## Supplementary material for "Epidemiology and genetic diversity of SARS-CoV-2 lineages circulating in Africa": Pairwise distance: ContinentsPairwiseDistance.csv (part 615 of 1021)

Species 1	Species 2	Dist	Continent
Asia|hCoV-19/Oman/RESP-20-6417/2020|EPI ISL 457996|B.1|Oman|2020-03-29	Asia|hCoV-19/India/TG-CCMB-W855/2020|EPI ISL 528827|B.1.1.8|India|2020-07-14	0.0005711530	Asia
Asia|hCoV-19/Saudi Arabia/KAUST-Madinah255/2020|EPI ISL 437739|B.1.36.6|Saudi Arabia|2020-03-29	Asia|hCoV-19/India/TG-CCMB-W855/2020|EPI ISL 528827|B.1.1.8|India|2020-07-14	0.0006047066	Asia
Asia|hCoV-19/Indonesia/JI-ITD-1273V/2020|EPI ISL 529964|B|Indonesia|2020-03-30	Asia|hCoV-19/India/TG-CCMB-W855/2020|EPI ISL 528827|B.1.1.8|India|2020-07-14	0.0006719944	Asia
Asia|hCoV-19/Saudi Arabia/KAUST-Madinah254/2020|EPI ISL 437738|B.1.246|Saudi Arabia|2020-03-30	Asia|hCoV-19/India/TG-CCMB-W855/2020|EPI ISL 528827|B.1.1.8|India|2020-07-14	0.0005038913	Asia
Asia|hCoV-19/Malaysia/3499/2020|EPI ISL 501205|B.6|Malaysia|2020-03-30	Asia|hCoV-19/India/TG-CCMB-W855/2020|EPI ISL 528827|B.1.1.8|India|2020-07-14	0.0007392021	Asia
Asia|hCoV-19/Malaysia/IMR WC9127/2020|EPI ISL 459956|B.6|Malaysia|2020-03-30	Asia|hCoV-19/India/TG-CCMB-W855/2020|EPI ISL 528827|B.1.1.8|India|2020-07-14	0.0007392021	Asia
Asia|hCoV-19/India/WB-IK5/2020|EPI ISL 508376|B.1.5|India|2020-03-31	Asia|hCoV-19/India/TG-CCMB-W855/2020|EPI ISL 528827|B.1.1.8|India|2020-07-14	0.0004366678	Asia
Asia|hCoV-19/Japan/PG-0355/2020|EPI ISL 480027|B.1.1|Japan|2020-03-31	Asia|hCoV-19/India/TG-CCMB-W855/2020|EPI ISL 528827|B.1.1.8|India|2020-07-14	0.0003694513	Asia
Asia|hCoV-19/India/TG-CCMB-J057/2020|EPI ISL 447563|B.6|India|2020-03-31	Asia|hCoV-19/India/TG-CCMB-W855/2020|EPI ISL 528827|B.1.1.8|India|2020-07-14	0.0008401563	Asia
Asia|hCoV-19/Singapore/933/2020|EPI ISL 538465|B.6|Singapore|2020-03-31	Asia|hCoV-19/India/TG-CCMB-W855/2020|EPI ISL 528827|B.1.1.8|India|2020-07-14	0.0007392021	Asia
Asia|hCoV-19/Israel/2089861/2020|EPI ISL 447361|B.1|Israel|2020-04-01	Asia|hCoV-19/India/TG-CCMB-W855/2020|EPI ISL 528827|B.1.1.8|India|2020-07-14	0.0004702890	Asia
Asia|hCoV-19/India/TG-CCMB-J283/2020|EPI ISL 450328|B.6|India|2020-04-01	Asia|hCoV-19/India/TG-CCMB-W855/2020|EPI ISL 528827|B.1.1.8|India|2020-07-14	0.0007392021	Asia
Asia|hCoV-19/Saudi Arabia/KAUST-MADINAH281/2020|EPI ISL 513125|B.1.246|Saudi Arabia|2020-04-01	Asia|hCoV-19/India/TG-CCMB-W855/2020|EPI ISL 528827|B.1.1.8|India|2020-07-14	0.0005374951	Asia
Asia|hCoV-19/India/TG-CCMB-J206/2020|EPI ISL 447569|B.6|India|2020-04-01	Asia|hCoV-19/India/TG-CCMB-W855/2020|EPI ISL 528827|B.1.1.8|India|2020-07-14	0.0008065336	Asia
Asia|hCoV-19/India/TG-CCMB-J222/2020|EPI ISL 450332|B.6|India|2020-04-01	Asia|hCoV-19/India/TG-CCMB-W855/2020|EPI ISL 528827|B.1.1.8|India|2020-07-14	0.0007392021	Asia
Asia|hCoV-19/India/TG-CCMB-J232/2020|EPI ISL 447576|B.6|India|2020-04-02	Asia|hCoV-19/India/TG-CCMB-W855/2020|EPI ISL 528827|B.1.1.8|India|2020-07-14	0.0009410919	Asia
Asia|hCoV-19/Japan/PG-0513/2020|EPI ISL 480171|B.1.1|Japan|2020-04-02	Asia|hCoV-19/India/TG-CCMB-W855/2020|EPI ISL 528827|B.1.1.8|India|2020-07-14	0.0003358424	Asia
Asia|hCoV-19/Taiwan/TSGH-23/2020|EPI ISL 436108|B.1|Taiwan|2020-04-02	Asia|hCoV-19/India/TG-CCMB-W855/2020|EPI ISL 528827|B.1.1.8|India|2020-07-14	0.0004702890	Asia
Asia|hCoV-19/India/TG-CCMB-J458/2020|EPI ISL 447575|B.6|India|2020-04-02	Asia|hCoV-19/India/TG-CCMB-W855/2020|EPI ISL 528827|B.1.1.8|India|2020-07-14	0.0008401563	Asia
Asia|hCoV-19/SaudiArabia/KAUST-JEDDAH756/2020|EPI ISL 512999|B.1.1|Saudi Arabia|2020-04-03	Asia|hCoV-19/India/TG-CCMB-W855/2020|EPI ISL 528827|B.1.1.8|India|2020-07-14	0.0003022520	Asia
Asia|hCoV-19/Hong Kong/VM20008964-2/2020|EPI ISL 539851|B.1.1|Hong Kong|2020-04-03	Asia|hCoV-19/India/TG-CCMB-W855/2020|EPI ISL 528827|B.1.1.8|India|2020-07-14	0.0003358424	Asia
Asia|hCoV-19/Saudi Arabia/KAIMRC64/2020|EPI ISL 507028|B.1.246|Saudi Arabia|2020-04-03	Asia|hCoV-19/India/TG-CCMB-W855/2020|EPI ISL 528827|B.1.1.8|India|2020-07-14	0.0005038913	Asia
Asia|hCoV-19/Israel/13077558/2020|EPI ISL 447432|B.1|Israel|2020-04-03	Asia|hCoV-19/India/TG-CCMB-W855/2020|EPI ISL 528827|B.1.1.8|India|2020-07-14	0.0005039147	Asia
Asia|hCoV-19/Israel/13077823/2020|EPI ISL 447424|B.1.3|Israel|2020-04-04	Asia|hCoV-19/India/TG-CCMB-W855/2020|EPI ISL 528827|B.1.1.8|India|2020-07-14	0.0006383628	Asia
Asia|hCoV-19/India/MH-CCMB-NIV1/2020|EPI ISL 450321|B.6|India|2020-04-04	Asia|hCoV-19/India/TG-CCMB-W855/2020|EPI ISL 528827|B.1.1.8|India|2020-07-14	0.0007728408	Asia
Asia|hCoV-19/India/OR-RMRC24/2020|EPI ISL 455775|B.1.246|India|2020-04-04	Asia|hCoV-19/India/TG-CCMB-W855/2020|EPI ISL 528827|B.1.1.8|India|2020-07-14	0.0005038913	Asia
Asia|hCoV-19/Israel/13077846/2020|EPI ISL 447422|B.1.3|Israel|2020-04-04	Asia|hCoV-19/India/TG-CCMB-W855/2020|EPI ISL 528827|B.1.1.8|India|2020-07-14	0.0006383817	Asia
Asia|hCoV-19/India/GJ-GBRC1s/2020|EPI ISL 426415|B.1|India|2020-04-05	Asia|hCoV-19/India/TG-CCMB-W855/2020|EPI ISL 528827|B.1.1.8|India|2020-07-14	0.0005711508	Asia
Asia|hCoV-19/United Arab Emirates/L920643384/2020|EPI ISL 520731|A|United Arab Emirates|2020-04-05	Asia|hCoV-19/India/TG-CCMB-W855/2020|EPI ISL 528827|B.1.1.8|India|2020-07-14	0.0007728508	Asia
Asia|hCoV-19/India/WB-IK8/2020|EPI ISL 511901|A|India|2020-04-05	Asia|hCoV-19/India/TG-CCMB-W855/2020|EPI ISL 528827|B.1.1.8|India|2020-07-14	0.0007392116	Asia
Asia|hCoV-19/SaudiArabia/KAUST-MADINAH519/2020|EPI ISL 513166|B.1.246|Saudi Arabia|2020-04-05	Asia|hCoV-19/India/TG-CCMB-W855/2020|EPI ISL 528827|B.1.1.8|India|2020-07-14	0.0005038913	Asia
Asia|hCoV-19/SaudiArabia/KAUST-JEDDAH927/2020|EPI ISL 513056|B.1.1|Saudi Arabia|2020-04-06	Asia|hCoV-19/India/TG-CCMB-W855/2020|EPI ISL 528827|B.1.1.8|India|2020-07-14	0.0003694512	Asia
Asia|hCoV-19/Singapore/947/2020|EPI ISL 538481|B.1|Singapore|2020-04-06	Asia|hCoV-19/India/TG-CCMB-W855/2020|EPI ISL 528827|B.1.1.8|India|2020-07-14	0.0004702890	Asia
Asia|hCoV-19/SaudiArabia/KAUST-JEDDAH916/2020|EPI ISL 513047|B.1.5|Saudi Arabia|2020-04-06	Asia|hCoV-19/India/TG-CCMB-W855/2020|EPI ISL 528827|B.1.1.8|India|2020-07-14	0.0004702890	Asia
Asia|hCoV-19/Saudi Arabia/KAUST-Makkah227/2020|EPI ISL 437723|B.1.36.6|Saudi Arabia|2020-04-06	Asia|hCoV-19/India/TG-CCMB-W855/2020|EPI ISL 528827|B.1.1.8|India|2020-07-14	0.0005711001	Asia
Asia|hCoV-19/Japan/PG-0507/2020|EPI ISL 480166|B.1.1|Japan|2020-04-07	Asia|hCoV-19/India/TG-CCMB-W855/2020|EPI ISL 528827|B.1.1.8|India|2020-07-14	0.0004030459	Asia
Asia|hCoV-19/United Arab Emirates/L920647430/2020|EPI ISL 520733|A|United Arab Emirates|2020-04-07	Asia|hCoV-19/India/TG-CCMB-W855/2020|EPI ISL 528827|B.1.1.8|India|2020-07-14	0.0007392335	Asia
Asia|hCoV-19/Singapore/951/2020|EPI ISL 538485|B.6|Singapore|2020-04-07	Asia|hCoV-19/India/TG-CCMB-W855/2020|EPI ISL 528827|B.1.1.8|India|2020-07-14	0.0007728179	Asia
Asia|hCoV-19/Hong Kong/HKU-200723-056/2020|EPI ISL 497823|B.1.1|Hong Kong|2020-04-07	Asia|hCoV-19/India/TG-CCMB-W855/2020|EPI ISL 528827|B.1.1.8|India|2020-07-14	0.0004030392	Asia
Asia|hCoV-19/Oman/12096/2020|EPI ISL 491147|B.1.1.27|Oman|2020-04-08	Asia|hCoV-19/India/TG-CCMB-W855/2020|EPI ISL 528827|B.1.1.8|India|2020-07-14	0.0004702534	Asia
Asia|hCoV-19/Bangladesh/CHRF-0009/2020|EPI ISL 468077|B.1.1.316|Bangladesh|2020-04-08	Asia|hCoV-19/India/TG-CCMB-W855/2020|EPI ISL 528827|B.1.1.8|India|2020-07-14	0.0003358579	Asia
Asia|hCoV-19/Vietnam/VNHN 4806/2020|EPI ISL 455711|B.1.1|Vietnam|2020-04-08	Asia|hCoV-19/India/TG-CCMB-W855/2020|EPI ISL 528827|B.1.1.8|India|2020-07-14	0.0003694512	Asia
Asia|hCoV-19/Jordan/SR-0335/2020|EPI ISL 450187|B.1.246|Jordan|2020-04-08	Asia|hCoV-19/India/TG-CCMB-W855/2020|EPI ISL 528827|B.1.1.8|India|2020-07-14	0.0005374951	Asia
Asia|hCoV-19/Vietnam/VNHN 4868/2020|EPI ISL 455710|B.1.1|Vietnam|2020-04-09	Asia|hCoV-19/India/TG-CCMB-W855/2020|EPI ISL 528827|B.1.1.8|India|2020-07-14	0.0003358424	Asia
Asia|hCoV-19/SaudiArabia/KAUST-JEDDAH493/2020|EPI ISL 512936|B.1.186|Saudi Arabia|2020-04-09	Asia|hCoV-19/India/TG-CCMB-W855/2020|EPI ISL 528827|B.1.1.8|India|2020-07-14	0.0004702672	Asia
Asia|hCoV-19/Israel/CVL-n-6744/2020|EPI ISL 474958|B.1.1|Israel|2020-04-09	Asia|hCoV-19/India/TG-CCMB-W855/2020|EPI ISL 528827|B.1.1.8|India|2020-07-14	0.0006383545	Asia
Asia|hCoV-19/Japan/Donner12/2020|EPI ISL 438956|B.1.1|Japan|2020-04-09	Asia|hCoV-19/India/TG-CCMB-W855/2020|EPI ISL 528827|B.1.1.8|India|2020-07-14	0.0003358424	Asia
Asia|hCoV-19/Malaysia/IMR WC13946/2020|EPI ISL 490047|B.6|Malaysia|2020-04-10	Asia|hCoV-19/India/TG-CCMB-W855/2020|EPI ISL 528827|B.1.1.8|India|2020-07-14	0.0008401034	Asia
Asia|hCoV-19/Vietnam/VNHN 4864/2020|EPI ISL 455708|B.1.1|Vietnam|2020-04-10	Asia|hCoV-19/India/TG-CCMB-W855/2020|EPI ISL 528827|B.1.1.8|India|2020-07-14	0.0003694342	Asia
Asia|hCoV-19/Israel/n14292/2020|EPI ISL 483712|B.1.3|Israel|2020-04-10	Asia|hCoV-19/India/TG-CCMB-W855/2020|EPI ISL 528827|B.1.1.8|India|2020-07-14	0.0006047424	Asia
Asia|hCoV-19/Malaysia/IMR WC12897/2020|EPI ISL 490015|B.1.178|Malaysia|2020-04-10	Asia|hCoV-19/India/TG-CCMB-W855/2020|EPI ISL 528827|B.1.1.8|India|2020-07-14	0.0006383522	Asia
Asia|hCoV-19/Oman/205028472/2020|EPI ISL 458119|B.1.1.27|Oman|2020-04-11	Asia|hCoV-19/India/TG-CCMB-W855/2020|EPI ISL 528827|B.1.1.8|India|2020-07-14	0.0004030579	Asia
Asia|hCoV-19/India/GJ-GBRC95a/2020|EPI ISL 450782|B.1.247|India|2020-04-11	Asia|hCoV-19/India/TG-CCMB-W855/2020|EPI ISL 528827|B.1.1.8|India|2020-07-14	0.0005711530	Asia
Asia|hCoV-19/South Korea/KCDC2202/2020|EPI ISL 506995|B.1|South Korea|2020-04-11	Asia|hCoV-19/India/TG-CCMB-W855/2020|EPI ISL 528827|B.1.1.8|India|2020-07-14	0.0005375199	Asia
Asia|hCoV-19/Israel/CVL-n-7422/2020|EPI ISL 475023|B.1|Israel|2020-04-11	Asia|hCoV-19/India/TG-CCMB-W855/2020|EPI ISL 528827|B.1.1.8|India|2020-07-14	0.0004702890	Asia
Asia|hCoV-19/Oman/16904/2020|EPI ISL 525423|B.1|Oman|2020-04-12	Asia|hCoV-19/India/TG-CCMB-W855/2020|EPI ISL 528827|B.1.1.8|India|2020-07-14	0.0006383333	Asia
Asia|hCoV-19/Oman/205028718/2020|EPI ISL 457702|B.1.1|Oman|2020-04-12	Asia|hCoV-19/India/TG-CCMB-W855/2020|EPI ISL 528827|B.1.1.8|India|2020-07-14	0.0003694512	Asia
Asia|hCoV-19/India/TG-CCMB-K272/2020|EPI ISL 458070|B.6|India|2020-04-12	Asia|hCoV-19/India/TG-CCMB-W855/2020|EPI ISL 528827|B.1.1.8|India|2020-07-14	0.0008401562	Asia
Asia|hCoV-19/Malaysia/8451/2020|EPI ISL 501222|B.1.98|Malaysia|2020-04-12	Asia|hCoV-19/India/TG-CCMB-W855/2020|EPI ISL 528827|B.1.1.8|India|2020-07-14	0.0005714169	Asia
Asia|hCoV-19/India/GJ-GBRC4/2020|EPI ISL 435051|B.1|India|2020-04-13	Asia|hCoV-19/India/TG-CCMB-W855/2020|EPI ISL 528827|B.1.1.8|India|2020-07-14	0.0005711530	Asia
Asia|hCoV-19/India/WB-IK9/2020|EPI ISL 508407|B.1.5|India|2020-04-13	Asia|hCoV-19/India/TG-CCMB-W855/2020|EPI ISL 528827|B.1.1.8|India|2020-07-14	0.0004030698	Asia
Asia|hCoV-19/South Korea/KCDC2209/2020|EPI ISL 510548|B.1|South Korea|2020-04-13	Asia|hCoV-19/India/TG-CCMB-W855/2020|EPI ISL 528827|B.1.1.8|India|2020-07-14	0.0005375110	Asia
Asia|hCoV-19/Oman/205028997/2020|EPI ISL 458120|B.1.1.27|Oman|2020-04-13	Asia|hCoV-19/India/TG-CCMB-W855/2020|EPI ISL 528827|B.1.1.8|India|2020-07-14	0.0005038532	Asia
Asia|hCoV-19/India/TG-CCMB-K499/2020|EPI ISL 447865|B.6|India|2020-04-14	Asia|hCoV-19/India/TG-CCMB-W855/2020|EPI ISL 528827|B.1.1.8|India|2020-07-14	0.0007728766	Asia
Asia|hCoV-19/Kazakhstan/16183/2020|EPI ISL 454576|A.2|Kazakhstan|2020-04-14	Asia|hCoV-19/India/TG-CCMB-W855/2020|EPI ISL 528827|B.1.1.8|India|2020-07-14	0.0007728179	Asia
Asia|hCoV-19/Japan/Donner21/2020|EPI ISL 438965|B.1.1|Japan|2020-04-14	Asia|hCoV-19/India/TG-CCMB-W855/2020|EPI ISL 528827|B.1.1.8|India|2020-07-14	0.0004030459	Asia
Asia|hCoV-19/Kazakhstan/16238/2020|EPI ISL 454498|A.2|Kazakhstan|2020-04-14	Asia|hCoV-19/India/TG-CCMB-W855/2020|EPI ISL 528827|B.1.1.8|India|2020-07-14	0.0008736736	Asia
Asia|hCoV-19/Israel/130710157/2020|EPI ISL 447465|B.1.1|Israel|2020-04-15	Asia|hCoV-19/India/TG-CCMB-W855/2020|EPI ISL 528827|B.1.1.8|India|2020-07-14	0.0005040289	Asia
Asia|hCoV-19/Israel/2113155/2020|EPI ISL 447349|B.1.3|Israel|2020-04-15	Asia|hCoV-19/India/TG-CCMB-W855/2020|EPI ISL 528827|B.1.1.8|India|2020-07-14	0.0006383522	Asia
Asia|hCoV-19/Israel/2113178/2020|EPI ISL 447345|B.1|Israel|2020-04-15	Asia|hCoV-19/India/TG-CCMB-W855/2020|EPI ISL 528827|B.1.1.8|India|2020-07-14	0.0005375199	Asia
Asia|hCoV-19/United Arab Emirates/L920667894/2020|EPI ISL 520736|B.1.1|United Arab Emirates|2020-04-15	Asia|hCoV-19/India/TG-CCMB-W855/2020|EPI ISL 528827|B.1.1.8|India|2020-07-14	0.0004030392	Asia
Asia|hCoV-19/Israel/CVL-n-8414/2020|EPI ISL 474983|B.1.3|Israel|2020-04-16	Asia|hCoV-19/India/TG-CCMB-W855/2020|EPI ISL 528827|B.1.1.8|India|2020-07-14	0.0006383711	Asia
Asia|hCoV-19/SaudiArabia/KAUST-JEDDAH504/2020|EPI ISL 512941|B.1.246|Saudi Arabia|2020-04-16	Asia|hCoV-19/India/TG-CCMB-W855/2020|EPI ISL 528827|B.1.1.8|India|2020-07-14	0.0005038913	Asia
Asia|hCoV-19/Israel/CVL-n-8411/2020|EPI ISL 475008|B.1.3|Israel|2020-04-16	Asia|hCoV-19/India/TG-CCMB-W855/2020|EPI ISL 528827|B.1.1.8|India|2020-07-14	0.0005711170	Asia
Asia|hCoV-19/India/TN-CCMB-C1-12/2020|EPI ISL 447584|B.6|India|2020-04-16	Asia|hCoV-19/India/TG-CCMB-W855/2020|EPI ISL 528827|B.1.1.8|India|2020-07-14	0.0007728537	Asia
Asia|hCoV-19/United Arab Emirates/L2004034664/2020|EPI ISL 520670|A|United Arab Emirates|2020-04-17	Asia|hCoV-19/India/TG-CCMB-W855/2020|EPI ISL 528827|B.1.1.8|India|2020-07-14	0.0007728507	Asia
Asia|hCoV-19/United Arab Emirates/L920066831/2020|EPI ISL 520717|B.1.1|United Arab Emirates|2020-04-17	Asia|hCoV-19/India/TG-CCMB-W855/2020|EPI ISL 528827|B.1.1.8|India|2020-07-14	0.0005374951	Asia
Asia|hCoV-19/United Arab Emirates/L2004034634/2020|EPI ISL 520669|B.1.1|United Arab Emirates|2020-04-17	Asia|hCoV-19/India/TG-CCMB-W855/2020|EPI ISL 528827|B.1.1.8|India|2020-07-14	0.0003022520	Asia
Asia|hCoV-19/Oman/24618/2020|EPI ISL 491129|B.1.1.27|Oman|2020-04-17	Asia|hCoV-19/India/TG-CCMB-W855/2020|EPI ISL 528827|B.1.1.8|India|2020-07-14	0.0004366751	Asia
Asia|hCoV-19/Oman/24647/2020|EPI ISL 491139|B.1.1|Oman|2020-04-18	Asia|hCoV-19/India/TG-CCMB-W855/2020|EPI ISL 528827|B.1.1.8|India|2020-07-14	0.0003358424	Asia
Asia|hCoV-19/SaudiArabia/KAUST-MAKKAH772/2020|EPI ISL 513242|B.1.247|Saudi Arabia|2020-04-18	Asia|hCoV-19/India/TG-CCMB-W855/2020|EPI ISL 528827|B.1.1.8|India|2020-07-14	0.0006383144	Asia
Asia|hCoV-19/United Arab Emirates/L2004034680/2020|EPI ISL 520671|B.1.5|United Arab Emirates|2020-04-18	Asia|hCoV-19/India/TG-CCMB-W855/2020|EPI ISL 528827|B.1.1.8|India|2020-07-14	0.0004030698	Asia
Asia|hCoV-19/SaudiArabia/KAUST-MAKKAH771/2020|EPI ISL 513241|B.1.247|Saudi Arabia|2020-04-18	Asia|hCoV-19/India/TG-CCMB-W855/2020|EPI ISL 528827|B.1.1.8|India|2020-07-14	0.0006383144	Asia
Asia|hCoV-19/Israel/CVL-n-9331/2020|EPI ISL 474970|B.1.3|Israel|2020-04-19	Asia|hCoV-19/India/TG-CCMB-W855/2020|EPI ISL 528827|B.1.1.8|India|2020-07-14	0.0005711170	Asia
Asia|hCoV-19/Taiwan/CGMH-CGU-26/2020|EPI ISL 452178|B.6|Taiwan|2020-04-19	Asia|hCoV-19/India/TG-CCMB-W855/2020|EPI ISL 528827|B.1.1.8|India|2020-07-14	0.0008736995	Asia
Asia|hCoV-19/India/WB-S17/2020|EPI ISL 455647|B.1|India|2020-04-19	Asia|hCoV-19/India/TG-CCMB-W855/2020|EPI ISL 528827|B.1.1.8|India|2020-07-14	0.0004366880	Asia
Asia|hCoV-19/India/MH-BJMC-1697/2020|EPI ISL 496521|B.6|India|2020-04-19	Asia|hCoV-19/India/TG-CCMB-W855/2020|EPI ISL 528827|B.1.1.8|India|2020-07-14	0.0009074327	Asia
Asia|hCoV-19/SaudiArabia/KAUST-MADINAH446/2020|EPI ISL 513159|B.1.160|Saudi Arabia|2020-04-20	Asia|hCoV-19/India/TG-CCMB-W855/2020|EPI ISL 528827|B.1.1.8|India|2020-07-14	0.0005711265	Asia
Asia|hCoV-19/Kazakhstan/21399/2020|EPI ISL 454502|B.1.246|Kazakhstan|2020-04-20	Asia|hCoV-19/India/TG-CCMB-W855/2020|EPI ISL 528827|B.1.1.8|India|2020-07-14	0.0005038913	Asia
Asia|hCoV-19/Israel/130711082/2020|EPI ISL 447456|B.1|Israel|2020-04-20	Asia|hCoV-19/India/TG-CCMB-W855/2020|EPI ISL 528827|B.1.1.8|India|2020-07-14	0.0005039147	Asia
Asia|hCoV-19/SaudiArabia/KAUST-MADINAH444/2020|EPI ISL 513158|B.1.160|Saudi Arabia|2020-04-20	Asia|hCoV-19/India/TG-CCMB-W855/2020|EPI ISL 528827|B.1.1.8|India|2020-07-14	0.0006383628	Asia
Asia|hCoV-19/SaudiArabia/KAUST-MAKKAH290/2020|EPI ISL 513214|B.1.247|Saudi Arabia|2020-04-21	Asia|hCoV-19/India/TG-CCMB-W855/2020|EPI ISL 528827|B.1.1.8|India|2020-07-14	0.0006383144	Asia
Asia|hCoV-19/Kazakhstan/NCB-5/2020|EPI ISL 435048|A.2|Kazakhstan|2020-04-21	Asia|hCoV-19/India/TG-CCMB-W855/2020|EPI ISL 528827|B.1.1.8|India|2020-07-14	0.0008064590	Asia
Asia|hCoV-19/Israel/CVL-n-10261/2020|EPI ISL 474991|B.1|Israel|2020-04-21	Asia|hCoV-19/India/TG-CCMB-W855/2020|EPI ISL 528827|B.1.1.8|India|2020-07-14	0.0005711530	Asia
Asia|hCoV-19/SaudiArabia/KAUST-JEDDAH546/2020|EPI ISL 512956|B.1.1|Saudi Arabia|2020-04-21	Asia|hCoV-19/India/TG-CCMB-W855/2020|EPI ISL 528827|B.1.1.8|India|2020-07-14	0.0003694513	Asia
Asia|hCoV-19/Oman/C-2673/2020|EPI ISL 491162|B.1.1|Oman|2020-04-22	Asia|hCoV-19/India/TG-CCMB-W855/2020|EPI ISL 528827|B.1.1.8|India|2020-07-14	0.0003358424	Asia
Asia|hCoV-19/Oman/C-3067/2020|EPI ISL 491171|B.1.1.27|Oman|2020-04-22	Asia|hCoV-19/India/TG-CCMB-W855/2020|EPI ISL 528827|B.1.1.8|India|2020-07-14	0.0005039039	Asia
Asia|hCoV-19/SaudiArabia/KAUST-JEDDAH566/2020|EPI ISL 512963|B.1.246|Saudi Arabia|2020-04-22	Asia|hCoV-19/India/TG-CCMB-W855/2020|EPI ISL 528827|B.1.1.8|India|2020-07-14	0.0005038913	Asia
Asia|hCoV-19/India/GJ-GBRC8/2020|EPI ISL 435055|B.1.36|India|2020-04-22	Asia|hCoV-19/India/TG-CCMB-W855/2020|EPI ISL 528827|B.1.1.8|India|2020-07-14	0.0006383333	Asia
Asia|hCoV-19/SaudiArabia/KAUST-JEDDAH535/2020|EPI ISL 512949|B.1.247|Saudi Arabia|2020-04-23	Asia|hCoV-19/India/TG-CCMB-W855/2020|EPI ISL 528827|B.1.1.8|India|2020-07-14	0.0005711001	Asia
Asia|hCoV-19/SaudiArabia/KAUST-MADINAH368/2020|EPI ISL 513142|B.1.261|Saudi Arabia|2020-04-23	Asia|hCoV-19/India/TG-CCMB-W855/2020|EPI ISL 528827|B.1.1.8|India|2020-07-14	0.0005375110	Asia
Asia|hCoV-19/SaudiArabia/KAUST-JEDDAH538/2020|EPI ISL 512951|B.1.5|Saudi Arabia|2020-04-23	Asia|hCoV-19/India/TG-CCMB-W855/2020|EPI ISL 528827|B.1.1.8|India|2020-07-14	0.0004030698	Asia
Asia|hCoV-19/SaudiArabia/KAUST-JEDDAH529/2020|EPI ISL 512946|B.1.1|Saudi Arabia|2020-04-23	Asia|hCoV-19/India/TG-CCMB-W855/2020|EPI ISL 528827|B.1.1.8|India|2020-07-14	0.0003022520	Asia
Asia|hCoV-19/United Arab Emirates/H8/2020|EPI ISL 528720|B.1|United Arab Emirates|2020-04-24	Asia|hCoV-19/India/TG-CCMB-W855/2020|EPI ISL 528827|B.1.1.8|India|2020-07-14	0.0005711604	Asia
Asia|hCoV-19/Japan/NGS-CD-235/2020|EPI ISL 481259|B.1.1.296|Japan|2020-04-24	Asia|hCoV-19/India/TG-CCMB-W855/2020|EPI ISL 528827|B.1.1.8|India|2020-07-14	0.0004366751	Asia
Asia|hCoV-19/Oman/RESP-20-B-2937/2020|EPI ISL 518848|B.6|Oman|2020-04-24	Asia|hCoV-19/India/TG-CCMB-W855/2020|EPI ISL 528827|B.1.1.8|India|2020-07-14	0.0008744857	Asia
Asia|hCoV-19/SaudiArabia/KAUST-MADINAH378/2020|EPI ISL 513143|B.1.247|Saudi Arabia|2020-04-24	Asia|hCoV-19/India/TG-CCMB-W855/2020|EPI ISL 528827|B.1.1.8|India|2020-07-14	0.0006383734	Asia
Asia|hCoV-19/Israel/CVL-n-11594/2020|EPI ISL 475017|B.1.1|Israel|2020-04-25	Asia|hCoV-19/India/TG-CCMB-W855/2020|EPI ISL 528827|B.1.1.8|India|2020-07-14	0.0003022520	Asia
Asia|hCoV-19/India/WB-IK22/2020|EPI ISL 508352|B.6|India|2020-04-25	Asia|hCoV-19/India/TG-CCMB-W855/2020|EPI ISL 528827|B.1.1.8|India|2020-07-14	0.0007728408	Asia
Asia|hCoV-19/India/KA-nimh-5297/2020|EPI ISL 486398|B.6|India|2020-04-25	Asia|hCoV-19/India/TG-CCMB-W855/2020|EPI ISL 528827|B.1.1.8|India|2020-07-14	0.0010084772	Asia
Asia|hCoV-19/India/WB-IK20/2020|EPI ISL 508350|B.1.5|India|2020-04-25	Asia|hCoV-19/India/TG-CCMB-W855/2020|EPI ISL 528827|B.1.1.8|India|2020-07-14	0.0004702890	Asia
Asia|hCoV-19/Oman/C-6069/2020|EPI ISL 491146|B.1.1.27|Oman|2020-04-26	Asia|hCoV-19/India/TG-CCMB-W855/2020|EPI ISL 528827|B.1.1.8|India|2020-07-14	0.0005375040	Asia
Asia|hCoV-19/India/GJ-GBRC92/2020|EPI ISL 447554|B.1.5|India|2020-04-26	Asia|hCoV-19/India/TG-CCMB-W855/2020|EPI ISL 528827|B.1.1.8|India|2020-07-14	0.0004030698	Asia
Asia|hCoV-19/India/GJ-GBRC17b/2020|EPI ISL 437446|B.1.36|India|2020-04-26	Asia|hCoV-19/India/TG-CCMB-W855/2020|EPI ISL 528827|B.1.1.8|India|2020-07-14	0.0007056321	Asia
Asia|hCoV-19/India/GJ-GBRC17a/2020|EPI ISL 437445|B.1.36|India|2020-04-26	Asia|hCoV-19/India/TG-CCMB-W855/2020|EPI ISL 528827|B.1.1.8|India|2020-07-14	0.0007392829	Asia
Asia|hCoV-19/Oman/RESP-20-B-3563/2020|EPI ISL 518853|B.1.1.27|Oman|2020-04-27	Asia|hCoV-19/India/TG-CCMB-W855/2020|EPI ISL 528827|B.1.1.8|India|2020-07-14	0.0004702534	Asia
Asia|hCoV-19/India/MH-MW5/2020|EPI ISL 508439|B.6|India|2020-04-27	Asia|hCoV-19/India/TG-CCMB-W855/2020|EPI ISL 528827|B.1.1.8|India|2020-07-14	0.0007392021	Asia
Asia|hCoV-19/Oman/RESP-20-B-3564/2020|EPI ISL 518854|B.1.1.27|Oman|2020-04-27	Asia|hCoV-19/India/TG-CCMB-W855/2020|EPI ISL 528827|B.1.1.8|India|2020-07-14	0.0005038765	Asia
Asia|hCoV-19/India/WB-IK27/2020|EPI ISL 508357|B.1.5|India|2020-04-27	Asia|hCoV-19/India/TG-CCMB-W855/2020|EPI ISL 528827|B.1.1.8|India|2020-07-14	0.0005375358	Asia
Asia|hCoV-19/Oman/C-9263/2020|EPI ISL 491133|B.1.1.27|Oman|2020-04-28	Asia|hCoV-19/India/TG-CCMB-W855/2020|EPI ISL 528827|B.1.1.8|India|2020-07-14	0.0004030579	Asia
Asia|hCoV-19/United Arab Emirates/L46302981/2020|EPI ISL 520716|B.4|United Arab Emirates|2020-04-28	Asia|hCoV-19/India/TG-CCMB-W855/2020|EPI ISL 528827|B.1.1.8|India|2020-07-14	0.0009410449	Asia
Asia|hCoV-19/United Arab Emirates/12B/2020|EPI ISL 528686|B.1.1|United Arab Emirates|2020-04-28	Asia|hCoV-19/India/TG-CCMB-W855/2020|EPI ISL 528827|B.1.1.8|India|2020-07-14	0.0003358579	Asia
Asia|hCoV-19/United Arab Emirates/16B/2020|EPI ISL 528690|B.1.1|United Arab Emirates|2020-04-28	Asia|hCoV-19/India/TG-CCMB-W855/2020|EPI ISL 528827|B.1.1.8|India|2020-07-14	0.0005374702	Asia
Asia|hCoV-19/India/TN-CCMB-C13/2020|EPI ISL 458035|B.6|India|2020-04-29	Asia|hCoV-19/India/TG-CCMB-W855/2020|EPI ISL 528827|B.1.1.8|India|2020-07-14	0.0008401564	Asia
Asia|hCoV-19/India/GJ-GBRC30/2020|EPI ISL 444461|B.1.36|India|2020-04-29	Asia|hCoV-19/India/TG-CCMB-W855/2020|EPI ISL 528827|B.1.1.8|India|2020-07-14	0.0006047066	Asia
Asia|hCoV-19/India/TN-CCMB-C20/2020|EPI ISL 471583|B.1.246|India|2020-04-29	Asia|hCoV-19/India/TG-CCMB-W855/2020|EPI ISL 528827|B.1.1.8|India|2020-07-14	0.0005375199	Asia
Asia|hCoV-19/India/GJ-GBRC75/2020|EPI ISL 447053|B.1.247|India|2020-04-29	Asia|hCoV-19/India/TG-CCMB-W855/2020|EPI ISL 528827|B.1.1.8|India|2020-07-14	0.0006384030	Asia
Asia|hCoV-19/India/GJ-GBRC36/2020|EPI ISL 444467|B.1.246|India|2020-04-29	Asia|hCoV-19/India/TG-CCMB-W855/2020|EPI ISL 528827|B.1.1.8|India|2020-07-14	0.0006047625	Asia
Asia|hCoV-19/India/GJ-GBRC29/2020|EPI ISL 444460|B.1|India|2020-04-30	Asia|hCoV-19/India/TG-CCMB-W855/2020|EPI ISL 528827|B.1.1.8|India|2020-07-14	0.0004366807	Asia
Asia|hCoV-19/India/RJ-S25/2020|EPI ISL 455655|B.1.5|India|2020-04-30	Asia|hCoV-19/India/TG-CCMB-W855/2020|EPI ISL 528827|B.1.1.8|India|2020-07-14	0.0005038680	Asia
Asia|hCoV-19/India/WB-S29/2020|EPI ISL 455658|A|India|2020-04-30	Asia|hCoV-19/India/TG-CCMB-W855/2020|EPI ISL 528827|B.1.1.8|India|2020-07-14	0.0008738064	Asia
Asia|hCoV-19/SaudiArabia/KAUST-MADINAH655/2020|EPI ISL 513175|B.1.246|Saudi Arabia|2020-04-30	Asia|hCoV-19/India/TG-CCMB-W855/2020|EPI ISL 528827|B.1.1.8|India|2020-07-14	0.0005375199	Asia
Asia|hCoV-19/Saudi Arabia/KAUST-JEDDAH576/2020|EPI ISL 512969|B.1.1|Saudi Arabia|2020-04-30	Asia|hCoV-19/India/TG-CCMB-W855/2020|EPI ISL 528827|B.1.1.8|India|2020-07-14	0.0004030460	Asia
Asia|hCoV-19/India/WB-IK32/2020|EPI ISL 508362|B.1|India|2020-05-01	Asia|hCoV-19/India/TG-CCMB-W855/2020|EPI ISL 528827|B.1.1.8|India|2020-07-14	0.0004702672	Asia
Asia|hCoV-19/India/WB-IK35/2020|EPI ISL 508364|B.1|India|2020-05-01	Asia|hCoV-19/India/TG-CCMB-W855/2020|EPI ISL 528827|B.1.1.8|India|2020-07-14	0.0005376825	Asia
Asia|hCoV-19/Oman/C-11911/2020|EPI ISL 491170|B.1.1|Oman|2020-05-01	Asia|hCoV-19/India/TG-CCMB-W855/2020|EPI ISL 528827|B.1.1.8|India|2020-07-14	0.0004030646	Asia
Asia|hCoV-19/Japan/Donner29/2020|EPI ISL 469287|B.1.1|Japan|2020-05-01	Asia|hCoV-19/India/TG-CCMB-W855/2020|EPI ISL 528827|B.1.1.8|India|2020-07-14	0.0004702395	Asia
Asia|hCoV-19/United Arab Emirates/L920716500/2020|EPI ISL 520742|B.4|United Arab Emirates|2020-05-02	Asia|hCoV-19/India/TG-CCMB-W855/2020|EPI ISL 528827|B.1.1.8|India|2020-07-14	0.0009747349	Asia
Asia|hCoV-19/India/GJ-GBRC51/2020|EPI ISL 444482|B.1.247|India|2020-05-02	Asia|hCoV-19/India/TG-CCMB-W855/2020|EPI ISL 528827|B.1.1.8|India|2020-07-14	0.0005374951	Asia
Asia|hCoV-19/India/GJ-GBRC124/2020|EPI ISL 455021|B.1.160|India|2020-05-02	Asia|hCoV-19/India/TG-CCMB-W855/2020|EPI ISL 528827|B.1.1.8|India|2020-07-14	0.0005374951	Asia
Asia|hCoV-19/India/GJ-GBRC122/2020|EPI ISL 455019|B.1.5|India|2020-05-02	Asia|hCoV-19/India/TG-CCMB-W855/2020|EPI ISL 528827|B.1.1.8|India|2020-07-14	0.0004366678	Asia
Asia|hCoV-19/India/WB-S56/2020|EPI ISL 455675|B.1.5|India|2020-05-03	Asia|hCoV-19/India/TG-CCMB-W855/2020|EPI ISL 528827|B.1.1.8|India|2020-07-14	0.0005375358	Asia
Asia|hCoV-19/India/KA-nimh-10559/2020|EPI ISL 486400|B.4|India|2020-05-03	Asia|hCoV-19/India/TG-CCMB-W855/2020|EPI ISL 528827|B.1.1.8|India|2020-07-14	0.0009747475	Asia
Asia|hCoV-19/India/GJ-GBRC68/2020|EPI ISL 447045|B.1.36|India|2020-05-03	Asia|hCoV-19/India/TG-CCMB-W855/2020|EPI ISL 528827|B.1.1.8|India|2020-07-14	0.0006719435	Asia
Asia|hCoV-19/India/GJ-GBRC88b/2020|EPI ISL 447550|B.1|India|2020-05-03	Asia|hCoV-19/India/TG-CCMB-W855/2020|EPI ISL 528827|B.1.1.8|India|2020-07-14	0.0004702811	Asia
Asia|hCoV-19/Kazakhstan/33496/2020|EPI ISL 454585|B.1.3|Kazakhstan|2020-05-04	Asia|hCoV-19/India/TG-CCMB-W855/2020|EPI ISL 528827|B.1.1.8|India|2020-07-14	0.0006719633	Asia
Asia|hCoV-19/India/WB-IK48/2020|EPI ISL 508375|B.1|India|2020-05-04	Asia|hCoV-19/India/TG-CCMB-W855/2020|EPI ISL 528827|B.1.1.8|India|2020-07-14	0.0004702672	Asia
Asia|hCoV-19/India/WB-IK44/2020|EPI ISL 508371|B.1|India|2020-05-04	Asia|hCoV-19/India/TG-CCMB-W855/2020|EPI ISL 528827|B.1.1.8|India|2020-07-14	0.0004702672	Asia
Asia|hCoV-19/Saudi Arabia/KAUST-JEDDAH723/2020|EPI ISL 512992|B.1.246|Saudi Arabia|2020-05-04	Asia|hCoV-19/India/TG-CCMB-W855/2020|EPI ISL 528827|B.1.1.8|India|2020-07-14	0.0005038913	Asia
Asia|hCoV-19/India/GJ-GBRC81a/2020|EPI ISL 447540|B.1.247|India|2020-05-05	Asia|hCoV-19/India/TG-CCMB-W855/2020|EPI ISL 528827|B.1.1.8|India|2020-07-14	0.0005711266	Asia
Asia|hCoV-19/India/GJ-GBRC76/2020|EPI ISL 447534|B.1.247|India|2020-05-05	Asia|hCoV-19/India/TG-CCMB-W855/2020|EPI ISL 528827|B.1.1.8|India|2020-07-14	0.0006047346	Asia
Asia|hCoV-19/India/GJ-GBRC77/2020|EPI ISL 447535|B.1.247|India|2020-05-05	Asia|hCoV-19/India/TG-CCMB-W855/2020|EPI ISL 528827|B.1.1.8|India|2020-07-14	0.0006047626	Asia
Asia|hCoV-19/United Arab Emirates/13/2020|EPI ISL 528687|B.1.1|United Arab Emirates|2020-05-05	Asia|hCoV-19/India/TG-CCMB-W855/2020|EPI ISL 528827|B.1.1.8|India|2020-07-14	0.0003694513	Asia
Asia|hCoV-19/SaudiArabia/KAUST-MADINAH605/2020|EPI ISL 513170|B.1.186|Saudi Arabia|2020-05-06	Asia|hCoV-19/India/TG-CCMB-W855/2020|EPI ISL 528827|B.1.1.8|India|2020-07-14	0.0005374951	Asia
Asia|hCoV-19/India/TN-CCMB-C21/2020|EPI ISL 471584|B|India|2020-05-06	Asia|hCoV-19/India/TG-CCMB-W855/2020|EPI ISL 528827|B.1.1.8|India|2020-07-14	0.0006383521	Asia
Asia|hCoV-19/India/TN-CCMB-C19/2020|EPI ISL 458040|B.1.1|India|2020-05-06	Asia|hCoV-19/India/TG-CCMB-W855/2020|EPI ISL 528827|B.1.1.8|India|2020-07-14	0.0004366751	Asia
Asia|hCoV-19/India/HR-TF38/2020|EPI ISL 508504|B.1.1.216|India|2020-05-06	Asia|hCoV-19/India/TG-CCMB-W855/2020|EPI ISL 528827|B.1.1.8|India|2020-07-14	0.0004030460	Asia
Asia|hCoV-19/Oman/C-15758/2020|EPI ISL 491141|B.1.1.27|Oman|2020-05-07	Asia|hCoV-19/India/TG-CCMB-W855/2020|EPI ISL 528827|B.1.1.8|India|2020-07-14	0.0004702534	Asia
Asia|hCoV-19/Japan/Donner34/2020|EPI ISL 469292|B.1.1|Japan|2020-05-07	Asia|hCoV-19/India/TG-CCMB-W855/2020|EPI ISL 528827|B.1.1.8|India|2020-07-14	0.0004702612	Asia
Asia|hCoV-19/Bangladesh/BCSIR-NILMRC-053/2020|EPI ISL 465163|B.1.1.316|Bangladesh|2020-05-07	Asia|hCoV-19/India/TG-CCMB-W855/2020|EPI ISL 528827|B.1.1.8|India|2020-07-14	0.0004030646	Asia
Asia|hCoV-19/Japan/Donner33/2020|EPI ISL 469291|B.1.1|Japan|2020-05-07	Asia|hCoV-19/India/TG-CCMB-W855/2020|EPI ISL 528827|B.1.1.8|India|2020-07-14	0.0004030459	Asia
Asia|hCoV-19/Oman/205034466/2020|EPI ISL 457705|B.1.1.27|Oman|2020-05-08	Asia|hCoV-19/India/TG-CCMB-W855/2020|EPI ISL 528827|B.1.1.8|India|2020-07-14	0.0004030512	Asia
Asia|hCoV-19/India/MH-NCCS-NR570/2020|EPI ISL 496587|B.1|India|2020-05-08	Asia|hCoV-19/India/TG-CCMB-W855/2020|EPI ISL 528827|B.1.1.8|India|2020-07-14	0.0004702672	Asia
Asia|hCoV-19/Bangladesh/BARJ-CVASU-CTG-506/2020|EPI ISL 450342|A|Bangladesh|2020-05-08	Asia|hCoV-19/India/TG-CCMB-W855/2020|EPI ISL 528827|B.1.1.8|India|2020-07-14	0.0009074025	Asia
Asia|hCoV-19/SaudiArabia/KAUST-MADINAH688/2020|EPI ISL 513178|A|Saudi Arabia|2020-05-08	Asia|hCoV-19/India/TG-CCMB-W855/2020|EPI ISL 528827|B.1.1.8|India|2020-07-14	0.0006720255	Asia
Asia|hCoV-19/Kazakhstan/38716/2020|EPI ISL 454575|B.1.3|Kazakhstan|2020-05-09	Asia|hCoV-19/India/TG-CCMB-W855/2020|EPI ISL 528827|B.1.1.8|India|2020-07-14	0.0007055759	Asia
Asia|hCoV-19/Oman/C-16516/2020|EPI ISL 491153|B.1.1|Oman|2020-05-09	Asia|hCoV-19/India/TG-CCMB-W855/2020|EPI ISL 528827|B.1.1.8|India|2020-07-14	0.0004702829	Asia
Asia|hCoV-19/India/KA-nimh-13855/2020|EPI ISL 515954|A|India|2020-05-09	Asia|hCoV-19/India/TG-CCMB-W855/2020|EPI ISL 528827|B.1.1.8|India|2020-07-14	0.0008065067	Asia
Asia|hCoV-19/Bangladesh/BCSIR-NILMRC-088/2020|EPI ISL 466686|B.1|Bangladesh|2020-05-09	Asia|hCoV-19/India/TG-CCMB-W855/2020|EPI ISL 528827|B.1.1.8|India|2020-07-14	0.0004366824	Asia
Asia|hCoV-19/Oman/205035037/2020|EPI ISL 491968|B.1.1.27|Oman|2020-05-10	Asia|hCoV-19/India/TG-CCMB-W855/2020|EPI ISL 528827|B.1.1.8|India|2020-07-14	0.0004366678	Asia
Asia|hCoV-19/Bangladesh/BARJ-CVASU-CTG-518/2020|EPI ISL 450345|A|Bangladesh|2020-05-10	Asia|hCoV-19/India/TG-CCMB-W855/2020|EPI ISL 528827|B.1.1.8|India|2020-07-14	0.0008401283	Asia
Asia|hCoV-19/Malaysia/IMR WC55122/2020|EPI ISL 490089|B.1.1.1|Malaysia|2020-05-10	Asia|hCoV-19/India/TG-CCMB-W855/2020|EPI ISL 528827|B.1.1.8|India|2020-07-14	0.0006049176	Asia
Asia|hCoV-19/India/GJ-GBRC108/2020|EPI ISL 451153|B.1.36|India|2020-05-10	Asia|hCoV-19/India/TG-CCMB-W855/2020|EPI ISL 528827|B.1.1.8|India|2020-07-14	0.0006719858	Asia
Asia|hCoV-19/Indonesia/EJ-ITD-8402NT/2020|EPI ISL 529138|B.1.246|Indonesia|2020-05-11	Asia|hCoV-19/India/TG-CCMB-W855/2020|EPI ISL 528827|B.1.1.8|India|2020-07-14	0.0005038913	Asia
Asia|hCoV-19/India/TG-CCMB-L988/2020|EPI ISL 458064|B.1|India|2020-05-11	Asia|hCoV-19/India/TG-CCMB-W855/2020|EPI ISL 528827|B.1.1.8|India|2020-07-14	0.0005375427	Asia
Asia|hCoV-19/India/TG-CCMB-L1021/2020|EPI ISL 458046|B.1.1.8|India|2020-05-11	Asia|hCoV-19/India/TG-CCMB-W855/2020|EPI ISL 528827|B.1.1.8|India|2020-07-14	0.0003694574	Asia
Asia|hCoV-19/India/TG-CCMB-L1026/2020|EPI ISL 458050|B.1.1.8|India|2020-05-11	Asia|hCoV-19/India/TG-CCMB-W855/2020|EPI ISL 528827|B.1.1.8|India|2020-07-14	0.0004030713	Asia
Asia|hCoV-19/SaudiArabia/KAUST-MADINAH958/2020|EPI ISL 513208|B.1.36|Saudi Arabia|2020-05-12	Asia|hCoV-19/India/TG-CCMB-W855/2020|EPI ISL 528827|B.1.1.8|India|2020-07-14	0.0007055668	Asia
Asia|hCoV-19/United Arab Emirates/38/2020|EPI ISL 528698|B.1.1|United Arab Emirates|2020-05-12	Asia|hCoV-19/India/TG-CCMB-W855/2020|EPI ISL 528827|B.1.1.8|India|2020-07-14	0.0004366678	Asia
Asia|hCoV-19/India/HR-TF41/2020|EPI ISL 508506|B.1.36|India|2020-05-12	Asia|hCoV-19/India/TG-CCMB-W855/2020|EPI ISL 528827|B.1.1.8|India|2020-07-14	0.0007055668	Asia
Asia|hCoV-19/India/KA-IB35/2020|EPI ISL 508314|B.6|India|2020-05-12	Asia|hCoV-19/India/TG-CCMB-W855/2020|EPI ISL 528827|B.1.1.8|India|2020-07-14	0.0007732792	Asia
Asia|hCoV-19/United Arab Emirates/L3290161092/2020|EPI ISL 520681|B.1.5|United Arab Emirates|2020-05-13	Asia|hCoV-19/India/TG-CCMB-W855/2020|EPI ISL 528827|B.1.1.8|India|2020-07-14	0.0005711699	Asia
Asia|hCoV-19/Bangladesh/BARJ-CVASU-CTG-502/2020|EPI ISL 450340|A|Bangladesh|2020-05-13	Asia|hCoV-19/India/TG-CCMB-W855/2020|EPI ISL 528827|B.1.1.8|India|2020-07-14	0.0008401283	Asia
Asia|hCoV-19/India/TG-CCMB-OM1/2020|EPI ISL 495274|B.1.1.8|India|2020-05-13	Asia|hCoV-19/India/TG-CCMB-W855/2020|EPI ISL 528827|B.1.1.8|India|2020-07-14	0.0003022431	Asia
Asia|hCoV-19/United Arab Emirates/L3290162047/2020|EPI ISL 520682|B.1.1|United Arab Emirates|2020-05-13	Asia|hCoV-19/India/TG-CCMB-W855/2020|EPI ISL 528827|B.1.1.8|India|2020-07-14	0.0004366420	Asia
Asia|hCoV-19/Japan/Donner37/2020|EPI ISL 469295|B.1.1|Japan|2020-05-14	Asia|hCoV-19/India/TG-CCMB-W855/2020|EPI ISL 528827|B.1.1.8|India|2020-07-14	0.0004030459	Asia
Asia|hCoV-19/United Arab Emirates/L2005036025/2020|EPI ISL 520674|B.1|United Arab Emirates|2020-05-14	Asia|hCoV-19/India/TG-CCMB-W855/2020|EPI ISL 528827|B.1.1.8|India|2020-07-14	0.0005039127	Asia
Asia|hCoV-19/India/KA-nimh-19188/2020|EPI ISL 515967|B.4|India|2020-05-14	Asia|hCoV-19/India/TG-CCMB-W855/2020|EPI ISL 528827|B.1.1.8|India|2020-07-14	0.0010420622	Asia
Asia|hCoV-19/India/WB-IK70/2020|EPI ISL 511904|B.1.5|India|2020-05-14	Asia|hCoV-19/India/TG-CCMB-W855/2020|EPI ISL 528827|B.1.1.8|India|2020-07-14	0.0005038680	Asia
Asia|hCoV-19/Oman/205036082/2020|EPI ISL 491973|B.1.1.27|Oman|2020-05-15	Asia|hCoV-19/India/TG-CCMB-W855/2020|EPI ISL 528827|B.1.1.8|India|2020-07-14	0.0004702812	Asia
Asia|hCoV-19/India/TG-CCMB-OM9/2020|EPI ISL 495297|B.1.1.8|India|2020-05-15	Asia|hCoV-19/India/TG-CCMB-W855/2020|EPI ISL 528827|B.1.1.8|India|2020-07-14	0.0003694233	Asia
Asia|hCoV-19/Pakistan/KPK-KUST-SJTU/2020|EPI ISL 513925|B.1|Pakistan|2020-05-15	Asia|hCoV-19/India/TG-CCMB-W855/2020|EPI ISL 528827|B.1.1.8|India|2020-07-14	0.0007729125	Asia
Asia|hCoV-19/Hong Kong/HKU-200723-106/2020|EPI ISL 498271|B.1|Hong Kong|2020-05-15	Asia|hCoV-19/India/TG-CCMB-W855/2020|EPI ISL 528827|B.1.1.8|India|2020-07-14	0.0005375199	Asia
Asia|hCoV-19/India/KA-nimh-19696/2020|EPI ISL 515971|B.1.1|India|2020-05-16	Asia|hCoV-19/India/TG-CCMB-W855/2020|EPI ISL 528827|B.1.1.8|India|2020-07-14	0.0005038849	Asia
Asia|hCoV-19/Oman/205036179/2020|EPI ISL 491976|B.1.1.27|Oman|2020-05-16	Asia|hCoV-19/India/TG-CCMB-W855/2020|EPI ISL 528827|B.1.1.8|India|2020-07-14	0.0005374861	Asia
Asia|hCoV-19/India/GJ-GBRC146b/2020|EPI ISL 458107|B.1|India|2020-05-16	Asia|hCoV-19/India/TG-CCMB-W855/2020|EPI ISL 528827|B.1.1.8|India|2020-07-14	0.0005039062	Asia
Asia|hCoV-19/India/MH-NCCS-NR1553/2020|EPI ISL 496562|B.1|India|2020-05-17	Asia|hCoV-19/India/TG-CCMB-W855/2020|EPI ISL 528827|B.1.1.8|India|2020-07-14	0.0005038680	Asia
Asia|hCoV-19/Oman/205036713/2020|EPI ISL 491983|B.1.1.27|Oman|2020-05-17	Asia|hCoV-19/India/TG-CCMB-W855/2020|EPI ISL 528827|B.1.1.8|India|2020-07-14	0.0004702673	Asia
Asia|hCoV-19/Oman/205036702/2020|EPI ISL 491982|B.1.1.27|Oman|2020-05-17	Asia|hCoV-19/India/TG-CCMB-W855/2020|EPI ISL 528827|B.1.1.8|India|2020-07-14	0.0004366477	Asia
Asia|hCoV-19/India/WB-IK83/2020|EPI ISL 508403|B.1|India|2020-05-17	Asia|hCoV-19/India/TG-CCMB-W855/2020|EPI ISL 528827|B.1.1.8|India|2020-07-14	0.0005375199	Asia
Asia|hCoV-19/United Arab Emirates/L3290224549/2020|EPI ISL 520690|A|United Arab Emirates|2020-05-18	Asia|hCoV-19/India/TG-CCMB-W855/2020|EPI ISL 528827|B.1.1.8|India|2020-07-14	0.0008737917	Asia
Asia|hCoV-19/India/GJ-GBRC150a/2020|EPI ISL 458112|B.1.36|India|2020-05-18	Asia|hCoV-19/India/TG-CCMB-W855/2020|EPI ISL 528827|B.1.1.8|India|2020-07-14	0.0007055994	Asia
Asia|hCoV-19/India/GJ-GBRC150b/2020|EPI ISL 458113|B.1.36|India|2020-05-18	Asia|hCoV-19/India/TG-CCMB-W855/2020|EPI ISL 528827|B.1.1.8|India|2020-07-14	0.0007728308	Asia
Asia|hCoV-19/United Arab Emirates/L3290223961/2020|EPI ISL 520689|A|United Arab Emirates|2020-05-18	Asia|hCoV-19/India/TG-CCMB-W855/2020|EPI ISL 528827|B.1.1.8|India|2020-07-14	0.0008065067	Asia
Asia|hCoV-19/India/OR-ILSCV25367/2020|EPI ISL 481110|B.1.1|India|2020-05-19	Asia|hCoV-19/India/TG-CCMB-W855/2020|EPI ISL 528827|B.1.1.8|India|2020-07-14	0.0005038531	Asia
Asia|hCoV-19/India/KA-IB22/2020|EPI ISL 508300|B.1.1|India|2020-05-19	Asia|hCoV-19/India/TG-CCMB-W855/2020|EPI ISL 528827|B.1.1.8|India|2020-07-14	0.0003694451	Asia
Asia|hCoV-19/United Arab Emirates/L3290235819/2020|EPI ISL 520691|B.1.1|United Arab Emirates|2020-05-19	Asia|hCoV-19/India/TG-CCMB-W855/2020|EPI ISL 528827|B.1.1.8|India|2020-07-14	0.0003358424	Asia
Asia|hCoV-19/India/OR-ILSCV25378/2020|EPI ISL 481111|A|India|2020-05-19	Asia|hCoV-19/India/TG-CCMB-W855/2020|EPI ISL 528827|B.1.1.8|India|2020-07-14	0.0007728994	Asia
Asia|hCoV-19/United Arab Emirates/L3290250769/2020|EPI ISL 520697|B.1.1|United Arab Emirates|2020-05-20	Asia|hCoV-19/India/TG-CCMB-W855/2020|EPI ISL 528827|B.1.1.8|India|2020-07-14	0.0003694451	Asia
Asia|hCoV-19/India/WB-IK90/2020|EPI ISL 508408|B.1|India|2020-05-20	Asia|hCoV-19/India/TG-CCMB-W855/2020|EPI ISL 528827|B.1.1.8|India|2020-07-14	0.0006047245	Asia
Asia|hCoV-19/United Arab Emirates/L3290264100/2020|EPI ISL 520704|B.1.1|United Arab Emirates|2020-05-20	Asia|hCoV-19/India/TG-CCMB-W855/2020|EPI ISL 528827|B.1.1.8|India|2020-07-14	0.0003694342	Asia
Asia|hCoV-19/India/WB-IK92/2020|EPI ISL 508410|B.1|India|2020-05-20	Asia|hCoV-19/India/TG-CCMB-W855/2020|EPI ISL 528827|B.1.1.8|India|2020-07-14	0.0005038913	Asia
Asia|hCoV-19/Oman/RESP-20-B-15133/2020|EPI ISL 518825|B.1.1.27|Oman|2020-05-21	Asia|hCoV-19/India/TG-CCMB-W855/2020|EPI ISL 528827|B.1.1.8|India|2020-07-14	0.0005038298	Asia
Asia|hCoV-19/India/TG-CCMB-L1208/2020|EPI ISL 471588|B.1|India|2020-05-21	Asia|hCoV-19/India/TG-CCMB-W855/2020|EPI ISL 528827|B.1.1.8|India|2020-07-14	0.0008064725	Asia
Asia|hCoV-19/India/MH-NCCS-NR2245/2020|EPI ISL 496572|B.1.247|India|2020-05-21	Asia|hCoV-19/India/TG-CCMB-W855/2020|EPI ISL 528827|B.1.1.8|India|2020-07-14	0.0006383144	Asia
Asia|hCoV-19/Oman/RESP-20-B-15173/2020|EPI ISL 518826|B.1.1.27|Oman|2020-05-21	Asia|hCoV-19/India/TG-CCMB-W855/2020|EPI ISL 528827|B.1.1.8|India|2020-07-14	0.0004030512	Asia
Asia|hCoV-19/South Korea/KCDC2299/2020|EPI ISL 510635|B.1.370|South Korea|2020-05-22	Asia|hCoV-19/India/TG-CCMB-W855/2020|EPI ISL 528827|B.1.1.8|India|2020-07-14	0.0006383628	Asia
Asia|hCoV-19/Oman/205038337/2020|EPI ISL 491996|B.1.1.27|Oman|2020-05-22	Asia|hCoV-19/India/TG-CCMB-W855/2020|EPI ISL 528827|B.1.1.8|India|2020-07-14	0.0004366549	Asia
Asia|hCoV-19/Oman/RESP-20-B-15879/2020|EPI ISL 518835|B.1.1.27|Oman|2020-05-22	Asia|hCoV-19/India/TG-CCMB-W855/2020|EPI ISL 528827|B.1.1.8|India|2020-07-14	0.0004366477	Asia
Asia|hCoV-19/Oman/205038157/2020|EPI ISL 491993|B.1.1.27|Oman|2020-05-22	Asia|hCoV-19/India/TG-CCMB-W855/2020|EPI ISL 528827|B.1.1.8|India|2020-07-14	0.0006719348	Asia
Asia|hCoV-19/Bangladesh/BCSIR-NILMRC-009/2020|EPI ISL 462095|B.1.1.316|Bangladesh|2020-05-23	Asia|hCoV-19/India/TG-CCMB-W855/2020|EPI ISL 528827|B.1.1.8|India|2020-07-14	0.0004366549	Asia
Asia|hCoV-19/India/MH-AFMC-5458/2020|EPI ISL 496529|B.6|India|2020-05-23	Asia|hCoV-19/India/TG-CCMB-W855/2020|EPI ISL 528827|B.1.1.8|India|2020-07-14	0.0009409891	Asia
Asia|hCoV-19/Bangladesh/BCSIR-NILMRC-002/2020|EPI ISL 462091|B.1.1|Bangladesh|2020-05-23	Asia|hCoV-19/India/TG-CCMB-W855/2020|EPI ISL 528827|B.1.1.8|India|2020-07-14	0.0004702534	Asia
Asia|hCoV-19/Bangladesh/BCSIR-NILMRC-003/2020|EPI ISL 462092|B.1.1.316|Bangladesh|2020-05-23	Asia|hCoV-19/India/TG-CCMB-W855/2020|EPI ISL 528827|B.1.1.8|India|2020-07-14	0.0003694683	Asia
Asia|hCoV-19/SaudiArabia/KAUST-JEDDAH888/2020|EPI ISL 513037|B.1|Saudi Arabia|2020-05-24	Asia|hCoV-19/India/TG-CCMB-W855/2020|EPI ISL 528827|B.1.1.8|India|2020-07-14	0.0003694622	Asia
Asia|hCoV-19/India/TG-CCMB-GC2/2020|EPI ISL 528812|B.1.1|India|2020-05-24	Asia|hCoV-19/India/TG-CCMB-W855/2020|EPI ISL 528827|B.1.1.8|India|2020-07-14	0.0003358579	Asia
Asia|hCoV-19/SaudiArabia/KAUST-JEDDAH831/2020|EPI ISL 513005|B.1.246|Saudi Arabia|2020-05-24	Asia|hCoV-19/India/TG-CCMB-W855/2020|EPI ISL 528827|B.1.1.8|India|2020-07-14	0.0005711001	Asia
Asia|hCoV-19/India/GJ-GBRC139a/2020|EPI ISL 458097|B.1.247|India|2020-05-24	Asia|hCoV-19/India/TG-CCMB-W855/2020|EPI ISL 528827|B.1.1.8|India|2020-07-14	0.0006383144	Asia
Asia|hCoV-19/India/TG-CCMB-L1452/2020|EPI ISL 471591|B.1.247|India|2020-05-25	Asia|hCoV-19/India/TG-CCMB-W855/2020|EPI ISL 528827|B.1.1.8|India|2020-07-14	0.0006719745	Asia
Asia|hCoV-19/India/TG-CCMB-L1460/2020|EPI ISL 471597|B.1.160|India|2020-05-25	Asia|hCoV-19/India/TG-CCMB-W855/2020|EPI ISL 528827|B.1.1.8|India|2020-07-14	0.0005038914	Asia
Asia|hCoV-19/United Arab Emirates/L3290314014/2020|EPI ISL 520706|A|United Arab Emirates|2020-05-25	Asia|hCoV-19/India/TG-CCMB-W855/2020|EPI ISL 528827|B.1.1.8|India|2020-07-14	0.0008064694	Asia
Asia|hCoV-19/India/TG-CCMB-L1453/2020|EPI ISL 471592|B.1.247|India|2020-05-25	Asia|hCoV-19/India/TG-CCMB-W855/2020|EPI ISL 528827|B.1.1.8|India|2020-07-14	0.0006719547	Asia
Asia|hCoV-19/Bangladesh/BCSIR-NILMRC-066/2020|EPI ISL 464164|B.1.1.316|Bangladesh|2020-05-26	Asia|hCoV-19/India/TG-CCMB-W855/2020|EPI ISL 528827|B.1.1.8|India|2020-07-14	0.0005039082	Asia
Asia|hCoV-19/SaudiArabia/KAUST-MADINAH862/2020|EPI ISL 513197|B.1.160|Saudi Arabia|2020-05-26	Asia|hCoV-19/India/TG-CCMB-W855/2020|EPI ISL 528827|B.1.1.8|India|2020-07-14	0.0006047524	Asia
Asia|hCoV-19/SaudiArabia/KAUST-MADINAH896/2020|EPI ISL 513199|B.1|Saudi Arabia|2020-05-26	Asia|hCoV-19/India/TG-CCMB-W855/2020|EPI ISL 528827|B.1.1.8|India|2020-07-14	0.0006719547	Asia
Asia|hCoV-19/India/WB-S83/2020|EPI ISL 511899|B.1|India|2020-05-26	Asia|hCoV-19/India/TG-CCMB-W855/2020|EPI ISL 528827|B.1.1.8|India|2020-07-14	0.0006384112	Asia
Asia|hCoV-19/India/GJ-GBRC164/2020|EPI ISL 461499|B.1.36|India|2020-05-27	Asia|hCoV-19/India/TG-CCMB-W855/2020|EPI ISL 528827|B.1.1.8|India|2020-07-14	0.0007391802	Asia
Asia|hCoV-19/India/GJ-GBRC161b/2020|EPI ISL 461494|B.1|India|2020-05-27	Asia|hCoV-19/India/TG-CCMB-W855/2020|EPI ISL 528827|B.1.1.8|India|2020-07-14	0.0005039147	Asia
Asia|hCoV-19/United Arab Emirates/L3290324509/2020|EPI ISL 520707|B.4|United Arab Emirates|2020-05-27	Asia|hCoV-19/India/TG-CCMB-W855/2020|EPI ISL 528827|B.1.1.8|India|2020-07-14	0.0009411042	Asia
Asia|hCoV-19/India/GJ-GBRC163b/2020|EPI ISL 461498|B.1|India|2020-05-27	Asia|hCoV-19/India/TG-CCMB-W855/2020|EPI ISL 528827|B.1.1.8|India|2020-07-14	0.0005711603	Asia
Asia|hCoV-19/Oman/205039569/2020|EPI ISL 492006|B.1.1.27|Oman|2020-05-28	Asia|hCoV-19/India/TG-CCMB-W855/2020|EPI ISL 528827|B.1.1.8|India|2020-07-14	0.0004030392	Asia
Asia|hCoV-19/India/HR-IMT-AE21/2020|EPI ISL 560318|B.1|India|2020-05-28	Asia|hCoV-19/India/TG-CCMB-W855/2020|EPI ISL 528827|B.1.1.8|India|2020-07-14	0.0005711530	Asia
Asia|hCoV-19/Oman/205039531/2020|EPI ISL 492005|B.1.1.27|Oman|2020-05-28	Asia|hCoV-19/India/TG-CCMB-W855/2020|EPI ISL 528827|B.1.1.8|India|2020-07-14	0.0004702673	Asia
Asia|hCoV-19/India/WB-S67/2020|EPI ISL 508457|B.1|India|2020-05-28	Asia|hCoV-19/India/TG-CCMB-W855/2020|EPI ISL 528827|B.1.1.8|India|2020-07-14	0.0005375517	Asia
Asia|hCoV-19/India/TG-CCMB-L1684/2020|EPI ISL 471622|B.1.1.8|India|2020-05-29	Asia|hCoV-19/India/TG-CCMB-W855/2020|EPI ISL 528827|B.1.1.8|India|2020-07-14	0.0002686471	Asia
Asia|hCoV-19/India/MH-MW33/2020|EPI ISL 508436|B.1.1|India|2020-05-29	Asia|hCoV-19/India/TG-CCMB-W855/2020|EPI ISL 528827|B.1.1.8|India|2020-07-14	0.0004030273	Asia
Asia|hCoV-19/India/UT-AR30/2020|EPI ISL 508178|B.1.1|India|2020-05-29	Asia|hCoV-19/India/TG-CCMB-W855/2020|EPI ISL 528827|B.1.1.8|India|2020-07-14	0.0004030459	Asia
Asia|hCoV-19/India/OR-ILSCV32007/2020|EPI ISL 481154|B.1.247|India|2020-05-29	Asia|hCoV-19/India/TG-CCMB-W855/2020|EPI ISL 528827|B.1.1.8|India|2020-07-14	0.0006384030	Asia
Asia|hCoV-19/United Arab Emirates/L3290361549/2020|EPI ISL 520708|B.1.1.296|United Arab Emirates|2020-05-30	Asia|hCoV-19/India/TG-CCMB-W855/2020|EPI ISL 528827|B.1.1.8|India|2020-07-14	0.0005711097	Asia
Asia|hCoV-19/United Arab Emirates/L3290363526/2020|EPI ISL 520710|A|United Arab Emirates|2020-05-30	Asia|hCoV-19/India/TG-CCMB-W855/2020|EPI ISL 528827|B.1.1.8|India|2020-07-14	0.0008737917	Asia
Asia|hCoV-19/United Arab Emirates/L2005036714/2020|EPI ISL 520676|B.1.1|United Arab Emirates|2020-05-30	Asia|hCoV-19/India/TG-CCMB-W855/2020|EPI ISL 528827|B.1.1.8|India|2020-07-14	0.0003358424	Asia
Asia|hCoV-19/Oman/205039804/2020|EPI ISL 492009|B.1.1.27|Oman|2020-05-30	Asia|hCoV-19/India/TG-CCMB-W855/2020|EPI ISL 528827|B.1.1.8|India|2020-07-14	0.0004369632	Asia
Asia|hCoV-19/Oman/205040106/2020|EPI ISL 492011|B.1.1.27|Oman|2020-05-31	Asia|hCoV-19/India/TG-CCMB-W855/2020|EPI ISL 528827|B.1.1.8|India|2020-07-14	0.0005038913	Asia
Asia|hCoV-19/Oman/205040194/2020|EPI ISL 492012|B.1.1.27|Oman|2020-05-31	Asia|hCoV-19/India/TG-CCMB-W855/2020|EPI ISL 528827|B.1.1.8|India|2020-07-14	0.0004366347	Asia
Asia|hCoV-19/Bangladesh/BCSIR-NILMRC-319/2020|EPI ISL 498932|B.1.1.316|Bangladesh|2020-05-31	Asia|hCoV-19/India/TG-CCMB-W855/2020|EPI ISL 528827|B.1.1.8|India|2020-07-14	0.0004703047	Asia
Asia|hCoV-19/Bangladesh/BCSIR-NILMRC-320/2020|EPI ISL 504181|B.1.1|Bangladesh|2020-05-31	Asia|hCoV-19/India/TG-CCMB-W855/2020|EPI ISL 528827|B.1.1.8|India|2020-07-14	0.0006383842	Asia
Asia|hCoV-19/Bangladesh/BCSIR-NILMRC-052/2020|EPI ISL 466627|B.1.1|Bangladesh|2020-06-01	Asia|hCoV-19/India/TG-CCMB-W855/2020|EPI ISL 528827|B.1.1.8|India|2020-07-14	0.0004366420	Asia
Asia|hCoV-19/India/UT-AR4/2020|EPI ISL 508184|B.1.1|India|2020-06-01	Asia|hCoV-19/India/TG-CCMB-W855/2020|EPI ISL 528827|B.1.1.8|India|2020-07-14	0.0004366549	Asia
Asia|hCoV-19/Bangladesh/BCSIR-NILMRC-080/2020|EPI ISL 464162|B.1.1|Bangladesh|2020-06-01	Asia|hCoV-19/India/TG-CCMB-W855/2020|EPI ISL 528827|B.1.1.8|India|2020-07-14	0.0003358523	Asia
Asia|hCoV-19/Bangladesh/BCSIR-NILMRC-073/2020|EPI ISL 466689|B.1.1|Bangladesh|2020-06-01	Asia|hCoV-19/India/TG-CCMB-W855/2020|EPI ISL 528827|B.1.1.8|India|2020-07-14	0.0004030765	Asia
Asia|hCoV-19/India/TG-CCMB-L1746/2020|EPI ISL 471631|B.1.1.8|India|2020-06-01	Asia|hCoV-19/India/TG-CCMB-W855/2020|EPI ISL 528827|B.1.1.8|India|2020-07-14	0.0003694403	Asia
Asia|hCoV-19/India/UT-AR33/2020|EPI ISL 508181|A|India|2020-06-02	Asia|hCoV-19/India/TG-CCMB-W855/2020|EPI ISL 528827|B.1.1.8|India|2020-07-14	0.0010420580	Asia
Asia|hCoV-19/United Arab Emirates/313/2020|EPI ISL 528696|B.1.1.296|United Arab Emirates|2020-06-02	Asia|hCoV-19/India/TG-CCMB-W855/2020|EPI ISL 528827|B.1.1.8|India|2020-07-14	0.0005375040	Asia
Asia|hCoV-19/India/TG-CCMB-L1811/2020|EPI ISL 471637|B.1.1.8|India|2020-06-02	Asia|hCoV-19/India/TG-CCMB-W855/2020|EPI ISL 528827|B.1.1.8|India|2020-07-14	0.0003694403	Asia
Asia|hCoV-19/India/TG-CCMB-L1822-ONT/2020|EPI ISL 495164|B.1.1.8|India|2020-06-02	Asia|hCoV-19/India/TG-CCMB-W855/2020|EPI ISL 528827|B.1.1.8|India|2020-07-14	0.0005038700	Asia
Asia|hCoV-19/United Arab Emirates/310/2020|EPI ISL 528695|B.1.1|United Arab Emirates|2020-06-02	Asia|hCoV-19/India/TG-CCMB-W855/2020|EPI ISL 528827|B.1.1.8|India|2020-07-14	0.0004366622	Asia
Asia|hCoV-19/Bangladesh/BCSIR-NILMRC-327/2020|EPI ISL 498793|B.1.1|Bangladesh|2020-06-03	Asia|hCoV-19/India/TG-CCMB-W855/2020|EPI ISL 528827|B.1.1.8|India|2020-07-14	0.0004366218	Asia
Asia|hCoV-19/India/GJ-GBRC183b/2020|EPI ISL 467054|B.1|India|2020-06-03	Asia|hCoV-19/India/TG-CCMB-W855/2020|EPI ISL 528827|B.1.1.8|India|2020-07-14	0.0005710906	Asia
Asia|hCoV-19/Bangladesh/BCSIR-NILMRC-330/2020|EPI ISL 504182|B.1.1|Bangladesh|2020-06-03	Asia|hCoV-19/India/TG-CCMB-W855/2020|EPI ISL 528827|B.1.1.8|India|2020-07-14	0.0006384137	Asia
Asia|hCoV-19/United Arab Emirates/L2006030255/2020|EPI ISL 520678|B.4|United Arab Emirates|2020-06-03	Asia|hCoV-19/India/TG-CCMB-W855/2020|EPI ISL 528827|B.1.1.8|India|2020-07-14	0.0008738064	Asia
Asia|hCoV-19/India/GJ-GBRC181b/2020|EPI ISL 467050|B.1.36|India|2020-06-03	Asia|hCoV-19/India/TG-CCMB-W855/2020|EPI ISL 528827|B.1.1.8|India|2020-07-14	0.0007392240	Asia
Asia|hCoV-19/India/KA-IB41/2020|EPI ISL 508320|B.1.1|India|2020-06-04	Asia|hCoV-19/India/TG-CCMB-W855/2020|EPI ISL 528827|B.1.1.8|India|2020-07-14	0.0004030579	Asia
Asia|hCoV-19/Oman/205041374/2020|EPI ISL 492016|B.1.1.27|Oman|2020-06-04	Asia|hCoV-19/India/TG-CCMB-W855/2020|EPI ISL 528827|B.1.1.8|India|2020-07-14	0.0006047167	Asia
Asia|hCoV-19/India/TG-CCMB-M22/2020|EPI ISL 495194|B.1.1.8|India|2020-06-04	Asia|hCoV-19/India/TG-CCMB-W855/2020|EPI ISL 528827|B.1.1.8|India|2020-07-14	0.0003694403	Asia
Asia|hCoV-19/India/TG-CCMB-M2/2020|EPI ISL 495192|B.1.1.8|India|2020-06-04	Asia|hCoV-19/India/TG-CCMB-W855/2020|EPI ISL 528827|B.1.1.8|India|2020-07-14	0.0004030273	Asia
Asia|hCoV-19/India/TG-CCMB-L1931/2020|EPI ISL 495171|B.1.1.8|India|2020-06-04	Asia|hCoV-19/India/TG-CCMB-W855/2020|EPI ISL 528827|B.1.1.8|India|2020-07-14	0.0004030340	Asia
Asia|hCoV-19/India/GJ-GBRC190/2020|EPI ISL 469033|B.1.160|India|2020-06-05	Asia|hCoV-19/India/TG-CCMB-W855/2020|EPI ISL 528827|B.1.1.8|India|2020-07-14	0.0006383735	Asia
Asia|hCoV-19/India/OR-ILSCV32889/2020|EPI ISL 481171|B.1.1|India|2020-06-05	Asia|hCoV-19/India/TG-CCMB-W855/2020|EPI ISL 528827|B.1.1.8|India|2020-07-14	0.0004366549	Asia
Asia|hCoV-19/India/GJ-GBRC192/2020|EPI ISL 469036|B.1.160|India|2020-06-05	Asia|hCoV-19/India/TG-CCMB-W855/2020|EPI ISL 528827|B.1.1.8|India|2020-07-14	0.0005711001	Asia
Asia|hCoV-19/India/GJ-GBRC361a/2020|EPI ISL 514611|B.1.247|India|2020-06-05	Asia|hCoV-19/India/TG-CCMB-W855/2020|EPI ISL 528827|B.1.1.8|India|2020-07-14	0.0007728309	Asia
Asia|hCoV-19/Oman/205041592/2020|EPI ISL 492017|B.1.1.27|Oman|2020-06-05	Asia|hCoV-19/India/TG-CCMB-W855/2020|EPI ISL 528827|B.1.1.8|India|2020-07-14	0.0005038447	Asia
Asia|hCoV-19/India/TG-CCMB-M175/2020|EPI ISL 495190|B.1.1.8|India|2020-06-06	Asia|hCoV-19/India/TG-CCMB-W855/2020|EPI ISL 528827|B.1.1.8|India|2020-07-14	0.0003694403	Asia
Asia|hCoV-19/India/TG-CCMB-M135/2020|EPI ISL 495184|B.1.1.8|India|2020-06-06	Asia|hCoV-19/India/TG-CCMB-W855/2020|EPI ISL 528827|B.1.1.8|India|2020-07-14	0.0003022431	Asia
Asia|hCoV-19/India/TG-CCMB-M116/2020|EPI ISL 495182|B.1.1|India|2020-06-06	Asia|hCoV-19/India/TG-CCMB-W855/2020|EPI ISL 528827|B.1.1.8|India|2020-07-14	0.0003022660	Asia
Asia|hCoV-19/India/MH-MW36/2020|EPI ISL 511927|B.1.36|India|2020-06-06	Asia|hCoV-19/India/TG-CCMB-W855/2020|EPI ISL 528827|B.1.1.8|India|2020-07-14	0.0008400677	Asia
Asia|hCoV-19/South Korea/KCDC2448/2020|EPI ISL 514851|B.1.1|South Korea|2020-06-07	Asia|hCoV-19/India/TG-CCMB-W855/2020|EPI ISL 528827|B.1.1.8|India|2020-07-14	0.0005038681	Asia
Asia|hCoV-19/Bangladesh/BCSIR-NILMRC-103/2020|EPI ISL 475084|B.1.1.316|Bangladesh|2020-06-07	Asia|hCoV-19/India/TG-CCMB-W855/2020|EPI ISL 528827|B.1.1.8|India|2020-07-14	0.0003358579	Asia
Asia|hCoV-19/Bangladesh/BCSIR-NILMRC-108/2020|EPI ISL 475756|B.1.1.316|Bangladesh|2020-06-07	Asia|hCoV-19/India/TG-CCMB-W855/2020|EPI ISL 528827|B.1.1.8|India|2020-07-14	0.0003694994	Asia
Asia|hCoV-19/India/TG-CCMB-M181/2020|EPI ISL 495191|B.1|India|2020-06-07	Asia|hCoV-19/India/TG-CCMB-W855/2020|EPI ISL 528827|B.1.1.8|India|2020-07-14	0.0005711772	Asia
Asia|hCoV-19/United Arab Emirates/L3300068662/2020|EPI ISL 520715|B.1.1|United Arab Emirates|2020-06-07	Asia|hCoV-19/India/TG-CCMB-W855/2020|EPI ISL 528827|B.1.1.8|India|2020-07-14	0.0003358424	Asia
Asia|hCoV-19/India/GJ-GBRC222a/2020|EPI ISL 476855|B.1.36|India|2020-06-08	Asia|hCoV-19/India/TG-CCMB-W855/2020|EPI ISL 528827|B.1.1.8|India|2020-07-14	0.0008401315	Asia
Asia|hCoV-19/India/GJ-GBRC312b/2020|EPI ISL 495068|B.1.5|India|2020-06-08	Asia|hCoV-19/India/TG-CCMB-W855/2020|EPI ISL 528827|B.1.1.8|India|2020-07-14	0.0006047524	Asia
Asia|hCoV-19/India/GJ-GBRC219b/2020|EPI ISL 475057|B.1.36|India|2020-06-08	Asia|hCoV-19/India/TG-CCMB-W855/2020|EPI ISL 528827|B.1.1.8|India|2020-07-14	0.0007392363	Asia
Asia|hCoV-19/India/GJ-GBRC201b/2020|EPI ISL 469047|B.1.36|India|2020-06-08	Asia|hCoV-19/India/TG-CCMB-W855/2020|EPI ISL 528827|B.1.1.8|India|2020-07-14	0.0007728666	Asia
Asia|hCoV-19/India/OR-ILSCV34480/2020|EPI ISL 481184|B.1.1|India|2020-06-09	Asia|hCoV-19/India/TG-CCMB-W855/2020|EPI ISL 528827|B.1.1.8|India|2020-07-14	0.0004366549	Asia
Asia|hCoV-19/India/TG-CCMB-M361/2020|EPI ISL 495201|B.1.1.8|India|2020-06-09	Asia|hCoV-19/India/TG-CCMB-W855/2020|EPI ISL 528827|B.1.1.8|India|2020-07-14	0.0003358381	Asia
Asia|hCoV-19/India/TG-CCMB-M359/2020|EPI ISL 495200|B.1.5|India|2020-06-09	Asia|hCoV-19/India/TG-CCMB-W855/2020|EPI ISL 528827|B.1.1.8|India|2020-07-14	0.0004702673	Asia
Asia|hCoV-19/Oman/205042822/2020|EPI ISL 492020|B.1.1.27|Oman|2020-06-09	Asia|hCoV-19/India/TG-CCMB-W855/2020|EPI ISL 528827|B.1.1.8|India|2020-07-14	0.0005374543	Asia
Asia|hCoV-19/India/TG-CCMB-M588/2020|EPI ISL 495217|B.1.1.8|India|2020-06-10	Asia|hCoV-19/India/TG-CCMB-W855/2020|EPI ISL 528827|B.1.1.8|India|2020-07-14	0.0003358325	Asia
Asia|hCoV-19/India/OR-ILSCV35475/2020|EPI ISL 481199|B.1|India|2020-06-10	Asia|hCoV-19/India/TG-CCMB-W855/2020|EPI ISL 528827|B.1.1.8|India|2020-07-14	0.0005039380	Asia
Asia|hCoV-19/India/HR-MW39/2020|EPI ISL 511928|B.1.1|India|2020-06-10	Asia|hCoV-19/India/TG-CCMB-W855/2020|EPI ISL 528827|B.1.1.8|India|2020-07-14	0.0005374633	Asia
Asia|hCoV-19/India/WB-S98/2020|EPI ISL 508487|B.1|India|2020-06-10	Asia|hCoV-19/India/TG-CCMB-W855/2020|EPI ISL 528827|B.1.1.8|India|2020-07-14	0.0007056530	Asia
Asia|hCoV-19/India/GJ-GBRC227/2020|EPI ISL 476864|B.1.36|India|2020-06-11	Asia|hCoV-19/India/TG-CCMB-W855/2020|EPI ISL 528827|B.1.1.8|India|2020-07-14	0.0007055994	Asia
Asia|hCoV-19/Oman/205043490/2020|EPI ISL 492026|B.1.1.27|Oman|2020-06-11	Asia|hCoV-19/India/TG-CCMB-W855/2020|EPI ISL 528827|B.1.1.8|India|2020-07-14	0.0005038681	Asia
Asia|hCoV-19/India/GJ-GBRC228b/2020|EPI ISL 476866|B.1.36|India|2020-06-11	Asia|hCoV-19/India/TG-CCMB-W855/2020|EPI ISL 528827|B.1.1.8|India|2020-07-14	0.0006383439	Asia
Asia|hCoV-19/India/GJ-GBRC261b/2020|EPI ISL 483854|B.1.36|India|2020-06-11	Asia|hCoV-19/India/TG-CCMB-W855/2020|EPI ISL 528827|B.1.1.8|India|2020-07-14	0.0008402094	Asia
Asia|hCoV-19/Bangladesh/BCSIR-NILMRC-175/2020|EPI ISL 483622|B.1.1.316|Bangladesh|2020-06-12	Asia|hCoV-19/India/TG-CCMB-W855/2020|EPI ISL 528827|B.1.1.8|India|2020-07-14	0.0004702534	Asia
Asia|hCoV-19/India/GJ-GBRC229b/2020|EPI ISL 476868|B.1.36|India|2020-06-12	Asia|hCoV-19/India/TG-CCMB-W855/2020|EPI ISL 528827|B.1.1.8|India|2020-07-14	0.0007728666	Asia
Asia|hCoV-19/India/GJ-GBRC255a/2020|EPI ISL 483842|B.1.36|India|2020-06-12	Asia|hCoV-19/India/TG-CCMB-W855/2020|EPI ISL 528827|B.1.1.8|India|2020-07-14	0.0007055877	Asia
Asia|hCoV-19/India/GJ-GBRC236/2020|EPI ISL 476878|B.1.5|India|2020-06-12	Asia|hCoV-19/India/TG-CCMB-W855/2020|EPI ISL 528827|B.1.1.8|India|2020-07-14	0.0004030698	Asia
Asia|hCoV-19/India/GJ-GBRC277a/2020|EPI ISL 483878|B.1|India|2020-06-13	Asia|hCoV-19/India/TG-CCMB-W855/2020|EPI ISL 528827|B.1.1.8|India|2020-07-14	0.0005375448	Asia
Asia|hCoV-19/India/GJ-GBRC269/2020|EPI ISL 483866|B.1.5|India|2020-06-13	Asia|hCoV-19/India/TG-CCMB-W855/2020|EPI ISL 528827|B.1.1.8|India|2020-07-14	0.0004702890	Asia
Asia|hCoV-19/SaudiArabia/KAUST-MADINAH1044/2020|EPI ISL 513076|B.1|Saudi Arabia|2020-06-13	Asia|hCoV-19/India/TG-CCMB-W855/2020|EPI ISL 528827|B.1.1.8|India|2020-07-14	0.0006719634	Asia
Asia|hCoV-19/United Arab Emirates/434/2020|EPI ISL 528700|B.1.1|United Arab Emirates|2020-06-13	Asia|hCoV-19/India/TG-CCMB-W855/2020|EPI ISL 528827|B.1.1.8|India|2020-07-14	0.0004366420	Asia
Asia|hCoV-19/India/GJ-GBRC242/2020|EPI ISL 483823|B.1.36|India|2020-06-14	Asia|hCoV-19/India/TG-CCMB-W855/2020|EPI ISL 528827|B.1.1.8|India|2020-07-14	0.0007392706	Asia
Asia|hCoV-19/India/GJ-GBRC245/2020|EPI ISL 483826|B.1.247|India|2020-06-14	Asia|hCoV-19/India/TG-CCMB-W855/2020|EPI ISL 528827|B.1.1.8|India|2020-07-14	0.0006720168	Asia
Asia|hCoV-19/India/HR-TF2/2020|EPI ISL 508496|B.1.36|India|2020-06-14	Asia|hCoV-19/India/TG-CCMB-W855/2020|EPI ISL 528827|B.1.1.8|India|2020-07-14	0.0008064859	Asia
Asia|hCoV-19/India/GJ-GBRC243/2020|EPI ISL 483824|B.1.160|India|2020-06-14	Asia|hCoV-19/India/TG-CCMB-W855/2020|EPI ISL 528827|B.1.1.8|India|2020-07-14	0.0006720168	Asia
Asia|hCoV-19/India/GJ-GBRC301a/2020|EPI ISL 495046|B.1.247|India|2020-06-15	Asia|hCoV-19/India/TG-CCMB-W855/2020|EPI ISL 528827|B.1.1.8|India|2020-07-14	0.0005711001	Asia
Asia|hCoV-19/India/GJ-GBRC296a/2020|EPI ISL 495036|B.1|India|2020-06-15	Asia|hCoV-19/India/TG-CCMB-W855/2020|EPI ISL 528827|B.1.1.8|India|2020-07-14	0.0005375020	Asia
Asia|hCoV-19/India/GJ-GBRC294/2020|EPI ISL 495034|B.1|India|2020-06-15	Asia|hCoV-19/India/TG-CCMB-W855/2020|EPI ISL 528827|B.1.1.8|India|2020-07-14	0.0006385371	Asia
Asia|hCoV-19/India/GJ-GBRC292b/2020|EPI ISL 495031|B.1|India|2020-06-15	Asia|hCoV-19/India/TG-CCMB-W855/2020|EPI ISL 528827|B.1.1.8|India|2020-07-14	0.0006048895	Asia
Asia|hCoV-19/Bangladesh/BCSIR-NILMRC-186/2020|EPI ISL 483694|B.1.36|Bangladesh|2020-06-16	Asia|hCoV-19/India/TG-CCMB-W855/2020|EPI ISL 528827|B.1.1.8|India|2020-07-14	0.0007728666	Asia
Asia|hCoV-19/India/DL-MN1/2020|EPI ISL 508415|B.1.36|India|2020-06-16	Asia|hCoV-19/India/TG-CCMB-W855/2020|EPI ISL 528827|B.1.1.8|India|2020-07-14	0.0007727951	Asia
Asia|hCoV-19/United Arab Emirates/L2006032095/2020|EPI ISL 520679|A|United Arab Emirates|2020-06-16	Asia|hCoV-19/India/TG-CCMB-W855/2020|EPI ISL 528827|B.1.1.8|India|2020-07-14	0.0008065068	Asia
Asia|hCoV-19/Bangladesh/CHRF-0027/2020|EPI ISL 477136|B.1.1|Bangladesh|2020-06-16	Asia|hCoV-19/India/TG-CCMB-W855/2020|EPI ISL 528827|B.1.1.8|India|2020-07-14	0.0005039167	Asia
Asia|hCoV-19/SaudiArabia/KAUST-JEDDAH1010/2020|EPI ISL 512881|B.1.247|Saudi Arabia|2020-06-17	Asia|hCoV-19/India/TG-CCMB-W855/2020|EPI ISL 528827|B.1.1.8|India|2020-07-14	0.0005711530	Asia
Asia|hCoV-19/India/DL-TF17/2020|EPI ISL 508495|B.1.36|India|2020-06-17	Asia|hCoV-19/India/TG-CCMB-W855/2020|EPI ISL 528827|B.1.1.8|India|2020-07-14	0.0008065098	Asia
Asia|hCoV-19/India/GJ-GBRC322a/2020|EPI ISL 500949|A|India|2020-06-17	Asia|hCoV-19/India/TG-CCMB-W855/2020|EPI ISL 528827|B.1.1.8|India|2020-07-14	0.0006047625	Asia
Asia|hCoV-19/India/GJ-GBRC317/2020|EPI ISL 500947|B.1.246|India|2020-06-17	Asia|hCoV-19/India/TG-CCMB-W855/2020|EPI ISL 528827|B.1.1.8|India|2020-07-14	0.0005711266	Asia
Asia|hCoV-19/Bangladesh/BCSIR-NILMRC-158/2020|EPI ISL 480447|B.1.36|Bangladesh|2020-06-18	Asia|hCoV-19/India/TG-CCMB-W855/2020|EPI ISL 528827|B.1.1.8|India|2020-07-14	0.0007728666	Asia
Asia|hCoV-19/India/GJ-GBRC-363/2020|EPI ISL 524715|B.1.36|India|2020-06-18	Asia|hCoV-19/India/TG-CCMB-W855/2020|EPI ISL 528827|B.1.1.8|India|2020-07-14	0.0007728308	Asia
Asia|hCoV-19/Bangladesh/BCSIR-NILMRC-151/2020|EPI ISL 480440|B.1.1|Bangladesh|2020-06-18	Asia|hCoV-19/India/TG-CCMB-W855/2020|EPI ISL 528827|B.1.1.8|India|2020-07-14	0.0005038615	Asia
Asia|hCoV-19/India/GJ-GBRC-366a/2020|EPI ISL 524719|B.1.160|India|2020-06-18	Asia|hCoV-19/India/TG-CCMB-W855/2020|EPI ISL 528827|B.1.1.8|India|2020-07-14	0.0005711266	Asia
Asia|hCoV-19/Bangladesh/BCSIR-NILMRC-118a/2020|EPI ISL 482487|B.1.1|Bangladesh|2020-06-18	Asia|hCoV-19/India/TG-CCMB-W855/2020|EPI ISL 528827|B.1.1.8|India|2020-07-14	0.0005038616	Asia
Asia|hCoV-19/India/GJ-GBRC310b/2020|EPI ISL 495064|B.1.36|India|2020-06-19	Asia|hCoV-19/India/TG-CCMB-W855/2020|EPI ISL 528827|B.1.1.8|India|2020-07-14	0.0007391460	Asia
Asia|hCoV-19/India/HR-TF24/2020|EPI ISL 508498|B.6|India|2020-06-19	Asia|hCoV-19/India/TG-CCMB-W855/2020|EPI ISL 528827|B.1.1.8|India|2020-07-14	0.0009074211	Asia
Asia|hCoV-19/India/GJ-GBRC246/2020|EPI ISL 483827|B.1.5|India|2020-06-19	Asia|hCoV-19/India/TG-CCMB-W855/2020|EPI ISL 528827|B.1.1.8|India|2020-07-14	0.0006384030	Asia
Asia|hCoV-19/India/GJ-GBRC247/2020|EPI ISL 483828|B.1.36|India|2020-06-19	Asia|hCoV-19/India/TG-CCMB-W855/2020|EPI ISL 528827|B.1.1.8|India|2020-07-14	0.0007727950	Asia
Asia|hCoV-19/India/DL-MN26/2020|EPI ISL 508418|B.1.36|India|2020-06-20	Asia|hCoV-19/India/TG-CCMB-W855/2020|EPI ISL 528827|B.1.1.8|India|2020-07-14	0.0006719434	Asia
Asia|hCoV-19/India/GJ-GBRC311a/2020|EPI ISL 495065|B.1.246|India|2020-06-20	Asia|hCoV-19/India/TG-CCMB-W855/2020|EPI ISL 528827|B.1.1.8|India|2020-07-14	0.0006719944	Asia
Asia|hCoV-19/Bangladesh/BCSIR-NILMRC-182/2020|EPI ISL 483630|B.1.1|Bangladesh|2020-06-20	Asia|hCoV-19/India/TG-CCMB-W855/2020|EPI ISL 528827|B.1.1.8|India|2020-07-14	0.0003358424	Asia
Asia|hCoV-19/India/GJ-GBRC311b/2020|EPI ISL 495066|B.1.36|India|2020-06-20	Asia|hCoV-19/India/TG-CCMB-W855/2020|EPI ISL 528827|B.1.1.8|India|2020-07-14	0.0007392487	Asia
Asia|hCoV-19/Bangladesh/BCSIR-NILMRC-181/2020|EPI ISL 483629|B.1.1|Bangladesh|2020-06-20	Asia|hCoV-19/India/TG-CCMB-W855/2020|EPI ISL 528827|B.1.1.8|India|2020-07-14	0.0006383652	Asia
Asia|hCoV-19/India/KA-IB23/2020|EPI ISL 508301|B.1.5|India|2020-06-21	Asia|hCoV-19/India/TG-CCMB-W855/2020|EPI ISL 528827|B.1.1.8|India|2020-07-14	0.0006047345	Asia
Asia|hCoV-19/South Korea/KCDC2542/2020|EPI ISL 514945|B.1.1|South Korea|2020-06-21	Asia|hCoV-19/India/TG-CCMB-W855/2020|EPI ISL 528827|B.1.1.8|India|2020-07-14	0.0006383628	Asia
Asia|hCoV-19/Indonesia/YO-UGM-202449/2020|EPI ISL 516800|B.1.160|Indonesia|2020-06-22	Asia|hCoV-19/India/TG-CCMB-W855/2020|EPI ISL 528827|B.1.1.8|India|2020-07-14	0.0006383333	Asia
Asia|hCoV-19/Singapore/268nan/2020|EPI ISL 477180|B.1.5|Singapore|2020-06-22	Asia|hCoV-19/India/TG-CCMB-W855/2020|EPI ISL 528827|B.1.1.8|India|2020-07-14	0.0004366807	Asia
Asia|hCoV-19/India/HR-TF30/2020|EPI ISL 508503|B.1.36|India|2020-06-22	Asia|hCoV-19/India/TG-CCMB-W855/2020|EPI ISL 528827|B.1.1.8|India|2020-07-14	0.0008063740	Asia
Asia|hCoV-19/India/GJ-GBRC-384a/2020|EPI ISL 524744|B.1.36|India|2020-06-22	Asia|hCoV-19/India/TG-CCMB-W855/2020|EPI ISL 528827|B.1.1.8|India|2020-07-14	0.0008744819	Asia
Asia|hCoV-19/Hong Kong/HKU-200723-003/2020|EPI ISL 497770|B.1.275|Hong Kong|2020-06-22	Asia|hCoV-19/India/TG-CCMB-W855/2020|EPI ISL 528827|B.1.1.8|India|2020-07-14	0.0008402094	Asia
Asia|hCoV-19/SaudiArabia/KAUST-JEDDAH1000/2020|EPI ISL 512874|B.1.247|Saudi Arabia|2020-06-23	Asia|hCoV-19/India/TG-CCMB-W855/2020|EPI ISL 528827|B.1.1.8|India|2020-07-14	0.0005711170	Asia
Asia|hCoV-19/SaudiArabia/KAUST-JEDDAH999/2020|EPI ISL 513072|B.1.1|Saudi Arabia|2020-06-23	Asia|hCoV-19/India/TG-CCMB-W855/2020|EPI ISL 528827|B.1.1.8|India|2020-07-14	0.0004030392	Asia
Asia|hCoV-19/SaudiArabia/KAUST-JEDDAH1033/2020|EPI ISL 512902|B.1.261|Saudi Arabia|2020-06-23	Asia|hCoV-19/India/TG-CCMB-W855/2020|EPI ISL 528827|B.1.1.8|India|2020-07-14	0.0007056085	Asia
Asia|hCoV-19/SaudiArabia/KAUST-JEDDAH1031/2020|EPI ISL 512900|B.1.247|Saudi Arabia|2020-06-23	Asia|hCoV-19/India/TG-CCMB-W855/2020|EPI ISL 528827|B.1.1.8|India|2020-07-14	0.0006719236	Asia
Asia|hCoV-19/Bangladesh/BCSIR-NILMRC-219/2020|EPI ISL 483707|B.1.1.316|Bangladesh|2020-06-24	Asia|hCoV-19/India/TG-CCMB-W855/2020|EPI ISL 528827|B.1.1.8|India|2020-07-14	0.0004367026	Asia
Asia|hCoV-19/Bangladesh/BCSIR-NILMRC-216/2020|EPI ISL 483703|B.1.36|Bangladesh|2020-06-24	Asia|hCoV-19/India/TG-CCMB-W855/2020|EPI ISL 528827|B.1.1.8|India|2020-07-14	0.0007728666	Asia
Asia|hCoV-19/South Korea/KCDC2558/2020|EPI ISL 514961|B.1.1|South Korea|2020-06-24	Asia|hCoV-19/India/TG-CCMB-W855/2020|EPI ISL 528827|B.1.1.8|India|2020-07-14	0.0004030765	Asia
Asia|hCoV-19/South Korea/KCDC2557/2020|EPI ISL 514960|B.1.1|South Korea|2020-06-24	Asia|hCoV-19/India/TG-CCMB-W855/2020|EPI ISL 528827|B.1.1.8|India|2020-07-14	0.0004703047	Asia
Asia|hCoV-19/Bangladesh/BCSIR-NILMRC-218/2020|EPI ISL 483705|B.1.1|Bangladesh|2020-06-24	Asia|hCoV-19/India/TG-CCMB-W855/2020|EPI ISL 528827|B.1.1.8|India|2020-07-14	0.0004703047	Asia
Asia|hCoV-19/India/GJ-GBRC329/2020|EPI ISL 512064|B.1.36|India|2020-06-25	Asia|hCoV-19/India/TG-CCMB-W855/2020|EPI ISL 528827|B.1.1.8|India|2020-07-14	0.0007056203	Asia
Asia|hCoV-19/India/GJ-GBRC357b/2020|EPI ISL 514607|B.1.36|India|2020-06-25	Asia|hCoV-19/India/TG-CCMB-W855/2020|EPI ISL 528827|B.1.1.8|India|2020-07-14	0.0007392487	Asia
Asia|hCoV-19/India/GJ-GBRC355a/2020|EPI ISL 514603|B.1.36|India|2020-06-25	Asia|hCoV-19/India/TG-CCMB-W855/2020|EPI ISL 528827|B.1.1.8|India|2020-07-14	0.0006383439	Asia
Asia|hCoV-19/India/GJ-GBRC356/2020|EPI ISL 514605|B.1.36|India|2020-06-25	Asia|hCoV-19/India/TG-CCMB-W855/2020|EPI ISL 528827|B.1.1.8|India|2020-07-14	0.0007728537	Asia
Asia|hCoV-19/India/GJ-GBRC355b/2020|EPI ISL 514604|B.1.36|India|2020-06-25	Asia|hCoV-19/India/TG-CCMB-W855/2020|EPI ISL 528827|B.1.1.8|India|2020-07-14	0.0006719745	Asia
Asia|hCoV-19/United Arab Emirates/529/2020|EPI ISL 528703|B.1.1.220|United Arab Emirates|2020-06-26	Asia|hCoV-19/India/TG-CCMB-W855/2020|EPI ISL 528827|B.1.1.8|India|2020-07-14	0.0005375110	Asia
Asia|hCoV-19/Indonesia/JT-UGM-202538/2020|EPI ISL 525492|B.1.160|Indonesia|2020-06-26	Asia|hCoV-19/India/TG-CCMB-W855/2020|EPI ISL 528827|B.1.1.8|India|2020-07-14	0.0007055876	Asia
Asia|hCoV-19/India/UP-MN32/2020|EPI ISL 508419|B.1.36|India|2020-06-27	Asia|hCoV-19/India/TG-CCMB-W855/2020|EPI ISL 528827|B.1.1.8|India|2020-07-14	0.0007055668	Asia
Asia|hCoV-19/South Korea/KCDC2683/2020|EPI ISL 522464|B.1.275|South Korea|2020-06-27	Asia|hCoV-19/India/TG-CCMB-W855/2020|EPI ISL 528827|B.1.1.8|India|2020-07-14	0.0006469909	Asia
Asia|hCoV-19/Indonesia/JB-TFRIC19-R30535/2020|EPI ISL 528747|B.1.1|Indonesia|2020-06-28	Asia|hCoV-19/India/TG-CCMB-W855/2020|EPI ISL 528827|B.1.1.8|India|2020-07-14	0.0003694884	Asia
Asia|hCoV-19/India/GJ-GBRC283/2020|EPI ISL 495020|B.1.246|India|2020-06-28	Asia|hCoV-19/India/TG-CCMB-W855/2020|EPI ISL 528827|B.1.1.8|India|2020-07-14	0.0006388111	Asia
Asia|hCoV-19/South Korea/KCDC2588/2020|EPI ISL 514991|B.1.1|South Korea|2020-06-29	Asia|hCoV-19/India/TG-CCMB-W855/2020|EPI ISL 528827|B.1.1.8|India|2020-07-14	0.0004702594	Asia
Asia|hCoV-19/South Korea/KCDC2589/2020|EPI ISL 514992|B.1.1|South Korea|2020-06-29	Asia|hCoV-19/India/TG-CCMB-W855/2020|EPI ISL 528827|B.1.1.8|India|2020-07-14	0.0004712012	Asia
Asia|hCoV-19/Israel/CVL1195/2020|EPI ISL 516904|B.1.3|Israel|2020-06-29	Asia|hCoV-19/India/TG-CCMB-W855/2020|EPI ISL 528827|B.1.1.8|India|2020-07-14	0.0010234091	Asia
Asia|hCoV-19/India/GJ-GBRC284a/2020|EPI ISL 495021|B.1.36|India|2020-06-30	Asia|hCoV-19/India/TG-CCMB-W855/2020|EPI ISL 528827|B.1.1.8|India|2020-07-14	0.0007055987	Asia
Asia|hCoV-19/India/GJ-GBRC284b/2020|EPI ISL 495022|B.1.36|India|2020-06-30	Asia|hCoV-19/India/TG-CCMB-W855/2020|EPI ISL 528827|B.1.1.8|India|2020-07-14	0.0007392486	Asia
Asia|hCoV-19/United Arab Emirates/558/2020|EPI ISL 528705|B.1|United Arab Emirates|2020-06-30	Asia|hCoV-19/India/TG-CCMB-W855/2020|EPI ISL 528827|B.1.1.8|India|2020-07-14	0.0006047143	Asia
Asia|hCoV-19/South Korea/KCDC2687/2020|EPI ISL 522467|B.1.1|South Korea|2020-06-30	Asia|hCoV-19/India/TG-CCMB-W855/2020|EPI ISL 528827|B.1.1.8|India|2020-07-14	0.0003695878	Asia
Asia|hCoV-19/Hong Kong/HKU-200723-042/2020|EPI ISL 497809|B.1|Hong Kong|2020-07-01	Asia|hCoV-19/India/TG-CCMB-W855/2020|EPI ISL 528827|B.1.1.8|India|2020-07-14	0.0008066084	Asia
Asia|hCoV-19/United Arab Emirates/581/2020|EPI ISL 528707|B.1|United Arab Emirates|2020-07-01	Asia|hCoV-19/India/TG-CCMB-W855/2020|EPI ISL 528827|B.1.1.8|India|2020-07-14	0.0006047423	Asia
Asia|hCoV-19/South Korea/KCDC2689/2020|EPI ISL 522469|B.1|South Korea|2020-07-01	Asia|hCoV-19/India/TG-CCMB-W855/2020|EPI ISL 528827|B.1.1.8|India|2020-07-14	0.0007396806	Asia
Asia|hCoV-19/India/GJ-GBRC285/2020|EPI ISL 495023|B.1.247|India|2020-07-02	Asia|hCoV-19/India/TG-CCMB-W855/2020|EPI ISL 528827|B.1.1.8|India|2020-07-14	0.0005711435	Asia
Asia|hCoV-19/South Korea/KCDC2691/2020|EPI ISL 522471|B.1.1|South Korea|2020-07-02	Asia|hCoV-19/India/TG-CCMB-W855/2020|EPI ISL 528827|B.1.1.8|India|2020-07-14	0.0005431544	Asia
Asia|hCoV-19/Hong Kong/HKU-200723-077/2020|EPI ISL 497844|B.1|Hong Kong|2020-07-03	Asia|hCoV-19/India/TG-CCMB-W855/2020|EPI ISL 528827|B.1.1.8|India|2020-07-14	0.0005753547	Asia
Asia|hCoV-19/India/UT-IMT-AT52/2020|EPI ISL 560320|B.1.247|India|2020-07-03	Asia|hCoV-19/India/TG-CCMB-W855/2020|EPI ISL 528827|B.1.1.8|India|2020-07-14	0.0007157496	Asia
Asia|hCoV-19/India/GJ-GBRC287/2020|EPI ISL 495025|B.1.5|India|2020-07-04	Asia|hCoV-19/India/TG-CCMB-W855/2020|EPI ISL 528827|B.1.1.8|India|2020-07-14	0.0004366680	Asia
Asia|hCoV-19/South Korea/KCDC2695/2020|EPI ISL 522475|B.1.1|South Korea|2020-07-04	Asia|hCoV-19/India/TG-CCMB-W855/2020|EPI ISL 528827|B.1.1.8|India|2020-07-14	0.0004032746	Asia
Asia|hCoV-19/South Korea/KCDC2694/2020|EPI ISL 522474|B.1.1|South Korea|2020-07-04	Asia|hCoV-19/India/TG-CCMB-W855/2020|EPI ISL 528827|B.1.1.8|India|2020-07-14	0.0003697929	Asia
Asia|hCoV-19/South Korea/KCDC2697/2020|EPI ISL 522477|B.1.1|South Korea|2020-07-04	Asia|hCoV-19/India/TG-CCMB-W855/2020|EPI ISL 528827|B.1.1.8|India|2020-07-14	0.0004716913	Asia
Asia|hCoV-19/South Korea/KCDC2698/2020|EPI ISL 522478|B.1.1|South Korea|2020-07-04	Asia|hCoV-19/India/TG-CCMB-W855/2020|EPI ISL 528827|B.1.1.8|India|2020-07-14	0.0004717849	Asia
Asia|hCoV-19/Bangladesh/BCSIR-NILMRC-222/2020|EPI ISL 487362|B.1|Bangladesh|2020-07-06	Asia|hCoV-19/India/TG-CCMB-W855/2020|EPI ISL 528827|B.1.1.8|India|2020-07-14	0.0005374633	Asia
Asia|hCoV-19/India/GJ-GBRC-392b/2020|EPI ISL 524759|B.1.160|India|2020-07-06	Asia|hCoV-19/India/TG-CCMB-W855/2020|EPI ISL 528827|B.1.1.8|India|2020-07-14	0.0007728896	Asia
Asia|hCoV-19/India/GJ-GBRC-389a/2020|EPI ISL 524752|B.1.160.1|India|2020-07-06	Asia|hCoV-19/India/TG-CCMB-W855/2020|EPI ISL 528827|B.1.1.8|India|2020-07-14	0.0006720480	Asia
Asia|hCoV-19/India/GJ-GBRC-391a/2020|EPI ISL 524756|B.1.36|India|2020-07-06	Asia|hCoV-19/India/TG-CCMB-W855/2020|EPI ISL 528827|B.1.1.8|India|2020-07-14	0.0007728279	Asia
Asia|hCoV-19/Bangladesh/BCSIR-NILMRC-228/2020|EPI ISL 487368|B.1.159|Bangladesh|2020-07-06	Asia|hCoV-19/India/TG-CCMB-W855/2020|EPI ISL 528827|B.1.1.8|India|2020-07-14	0.0007062199	Asia
Asia|hCoV-19/India/GJ-GBRC-389b/2020|EPI ISL 524753|B.1.160.1|India|2020-07-06	Asia|hCoV-19/India/TG-CCMB-W855/2020|EPI ISL 528827|B.1.1.8|India|2020-07-14	0.0007393171	Asia
Asia|hCoV-19/Bangladesh/BCSIR-NILMRC-244/2020|EPI ISL 487384|B.1.1.316|Bangladesh|2020-07-06	Asia|hCoV-19/India/TG-CCMB-W855/2020|EPI ISL 528827|B.1.1.8|India|2020-07-14	0.0004366751	Asia
Asia|hCoV-19/India/GJ-GBRC335a/2020|EPI ISL 512072|B.1.247|India|2020-07-06	Asia|hCoV-19/India/TG-CCMB-W855/2020|EPI ISL 528827|B.1.1.8|India|2020-07-14	0.0006719633	Asia
Asia|hCoV-19/India/GJ-GBRC-394a/2020|EPI ISL 524762|B.1|India|2020-07-06	Asia|hCoV-19/India/TG-CCMB-W855/2020|EPI ISL 528827|B.1.1.8|India|2020-07-14	0.0006383333	Asia
Asia|hCoV-19/Bangladesh/BCSIR-NILMRC-230/2020|EPI ISL 487372|B.1.1.316|Bangladesh|2020-07-06	Asia|hCoV-19/India/TG-CCMB-W855/2020|EPI ISL 528827|B.1.1.8|India|2020-07-14	0.0005374792	Asia
Asia|hCoV-19/Bangladesh/BCSIR-NILMRC-259/2020|EPI ISL 498808|B.1.1.316|Bangladesh|2020-07-07	Asia|hCoV-19/India/TG-CCMB-W855/2020|EPI ISL 528827|B.1.1.8|India|2020-07-14	0.0005711097	Asia
Asia|hCoV-19/Hong Kong/HKU-200723-015/2020|EPI ISL 497782|B.1.160|Hong Kong|2020-07-07	Asia|hCoV-19/India/TG-CCMB-W855/2020|EPI ISL 528827|B.1.1.8|India|2020-07-14	0.0006719745	Asia
Asia|hCoV-19/Bangladesh/BCSIR-NILMRC-263/2020|EPI ISL 498267|B.1.1|Bangladesh|2020-07-07	Asia|hCoV-19/India/TG-CCMB-W855/2020|EPI ISL 528827|B.1.1.8|India|2020-07-14	0.0003694451	Asia
Asia|hCoV-19/Bangladesh/BCSIR-NILMRC-250/2020|EPI ISL 490114|B.1.1|Bangladesh|2020-07-07	Asia|hCoV-19/India/TG-CCMB-W855/2020|EPI ISL 528827|B.1.1.8|India|2020-07-14	0.0004702394	Asia
Asia|hCoV-19/South Korea/KCDC2708/2020|EPI ISL 522487|B.1.1|South Korea|2020-07-07	Asia|hCoV-19/India/TG-CCMB-W855/2020|EPI ISL 528827|B.1.1.8|India|2020-07-14	0.0004702316	Asia
Asia|hCoV-19/Hong Kong/HKU-200723-084/2020|EPI ISL 497851|B.6|Hong Kong|2020-07-07	Asia|hCoV-19/India/TG-CCMB-W855/2020|EPI ISL 528827|B.1.1.8|India|2020-07-14	0.0008821758	Asia
Asia|hCoV-19/South Korea/KCDC2638/2020|EPI ISL 515040|B.1.1|South Korea|2020-07-08	Asia|hCoV-19/India/TG-CCMB-W855/2020|EPI ISL 528827|B.1.1.8|India|2020-07-14	0.0004703049	Asia
Asia|hCoV-19/South Korea/KCDC2709/2020|EPI ISL 522488|B.1.1|South Korea|2020-07-08	Asia|hCoV-19/India/TG-CCMB-W855/2020|EPI ISL 528827|B.1.1.8|India|2020-07-14	0.0005038532	Asia
Asia|hCoV-19/Hong Kong/HKU-200723-050/2020|EPI ISL 497817|B.1.1|Hong Kong|2020-07-08	Asia|hCoV-19/India/TG-CCMB-W855/2020|EPI ISL 528827|B.1.1.8|India|2020-07-14	0.0004067830	Asia
Asia|hCoV-19/Hong Kong/HKU-200723-068/2020|EPI ISL 497835|B.1.1|Hong Kong|2020-07-08	Asia|hCoV-19/India/TG-CCMB-W855/2020|EPI ISL 528827|B.1.1.8|India|2020-07-14	0.0005085253	Asia
Asia|hCoV-19/India/GJ-GBRC338b/2020|EPI ISL 512076|B.1.247|India|2020-07-09	Asia|hCoV-19/India/TG-CCMB-W855/2020|EPI ISL 528827|B.1.1.8|India|2020-07-14	0.0006383436	Asia
Asia|hCoV-19/India/GJ-GBRC-375/2020|EPI ISL 524732|B.1.247|India|2020-07-09	Asia|hCoV-19/India/TG-CCMB-W855/2020|EPI ISL 528827|B.1.1.8|India|2020-07-14	0.0006047447	Asia
Asia|hCoV-19/India/GJ-GBRC338a/2020|EPI ISL 512075|B.1.247|India|2020-07-09	Asia|hCoV-19/India/TG-CCMB-W855/2020|EPI ISL 528827|B.1.1.8|India|2020-07-14	0.0006047447	Asia
Asia|hCoV-19/India/GJ-GBRC-339/2020|EPI ISL 512077|B.1.247|India|2020-07-09	Asia|hCoV-19/India/TG-CCMB-W855/2020|EPI ISL 528827|B.1.1.8|India|2020-07-14	0.0007734972	Asia
Asia|hCoV-19/India/GJ-GBRC337a/2020|EPI ISL 514435|B.1.247|India|2020-07-09	Asia|hCoV-19/India/TG-CCMB-W855/2020|EPI ISL 528827|B.1.1.8|India|2020-07-14	0.0005711864	Asia
Asia|hCoV-19/India/GJ-GBRC337b/2020|EPI ISL 514436|B.1.247|India|2020-07-09	Asia|hCoV-19/India/TG-CCMB-W855/2020|EPI ISL 528827|B.1.1.8|India|2020-07-14	0.0006048260	Asia
Asia|hCoV-19/India/GJ-GBRC340/2020|EPI ISL 514437|B.1.247|India|2020-07-09	Asia|hCoV-19/India/TG-CCMB-W855/2020|EPI ISL 528827|B.1.1.8|India|2020-07-14	0.0005381549	Asia
Asia|hCoV-19/South Korea/KCDC2711/2020|EPI ISL 522490|A|South Korea|2020-07-10	Asia|hCoV-19/India/TG-CCMB-W855/2020|EPI ISL 528827|B.1.1.8|India|2020-07-14	0.0009163388	Asia
Asia|hCoV-19/Hong Kong/HKU-200723-069/2020|EPI ISL 497836|B.1.1|Hong Kong|2020-07-10	Asia|hCoV-19/India/TG-CCMB-W855/2020|EPI ISL 528827|B.1.1.8|India|2020-07-14	0.0004067832	Asia
Asia|hCoV-19/Hong Kong/HKU-200723-092/2020|EPI ISL 497859|B.1.1|Hong Kong|2020-07-10	Asia|hCoV-19/India/TG-CCMB-W855/2020|EPI ISL 528827|B.1.1.8|India|2020-07-14	0.0003766434	Asia
Asia|hCoV-19/Hong Kong/HKU-200723-001/2020|EPI ISL 497768|B.6|Hong Kong|2020-07-10	Asia|hCoV-19/India/TG-CCMB-W855/2020|EPI ISL 528827|B.1.1.8|India|2020-07-14	0.0009596858	Asia
Asia|hCoV-19/India/GJ-GBRC-387a/2020|EPI ISL 524749|B.4|India|2020-07-11	Asia|hCoV-19/India/TG-CCMB-W855/2020|EPI ISL 528827|B.1.1.8|India|2020-07-14	0.0009411327	Asia
Asia|hCoV-19/South Korea/KCDC2650/2020|EPI ISL 515052|B.1.1|South Korea|2020-07-11	Asia|hCoV-19/India/TG-CCMB-W855/2020|EPI ISL 528827|B.1.1.8|India|2020-07-14	0.0004366622	Asia
Asia|hCoV-19/India/GJ-GBRC-388/2020|EPI ISL 524751|B.1.36|India|2020-07-11	Asia|hCoV-19/India/TG-CCMB-W855/2020|EPI ISL 528827|B.1.1.8|India|2020-07-14	0.0007728537	Asia
Asia|hCoV-19/India/GJ-GBRC-385/2020|EPI ISL 524746|B.4|India|2020-07-11	Asia|hCoV-19/India/TG-CCMB-W855/2020|EPI ISL 528827|B.1.1.8|India|2020-07-14	0.0009748089	Asia
Asia|hCoV-19/India/GJ-GBRC-387b/2020|EPI ISL 524750|B.4|India|2020-07-11	Asia|hCoV-19/India/TG-CCMB-W855/2020|EPI ISL 528827|B.1.1.8|India|2020-07-14	0.0009747638	Asia
Asia|hCoV-19/India/GJ-GBRC-386b/2020|EPI ISL 524748|B.1.36|India|2020-07-11	Asia|hCoV-19/India/TG-CCMB-W855/2020|EPI ISL 528827|B.1.1.8|India|2020-07-14	0.0007062046	Asia
Asia|hCoV-19/India/GJ-GBRC-386a/2020|EPI ISL 524747|B.1.36|India|2020-07-11	Asia|hCoV-19/India/TG-CCMB-W855/2020|EPI ISL 528827|B.1.1.8|India|2020-07-14	0.0006388725	Asia
Asia|hCoV-19/India/GJ-GBRC-377a/2020|EPI ISL 524735|B.1.36|India|2020-07-11	Asia|hCoV-19/India/TG-CCMB-W855/2020|EPI ISL 528827|B.1.1.8|India|2020-07-14	0.0007400101	Asia
Asia|hCoV-19/South Korea/KCDC2721/2020|EPI ISL 522500|A|South Korea|2020-07-11	Asia|hCoV-19/India/TG-CCMB-W855/2020|EPI ISL 528827|B.1.1.8|India|2020-07-14	0.0008742435	Asia
Asia|hCoV-19/Bangladesh/BCSIR-NILMRC-344/2020|EPI ISL 498803|B.1.1|Bangladesh|2020-07-12	Asia|hCoV-19/India/TG-CCMB-W855/2020|EPI ISL 528827|B.1.1.8|India|2020-07-14	0.0005375423	Asia
Asia|hCoV-19/Singapore/745/2020|EPI ISL 500572|B.1.1|Singapore|2020-07-12	Asia|hCoV-19/India/TG-CCMB-W855/2020|EPI ISL 528827|B.1.1.8|India|2020-07-14	0.0005067645	Asia
Asia|hCoV-19/South Korea/KCDC2722/2020|EPI ISL 522501|A|South Korea|2020-07-12	Asia|hCoV-19/India/TG-CCMB-W855/2020|EPI ISL 528827|B.1.1.8|India|2020-07-14	0.0008743028	Asia
Asia|hCoV-19/South Korea/KCDC2716/2020|EPI ISL 522495|B.1.1|South Korea|2020-07-12	Asia|hCoV-19/India/TG-CCMB-W855/2020|EPI ISL 528827|B.1.1.8|India|2020-07-14	0.0005046395	Asia
Asia|hCoV-19/South Korea/KCDC2719/2020|EPI ISL 522498|B.1.1|South Korea|2020-07-12	Asia|hCoV-19/India/TG-CCMB-W855/2020|EPI ISL 528827|B.1.1.8|India|2020-07-14	0.0004715504	Asia
Asia|hCoV-19/South Korea/KCDC2717/2020|EPI ISL 522496|B.1.1|South Korea|2020-07-12	Asia|hCoV-19/India/TG-CCMB-W855/2020|EPI ISL 528827|B.1.1.8|India|2020-07-14	0.0005055580	Asia
Asia|hCoV-19/Hong Kong/HKU-200723-048/2020|EPI ISL 497815|B.1.1|Hong Kong|2020-07-12	Asia|hCoV-19/India/TG-CCMB-W855/2020|EPI ISL 528827|B.1.1.8|India|2020-07-14	0.0004067829	Asia
Asia|hCoV-19/Hong Kong/HKU-200723-071/2020|EPI ISL 497838|B.1.1|Hong Kong|2020-07-12	Asia|hCoV-19/India/TG-CCMB-W855/2020|EPI ISL 528827|B.1.1.8|India|2020-07-14	0.0003080142	Asia
Asia|hCoV-19/South Korea/KCDC2715/2020|EPI ISL 522494|B.1.1|South Korea|2020-07-12	Asia|hCoV-19/India/TG-CCMB-W855/2020|EPI ISL 528827|B.1.1.8|India|2020-07-14	0.0005820416	Asia
Asia|hCoV-19/South Korea/KCDC2723/2020|EPI ISL 522502|B.6|South Korea|2020-07-13	Asia|hCoV-19/India/TG-CCMB-W855/2020|EPI ISL 528827|B.1.1.8|India|2020-07-14	0.0009073787	Asia
Asia|hCoV-19/Singapore/777/2020|EPI ISL 509387|B.1.247|Singapore|2020-07-13	Asia|hCoV-19/India/TG-CCMB-W855/2020|EPI ISL 528827|B.1.1.8|India|2020-07-14	0.0008738096	Asia
Asia|hCoV-19/South Korea/KCDC2653/2020|EPI ISL 516783|A|South Korea|2020-07-13	Asia|hCoV-19/India/TG-CCMB-W855/2020|EPI ISL 528827|B.1.1.8|India|2020-07-14	0.0008752478	Asia
Asia|hCoV-19/India/TG-CCMB-W900/2020|EPI ISL 528833|B.1.1.8|India|2020-07-14	Asia|hCoV-19/India/TG-CCMB-W855/2020|EPI ISL 528827|B.1.1.8|India|2020-07-14	0.0004030340	Asia
Asia|hCoV-19/Wuhan/IVDC-HB-04/2020|EPI ISL 402120|B|China|2020-01-01	Asia|hCoV-19/India/TG-CCMB-X59/2020|EPI ISL 528861|B.1.1|India|2020-07-14	0.0005711096	Asia
Asia|hCoV-19/Wuhan/IPBCAMS-WH-05/2020|EPI ISL 403928|B|China|2020-01-01	Asia|hCoV-19/India/TG-CCMB-X59/2020|EPI ISL 528861|B.1.1|India|2020-07-14	0.0005375288	Asia
Asia|hCoV-19/Wuhan/WH03/2020|EPI ISL 406800|B|China|2020-01-01	Asia|hCoV-19/India/TG-CCMB-X59/2020|EPI ISL 528861|B.1.1|India|2020-07-14	0.0005038997	Asia
Asia|hCoV-19/Wuhan/WHU01/2020|EPI ISL 406716|B|China|2020-01-02	Asia|hCoV-19/India/TG-CCMB-X59/2020|EPI ISL 528861|B.1.1|India|2020-07-14	0.0005038997	Asia
Asia|hCoV-19/Beijing/Beijing-01/2020|EPI ISL 514752|B|China|2020-01-03	Asia|hCoV-19/India/TG-CCMB-X59/2020|EPI ISL 528861|B.1.1|India|2020-07-14	0.0005375039	Asia
Asia|hCoV-19/Thailand/NIH-15/2020|EPI ISL 434692|B|Thailand|2020-01-05	Asia|hCoV-19/India/TG-CCMB-X59/2020|EPI ISL 528861|B.1.1|India|2020-07-14	0.0005043063	Asia
Asia|hCoV-19/Wuhan/WH04/2020|EPI ISL 406801|A|China|2020-01-05	Asia|hCoV-19/India/TG-CCMB-X59/2020|EPI ISL 528861|B.1.1|India|2020-07-14	0.0005711096	Asia
Asia|hCoV-19/Thailand/61/2020|EPI ISL 403962|B|Thailand|2020-01-08	Asia|hCoV-19/India/TG-CCMB-X59/2020|EPI ISL 528861|B.1.1|India|2020-07-14	0.0005038997	Asia
Asia|hCoV-19/Jingzhou/HBCDC-HB-01/2020|EPI ISL 412459|B|China|2020-01-08	Asia|hCoV-19/India/TG-CCMB-X59/2020|EPI ISL 528861|B.1.1|India|2020-07-14	0.0006719546	Asia
Asia|hCoV-19/Beijing/WH-09/2020|EPI ISL 411957|B|China|2020-01-08	Asia|hCoV-19/India/TG-CCMB-X59/2020|EPI ISL 528861|B.1.1|India|2020-07-14	0.0005375040	Asia
Asia|hCoV-19/Shenzhen/HKU-SZ-002/2020|EPI ISL 406030|A|China|2020-01-10	Asia|hCoV-19/India/TG-CCMB-X59/2020|EPI ISL 528861|B.1.1|India|2020-07-14	0.0006047166	Asia
Asia|hCoV-19/Wuhan/OS52/2020|EPI ISL 450500|B|China|2020-01-10	Asia|hCoV-19/India/TG-CCMB-X59/2020|EPI ISL 528861|B.1.1|India|2020-07-14	0.0006383438	Asia
Asia|hCoV-19/Shenzhen/HKU-SZ-005/2020|EPI ISL 405839|A|China|2020-01-11	Asia|hCoV-19/India/TG-CCMB-X59/2020|EPI ISL 528861|B.1.1|India|2020-07-14	0.0006719347	Asia
Asia|hCoV-19/Jiangxi/IVDC-JX-002/2020|EPI ISL 408486|B|China|2020-01-11	Asia|hCoV-19/India/TG-CCMB-X59/2020|EPI ISL 528861|B.1.1|India|2020-07-14	0.0005375199	Asia
Asia|hCoV-19/Shenzhen/SZTH-002/2020|EPI ISL 406593|A|China|2020-01-13	Asia|hCoV-19/India/TG-CCMB-X59/2020|EPI ISL 528861|B.1.1|India|2020-07-14	0.0006047166	Asia
Asia|hCoV-19/Thailand/74/2020|EPI ISL 403963|B|Thailand|2020-01-13	Asia|hCoV-19/India/TG-CCMB-X59/2020|EPI ISL 528861|B.1.1|India|2020-07-14	0.0005038997	Asia
Asia|hCoV-19/Nepal/61/2020|EPI ISL 410301|B|Nepal|2020-01-13	Asia|hCoV-19/India/TG-CCMB-X59/2020|EPI ISL 528861|B.1.1|India|2020-07-14	0.0005376846	Asia
Asia|hCoV-19/Guangdong/20SF012/2020|EPI ISL 403932|A|China|2020-01-14	Asia|hCoV-19/India/TG-CCMB-X59/2020|EPI ISL 528861|B.1.1|India|2020-07-14	0.0006047166	Asia
Asia|hCoV-19/Guangdong/20SF013/2020|EPI ISL 403933|A|China|2020-01-15	Asia|hCoV-19/India/TG-CCMB-X59/2020|EPI ISL 528861|B.1.1|India|2020-07-14	0.0006047166	Asia
Asia|hCoV-19/Guangdong/20SF014/2020|EPI ISL 403934|B|China|2020-01-15	Asia|hCoV-19/India/TG-CCMB-X59/2020|EPI ISL 528861|B.1.1|India|2020-07-14	0.0005375039	Asia
Asia|hCoV-19/Sichuan/IVDC-SC-001/2020|EPI ISL 408484|A|China|2020-01-15	Asia|hCoV-19/India/TG-CCMB-X59/2020|EPI ISL 528861|B.1.1|India|2020-07-14	0.0007056110	Asia
Asia|hCoV-19/Thailand/Nonthaburi 68/2020|EPI ISL 447910|B|Thailand|2020-01-15	Asia|hCoV-19/India/TG-CCMB-X59/2020|EPI ISL 528861|B.1.1|India|2020-07-14	0.0005038997	Asia
Asia|hCoV-19/Shenzhen/SZTH-003/2020|EPI ISL 406594|B|China|2020-01-16	Asia|hCoV-19/India/TG-CCMB-X59/2020|EPI ISL 528861|B.1.1|India|2020-07-14	0.0005711096	Asia
Asia|hCoV-19/Zhejiang/WZ-01/2020|EPI ISL 404227|B|China|2020-01-16	Asia|hCoV-19/India/TG-CCMB-X59/2020|EPI ISL 528861|B.1.1|India|2020-07-14	0.0005375040	Asia
Asia|hCoV-19/Shenzhen/SZTH-004/2020|EPI ISL 406595|B|China|2020-01-16	Asia|hCoV-19/India/TG-CCMB-X59/2020|EPI ISL 528861|B.1.1|India|2020-07-14	0.0008065335	Asia
Asia|hCoV-19/Thailand/NIH-59/2020|EPI ISL 434693|B|Thailand|2020-01-16	Asia|hCoV-19/India/TG-CCMB-X59/2020|EPI ISL 528861|B.1.1|India|2020-07-14	0.0005039335	Asia
Asia|hCoV-19/Hunan/HN-CIDC-P2/2020|EPI ISL 539333|B|China|2020-01-17	Asia|hCoV-19/India/TG-CCMB-X59/2020|EPI ISL 528861|B.1.1|India|2020-07-14	0.0005375288	Asia
Asia|hCoV-19/Guangdong/20SF028/2020|EPI ISL 403936|B|China|2020-01-17	Asia|hCoV-19/India/TG-CCMB-X59/2020|EPI ISL 528861|B.1.1|India|2020-07-14	0.0005375040	Asia
Asia|hCoV-19/Yunnan/IVDC-YN-003/2020|EPI ISL 408480|A|China|2020-01-17	Asia|hCoV-19/India/TG-CCMB-X59/2020|EPI ISL 528861|B.1.1|India|2020-07-14	0.0006047446	Asia
Asia|hCoV-19/Zhejiang/WZ-02/2020|EPI ISL 404228|B|China|2020-01-17	Asia|hCoV-19/India/TG-CCMB-X59/2020|EPI ISL 528861|B.1.1|India|2020-07-14	0.0005038997	Asia
Asia|hCoV-19/Wuhan/HBCDC-HB-02/2020|EPI ISL 412978|B|China|2020-01-17	Asia|hCoV-19/India/TG-CCMB-X59/2020|EPI ISL 528861|B.1.1|India|2020-07-14	0.0006383545	Asia
Asia|hCoV-19/Guangdong/20SF040/2020|EPI ISL 403937|B|China|2020-01-18	Asia|hCoV-19/India/TG-CCMB-X59/2020|EPI ISL 528861|B.1.1|India|2020-07-14	0.0005375040	Asia
Asia|hCoV-19/Wuhan/HBCDC-HB-03/2020|EPI ISL 412979|A|China|2020-01-18	Asia|hCoV-19/India/TG-CCMB-X59/2020|EPI ISL 528861|B.1.1|India|2020-07-14	0.0005711096	Asia
Asia|hCoV-19/Chongqing/IVDC-CQ-001/2020|EPI ISL 408481|B|China|2020-01-18	Asia|hCoV-19/India/TG-CCMB-X59/2020|EPI ISL 528861|B.1.1|India|2020-07-14	0.0005375288	Asia
Asia|hCoV-19/Wuhan/HBCDC-HB-04/2020|EPI ISL 412980|B|China|2020-01-18	Asia|hCoV-19/India/TG-CCMB-X59/2020|EPI ISL 528861|B.1.1|India|2020-07-14	0.0006719347	Asia
Asia|hCoV-19/Wuhan/HBCDC-HB-05/2020|EPI ISL 412981|B.4|China|2020-01-18	Asia|hCoV-19/India/TG-CCMB-X59/2020|EPI ISL 528861|B.1.1|India|2020-07-14	0.0006720704	Asia
Asia|hCoV-19/Guangdong/20SF043/2020|EPI ISL 428440|B|China|2020-01-18	Asia|hCoV-19/India/TG-CCMB-X59/2020|EPI ISL 528861|B.1.1|India|2020-07-14	0.0005266146	Asia
Asia|hCoV-19/Shandong/IVDC-SD-001/2020|EPI ISL 408482|B|China|2020-01-19	Asia|hCoV-19/India/TG-CCMB-X59/2020|EPI ISL 528861|B.1.1|India|2020-07-14	0.0007392777	Asia
Asia|hCoV-19/Hangzhou/HZCDC0001/2020|EPI ISL 407313|B|China|2020-01-19	Asia|hCoV-19/India/TG-CCMB-X59/2020|EPI ISL 528861|B.1.1|India|2020-07-14	0.0005038997	Asia
Asia|hCoV-19/Jiangsu/IVDC-JS-001/2020|EPI ISL 408488|B|China|2020-01-19	Asia|hCoV-19/India/TG-CCMB-X59/2020|EPI ISL 528861|B.1.1|India|2020-07-14	0.0005377456	Asia
Asia|hCoV-19/Hangzhou/HZ-1/2020|EPI ISL 406970|B|China|2020-01-20	Asia|hCoV-19/India/TG-CCMB-X59/2020|EPI ISL 528861|B.1.1|India|2020-07-14	0.0005038997	Asia
Asia|hCoV-19/Hangzhou/HZCDC0013/2020|EPI ISL 421235|B|China|2020-01-20	Asia|hCoV-19/India/TG-CCMB-X59/2020|EPI ISL 528861|B.1.1|India|2020-07-14	0.0005711529	Asia
Asia|hCoV-19/Guangdong/20SF123/2020|EPI ISL 428449|A|China|2020-01-20	Asia|hCoV-19/India/TG-CCMB-X59/2020|EPI ISL 528861|B.1.1|India|2020-07-14	0.0006068781	Asia
Asia|hCoV-19/Hong Kong/VB20017970-2/2020|EPI ISL 417064|B|Hong Kong|2020-01-21	Asia|hCoV-19/India/TG-CCMB-X59/2020|EPI ISL 528861|B.1.1|India|2020-07-14	0.0005375039	Asia
Asia|hCoV-19/Chongqing/YC01/2020|EPI ISL 408478|A|China|2020-01-21	Asia|hCoV-19/India/TG-CCMB-X59/2020|EPI ISL 528861|B.1.1|India|2020-07-14	0.0006719347	Asia
Asia|hCoV-19/Fujian/8/2020|EPI ISL 411060|A|China|2020-01-21	Asia|hCoV-19/India/TG-CCMB-X59/2020|EPI ISL 528861|B.1.1|India|2020-07-14	0.0006047166	Asia
Asia|hCoV-19/Hangzhou/HZCDC0091L/2020|EPI ISL 421227|B|China|2020-01-21	Asia|hCoV-19/India/TG-CCMB-X59/2020|EPI ISL 528861|B.1.1|India|2020-07-14	0.0005038997	Asia
Asia|hCoV-19/Nanchang/JX14/2020|EPI ISL 421243|B|China|2020-01-21	Asia|hCoV-19/India/TG-CCMB-X59/2020|EPI ISL 528861|B.1.1|India|2020-07-14	0.0006383734	Asia
Asia|hCoV-19/Hangzhou/HZ48/2020|EPI ISL 418441|B|China|2020-01-21	Asia|hCoV-19/India/TG-CCMB-X59/2020|EPI ISL 528861|B.1.1|India|2020-07-14	0.0005039166	Asia
Asia|hCoV-19/Shanghai/SH0093/2020|EPI ISL 416389|B|China|2020-01-21	Asia|hCoV-19/India/TG-CCMB-X59/2020|EPI ISL 528861|B.1.1|India|2020-07-14	0.0005711816	Asia
Asia|hCoV-19/Wuhan/WHUH003/2020|EPI ISL 449478|B|China|2020-01-22	Asia|hCoV-19/India/TG-CCMB-X59/2020|EPI ISL 528861|B.1.1|India|2020-07-14	0.0007391925	Asia
Asia|hCoV-19/Wuhan/WHUH004/2020|EPI ISL 449479|B|China|2020-01-22	Asia|hCoV-19/India/TG-CCMB-X59/2020|EPI ISL 528861|B.1.1|India|2020-07-14	0.0007055784	Asia
Asia|hCoV-19/Hong Kong/XM-PII-S4/2020|EPI ISL 417443|A|Hong Kong|2020-01-22	Asia|hCoV-19/India/TG-CCMB-X59/2020|EPI ISL 528861|B.1.1|India|2020-07-14	0.0008072760	Asia
Asia|hCoV-19/Hangzhou/ZJU-05/2020|EPI ISL 415711|B|China|2020-01-22	Asia|hCoV-19/India/TG-CCMB-X59/2020|EPI ISL 528861|B.1.1|India|2020-07-14	0.0005038997	Asia
Asia|hCoV-19/Wuhan/WHUH005/2020|EPI ISL 449480|B|China|2020-01-22	Asia|hCoV-19/India/TG-CCMB-X59/2020|EPI ISL 528861|B.1.1|India|2020-07-14	0.0006719658	Asia
Asia|hCoV-19/Foshan/20SF207/2020|EPI ISL 406534|B|China|2020-01-22	Asia|hCoV-19/India/TG-CCMB-X59/2020|EPI ISL 528861|B.1.1|India|2020-07-14	0.0005711096	Asia
Asia|hCoV-19/Zhejiang/CN5/2020|EPI ISL 455685|A|China|2020-01-22	Asia|hCoV-19/India/TG-CCMB-X59/2020|EPI ISL 528861|B.1.1|India|2020-07-14	0.0006383545	Asia
Asia|hCoV-19/Hong Kong/HKU-902a/2020|EPI ISL 434563|B|Hong Kong|2020-01-23	Asia|hCoV-19/India/TG-CCMB-X59/2020|EPI ISL 528861|B.1.1|India|2020-07-14	0.0005375039	Asia
Asia|hCoV-19/Japan/OS-20-07-1/2020|EPI ISL 410532|B|Japan|2020-01-23	Asia|hCoV-19/India/TG-CCMB-X59/2020|EPI ISL 528861|B.1.1|India|2020-07-14	0.0005038997	Asia
Asia|hCoV-19/Sichuan/SC-WCH4-288/2020|EPI ISL 451390|B|China|2020-01-23	Asia|hCoV-19/India/TG-CCMB-X59/2020|EPI ISL 528861|B.1.1|India|2020-07-14	0.0006047345	Asia
Asia|hCoV-19/Guangdong/20SF201/2020|EPI ISL 406538|B|China|2020-01-23	Asia|hCoV-19/India/TG-CCMB-X59/2020|EPI ISL 528861|B.1.1|India|2020-07-14	0.0005038997	Asia
Asia|hCoV-19/Thailand/SI200383-NT/2020|EPI ISL 437622|B|Thailand|2020-01-23	Asia|hCoV-19/India/TG-CCMB-X59/2020|EPI ISL 528861|B.1.1|India|2020-07-14	0.0005711360	Asia
Asia|hCoV-19/Shanghai/CH-03/2020|EPI ISL 468726|A|China|2020-01-23	Asia|hCoV-19/India/TG-CCMB-X59/2020|EPI ISL 528861|B.1.1|India|2020-07-14	0.0006719347	Asia
Asia|hCoV-19/Jiangsu/JS01/2020|EPI ISL 411950|B|China|2020-01-23	Asia|hCoV-19/India/TG-CCMB-X59/2020|EPI ISL 528861|B.1.1|India|2020-07-14	0.0006047166	Asia
Asia|hCoV-19/Lishui/LS003/2020|EPI ISL 495459|B|China|2020-01-24	Asia|hCoV-19/India/TG-CCMB-X59/2020|EPI ISL 528861|B.1.1|India|2020-07-14	0.0006383840	Asia
Asia|hCoV-19/Sichuan/SC-PHCC2-040/2020|EPI ISL 451360|A|China|2020-01-24	Asia|hCoV-19/India/TG-CCMB-X59/2020|EPI ISL 528861|B.1.1|India|2020-07-14	0.0006383250	Asia
Asia|hCoV-19/Guangdong/20SF616/2020|EPI ISL 428465|B|China|2020-01-24	Asia|hCoV-19/India/TG-CCMB-X59/2020|EPI ISL 528861|B.1.1|India|2020-07-14	0.0005711624	Asia
Asia|hCoV-19/Sichuan/SC-PHCC1-022/2020|EPI ISL 451345|B.1|China|2020-01-24	Asia|hCoV-19/India/TG-CCMB-X59/2020|EPI ISL 528861|B.1.1|India|2020-07-14	0.0004030832	Asia
Asia|hCoV-19/Malaysia/MKAK-CL-2020-5045/2020|EPI ISL 416829|B|Malaysia|2020-01-24	Asia|hCoV-19/India/TG-CCMB-X59/2020|EPI ISL 528861|B.1.1|India|2020-07-14	0.0006047446	Asia
Asia|hCoV-19/Hong Kong/HKU-902b/2020|EPI ISL 434564|B|Hong Kong|2020-01-24	Asia|hCoV-19/India/TG-CCMB-X59/2020|EPI ISL 528861|B.1.1|India|2020-07-14	0.0005375039	Asia
Asia|hCoV-19/Shanghai/SH0002/2020|EPI ISL 416316|A|China|2020-01-25	Asia|hCoV-19/India/TG-CCMB-X59/2020|EPI ISL 528861|B.1.1|India|2020-07-14	0.0006383627	Asia
Asia|hCoV-19/Lishui/LS111/2020|EPI ISL 429852|B|China|2020-01-25	Asia|hCoV-19/India/TG-CCMB-X59/2020|EPI ISL 528861|B.1.1|India|2020-07-14	0.0006383840	Asia
Asia|hCoV-19/Hangzhou/ZJU-01/2020|EPI ISL 415709|B|China|2020-01-25	Asia|hCoV-19/India/TG-CCMB-X59/2020|EPI ISL 528861|B.1.1|India|2020-07-14	0.0006047905	Asia
Asia|hCoV-19/Japan/NA-20-05-1/2020|EPI ISL 410531|B|Japan|2020-01-25	Asia|hCoV-19/India/TG-CCMB-X59/2020|EPI ISL 528861|B.1.1|India|2020-07-14	0.0005038997	Asia
Asia|hCoV-19/Wuhan/0125-A168/2020|EPI ISL 493159|B|China|2020-01-25	Asia|hCoV-19/India/TG-CCMB-X59/2020|EPI ISL 528861|B.1.1|India|2020-07-14	0.0006047624	Asia
Asia|hCoV-19/Wuhan/YB012506/2020|EPI ISL 450504|B|China|2020-01-25	Asia|hCoV-19/India/TG-CCMB-X59/2020|EPI ISL 528861|B.1.1|India|2020-07-14	0.0005375040	Asia
Asia|hCoV-19/Wuhan/0125-A164/2020|EPI ISL 493157|B|China|2020-01-25	Asia|hCoV-19/India/TG-CCMB-X59/2020|EPI ISL 528861|B.1.1|India|2020-07-14	0.0005038997	Asia
Asia|hCoV-19/Guangdong/20SF629/2020|EPI ISL 428466|B|China|2020-01-26	Asia|hCoV-19/India/TG-CCMB-X59/2020|EPI ISL 528861|B.1.1|India|2020-07-14	0.0006047625	Asia
Asia|hCoV-19/Wuhan/0126-C10/2020|EPI ISL 493169|A|China|2020-01-26	Asia|hCoV-19/India/TG-CCMB-X59/2020|EPI ISL 528861|B.1.1|India|2020-07-14	0.0006719658	Asia
Asia|hCoV-19/Hangzhou/ZJU-02/2020|EPI ISL 416042|A|China|2020-01-26	Asia|hCoV-19/India/TG-CCMB-X59/2020|EPI ISL 528861|B.1.1|India|2020-07-14	0.0005711096	Asia
Asia|hCoV-19/Wuhan/0126-C98/2020|EPI ISL 493181|A|China|2020-01-26	Asia|hCoV-19/India/TG-CCMB-X59/2020|EPI ISL 528861|B.1.1|India|2020-07-14	0.0006047166	Asia
Asia|hCoV-19/Beijing/105/2020|EPI ISL 413518|A|China|2020-01-26	Asia|hCoV-19/India/TG-CCMB-X59/2020|EPI ISL 528861|B.1.1|India|2020-07-14	0.0006383545	Asia
Asia|hCoV-19/Wuhan/YB012611/2020|EPI ISL 450501|B|China|2020-01-26	Asia|hCoV-19/India/TG-CCMB-X59/2020|EPI ISL 528861|B.1.1|India|2020-07-14	0.0006383249	Asia
Asia|hCoV-19/Thailand/SI200478-NST/2020|EPI ISL 437619|B|Thailand|2020-01-26	Asia|hCoV-19/India/TG-CCMB-X59/2020|EPI ISL 528861|B.1.1|India|2020-07-14	0.0005711360	Asia
Asia|hCoV-19/Sichuan/SC-NJ-090/2020|EPI ISL 451339|B|China|2020-01-27	Asia|hCoV-19/India/TG-CCMB-X59/2020|EPI ISL 528861|B.1.1|India|2020-07-14	0.0005044590	Asia
Asia|hCoV-19/Sichuan/SC-MY-053/2020|EPI ISL 451319|B|China|2020-01-27	Asia|hCoV-19/India/TG-CCMB-X59/2020|EPI ISL 528861|B.1.1|India|2020-07-14	0.0006047166	Asia
Asia|hCoV-19/Hong Kong/HKU-903b/2020|EPI ISL 434566|B.4|Hong Kong|2020-01-27	Asia|hCoV-19/India/TG-CCMB-X59/2020|EPI ISL 528861|B.1.1|India|2020-07-14	0.0006384029	Asia
Asia|hCoV-19/Singapore/7/2020|EPI ISL 410713|B|Singapore|2020-01-27	Asia|hCoV-19/India/TG-CCMB-X59/2020|EPI ISL 528861|B.1.1|India|2020-07-14	0.0005711360	Asia
Asia|hCoV-19/Hong Kong/HKU-908a/2020|EPI ISL 434569|B|Hong Kong|2020-01-27	Asia|hCoV-19/India/TG-CCMB-X59/2020|EPI ISL 528861|B.1.1|India|2020-07-14	0.0005711360	Asia
Asia|hCoV-19/Sichuan/SC-PHCC2-039/2020|EPI ISL 451359|B|China|2020-01-27	Asia|hCoV-19/India/TG-CCMB-X59/2020|EPI ISL 528861|B.1.1|India|2020-07-14	0.0005375199	Asia
Asia|hCoV-19/Nanchang/JX149/2020|EPI ISL 421247|A|China|2020-01-27	Asia|hCoV-19/India/TG-CCMB-X59/2020|EPI ISL 528861|B.1.1|India|2020-07-14	0.0005711096	Asia
Asia|hCoV-19/Guangdong/20SF812/2020|EPI ISL 428475|B|China|2020-01-28	Asia|hCoV-19/India/TG-CCMB-X59/2020|EPI ISL 528861|B.1.1|India|2020-07-14	0.0007055993	Asia
Asia|hCoV-19/Beijing/Wuhan IME-BJ04/2020|EPI ISL 424358|A|China|2020-01-28	Asia|hCoV-19/India/TG-CCMB-X59/2020|EPI ISL 528861|B.1.1|India|2020-07-14	0.0006719857	Asia
Asia|hCoV-19/Shanghai/SH0007/2020|EPI ISL 416320|B|China|2020-01-28	Asia|hCoV-19/India/TG-CCMB-X59/2020|EPI ISL 528861|B.1.1|India|2020-07-14	0.0006047345	Asia
Asia|hCoV-19/Guangdong/20SF813/2020|EPI ISL 428476|A|China|2020-01-28	Asia|hCoV-19/India/TG-CCMB-X59/2020|EPI ISL 528861|B.1.1|India|2020-07-14	0.0005711096	Asia
Asia|hCoV-19/Shanghai/SH0008/2020|EPI ISL 416321|B|China|2020-01-28	Asia|hCoV-19/India/TG-CCMB-X59/2020|EPI ISL 528861|B.1.1|India|2020-07-14	0.0006383250	Asia
Asia|hCoV-19/Beijing/233/2020|EPI ISL 413520|A|China|2020-01-28	Asia|hCoV-19/India/TG-CCMB-X59/2020|EPI ISL 528861|B.1.1|India|2020-07-14	0.0006719969	Asia
Asia|hCoV-19/Beijing/231/2020|EPI ISL 413519|A|China|2020-01-28	Asia|hCoV-19/India/TG-CCMB-X59/2020|EPI ISL 528861|B.1.1|India|2020-07-14	0.0006383545	Asia
Asia|hCoV-19/Shanghai/SH0009/2020|EPI ISL 416322|B|China|2020-01-29	Asia|hCoV-19/India/TG-CCMB-X59/2020|EPI ISL 528861|B.1.1|India|2020-07-14	0.0006047166	Asia
Asia|hCoV-19/Shanghai/SH0010/2020|EPI ISL 416323|A|China|2020-01-29	Asia|hCoV-19/India/TG-CCMB-X59/2020|EPI ISL 528861|B.1.1|India|2020-07-14	0.0006383250	Asia
Asia|hCoV-19/Sichuan/SC-NC-077/2020|EPI ISL 451336|B|China|2020-01-29	Asia|hCoV-19/India/TG-CCMB-X59/2020|EPI ISL 528861|B.1.1|India|2020-07-14	0.0005381165	Asia
Asia|hCoV-19/Nanchang/JX174/2020|EPI ISL 421238|A|China|2020-01-29	Asia|hCoV-19/India/TG-CCMB-X59/2020|EPI ISL 528861|B.1.1|India|2020-07-14	0.0006383439	Asia
Asia|hCoV-19/Hong Kong/HKU-200723-030/2020|EPI ISL 497797|B|Hong Kong|2020-01-29	Asia|hCoV-19/India/TG-CCMB-X59/2020|EPI ISL 528861|B.1.1|India|2020-07-14	0.0005375040	Asia
Asia|hCoV-19/Hunan/HN-CIDC-P10/2020|EPI ISL 539338|B|China|2020-01-29	Asia|hCoV-19/India/TG-CCMB-X59/2020|EPI ISL 528861|B.1.1|India|2020-07-14	0.0005375288	Asia
Asia|hCoV-19/Japan/TY-WK-012/2020|EPI ISL 408665|A|Japan|2020-01-29	Asia|hCoV-19/India/TG-CCMB-X59/2020|EPI ISL 528861|B.1.1|India|2020-07-14	0.0006719347	Asia
Asia|hCoV-19/Shandong/LY008-2/2020|EPI ISL 414941|B|China|2020-01-30	Asia|hCoV-19/India/TG-CCMB-X59/2020|EPI ISL 528861|B.1.1|India|2020-07-14	0.0006047166	Asia
Asia|hCoV-19/Sichuan/SC-NC-078/2020|EPI ISL 451337|B|China|2020-01-30	Asia|hCoV-19/India/TG-CCMB-X59/2020|EPI ISL 528861|B.1.1|India|2020-07-14	0.0006383840	Asia
Asia|hCoV-19/Nanchang/JX177/2020|EPI ISL 421241|A|China|2020-01-30	Asia|hCoV-19/India/TG-CCMB-X59/2020|EPI ISL 528861|B.1.1|India|2020-07-14	0.0006719347	Asia
Asia|hCoV-19/South Korea/KCDC2002/2020|EPI ISL 425118|A|South Korea|2020-01-30	Asia|hCoV-19/India/TG-CCMB-X59/2020|EPI ISL 528861|B.1.1|India|2020-07-14	0.0007055993	Asia
Asia|hCoV-19/Shanghai/SH0022/2020|EPI ISL 416331|B.4|China|2020-01-30	Asia|hCoV-19/India/TG-CCMB-X59/2020|EPI ISL 528861|B.1.1|India|2020-07-14	0.0007056529	Asia
Asia|hCoV-19/Hong Kong/HKU-911a/2020|EPI ISL 450409|B|Hong Kong|2020-01-30	Asia|hCoV-19/India/TG-CCMB-X59/2020|EPI ISL 528861|B.1.1|India|2020-07-14	0.0005375040	Asia
Asia|hCoV-19/Hong Kong/HKU-904a/2020|EPI ISL 450412|B|Hong Kong|2020-01-30	Asia|hCoV-19/India/TG-CCMB-X59/2020|EPI ISL 528861|B.1.1|India|2020-07-14	0.0006383250	Asia
Asia|hCoV-19/Taiwan/8/2020|EPI ISL 428488|B|Taiwan|2020-01-31	Asia|hCoV-19/India/TG-CCMB-X59/2020|EPI ISL 528861|B.1.1|India|2020-07-14	0.0005711360	Asia
Asia|hCoV-19/South Korea/KCDC2062/2020|EPI ISL 497963|A|South Korea|2020-01-31	Asia|hCoV-19/India/TG-CCMB-X59/2020|EPI ISL 528861|B.1.1|India|2020-07-14	0.0006719658	Asia
Asia|hCoV-19/Shanghai/SH0094/2020|EPI ISL 416390|B|China|2020-01-31	Asia|hCoV-19/India/TG-CCMB-X59/2020|EPI ISL 528861|B.1.1|India|2020-07-14	0.0006384325	Asia
Asia|hCoV-19/Guangdong/2020XN4448-P0002/2020|EPI ISL 413857|B|China|2020-01-31	Asia|hCoV-19/India/TG-CCMB-X59/2020|EPI ISL 528861|B.1.1|India|2020-07-14	0.0006720255	Asia
Asia|hCoV-19/Sichuan/SC-WCH-082/2020|EPI ISL 451374|B|China|2020-01-31	Asia|hCoV-19/India/TG-CCMB-X59/2020|EPI ISL 528861|B.1.1|India|2020-07-14	0.0005375198	Asia
Asia|hCoV-19/Hong Kong/HKU-913a/2020|EPI ISL 450410|B|Hong Kong|2020-01-31	Asia|hCoV-19/India/TG-CCMB-X59/2020|EPI ISL 528861|B.1.1|India|2020-07-14	0.0006047524	Asia
Asia|hCoV-19/Sichuan/SC-MY-059/2020|EPI ISL 451325|B|China|2020-01-31	Asia|hCoV-19/India/TG-CCMB-X59/2020|EPI ISL 528861|B.1.1|India|2020-07-14	0.0006383250	Asia
Asia|hCoV-19/Thailand/SI200893-NT/2020|EPI ISL 437624|B|Thailand|2020-02-01	Asia|hCoV-19/India/TG-CCMB-X59/2020|EPI ISL 528861|B.1.1|India|2020-07-14	0.0005711360	Asia
Asia|hCoV-19/Guangdong/GD2020080-P0010/2020|EPI ISL 413861|B|China|2020-02-01	Asia|hCoV-19/India/TG-CCMB-X59/2020|EPI ISL 528861|B.1.1|India|2020-07-14	0.0005711265	Asia
Asia|hCoV-19/Beijing/DT-WH01/2020|EPI ISL 452360|B|China|2020-02-01	Asia|hCoV-19/India/TG-CCMB-X59/2020|EPI ISL 528861|B.1.1|India|2020-07-14	0.0005038997	Asia
Asia|hCoV-19/Guangdong/GD2020087-P0008/2020|EPI ISL 413863|B|China|2020-02-01	Asia|hCoV-19/India/TG-CCMB-X59/2020|EPI ISL 528861|B.1.1|India|2020-07-14	0.0005711624	Asia
Asia|hCoV-19/Yingtan/JX2480/2020|EPI ISL 455466|B|China|2020-02-01	Asia|hCoV-19/India/TG-CCMB-X59/2020|EPI ISL 528861|B.1.1|India|2020-07-14	0.0005711096	Asia
Asia|hCoV-19/Shangrao/JX1215/2020|EPI ISL 421257|B|China|2020-02-02	Asia|hCoV-19/India/TG-CCMB-X59/2020|EPI ISL 528861|B.1.1|India|2020-07-14	0.0005375040	Asia
Asia|hCoV-19/Shanghai/SH0012/2020|EPI ISL 416325|B|China|2020-02-02	Asia|hCoV-19/India/TG-CCMB-X59/2020|EPI ISL 528861|B.1.1|India|2020-07-14	0.0005711529	Asia
Asia|hCoV-19/Shanghai/SH0021/2020|EPI ISL 416330|A|China|2020-02-02	Asia|hCoV-19/India/TG-CCMB-X59/2020|EPI ISL 528861|B.1.1|India|2020-07-14	0.0006383545	Asia
Asia|hCoV-19/Shanghai/SH0114/2020|EPI ISL 416401|B|China|2020-02-02	Asia|hCoV-19/India/TG-CCMB-X59/2020|EPI ISL 528861|B.1.1|India|2020-07-14	0.0006047345	Asia
Asia|hCoV-19/Sichuan/SC-NC-068/2020|EPI ISL 451328|B|China|2020-02-02	Asia|hCoV-19/India/TG-CCMB-X59/2020|EPI ISL 528861|B.1.1|India|2020-07-14	0.0006047345	Asia
Asia|hCoV-19/Shangrao/JX1176/2020|EPI ISL 421251|B|China|2020-02-03	Asia|hCoV-19/India/TG-CCMB-X59/2020|EPI ISL 528861|B.1.1|India|2020-07-14	0.0007056111	Asia
Asia|hCoV-19/Jiujiang/JX490/2020|EPI ISL 455463|B|China|2020-02-03	Asia|hCoV-19/India/TG-CCMB-X59/2020|EPI ISL 528861|B.1.1|India|2020-07-14	0.0005375040	Asia
Asia|hCoV-19/Shangrao/JX1177/2020|EPI ISL 421250|B|China|2020-02-03	Asia|hCoV-19/India/TG-CCMB-X59/2020|EPI ISL 528861|B.1.1|India|2020-07-14	0.0006719546	Asia
Asia|hCoV-19/Shanghai/SH0030/2020|EPI ISL 416339|B|China|2020-02-03	Asia|hCoV-19/India/TG-CCMB-X59/2020|EPI ISL 528861|B.1.1|India|2020-07-14	0.0006719969	Asia
Asia|hCoV-19/Sichuan/SC-WCH3-259/2020|EPI ISL 451385|B|China|2020-02-03	Asia|hCoV-19/India/TG-CCMB-X59/2020|EPI ISL 528861|B.1.1|India|2020-07-14	0.0005038997	Asia
Asia|hCoV-19/Malaysia/MKAK-CL-2020-6430/2020|EPI ISL 416886|A|Malaysia|2020-02-04	Asia|hCoV-19/India/TG-CCMB-X59/2020|EPI ISL 528861|B.1.1|India|2020-07-14	0.0006383249	Asia
Asia|hCoV-19/Taiwan/CGMH-CGU-02/2020|EPI ISL 417518|A|Taiwan|2020-02-04	Asia|hCoV-19/India/TG-CCMB-X59/2020|EPI ISL 528861|B.1.1|India|2020-07-14	0.0006125975	Asia
Asia|hCoV-19/Sichuan/SC-YB-086/2020|EPI ISL 451399|B|China|2020-02-04	Asia|hCoV-19/India/TG-CCMB-X59/2020|EPI ISL 528861|B.1.1|India|2020-07-14	0.0005712054	Asia
Asia|hCoV-19/Singapore/9/2020|EPI ISL 410715|B|Singapore|2020-02-04	Asia|hCoV-19/India/TG-CCMB-X59/2020|EPI ISL 528861|B.1.1|India|2020-07-14	0.0005711360	Asia
Asia|hCoV-19/Thailand/Samut prakarn 840/2020|EPI ISL 447919|B|Thailand|2020-02-04	Asia|hCoV-19/India/TG-CCMB-X59/2020|EPI ISL 528861|B.1.1|India|2020-07-14	0.0006047267	Asia
Asia|hCoV-19/Guangzhou/GZMU0019/2020|EPI ISL 429080|B.1|China|2020-02-05	Asia|hCoV-19/India/TG-CCMB-X59/2020|EPI ISL 528861|B.1.1|India|2020-07-14	0.0004030832	Asia
Asia|hCoV-19/Shangrao/JX1948/2020|EPI ISL 421240|A|China|2020-02-05	Asia|hCoV-19/India/TG-CCMB-X59/2020|EPI ISL 528861|B.1.1|India|2020-07-14	0.0005711096	Asia
Asia|hCoV-19/Shanghai/SH0073/2020|EPI ISL 416376|B|China|2020-02-05	Asia|hCoV-19/India/TG-CCMB-X59/2020|EPI ISL 528861|B.1.1|India|2020-07-14	0.0005038997	Asia
Asia|hCoV-19/Fuzhou/JX2012/2020|EPI ISL 455462|A|China|2020-02-05	Asia|hCoV-19/India/TG-CCMB-X59/2020|EPI ISL 528861|B.1.1|India|2020-07-14	0.0006719347	Asia
Asia|hCoV-19/Sichuan/SC-NJ-091/2020|EPI ISL 451340|B|China|2020-02-06	Asia|hCoV-19/India/TG-CCMB-X59/2020|EPI ISL 528861|B.1.1|India|2020-07-14	0.0007738680	Asia
Asia|hCoV-19/Yichun/JX2391/2020|EPI ISL 455461|B|China|2020-02-06	Asia|hCoV-19/India/TG-CCMB-X59/2020|EPI ISL 528861|B.1.1|India|2020-07-14	0.0008065738	Asia
Asia|hCoV-19/South Korea/KUMC01/2020|EPI ISL 413017|B|South Korea|2020-02-06	Asia|hCoV-19/India/TG-CCMB-X59/2020|EPI ISL 528861|B.1.1|India|2020-07-14	0.0007056437	Asia
Asia|hCoV-19/Taiwan/TSGH-36/2020|EPI ISL 457730|B|Taiwan|2020-02-06	Asia|hCoV-19/India/TG-CCMB-X59/2020|EPI ISL 528861|B.1.1|India|2020-07-14	0.0005711624	Asia
Asia|hCoV-19/Guangzhou/GZMU0003/2020|EPI ISL 429074|B|China|2020-02-07	Asia|hCoV-19/India/TG-CCMB-X59/2020|EPI ISL 528861|B.1.1|India|2020-07-14	0.0005375040	Asia
Asia|hCoV-19/Thailand/SI202205-NT/2020|EPI ISL 437616|A|Thailand|2020-02-07	Asia|hCoV-19/India/TG-CCMB-X59/2020|EPI ISL 528861|B.1.1|India|2020-07-14	0.0006383545	Asia
Asia|hCoV-19/Shanghai/SH0074/2020|EPI ISL 416377|A|China|2020-02-07	Asia|hCoV-19/India/TG-CCMB-X59/2020|EPI ISL 528861|B.1.1|India|2020-07-14	0.0006047166	Asia
Asia|hCoV-19/Taiwan/TSGH-01/2020|EPI ISL 426629|B|Taiwan|2020-02-07	Asia|hCoV-19/India/TG-CCMB-X59/2020|EPI ISL 528861|B.1.1|India|2020-07-14	0.0007393636	Asia
Asia|hCoV-19/Taiwan/TSGH-37/2020|EPI ISL 457733|B|Taiwan|2020-02-08	Asia|hCoV-19/India/TG-CCMB-X59/2020|EPI ISL 528861|B.1.1|India|2020-07-14	0.0006720280	Asia
Asia|hCoV-19/Beijing/DT-BJ02/2020|EPI ISL 452359|B|China|2020-02-08	Asia|hCoV-19/India/TG-CCMB-X59/2020|EPI ISL 528861|B.1.1|India|2020-07-14	0.0006047725	Asia
Asia|hCoV-19/Malaysia/IMR WC413/2020|EPI ISL 455791|B|Malaysia|2020-02-08	Asia|hCoV-19/India/TG-CCMB-X59/2020|EPI ISL 528861|B.1.1|India|2020-07-14	0.0005711096	Asia
Asia|hCoV-19/Guangzhou/GZMU0039/2020|EPI ISL 429090|A|China|2020-02-08	Asia|hCoV-19/India/TG-CCMB-X59/2020|EPI ISL 528861|B.1.1|India|2020-07-14	0.0005711096	Asia
Asia|hCoV-19/Shanghai/SH0119/2020|EPI ISL 416404|B|China|2020-02-09	Asia|hCoV-19/India/TG-CCMB-X59/2020|EPI ISL 528861|B.1.1|India|2020-07-14	0.0005038997	Asia
Asia|hCoV-19/Sichuan/SC-PHCC2-051/2020|EPI ISL 451371|B|China|2020-02-09	Asia|hCoV-19/India/TG-CCMB-X59/2020|EPI ISL 528861|B.1.1|India|2020-07-14	0.0006047166	Asia
Asia|hCoV-19/Sichuan/SC-PHCC1-033/2020|EPI ISL 451354|A|China|2020-02-09	Asia|hCoV-19/India/TG-CCMB-X59/2020|EPI ISL 528861|B.1.1|India|2020-07-14	0.0007729251	Asia
Asia|hCoV-19/Malaysia/IMR WC458/2020|EPI ISL 455792|B|Malaysia|2020-02-09	Asia|hCoV-19/India/TG-CCMB-X59/2020|EPI ISL 528861|B.1.1|India|2020-07-14	0.0005711096	Asia
Asia|hCoV-19/Fuzhou/JX2019/2020|EPI ISL 455465|B|China|2020-02-10	Asia|hCoV-19/India/TG-CCMB-X59/2020|EPI ISL 528861|B.1.1|India|2020-07-14	0.0006047625	Asia
Asia|hCoV-19/Wuhan/HB-WH2-163/2020|EPI ISL 454930|B|China|2020-02-10	Asia|hCoV-19/India/TG-CCMB-X59/2020|EPI ISL 528861|B.1.1|India|2020-07-14	0.0005711095	Asia
Asia|hCoV-19/Beijing/BJ782/2020|EPI ISL 430741|A|China|2020-02-10	Asia|hCoV-19/India/TG-CCMB-X59/2020|EPI ISL 528861|B.1.1|India|2020-07-14	0.0006719347	Asia
Asia|hCoV-19/Japan/Hu DP Kng 19-027/2020|EPI ISL 412969|B|Japan|2020-02-10	Asia|hCoV-19/India/TG-CCMB-X59/2020|EPI ISL 528861|B.1.1|India|2020-07-14	0.0005711360	Asia
Asia|hCoV-19/Vietnam/CM99/2020|EPI ISL 416429|A|Vietnam|2020-02-11	Asia|hCoV-19/India/TG-CCMB-X59/2020|EPI ISL 528861|B.1.1|India|2020-07-14	0.0007392486	Asia
Asia|hCoV-19/Wuhan/HB-WH3-171/2020|EPI ISL 454937|B|China|2020-02-11	Asia|hCoV-19/India/TG-CCMB-X59/2020|EPI ISL 528861|B.1.1|India|2020-07-14	0.0005375040	Asia
Asia|hCoV-19/Hong Kong/HKPU48-0202/2020|EPI ISL 419222|B|Hong Kong|2020-02-11	Asia|hCoV-19/India/TG-CCMB-X59/2020|EPI ISL 528861|B.1.1|India|2020-07-14	0.0006384218	Asia
Asia|hCoV-19/Beijing/DT-BJ01/2020|EPI ISL 452358|B|China|2020-02-11	Asia|hCoV-19/India/TG-CCMB-X59/2020|EPI ISL 528861|B.1.1|India|2020-07-14	0.0005038997	Asia
Asia|hCoV-19/Yichun/JX2424/2020|EPI ISL 455467|B|China|2020-02-12	Asia|hCoV-19/India/TG-CCMB-X59/2020|EPI ISL 528861|B.1.1|India|2020-07-14	0.0006047166	Asia
Asia|hCoV-19/Malaysia/IMR WC627/2020|EPI ISL 430444|B|Malaysia|2020-02-12	Asia|hCoV-19/India/TG-CCMB-X59/2020|EPI ISL 528861|B.1.1|India|2020-07-14	0.0005711096	Asia
Asia|hCoV-19/Sichuan/SC-PHCC2-044/2020|EPI ISL 451364|B|China|2020-02-12	Asia|hCoV-19/India/TG-CCMB-X59/2020|EPI ISL 528861|B.1.1|India|2020-07-14	0.0006391841	Asia
Asia|hCoV-19/Sichuan/SC-PHCC1-034/2020|EPI ISL 451355|B|China|2020-02-12	Asia|hCoV-19/India/TG-CCMB-X59/2020|EPI ISL 528861|B.1.1|India|2020-07-14	0.0005381005	Asia
Asia|hCoV-19/Shanghai/SH0110/2020|EPI ISL 416399|B|China|2020-02-13	Asia|hCoV-19/India/TG-CCMB-X59/2020|EPI ISL 528861|B.1.1|India|2020-07-14	0.0006047446	Asia
Asia|hCoV-19/Saudi Arabia/553/2020|EPI ISL 490002|B.1.246|Saudi Arabia|2020-02-13	Asia|hCoV-19/India/TG-CCMB-X59/2020|EPI ISL 528861|B.1.1|India|2020-07-14	0.0006383841	Asia
Asia|hCoV-19/Singapore/14/2020|EPI ISL 414380|A|Singapore|2020-02-13	Asia|hCoV-19/India/TG-CCMB-X59/2020|EPI ISL 528861|B.1.1|India|2020-07-14	0.0005104510	Asia
Asia|hCoV-19/Japan/PG-0114/2020|EPI ISL 479850|B|Japan|2020-02-13	Asia|hCoV-19/India/TG-CCMB-X59/2020|EPI ISL 528861|B.1.1|India|2020-07-14	0.0005711358	Asia
Asia|hCoV-19/Shanghai/SH0102/2020|EPI ISL 416394|B|China|2020-02-14	Asia|hCoV-19/India/TG-CCMB-X59/2020|EPI ISL 528861|B.1.1|India|2020-07-14	0.0005375288	Asia
Asia|hCoV-19/Japan/Hu DP Kng 19-031/2020|EPI ISL 420889|B|Japan|2020-02-14	Asia|hCoV-19/India/TG-CCMB-X59/2020|EPI ISL 528861|B.1.1|India|2020-07-14	0.0006047726	Asia
Asia|hCoV-19/Singapore/14Clin/2020|EPI ISL 418998|A|Singapore|2020-02-14	Asia|hCoV-19/India/TG-CCMB-X59/2020|EPI ISL 528861|B.1.1|India|2020-07-14	0.0005104510	Asia
Asia|hCoV-19/Wuhan/HB-WHCM2-265/2020|EPI ISL 455000|B|China|2020-02-14	Asia|hCoV-19/India/TG-CCMB-X59/2020|EPI ISL 528861|B.1.1|India|2020-07-14	0.0006053876	Asia
Asia|hCoV-19/Japan/DP0190/2020|EPI ISL 416581|B|Japan|2020-02-15	Asia|hCoV-19/India/TG-CCMB-X59/2020|EPI ISL 528861|B.1.1|India|2020-07-14	0.0006047446	Asia
Asia|hCoV-19/Japan/DP0196/2020|EPI ISL 416583|B|Japan|2020-02-15	Asia|hCoV-19/India/TG-CCMB-X59/2020|EPI ISL 528861|B.1.1|India|2020-07-14	0.0005711360	Asia
Asia|hCoV-19/Japan/DP0027/2020|EPI ISL 416566|B|Japan|2020-02-15	Asia|hCoV-19/India/TG-CCMB-X59/2020|EPI ISL 528861|B.1.1|India|2020-07-14	0.0006047803	Asia
Asia|hCoV-19/Japan/DP0200/2020|EPI ISL 416584|B|Japan|2020-02-15	Asia|hCoV-19/India/TG-CCMB-X59/2020|EPI ISL 528861|B.1.1|India|2020-07-14	0.0006047804	Asia
Asia|hCoV-19/Japan/DP0287/2020|EPI ISL 416589|B|Japan|2020-02-16	Asia|hCoV-19/India/TG-CCMB-X59/2020|EPI ISL 528861|B.1.1|India|2020-07-14	0.0006384325	Asia
Asia|hCoV-19/Japan/DP0357/2020|EPI ISL 416598|B|Japan|2020-02-16	Asia|hCoV-19/India/TG-CCMB-X59/2020|EPI ISL 528861|B.1.1|India|2020-07-14	0.0005711360	Asia
Asia|hCoV-19/Singapore/36nan/2020|EPI ISL 538435|B|Singapore|2020-02-16	Asia|hCoV-19/India/TG-CCMB-X59/2020|EPI ISL 528861|B.1.1|India|2020-07-14	0.0005375288	Asia
Asia|hCoV-19/Japan/DP0290/2020|EPI ISL 416591|B|Japan|2020-02-16	Asia|hCoV-19/India/TG-CCMB-X59/2020|EPI ISL 528861|B.1.1|India|2020-07-14	0.0005711360	Asia
Asia|hCoV-19/Guangzhou/GZMU0092/2020|EPI ISL 457694|B|China|2020-02-17	Asia|hCoV-19/India/TG-CCMB-X59/2020|EPI ISL 528861|B.1.1|India|2020-07-14	0.0006383734	Asia
Asia|hCoV-19/Japan/DP0786/2020|EPI ISL 416628|B|Japan|2020-02-17	Asia|hCoV-19/India/TG-CCMB-X59/2020|EPI ISL 528861|B.1.1|India|2020-07-14	0.0005375288	Asia
Asia|hCoV-19/Wuhan/HB-WH5-231/2020|EPI ISL 454974|B|China|2020-02-17	Asia|hCoV-19/India/TG-CCMB-X59/2020|EPI ISL 528861|B.1.1|India|2020-07-14	0.0006383839	Asia
Asia|hCoV-19/Wuhan/HB-WHCM2-267/2020|EPI ISL 455002|B|China|2020-02-17	Asia|hCoV-19/India/TG-CCMB-X59/2020|EPI ISL 528861|B.1.1|India|2020-07-14	0.0005717435	Asia
Asia|hCoV-19/Saudi Arabia/596/2020|EPI ISL 490006|B.1.247|Saudi Arabia|2020-02-18	Asia|hCoV-19/India/TG-CCMB-X59/2020|EPI ISL 528861|B.1.1|India|2020-07-14	0.0005375289	Asia
Asia|hCoV-19/Singapore/13/2020|EPI ISL 414379|A|Singapore|2020-02-18	Asia|hCoV-19/India/TG-CCMB-X59/2020|EPI ISL 528861|B.1.1|India|2020-07-14	0.0005785350	Asia
Asia|hCoV-19/Saudi Arabia/583/2020|EPI ISL 490005|B.1.246|Saudi Arabia|2020-02-18	Asia|hCoV-19/India/TG-CCMB-X59/2020|EPI ISL 528861|B.1.1|India|2020-07-14	0.0005375288	Asia
Asia|hCoV-19/Singapore/654/2020|EPI ISL 493414|B|Singapore|2020-02-18	Asia|hCoV-19/India/TG-CCMB-X59/2020|EPI ISL 528861|B.1.1|India|2020-07-14	0.0005716426	Asia
Asia|hCoV-19/Singapore/469/2020|EPI ISL 476795|B|Singapore|2020-02-19	Asia|hCoV-19/India/TG-CCMB-X59/2020|EPI ISL 528861|B.1.1|India|2020-07-14	0.0005375039	Asia
Asia|hCoV-19/South Korea/KCDC2018/2020|EPI ISL 427812|A|South Korea|2020-02-19	Asia|hCoV-19/India/TG-CCMB-X59/2020|EPI ISL 528861|B.1.1|India|2020-07-14	0.0006383545	Asia
Asia|hCoV-19/Hong Kong/HKPU63-1402/2020|EPI ISL 419231|B|Hong Kong|2020-02-19	Asia|hCoV-19/India/TG-CCMB-X59/2020|EPI ISL 528861|B.1.1|India|2020-07-14	0.0005711624	Asia
Asia|hCoV-19/Sichuan/SC-LZ-079/2020|EPI ISL 451318|B|China|2020-02-19	Asia|hCoV-19/India/TG-CCMB-X59/2020|EPI ISL 528861|B.1.1|India|2020-07-14	0.0005711096	Asia
Asia|hCoV-19/South Korea/KCDC2035/2020|EPI ISL 497956|B|South Korea|2020-02-20	Asia|hCoV-19/India/TG-CCMB-X59/2020|EPI ISL 528861|B.1.1|India|2020-07-14	0.0006720280	Asia
Asia|hCoV-19/South Korea/KCDC2033/2020|EPI ISL 497954|B|South Korea|2020-02-20	Asia|hCoV-19/India/TG-CCMB-X59/2020|EPI ISL 528861|B.1.1|India|2020-07-14	0.0006383841	Asia
Asia|hCoV-19/Guangzhou/GZMU0099/2020|EPI ISL 457696|A|China|2020-02-20	Asia|hCoV-19/India/TG-CCMB-X59/2020|EPI ISL 528861|B.1.1|India|2020-07-14	0.0005711096	Asia
Asia|hCoV-19/Sichuan/SC-PHCC1-026/2020|EPI ISL 451347|B|China|2020-02-20	Asia|hCoV-19/India/TG-CCMB-X59/2020|EPI ISL 528861|B.1.1|India|2020-07-14	0.0006070265	Asia
Asia|hCoV-19/South Korea/KCDC2074/2020|EPI ISL 497975|B|South Korea|2020-02-21	Asia|hCoV-19/India/TG-CCMB-X59/2020|EPI ISL 528861|B.1.1|India|2020-07-14	0.0006719969	Asia
Asia|hCoV-19/South Korea/KCDC2046/2020|EPI ISL 471452|B|South Korea|2020-02-21	Asia|hCoV-19/India/TG-CCMB-X59/2020|EPI ISL 528861|B.1.1|India|2020-07-14	0.0006719969	Asia
Asia|hCoV-19/Wuhan/HB-WH2-149/2020|EPI ISL 454921|B|China|2020-02-21	Asia|hCoV-19/India/TG-CCMB-X59/2020|EPI ISL 528861|B.1.1|India|2020-07-14	0.0007055994	Asia
Asia|hCoV-19/South Korea/KCDC2051/2020|EPI ISL 481371|A|South Korea|2020-02-21	Asia|hCoV-19/India/TG-CCMB-X59/2020|EPI ISL 528861|B.1.1|India|2020-07-14	0.0007056111	Asia
Asia|hCoV-19/Wuhan/HB-WH5-229/2020|EPI ISL 454973|B|China|2020-02-22	Asia|hCoV-19/India/TG-CCMB-X59/2020|EPI ISL 528861|B.1.1|India|2020-07-14	0.0005375039	Asia
Asia|hCoV-19/Japan/PG-0363/2020|EPI ISL 480033|B|Japan|2020-02-22	Asia|hCoV-19/India/TG-CCMB-X59/2020|EPI ISL 528861|B.1.1|India|2020-07-14	0.0005375288	Asia
Asia|hCoV-19/Wuhan/HB-WH1-134/2020|EPI ISL 454911|B|China|2020-02-22	Asia|hCoV-19/India/TG-CCMB-X59/2020|EPI ISL 528861|B.1.1|India|2020-07-14	0.0005711624	Asia
Asia|hCoV-19/Wuhan/HB-WHCM2-278/2020|EPI ISL 455010|B|China|2020-02-22	Asia|hCoV-19/India/TG-CCMB-X59/2020|EPI ISL 528861|B.1.1|India|2020-07-14	0.0006390631	Asia
Asia|hCoV-19/Wuhan/HB-WHCM2-274/2020|EPI ISL 455008|B|China|2020-02-23	Asia|hCoV-19/India/TG-CCMB-X59/2020|EPI ISL 528861|B.1.1|India|2020-07-14	0.0006727629	Asia
Asia|hCoV-19/Hefei/2/2020|EPI ISL 412026|B|China|2020-02-23	Asia|hCoV-19/India/TG-CCMB-X59/2020|EPI ISL 528861|B.1.1|India|2020-07-14	0.0005038997	Asia
Asia|hCoV-19/South Korea/KCDC2013/2020|EPI ISL 426183|A|South Korea|2020-02-23	Asia|hCoV-19/India/TG-CCMB-X59/2020|EPI ISL 528861|B.1.1|India|2020-07-14	0.0007728665	Asia
Asia|hCoV-19/Oman/RESP-20-797/2020|EPI ISL 457701|B.4|Oman|2020-02-23	Asia|hCoV-19/India/TG-CCMB-X59/2020|EPI ISL 528861|B.1.1|India|2020-07-14	0.0007056647	Asia
Asia|hCoV-19/Wuhan/HB-WH1-138/2020|EPI ISL 454915|B|China|2020-02-24	Asia|hCoV-19/India/TG-CCMB-X59/2020|EPI ISL 528861|B.1.1|India|2020-07-14	0.0006047166	Asia
Asia|hCoV-19/Hong Kong/HKU-200723-017/2020|EPI ISL 497784|B|Hong Kong|2020-02-24	Asia|hCoV-19/India/TG-CCMB-X59/2020|EPI ISL 528861|B.1.1|India|2020-07-14	0.0005711360	Asia
Asia|hCoV-19/Wuhan/HB-WHCM2-276/2020|EPI ISL 455009|B|China|2020-02-24	Asia|hCoV-19/India/TG-CCMB-X59/2020|EPI ISL 528861|B.1.1|India|2020-07-14	0.0006390631	Asia
Asia|hCoV-19/Henan/HN03/2020|EPI ISL 450442|A|China|2020-02-24	Asia|hCoV-19/India/TG-CCMB-X59/2020|EPI ISL 528861|B.1.1|India|2020-07-14	0.0006719857	Asia
Asia|hCoV-19/Taiwan/TSGH-26/2020|EPI ISL 447252|B.4|Taiwan|2020-02-25	Asia|hCoV-19/India/TG-CCMB-X59/2020|EPI ISL 528861|B.1.1|India|2020-07-14	0.0009075889	Asia
Asia|hCoV-19/United Arab Emirates/L6599/2020|EPI ISL 435138|B|United Arab Emirates|2020-02-25	Asia|hCoV-19/India/TG-CCMB-X59/2020|EPI ISL 528861|B.1.1|India|2020-07-14	0.0007055458	Asia
Asia|hCoV-19/Guangzhou/GZMU0016/2020|EPI ISL 414663|A|China|2020-02-25	Asia|hCoV-19/India/TG-CCMB-X59/2020|EPI ISL 528861|B.1.1|India|2020-07-14	0.0005711096	Asia
Asia|hCoV-19/Guangzhou/GZMU0014/2020|EPI ISL 414692|B|China|2020-02-25	Asia|hCoV-19/India/TG-CCMB-X59/2020|EPI ISL 528861|B.1.1|India|2020-07-14	0.0006047625	Asia
Asia|hCoV-19/Wuhan/HB-WHCM2-272/2020|EPI ISL 455007|B|China|2020-02-26	Asia|hCoV-19/India/TG-CCMB-X59/2020|EPI ISL 528861|B.1.1|India|2020-07-14	0.0006727117	Asia
Asia|hCoV-19/Nanchang/JXN3T4/2020|EPI ISL 421246|A|China|2020-02-26	Asia|hCoV-19/India/TG-CCMB-X59/2020|EPI ISL 528861|B.1.1|India|2020-07-14	0.0005711096	Asia
Asia|hCoV-19/Taiwan/CGMH-CGU-03/2020|EPI ISL 415741|B.4|Taiwan|2020-02-26	Asia|hCoV-19/India/TG-CCMB-X59/2020|EPI ISL 528861|B.1.1|India|2020-07-14	0.0007392486	Asia
Asia|hCoV-19/Guangzhou/GZMU0117/2020|EPI ISL 457698|B|China|2020-02-26	Asia|hCoV-19/India/TG-CCMB-X59/2020|EPI ISL 528861|B.1.1|India|2020-07-14	0.0006719857	Asia
Asia|hCoV-19/Saudi Arabia/656/2020|EPI ISL 490010|B.1.247|Saudi Arabia|2020-02-26	Asia|hCoV-19/India/TG-CCMB-X59/2020|EPI ISL 528861|B.1.1|India|2020-07-14	0.0005375537	Asia
Asia|hCoV-19/Taiwan/CGMH-CGU-05/2020|EPI ISL 415743|B.4|Taiwan|2020-02-27	Asia|hCoV-19/India/TG-CCMB-X59/2020|EPI ISL 528861|B.1.1|India|2020-07-14	0.0007392486	Asia
Asia|hCoV-19/Wuhan/HB-WH1-140/2020|EPI ISL 454916|B|China|2020-02-27	Asia|hCoV-19/India/TG-CCMB-X59/2020|EPI ISL 528861|B.1.1|India|2020-07-14	0.0005711096	Asia
Asia|hCoV-19/Saudi Arabia/671/2020|EPI ISL 490011|B.1.246|Saudi Arabia|2020-02-27	Asia|hCoV-19/India/TG-CCMB-X59/2020|EPI ISL 528861|B.1.1|India|2020-07-14	0.0005375130	Asia
Asia|hCoV-19/Lebanon/S5 762/2020|EPI ISL 450512|B.4|Lebanon|2020-02-27	Asia|hCoV-19/India/TG-CCMB-X59/2020|EPI ISL 528861|B.1.1|India|2020-07-14	0.0008065471	Asia
Asia|hCoV-19/South Korea/KUMC03/2020|EPI ISL 413513|A|South Korea|2020-02-27	Asia|hCoV-19/India/TG-CCMB-X59/2020|EPI ISL 528861|B.1.1|India|2020-07-14	0.0006383545	Asia
Asia|hCoV-19/Singapore/12Clin/2020|EPI ISL 418995|A|Singapore|2020-02-28	Asia|hCoV-19/India/TG-CCMB-X59/2020|EPI ISL 528861|B.1.1|India|2020-07-14	0.0005445178	Asia
Asia|hCoV-19/Wuhan/HB-WHCM-113/2020|EPI ISL 454993|B|China|2020-02-28	Asia|hCoV-19/India/TG-CCMB-X59/2020|EPI ISL 528861|B.1.1|India|2020-07-14	0.0005375287	Asia
Asia|hCoV-19/Wuhan/HB-WH2-158/2020|EPI ISL 454926|B|China|2020-02-28	Asia|hCoV-19/India/TG-CCMB-X59/2020|EPI ISL 528861|B.1.1|India|2020-07-14	0.0006047624	Asia
Asia|hCoV-19/Wuhan/HB-WH2-160/2020|EPI ISL 454928|B|China|2020-02-28	Asia|hCoV-19/India/TG-CCMB-X59/2020|EPI ISL 528861|B.1.1|India|2020-07-14	0.0005038997	Asia
Asia|hCoV-19/Wuhan/HB-WH2-155/2020|EPI ISL 454923|B|China|2020-02-28	Asia|hCoV-19/India/TG-CCMB-X59/2020|EPI ISL 528861|B.1.1|India|2020-07-14	0.0006047624	Asia
Asia|hCoV-19/Malaysia/IMR WC1098/2020|EPI ISL 430442|B|Malaysia|2020-02-29	Asia|hCoV-19/India/TG-CCMB-X59/2020|EPI ISL 528861|B.1.1|India|2020-07-14	0.0005041538	Asia
Asia|hCoV-19/Malaysia/IMR WC1097/2020|EPI ISL 430441|B|Malaysia|2020-02-29	Asia|hCoV-19/India/TG-CCMB-X59/2020|EPI ISL 528861|B.1.1|India|2020-07-14	0.0005038997	Asia
Asia|hCoV-19/Taiwan/CGMH-CGU-21/2020|EPI ISL 444274|B.4|Taiwan|2020-02-29	Asia|hCoV-19/India/TG-CCMB-X59/2020|EPI ISL 528861|B.1.1|India|2020-07-14	0.0008401455	Asia
Asia|hCoV-19/Beijing/DT-travelUSA01/2020|EPI ISL 452332|B|China|2020-02-29	Asia|hCoV-19/India/TG-CCMB-X59/2020|EPI ISL 528861|B.1.1|India|2020-07-14	0.0005038997	Asia
Asia|hCoV-19/Malaysia/IMR WC1114/2020|EPI ISL 455793|B|Malaysia|2020-02-29	Asia|hCoV-19/India/TG-CCMB-X59/2020|EPI ISL 528861|B.1.1|India|2020-07-14	0.0006384460	Asia
Asia|hCoV-19/Wuhan/HB-WH5-232/2020|EPI ISL 454975|B|China|2020-03-01	Asia|hCoV-19/India/TG-CCMB-X59/2020|EPI ISL 528861|B.1.1|India|2020-07-14	0.0006384029	Asia
Asia|hCoV-19/Singapore/18/2020|EPI ISL 418999|A|Singapore|2020-03-01	Asia|hCoV-19/India/TG-CCMB-X59/2020|EPI ISL 528861|B.1.1|India|2020-07-14	0.0005444923	Asia
Asia|hCoV-19/Israel/ISR IT0320/2020|EPI ISL 419210|B.1.1|Israel|2020-03-01	Asia|hCoV-19/India/TG-CCMB-X59/2020|EPI ISL 528861|B.1.1|India|2020-07-14	0.0003022620	Asia
Asia|hCoV-19/Japan/PG-0215/2020|EPI ISL 479915|A|Japan|2020-03-01	Asia|hCoV-19/India/TG-CCMB-X59/2020|EPI ISL 528861|B.1.1|India|2020-07-14	0.0006383545	Asia
Asia|hCoV-19/Japan/PG-0058/2020|EPI ISL 479821|A|Japan|2020-03-02	Asia|hCoV-19/India/TG-CCMB-X59/2020|EPI ISL 528861|B.1.1|India|2020-07-14	0.0007056084	Asia
Asia|hCoV-19/Wuhan/HB-WHCM-104/2020|EPI ISL 454989|A|China|2020-03-02	Asia|hCoV-19/India/TG-CCMB-X59/2020|EPI ISL 528861|B.1.1|India|2020-07-14	0.0007055458	Asia
Asia|hCoV-19/Wuhan/HB-WHCM-099/2020|EPI ISL 454986|B|China|2020-03-02	Asia|hCoV-19/India/TG-CCMB-X59/2020|EPI ISL 528861|B.1.1|India|2020-07-14	0.0007401256	Asia
Asia|hCoV-19/Wuhan/HB-WH1-124/2020|EPI ISL 454905|B|China|2020-03-02	Asia|hCoV-19/India/TG-CCMB-X59/2020|EPI ISL 528861|B.1.1|India|2020-07-14	0.0005375039	Asia
Asia|hCoV-19/India/UN-763/2020|EPI ISL 420543|B.1.5|India|2020-03-03	Asia|hCoV-19/India/TG-CCMB-X59/2020|EPI ISL 528861|B.1.1|India|2020-07-14	0.0004366824	Asia
Asia|hCoV-19/India/UN-772/2020|EPI ISL 420547|B.1.5|India|2020-03-03	Asia|hCoV-19/India/TG-CCMB-X59/2020|EPI ISL 528861|B.1.1|India|2020-07-14	0.0004030832	Asia
Asia|hCoV-19/Singapore/24nan/2020|EPI ISL 482672|B|Singapore|2020-03-03	Asia|hCoV-19/India/TG-CCMB-X59/2020|EPI ISL 528861|B.1.1|India|2020-07-14	0.0005375198	Asia
Asia|hCoV-19/Wuhan/HB-WH1-141/2020|EPI ISL 454917|B|China|2020-03-03	Asia|hCoV-19/India/TG-CCMB-X59/2020|EPI ISL 528861|B.1.1|India|2020-07-14	0.0005711360	Asia
Asia|hCoV-19/Malaysia/0956/2020|EPI ISL 501181|B|Malaysia|2020-03-04	Asia|hCoV-19/India/TG-CCMB-X59/2020|EPI ISL 528861|B.1.1|India|2020-07-14	0.0005038997	Asia
Asia|hCoV-19/Beijing/DT-travelIT04/2020|EPI ISL 452351|B|China|2020-03-04	Asia|hCoV-19/India/TG-CCMB-X59/2020|EPI ISL 528861|B.1.1|India|2020-07-14	0.0005038997	Asia
Asia|hCoV-19/Pakistan/Gilgit1/2020|EPI ISL 417444|B|Pakistan|2020-03-04	Asia|hCoV-19/India/TG-CCMB-X59/2020|EPI ISL 528861|B.1.1|India|2020-07-14	0.0006383734	Asia
Asia|hCoV-19/Japan/PG-0087/2020|EPI ISL 479835|A|Japan|2020-03-04	Asia|hCoV-19/India/TG-CCMB-X59/2020|EPI ISL 528861|B.1.1|India|2020-07-14	0.0007056084	Asia
Asia|hCoV-19/Georgia/Tb-273/2020|EPI ISL 416479|B.1.1|Georgia|2020-03-05	Asia|hCoV-19/India/TG-CCMB-X59/2020|EPI ISL 528861|B.1.1|India|2020-07-14	0.0003022621	Asia
Asia|hCoV-19/Malaysia/IMR WC1170/2020|EPI ISL 430440|B|Malaysia|2020-03-05	Asia|hCoV-19/India/TG-CCMB-X59/2020|EPI ISL 528861|B.1.1|India|2020-07-14	0.0005038997	Asia
Asia|hCoV-19/Taiwan/CGMH-CGU-06/2020|EPI ISL 417519|B.4|Taiwan|2020-03-05	Asia|hCoV-19/India/TG-CCMB-X59/2020|EPI ISL 528861|B.1.1|India|2020-07-14	0.0007392486	Asia
Asia|hCoV-19/Hangzhou/HZCDC6111/2020|EPI ISL 482575|B|China|2020-03-05	Asia|hCoV-19/India/TG-CCMB-X59/2020|EPI ISL 528861|B.1.1|India|2020-07-14	0.0004702968	Asia
Asia|hCoV-19/Yunnan/0306-466/2020|EPI ISL 429239|B|China|2020-03-06	Asia|hCoV-19/India/TG-CCMB-X59/2020|EPI ISL 528861|B.1.1|India|2020-07-14	0.0005375830	Asia
Asia|hCoV-19/Vietnam/CM295/2020|EPI ISL 416430|B.1.1|Vietnam|2020-03-06	Asia|hCoV-19/India/TG-CCMB-X59/2020|EPI ISL 528861|B.1.1|India|2020-07-14	0.0002686719	Asia
Asia|hCoV-19/Hangzhou/HZCDC6224/2020|EPI ISL 482576|B|China|2020-03-06	Asia|hCoV-19/India/TG-CCMB-X59/2020|EPI ISL 528861|B.1.1|India|2020-07-14	0.0008064994	Asia
Asia|hCoV-19/Beijing/DT-travelIT02/2020|EPI ISL 452353|B.1|China|2020-03-06	Asia|hCoV-19/India/TG-CCMB-X59/2020|EPI ISL 528861|B.1.1|India|2020-07-14	0.0004367026	Asia
Asia|hCoV-19/Hangzhou/HZCDC6228/2020|EPI ISL 482577|B.1|China|2020-03-07	Asia|hCoV-19/India/TG-CCMB-X59/2020|EPI ISL 528861|B.1.1|India|2020-07-14	0.0004030832	Asia
Asia|hCoV-19/Vietnam/39607/2020|EPI ISL 416428|B.1.1|Vietnam|2020-03-07	Asia|hCoV-19/India/TG-CCMB-X59/2020|EPI ISL 528861|B.1.1|India|2020-07-14	0.0002686719	Asia
Asia|hCoV-19/Beijing/DT-travelES03/2020|EPI ISL 452345|B.1|China|2020-03-07	Asia|hCoV-19/India/TG-CCMB-X59/2020|EPI ISL 528861|B.1.1|India|2020-07-14	0.0004702968	Asia
Asia|hCoV-19/Beijing/DT-travelIT03/2020|EPI ISL 452354|B.1|China|2020-03-07	Asia|hCoV-19/India/TG-CCMB-X59/2020|EPI ISL 528861|B.1.1|India|2020-07-14	0.0004703264	Asia
Asia|hCoV-19/Japan/P1/2020|EPI ISL 419296|B.1.255|Japan|2020-03-08	Asia|hCoV-19/India/TG-CCMB-X59/2020|EPI ISL 528861|B.1.1|India|2020-07-14	0.0004367026	Asia
Asia|hCoV-19/Japan/PG-0056/2020|EPI ISL 479819|A|Japan|2020-03-08	Asia|hCoV-19/India/TG-CCMB-X59/2020|EPI ISL 528861|B.1.1|India|2020-07-14	0.0007056084	Asia
Asia|hCoV-19/Singapore/49/2020|EPI ISL 428828|B.1.5|Singapore|2020-03-08	Asia|hCoV-19/India/TG-CCMB-X59/2020|EPI ISL 528861|B.1.1|India|2020-07-14	0.0003694854	Asia
Asia|hCoV-19/Vietnam/VNHN 0207/2020|EPI ISL 511891|B.1.1|Vietnam|2020-03-08	Asia|hCoV-19/India/TG-CCMB-X59/2020|EPI ISL 528861|B.1.1|India|2020-07-14	0.0002686719	Asia
Asia|hCoV-19/Singapore/394/2020|EPI ISL 469143|B|Singapore|2020-03-09	Asia|hCoV-19/India/TG-CCMB-X59/2020|EPI ISL 528861|B.1.1|India|2020-07-14	0.0005038997	Asia
Asia|hCoV-19/Japan/PG-0221/2020|EPI ISL 479920|A|Japan|2020-03-09	Asia|hCoV-19/India/TG-CCMB-X59/2020|EPI ISL 528861|B.1.1|India|2020-07-14	0.0007055993	Asia
Asia|hCoV-19/Saudi Arabia/KAIMRC01/2020|EPI ISL 507010|B.6|Saudi Arabia|2020-03-09	Asia|hCoV-19/India/TG-CCMB-X59/2020|EPI ISL 528861|B.1.1|India|2020-07-14	0.0007056320	Asia
Asia|hCoV-19/Iran/KHGRC-1.1-IPI-8206/2020|EPI ISL 442523|B.4|Iran|2020-03-09	Asia|hCoV-19/India/TG-CCMB-X59/2020|EPI ISL 528861|B.1.1|India|2020-07-14	0.0006720367	Asia
Asia|hCoV-19/Saudi Arabia/SCDC-3321/2020|EPI ISL 416521|B.1.246|Saudi Arabia|2020-03-10	Asia|hCoV-19/India/TG-CCMB-X59/2020|EPI ISL 528861|B.1.1|India|2020-07-14	0.0004703047	Asia
Asia|hCoV-19/India/UN-1100/2020|EPI ISL 421664|B.4|India|2020-03-10	Asia|hCoV-19/India/TG-CCMB-X59/2020|EPI ISL 528861|B.1.1|India|2020-07-14	0.0008066083	Asia
Asia|hCoV-19/India/UN-1063/2020|EPI ISL 424361|B.4|India|2020-03-10	Asia|hCoV-19/India/TG-CCMB-X59/2020|EPI ISL 528861|B.1.1|India|2020-07-14	0.0007729382	Asia
Asia|hCoV-19/Singapore/31/2020|EPI ISL 420108|B|Singapore|2020-03-10	Asia|hCoV-19/India/TG-CCMB-X59/2020|EPI ISL 528861|B.1.1|India|2020-07-14	0.0005038997	Asia
Asia|hCoV-19/Japan/P4-1/2020|EPI ISL 419301|B.1.1|Japan|2020-03-11	Asia|hCoV-19/India/TG-CCMB-X59/2020|EPI ISL 528861|B.1.1|India|2020-07-14	0.0002686719	Asia
Asia|hCoV-19/Singapore/32/2020|EPI ISL 420109|B|Singapore|2020-03-11	Asia|hCoV-19/India/TG-CCMB-X59/2020|EPI ISL 528861|B.1.1|India|2020-07-14	0.0005038997	Asia
Asia|hCoV-19/Lebanon/S9 764/2020|EPI ISL 450515|B.4|Lebanon|2020-03-11	Asia|hCoV-19/India/TG-CCMB-X59/2020|EPI ISL 528861|B.1.1|India|2020-07-14	0.0007729382	Asia
Asia|hCoV-19/Japan/SMU-0311S2/2020|EPI ISL 416524|B.1.5|Japan|2020-03-11	Asia|hCoV-19/India/TG-CCMB-X59/2020|EPI ISL 528861|B.1.1|India|2020-07-14	0.0004030951	Asia
Asia|hCoV-19/Japan/PG-0437/2020|EPI ISL 480103|A|Japan|2020-03-12	Asia|hCoV-19/India/TG-CCMB-X59/2020|EPI ISL 528861|B.1.1|India|2020-07-14	0.0007392239	Asia
Asia|hCoV-19/Japan/PG-0324/2020|EPI ISL 479999|B.1.5|Japan|2020-03-12	Asia|hCoV-19/India/TG-CCMB-X59/2020|EPI ISL 528861|B.1.1|India|2020-07-14	0.0004703264	Asia
Asia|hCoV-19/Beijing/DT-travelNO01/2020|EPI ISL 452342|B|China|2020-03-12	Asia|hCoV-19/India/TG-CCMB-X59/2020|EPI ISL 528861|B.1.1|India|2020-07-14	0.0005039165	Asia
Asia|hCoV-19/India/UN-1621/2020|EPI ISL 421671|B.4|India|2020-03-12	Asia|hCoV-19/India/TG-CCMB-X59/2020|EPI ISL 528861|B.1.1|India|2020-07-14	0.0007729252	Asia
Asia|hCoV-19/Thailand/Bangkok 2294/2020|EPI ISL 447921|B.6|Thailand|2020-03-13	Asia|hCoV-19/India/TG-CCMB-X59/2020|EPI ISL 528861|B.1.1|India|2020-07-14	0.0007392609	Asia
Asia|hCoV-19/Taiwan/CGMH-CGU-09/2020|EPI ISL 417522|B|Taiwan|2020-03-13	Asia|hCoV-19/India/TG-CCMB-X59/2020|EPI ISL 528861|B.1.1|India|2020-07-14	0.0006383840	Asia
Asia|hCoV-19/Japan/PG-0192/2020|EPI ISL 479897|B.1.160|Japan|2020-03-13	Asia|hCoV-19/India/TG-CCMB-X59/2020|EPI ISL 528861|B.1.1|India|2020-07-14	0.0005039081	Asia
Asia|hCoV-19/Beijing/DT-travelDE01/2020|EPI ISL 452329|B|China|2020-03-13	Asia|hCoV-19/India/TG-CCMB-X59/2020|EPI ISL 528861|B.1.1|India|2020-07-14	0.0005038997	Asia
Asia|hCoV-19/Oman/RESP-20-2282/2020|EPI ISL 457974|B.1.220|Oman|2020-03-14	Asia|hCoV-19/India/TG-CCMB-X59/2020|EPI ISL 528861|B.1.1|India|2020-07-14	0.0004366824	Asia
Asia|hCoV-19/Singapore/758/2020|EPI ISL 507003|B.6|Singapore|2020-03-14	Asia|hCoV-19/India/TG-CCMB-X59/2020|EPI ISL 528861|B.1.1|India|2020-07-14	0.0006719969	Asia
Asia|hCoV-19/Hangzhou/HZCDC6706/2020|EPI ISL 421222|B|China|2020-03-14	Asia|hCoV-19/India/TG-CCMB-X59/2020|EPI ISL 528861|B.1.1|India|2020-07-14	0.0005038997	Asia
Asia|hCoV-19/Wuhan/HB-WH5-237/2020|EPI ISL 454978|B|China|2020-03-14	Asia|hCoV-19/India/TG-CCMB-X59/2020|EPI ISL 528861|B.1.1|India|2020-07-14	0.0005375199	Asia
Asia|hCoV-19/Beijing/DT-travelGR01/2020|EPI ISL 452347|B.1|China|2020-03-15	Asia|hCoV-19/India/TG-CCMB-X59/2020|EPI ISL 528861|B.1.1|India|2020-07-14	0.0004030832	Asia
Asia|hCoV-19/Israel/CVL-n-5936/2020|EPI ISL 475018|B.1|Israel|2020-03-15	Asia|hCoV-19/India/TG-CCMB-X59/2020|EPI ISL 528861|B.1.1|India|2020-07-14	0.0004703047	Asia
Asia|hCoV-19/Israel/CVL-n-6157/2020|EPI ISL 475022|B.1|Israel|2020-03-15	Asia|hCoV-19/India/TG-CCMB-X59/2020|EPI ISL 528861|B.1.1|India|2020-07-14	0.0005711984	Asia
Asia|hCoV-19/South Korea/KCDC2128/2020|EPI ISL 498029|B.40|South Korea|2020-03-15	Asia|hCoV-19/India/TG-CCMB-X59/2020|EPI ISL 528861|B.1.1|India|2020-07-14	0.0007056647	Asia
Asia|hCoV-19/Pakistan/KHI1/2020|EPI ISL 451958|B|Pakistan|2020-03-16	Asia|hCoV-19/India/TG-CCMB-X59/2020|EPI ISL 528861|B.1.1|India|2020-07-14	0.0006047776	Asia
Asia|hCoV-19/United Arab Emirates/L0879/2020|EPI ISL 435124|B.1.1.296|United Arab Emirates|2020-03-16	Asia|hCoV-19/India/TG-CCMB-X59/2020|EPI ISL 528861|B.1.1|India|2020-07-14	0.0003694806	Asia
Asia|hCoV-19/South Korea/KCDC2129/2020|EPI ISL 498030|B.40|South Korea|2020-03-16	Asia|hCoV-19/India/TG-CCMB-X59/2020|EPI ISL 528861|B.1.1|India|2020-07-14	0.0006720168	Asia
Asia|hCoV-19/Saudi Arabia/KAIMRC12/2020|EPI ISL 507018|B.1.1|Saudi Arabia|2020-03-17	Asia|hCoV-19/India/TG-CCMB-X59/2020|EPI ISL 528861|B.1.1|India|2020-07-14	0.0002686719	Asia
Asia|hCoV-19/Taiwan/TSGH-13/2020|EPI ISL 428230|B.4|Taiwan|2020-03-17	Asia|hCoV-19/India/TG-CCMB-X59/2020|EPI ISL 528861|B.1.1|India|2020-07-14	0.0009412504	Asia
Asia|hCoV-19/Vietnam/VNHN 1072/2020|EPI ISL 455717|B.1|Vietnam|2020-03-17	Asia|hCoV-19/India/TG-CCMB-X59/2020|EPI ISL 528861|B.1.1|India|2020-07-14	0.0005041771	Asia
Asia|hCoV-19/Taiwan/CGMH-CGU-13/2020|EPI ISL 424969|B.1.1|Taiwan|2020-03-17	Asia|hCoV-19/India/TG-CCMB-X59/2020|EPI ISL 528861|B.1.1|India|2020-07-14	0.0003358691	Asia
Asia|hCoV-19/Wuhan/HB-WH4-211/2020|EPI ISL 454960|B|China|2020-03-18	Asia|hCoV-19/India/TG-CCMB-X59/2020|EPI ISL 528861|B.1.1|India|2020-07-14	0.0006047446	Asia
Asia|hCoV-19/Vietnam/VNHN 1167/2020|EPI ISL 455696|B.1|Vietnam|2020-03-18	Asia|hCoV-19/India/TG-CCMB-X59/2020|EPI ISL 528861|B.1.1|India|2020-07-14	0.0004703186	Asia
Asia|hCoV-19/Hong Kong/HKU-200723-043/2020|EPI ISL 497810|B.1|Hong Kong|2020-03-18	Asia|hCoV-19/India/TG-CCMB-X59/2020|EPI ISL 528861|B.1.1|India|2020-07-14	0.0005375130	Asia
Asia|hCoV-19/Oman/RESP-20-3080/2020|EPI ISL 457979|B.1.1|Oman|2020-03-18	Asia|hCoV-19/India/TG-CCMB-X59/2020|EPI ISL 528861|B.1.1|India|2020-07-14	0.0002686719	Asia
Asia|hCoV-19/Lebanon/LB-R8/2020|EPI ISL 498551|B.1.5|Lebanon|2020-03-19	Asia|hCoV-19/India/TG-CCMB-X59/2020|EPI ISL 528861|B.1.1|India|2020-07-14	0.0004703186	Asia
Asia|hCoV-19/Japan/PG-0281/2020|EPI ISL 479961|B.1.1|Japan|2020-03-19	Asia|hCoV-19/India/TG-CCMB-X59/2020|EPI ISL 528861|B.1.1|India|2020-07-14	0.0003022621	Asia
Asia|hCoV-19/United Arab Emirates/L9584510/2020|EPI ISL 520743|B.1.1|United Arab Emirates|2020-03-19	Asia|hCoV-19/India/TG-CCMB-X59/2020|EPI ISL 528861|B.1.1|India|2020-07-14	0.0003022761	Asia
Asia|hCoV-19/Wuhan/HB-WH4-212/2020|EPI ISL 454961|B|China|2020-03-19	Asia|hCoV-19/India/TG-CCMB-X59/2020|EPI ISL 528861|B.1.1|India|2020-07-14	0.0006047725	Asia
Asia|hCoV-19/Taiwan/NCKUH-007/2020|EPI ISL 493202|B.40|Taiwan|2020-03-20	Asia|hCoV-19/India/TG-CCMB-X59/2020|EPI ISL 528861|B.1.1|India|2020-07-14	0.0007392486	Asia
Asia|hCoV-19/Taiwan/107/2020|EPI ISL 420085|B.1|Taiwan|2020-03-20	Asia|hCoV-19/India/TG-CCMB-X59/2020|EPI ISL 528861|B.1.1|India|2020-07-14	0.0005039230	Asia
Asia|hCoV-19/Oman/RESP-20-3700/2020|EPI ISL 457986|B|Oman|2020-03-20	Asia|hCoV-19/India/TG-CCMB-X59/2020|EPI ISL 528861|B.1.1|India|2020-07-14	0.0005375199	Asia
Asia|hCoV-19/Singapore/173nan/2020|EPI ISL 538441|B.1|Singapore|2020-03-20	Asia|hCoV-19/India/TG-CCMB-X59/2020|EPI ISL 528861|B.1.1|India|2020-07-14	0.0004367026	Asia
Asia|hCoV-19/Taiwan/CGMH-CGU-23/2020|EPI ISL 444276|B.1.255|Taiwan|2020-03-21	Asia|hCoV-19/India/TG-CCMB-X59/2020|EPI ISL 528861|B.1.1|India|2020-07-14	0.0004367026	Asia
Asia|hCoV-19/Vietnam/VNHN 1492/2020|EPI ISL 455699|B.1.1|Vietnam|2020-03-21	Asia|hCoV-19/India/TG-CCMB-X59/2020|EPI ISL 528861|B.1.1|India|2020-07-14	0.0003022760	Asia
Asia|hCoV-19/Singapore/179/2020|EPI ISL 462297|B|Singapore|2020-03-21	Asia|hCoV-19/India/TG-CCMB-X59/2020|EPI ISL 528861|B.1.1|India|2020-07-14	0.0006383627	Asia
Asia|hCoV-19/Hangzhou/HZCDCp145/2020|EPI ISL 482582|B.1.1|China|2020-03-21	Asia|hCoV-19/India/TG-CCMB-X59/2020|EPI ISL 528861|B.1.1|India|2020-07-14	0.0003022621	Asia
Asia|hCoV-19/Hangzhou/HZCDC7184F/2020|EPI ISL 482583|B.1|China|2020-03-22	Asia|hCoV-19/India/TG-CCMB-X59/2020|EPI ISL 528861|B.1.1|India|2020-07-14	0.0004366953	Asia
Asia|hCoV-19/Beijing/DT-travelUK01/2020|EPI ISL 452355|B.1.1|China|2020-03-22	Asia|hCoV-19/India/TG-CCMB-X59/2020|EPI ISL 528861|B.1.1|India|2020-07-14	0.0003358691	Asia
Asia|hCoV-19/Israel/701002334/2020|EPI ISL 447306|B.1|Israel|2020-03-22	Asia|hCoV-19/India/TG-CCMB-X59/2020|EPI ISL 528861|B.1.1|India|2020-07-14	0.0005039548	Asia
Asia|hCoV-19/South Korea/KCDC2145/2020|EPI ISL 498046|B.1|South Korea|2020-03-22	Asia|hCoV-19/India/TG-CCMB-X59/2020|EPI ISL 528861|B.1.1|India|2020-07-14	0.0004367026	Asia
Asia|hCoV-19/Saudi Arabia/KAUST-Makkah13/2020|EPI ISL 437466|A|Saudi Arabia|2020-03-23	Asia|hCoV-19/India/TG-CCMB-X59/2020|EPI ISL 528861|B.1.1|India|2020-07-14	0.0006720367	Asia
Asia|hCoV-19/Japan/PG-0232/2020|EPI ISL 479927|A|Japan|2020-03-23	Asia|hCoV-19/India/TG-CCMB-X59/2020|EPI ISL 528861|B.1.1|India|2020-07-14	0.0007392239	Asia
Asia|hCoV-19/Taiwan/108/2020|EPI ISL 429883|B.1|Taiwan|2020-03-23	Asia|hCoV-19/India/TG-CCMB-X59/2020|EPI ISL 528861|B.1.1|India|2020-07-14	0.0004367026	Asia
Asia|hCoV-19/Saudi Arabia/KFSHRC27/2020|EPI ISL 507032|B.1.246|Saudi Arabia|2020-03-23	Asia|hCoV-19/India/TG-CCMB-X59/2020|EPI ISL 528861|B.1.1|India|2020-07-14	0.0004703047	Asia
Asia|hCoV-19/Taiwan/TSGH-14/2020|EPI ISL 428231|B.1.255|Taiwan|2020-03-24	Asia|hCoV-19/India/TG-CCMB-X59/2020|EPI ISL 528861|B.1.1|India|2020-07-14	0.0005375875	Asia
Asia|hCoV-19/Israel/701002431/2020|EPI ISL 447302|B.1.1|Israel|2020-03-24	Asia|hCoV-19/India/TG-CCMB-X59/2020|EPI ISL 528861|B.1.1|India|2020-07-14	0.0003358691	Asia
Asia|hCoV-19/Israel/701002458/2020|EPI ISL 447297|B.1|Israel|2020-03-24	Asia|hCoV-19/India/TG-CCMB-X59/2020|EPI ISL 528861|B.1.1|India|2020-07-14	0.0004703047	Asia
Asia|hCoV-19/Taiwan/TSGH-10/2020|EPI ISL 427397|B.40|Taiwan|2020-03-24	Asia|hCoV-19/India/TG-CCMB-X59/2020|EPI ISL 528861|B.1.1|India|2020-07-14	0.0006720168	Asia
Asia|hCoV-19/Singapore/486/2020|EPI ISL 476820|B|Singapore|2020-03-25	Asia|hCoV-19/India/TG-CCMB-X59/2020|EPI ISL 528861|B.1.1|India|2020-07-14	0.0006047166	Asia
Asia|hCoV-19/Israel/990059251/2020|EPI ISL 447269|B.1|Israel|2020-03-25	Asia|hCoV-19/India/TG-CCMB-X59/2020|EPI ISL 528861|B.1.1|India|2020-07-14	0.0004703047	Asia
Asia|hCoV-19/Oman/RESP-20-5505/2020|EPI ISL 457994|B.1|Oman|2020-03-25	Asia|hCoV-19/India/TG-CCMB-X59/2020|EPI ISL 528861|B.1.1|India|2020-07-14	0.0005039230	Asia
Asia|hCoV-19/Thailand/Bangkok-0038/2020|EPI ISL 429174|B.1|Thailand|2020-03-25	Asia|hCoV-19/India/TG-CCMB-X59/2020|EPI ISL 528861|B.1.1|India|2020-07-14	0.0004367026	Asia
Asia|hCoV-19/South Korea/IHC3486/2020|EPI ISL 541001|B.1.1|South Korea|2020-03-26	Asia|hCoV-19/India/TG-CCMB-X59/2020|EPI ISL 528861|B.1.1|India|2020-07-14	0.0003022621	Asia
Asia|hCoV-19/Israel/2047145/2020|EPI ISL 447396|B.1.1|Israel|2020-03-26	Asia|hCoV-19/India/TG-CCMB-X59/2020|EPI ISL 528861|B.1.1|India|2020-07-14	0.0003022621	Asia
Asia|hCoV-19/South Korea/KCDC2183/2020|EPI ISL 506977|B.1.1|South Korea|2020-03-26	Asia|hCoV-19/India/TG-CCMB-X59/2020|EPI ISL 528861|B.1.1|India|2020-07-14	0.0003022621	Asia
Asia|hCoV-19/Israel/701002666/2020|EPI ISL 447286|B.1|Israel|2020-03-26	Asia|hCoV-19/India/TG-CCMB-X59/2020|EPI ISL 528861|B.1.1|India|2020-07-14	0.0005039314	Asia
Asia|hCoV-19/Japan/PG-0318/2020|EPI ISL 479993|B.1|Japan|2020-03-27	Asia|hCoV-19/India/TG-CCMB-X59/2020|EPI ISL 528861|B.1.1|India|2020-07-14	0.0005039314	Asia
Asia|hCoV-19/Indonesia/JK-EIJK-03/2020|EPI ISL 437191|B|Indonesia|2020-03-27	Asia|hCoV-19/India/TG-CCMB-X59/2020|EPI ISL 528861|B.1.1|India|2020-07-14	0.0005375288	Asia
Asia|hCoV-19/Vietnam/VNHN 3085/2020|EPI ISL 455703|B.1.1|Vietnam|2020-03-27	Asia|hCoV-19/India/TG-CCMB-X59/2020|EPI ISL 528861|B.1.1|India|2020-07-14	0.0003358536	Asia
Asia|hCoV-19/Saudi Arabia/KFSHRC43/2020|EPI ISL 507036|B.1.247|Saudi Arabia|2020-03-27	Asia|hCoV-19/India/TG-CCMB-X59/2020|EPI ISL 528861|B.1.1|India|2020-07-14	0.0005039314	Asia
Asia|hCoV-19/Georgia/Tb-1352/2020|EPI ISL 420140|B.1|Georgia|2020-03-28	Asia|hCoV-19/India/TG-CCMB-X59/2020|EPI ISL 528861|B.1.1|India|2020-07-14	0.0004703264	Asia
Asia|hCoV-19/South Korea/KCDC2189/2020|EPI ISL 506983|B.1.5|South Korea|2020-03-28	Asia|hCoV-19/India/TG-CCMB-X59/2020|EPI ISL 528861|B.1.1|India|2020-07-14	0.0004702968	Asia
Asia|hCoV-19/Thailand/Bangkok-0043/2020|EPI ISL 429179|B.1.5|Thailand|2020-03-28	Asia|hCoV-19/India/TG-CCMB-X59/2020|EPI ISL 528861|B.1.1|India|2020-07-14	0.0004366953	Asia
Asia|hCoV-19/South Korea/KCDC2190/2020|EPI ISL 506984|B.1|South Korea|2020-03-28	Asia|hCoV-19/India/TG-CCMB-X59/2020|EPI ISL 528861|B.1.1|India|2020-07-14	0.0005375448	Asia
Asia|hCoV-19/Saudi Arabia/KAUST-Madinah238/2020|EPI ISL 437733|B.1.246|Saudi Arabia|2020-03-29	Asia|hCoV-19/India/TG-CCMB-X59/2020|EPI ISL 528861|B.1.1|India|2020-07-14	0.0005375378	Asia
Asia|hCoV-19/Singapore/930/2020|EPI ISL 538462|B.1|Singapore|2020-03-29	Asia|hCoV-19/India/TG-CCMB-X59/2020|EPI ISL 528861|B.1.1|India|2020-07-14	0.0004367026	Asia
Asia|hCoV-19/Oman/RESP-20-6417/2020|EPI ISL 457996|B.1|Oman|2020-03-29	Asia|hCoV-19/India/TG-CCMB-X59/2020|EPI ISL 528861|B.1.1|India|2020-07-14	0.0005375627	Asia
Asia|hCoV-19/Saudi Arabia/KAUST-Madinah255/2020|EPI ISL 437739|B.1.36.6|Saudi Arabia|2020-03-29	Asia|hCoV-19/India/TG-CCMB-X59/2020|EPI ISL 528861|B.1.1|India|2020-07-14	0.0005711191	Asia
Asia|hCoV-19/Indonesia/JI-ITD-1273V/2020|EPI ISL 529964|B|Indonesia|2020-03-30	Asia|hCoV-19/India/TG-CCMB-X59/2020|EPI ISL 528861|B.1.1|India|2020-07-14	0.0006384030	Asia
Asia|hCoV-19/Saudi Arabia/KAUST-Madinah254/2020|EPI ISL 437738|B.1.246|Saudi Arabia|2020-03-30	Asia|hCoV-19/India/TG-CCMB-X59/2020|EPI ISL 528861|B.1.1|India|2020-07-14	0.0004703047	Asia
Asia|hCoV-19/Malaysia/3499/2020|EPI ISL 501205|B.6|Malaysia|2020-03-30	Asia|hCoV-19/India/TG-CCMB-X59/2020|EPI ISL 528861|B.1.1|India|2020-07-14	0.0007056111	Asia
Asia|hCoV-19/Malaysia/IMR WC9127/2020|EPI ISL 459956|B.6|Malaysia|2020-03-30	Asia|hCoV-19/India/TG-CCMB-X59/2020|EPI ISL 528861|B.1.1|India|2020-07-14	0.0007056111	Asia
Asia|hCoV-19/India/WB-IK5/2020|EPI ISL 508376|B.1.5|India|2020-03-31	Asia|hCoV-19/India/TG-CCMB-X59/2020|EPI ISL 528861|B.1.1|India|2020-07-14	0.0004030832	Asia
Asia|hCoV-19/Japan/PG-0355/2020|EPI ISL 480027|B.1.1|Japan|2020-03-31	Asia|hCoV-19/India/TG-CCMB-X59/2020|EPI ISL 528861|B.1.1|India|2020-07-14	0.0003358691	Asia
Asia|hCoV-19/India/TG-CCMB-J057/2020|EPI ISL 447563|B.6|India|2020-03-31	Asia|hCoV-19/India/TG-CCMB-X59/2020|EPI ISL 528861|B.1.1|India|2020-07-14	0.0008065605	Asia
Asia|hCoV-19/Singapore/933/2020|EPI ISL 538465|B.6|Singapore|2020-03-31	Asia|hCoV-19/India/TG-CCMB-X59/2020|EPI ISL 528861|B.1.1|India|2020-07-14	0.0007056111	Asia
Asia|hCoV-19/Israel/2089861/2020|EPI ISL 447361|B.1|Israel|2020-04-01	Asia|hCoV-19/India/TG-CCMB-X59/2020|EPI ISL 528861|B.1.1|India|2020-07-14	0.0004367026	Asia
Asia|hCoV-19/India/TG-CCMB-J283/2020|EPI ISL 450328|B.6|India|2020-04-01	Asia|hCoV-19/India/TG-CCMB-X59/2020|EPI ISL 528861|B.1.1|India|2020-07-14	0.0007056111	Asia
Asia|hCoV-19/Saudi Arabia/KAUST-MADINAH281/2020|EPI ISL 513125|B.1.246|Saudi Arabia|2020-04-01	Asia|hCoV-19/India/TG-CCMB-X59/2020|EPI ISL 528861|B.1.1|India|2020-07-14	0.0005039081	Asia
Asia|hCoV-19/India/TG-CCMB-J206/2020|EPI ISL 447569|B.6|India|2020-04-01	Asia|hCoV-19/India/TG-CCMB-X59/2020|EPI ISL 528861|B.1.1|India|2020-07-14	0.0007729381	Asia
Asia|hCoV-19/India/TG-CCMB-J222/2020|EPI ISL 450332|B.6|India|2020-04-01	Asia|hCoV-19/India/TG-CCMB-X59/2020|EPI ISL 528861|B.1.1|India|2020-07-14	0.0007056111	Asia
Asia|hCoV-19/India/TG-CCMB-J232/2020|EPI ISL 447576|B.6|India|2020-04-02	Asia|hCoV-19/India/TG-CCMB-X59/2020|EPI ISL 528861|B.1.1|India|2020-07-14	0.0009074933	Asia
Asia|hCoV-19/Japan/PG-0513/2020|EPI ISL 480171|B.1.1|Japan|2020-04-02	Asia|hCoV-19/India/TG-CCMB-X59/2020|EPI ISL 528861|B.1.1|India|2020-07-14	0.0003022621	Asia
Asia|hCoV-19/Taiwan/TSGH-23/2020|EPI ISL 436108|B.1|Taiwan|2020-04-02	Asia|hCoV-19/India/TG-CCMB-X59/2020|EPI ISL 528861|B.1.1|India|2020-07-14	0.0004367026	Asia
Asia|hCoV-19/India/TG-CCMB-J458/2020|EPI ISL 447575|B.6|India|2020-04-02	Asia|hCoV-19/India/TG-CCMB-X59/2020|EPI ISL 528861|B.1.1|India|2020-07-14	0.0008065605	Asia
Asia|hCoV-19/SaudiArabia/KAUST-JEDDAH756/2020|EPI ISL 512999|B.1.1|Saudi Arabia|2020-04-03	Asia|hCoV-19/India/TG-CCMB-X59/2020|EPI ISL 528861|B.1.1|India|2020-07-14	0.0002686719	Asia
Asia|hCoV-19/Hong Kong/VM20008964-2/2020|EPI ISL 539851|B.1.1|Hong Kong|2020-04-03	Asia|hCoV-19/India/TG-CCMB-X59/2020|EPI ISL 528861|B.1.1|India|2020-07-14	0.0003022621	Asia
Asia|hCoV-19/Saudi Arabia/KAIMRC64/2020|EPI ISL 507028|B.1.246|Saudi Arabia|2020-04-03	Asia|hCoV-19/India/TG-CCMB-X59/2020|EPI ISL 528861|B.1.1|India|2020-07-14	0.0004703047	Asia
Asia|hCoV-19/Israel/13077558/2020|EPI ISL 447432|B.1|Israel|2020-04-03	Asia|hCoV-19/India/TG-CCMB-X59/2020|EPI ISL 528861|B.1.1|India|2020-07-14	0.0004703264	Asia
Asia|hCoV-19/Israel/13077823/2020|EPI ISL 447424|B.1.3|Israel|2020-04-04	Asia|hCoV-19/India/TG-CCMB-X59/2020|EPI ISL 528861|B.1.1|India|2020-07-14	0.0006047726	Asia
Asia|hCoV-19/India/MH-CCMB-NIV1/2020|EPI ISL 450321|B.6|India|2020-04-04	Asia|hCoV-19/India/TG-CCMB-X59/2020|EPI ISL 528861|B.1.1|India|2020-07-14	0.0007392486	Asia
Asia|hCoV-19/India/OR-RMRC24/2020|EPI ISL 455775|B.1.246|India|2020-04-04	Asia|hCoV-19/India/TG-CCMB-X59/2020|EPI ISL 528861|B.1.1|India|2020-07-14	0.0004703047	Asia
Asia|hCoV-19/Israel/13077846/2020|EPI ISL 447422|B.1.3|Israel|2020-04-04	Asia|hCoV-19/India/TG-CCMB-X59/2020|EPI ISL 528861|B.1.1|India|2020-07-14	0.0006047905	Asia
Asia|hCoV-19/India/GJ-GBRC1s/2020|EPI ISL 426415|B.1|India|2020-04-05	Asia|hCoV-19/India/TG-CCMB-X59/2020|EPI ISL 528861|B.1.1|India|2020-07-14	0.0005375607	Asia
Asia|hCoV-19/United Arab Emirates/L920643384/2020|EPI ISL 520731|A|United Arab Emirates|2020-04-05	Asia|hCoV-19/India/TG-CCMB-X59/2020|EPI ISL 528861|B.1.1|India|2020-07-14	0.0007392582	Asia
Asia|hCoV-19/India/WB-IK8/2020|EPI ISL 511901|A|India|2020-04-05	Asia|hCoV-19/India/TG-CCMB-X59/2020|EPI ISL 528861|B.1.1|India|2020-07-14	0.0007056202	Asia
Asia|hCoV-19/SaudiArabia/KAUST-MADINAH519/2020|EPI ISL 513166|B.1.246|Saudi Arabia|2020-04-05	Asia|hCoV-19/India/TG-CCMB-X59/2020|EPI ISL 528861|B.1.1|India|2020-07-14	0.0004703047	Asia
Asia|hCoV-19/SaudiArabia/KAUST-JEDDAH927/2020|EPI ISL 513056|B.1.1|Saudi Arabia|2020-04-06	Asia|hCoV-19/India/TG-CCMB-X59/2020|EPI ISL 528861|B.1.1|India|2020-07-14	0.0003358691	Asia
Asia|hCoV-19/Singapore/947/2020|EPI ISL 538481|B.1|Singapore|2020-04-06	Asia|hCoV-19/India/TG-CCMB-X59/2020|EPI ISL 528861|B.1.1|India|2020-07-14	0.0004367026	Asia
Asia|hCoV-19/SaudiArabia/KAUST-JEDDAH916/2020|EPI ISL 513047|B.1.5|Saudi Arabia|2020-04-06	Asia|hCoV-19/India/TG-CCMB-X59/2020|EPI ISL 528861|B.1.1|India|2020-07-14	0.0004367026	Asia
Asia|hCoV-19/Saudi Arabia/KAUST-Makkah227/2020|EPI ISL 437723|B.1.36.6|Saudi Arabia|2020-04-06	Asia|hCoV-19/India/TG-CCMB-X59/2020|EPI ISL 528861|B.1.1|India|2020-07-14	0.0005375130	Asia
Asia|hCoV-19/Japan/PG-0507/2020|EPI ISL 480166|B.1.1|Japan|2020-04-07	Asia|hCoV-19/India/TG-CCMB-X59/2020|EPI ISL 528861|B.1.1|India|2020-07-14	0.0003694636	Asia
Asia|hCoV-19/United Arab Emirates/L920647430/2020|EPI ISL 520733|A|United Arab Emirates|2020-04-07	Asia|hCoV-19/India/TG-CCMB-X59/2020|EPI ISL 528861|B.1.1|India|2020-07-14	0.0007056411	Asia
Asia|hCoV-19/Singapore/951/2020|EPI ISL 538485|B.6|Singapore|2020-04-07	Asia|hCoV-19/India/TG-CCMB-X59/2020|EPI ISL 528861|B.1.1|India|2020-07-14	0.0007392267	Asia
Asia|hCoV-19/Hong Kong/HKU-200723-056/2020|EPI ISL 497823|B.1.1|Hong Kong|2020-04-07	Asia|hCoV-19/India/TG-CCMB-X59/2020|EPI ISL 528861|B.1.1|India|2020-07-14	0.0003694574	Asia
Asia|hCoV-19/Oman/12096/2020|EPI ISL 491147|B.1.1.27|Oman|2020-04-08	Asia|hCoV-19/India/TG-CCMB-X59/2020|EPI ISL 528861|B.1.1|India|2020-07-14	0.0004366695	Asia
Asia|hCoV-19/Bangladesh/CHRF-0009/2020|EPI ISL 468077|B.1.1.316|Bangladesh|2020-04-08	Asia|hCoV-19/India/TG-CCMB-X59/2020|EPI ISL 528861|B.1.1|India|2020-07-14	0.0003022760	Asia
Asia|hCoV-19/Vietnam/VNHN 4806/2020|EPI ISL 455711|B.1.1|Vietnam|2020-04-08	Asia|hCoV-19/India/TG-CCMB-X59/2020|EPI ISL 528861|B.1.1|India|2020-07-14	0.0003358691	Asia
Asia|hCoV-19/Jordan/SR-0335/2020|EPI ISL 450187|B.1.246|Jordan|2020-04-08	Asia|hCoV-19/India/TG-CCMB-X59/2020|EPI ISL 528861|B.1.1|India|2020-07-14	0.0005039081	Asia
Asia|hCoV-19/Vietnam/VNHN 4868/2020|EPI ISL 455710|B.1.1|Vietnam|2020-04-09	Asia|hCoV-19/India/TG-CCMB-X59/2020|EPI ISL 528861|B.1.1|India|2020-07-14	0.0003022621	Asia
Asia|hCoV-19/SaudiArabia/KAUST-JEDDAH493/2020|EPI ISL 512936|B.1.186|Saudi Arabia|2020-04-09	Asia|hCoV-19/India/TG-CCMB-X59/2020|EPI ISL 528861|B.1.1|India|2020-07-14	0.0004366824	Asia
Asia|hCoV-19/Israel/CVL-n-6744/2020|EPI ISL 474958|B.1.1|Israel|2020-04-09	Asia|hCoV-19/India/TG-CCMB-X59/2020|EPI ISL 528861|B.1.1|India|2020-07-14	0.0006047648	Asia
Asia|hCoV-19/Japan/Donner12/2020|EPI ISL 438956|B.1.1|Japan|2020-04-09	Asia|hCoV-19/India/TG-CCMB-X59/2020|EPI ISL 528861|B.1.1|India|2020-07-14	0.0003022621	Asia
Asia|hCoV-19/Malaysia/IMR WC13946/2020|EPI ISL 490047|B.6|Malaysia|2020-04-10	Asia|hCoV-19/India/TG-CCMB-X59/2020|EPI ISL 528861|B.1.1|India|2020-07-14	0.0008065097	Asia
Asia|hCoV-19/Vietnam/VNHN 4864/2020|EPI ISL 455708|B.1.1|Vietnam|2020-04-10	Asia|hCoV-19/India/TG-CCMB-X59/2020|EPI ISL 528861|B.1.1|India|2020-07-14	0.0003358536	Asia
Asia|hCoV-19/Israel/n14292/2020|EPI ISL 483712|B.1.3|Israel|2020-04-10	Asia|hCoV-19/India/TG-CCMB-X59/2020|EPI ISL 528861|B.1.1|India|2020-07-14	0.0005711530	Asia
Asia|hCoV-19/Malaysia/IMR WC12897/2020|EPI ISL 490015|B.1.178|Malaysia|2020-04-10	Asia|hCoV-19/India/TG-CCMB-X59/2020|EPI ISL 528861|B.1.1|India|2020-07-14	0.0006047625	Asia
Asia|hCoV-19/Oman/205028472/2020|EPI ISL 458119|B.1.1.27|Oman|2020-04-11	Asia|hCoV-19/India/TG-CCMB-X59/2020|EPI ISL 528861|B.1.1|India|2020-07-14	0.0003694745	Asia
Asia|hCoV-19/India/GJ-GBRC95a/2020|EPI ISL 450782|B.1.247|India|2020-04-11	Asia|hCoV-19/India/TG-CCMB-X59/2020|EPI ISL 528861|B.1.1|India|2020-07-14	0.0005375627	Asia
Asia|hCoV-19/South Korea/KCDC2202/2020|EPI ISL 506995|B.1|South Korea|2020-04-11	Asia|hCoV-19/India/TG-CCMB-X59/2020|EPI ISL 528861|B.1.1|India|2020-07-14	0.0005039314	Asia
Asia|hCoV-19/Israel/CVL-n-7422/2020|EPI ISL 475023|B.1|Israel|2020-04-11	Asia|hCoV-19/India/TG-CCMB-X59/2020|EPI ISL 528861|B.1.1|India|2020-07-14	0.0004367026	Asia
Asia|hCoV-19/Oman/16904/2020|EPI ISL 525423|B.1|Oman|2020-04-12	Asia|hCoV-19/India/TG-CCMB-X59/2020|EPI ISL 528861|B.1.1|India|2020-07-14	0.0006047446	Asia
Asia|hCoV-19/Oman/205028718/2020|EPI ISL 457702|B.1.1|Oman|2020-04-12	Asia|hCoV-19/India/TG-CCMB-X59/2020|EPI ISL 528861|B.1.1|India|2020-07-14	0.0003358691	Asia
Asia|hCoV-19/India/TG-CCMB-K272/2020|EPI ISL 458070|B.6|India|2020-04-12	Asia|hCoV-19/India/TG-CCMB-X59/2020|EPI ISL 528861|B.1.1|India|2020-07-14	0.0008065604	Asia
Asia|hCoV-19/Malaysia/8451/2020|EPI ISL 501222|B.1.98|Malaysia|2020-04-12	Asia|hCoV-19/India/TG-CCMB-X59/2020|EPI ISL 528861|B.1.1|India|2020-07-14	0.0005378112	Asia
Asia|hCoV-19/India/GJ-GBRC4/2020|EPI ISL 435051|B.1|India|2020-04-13	Asia|hCoV-19/India/TG-CCMB-X59/2020|EPI ISL 528861|B.1.1|India|2020-07-14	0.0005375627	Asia
Asia|hCoV-19/India/WB-IK9/2020|EPI ISL 508407|B.1.5|India|2020-04-13	Asia|hCoV-19/India/TG-CCMB-X59/2020|EPI ISL 528861|B.1.1|India|2020-07-14	0.0003694854	Asia
Asia|hCoV-19/South Korea/KCDC2209/2020|EPI ISL 510548|B.1|South Korea|2020-04-13	Asia|hCoV-19/India/TG-CCMB-X59/2020|EPI ISL 528861|B.1.1|India|2020-07-14	0.0005039230	Asia
Asia|hCoV-19/Oman/205028997/2020|EPI ISL 458120|B.1.1.27|Oman|2020-04-13	Asia|hCoV-19/India/TG-CCMB-X59/2020|EPI ISL 528861|B.1.1|India|2020-07-14	0.0004702690	Asia
Asia|hCoV-19/India/TG-CCMB-K499/2020|EPI ISL 447865|B.6|India|2020-04-14	Asia|hCoV-19/India/TG-CCMB-X59/2020|EPI ISL 528861|B.1.1|India|2020-07-14	0.0007392828	Asia
Asia|hCoV-19/Kazakhstan/16183/2020|EPI ISL 454576|A.2|Kazakhstan|2020-04-14	Asia|hCoV-19/India/TG-CCMB-X59/2020|EPI ISL 528861|B.1.1|India|2020-07-14	0.0007392267	Asia
Asia|hCoV-19/Japan/Donner21/2020|EPI ISL 438965|B.1.1|Japan|2020-04-14	Asia|hCoV-19/India/TG-CCMB-X59/2020|EPI ISL 528861|B.1.1|India|2020-07-14	0.0003694635	Asia
Asia|hCoV-19/Kazakhstan/16238/2020|EPI ISL 454498|A.2|Kazakhstan|2020-04-14	Asia|hCoV-19/India/TG-CCMB-X59/2020|EPI ISL 528861|B.1.1|India|2020-07-14	0.0008400817	Asia
Asia|hCoV-19/Israel/130710157/2020|EPI ISL 447465|B.1.1|Israel|2020-04-15	Asia|hCoV-19/India/TG-CCMB-X59/2020|EPI ISL 528861|B.1.1|India|2020-07-14	0.0004704330	Asia
Asia|hCoV-19/Israel/2113155/2020|EPI ISL 447349|B.1.3|Israel|2020-04-15	Asia|hCoV-19/India/TG-CCMB-X59/2020|EPI ISL 528861|B.1.1|India|2020-07-14	0.0006047625	Asia
Asia|hCoV-19/Israel/2113178/2020|EPI ISL 447345|B.1|Israel|2020-04-15	Asia|hCoV-19/India/TG-CCMB-X59/2020|EPI ISL 528861|B.1.1|India|2020-07-14	0.0005039314	Asia
Asia|hCoV-19/United Arab Emirates/L920667894/2020|EPI ISL 520736|B.1.1|United Arab Emirates|2020-04-15	Asia|hCoV-19/India/TG-CCMB-X59/2020|EPI ISL 528861|B.1.1|India|2020-07-14	0.0003694574	Asia
Asia|hCoV-19/Israel/CVL-n-8414/2020|EPI ISL 474983|B.1.3|Israel|2020-04-16	Asia|hCoV-19/India/TG-CCMB-X59/2020|EPI ISL 528861|B.1.1|India|2020-07-14	0.0006047804	Asia
Asia|hCoV-19/SaudiArabia/KAUST-JEDDAH504/2020|EPI ISL 512941|B.1.246|Saudi Arabia|2020-04-16	Asia|hCoV-19/India/TG-CCMB-X59/2020|EPI ISL 528861|B.1.1|India|2020-07-14	0.0004703047	Asia
Asia|hCoV-19/Israel/CVL-n-8411/2020|EPI ISL 475008|B.1.3|Israel|2020-04-16	Asia|hCoV-19/India/TG-CCMB-X59/2020|EPI ISL 528861|B.1.1|India|2020-07-14	0.0005375289	Asia
Asia|hCoV-19/India/TN-CCMB-C1-12/2020|EPI ISL 447584|B.6|India|2020-04-16	Asia|hCoV-19/India/TG-CCMB-X59/2020|EPI ISL 528861|B.1.1|India|2020-07-14	0.0007392609	Asia
Asia|hCoV-19/United Arab Emirates/L2004034664/2020|EPI ISL 520670|A|United Arab Emirates|2020-04-17	Asia|hCoV-19/India/TG-CCMB-X59/2020|EPI ISL 528861|B.1.1|India|2020-07-14	0.0007392581	Asia
Asia|hCoV-19/United Arab Emirates/L920066831/2020|EPI ISL 520717|B.1.1|United Arab Emirates|2020-04-17	Asia|hCoV-19/India/TG-CCMB-X59/2020|EPI ISL 528861|B.1.1|India|2020-07-14	0.0005039082	Asia
Asia|hCoV-19/United Arab Emirates/L2004034634/2020|EPI ISL 520669|B.1.1|United Arab Emirates|2020-04-17	Asia|hCoV-19/India/TG-CCMB-X59/2020|EPI ISL 528861|B.1.1|India|2020-07-14	0.0002686719	Asia
Asia|hCoV-19/Oman/24618/2020|EPI ISL 491129|B.1.1.27|Oman|2020-04-17	Asia|hCoV-19/India/TG-CCMB-X59/2020|EPI ISL 528861|B.1.1|India|2020-07-14	0.0004030899	Asia
Asia|hCoV-19/Oman/24647/2020|EPI ISL 491139|B.1.1|Oman|2020-04-18	Asia|hCoV-19/India/TG-CCMB-X59/2020|EPI ISL 528861|B.1.1|India|2020-07-14	0.0003022621	Asia
Asia|hCoV-19/SaudiArabia/KAUST-MAKKAH772/2020|EPI ISL 513242|B.1.247|Saudi Arabia|2020-04-18	Asia|hCoV-19/India/TG-CCMB-X59/2020|EPI ISL 528861|B.1.1|India|2020-07-14	0.0006047267	Asia
Asia|hCoV-19/United Arab Emirates/L2004034680/2020|EPI ISL 520671|B.1.5|United Arab Emirates|2020-04-18	Asia|hCoV-19/India/TG-CCMB-X59/2020|EPI ISL 528861|B.1.1|India|2020-07-14	0.0003694854	Asia
Asia|hCoV-19/SaudiArabia/KAUST-MAKKAH771/2020|EPI ISL 513241|B.1.247|Saudi Arabia|2020-04-18	Asia|hCoV-19/India/TG-CCMB-X59/2020|EPI ISL 528861|B.1.1|India|2020-07-14	0.0006047267	Asia
Asia|hCoV-19/Israel/CVL-n-9331/2020|EPI ISL 474970|B.1.3|Israel|2020-04-19	Asia|hCoV-19/India/TG-CCMB-X59/2020|EPI ISL 528861|B.1.1|India|2020-07-14	0.0005375289	Asia
Asia|hCoV-19/Taiwan/CGMH-CGU-26/2020|EPI ISL 452178|B.6|Taiwan|2020-04-19	Asia|hCoV-19/India/TG-CCMB-X59/2020|EPI ISL 528861|B.1.1|India|2020-07-14	0.0008401066	Asia
Asia|hCoV-19/India/WB-S17/2020|EPI ISL 455647|B.1|India|2020-04-19	Asia|hCoV-19/India/TG-CCMB-X59/2020|EPI ISL 528861|B.1.1|India|2020-07-14	0.0004031019	Asia
Asia|hCoV-19/India/MH-BJMC-1697/2020|EPI ISL 496521|B.6|India|2020-04-19	Asia|hCoV-19/India/TG-CCMB-X59/2020|EPI ISL 528861|B.1.1|India|2020-07-14	0.0008738354	Asia
Asia|hCoV-19/SaudiArabia/KAUST-MADINAH446/2020|EPI ISL 513159|B.1.160|Saudi Arabia|2020-04-20	Asia|hCoV-19/India/TG-CCMB-X59/2020|EPI ISL 528861|B.1.1|India|2020-07-14	0.0005375378	Asia
Asia|hCoV-19/Kazakhstan/21399/2020|EPI ISL 454502|B.1.246|Kazakhstan|2020-04-20	Asia|hCoV-19/India/TG-CCMB-X59/2020|EPI ISL 528861|B.1.1|India|2020-07-14	0.0004703047	Asia
Asia|hCoV-19/Israel/130711082/2020|EPI ISL 447456|B.1|Israel|2020-04-20	Asia|hCoV-19/India/TG-CCMB-X59/2020|EPI ISL 528861|B.1.1|India|2020-07-14	0.0004703264	Asia
Asia|hCoV-19/SaudiArabia/KAUST-MADINAH444/2020|EPI ISL 513158|B.1.160|Saudi Arabia|2020-04-20	Asia|hCoV-19/India/TG-CCMB-X59/2020|EPI ISL 528861|B.1.1|India|2020-07-14	0.0006047726	Asia
Asia|hCoV-19/SaudiArabia/KAUST-MAKKAH290/2020|EPI ISL 513214|B.1.247|Saudi Arabia|2020-04-21	Asia|hCoV-19/India/TG-CCMB-X59/2020|EPI ISL 528861|B.1.1|India|2020-07-14	0.0006047267	Asia
Asia|hCoV-19/Kazakhstan/NCB-5/2020|EPI ISL 435048|A.2|Kazakhstan|2020-04-21	Asia|hCoV-19/India/TG-CCMB-X59/2020|EPI ISL 528861|B.1.1|India|2020-07-14	0.0007728665	Asia
Asia|hCoV-19/Israel/CVL-n-10261/2020|EPI ISL 474991|B.1|Israel|2020-04-21	Asia|hCoV-19/India/TG-CCMB-X59/2020|EPI ISL 528861|B.1.1|India|2020-07-14	0.0005375627	Asia
Asia|hCoV-19/SaudiArabia/KAUST-JEDDAH546/2020|EPI ISL 512956|B.1.1|Saudi Arabia|2020-04-21	Asia|hCoV-19/India/TG-CCMB-X59/2020|EPI ISL 528861|B.1.1|India|2020-07-14	0.0003358691	Asia
Asia|hCoV-19/Oman/C-2673/2020|EPI ISL 491162|B.1.1|Oman|2020-04-22	Asia|hCoV-19/India/TG-CCMB-X59/2020|EPI ISL 528861|B.1.1|India|2020-07-14	0.0003022621	Asia
Asia|hCoV-19/Oman/C-3067/2020|EPI ISL 491171|B.1.1.27|Oman|2020-04-22	Asia|hCoV-19/India/TG-CCMB-X59/2020|EPI ISL 528861|B.1.1|India|2020-07-14	0.0004703164	Asia
Asia|hCoV-19/SaudiArabia/KAUST-JEDDAH566/2020|EPI ISL 512963|B.1.246|Saudi Arabia|2020-04-22	Asia|hCoV-19/India/TG-CCMB-X59/2020|EPI ISL 528861|B.1.1|India|2020-07-14	0.0004703047	Asia
Asia|hCoV-19/India/GJ-GBRC8/2020|EPI ISL 435055|B.1.36|India|2020-04-22	Asia|hCoV-19/India/TG-CCMB-X59/2020|EPI ISL 528861|B.1.1|India|2020-07-14	0.0006047446	Asia
Asia|hCoV-19/SaudiArabia/KAUST-JEDDAH535/2020|EPI ISL 512949|B.1.247|Saudi Arabia|2020-04-23	Asia|hCoV-19/India/TG-CCMB-X59/2020|EPI ISL 528861|B.1.1|India|2020-07-14	0.0005375130	Asia
Asia|hCoV-19/SaudiArabia/KAUST-MADINAH368/2020|EPI ISL 513142|B.1.261|Saudi Arabia|2020-04-23	Asia|hCoV-19/India/TG-CCMB-X59/2020|EPI ISL 528861|B.1.1|India|2020-07-14	0.0005039230	Asia
Asia|hCoV-19/SaudiArabia/KAUST-JEDDAH538/2020|EPI ISL 512951|B.1.5|Saudi Arabia|2020-04-23	Asia|hCoV-19/India/TG-CCMB-X59/2020|EPI ISL 528861|B.1.1|India|2020-07-14	0.0003694854	Asia
Asia|hCoV-19/SaudiArabia/KAUST-JEDDAH529/2020|EPI ISL 512946|B.1.1|Saudi Arabia|2020-04-23	Asia|hCoV-19/India/TG-CCMB-X59/2020|EPI ISL 528861|B.1.1|India|2020-07-14	0.0002686719	Asia
Asia|hCoV-19/United Arab Emirates/H8/2020|EPI ISL 528720|B.1|United Arab Emirates|2020-04-24	Asia|hCoV-19/India/TG-CCMB-X59/2020|EPI ISL 528861|B.1.1|India|2020-07-14	0.0005375696	Asia
Asia|hCoV-19/Japan/NGS-CD-235/2020|EPI ISL 481259|B.1.1.296|Japan|2020-04-24	Asia|hCoV-19/India/TG-CCMB-X59/2020|EPI ISL 528861|B.1.1|India|2020-07-14	0.0004030899	Asia
Asia|hCoV-19/Oman/RESP-20-B-2937/2020|EPI ISL 518848|B.6|Oman|2020-04-24	Asia|hCoV-19/India/TG-CCMB-X59/2020|EPI ISL 528861|B.1.1|India|2020-07-14	0.0008408625	Asia
Asia|hCoV-19/SaudiArabia/KAUST-MADINAH378/2020|EPI ISL 513143|B.1.247|Saudi Arabia|2020-04-24	Asia|hCoV-19/India/TG-CCMB-X59/2020|EPI ISL 528861|B.1.1|India|2020-07-14	0.0006047826	Asia
Asia|hCoV-19/Israel/CVL-n-11594/2020|EPI ISL 475017|B.1.1|Israel|2020-04-25	Asia|hCoV-19/India/TG-CCMB-X59/2020|EPI ISL 528861|B.1.1|India|2020-07-14	0.0002686719	Asia
Asia|hCoV-19/India/WB-IK22/2020|EPI ISL 508352|B.6|India|2020-04-25	Asia|hCoV-19/India/TG-CCMB-X59/2020|EPI ISL 528861|B.1.1|India|2020-07-14	0.0007392486	Asia
Asia|hCoV-19/India/KA-nimh-5297/2020|EPI ISL 486398|B.6|India|2020-04-25	Asia|hCoV-19/India/TG-CCMB-X59/2020|EPI ISL 528861|B.1.1|India|2020-07-14	0.0009748739	Asia
Asia|hCoV-19/India/WB-IK20/2020|EPI ISL 508350|B.1.5|India|2020-04-25	Asia|hCoV-19/India/TG-CCMB-X59/2020|EPI ISL 528861|B.1.1|India|2020-07-14	0.0004367026	Asia
Asia|hCoV-19/Oman/C-6069/2020|EPI ISL 491146|B.1.1.27|Oman|2020-04-26	Asia|hCoV-19/India/TG-CCMB-X59/2020|EPI ISL 528861|B.1.1|India|2020-07-14	0.0005039165	Asia
Asia|hCoV-19/India/GJ-GBRC92/2020|EPI ISL 447554|B.1.5|India|2020-04-26	Asia|hCoV-19/India/TG-CCMB-X59/2020|EPI ISL 528861|B.1.1|India|2020-07-14	0.0003694854	Asia
Asia|hCoV-19/India/GJ-GBRC17b/2020|EPI ISL 437446|B.1.36|India|2020-04-26	Asia|hCoV-19/India/TG-CCMB-X59/2020|EPI ISL 528861|B.1.1|India|2020-07-14	0.0006720393	Asia
Asia|hCoV-19/India/GJ-GBRC17a/2020|EPI ISL 437445|B.1.36|India|2020-04-26	Asia|hCoV-19/India/TG-CCMB-X59/2020|EPI ISL 528861|B.1.1|India|2020-07-14	0.0007056883	Asia
Asia|hCoV-19/Oman/RESP-20-B-3563/2020|EPI ISL 518853|B.1.1.27|Oman|2020-04-27	Asia|hCoV-19/India/TG-CCMB-X59/2020|EPI ISL 528861|B.1.1|India|2020-07-14	0.0004366695	Asia
Asia|hCoV-19/India/MH-MW5/2020|EPI ISL 508439|B.6|India|2020-04-27	Asia|hCoV-19/India/TG-CCMB-X59/2020|EPI ISL 528861|B.1.1|India|2020-07-14	0.0007056111	Asia
Asia|hCoV-19/Oman/RESP-20-B-3564/2020|EPI ISL 518854|B.1.1.27|Oman|2020-04-27	Asia|hCoV-19/India/TG-CCMB-X59/2020|EPI ISL 528861|B.1.1|India|2020-07-14	0.0004702908	Asia
Asia|hCoV-19/India/WB-IK27/2020|EPI ISL 508357|B.1.5|India|2020-04-27	Asia|hCoV-19/India/TG-CCMB-X59/2020|EPI ISL 528861|B.1.1|India|2020-07-14	0.0005039464	Asia
Asia|hCoV-19/Oman/C-9263/2020|EPI ISL 491133|B.1.1.27|Oman|2020-04-28	Asia|hCoV-19/India/TG-CCMB-X59/2020|EPI ISL 528861|B.1.1|India|2020-07-14	0.0003694745	Asia
Asia|hCoV-19/United Arab Emirates/L46302981/2020|EPI ISL 520716|B.4|United Arab Emirates|2020-04-28	Asia|hCoV-19/India/TG-CCMB-X59/2020|EPI ISL 528861|B.1.1|India|2020-07-14	0.0009074479	Asia
Asia|hCoV-19/United Arab Emirates/12B/2020|EPI ISL 528686|B.1.1|United Arab Emirates|2020-04-28	Asia|hCoV-19/India/TG-CCMB-X59/2020|EPI ISL 528861|B.1.1|India|2020-07-14	0.0003022761	Asia
Asia|hCoV-19/United Arab Emirates/16B/2020|EPI ISL 528690|B.1.1|United Arab Emirates|2020-04-28	Asia|hCoV-19/India/TG-CCMB-X59/2020|EPI ISL 528861|B.1.1|India|2020-07-14	0.0005038848	Asia
Asia|hCoV-19/India/TN-CCMB-C13/2020|EPI ISL 458035|B.6|India|2020-04-29	Asia|hCoV-19/India/TG-CCMB-X59/2020|EPI ISL 528861|B.1.1|India|2020-07-14	0.0008065606	Asia
Asia|hCoV-19/India/GJ-GBRC30/2020|EPI ISL 444461|B.1.36|India|2020-04-29	Asia|hCoV-19/India/TG-CCMB-X59/2020|EPI ISL 528861|B.1.1|India|2020-07-14	0.0005711191	Asia
Asia|hCoV-19/India/TN-CCMB-C20/2020|EPI ISL 471583|B.1.246|India|2020-04-29	Asia|hCoV-19/India/TG-CCMB-X59/2020|EPI ISL 528861|B.1.1|India|2020-07-14	0.0005039314	Asia
Asia|hCoV-19/India/GJ-GBRC75/2020|EPI ISL 447053|B.1.247|India|2020-04-29	Asia|hCoV-19/India/TG-CCMB-X59/2020|EPI ISL 528861|B.1.1|India|2020-07-14	0.0006048107	Asia
Asia|hCoV-19/India/GJ-GBRC36/2020|EPI ISL 444467|B.1.246|India|2020-04-29	Asia|hCoV-19/India/TG-CCMB-X59/2020|EPI ISL 528861|B.1.1|India|2020-07-14	0.0005711720	Asia
Asia|hCoV-19/India/GJ-GBRC29/2020|EPI ISL 444460|B.1|India|2020-04-30	Asia|hCoV-19/India/TG-CCMB-X59/2020|EPI ISL 528861|B.1.1|India|2020-07-14	0.0004030951	Asia
Asia|hCoV-19/India/RJ-S25/2020|EPI ISL 455655|B.1.5|India|2020-04-30	Asia|hCoV-19/India/TG-CCMB-X59/2020|EPI ISL 528861|B.1.1|India|2020-07-14	0.0004702829	Asia
Asia|hCoV-19/India/WB-S29/2020|EPI ISL 455658|A|India|2020-04-30	Asia|hCoV-19/India/TG-CCMB-X59/2020|EPI ISL 528861|B.1.1|India|2020-07-14	0.0008402093	Asia
Asia|hCoV-19/SaudiArabia/KAUST-MADINAH655/2020|EPI ISL 513175|B.1.246|Saudi Arabia|2020-04-30	Asia|hCoV-19/India/TG-CCMB-X59/2020|EPI ISL 528861|B.1.1|India|2020-07-14	0.0005039314	Asia
Asia|hCoV-19/Saudi Arabia/KAUST-JEDDAH576/2020|EPI ISL 512969|B.1.1|Saudi Arabia|2020-04-30	Asia|hCoV-19/India/TG-CCMB-X59/2020|EPI ISL 528861|B.1.1|India|2020-07-14	0.0003694636	Asia
Asia|hCoV-19/India/WB-IK32/2020|EPI ISL 508362|B.1|India|2020-05-01	Asia|hCoV-19/India/TG-CCMB-X59/2020|EPI ISL 528861|B.1.1|India|2020-07-14	0.0004366824	Asia
Asia|hCoV-19/India/WB-IK35/2020|EPI ISL 508364|B.1|India|2020-05-01	Asia|hCoV-19/India/TG-CCMB-X59/2020|EPI ISL 528861|B.1.1|India|2020-07-14	0.0005040839	Asia
Asia|hCoV-19/Oman/C-11911/2020|EPI ISL 491170|B.1.1|Oman|2020-05-01	Asia|hCoV-19/India/TG-CCMB-X59/2020|EPI ISL 528861|B.1.1|India|2020-07-14	0.0003694807	Asia
Asia|hCoV-19/Japan/Donner29/2020|EPI ISL 469287|B.1.1|Japan|2020-05-01	Asia|hCoV-19/India/TG-CCMB-X59/2020|EPI ISL 528861|B.1.1|India|2020-07-14	0.0004366566	Asia
Asia|hCoV-19/United Arab Emirates/L920716500/2020|EPI ISL 520742|B.4|United Arab Emirates|2020-05-02	Asia|hCoV-19/India/TG-CCMB-X59/2020|EPI ISL 528861|B.1.1|India|2020-07-14	0.0009411355	Asia
Asia|hCoV-19/India/GJ-GBRC51/2020|EPI ISL 444482|B.1.247|India|2020-05-02	Asia|hCoV-19/India/TG-CCMB-X59/2020|EPI ISL 528861|B.1.1|India|2020-07-14	0.0005039081	Asia
Asia|hCoV-19/India/GJ-GBRC124/2020|EPI ISL 455021|B.1.160|India|2020-05-02	Asia|hCoV-19/India/TG-CCMB-X59/2020|EPI ISL 528861|B.1.1|India|2020-07-14	0.0005039081	Asia
Asia|hCoV-19/India/GJ-GBRC122/2020|EPI ISL 455019|B.1.5|India|2020-05-02	Asia|hCoV-19/India/TG-CCMB-X59/2020|EPI ISL 528861|B.1.1|India|2020-07-14	0.0004030832	Asia
Asia|hCoV-19/India/WB-S56/2020|EPI ISL 455675|B.1.5|India|2020-05-03	Asia|hCoV-19/India/TG-CCMB-X59/2020|EPI ISL 528861|B.1.1|India|2020-07-14	0.0005039464	Asia
Asia|hCoV-19/India/KA-nimh-10559/2020|EPI ISL 486400|B.4|India|2020-05-03	Asia|hCoV-19/India/TG-CCMB-X59/2020|EPI ISL 528861|B.1.1|India|2020-07-14	0.0009411477	Asia
Asia|hCoV-19/India/GJ-GBRC68/2020|EPI ISL 447045|B.1.36|India|2020-05-03	Asia|hCoV-19/India/TG-CCMB-X59/2020|EPI ISL 528861|B.1.1|India|2020-07-14	0.0006383545	Asia
Asia|hCoV-19/India/GJ-GBRC88b/2020|EPI ISL 447550|B.1|India|2020-05-03	Asia|hCoV-19/India/TG-CCMB-X59/2020|EPI ISL 528861|B.1.1|India|2020-07-14	0.0004366953	Asia
Asia|hCoV-19/Kazakhstan/33496/2020|EPI ISL 454585|B.1.3|Kazakhstan|2020-05-04	Asia|hCoV-19/India/TG-CCMB-X59/2020|EPI ISL 528861|B.1.1|India|2020-07-14	0.0006383734	Asia
Asia|hCoV-19/India/WB-IK48/2020|EPI ISL 508375|B.1|India|2020-05-04	Asia|hCoV-19/India/TG-CCMB-X59/2020|EPI ISL 528861|B.1.1|India|2020-07-14	0.0004366824	Asia
Asia|hCoV-19/India/WB-IK44/2020|EPI ISL 508371|B.1|India|2020-05-04	Asia|hCoV-19/India/TG-CCMB-X59/2020|EPI ISL 528861|B.1.1|India|2020-07-14	0.0004366824	Asia
Asia|hCoV-19/Saudi Arabia/KAUST-JEDDAH723/2020|EPI ISL 512992|B.1.246|Saudi Arabia|2020-05-04	Asia|hCoV-19/India/TG-CCMB-X59/2020|EPI ISL 528861|B.1.1|India|2020-07-14	0.0004703047	Asia
Asia|hCoV-19/India/GJ-GBRC81a/2020|EPI ISL 447540|B.1.247|India|2020-05-05	Asia|hCoV-19/India/TG-CCMB-X59/2020|EPI ISL 528861|B.1.1|India|2020-07-14	0.0005375378	Asia
Asia|hCoV-19/India/GJ-GBRC76/2020|EPI ISL 447534|B.1.247|India|2020-05-05	Asia|hCoV-19/India/TG-CCMB-X59/2020|EPI ISL 528861|B.1.1|India|2020-07-14	0.0005711456	Asia
Asia|hCoV-19/India/GJ-GBRC77/2020|EPI ISL 447535|B.1.247|India|2020-05-05	Asia|hCoV-19/India/TG-CCMB-X59/2020|EPI ISL 528861|B.1.1|India|2020-07-14	0.0005711720	Asia
Asia|hCoV-19/United Arab Emirates/13/2020|EPI ISL 528687|B.1.1|United Arab Emirates|2020-05-05	Asia|hCoV-19/India/TG-CCMB-X59/2020|EPI ISL 528861|B.1.1|India|2020-07-14	0.0003358691	Asia
Asia|hCoV-19/SaudiArabia/KAUST-MADINAH605/2020|EPI ISL 513170|B.1.186|Saudi Arabia|2020-05-06	Asia|hCoV-19/India/TG-CCMB-X59/2020|EPI ISL 528861|B.1.1|India|2020-07-14	0.0005039081	Asia
Asia|hCoV-19/India/TN-CCMB-C21/2020|EPI ISL 471584|B|India|2020-05-06	Asia|hCoV-19/India/TG-CCMB-X59/2020|EPI ISL 528861|B.1.1|India|2020-07-14	0.0006047625	Asia
Asia|hCoV-19/India/TN-CCMB-C19/2020|EPI ISL 458040|B.1.1|India|2020-05-06	Asia|hCoV-19/India/TG-CCMB-X59/2020|EPI ISL 528861|B.1.1|India|2020-07-14	0.0004030899	Asia
Asia|hCoV-19/India/HR-TF38/2020|EPI ISL 508504|B.1.1.216|India|2020-05-06	Asia|hCoV-19/India/TG-CCMB-X59/2020|EPI ISL 528861|B.1.1|India|2020-07-14	0.0003694636	Asia
Asia|hCoV-19/Oman/C-15758/2020|EPI ISL 491141|B.1.1.27|Oman|2020-05-07	Asia|hCoV-19/India/TG-CCMB-X59/2020|EPI ISL 528861|B.1.1|India|2020-07-14	0.0004366695	Asia
Asia|hCoV-19/Japan/Donner34/2020|EPI ISL 469292|B.1.1|Japan|2020-05-07	Asia|hCoV-19/India/TG-CCMB-X59/2020|EPI ISL 528861|B.1.1|India|2020-07-14	0.0004366767	Asia
Asia|hCoV-19/Bangladesh/BCSIR-NILMRC-053/2020|EPI ISL 465163|B.1.1.316|Bangladesh|2020-05-07	Asia|hCoV-19/India/TG-CCMB-X59/2020|EPI ISL 528861|B.1.1|India|2020-07-14	0.0003694806	Asia
Asia|hCoV-19/Japan/Donner33/2020|EPI ISL 469291|B.1.1|Japan|2020-05-07	Asia|hCoV-19/India/TG-CCMB-X59/2020|EPI ISL 528861|B.1.1|India|2020-07-14	0.0003694636	Asia
Asia|hCoV-19/Oman/205034466/2020|EPI ISL 457705|B.1.1.27|Oman|2020-05-08	Asia|hCoV-19/India/TG-CCMB-X59/2020|EPI ISL 528861|B.1.1|India|2020-07-14	0.0003694683	Asia
Asia|hCoV-19/India/MH-NCCS-NR570/2020|EPI ISL 496587|B.1|India|2020-05-08	Asia|hCoV-19/India/TG-CCMB-X59/2020|EPI ISL 528861|B.1.1|India|2020-07-14	0.0004366824	Asia
Asia|hCoV-19/Bangladesh/BARJ-CVASU-CTG-506/2020|EPI ISL 450342|A|Bangladesh|2020-05-08	Asia|hCoV-19/India/TG-CCMB-X59/2020|EPI ISL 528861|B.1.1|India|2020-07-14	0.0008738063	Asia
Asia|hCoV-19/SaudiArabia/KAUST-MADINAH688/2020|EPI ISL 513178|A|Saudi Arabia|2020-05-08	Asia|hCoV-19/India/TG-CCMB-X59/2020|EPI ISL 528861|B.1.1|India|2020-07-14	0.0006384325	Asia
Asia|hCoV-19/Kazakhstan/38716/2020|EPI ISL 454575|B.1.3|Kazakhstan|2020-05-09	Asia|hCoV-19/India/TG-CCMB-X59/2020|EPI ISL 528861|B.1.1|India|2020-07-14	0.0006719857	Asia
Asia|hCoV-19/Oman/C-16516/2020|EPI ISL 491153|B.1.1|Oman|2020-05-09	Asia|hCoV-19/India/TG-CCMB-X59/2020|EPI ISL 528861|B.1.1|India|2020-07-14	0.0004366969	Asia
Asia|hCoV-19/India/KA-nimh-13855/2020|EPI ISL 515954|A|India|2020-05-09	Asia|hCoV-19/India/TG-CCMB-X59/2020|EPI ISL 528861|B.1.1|India|2020-07-14	0.0007729123	Asia
Asia|hCoV-19/Bangladesh/BCSIR-NILMRC-088/2020|EPI ISL 466686|B.1|Bangladesh|2020-05-09	Asia|hCoV-19/India/TG-CCMB-X59/2020|EPI ISL 528861|B.1.1|India|2020-07-14	0.0004030967	Asia
Asia|hCoV-19/Oman/205035037/2020|EPI ISL 491968|B.1.1.27|Oman|2020-05-10	Asia|hCoV-19/India/TG-CCMB-X59/2020|EPI ISL 528861|B.1.1|India|2020-07-14	0.0004030832	Asia
Asia|hCoV-19/Bangladesh/BARJ-CVASU-CTG-518/2020|EPI ISL 450345|A|Bangladesh|2020-05-10	Asia|hCoV-19/India/TG-CCMB-X59/2020|EPI ISL 528861|B.1.1|India|2020-07-14	0.0008065337	Asia
Asia|hCoV-19/Malaysia/IMR WC55122/2020|EPI ISL 490089|B.1.1.1|Malaysia|2020-05-10	Asia|hCoV-19/India/TG-CCMB-X59/2020|EPI ISL 528861|B.1.1|India|2020-07-14	0.0005713184	Asia
Asia|hCoV-19/India/GJ-GBRC108/2020|EPI ISL 451153|B.1.36|India|2020-05-10	Asia|hCoV-19/India/TG-CCMB-X59/2020|EPI ISL 528861|B.1.1|India|2020-07-14	0.0006383947	Asia
Asia|hCoV-19/Indonesia/EJ-ITD-8402NT/2020|EPI ISL 529138|B.1.246|Indonesia|2020-05-11	Asia|hCoV-19/India/TG-CCMB-X59/2020|EPI ISL 528861|B.1.1|India|2020-07-14	0.0004703047	Asia
Asia|hCoV-19/India/TG-CCMB-L988/2020|EPI ISL 458064|B.1|India|2020-05-11	Asia|hCoV-19/India/TG-CCMB-X59/2020|EPI ISL 528861|B.1.1|India|2020-07-14	0.0005039528	Asia
Asia|hCoV-19/India/TG-CCMB-L1021/2020|EPI ISL 458046|B.1.1.8|India|2020-05-11	Asia|hCoV-19/India/TG-CCMB-X59/2020|EPI ISL 528861|B.1.1|India|2020-07-14	0.0004030527	Asia
Asia|hCoV-19/India/TG-CCMB-L1026/2020|EPI ISL 458050|B.1.1.8|India|2020-05-11	Asia|hCoV-19/India/TG-CCMB-X59/2020|EPI ISL 528861|B.1.1|India|2020-07-14	0.0004366695	Asia
Asia|hCoV-19/SaudiArabia/KAUST-MADINAH958/2020|EPI ISL 513208|B.1.36|Saudi Arabia|2020-05-12	Asia|hCoV-19/India/TG-CCMB-X59/2020|EPI ISL 528861|B.1.1|India|2020-07-14	0.0006719770	Asia
Asia|hCoV-19/United Arab Emirates/38/2020|EPI ISL 528698|B.1.1|United Arab Emirates|2020-05-12	Asia|hCoV-19/India/TG-CCMB-X59/2020|EPI ISL 528861|B.1.1|India|2020-07-14	0.0004030832	Asia
Asia|hCoV-19/India/HR-TF41/2020|EPI ISL 508506|B.1.36|India|2020-05-12	Asia|hCoV-19/India/TG-CCMB-X59/2020|EPI ISL 528861|B.1.1|India|2020-07-14	0.0006719770	Asia
Asia|hCoV-19/India/KA-IB35/2020|EPI ISL 508314|B.6|India|2020-05-12	Asia|hCoV-19/India/TG-CCMB-X59/2020|EPI ISL 528861|B.1.1|India|2020-07-14	0.0007396680	Asia
Asia|hCoV-19/United Arab Emirates/L3290161092/2020|EPI ISL 520681|B.1.5|United Arab Emirates|2020-05-13	Asia|hCoV-19/India/TG-CCMB-X59/2020|EPI ISL 528861|B.1.1|India|2020-07-14	0.0005375786	Asia
Asia|hCoV-19/Bangladesh/BARJ-CVASU-CTG-502/2020|EPI ISL 450340|A|Bangladesh|2020-05-13	Asia|hCoV-19/India/TG-CCMB-X59/2020|EPI ISL 528861|B.1.1|India|2020-07-14	0.0008065337	Asia
Asia|hCoV-19/India/TG-CCMB-OM1/2020|EPI ISL 495274|B.1.1.8|India|2020-05-13	Asia|hCoV-19/India/TG-CCMB-X59/2020|EPI ISL 528861|B.1.1|India|2020-07-14	0.0004030527	Asia
Asia|hCoV-19/United Arab Emirates/L3290162047/2020|EPI ISL 520682|B.1.1|United Arab Emirates|2020-05-13	Asia|hCoV-19/India/TG-CCMB-X59/2020|EPI ISL 528861|B.1.1|India|2020-07-14	0.0004030594	Asia
Asia|hCoV-19/Japan/Donner37/2020|EPI ISL 469295|B.1.1|Japan|2020-05-14	Asia|hCoV-19/India/TG-CCMB-X59/2020|EPI ISL 528861|B.1.1|India|2020-07-14	0.0003694636	Asia
Asia|hCoV-19/United Arab Emirates/L2005036025/2020|EPI ISL 520674|B.1|United Arab Emirates|2020-05-14	Asia|hCoV-19/India/TG-CCMB-X59/2020|EPI ISL 528861|B.1.1|India|2020-07-14	0.0004703246	Asia
Asia|hCoV-19/India/KA-nimh-19188/2020|EPI ISL 515967|B.4|India|2020-05-14	Asia|hCoV-19/India/TG-CCMB-X59/2020|EPI ISL 528861|B.1.1|India|2020-07-14	0.0010084603	Asia
Asia|hCoV-19/India/WB-IK70/2020|EPI ISL 511904|B.1.5|India|2020-05-14	Asia|hCoV-19/India/TG-CCMB-X59/2020|EPI ISL 528861|B.1.1|India|2020-07-14	0.0004702829	Asia
Asia|hCoV-19/Oman/205036082/2020|EPI ISL 491973|B.1.1.27|Oman|2020-05-15	Asia|hCoV-19/India/TG-CCMB-X59/2020|EPI ISL 528861|B.1.1|India|2020-07-14	0.0004366953	Asia
Asia|hCoV-19/India/TG-CCMB-OM9/2020|EPI ISL 495297|B.1.1.8|India|2020-05-15	Asia|hCoV-19/India/TG-CCMB-X59/2020|EPI ISL 528861|B.1.1|India|2020-07-14	0.0004702473	Asia
Asia|hCoV-19/Pakistan/KPK-KUST-SJTU/2020|EPI ISL 513925|B.1|Pakistan|2020-05-15	Asia|hCoV-19/India/TG-CCMB-X59/2020|EPI ISL 528861|B.1.1|India|2020-07-14	0.0007393171	Asia
Asia|hCoV-19/Hong Kong/HKU-200723-106/2020|EPI ISL 498271|B.1|Hong Kong|2020-05-15	Asia|hCoV-19/India/TG-CCMB-X59/2020|EPI ISL 528861|B.1.1|India|2020-07-14	0.0005039314	Asia
Asia|hCoV-19/India/KA-nimh-19696/2020|EPI ISL 515971|B.1.1|India|2020-05-16	Asia|hCoV-19/India/TG-CCMB-X59/2020|EPI ISL 528861|B.1.1|India|2020-07-14	0.0004702986	Asia
Asia|hCoV-19/Oman/205036179/2020|EPI ISL 491976|B.1.1.27|Oman|2020-05-16	Asia|hCoV-19/India/TG-CCMB-X59/2020|EPI ISL 528861|B.1.1|India|2020-07-14	0.0005038997	Asia
Asia|hCoV-19/India/GJ-GBRC146b/2020|EPI ISL 458107|B.1|India|2020-05-16	Asia|hCoV-19/India/TG-CCMB-X59/2020|EPI ISL 528861|B.1.1|India|2020-07-14	0.0004703186	Asia
Asia|hCoV-19/India/MH-NCCS-NR1553/2020|EPI ISL 496562|B.1|India|2020-05-17	Asia|hCoV-19/India/TG-CCMB-X59/2020|EPI ISL 528861|B.1.1|India|2020-07-14	0.0004702829	Asia
Asia|hCoV-19/Oman/205036713/2020|EPI ISL 491983|B.1.1.27|Oman|2020-05-17	Asia|hCoV-19/India/TG-CCMB-X59/2020|EPI ISL 528861|B.1.1|India|2020-07-14	0.0004366824	Asia
Asia|hCoV-19/Oman/205036702/2020|EPI ISL 491982|B.1.1.27|Oman|2020-05-17	Asia|hCoV-19/India/TG-CCMB-X59/2020|EPI ISL 528861|B.1.1|India|2020-07-14	0.0004030646	Asia
Asia|hCoV-19/India/WB-IK83/2020|EPI ISL 508403|B.1|India|2020-05-17	Asia|hCoV-19/India/TG-CCMB-X59/2020|EPI ISL 528861|B.1.1|India|2020-07-14	0.0005039314	Asia
Asia|hCoV-19/United Arab Emirates/L3290224549/2020|EPI ISL 520690|A|United Arab Emirates|2020-05-18	Asia|hCoV-19/India/TG-CCMB-X59/2020|EPI ISL 528861|B.1.1|India|2020-07-14	0.0008401952	Asia
Asia|hCoV-19/India/GJ-GBRC150a/2020|EPI ISL 458112|B.1.36|India|2020-05-18	Asia|hCoV-19/India/TG-CCMB-X59/2020|EPI ISL 528861|B.1.1|India|2020-07-14	0.0006720081	Asia
Asia|hCoV-19/India/GJ-GBRC150b/2020|EPI ISL 458113|B.1.36|India|2020-05-18	Asia|hCoV-19/India/TG-CCMB-X59/2020|EPI ISL 528861|B.1.1|India|2020-07-14	0.0007392390	Asia
Asia|hCoV-19/United Arab Emirates/L3290223961/2020|EPI ISL 520689|A|United Arab Emirates|2020-05-18	Asia|hCoV-19/India/TG-CCMB-X59/2020|EPI ISL 528861|B.1.1|India|2020-07-14	0.0007729123	Asia
Asia|hCoV-19/India/OR-ILSCV25367/2020|EPI ISL 481110|B.1.1|India|2020-05-19	Asia|hCoV-19/India/TG-CCMB-X59/2020|EPI ISL 528861|B.1.1|India|2020-07-14	0.0004702690	Asia
Asia|hCoV-19/India/KA-IB22/2020|EPI ISL 508300|B.1.1|India|2020-05-19	Asia|hCoV-19/India/TG-CCMB-X59/2020|EPI ISL 528861|B.1.1|India|2020-07-14	0.0003358635	Asia
Asia|hCoV-19/United Arab Emirates/L3290235819/2020|EPI ISL 520691|B.1.1|United Arab Emirates|2020-05-19	Asia|hCoV-19/India/TG-CCMB-X59/2020|EPI ISL 528861|B.1.1|India|2020-07-14	0.0003022621	Asia
Asia|hCoV-19/India/OR-ILSCV25378/2020|EPI ISL 481111|A|India|2020-05-19	Asia|hCoV-19/India/TG-CCMB-X59/2020|EPI ISL 528861|B.1.1|India|2020-07-14	0.0007393046	Asia
Asia|hCoV-19/United Arab Emirates/L3290250769/2020|EPI ISL 520697|B.1.1|United Arab Emirates|2020-05-20	Asia|hCoV-19/India/TG-CCMB-X59/2020|EPI ISL 528861|B.1.1|India|2020-07-14	0.0003358635	Asia
Asia|hCoV-19/India/WB-IK90/2020|EPI ISL 508408|B.1|India|2020-05-20	Asia|hCoV-19/India/TG-CCMB-X59/2020|EPI ISL 528861|B.1.1|India|2020-07-14	0.0005711360	Asia
Asia|hCoV-19/United Arab Emirates/L3290264100/2020|EPI ISL 520704|B.1.1|United Arab Emirates|2020-05-20	Asia|hCoV-19/India/TG-CCMB-X59/2020|EPI ISL 528861|B.1.1|India|2020-07-14	0.0003358536	Asia
Asia|hCoV-19/India/WB-IK92/2020|EPI ISL 508410|B.1|India|2020-05-20	Asia|hCoV-19/India/TG-CCMB-X59/2020|EPI ISL 528861|B.1.1|India|2020-07-14	0.0004703047	Asia
Asia|hCoV-19/Oman/RESP-20-B-15133/2020|EPI ISL 518825|B.1.1.27|Oman|2020-05-21	Asia|hCoV-19/India/TG-CCMB-X59/2020|EPI ISL 528861|B.1.1|India|2020-07-14	0.0004702473	Asia
Asia|hCoV-19/India/TG-CCMB-L1208/2020|EPI ISL 471588|B.1|India|2020-05-21	Asia|hCoV-19/India/TG-CCMB-X59/2020|EPI ISL 528861|B.1.1|India|2020-07-14	0.0007728795	Asia
Asia|hCoV-19/India/MH-NCCS-NR2245/2020|EPI ISL 496572|B.1.247|India|2020-05-21	Asia|hCoV-19/India/TG-CCMB-X59/2020|EPI ISL 528861|B.1.1|India|2020-07-14	0.0006047267	Asia
Asia|hCoV-19/Oman/RESP-20-B-15173/2020|EPI ISL 518826|B.1.1.27|Oman|2020-05-21	Asia|hCoV-19/India/TG-CCMB-X59/2020|EPI ISL 528861|B.1.1|India|2020-07-14	0.0003694683	Asia
Asia|hCoV-19/South Korea/KCDC2299/2020|EPI ISL 510635|B.1.370|South Korea|2020-05-22	Asia|hCoV-19/India/TG-CCMB-X59/2020|EPI ISL 528861|B.1.1|India|2020-07-14	0.0006047726	Asia
Asia|hCoV-19/Oman/205038337/2020|EPI ISL 491996|B.1.1.27|Oman|2020-05-22	Asia|hCoV-19/India/TG-CCMB-X59/2020|EPI ISL 528861|B.1.1|India|2020-07-14	0.0004030713	Asia
Asia|hCoV-19/Oman/RESP-20-B-15879/2020|EPI ISL 518835|B.1.1.27|Oman|2020-05-22	Asia|hCoV-19/India/TG-CCMB-X59/2020|EPI ISL 528861|B.1.1|India|2020-07-14	0.0004030646	Asia
Asia|hCoV-19/Oman/205038157/2020|EPI ISL 491993|B.1.1.27|Oman|2020-05-22	Asia|hCoV-19/India/TG-CCMB-X59/2020|EPI ISL 528861|B.1.1|India|2020-07-14	0.0005711287	Asia
Asia|hCoV-19/Bangladesh/BCSIR-NILMRC-009/2020|EPI ISL 462095|B.1.1.316|Bangladesh|2020-05-23	Asia|hCoV-19/India/TG-CCMB-X59/2020|EPI ISL 528861|B.1.1|India|2020-07-14	0.0004030713	Asia
Asia|hCoV-19/India/MH-AFMC-5458/2020|EPI ISL 496529|B.6|India|2020-05-23	Asia|hCoV-19/India/TG-CCMB-X59/2020|EPI ISL 528861|B.1.1|India|2020-07-14	0.0009073941	Asia
Asia|hCoV-19/Bangladesh/BCSIR-NILMRC-002/2020|EPI ISL 462091|B.1.1|Bangladesh|2020-05-23	Asia|hCoV-19/India/TG-CCMB-X59/2020|EPI ISL 528861|B.1.1|India|2020-07-14	0.0004366695	Asia
Asia|hCoV-19/Bangladesh/BCSIR-NILMRC-003/2020|EPI ISL 462092|B.1.1.316|Bangladesh|2020-05-23	Asia|hCoV-19/India/TG-CCMB-X59/2020|EPI ISL 528861|B.1.1|India|2020-07-14	0.0003358847	Asia
Asia|hCoV-19/SaudiArabia/KAUST-JEDDAH888/2020|EPI ISL 513037|B.1|Saudi Arabia|2020-05-24	Asia|hCoV-19/India/TG-CCMB-X59/2020|EPI ISL 528861|B.1.1|India|2020-07-14	0.0003358791	Asia
Asia|hCoV-19/India/TG-CCMB-GC2/2020|EPI ISL 528812|B.1.1|India|2020-05-24	Asia|hCoV-19/India/TG-CCMB-X59/2020|EPI ISL 528861|B.1.1|India|2020-07-14	0.0003022760	Asia
Asia|hCoV-19/SaudiArabia/KAUST-JEDDAH831/2020|EPI ISL 513005|B.1.246|Saudi Arabia|2020-05-24	Asia|hCoV-19/India/TG-CCMB-X59/2020|EPI ISL 528861|B.1.1|India|2020-07-14	0.0005375130	Asia
Asia|hCoV-19/India/GJ-GBRC139a/2020|EPI ISL 458097|B.1.247|India|2020-05-24	Asia|hCoV-19/India/TG-CCMB-X59/2020|EPI ISL 528861|B.1.1|India|2020-07-14	0.0006047267	Asia
Asia|hCoV-19/India/TG-CCMB-L1452/2020|EPI ISL 471591|B.1.247|India|2020-05-25	Asia|hCoV-19/India/TG-CCMB-X59/2020|EPI ISL 528861|B.1.1|India|2020-07-14	0.0006383841	Asia
Asia|hCoV-19/India/TG-CCMB-L1460/2020|EPI ISL 471597|B.1.160|India|2020-05-25	Asia|hCoV-19/India/TG-CCMB-X59/2020|EPI ISL 528861|B.1.1|India|2020-07-14	0.0004030646	Asia
Asia|hCoV-19/United Arab Emirates/L3290314014/2020|EPI ISL 520706|A|United Arab Emirates|2020-05-25	Asia|hCoV-19/India/TG-CCMB-X59/2020|EPI ISL 528861|B.1.1|India|2020-07-14	0.0007728766	Asia
Asia|hCoV-19/India/TG-CCMB-L1453/2020|EPI ISL 471592|B.1.247|India|2020-05-25	Asia|hCoV-19/India/TG-CCMB-X59/2020|EPI ISL 528861|B.1.1|India|2020-07-14	0.0006383652	Asia
Asia|hCoV-19/Bangladesh/BCSIR-NILMRC-066/2020|EPI ISL 464164|B.1.1.316|Bangladesh|2020-05-26	Asia|hCoV-19/India/TG-CCMB-X59/2020|EPI ISL 528861|B.1.1|India|2020-07-14	0.0004703204	Asia
Asia|hCoV-19/SaudiArabia/KAUST-MADINAH862/2020|EPI ISL 513197|B.1.160|Saudi Arabia|2020-05-26	Asia|hCoV-19/India/TG-CCMB-X59/2020|EPI ISL 528861|B.1.1|India|2020-07-14	0.0005711625	Asia
Asia|hCoV-19/SaudiArabia/KAUST-MADINAH896/2020|EPI ISL 513199|B.1|Saudi Arabia|2020-05-26	Asia|hCoV-19/India/TG-CCMB-X59/2020|EPI ISL 528861|B.1.1|India|2020-07-14	0.0006383652	Asia
Asia|hCoV-19/India/WB-S83/2020|EPI ISL 511899|B.1|India|2020-05-26	Asia|hCoV-19/India/TG-CCMB-X59/2020|EPI ISL 528861|B.1.1|India|2020-07-14	0.0006048185	Asia
Asia|hCoV-19/India/GJ-GBRC164/2020|EPI ISL 461499|B.1.36|India|2020-05-27	Asia|hCoV-19/India/TG-CCMB-X59/2020|EPI ISL 528861|B.1.1|India|2020-07-14	0.0007055902	Asia
Asia|hCoV-19/India/GJ-GBRC161b/2020|EPI ISL 461494|B.1|India|2020-05-27	Asia|hCoV-19/India/TG-CCMB-X59/2020|EPI ISL 528861|B.1.1|India|2020-07-14	0.0004703264	Asia
Asia|hCoV-19/United Arab Emirates/L3290324509/2020|EPI ISL 520707|B.4|United Arab Emirates|2020-05-27	Asia|hCoV-19/India/TG-CCMB-X59/2020|EPI ISL 528861|B.1.1|India|2020-07-14	0.0009075051	Asia
Asia|hCoV-19/India/GJ-GBRC163b/2020|EPI ISL 461498|B.1|India|2020-05-27	Asia|hCoV-19/India/TG-CCMB-X59/2020|EPI ISL 528861|B.1.1|India|2020-07-14	0.0005375696	Asia
Asia|hCoV-19/Oman/205039569/2020|EPI ISL 492006|B.1.1.27|Oman|2020-05-28	Asia|hCoV-19/India/TG-CCMB-X59/2020|EPI ISL 528861|B.1.1|India|2020-07-14	0.0003694574	Asia
Asia|hCoV-19/India/HR-IMT-AE21/2020|EPI ISL 560318|B.1|India|2020-05-28	Asia|hCoV-19/India/TG-CCMB-X59/2020|EPI ISL 528861|B.1.1|India|2020-07-14	0.0005375627	Asia
Asia|hCoV-19/Oman/205039531/2020|EPI ISL 492005|B.1.1.27|Oman|2020-05-28	Asia|hCoV-19/India/TG-CCMB-X59/2020|EPI ISL 528861|B.1.1|India|2020-07-14	0.0004366824	Asia
Asia|hCoV-19/India/WB-S67/2020|EPI ISL 508457|B.1|India|2020-05-28	Asia|hCoV-19/India/TG-CCMB-X59/2020|EPI ISL 528861|B.1.1|India|2020-07-14	0.0005039613	Asia
Asia|hCoV-19/India/TG-CCMB-L1684/2020|EPI ISL 471622|B.1.1.8|India|2020-05-29	Asia|hCoV-19/India/TG-CCMB-X59/2020|EPI ISL 528861|B.1.1|India|2020-07-14	0.0004366622	Asia
Asia|hCoV-19/India/MH-MW33/2020|EPI ISL 508436|B.1.1|India|2020-05-29	Asia|hCoV-19/India/TG-CCMB-X59/2020|EPI ISL 528861|B.1.1|India|2020-07-14	0.0003694465	Asia
Asia|hCoV-19/India/UT-AR30/2020|EPI ISL 508178|B.1.1|India|2020-05-29	Asia|hCoV-19/India/TG-CCMB-X59/2020|EPI ISL 528861|B.1.1|India|2020-07-14	0.0003694636	Asia
Asia|hCoV-19/India/OR-ILSCV32007/2020|EPI ISL 481154|B.1.247|India|2020-05-29	Asia|hCoV-19/India/TG-CCMB-X59/2020|EPI ISL 528861|B.1.1|India|2020-07-14	0.0006048107	Asia
Asia|hCoV-19/United Arab Emirates/L3290361549/2020|EPI ISL 520708|B.1.1.296|United Arab Emirates|2020-05-30	Asia|hCoV-19/India/TG-CCMB-X59/2020|EPI ISL 528861|B.1.1|India|2020-07-14	0.0005375219	Asia
Asia|hCoV-19/United Arab Emirates/L3290363526/2020|EPI ISL 520710|A|United Arab Emirates|2020-05-30	Asia|hCoV-19/India/TG-CCMB-X59/2020|EPI ISL 528861|B.1.1|India|2020-07-14	0.0008401952	Asia
Asia|hCoV-19/United Arab Emirates/L2005036714/2020|EPI ISL 520676|B.1.1|United Arab Emirates|2020-05-30	Asia|hCoV-19/India/TG-CCMB-X59/2020|EPI ISL 528861|B.1.1|India|2020-07-14	0.0003022621	Asia
Asia|hCoV-19/Oman/205039804/2020|EPI ISL 492009|B.1.1.27|Oman|2020-05-30	Asia|hCoV-19/India/TG-CCMB-X59/2020|EPI ISL 528861|B.1.1|India|2020-07-14	0.0004033558	Asia
Asia|hCoV-19/Oman/205040106/2020|EPI ISL 492011|B.1.1.27|Oman|2020-05-31	Asia|hCoV-19/India/TG-CCMB-X59/2020|EPI ISL 528861|B.1.1|India|2020-07-14	0.0004703047	Asia
Asia|hCoV-19/Oman/205040194/2020|EPI ISL 492012|B.1.1.27|Oman|2020-05-31	Asia|hCoV-19/India/TG-CCMB-X59/2020|EPI ISL 528861|B.1.1|India|2020-07-14	0.0004030527	Asia
Asia|hCoV-19/Bangladesh/BCSIR-NILMRC-319/2020|EPI ISL 498932|B.1.1.316|Bangladesh|2020-05-31	Asia|hCoV-19/India/TG-CCMB-X59/2020|EPI ISL 528861|B.1.1|India|2020-07-14	0.0004367172	Asia
Asia|hCoV-19/Bangladesh/BCSIR-NILMRC-320/2020|EPI ISL 504181|B.1.1|Bangladesh|2020-05-31	Asia|hCoV-19/India/TG-CCMB-X59/2020|EPI ISL 528861|B.1.1|India|2020-07-14	0.0006047928	Asia
Asia|hCoV-19/Bangladesh/BCSIR-NILMRC-052/2020|EPI ISL 466627|B.1.1|Bangladesh|2020-06-01	Asia|hCoV-19/India/TG-CCMB-X59/2020|EPI ISL 528861|B.1.1|India|2020-07-14	0.0004030594	Asia
Asia|hCoV-19/India/UT-AR4/2020|EPI ISL 508184|B.1.1|India|2020-06-01	Asia|hCoV-19/India/TG-CCMB-X59/2020|EPI ISL 528861|B.1.1|India|2020-07-14	0.0004030713	Asia
Asia|hCoV-19/Bangladesh/BCSIR-NILMRC-080/2020|EPI ISL 464162|B.1.1|Bangladesh|2020-06-01	Asia|hCoV-19/India/TG-CCMB-X59/2020|EPI ISL 528861|B.1.1|India|2020-07-14	0.0003022710	Asia
Asia|hCoV-19/Bangladesh/BCSIR-NILMRC-073/2020|EPI ISL 466689|B.1.1|Bangladesh|2020-06-01	Asia|hCoV-19/India/TG-CCMB-X59/2020|EPI ISL 528861|B.1.1|India|2020-07-14	0.0003694916	Asia
Asia|hCoV-19/India/TG-CCMB-L1746/2020|EPI ISL 471631|B.1.1.8|India|2020-06-01	Asia|hCoV-19/India/TG-CCMB-X59/2020|EPI ISL 528861|B.1.1|India|2020-07-14	0.0004702690	Asia
Asia|hCoV-19/India/UT-AR33/2020|EPI ISL 508181|A|India|2020-06-02	Asia|hCoV-19/India/TG-CCMB-X59/2020|EPI ISL 528861|B.1.1|India|2020-07-14	0.0010084564	Asia
Asia|hCoV-19/United Arab Emirates/313/2020|EPI ISL 528696|B.1.1.296|United Arab Emirates|2020-06-02	Asia|hCoV-19/India/TG-CCMB-X59/2020|EPI ISL 528861|B.1.1|India|2020-07-14	0.0005039165	Asia
Asia|hCoV-19/India/TG-CCMB-L1811/2020|EPI ISL 471637|B.1.1.8|India|2020-06-02	Asia|hCoV-19/India/TG-CCMB-X59/2020|EPI ISL 528861|B.1.1|India|2020-07-14	0.0004702690	Asia
Asia|hCoV-19/India/TG-CCMB-L1822-ONT/2020|EPI ISL 495164|B.1.1.8|India|2020-06-02	Asia|hCoV-19/India/TG-CCMB-X59/2020|EPI ISL 528861|B.1.1|India|2020-07-14	0.0006719969	Asia
Asia|hCoV-19/United Arab Emirates/310/2020|EPI ISL 528695|B.1.1|United Arab Emirates|2020-06-02	Asia|hCoV-19/India/TG-CCMB-X59/2020|EPI ISL 528861|B.1.1|India|2020-07-14	0.0004030780	Asia
Asia|hCoV-19/Bangladesh/BCSIR-NILMRC-327/2020|EPI ISL 498793|B.1.1|Bangladesh|2020-06-03	Asia|hCoV-19/India/TG-CCMB-X59/2020|EPI ISL 528861|B.1.1|India|2020-07-14	0.0004030407	Asia
Asia|hCoV-19/India/GJ-GBRC183b/2020|EPI ISL 467054|B.1|India|2020-06-03	Asia|hCoV-19/India/TG-CCMB-X59/2020|EPI ISL 528861|B.1.1|India|2020-07-14	0.0005375040	Asia
Asia|hCoV-19/Bangladesh/BCSIR-NILMRC-330/2020|EPI ISL 504182|B.1.1|Bangladesh|2020-06-03	Asia|hCoV-19/India/TG-CCMB-X59/2020|EPI ISL 528861|B.1.1|India|2020-07-14	0.0006048208	Asia
Asia|hCoV-19/United Arab Emirates/L2006030255/2020|EPI ISL 520678|B.4|United Arab Emirates|2020-06-03	Asia|hCoV-19/India/TG-CCMB-X59/2020|EPI ISL 528861|B.1.1|India|2020-07-14	0.0008402093	Asia
Asia|hCoV-19/India/GJ-GBRC181b/2020|EPI ISL 467050|B.1.36|India|2020-06-03	Asia|hCoV-19/India/TG-CCMB-X59/2020|EPI ISL 528861|B.1.1|India|2020-07-14	0.0007056320	Asia
Asia|hCoV-19/India/KA-IB41/2020|EPI ISL 508320|B.1.1|India|2020-06-04	Asia|hCoV-19/India/TG-CCMB-X59/2020|EPI ISL 528861|B.1.1|India|2020-07-14	0.0003694745	Asia
Asia|hCoV-19/Oman/205041374/2020|EPI ISL 492016|B.1.1.27|Oman|2020-06-04	Asia|hCoV-19/India/TG-CCMB-X59/2020|EPI ISL 528861|B.1.1|India|2020-07-14	0.0005039166	Asia
Asia|hCoV-19/India/TG-CCMB-M22/2020|EPI ISL 495194|B.1.1.8|India|2020-06-04	Asia|hCoV-19/India/TG-CCMB-X59/2020|EPI ISL 528861|B.1.1|India|2020-07-14	0.0004702690	Asia
Asia|hCoV-19/India/TG-CCMB-M2/2020|EPI ISL 495192|B.1.1.8|India|2020-06-04	Asia|hCoV-19/India/TG-CCMB-X59/2020|EPI ISL 528861|B.1.1|India|2020-07-14	0.0005038615	Asia
Asia|hCoV-19/India/TG-CCMB-L1931/2020|EPI ISL 495171|B.1.1.8|India|2020-06-04	Asia|hCoV-19/India/TG-CCMB-X59/2020|EPI ISL 528861|B.1.1|India|2020-07-14	0.0005038699	Asia
Asia|hCoV-19/India/GJ-GBRC190/2020|EPI ISL 469033|B.1.160|India|2020-06-05	Asia|hCoV-19/India/TG-CCMB-X59/2020|EPI ISL 528861|B.1.1|India|2020-07-14	0.0006047827	Asia
Asia|hCoV-19/India/OR-ILSCV32889/2020|EPI ISL 481171|B.1.1|India|2020-06-05	Asia|hCoV-19/India/TG-CCMB-X59/2020|EPI ISL 528861|B.1.1|India|2020-07-14	0.0004030713	Asia
Asia|hCoV-19/India/GJ-GBRC192/2020|EPI ISL 469036|B.1.160|India|2020-06-05	Asia|hCoV-19/India/TG-CCMB-X59/2020|EPI ISL 528861|B.1.1|India|2020-07-14	0.0005375130	Asia
Asia|hCoV-19/India/GJ-GBRC361a/2020|EPI ISL 514611|B.1.247|India|2020-06-05	Asia|hCoV-19/India/TG-CCMB-X59/2020|EPI ISL 528861|B.1.1|India|2020-07-14	0.0007392391	Asia
Asia|hCoV-19/Oman/205041592/2020|EPI ISL 492017|B.1.1.27|Oman|2020-06-05	Asia|hCoV-19/India/TG-CCMB-X59/2020|EPI ISL 528861|B.1.1|India|2020-07-14	0.0004702612	Asia
Asia|hCoV-19/India/TG-CCMB-M175/2020|EPI ISL 495190|B.1.1.8|India|2020-06-06	Asia|hCoV-19/India/TG-CCMB-X59/2020|EPI ISL 528861|B.1.1|India|2020-07-14	0.0004702690	Asia
Asia|hCoV-19/India/TG-CCMB-M135/2020|EPI ISL 495184|B.1.1.8|India|2020-06-06	Asia|hCoV-19/India/TG-CCMB-X59/2020|EPI ISL 528861|B.1.1|India|2020-07-14	0.0004030527	Asia
Asia|hCoV-19/India/TG-CCMB-M116/2020|EPI ISL 495182|B.1.1|India|2020-06-06	Asia|hCoV-19/India/TG-CCMB-X59/2020|EPI ISL 528861|B.1.1|India|2020-07-14	0.0003358691	Asia
Asia|hCoV-19/India/MH-MW36/2020|EPI ISL 511927|B.1.36|India|2020-06-06	Asia|hCoV-19/India/TG-CCMB-X59/2020|EPI ISL 528861|B.1.1|India|2020-07-14	0.0008064754	Asia
Asia|hCoV-19/South Korea/KCDC2448/2020|EPI ISL 514851|B.1.1|South Korea|2020-06-07	Asia|hCoV-19/India/TG-CCMB-X59/2020|EPI ISL 528861|B.1.1|India|2020-07-14	0.0004702829	Asia
Asia|hCoV-19/Bangladesh/BCSIR-NILMRC-103/2020|EPI ISL 475084|B.1.1.316|Bangladesh|2020-06-07	Asia|hCoV-19/India/TG-CCMB-X59/2020|EPI ISL 528861|B.1.1|India|2020-07-14	0.0003022760	Asia
Asia|hCoV-19/Bangladesh/BCSIR-NILMRC-108/2020|EPI ISL 475756|B.1.1.316|Bangladesh|2020-06-07	Asia|hCoV-19/India/TG-CCMB-X59/2020|EPI ISL 528861|B.1.1|India|2020-07-14	0.0003359129	Asia
Asia|hCoV-19/India/TG-CCMB-M181/2020|EPI ISL 495191|B.1|India|2020-06-07	Asia|hCoV-19/India/TG-CCMB-X59/2020|EPI ISL 528861|B.1.1|India|2020-07-14	0.0005375855	Asia
Asia|hCoV-19/United Arab Emirates/L3300068662/2020|EPI ISL 520715|B.1.1|United Arab Emirates|2020-06-07	Asia|hCoV-19/India/TG-CCMB-X59/2020|EPI ISL 528861|B.1.1|India|2020-07-14	0.0003022621	Asia
Asia|hCoV-19/India/GJ-GBRC222a/2020|EPI ISL 476855|B.1.36|India|2020-06-08	Asia|hCoV-19/India/TG-CCMB-X59/2020|EPI ISL 528861|B.1.1|India|2020-07-14	0.0008065367	Asia
Asia|hCoV-19/India/GJ-GBRC312b/2020|EPI ISL 495068|B.1.5|India|2020-06-08	Asia|hCoV-19/India/TG-CCMB-X59/2020|EPI ISL 528861|B.1.1|India|2020-07-14	0.0005711625	Asia
Asia|hCoV-19/India/GJ-GBRC219b/2020|EPI ISL 475057|B.1.36|India|2020-06-08	Asia|hCoV-19/India/TG-CCMB-X59/2020|EPI ISL 528861|B.1.1|India|2020-07-14	0.0007056438	Asia
Asia|hCoV-19/India/GJ-GBRC201b/2020|EPI ISL 469047|B.1.36|India|2020-06-08	Asia|hCoV-19/India/TG-CCMB-X59/2020|EPI ISL 528861|B.1.1|India|2020-07-14	0.0007392733	Asia
Asia|hCoV-19/India/OR-ILSCV34480/2020|EPI ISL 481184|B.1.1|India|2020-06-09	Asia|hCoV-19/India/TG-CCMB-X59/2020|EPI ISL 528861|B.1.1|India|2020-07-14	0.0004030713	Asia
Asia|hCoV-19/India/TG-CCMB-M361/2020|EPI ISL 495201|B.1.1.8|India|2020-06-09	Asia|hCoV-19/India/TG-CCMB-X59/2020|EPI ISL 528861|B.1.1|India|2020-07-14	0.0005038848	Asia
Asia|hCoV-19/India/TG-CCMB-M359/2020|EPI ISL 495200|B.1.5|India|2020-06-09	Asia|hCoV-19/India/TG-CCMB-X59/2020|EPI ISL 528861|B.1.1|India|2020-07-14	0.0005711265	Asia
Asia|hCoV-19/Oman/205042822/2020|EPI ISL 492020|B.1.1.27|Oman|2020-06-09	Asia|hCoV-19/India/TG-CCMB-X59/2020|EPI ISL 528861|B.1.1|India|2020-07-14	0.0005038699	Asia
Asia|hCoV-19/India/TG-CCMB-M588/2020|EPI ISL 495217|B.1.1.8|India|2020-06-10	Asia|hCoV-19/India/TG-CCMB-X59/2020|EPI ISL 528861|B.1.1|India|2020-07-14	0.0004366493	Asia
Asia|hCoV-19/India/OR-ILSCV35475/2020|EPI ISL 481199|B.1|India|2020-06-10	Asia|hCoV-19/India/TG-CCMB-X59/2020|EPI ISL 528861|B.1.1|India|2020-07-14	0.0004703482	Asia
Asia|hCoV-19/India/HR-MW39/2020|EPI ISL 511928|B.1.1|India|2020-06-10	Asia|hCoV-19/India/TG-CCMB-X59/2020|EPI ISL 528861|B.1.1|India|2020-07-14	0.0005038783	Asia
Asia|hCoV-19/India/WB-S98/2020|EPI ISL 508487|B.1|India|2020-06-10	Asia|hCoV-19/India/TG-CCMB-X59/2020|EPI ISL 528861|B.1.1|India|2020-07-14	0.0006720592	Asia
Asia|hCoV-19/India/GJ-GBRC227/2020|EPI ISL 476864|B.1.36|India|2020-06-11	Asia|hCoV-19/India/TG-CCMB-X59/2020|EPI ISL 528861|B.1.1|India|2020-07-14	0.0006720081	Asia
Asia|hCoV-19/Oman/205043490/2020|EPI ISL 492026|B.1.1.27|Oman|2020-06-11	Asia|hCoV-19/India/TG-CCMB-X59/2020|EPI ISL 528861|B.1.1|India|2020-07-14	0.0004702829	Asia
Asia|hCoV-19/India/GJ-GBRC228b/2020|EPI ISL 476866|B.1.36|India|2020-06-11	Asia|hCoV-19/India/TG-CCMB-X59/2020|EPI ISL 528861|B.1.1|India|2020-07-14	0.0006047547	Asia
Asia|hCoV-19/India/GJ-GBRC261b/2020|EPI ISL 483854|B.1.36|India|2020-06-11	Asia|hCoV-19/India/TG-CCMB-X59/2020|EPI ISL 528861|B.1.1|India|2020-07-14	0.0008066114	Asia
Asia|hCoV-19/Bangladesh/BCSIR-NILMRC-175/2020|EPI ISL 483622|B.1.1.316|Bangladesh|2020-06-12	Asia|hCoV-19/India/TG-CCMB-X59/2020|EPI ISL 528861|B.1.1|India|2020-07-14	0.0004366695	Asia
Asia|hCoV-19/India/GJ-GBRC229b/2020|EPI ISL 476868|B.1.36|India|2020-06-12	Asia|hCoV-19/India/TG-CCMB-X59/2020|EPI ISL 528861|B.1.1|India|2020-07-14	0.0007392733	Asia
Asia|hCoV-19/India/GJ-GBRC255a/2020|EPI ISL 483842|B.1.36|India|2020-06-12	Asia|hCoV-19/India/TG-CCMB-X59/2020|EPI ISL 528861|B.1.1|India|2020-07-14	0.0006719969	Asia
Asia|hCoV-19/India/GJ-GBRC236/2020|EPI ISL 476878|B.1.5|India|2020-06-12	Asia|hCoV-19/India/TG-CCMB-X59/2020|EPI ISL 528861|B.1.1|India|2020-07-14	0.0003694854	Asia
Asia|hCoV-19/India/GJ-GBRC277a/2020|EPI ISL 483878|B.1|India|2020-06-13	Asia|hCoV-19/India/TG-CCMB-X59/2020|EPI ISL 528861|B.1.1|India|2020-07-14	0.0005039547	Asia
Asia|hCoV-19/India/GJ-GBRC269/2020|EPI ISL 483866|B.1.5|India|2020-06-13	Asia|hCoV-19/India/TG-CCMB-X59/2020|EPI ISL 528861|B.1.1|India|2020-07-14	0.0004367026	Asia
Asia|hCoV-19/SaudiArabia/KAUST-MADINAH1044/2020|EPI ISL 513076|B.1|Saudi Arabia|2020-06-13	Asia|hCoV-19/India/TG-CCMB-X59/2020|EPI ISL 528861|B.1.1|India|2020-07-14	0.0006383734	Asia
Asia|hCoV-19/United Arab Emirates/434/2020|EPI ISL 528700|B.1.1|United Arab Emirates|2020-06-13	Asia|hCoV-19/India/TG-CCMB-X59/2020|EPI ISL 528861|B.1.1|India|2020-07-14	0.0004030594	Asia
Asia|hCoV-19/India/GJ-GBRC242/2020|EPI ISL 483823|B.1.36|India|2020-06-14	Asia|hCoV-19/India/TG-CCMB-X59/2020|EPI ISL 528861|B.1.1|India|2020-07-14	0.0007056765	Asia
Asia|hCoV-19/India/GJ-GBRC245/2020|EPI ISL 483826|B.1.247|India|2020-06-14	Asia|hCoV-19/India/TG-CCMB-X59/2020|EPI ISL 528861|B.1.1|India|2020-07-14	0.0006384242	Asia
Asia|hCoV-19/India/HR-TF2/2020|EPI ISL 508496|B.1.36|India|2020-06-14	Asia|hCoV-19/India/TG-CCMB-X59/2020|EPI ISL 528861|B.1.1|India|2020-07-14	0.0007728923	Asia
Asia|hCoV-19/India/GJ-GBRC243/2020|EPI ISL 483824|B.1.160|India|2020-06-14	Asia|hCoV-19/India/TG-CCMB-X59/2020|EPI ISL 528861|B.1.1|India|2020-07-14	0.0006384242	Asia
Asia|hCoV-19/India/GJ-GBRC301a/2020|EPI ISL 495046|B.1.247|India|2020-06-15	Asia|hCoV-19/India/TG-CCMB-X59/2020|EPI ISL 528861|B.1.1|India|2020-07-14	0.0005375130	Asia
Asia|hCoV-19/India/GJ-GBRC296a/2020|EPI ISL 495036|B.1|India|2020-06-15	Asia|hCoV-19/India/TG-CCMB-X59/2020|EPI ISL 528861|B.1.1|India|2020-07-14	0.0005039146	Asia
Asia|hCoV-19/India/GJ-GBRC294/2020|EPI ISL 495034|B.1|India|2020-06-15	Asia|hCoV-19/India/TG-CCMB-X59/2020|EPI ISL 528861|B.1.1|India|2020-07-14	0.0006049377	Asia
Asia|hCoV-19/India/GJ-GBRC292b/2020|EPI ISL 495031|B.1|India|2020-06-15	Asia|hCoV-19/India/TG-CCMB-X59/2020|EPI ISL 528861|B.1.1|India|2020-07-14	0.0005712919	Asia
Asia|hCoV-19/Bangladesh/BCSIR-NILMRC-186/2020|EPI ISL 483694|B.1.36|Bangladesh|2020-06-16	Asia|hCoV-19/India/TG-CCMB-X59/2020|EPI ISL 528861|B.1.1|India|2020-07-14	0.0007392732	Asia
Asia|hCoV-19/India/DL-MN1/2020|EPI ISL 508415|B.1.36|India|2020-06-16	Asia|hCoV-19/India/TG-CCMB-X59/2020|EPI ISL 528861|B.1.1|India|2020-07-14	0.0007392048	Asia
Asia|hCoV-19/United Arab Emirates/L2006032095/2020|EPI ISL 520679|A|United Arab Emirates|2020-06-16	Asia|hCoV-19/India/TG-CCMB-X59/2020|EPI ISL 528861|B.1.1|India|2020-07-14	0.0007729123	Asia
Asia|hCoV-19/Bangladesh/CHRF-0027/2020|EPI ISL 477136|B.1.1|Bangladesh|2020-06-16	Asia|hCoV-19/India/TG-CCMB-X59/2020|EPI ISL 528861|B.1.1|India|2020-07-14	0.0004703283	Asia
Asia|hCoV-19/SaudiArabia/KAUST-JEDDAH1010/2020|EPI ISL 512881|B.1.247|Saudi Arabia|2020-06-17	Asia|hCoV-19/India/TG-CCMB-X59/2020|EPI ISL 528861|B.1.1|India|2020-07-14	0.0005375627	Asia
Asia|hCoV-19/India/DL-TF17/2020|EPI ISL 508495|B.1.36|India|2020-06-17	Asia|hCoV-19/India/TG-CCMB-X59/2020|EPI ISL 528861|B.1.1|India|2020-07-14	0.0007729152	Asia
Asia|hCoV-19/India/GJ-GBRC322a/2020|EPI ISL 500949|A|India|2020-06-17	Asia|hCoV-19/India/TG-CCMB-X59/2020|EPI ISL 528861|B.1.1|India|2020-07-14	0.0005711720	Asia
Asia|hCoV-19/India/GJ-GBRC317/2020|EPI ISL 500947|B.1.246|India|2020-06-17	Asia|hCoV-19/India/TG-CCMB-X59/2020|EPI ISL 528861|B.1.1|India|2020-07-14	0.0005375378	Asia
Asia|hCoV-19/Bangladesh/BCSIR-NILMRC-158/2020|EPI ISL 480447|B.1.36|Bangladesh|2020-06-18	Asia|hCoV-19/India/TG-CCMB-X59/2020|EPI ISL 528861|B.1.1|India|2020-07-14	0.0007392732	Asia
Asia|hCoV-19/India/GJ-GBRC-363/2020|EPI ISL 524715|B.1.36|India|2020-06-18	Asia|hCoV-19/India/TG-CCMB-X59/2020|EPI ISL 528861|B.1.1|India|2020-07-14	0.0007392390	Asia
Asia|hCoV-19/Bangladesh/BCSIR-NILMRC-151/2020|EPI ISL 480440|B.1.1|Bangladesh|2020-06-18	Asia|hCoV-19/India/TG-CCMB-X59/2020|EPI ISL 528861|B.1.1|India|2020-07-14	0.0004702769	Asia
Asia|hCoV-19/India/GJ-GBRC-366a/2020|EPI ISL 524719|B.1.160|India|2020-06-18	Asia|hCoV-19/India/TG-CCMB-X59/2020|EPI ISL 528861|B.1.1|India|2020-07-14	0.0005375378	Asia
Asia|hCoV-19/Bangladesh/BCSIR-NILMRC-118a/2020|EPI ISL 482487|B.1.1|Bangladesh|2020-06-18	Asia|hCoV-19/India/TG-CCMB-X59/2020|EPI ISL 528861|B.1.1|India|2020-07-14	0.0004702769	Asia
Asia|hCoV-19/India/GJ-GBRC310b/2020|EPI ISL 495064|B.1.36|India|2020-06-19	Asia|hCoV-19/India/TG-CCMB-X59/2020|EPI ISL 528861|B.1.1|India|2020-07-14	0.0007055576	Asia
Asia|hCoV-19/India/HR-TF24/2020|EPI ISL 508498|B.6|India|2020-06-19	Asia|hCoV-19/India/TG-CCMB-X59/2020|EPI ISL 528861|B.1.1|India|2020-07-14	0.0008738242	Asia
Asia|hCoV-19/India/GJ-GBRC246/2020|EPI ISL 483827|B.1.5|India|2020-06-19	Asia|hCoV-19/India/TG-CCMB-X59/2020|EPI ISL 528861|B.1.1|India|2020-07-14	0.0006048107	Asia
Asia|hCoV-19/India/GJ-GBRC247/2020|EPI ISL 483828|B.1.36|India|2020-06-19	Asia|hCoV-19/India/TG-CCMB-X59/2020|EPI ISL 528861|B.1.1|India|2020-07-14	0.0007392048	Asia
Asia|hCoV-19/India/DL-MN26/2020|EPI ISL 508418|B.1.36|India|2020-06-20	Asia|hCoV-19/India/TG-CCMB-X59/2020|EPI ISL 528861|B.1.1|India|2020-07-14	0.0006383545	Asia
Asia|hCoV-19/India/GJ-GBRC311a/2020|EPI ISL 495065|B.1.246|India|2020-06-20	Asia|hCoV-19/India/TG-CCMB-X59/2020|EPI ISL 528861|B.1.1|India|2020-07-14	0.0006384030	Asia
Asia|hCoV-19/Bangladesh/BCSIR-NILMRC-182/2020|EPI ISL 483630|B.1.1|Bangladesh|2020-06-20	Asia|hCoV-19/India/TG-CCMB-X59/2020|EPI ISL 528861|B.1.1|India|2020-07-14	0.0003022621	Asia
Asia|hCoV-19/India/GJ-GBRC311b/2020|EPI ISL 495066|B.1.36|India|2020-06-20	Asia|hCoV-19/India/TG-CCMB-X59/2020|EPI ISL 528861|B.1.1|India|2020-07-14	0.0007056556	Asia
Asia|hCoV-19/Bangladesh/BCSIR-NILMRC-181/2020|EPI ISL 483629|B.1.1|Bangladesh|2020-06-20	Asia|hCoV-19/India/TG-CCMB-X59/2020|EPI ISL 528861|B.1.1|India|2020-07-14	0.0006047749	Asia
Asia|hCoV-19/India/KA-IB23/2020|EPI ISL 508301|B.1.5|India|2020-06-21	Asia|hCoV-19/India/TG-CCMB-X59/2020|EPI ISL 528861|B.1.1|India|2020-07-14	0.0005711456	Asia
Asia|hCoV-19/South Korea/KCDC2542/2020|EPI ISL 514945|B.1.1|South Korea|2020-06-21	Asia|hCoV-19/India/TG-CCMB-X59/2020|EPI ISL 528861|B.1.1|India|2020-07-14	0.0006047726	Asia
Asia|hCoV-19/Indonesia/YO-UGM-202449/2020|EPI ISL 516800|B.1.160|Indonesia|2020-06-22	Asia|hCoV-19/India/TG-CCMB-X59/2020|EPI ISL 528861|B.1.1|India|2020-07-14	0.0006047446	Asia
Asia|hCoV-19/Singapore/268nan/2020|EPI ISL 477180|B.1.5|Singapore|2020-06-22	Asia|hCoV-19/India/TG-CCMB-X59/2020|EPI ISL 528861|B.1.1|India|2020-07-14	0.0004030951	Asia
Asia|hCoV-19/India/HR-TF30/2020|EPI ISL 508503|B.1.36|India|2020-06-22	Asia|hCoV-19/India/TG-CCMB-X59/2020|EPI ISL 528861|B.1.1|India|2020-07-14	0.0007727851	Asia
Asia|hCoV-19/India/GJ-GBRC-384a/2020|EPI ISL 524744|B.1.36|India|2020-06-22	Asia|hCoV-19/India/TG-CCMB-X59/2020|EPI ISL 528861|B.1.1|India|2020-07-14	0.0008408589	Asia
Asia|hCoV-19/Hong Kong/HKU-200723-003/2020|EPI ISL 497770|B.1.275|Hong Kong|2020-06-22	Asia|hCoV-19/India/TG-CCMB-X59/2020|EPI ISL 528861|B.1.1|India|2020-07-14	0.0008066115	Asia
Asia|hCoV-19/SaudiArabia/KAUST-JEDDAH1000/2020|EPI ISL 512874|B.1.247|Saudi Arabia|2020-06-23	Asia|hCoV-19/India/TG-CCMB-X59/2020|EPI ISL 528861|B.1.1|India|2020-07-14	0.0005375289	Asia
Asia|hCoV-19/SaudiArabia/KAUST-JEDDAH999/2020|EPI ISL 513072|B.1.1|Saudi Arabia|2020-06-23	Asia|hCoV-19/India/TG-CCMB-X59/2020|EPI ISL 528861|B.1.1|India|2020-07-14	0.0003694574	Asia
Asia|hCoV-19/SaudiArabia/KAUST-JEDDAH1033/2020|EPI ISL 512902|B.1.261|Saudi Arabia|2020-06-23	Asia|hCoV-19/India/TG-CCMB-X59/2020|EPI ISL 528861|B.1.1|India|2020-07-14	0.0006720168	Asia
Asia|hCoV-19/SaudiArabia/KAUST-JEDDAH1031/2020|EPI ISL 512900|B.1.247|Saudi Arabia|2020-06-23	Asia|hCoV-19/India/TG-CCMB-X59/2020|EPI ISL 528861|B.1.1|India|2020-07-14	0.0006383356	Asia
Asia|hCoV-19/Bangladesh/BCSIR-NILMRC-219/2020|EPI ISL 483707|B.1.1.316|Bangladesh|2020-06-24	Asia|hCoV-19/India/TG-CCMB-X59/2020|EPI ISL 528861|B.1.1|India|2020-07-14	0.0004031153	Asia
Asia|hCoV-19/Bangladesh/BCSIR-NILMRC-216/2020|EPI ISL 483703|B.1.36|Bangladesh|2020-06-24	Asia|hCoV-19/India/TG-CCMB-X59/2020|EPI ISL 528861|B.1.1|India|2020-07-14	0.0007392732	Asia
Asia|hCoV-19/South Korea/KCDC2558/2020|EPI ISL 514961|B.1.1|South Korea|2020-06-24	Asia|hCoV-19/India/TG-CCMB-X59/2020|EPI ISL 528861|B.1.1|India|2020-07-14	0.0003694916	Asia
Asia|hCoV-19/South Korea/KCDC2557/2020|EPI ISL 514960|B.1.1|South Korea|2020-06-24	Asia|hCoV-19/India/TG-CCMB-X59/2020|EPI ISL 528861|B.1.1|India|2020-07-14	0.0004367171	Asia
Asia|hCoV-19/Bangladesh/BCSIR-NILMRC-218/2020|EPI ISL 483705|B.1.1|Bangladesh|2020-06-24	Asia|hCoV-19/India/TG-CCMB-X59/2020|EPI ISL 528861|B.1.1|India|2020-07-14	0.0004367172	Asia
Asia|hCoV-19/India/GJ-GBRC329/2020|EPI ISL 512064|B.1.36|India|2020-06-25	Asia|hCoV-19/India/TG-CCMB-X59/2020|EPI ISL 528861|B.1.1|India|2020-07-14	0.0006720280	Asia
Asia|hCoV-19/India/GJ-GBRC357b/2020|EPI ISL 514607|B.1.36|India|2020-06-25	Asia|hCoV-19/India/TG-CCMB-X59/2020|EPI ISL 528861|B.1.1|India|2020-07-14	0.0007056556	Asia
Asia|hCoV-19/India/GJ-GBRC355a/2020|EPI ISL 514603|B.1.36|India|2020-06-25	Asia|hCoV-19/India/TG-CCMB-X59/2020|EPI ISL 528861|B.1.1|India|2020-07-14	0.0006047547	Asia
Asia|hCoV-19/India/GJ-GBRC356/2020|EPI ISL 514605|B.1.36|India|2020-06-25	Asia|hCoV-19/India/TG-CCMB-X59/2020|EPI ISL 528861|B.1.1|India|2020-07-14	0.0007392609	Asia
Asia|hCoV-19/India/GJ-GBRC355b/2020|EPI ISL 514604|B.1.36|India|2020-06-25	Asia|hCoV-19/India/TG-CCMB-X59/2020|EPI ISL 528861|B.1.1|India|2020-07-14	0.0006383841	Asia
Asia|hCoV-19/United Arab Emirates/529/2020|EPI ISL 528703|B.1.1.220|United Arab Emirates|2020-06-26	Asia|hCoV-19/India/TG-CCMB-X59/2020|EPI ISL 528861|B.1.1|India|2020-07-14	0.0005039231	Asia
Asia|hCoV-19/Indonesia/JT-UGM-202538/2020|EPI ISL 525492|B.1.160|Indonesia|2020-06-26	Asia|hCoV-19/India/TG-CCMB-X59/2020|EPI ISL 528861|B.1.1|India|2020-07-14	0.0006719969	Asia
Asia|hCoV-19/India/UP-MN32/2020|EPI ISL 508419|B.1.36|India|2020-06-27	Asia|hCoV-19/India/TG-CCMB-X59/2020|EPI ISL 528861|B.1.1|India|2020-07-14	0.0006719770	Asia
Asia|hCoV-19/South Korea/KCDC2683/2020|EPI ISL 522464|B.1.275|South Korea|2020-06-27	Asia|hCoV-19/India/TG-CCMB-X59/2020|EPI ISL 528861|B.1.1|India|2020-07-14	0.0006129469	Asia
Asia|hCoV-19/Indonesia/JB-TFRIC19-R30535/2020|EPI ISL 528747|B.1.1|Indonesia|2020-06-28	Asia|hCoV-19/India/TG-CCMB-X59/2020|EPI ISL 528861|B.1.1|India|2020-07-14	0.0003359030	Asia
Asia|hCoV-19/India/GJ-GBRC283/2020|EPI ISL 495020|B.1.246|India|2020-06-28	Asia|hCoV-19/India/TG-CCMB-X59/2020|EPI ISL 528861|B.1.1|India|2020-07-14	0.0006051973	Asia
Asia|hCoV-19/South Korea/KCDC2588/2020|EPI ISL 514991|B.1.1|South Korea|2020-06-29	Asia|hCoV-19/India/TG-CCMB-X59/2020|EPI ISL 528861|B.1.1|India|2020-07-14	0.0004366751	Asia
Asia|hCoV-19/South Korea/KCDC2589/2020|EPI ISL 514992|B.1.1|South Korea|2020-06-29	Asia|hCoV-19/India/TG-CCMB-X59/2020|EPI ISL 528861|B.1.1|India|2020-07-14	0.0004375497	Asia
Asia|hCoV-19/Israel/CVL1195/2020|EPI ISL 516904|B.1.3|Israel|2020-06-29	Asia|hCoV-19/India/TG-CCMB-X59/2020|EPI ISL 528861|B.1.1|India|2020-07-14	0.0009893086	Asia
Asia|hCoV-19/India/GJ-GBRC284a/2020|EPI ISL 495021|B.1.36|India|2020-06-30	Asia|hCoV-19/India/TG-CCMB-X59/2020|EPI ISL 528861|B.1.1|India|2020-07-14	0.0006720076	Asia
Asia|hCoV-19/India/GJ-GBRC284b/2020|EPI ISL 495022|B.1.36|India|2020-06-30	Asia|hCoV-19/India/TG-CCMB-X59/2020|EPI ISL 528861|B.1.1|India|2020-07-14	0.0007056555	Asia
Asia|hCoV-19/United Arab Emirates/558/2020|EPI ISL 528705|B.1|United Arab Emirates|2020-06-30	Asia|hCoV-19/India/TG-CCMB-X59/2020|EPI ISL 528861|B.1.1|India|2020-07-14	0.0005711265	Asia
Asia|hCoV-19/South Korea/KCDC2687/2020|EPI ISL 522467|B.1.1|South Korea|2020-06-30	Asia|hCoV-19/India/TG-CCMB-X59/2020|EPI ISL 528861|B.1.1|India|2020-07-14	0.0003359933	Asia
Asia|hCoV-19/Hong Kong/HKU-200723-042/2020|EPI ISL 497809|B.1|Hong Kong|2020-07-01	Asia|hCoV-19/India/TG-CCMB-X59/2020|EPI ISL 528861|B.1.1|India|2020-07-14	0.0007730097	Asia
Asia|hCoV-19/United Arab Emirates/581/2020|EPI ISL 528707|B.1|United Arab Emirates|2020-07-01	Asia|hCoV-19/India/TG-CCMB-X59/2020|EPI ISL 528861|B.1.1|India|2020-07-14	0.0005711529	Asia
Asia|hCoV-19/South Korea/KCDC2689/2020|EPI ISL 522469|B.1|South Korea|2020-07-01	Asia|hCoV-19/India/TG-CCMB-X59/2020|EPI ISL 528861|B.1.1|India|2020-07-14	0.0007060679	Asia
Asia|hCoV-19/India/GJ-GBRC285/2020|EPI ISL 495023|B.1.247|India|2020-07-02	Asia|hCoV-19/India/TG-CCMB-X59/2020|EPI ISL 528861|B.1.1|India|2020-07-14	0.0005375537	Asia
Asia|hCoV-19/South Korea/KCDC2691/2020|EPI ISL 522471|B.1.1|South Korea|2020-07-02	Asia|hCoV-19/India/TG-CCMB-X59/2020|EPI ISL 528861|B.1.1|India|2020-07-14	0.0005092139	Asia
Asia|hCoV-19/Hong Kong/HKU-200723-077/2020|EPI ISL 497844|B.1|Hong Kong|2020-07-03	Asia|hCoV-19/India/TG-CCMB-X59/2020|EPI ISL 528861|B.1.1|India|2020-07-14	0.0005415175	Asia
Asia|hCoV-19/India/UT-IMT-AT52/2020|EPI ISL 560320|B.1.247|India|2020-07-03	Asia|hCoV-19/India/TG-CCMB-X59/2020|EPI ISL 528861|B.1.1|India|2020-07-14	0.0006816752	Asia
Asia|hCoV-19/India/GJ-GBRC287/2020|EPI ISL 495025|B.1.5|India|2020-07-04	Asia|hCoV-19/India/TG-CCMB-X59/2020|EPI ISL 528861|B.1.1|India|2020-07-14	0.0004030833	Asia
Asia|hCoV-19/South Korea/KCDC2695/2020|EPI ISL 522475|B.1.1|South Korea|2020-07-04	Asia|hCoV-19/India/TG-CCMB-X59/2020|EPI ISL 528861|B.1.1|India|2020-07-14	0.0003696732	Asia
Asia|hCoV-19/South Korea/KCDC2694/2020|EPI ISL 522474|B.1.1|South Korea|2020-07-04	Asia|hCoV-19/India/TG-CCMB-X59/2020|EPI ISL 528861|B.1.1|India|2020-07-14	0.0003361797	Asia
Asia|hCoV-19/South Korea/KCDC2697/2020|EPI ISL 522477|B.1.1|South Korea|2020-07-04	Asia|hCoV-19/India/TG-CCMB-X59/2020|EPI ISL 528861|B.1.1|India|2020-07-14	0.0004380047	Asia
Asia|hCoV-19/South Korea/KCDC2698/2020|EPI ISL 522478|B.1.1|South Korea|2020-07-04	Asia|hCoV-19/India/TG-CCMB-X59/2020|EPI ISL 528861|B.1.1|India|2020-07-14	0.0004380916	Asia
Asia|hCoV-19/Bangladesh/BCSIR-NILMRC-222/2020|EPI ISL 487362|B.1|Bangladesh|2020-07-06	Asia|hCoV-19/India/TG-CCMB-X59/2020|EPI ISL 528861|B.1.1|India|2020-07-14	0.0005038783	Asia
Asia|hCoV-19/India/GJ-GBRC-392b/2020|EPI ISL 524759|B.1.160|India|2020-07-06	Asia|hCoV-19/India/TG-CCMB-X59/2020|EPI ISL 528861|B.1.1|India|2020-07-14	0.0007392952	Asia
Asia|hCoV-19/India/GJ-GBRC-389a/2020|EPI ISL 524752|B.1.160.1|India|2020-07-06	Asia|hCoV-19/India/TG-CCMB-X59/2020|EPI ISL 528861|B.1.1|India|2020-07-14	0.0006384538	Asia
Asia|hCoV-19/India/GJ-GBRC-391a/2020|EPI ISL 524756|B.1.36|India|2020-07-06	Asia|hCoV-19/India/TG-CCMB-X59/2020|EPI ISL 528861|B.1.1|India|2020-07-14	0.0007392363	Asia
Asia|hCoV-19/Bangladesh/BCSIR-NILMRC-228/2020|EPI ISL 487368|B.1.159|Bangladesh|2020-07-06	Asia|hCoV-19/India/TG-CCMB-X59/2020|EPI ISL 528861|B.1.1|India|2020-07-14	0.0006725990	Asia
Asia|hCoV-19/India/GJ-GBRC-389b/2020|EPI ISL 524753|B.1.160.1|India|2020-07-06	Asia|hCoV-19/India/TG-CCMB-X59/2020|EPI ISL 528861|B.1.1|India|2020-07-14	0.0007057209	Asia
Asia|hCoV-19/Bangladesh/BCSIR-NILMRC-244/2020|EPI ISL 487384|B.1.1.316|Bangladesh|2020-07-06	Asia|hCoV-19/India/TG-CCMB-X59/2020|EPI ISL 528861|B.1.1|India|2020-07-14	0.0004030899	Asia
Asia|hCoV-19/India/GJ-GBRC335a/2020|EPI ISL 512072|B.1.247|India|2020-07-06	Asia|hCoV-19/India/TG-CCMB-X59/2020|EPI ISL 528861|B.1.1|India|2020-07-14	0.0006383734	Asia
Asia|hCoV-19/India/GJ-GBRC-394a/2020|EPI ISL 524762|B.1|India|2020-07-06	Asia|hCoV-19/India/TG-CCMB-X59/2020|EPI ISL 528861|B.1.1|India|2020-07-14	0.0006047446	Asia
Asia|hCoV-19/Bangladesh/BCSIR-NILMRC-230/2020|EPI ISL 487372|B.1.1.316|Bangladesh|2020-07-06	Asia|hCoV-19/India/TG-CCMB-X59/2020|EPI ISL 528861|B.1.1|India|2020-07-14	0.0005038932	Asia
Asia|hCoV-19/Bangladesh/BCSIR-NILMRC-259/2020|EPI ISL 498808|B.1.1.316|Bangladesh|2020-07-07	Asia|hCoV-19/India/TG-CCMB-X59/2020|EPI ISL 528861|B.1.1|India|2020-07-14	0.0005375219	Asia
Asia|hCoV-19/Hong Kong/HKU-200723-015/2020|EPI ISL 497782|B.1.160|Hong Kong|2020-07-07	Asia|hCoV-19/India/TG-CCMB-X59/2020|EPI ISL 528861|B.1.1|India|2020-07-14	0.0006383841	Asia
Asia|hCoV-19/Bangladesh/BCSIR-NILMRC-263/2020|EPI ISL 498267|B.1.1|Bangladesh|2020-07-07	Asia|hCoV-19/India/TG-CCMB-X59/2020|EPI ISL 528861|B.1.1|India|2020-07-14	0.0003358635	Asia
Asia|hCoV-19/Bangladesh/BCSIR-NILMRC-250/2020|EPI ISL 490114|B.1.1|Bangladesh|2020-07-07	Asia|hCoV-19/India/TG-CCMB-X59/2020|EPI ISL 528861|B.1.1|India|2020-07-14	0.0004366566	Asia
Asia|hCoV-19/South Korea/KCDC2708/2020|EPI ISL 522487|B.1.1|South Korea|2020-07-07	Asia|hCoV-19/India/TG-CCMB-X59/2020|EPI ISL 528861|B.1.1|India|2020-07-14	0.0004366493	Asia
Asia|hCoV-19/Hong Kong/HKU-200723-084/2020|EPI ISL 497851|B.6|Hong Kong|2020-07-07	Asia|hCoV-19/India/TG-CCMB-X59/2020|EPI ISL 528861|B.1.1|India|2020-07-14	0.0008482569	Asia
Asia|hCoV-19/South Korea/KCDC2638/2020|EPI ISL 515040|B.1.1|South Korea|2020-07-08	Asia|hCoV-19/India/TG-CCMB-X59/2020|EPI ISL 528861|B.1.1|India|2020-07-14	0.0004367173	Asia
Asia|hCoV-19/South Korea/KCDC2709/2020|EPI ISL 522488|B.1.1|South Korea|2020-07-08	Asia|hCoV-19/India/TG-CCMB-X59/2020|EPI ISL 528861|B.1.1|India|2020-07-14	0.0004702690	Asia
Asia|hCoV-19/Hong Kong/HKU-200723-050/2020|EPI ISL 497817|B.1.1|Hong Kong|2020-07-08	Asia|hCoV-19/India/TG-CCMB-X59/2020|EPI ISL 528861|B.1.1|India|2020-07-14	0.0003728894	Asia
Asia|hCoV-19/Hong Kong/HKU-200723-068/2020|EPI ISL 497835|B.1.1|Hong Kong|2020-07-08	Asia|hCoV-19/India/TG-CCMB-X59/2020|EPI ISL 528861|B.1.1|India|2020-07-14	0.0004746299	Asia
Asia|hCoV-19/India/GJ-GBRC338b/2020|EPI ISL 512076|B.1.247|India|2020-07-09	Asia|hCoV-19/India/TG-CCMB-X59/2020|EPI ISL 528861|B.1.1|India|2020-07-14	0.0006047545	Asia
Asia|hCoV-19/India/GJ-GBRC-375/2020|EPI ISL 524732|B.1.247|India|2020-07-09	Asia|hCoV-19/India/TG-CCMB-X59/2020|EPI ISL 528861|B.1.1|India|2020-07-14	0.0005711551	Asia
Asia|hCoV-19/India/GJ-GBRC338a/2020|EPI ISL 512075|B.1.247|India|2020-07-09	Asia|hCoV-19/India/TG-CCMB-X59/2020|EPI ISL 528861|B.1.1|India|2020-07-14	0.0005711551	Asia
Asia|hCoV-19/India/GJ-GBRC-339/2020|EPI ISL 512077|B.1.247|India|2020-07-09	Asia|hCoV-19/India/TG-CCMB-X59/2020|EPI ISL 528861|B.1.1|India|2020-07-14	0.0007398764	Asia
Asia|hCoV-19/India/GJ-GBRC337a/2020|EPI ISL 514435|B.1.247|India|2020-07-09	Asia|hCoV-19/India/TG-CCMB-X59/2020|EPI ISL 528861|B.1.1|India|2020-07-14	0.0005375942	Asia
Asia|hCoV-19/India/GJ-GBRC337b/2020|EPI ISL 514436|B.1.247|India|2020-07-09	Asia|hCoV-19/India/TG-CCMB-X59/2020|EPI ISL 528861|B.1.1|India|2020-07-14	0.0005712319	Asia
Asia|hCoV-19/India/GJ-GBRC340/2020|EPI ISL 514437|B.1.247|India|2020-07-09	Asia|hCoV-19/India/TG-CCMB-X59/2020|EPI ISL 528861|B.1.1|India|2020-07-14	0.0005045268	Asia
Asia|hCoV-19/South Korea/KCDC2711/2020|EPI ISL 522490|A|South Korea|2020-07-10	Asia|hCoV-19/India/TG-CCMB-X59/2020|EPI ISL 528861|B.1.1|India|2020-07-14	0.0008824118	Asia
Asia|hCoV-19/Hong Kong/HKU-200723-069/2020|EPI ISL 497836|B.1.1|Hong Kong|2020-07-10	Asia|hCoV-19/India/TG-CCMB-X59/2020|EPI ISL 528861|B.1.1|India|2020-07-14	0.0003728895	Asia
Asia|hCoV-19/Hong Kong/HKU-200723-092/2020|EPI ISL 497859|B.1.1|Hong Kong|2020-07-10	Asia|hCoV-19/India/TG-CCMB-X59/2020|EPI ISL 528861|B.1.1|India|2020-07-14	0.0003424077	Asia
Asia|hCoV-19/Hong Kong/HKU-200723-001/2020|EPI ISL 497768|B.6|Hong Kong|2020-07-10	Asia|hCoV-19/India/TG-CCMB-X59/2020|EPI ISL 528861|B.1.1|India|2020-07-14	0.0009254236	Asia
Asia|hCoV-19/India/GJ-GBRC-387a/2020|EPI ISL 524749|B.4|India|2020-07-11	Asia|hCoV-19/India/TG-CCMB-X59/2020|EPI ISL 528861|B.1.1|India|2020-07-14	0.0009075325	Asia
Asia|hCoV-19/South Korea/KCDC2650/2020|EPI ISL 515052|B.1.1|South Korea|2020-07-11	Asia|hCoV-19/India/TG-CCMB-X59/2020|EPI ISL 528861|B.1.1|India|2020-07-14	0.0004030780	Asia
Asia|hCoV-19/India/GJ-GBRC-388/2020|EPI ISL 524751|B.1.36|India|2020-07-11	Asia|hCoV-19/India/TG-CCMB-X59/2020|EPI ISL 528861|B.1.1|India|2020-07-14	0.0007392609	Asia
Asia|hCoV-19/India/GJ-GBRC-385/2020|EPI ISL 524746|B.4|India|2020-07-11	Asia|hCoV-19/India/TG-CCMB-X59/2020|EPI ISL 528861|B.1.1|India|2020-07-14	0.0009412070	Asia
Asia|hCoV-19/India/GJ-GBRC-387b/2020|EPI ISL 524750|B.4|India|2020-07-11	Asia|hCoV-19/India/TG-CCMB-X59/2020|EPI ISL 528861|B.1.1|India|2020-07-14	0.0009411634	Asia
Asia|hCoV-19/India/GJ-GBRC-386b/2020|EPI ISL 524748|B.1.36|India|2020-07-11	Asia|hCoV-19/India/TG-CCMB-X59/2020|EPI ISL 528861|B.1.1|India|2020-07-14	0.0006725845	Asia
Asia|hCoV-19/India/GJ-GBRC-386a/2020|EPI ISL 524747|B.1.36|India|2020-07-11	Asia|hCoV-19/India/TG-CCMB-X59/2020|EPI ISL 528861|B.1.1|India|2020-07-14	0.0006052555	Asia
Asia|hCoV-19/India/GJ-GBRC-377a/2020|EPI ISL 524735|B.1.36|India|2020-07-11	Asia|hCoV-19/India/TG-CCMB-X59/2020|EPI ISL 528861|B.1.1|India|2020-07-14	0.0007063825	Asia
Asia|hCoV-19/South Korea/KCDC2721/2020|EPI ISL 522500|A|South Korea|2020-07-11	Asia|hCoV-19/India/TG-CCMB-X59/2020|EPI ISL 528861|B.1.1|India|2020-07-14	0.0008406297	Asia
Asia|hCoV-19/Bangladesh/BCSIR-NILMRC-344/2020|EPI ISL 498803|B.1.1|Bangladesh|2020-07-12	Asia|hCoV-19/India/TG-CCMB-X59/2020|EPI ISL 528861|B.1.1|India|2020-07-14	0.0005039524	Asia
Asia|hCoV-19/Singapore/745/2020|EPI ISL 500572|B.1.1|Singapore|2020-07-12	Asia|hCoV-19/India/TG-CCMB-X59/2020|EPI ISL 528861|B.1.1|India|2020-07-14	0.0004729863	Asia
Asia|hCoV-19/South Korea/KCDC2722/2020|EPI ISL 522501|A|South Korea|2020-07-12	Asia|hCoV-19/India/TG-CCMB-X59/2020|EPI ISL 528861|B.1.1|India|2020-07-14	0.0008406866	Asia
Asia|hCoV-19/South Korea/KCDC2716/2020|EPI ISL 522495|B.1.1|South Korea|2020-07-12	Asia|hCoV-19/India/TG-CCMB-X59/2020|EPI ISL 528861|B.1.1|India|2020-07-14	0.0004710029	Asia
Asia|hCoV-19/South Korea/KCDC2719/2020|EPI ISL 522498|B.1.1|South Korea|2020-07-12	Asia|hCoV-19/India/TG-CCMB-X59/2020|EPI ISL 528861|B.1.1|India|2020-07-14	0.0004378739	Asia
Asia|hCoV-19/South Korea/KCDC2717/2020|EPI ISL 522496|B.1.1|South Korea|2020-07-12	Asia|hCoV-19/India/TG-CCMB-X59/2020|EPI ISL 528861|B.1.1|India|2020-07-14	0.0004718603	Asia
Asia|hCoV-19/Hong Kong/HKU-200723-048/2020|EPI ISL 497815|B.1.1|Hong Kong|2020-07-12	Asia|hCoV-19/India/TG-CCMB-X59/2020|EPI ISL 528861|B.1.1|India|2020-07-14	0.0003728892	Asia
Asia|hCoV-19/Hong Kong/HKU-200723-071/2020|EPI ISL 497838|B.1.1|Hong Kong|2020-07-12	Asia|hCoV-19/India/TG-CCMB-X59/2020|EPI ISL 528861|B.1.1|India|2020-07-14	0.0002737941	Asia
Asia|hCoV-19/South Korea/KCDC2715/2020|EPI ISL 522494|B.1.1|South Korea|2020-07-12	Asia|hCoV-19/India/TG-CCMB-X59/2020|EPI ISL 528861|B.1.1|India|2020-07-14	0.0005478111	Asia
Asia|hCoV-19/South Korea/KCDC2723/2020|EPI ISL 522502|B.6|South Korea|2020-07-13	Asia|hCoV-19/India/TG-CCMB-X59/2020|EPI ISL 528861|B.1.1|India|2020-07-14	0.0008737835	Asia
Asia|hCoV-19/Singapore/777/2020|EPI ISL 509387|B.1.247|Singapore|2020-07-13	Asia|hCoV-19/India/TG-CCMB-X59/2020|EPI ISL 528861|B.1.1|India|2020-07-14	0.0008402124	Asia
Asia|hCoV-19/South Korea/KCDC2653/2020|EPI ISL 516783|A|South Korea|2020-07-13	Asia|hCoV-19/India/TG-CCMB-X59/2020|EPI ISL 528861|B.1.1|India|2020-07-14	0.0008415954	Asia
Asia|hCoV-19/India/TG-CCMB-W900/2020|EPI ISL 528833|B.1.1.8|India|2020-07-14	Asia|hCoV-19/India/TG-CCMB-X59/2020|EPI ISL 528861|B.1.1|India|2020-07-14	0.0004366291	Asia
Asia|hCoV-19/India/TG-CCMB-W855/2020|EPI ISL 528827|B.1.1.8|India|2020-07-14	Asia|hCoV-19/India/TG-CCMB-X59/2020|EPI ISL 528861|B.1.1|India|2020-07-14	0.0003694342	Asia
Asia|hCoV-19/Wuhan/IVDC-HB-04/2020|EPI ISL 402120|B|China|2020-01-01	Asia|hCoV-19/Bangladesh/BCSIR-NILMRC-287/2020|EPI ISL 504177|B.1|Bangladesh|2020-07-14	0.0005038913	Asia
Asia|hCoV-19/Wuhan/IPBCAMS-WH-05/2020|EPI ISL 403928|B|China|2020-01-01	Asia|hCoV-19/Bangladesh/BCSIR-NILMRC-287/2020|EPI ISL 504177|B.1|Bangladesh|2020-07-14	0.0004703107	Asia
Asia|hCoV-19/Wuhan/WH03/2020|EPI ISL 406800|B|China|2020-01-01	Asia|hCoV-19/Bangladesh/BCSIR-NILMRC-287/2020|EPI ISL 504177|B.1|Bangladesh|2020-07-14	0.0004366880	Asia
Asia|hCoV-19/Wuhan/WHU01/2020|EPI ISL 406716|B|China|2020-01-02	Asia|hCoV-19/Bangladesh/BCSIR-NILMRC-287/2020|EPI ISL 504177|B.1|Bangladesh|2020-07-14	0.0004366880	Asia
Asia|hCoV-19/Beijing/Beijing-01/2020|EPI ISL 514752|B|China|2020-01-03	Asia|hCoV-19/Bangladesh/BCSIR-NILMRC-287/2020|EPI ISL 504177|B.1|Bangladesh|2020-07-14	0.0004702890	Asia
Asia|hCoV-19/Thailand/NIH-15/2020|EPI ISL 434692|B|Thailand|2020-01-05	Asia|hCoV-19/Bangladesh/BCSIR-NILMRC-287/2020|EPI ISL 504177|B.1|Bangladesh|2020-07-14	0.0004370404	Asia
Asia|hCoV-19/Wuhan/WH04/2020|EPI ISL 406801|A|China|2020-01-05	Asia|hCoV-19/Bangladesh/BCSIR-NILMRC-287/2020|EPI ISL 504177|B.1|Bangladesh|2020-07-14	0.0005038913	Asia
Asia|hCoV-19/Thailand/61/2020|EPI ISL 403962|B|Thailand|2020-01-08	Asia|hCoV-19/Bangladesh/BCSIR-NILMRC-287/2020|EPI ISL 504177|B.1|Bangladesh|2020-07-14	0.0004366880	Asia
Asia|hCoV-19/Jingzhou/HBCDC-HB-01/2020|EPI ISL 412459|B|China|2020-01-08	Asia|hCoV-19/Bangladesh/BCSIR-NILMRC-287/2020|EPI ISL 504177|B.1|Bangladesh|2020-07-14	0.0006047245	Asia
Asia|hCoV-19/Beijing/WH-09/2020|EPI ISL 411957|B|China|2020-01-08	Asia|hCoV-19/Bangladesh/BCSIR-NILMRC-287/2020|EPI ISL 504177|B.1|Bangladesh|2020-07-14	0.0004702890	Asia
Asia|hCoV-19/Shenzhen/HKU-SZ-002/2020|EPI ISL 406030|A|China|2020-01-10	Asia|hCoV-19/Bangladesh/BCSIR-NILMRC-287/2020|EPI ISL 504177|B.1|Bangladesh|2020-07-14	0.0005374950	Asia
Asia|hCoV-19/Wuhan/OS52/2020|EPI ISL 450500|B|China|2020-01-10	Asia|hCoV-19/Bangladesh/BCSIR-NILMRC-287/2020|EPI ISL 504177|B.1|Bangladesh|2020-07-14	0.0005711170	Asia
Asia|hCoV-19/Shenzhen/HKU-SZ-005/2020|EPI ISL 405839|A|China|2020-01-11	Asia|hCoV-19/Bangladesh/BCSIR-NILMRC-287/2020|EPI ISL 504177|B.1|Bangladesh|2020-07-14	0.0006047065	Asia
Asia|hCoV-19/Jiangxi/IVDC-JX-002/2020|EPI ISL 408486|B|China|2020-01-11	Asia|hCoV-19/Bangladesh/BCSIR-NILMRC-287/2020|EPI ISL 504177|B.1|Bangladesh|2020-07-14	0.0004703029	Asia
Asia|hCoV-19/Shenzhen/SZTH-002/2020|EPI ISL 406593|A|China|2020-01-13	Asia|hCoV-19/Bangladesh/BCSIR-NILMRC-287/2020|EPI ISL 504177|B.1|Bangladesh|2020-07-14	0.0005374950	Asia
Asia|hCoV-19/Thailand/74/2020|EPI ISL 403963|B|Thailand|2020-01-13	Asia|hCoV-19/Bangladesh/BCSIR-NILMRC-287/2020|EPI ISL 504177|B.1|Bangladesh|2020-07-14	0.0004366880	Asia
Asia|hCoV-19/Nepal/61/2020|EPI ISL 410301|B|Nepal|2020-01-13	Asia|hCoV-19/Bangladesh/BCSIR-NILMRC-287/2020|EPI ISL 504177|B.1|Bangladesh|2020-07-14	0.0004704470	Asia
Asia|hCoV-19/Guangdong/20SF012/2020|EPI ISL 403932|A|China|2020-01-14	Asia|hCoV-19/Bangladesh/BCSIR-NILMRC-287/2020|EPI ISL 504177|B.1|Bangladesh|2020-07-14	0.0005374950	Asia
Asia|hCoV-19/Guangdong/20SF013/2020|EPI ISL 403933|A|China|2020-01-15	Asia|hCoV-19/Bangladesh/BCSIR-NILMRC-287/2020|EPI ISL 504177|B.1|Bangladesh|2020-07-14	0.0005374950	Asia
Asia|hCoV-19/Guangdong/20SF014/2020|EPI ISL 403934|B|China|2020-01-15	Asia|hCoV-19/Bangladesh/BCSIR-NILMRC-287/2020|EPI ISL 504177|B.1|Bangladesh|2020-07-14	0.0004702890	Asia
Asia|hCoV-19/Sichuan/IVDC-SC-001/2020|EPI ISL 408484|A|China|2020-01-15	Asia|hCoV-19/Bangladesh/BCSIR-NILMRC-287/2020|EPI ISL 504177|B.1|Bangladesh|2020-07-14	0.0006383734	Asia
Asia|hCoV-19/Thailand/Nonthaburi 68/2020|EPI ISL 447910|B|Thailand|2020-01-15	Asia|hCoV-19/Bangladesh/BCSIR-NILMRC-287/2020|EPI ISL 504177|B.1|Bangladesh|2020-07-14	0.0004366880	Asia
Asia|hCoV-19/Shenzhen/SZTH-003/2020|EPI ISL 406594|B|China|2020-01-16	Asia|hCoV-19/Bangladesh/BCSIR-NILMRC-287/2020|EPI ISL 504177|B.1|Bangladesh|2020-07-14	0.0005038913	Asia
Asia|hCoV-19/Zhejiang/WZ-01/2020|EPI ISL 404227|B|China|2020-01-16	Asia|hCoV-19/Bangladesh/BCSIR-NILMRC-287/2020|EPI ISL 504177|B.1|Bangladesh|2020-07-14	0.0004702890	Asia
Asia|hCoV-19/Shenzhen/SZTH-004/2020|EPI ISL 406595|B|China|2020-01-16	Asia|hCoV-19/Bangladesh/BCSIR-NILMRC-287/2020|EPI ISL 504177|B.1|Bangladesh|2020-07-14	0.0007392800	Asia
Asia|hCoV-19/Thailand/NIH-59/2020|EPI ISL 434693|B|Thailand|2020-01-16	Asia|hCoV-19/Bangladesh/BCSIR-NILMRC-287/2020|EPI ISL 504177|B.1|Bangladesh|2020-07-14	0.0004367173	Asia
Asia|hCoV-19/Hunan/HN-CIDC-P2/2020|EPI ISL 539333|B|China|2020-01-17	Asia|hCoV-19/Bangladesh/BCSIR-NILMRC-287/2020|EPI ISL 504177|B.1|Bangladesh|2020-07-14	0.0004703107	Asia
Asia|hCoV-19/Guangdong/20SF028/2020|EPI ISL 403936|B|China|2020-01-17	Asia|hCoV-19/Bangladesh/BCSIR-NILMRC-287/2020|EPI ISL 504177|B.1|Bangladesh|2020-07-14	0.0004702890	Asia
Asia|hCoV-19/Yunnan/IVDC-YN-003/2020|EPI ISL 408480|A|China|2020-01-17	Asia|hCoV-19/Bangladesh/BCSIR-NILMRC-287/2020|EPI ISL 504177|B.1|Bangladesh|2020-07-14	0.0005375199	Asia
Asia|hCoV-19/Zhejiang/WZ-02/2020|EPI ISL 404228|B|China|2020-01-17	Asia|hCoV-19/Bangladesh/BCSIR-NILMRC-287/2020|EPI ISL 504177|B.1|Bangladesh|2020-07-14	0.0004366880	Asia
Asia|hCoV-19/Wuhan/HBCDC-HB-02/2020|EPI ISL 412978|B|China|2020-01-17	Asia|hCoV-19/Bangladesh/BCSIR-NILMRC-287/2020|EPI ISL 504177|B.1|Bangladesh|2020-07-14	0.0005711265	Asia
Asia|hCoV-19/Guangdong/20SF040/2020|EPI ISL 403937|B|China|2020-01-18	Asia|hCoV-19/Bangladesh/BCSIR-NILMRC-287/2020|EPI ISL 504177|B.1|Bangladesh|2020-07-14	0.0004702890	Asia
Asia|hCoV-19/Wuhan/HBCDC-HB-03/2020|EPI ISL 412979|A|China|2020-01-18	Asia|hCoV-19/Bangladesh/BCSIR-NILMRC-287/2020|EPI ISL 504177|B.1|Bangladesh|2020-07-14	0.0005038913	Asia
Asia|hCoV-19/Chongqing/IVDC-CQ-001/2020|EPI ISL 408481|B|China|2020-01-18	Asia|hCoV-19/Bangladesh/BCSIR-NILMRC-287/2020|EPI ISL 504177|B.1|Bangladesh|2020-07-14	0.0004703107	Asia
Asia|hCoV-19/Wuhan/HBCDC-HB-04/2020|EPI ISL 412980|B|China|2020-01-18	Asia|hCoV-19/Bangladesh/BCSIR-NILMRC-287/2020|EPI ISL 504177|B.1|Bangladesh|2020-07-14	0.0006047065	Asia
Asia|hCoV-19/Wuhan/HBCDC-HB-05/2020|EPI ISL 412981|B.4|China|2020-01-18	Asia|hCoV-19/Bangladesh/BCSIR-NILMRC-287/2020|EPI ISL 504177|B.1|Bangladesh|2020-07-14	0.0006048287	Asia
Asia|hCoV-19/Guangdong/20SF043/2020|EPI ISL 428440|B|China|2020-01-18	Asia|hCoV-19/Bangladesh/BCSIR-NILMRC-287/2020|EPI ISL 504177|B.1|Bangladesh|2020-07-14	0.0004563501	Asia
Asia|hCoV-19/Shandong/IVDC-SD-001/2020|EPI ISL 408482|B|China|2020-01-19	Asia|hCoV-19/Bangladesh/BCSIR-NILMRC-287/2020|EPI ISL 504177|B.1|Bangladesh|2020-07-14	0.0006720323	Asia
Asia|hCoV-19/Hangzhou/HZCDC0001/2020|EPI ISL 407313|B|China|2020-01-19	Asia|hCoV-19/Bangladesh/BCSIR-NILMRC-287/2020|EPI ISL 504177|B.1|Bangladesh|2020-07-14	0.0004366880	Asia
Asia|hCoV-19/Jiangsu/IVDC-JS-001/2020|EPI ISL 408488|B|China|2020-01-19	Asia|hCoV-19/Bangladesh/BCSIR-NILMRC-287/2020|EPI ISL 504177|B.1|Bangladesh|2020-07-14	0.0004705004	Asia
Asia|hCoV-19/Hangzhou/HZ-1/2020|EPI ISL 406970|B|China|2020-01-20	Asia|hCoV-19/Bangladesh/BCSIR-NILMRC-287/2020|EPI ISL 504177|B.1|Bangladesh|2020-07-14	0.0004366880	Asia
Asia|hCoV-19/Hangzhou/HZCDC0013/2020|EPI ISL 421235|B|China|2020-01-20	Asia|hCoV-19/Bangladesh/BCSIR-NILMRC-287/2020|EPI ISL 504177|B.1|Bangladesh|2020-07-14	0.0005039295	Asia
Asia|hCoV-19/Guangdong/20SF123/2020|EPI ISL 428449|A|China|2020-01-20	Asia|hCoV-19/Bangladesh/BCSIR-NILMRC-287/2020|EPI ISL 504177|B.1|Bangladesh|2020-07-14	0.0005394161	Asia
Asia|hCoV-19/Hong Kong/VB20017970-2/2020|EPI ISL 417064|B|Hong Kong|2020-01-21	Asia|hCoV-19/Bangladesh/BCSIR-NILMRC-287/2020|EPI ISL 504177|B.1|Bangladesh|2020-07-14	0.0004702890	Asia
Asia|hCoV-19/Chongqing/YC01/2020|EPI ISL 408478|A|China|2020-01-21	Asia|hCoV-19/Bangladesh/BCSIR-NILMRC-287/2020|EPI ISL 504177|B.1|Bangladesh|2020-07-14	0.0006047066	Asia
Asia|hCoV-19/Fujian/8/2020|EPI ISL 411060|A|China|2020-01-21	Asia|hCoV-19/Bangladesh/BCSIR-NILMRC-287/2020|EPI ISL 504177|B.1|Bangladesh|2020-07-14	0.0005374950	Asia
Asia|hCoV-19/Hangzhou/HZCDC0091L/2020|EPI ISL 421227|B|China|2020-01-21	Asia|hCoV-19/Bangladesh/BCSIR-NILMRC-287/2020|EPI ISL 504177|B.1|Bangladesh|2020-07-14	0.0004366880	Asia
Asia|hCoV-19/Nanchang/JX14/2020|EPI ISL 421243|B|China|2020-01-21	Asia|hCoV-19/Bangladesh/BCSIR-NILMRC-287/2020|EPI ISL 504177|B.1|Bangladesh|2020-07-14	0.0005711434	Asia
Asia|hCoV-19/Hangzhou/HZ48/2020|EPI ISL 418441|B|China|2020-01-21	Asia|hCoV-19/Bangladesh/BCSIR-NILMRC-287/2020|EPI ISL 504177|B.1|Bangladesh|2020-07-14	0.0004367027	Asia
Asia|hCoV-19/Shanghai/SH0093/2020|EPI ISL 416389|B|China|2020-01-21	Asia|hCoV-19/Bangladesh/BCSIR-NILMRC-287/2020|EPI ISL 504177|B.1|Bangladesh|2020-07-14	0.0005039549	Asia
Asia|hCoV-19/Wuhan/WHUH003/2020|EPI ISL 449478|B|China|2020-01-22	Asia|hCoV-19/Bangladesh/BCSIR-NILMRC-287/2020|EPI ISL 504177|B.1|Bangladesh|2020-07-14	0.0006719546	Asia
Asia|hCoV-19/Wuhan/WHUH004/2020|EPI ISL 449479|B|China|2020-01-22	Asia|hCoV-19/Bangladesh/BCSIR-NILMRC-287/2020|EPI ISL 504177|B.1|Bangladesh|2020-07-14	0.0006383439	Asia
Asia|hCoV-19/Hong Kong/XM-PII-S4/2020|EPI ISL 417443|A|Hong Kong|2020-01-22	Asia|hCoV-19/Bangladesh/BCSIR-NILMRC-287/2020|EPI ISL 504177|B.1|Bangladesh|2020-07-14	0.0007399605	Asia
Asia|hCoV-19/Hangzhou/ZJU-05/2020|EPI ISL 415711|B|China|2020-01-22	Asia|hCoV-19/Bangladesh/BCSIR-NILMRC-287/2020|EPI ISL 504177|B.1|Bangladesh|2020-07-14	0.0004366880	Asia
Asia|hCoV-19/Wuhan/WHUH005/2020|EPI ISL 449480|B|China|2020-01-22	Asia|hCoV-19/Bangladesh/BCSIR-NILMRC-287/2020|EPI ISL 504177|B.1|Bangladesh|2020-07-14	0.0006047345	Asia
Asia|hCoV-19/Foshan/20SF207/2020|EPI ISL 406534|B|China|2020-01-22	Asia|hCoV-19/Bangladesh/BCSIR-NILMRC-287/2020|EPI ISL 504177|B.1|Bangladesh|2020-07-14	0.0005038913	Asia
Asia|hCoV-19/Zhejiang/CN5/2020|EPI ISL 455685|A|China|2020-01-22	Asia|hCoV-19/Bangladesh/BCSIR-NILMRC-287/2020|EPI ISL 504177|B.1|Bangladesh|2020-07-14	0.0005711265	Asia
Asia|hCoV-19/Hong Kong/HKU-902a/2020|EPI ISL 434563|B|Hong Kong|2020-01-23	Asia|hCoV-19/Bangladesh/BCSIR-NILMRC-287/2020|EPI ISL 504177|B.1|Bangladesh|2020-07-14	0.0004702890	Asia
Asia|hCoV-19/Japan/OS-20-07-1/2020|EPI ISL 410532|B|Japan|2020-01-23	Asia|hCoV-19/Bangladesh/BCSIR-NILMRC-287/2020|EPI ISL 504177|B.1|Bangladesh|2020-07-14	0.0004366880	Asia
Asia|hCoV-19/Sichuan/SC-WCH4-288/2020|EPI ISL 451390|B|China|2020-01-23	Asia|hCoV-19/Bangladesh/BCSIR-NILMRC-287/2020|EPI ISL 504177|B.1|Bangladesh|2020-07-14	0.0005375109	Asia
Asia|hCoV-19/Guangdong/20SF201/2020|EPI ISL 406538|B|China|2020-01-23	Asia|hCoV-19/Bangladesh/BCSIR-NILMRC-287/2020|EPI ISL 504177|B.1|Bangladesh|2020-07-14	0.0004366880	Asia
Asia|hCoV-19/Thailand/SI200383-NT/2020|EPI ISL 437622|B|Thailand|2020-01-23	Asia|hCoV-19/Bangladesh/BCSIR-NILMRC-287/2020|EPI ISL 504177|B.1|Bangladesh|2020-07-14	0.0005039146	Asia
Asia|hCoV-19/Shanghai/CH-03/2020|EPI ISL 468726|A|China|2020-01-23	Asia|hCoV-19/Bangladesh/BCSIR-NILMRC-287/2020|EPI ISL 504177|B.1|Bangladesh|2020-07-14	0.0006047066	Asia
Asia|hCoV-19/Jiangsu/JS01/2020|EPI ISL 411950|B|China|2020-01-23	Asia|hCoV-19/Bangladesh/BCSIR-NILMRC-287/2020|EPI ISL 504177|B.1|Bangladesh|2020-07-14	0.0005374950	Asia
Asia|hCoV-19/Lishui/LS003/2020|EPI ISL 495459|B|China|2020-01-24	Asia|hCoV-19/Bangladesh/BCSIR-NILMRC-287/2020|EPI ISL 504177|B.1|Bangladesh|2020-07-14	0.0005711529	Asia
Asia|hCoV-19/Sichuan/SC-PHCC2-040/2020|EPI ISL 451360|A|China|2020-01-24	Asia|hCoV-19/Bangladesh/BCSIR-NILMRC-287/2020|EPI ISL 504177|B.1|Bangladesh|2020-07-14	0.0005711001	Asia
Asia|hCoV-19/Guangdong/20SF616/2020|EPI ISL 428465|B|China|2020-01-24	Asia|hCoV-19/Bangladesh/BCSIR-NILMRC-287/2020|EPI ISL 504177|B.1|Bangladesh|2020-07-14	0.0005039379	Asia
Asia|hCoV-19/Sichuan/SC-PHCC1-022/2020|EPI ISL 451345|B.1|China|2020-01-24	Asia|hCoV-19/Bangladesh/BCSIR-NILMRC-287/2020|EPI ISL 504177|B.1|Bangladesh|2020-07-14	0.0003358834	Asia
Asia|hCoV-19/Malaysia/MKAK-CL-2020-5045/2020|EPI ISL 416829|B|Malaysia|2020-01-24	Asia|hCoV-19/Bangladesh/BCSIR-NILMRC-287/2020|EPI ISL 504177|B.1|Bangladesh|2020-07-14	0.0005375199	Asia
Asia|hCoV-19/Hong Kong/HKU-902b/2020|EPI ISL 434564|B|Hong Kong|2020-01-24	Asia|hCoV-19/Bangladesh/BCSIR-NILMRC-287/2020|EPI ISL 504177|B.1|Bangladesh|2020-07-14	0.0004702890	Asia
Asia|hCoV-19/Shanghai/SH0002/2020|EPI ISL 416316|A|China|2020-01-25	Asia|hCoV-19/Bangladesh/BCSIR-NILMRC-287/2020|EPI ISL 504177|B.1|Bangladesh|2020-07-14	0.0005711339	Asia
Asia|hCoV-19/Lishui/LS111/2020|EPI ISL 429852|B|China|2020-01-25	Asia|hCoV-19/Bangladesh/BCSIR-NILMRC-287/2020|EPI ISL 504177|B.1|Bangladesh|2020-07-14	0.0005711529	Asia
Asia|hCoV-19/Hangzhou/ZJU-01/2020|EPI ISL 415709|B|China|2020-01-25	Asia|hCoV-19/Bangladesh/BCSIR-NILMRC-287/2020|EPI ISL 504177|B.1|Bangladesh|2020-07-14	0.0005375607	Asia
Asia|hCoV-19/Japan/NA-20-05-1/2020|EPI ISL 410531|B|Japan|2020-01-25	Asia|hCoV-19/Bangladesh/BCSIR-NILMRC-287/2020|EPI ISL 504177|B.1|Bangladesh|2020-07-14	0.0004366880	Asia
Asia|hCoV-19/Wuhan/0125-A168/2020|EPI ISL 493159|B|China|2020-01-25	Asia|hCoV-19/Bangladesh/BCSIR-NILMRC-287/2020|EPI ISL 504177|B.1|Bangladesh|2020-07-14	0.0005375357	Asia
Asia|hCoV-19/Wuhan/YB012506/2020|EPI ISL 450504|B|China|2020-01-25	Asia|hCoV-19/Bangladesh/BCSIR-NILMRC-287/2020|EPI ISL 504177|B.1|Bangladesh|2020-07-14	0.0004702890	Asia
Asia|hCoV-19/Wuhan/0125-A164/2020|EPI ISL 493157|B|China|2020-01-25	Asia|hCoV-19/Bangladesh/BCSIR-NILMRC-287/2020|EPI ISL 504177|B.1|Bangladesh|2020-07-14	0.0004366880	Asia
Asia|hCoV-19/Guangdong/20SF629/2020|EPI ISL 428466|B|China|2020-01-26	Asia|hCoV-19/Bangladesh/BCSIR-NILMRC-287/2020|EPI ISL 504177|B.1|Bangladesh|2020-07-14	0.0005375358	Asia
Asia|hCoV-19/Wuhan/0126-C10/2020|EPI ISL 493169|A|China|2020-01-26	Asia|hCoV-19/Bangladesh/BCSIR-NILMRC-287/2020|EPI ISL 504177|B.1|Bangladesh|2020-07-14	0.0006047345	Asia
Asia|hCoV-19/Hangzhou/ZJU-02/2020|EPI ISL 416042|A|China|2020-01-26	Asia|hCoV-19/Bangladesh/BCSIR-NILMRC-287/2020|EPI ISL 504177|B.1|Bangladesh|2020-07-14	0.0005038913	Asia
Asia|hCoV-19/Wuhan/0126-C98/2020|EPI ISL 493181|A|China|2020-01-26	Asia|hCoV-19/Bangladesh/BCSIR-NILMRC-287/2020|EPI ISL 504177|B.1|Bangladesh|2020-07-14	0.0005374950	Asia
Asia|hCoV-19/Beijing/105/2020|EPI ISL 413518|A|China|2020-01-26	Asia|hCoV-19/Bangladesh/BCSIR-NILMRC-287/2020|EPI ISL 504177|B.1|Bangladesh|2020-07-14	0.0005711265	Asia
Asia|hCoV-19/Wuhan/YB012611/2020|EPI ISL 450501|B|China|2020-01-26	Asia|hCoV-19/Bangladesh/BCSIR-NILMRC-287/2020|EPI ISL 504177|B.1|Bangladesh|2020-07-14	0.0005711001	Asia
Asia|hCoV-19/Thailand/SI200478-NST/2020|EPI ISL 437619|B|Thailand|2020-01-26	Asia|hCoV-19/Bangladesh/BCSIR-NILMRC-287/2020|EPI ISL 504177|B.1|Bangladesh|2020-07-14	0.0005039146	Asia
Asia|hCoV-19/Sichuan/SC-NJ-090/2020|EPI ISL 451339|B|China|2020-01-27	Asia|hCoV-19/Bangladesh/BCSIR-NILMRC-287/2020|EPI ISL 504177|B.1|Bangladesh|2020-07-14	0.0004371727	Asia
Asia|hCoV-19/Sichuan/SC-MY-053/2020|EPI ISL 451319|B|China|2020-01-27	Asia|hCoV-19/Bangladesh/BCSIR-NILMRC-287/2020|EPI ISL 504177|B.1|Bangladesh|2020-07-14	0.0005374950	Asia
Asia|hCoV-19/Hong Kong/HKU-903b/2020|EPI ISL 434566|B.4|Hong Kong|2020-01-27	Asia|hCoV-19/Bangladesh/BCSIR-NILMRC-287/2020|EPI ISL 504177|B.1|Bangladesh|2020-07-14	0.0005711698	Asia
Asia|hCoV-19/Singapore/7/2020|EPI ISL 410713|B|Singapore|2020-01-27	Asia|hCoV-19/Bangladesh/BCSIR-NILMRC-287/2020|EPI ISL 504177|B.1|Bangladesh|2020-07-14	0.0005039146	Asia
Asia|hCoV-19/Hong Kong/HKU-908a/2020|EPI ISL 434569|B|Hong Kong|2020-01-27	Asia|hCoV-19/Bangladesh/BCSIR-NILMRC-287/2020|EPI ISL 504177|B.1|Bangladesh|2020-07-14	0.0005039146	Asia
Asia|hCoV-19/Sichuan/SC-PHCC2-039/2020|EPI ISL 451359|B|China|2020-01-27	Asia|hCoV-19/Bangladesh/BCSIR-NILMRC-287/2020|EPI ISL 504177|B.1|Bangladesh|2020-07-14	0.0004703029	Asia
Asia|hCoV-19/Nanchang/JX149/2020|EPI ISL 421247|A|China|2020-01-27	Asia|hCoV-19/Bangladesh/BCSIR-NILMRC-287/2020|EPI ISL 504177|B.1|Bangladesh|2020-07-14	0.0005038913	Asia
Asia|hCoV-19/Guangdong/20SF812/2020|EPI ISL 428475|B|China|2020-01-28	Asia|hCoV-19/Bangladesh/BCSIR-NILMRC-287/2020|EPI ISL 504177|B.1|Bangladesh|2020-07-14	0.0006383628	Asia
Asia|hCoV-19/Beijing/Wuhan IME-BJ04/2020|EPI ISL 424358|A|China|2020-01-28	Asia|hCoV-19/Bangladesh/BCSIR-NILMRC-287/2020|EPI ISL 504177|B.1|Bangladesh|2020-07-14	0.0006047524	Asia
Asia|hCoV-19/Shanghai/SH0007/2020|EPI ISL 416320|B|China|2020-01-28	Asia|hCoV-19/Bangladesh/BCSIR-NILMRC-287/2020|EPI ISL 504177|B.1|Bangladesh|2020-07-14	0.0005375109	Asia
Asia|hCoV-19/Guangdong/20SF813/2020|EPI ISL 428476|A|China|2020-01-28	Asia|hCoV-19/Bangladesh/BCSIR-NILMRC-287/2020|EPI ISL 504177|B.1|Bangladesh|2020-07-14	0.0005038913	Asia
Asia|hCoV-19/Shanghai/SH0008/2020|EPI ISL 416321|B|China|2020-01-28	Asia|hCoV-19/Bangladesh/BCSIR-NILMRC-287/2020|EPI ISL 504177|B.1|Bangladesh|2020-07-14	0.0005711001	Asia
Asia|hCoV-19/Beijing/233/2020|EPI ISL 413520|A|China|2020-01-28	Asia|hCoV-19/Bangladesh/BCSIR-NILMRC-287/2020|EPI ISL 504177|B.1|Bangladesh|2020-07-14	0.0006047625	Asia
Asia|hCoV-19/Beijing/231/2020|EPI ISL 413519|A|China|2020-01-28	Asia|hCoV-19/Bangladesh/BCSIR-NILMRC-287/2020|EPI ISL 504177|B.1|Bangladesh|2020-07-14	0.0005711265	Asia
Asia|hCoV-19/Shanghai/SH0009/2020|EPI ISL 416322|B|China|2020-01-29	Asia|hCoV-19/Bangladesh/BCSIR-NILMRC-287/2020|EPI ISL 504177|B.1|Bangladesh|2020-07-14	0.0005374950	Asia
Asia|hCoV-19/Shanghai/SH0010/2020|EPI ISL 416323|A|China|2020-01-29	Asia|hCoV-19/Bangladesh/BCSIR-NILMRC-287/2020|EPI ISL 504177|B.1|Bangladesh|2020-07-14	0.0005711001	Asia
Asia|hCoV-19/Sichuan/SC-NC-077/2020|EPI ISL 451336|B|China|2020-01-29	Asia|hCoV-19/Bangladesh/BCSIR-NILMRC-287/2020|EPI ISL 504177|B.1|Bangladesh|2020-07-14	0.0004708249	Asia
Asia|hCoV-19/Nanchang/JX174/2020|EPI ISL 421238|A|China|2020-01-29	Asia|hCoV-19/Bangladesh/BCSIR-NILMRC-287/2020|EPI ISL 504177|B.1|Bangladesh|2020-07-14	0.0005711170	Asia
Asia|hCoV-19/Hong Kong/HKU-200723-030/2020|EPI ISL 497797|B|Hong Kong|2020-01-29	Asia|hCoV-19/Bangladesh/BCSIR-NILMRC-287/2020|EPI ISL 504177|B.1|Bangladesh|2020-07-14	0.0004702890	Asia
Asia|hCoV-19/Hunan/HN-CIDC-P10/2020|EPI ISL 539338|B|China|2020-01-29	Asia|hCoV-19/Bangladesh/BCSIR-NILMRC-287/2020|EPI ISL 504177|B.1|Bangladesh|2020-07-14	0.0004703107	Asia
Asia|hCoV-19/Japan/TY-WK-012/2020|EPI ISL 408665|A|Japan|2020-01-29	Asia|hCoV-19/Bangladesh/BCSIR-NILMRC-287/2020|EPI ISL 504177|B.1|Bangladesh|2020-07-14	0.0006047066	Asia
Asia|hCoV-19/Shandong/LY008-2/2020|EPI ISL 414941|B|China|2020-01-30	Asia|hCoV-19/Bangladesh/BCSIR-NILMRC-287/2020|EPI ISL 504177|B.1|Bangladesh|2020-07-14	0.0005374950	Asia
Asia|hCoV-19/Sichuan/SC-NC-078/2020|EPI ISL 451337|B|China|2020-01-30	Asia|hCoV-19/Bangladesh/BCSIR-NILMRC-287/2020|EPI ISL 504177|B.1|Bangladesh|2020-07-14	0.0005711530	Asia
Asia|hCoV-19/Nanchang/JX177/2020|EPI ISL 421241|A|China|2020-01-30	Asia|hCoV-19/Bangladesh/BCSIR-NILMRC-287/2020|EPI ISL 504177|B.1|Bangladesh|2020-07-14	0.0006047065	Asia
Asia|hCoV-19/South Korea/KCDC2002/2020|EPI ISL 425118|A|South Korea|2020-01-30	Asia|hCoV-19/Bangladesh/BCSIR-NILMRC-287/2020|EPI ISL 504177|B.1|Bangladesh|2020-07-14	0.0006383628	Asia
Asia|hCoV-19/Shanghai/SH0022/2020|EPI ISL 416331|B.4|China|2020-01-30	Asia|hCoV-19/Bangladesh/BCSIR-NILMRC-287/2020|EPI ISL 504177|B.1|Bangladesh|2020-07-14	0.0006384112	Asia
Asia|hCoV-19/Hong Kong/HKU-911a/2020|EPI ISL 450409|B|Hong Kong|2020-01-30	Asia|hCoV-19/Bangladesh/BCSIR-NILMRC-287/2020|EPI ISL 504177|B.1|Bangladesh|2020-07-14	0.0004702890	Asia
Asia|hCoV-19/Hong Kong/HKU-904a/2020|EPI ISL 450412|B|Hong Kong|2020-01-30	Asia|hCoV-19/Bangladesh/BCSIR-NILMRC-287/2020|EPI ISL 504177|B.1|Bangladesh|2020-07-14	0.0005711001	Asia
Asia|hCoV-19/Taiwan/8/2020|EPI ISL 428488|B|Taiwan|2020-01-31	Asia|hCoV-19/Bangladesh/BCSIR-NILMRC-287/2020|EPI ISL 504177|B.1|Bangladesh|2020-07-14	0.0005039146	Asia
Asia|hCoV-19/South Korea/KCDC2062/2020|EPI ISL 497963|A|South Korea|2020-01-31	Asia|hCoV-19/Bangladesh/BCSIR-NILMRC-287/2020|EPI ISL 504177|B.1|Bangladesh|2020-07-14	0.0006047345	Asia
Asia|hCoV-19/Shanghai/SH0094/2020|EPI ISL 416390|B|China|2020-01-31	Asia|hCoV-19/Bangladesh/BCSIR-NILMRC-287/2020|EPI ISL 504177|B.1|Bangladesh|2020-07-14	0.0005711963	Asia
Asia|hCoV-19/Guangdong/2020XN4448-P0002/2020|EPI ISL 413857|B|China|2020-01-31	Asia|hCoV-19/Bangladesh/BCSIR-NILMRC-287/2020|EPI ISL 504177|B.1|Bangladesh|2020-07-14	0.0006047882	Asia
Asia|hCoV-19/Sichuan/SC-WCH-082/2020|EPI ISL 451374|B|China|2020-01-31	Asia|hCoV-19/Bangladesh/BCSIR-NILMRC-287/2020|EPI ISL 504177|B.1|Bangladesh|2020-07-14	0.0004703029	Asia
Asia|hCoV-19/Hong Kong/HKU-913a/2020|EPI ISL 450410|B|Hong Kong|2020-01-31	Asia|hCoV-19/Bangladesh/BCSIR-NILMRC-287/2020|EPI ISL 504177|B.1|Bangladesh|2020-07-14	0.0005375268	Asia
Asia|hCoV-19/Sichuan/SC-MY-059/2020|EPI ISL 451325|B|China|2020-01-31	Asia|hCoV-19/Bangladesh/BCSIR-NILMRC-287/2020|EPI ISL 504177|B.1|Bangladesh|2020-07-14	0.0005711001	Asia
Asia|hCoV-19/Thailand/SI200893-NT/2020|EPI ISL 437624|B|Thailand|2020-02-01	Asia|hCoV-19/Bangladesh/BCSIR-NILMRC-287/2020|EPI ISL 504177|B.1|Bangladesh|2020-07-14	0.0005039146	Asia
Asia|hCoV-19/Guangdong/GD2020080-P0010/2020|EPI ISL 413861|B|China|2020-02-01	Asia|hCoV-19/Bangladesh/BCSIR-NILMRC-287/2020|EPI ISL 504177|B.1|Bangladesh|2020-07-14	0.0005039062	Asia
Asia|hCoV-19/Beijing/DT-WH01/2020|EPI ISL 452360|B|China|2020-02-01	Asia|hCoV-19/Bangladesh/BCSIR-NILMRC-287/2020|EPI ISL 504177|B.1|Bangladesh|2020-07-14	0.0004366880	Asia
Asia|hCoV-19/Guangdong/GD2020087-P0008/2020|EPI ISL 413863|B|China|2020-02-01	Asia|hCoV-19/Bangladesh/BCSIR-NILMRC-287/2020|EPI ISL 504177|B.1|Bangladesh|2020-07-14	0.0005039379	Asia
Asia|hCoV-19/Yingtan/JX2480/2020|EPI ISL 455466|B|China|2020-02-01	Asia|hCoV-19/Bangladesh/BCSIR-NILMRC-287/2020|EPI ISL 504177|B.1|Bangladesh|2020-07-14	0.0005038913	Asia
Asia|hCoV-19/Shangrao/JX1215/2020|EPI ISL 421257|B|China|2020-02-02	Asia|hCoV-19/Bangladesh/BCSIR-NILMRC-287/2020|EPI ISL 504177|B.1|Bangladesh|2020-07-14	0.0004702890	Asia
Asia|hCoV-19/Shanghai/SH0012/2020|EPI ISL 416325|B|China|2020-02-02	Asia|hCoV-19/Bangladesh/BCSIR-NILMRC-287/2020|EPI ISL 504177|B.1|Bangladesh|2020-07-14	0.0005039295	Asia
Asia|hCoV-19/Shanghai/SH0021/2020|EPI ISL 416330|A|China|2020-02-02	Asia|hCoV-19/Bangladesh/BCSIR-NILMRC-287/2020|EPI ISL 504177|B.1|Bangladesh|2020-07-14	0.0005711265	Asia
Asia|hCoV-19/Shanghai/SH0114/2020|EPI ISL 416401|B|China|2020-02-02	Asia|hCoV-19/Bangladesh/BCSIR-NILMRC-287/2020|EPI ISL 504177|B.1|Bangladesh|2020-07-14	0.0005375109	Asia
Asia|hCoV-19/Sichuan/SC-NC-068/2020|EPI ISL 451328|B|China|2020-02-02	Asia|hCoV-19/Bangladesh/BCSIR-NILMRC-287/2020|EPI ISL 504177|B.1|Bangladesh|2020-07-14	0.0005375109	Asia
Asia|hCoV-19/Shangrao/JX1176/2020|EPI ISL 421251|B|China|2020-02-03	Asia|hCoV-19/Bangladesh/BCSIR-NILMRC-287/2020|EPI ISL 504177|B.1|Bangladesh|2020-07-14	0.0006383734	Asia
Asia|hCoV-19/Jiujiang/JX490/2020|EPI ISL 455463|B|China|2020-02-03	Asia|hCoV-19/Bangladesh/BCSIR-NILMRC-287/2020|EPI ISL 504177|B.1|Bangladesh|2020-07-14	0.0004702890	Asia
Asia|hCoV-19/Shangrao/JX1177/2020|EPI ISL 421250|B|China|2020-02-03	Asia|hCoV-19/Bangladesh/BCSIR-NILMRC-287/2020|EPI ISL 504177|B.1|Bangladesh|2020-07-14	0.0006047245	Asia
Asia|hCoV-19/Shanghai/SH0030/2020|EPI ISL 416339|B|China|2020-02-03	Asia|hCoV-19/Bangladesh/BCSIR-NILMRC-287/2020|EPI ISL 504177|B.1|Bangladesh|2020-07-14	0.0006047625	Asia
Asia|hCoV-19/Sichuan/SC-WCH3-259/2020|EPI ISL 451385|B|China|2020-02-03	Asia|hCoV-19/Bangladesh/BCSIR-NILMRC-287/2020|EPI ISL 504177|B.1|Bangladesh|2020-07-14	0.0004366880	Asia
Asia|hCoV-19/Malaysia/MKAK-CL-2020-6430/2020|EPI ISL 416886|A|Malaysia|2020-02-04	Asia|hCoV-19/Bangladesh/BCSIR-NILMRC-287/2020|EPI ISL 504177|B.1|Bangladesh|2020-07-14	0.0005711001	Asia
Asia|hCoV-19/Taiwan/CGMH-CGU-02/2020|EPI ISL 417518|A|Taiwan|2020-02-04	Asia|hCoV-19/Bangladesh/BCSIR-NILMRC-287/2020|EPI ISL 504177|B.1|Bangladesh|2020-07-14	0.0005785426	Asia
Asia|hCoV-19/Sichuan/SC-YB-086/2020|EPI ISL 451399|B|China|2020-02-04	Asia|hCoV-19/Bangladesh/BCSIR-NILMRC-287/2020|EPI ISL 504177|B.1|Bangladesh|2020-07-14	0.0005039758	Asia
Asia|hCoV-19/Singapore/9/2020|EPI ISL 410715|B|Singapore|2020-02-04	Asia|hCoV-19/Bangladesh/BCSIR-NILMRC-287/2020|EPI ISL 504177|B.1|Bangladesh|2020-07-14	0.0005039146	Asia
Asia|hCoV-19/Thailand/Samut prakarn 840/2020|EPI ISL 447919|B|Thailand|2020-02-04	Asia|hCoV-19/Bangladesh/BCSIR-NILMRC-287/2020|EPI ISL 504177|B.1|Bangladesh|2020-07-14	0.0005375040	Asia
Asia|hCoV-19/Guangzhou/GZMU0019/2020|EPI ISL 429080|B.1|China|2020-02-05	Asia|hCoV-19/Bangladesh/BCSIR-NILMRC-287/2020|EPI ISL 504177|B.1|Bangladesh|2020-07-14	0.0003358834	Asia
Asia|hCoV-19/Shangrao/JX1948/2020|EPI ISL 421240|A|China|2020-02-05	Asia|hCoV-19/Bangladesh/BCSIR-NILMRC-287/2020|EPI ISL 504177|B.1|Bangladesh|2020-07-14	0.0005038913	Asia
Asia|hCoV-19/Shanghai/SH0073/2020|EPI ISL 416376|B|China|2020-02-05	Asia|hCoV-19/Bangladesh/BCSIR-NILMRC-287/2020|EPI ISL 504177|B.1|Bangladesh|2020-07-14	0.0004366880	Asia
Asia|hCoV-19/Fuzhou/JX2012/2020|EPI ISL 455462|A|China|2020-02-05	Asia|hCoV-19/Bangladesh/BCSIR-NILMRC-287/2020|EPI ISL 504177|B.1|Bangladesh|2020-07-14	0.0006047066	Asia
Asia|hCoV-19/Sichuan/SC-NJ-091/2020|EPI ISL 451340|B|China|2020-02-06	Asia|hCoV-19/Bangladesh/BCSIR-NILMRC-287/2020|EPI ISL 504177|B.1|Bangladesh|2020-07-14	0.0007065345	Asia
Asia|hCoV-19/Yichun/JX2391/2020|EPI ISL 455461|B|China|2020-02-06	Asia|hCoV-19/Bangladesh/BCSIR-NILMRC-287/2020|EPI ISL 504177|B.1|Bangladesh|2020-07-14	0.0007393169	Asia
Asia|hCoV-19/South Korea/KUMC01/2020|EPI ISL 413017|B|South Korea|2020-02-06	Asia|hCoV-19/Bangladesh/BCSIR-NILMRC-287/2020|EPI ISL 504177|B.1|Bangladesh|2020-07-14	0.0006384029	Asia
Asia|hCoV-19/Taiwan/TSGH-36/2020|EPI ISL 457730|B|Taiwan|2020-02-06	Asia|hCoV-19/Bangladesh/BCSIR-NILMRC-287/2020|EPI ISL 504177|B.1|Bangladesh|2020-07-14	0.0005039379	Asia
Asia|hCoV-19/Guangzhou/GZMU0003/2020|EPI ISL 429074|B|China|2020-02-07	Asia|hCoV-19/Bangladesh/BCSIR-NILMRC-287/2020|EPI ISL 504177|B.1|Bangladesh|2020-07-14	0.0004702890	Asia
Asia|hCoV-19/Thailand/SI202205-NT/2020|EPI ISL 437616|A|Thailand|2020-02-07	Asia|hCoV-19/Bangladesh/BCSIR-NILMRC-287/2020|EPI ISL 504177|B.1|Bangladesh|2020-07-14	0.0005711265	Asia
Asia|hCoV-19/Shanghai/SH0074/2020|EPI ISL 416377|A|China|2020-02-07	Asia|hCoV-19/Bangladesh/BCSIR-NILMRC-287/2020|EPI ISL 504177|B.1|Bangladesh|2020-07-14	0.0005374950	Asia
Asia|hCoV-19/Taiwan/TSGH-01/2020|EPI ISL 426629|B|Taiwan|2020-02-07	Asia|hCoV-19/Bangladesh/BCSIR-NILMRC-287/2020|EPI ISL 504177|B.1|Bangladesh|2020-07-14	0.0006721101	Asia
Asia|hCoV-19/Taiwan/TSGH-37/2020|EPI ISL 457733|B|Taiwan|2020-02-08	Asia|hCoV-19/Bangladesh/BCSIR-NILMRC-287/2020|EPI ISL 504177|B.1|Bangladesh|2020-07-14	0.0006047905	Asia
Asia|hCoV-19/Beijing/DT-BJ02/2020|EPI ISL 452359|B|China|2020-02-08	Asia|hCoV-19/Bangladesh/BCSIR-NILMRC-287/2020|EPI ISL 504177|B.1|Bangladesh|2020-07-14	0.0005375447	Asia
Asia|hCoV-19/Malaysia/IMR WC413/2020|EPI ISL 455791|B|Malaysia|2020-02-08	Asia|hCoV-19/Bangladesh/BCSIR-NILMRC-287/2020|EPI ISL 504177|B.1|Bangladesh|2020-07-14	0.0005038913	Asia
Asia|hCoV-19/Guangzhou/GZMU0039/2020|EPI ISL 429090|A|China|2020-02-08	Asia|hCoV-19/Bangladesh/BCSIR-NILMRC-287/2020|EPI ISL 504177|B.1|Bangladesh|2020-07-14	0.0005038913	Asia
Asia|hCoV-19/Shanghai/SH0119/2020|EPI ISL 416404|B|China|2020-02-09	Asia|hCoV-19/Bangladesh/BCSIR-NILMRC-287/2020|EPI ISL 504177|B.1|Bangladesh|2020-07-14	0.0004366880	Asia
Asia|hCoV-19/Sichuan/SC-PHCC2-051/2020|EPI ISL 451371|B|China|2020-02-09	Asia|hCoV-19/Bangladesh/BCSIR-NILMRC-287/2020|EPI ISL 504177|B.1|Bangladesh|2020-07-14	0.0005374950	Asia
Asia|hCoV-19/Sichuan/SC-PHCC1-033/2020|EPI ISL 451354|A|China|2020-02-09	Asia|hCoV-19/Bangladesh/BCSIR-NILMRC-287/2020|EPI ISL 504177|B.1|Bangladesh|2020-07-14	0.0007056738	Asia
Asia|hCoV-19/Malaysia/IMR WC458/2020|EPI ISL 455792|B|Malaysia|2020-02-09	Asia|hCoV-19/Bangladesh/BCSIR-NILMRC-287/2020|EPI ISL 504177|B.1|Bangladesh|2020-07-14	0.0005038913	Asia
Asia|hCoV-19/Fuzhou/JX2019/2020|EPI ISL 455465|B|China|2020-02-10	Asia|hCoV-19/Bangladesh/BCSIR-NILMRC-287/2020|EPI ISL 504177|B.1|Bangladesh|2020-07-14	0.0005375358	Asia
Asia|hCoV-19/Wuhan/HB-WH2-163/2020|EPI ISL 454930|B|China|2020-02-10	Asia|hCoV-19/Bangladesh/BCSIR-NILMRC-287/2020|EPI ISL 504177|B.1|Bangladesh|2020-07-14	0.0005038913	Asia
Asia|hCoV-19/Beijing/BJ782/2020|EPI ISL 430741|A|China|2020-02-10	Asia|hCoV-19/Bangladesh/BCSIR-NILMRC-287/2020|EPI ISL 504177|B.1|Bangladesh|2020-07-14	0.0006047066	Asia
Asia|hCoV-19/Japan/Hu DP Kng 19-027/2020|EPI ISL 412969|B|Japan|2020-02-10	Asia|hCoV-19/Bangladesh/BCSIR-NILMRC-287/2020|EPI ISL 504177|B.1|Bangladesh|2020-07-14	0.0005039146	Asia
Asia|hCoV-19/Vietnam/CM99/2020|EPI ISL 416429|A|Vietnam|2020-02-11	Asia|hCoV-19/Bangladesh/BCSIR-NILMRC-287/2020|EPI ISL 504177|B.1|Bangladesh|2020-07-14	0.0006720056	Asia
Asia|hCoV-19/Wuhan/HB-WH3-171/2020|EPI ISL 454937|B|China|2020-02-11	Asia|hCoV-19/Bangladesh/BCSIR-NILMRC-287/2020|EPI ISL 504177|B.1|Bangladesh|2020-07-14	0.0004702890	Asia
Asia|hCoV-19/Hong Kong/HKPU48-0202/2020|EPI ISL 419222|B|Hong Kong|2020-02-11	Asia|hCoV-19/Bangladesh/BCSIR-NILMRC-287/2020|EPI ISL 504177|B.1|Bangladesh|2020-07-14	0.0005711868	Asia
Asia|hCoV-19/Beijing/DT-BJ01/2020|EPI ISL 452358|B|China|2020-02-11	Asia|hCoV-19/Bangladesh/BCSIR-NILMRC-287/2020|EPI ISL 504177|B.1|Bangladesh|2020-07-14	0.0004366880	Asia
Asia|hCoV-19/Yichun/JX2424/2020|EPI ISL 455467|B|China|2020-02-12	Asia|hCoV-19/Bangladesh/BCSIR-NILMRC-287/2020|EPI ISL 504177|B.1|Bangladesh|2020-07-14	0.0005374950	Asia
Asia|hCoV-19/Malaysia/IMR WC627/2020|EPI ISL 430444|B|Malaysia|2020-02-12	Asia|hCoV-19/Bangladesh/BCSIR-NILMRC-287/2020|EPI ISL 504177|B.1|Bangladesh|2020-07-14	0.0005038913	Asia
Asia|hCoV-19/Sichuan/SC-PHCC2-044/2020|EPI ISL 451364|B|China|2020-02-12	Asia|hCoV-19/Bangladesh/BCSIR-NILMRC-287/2020|EPI ISL 504177|B.1|Bangladesh|2020-07-14	0.0005718687	Asia
Asia|hCoV-19/Sichuan/SC-PHCC1-034/2020|EPI ISL 451355|B|China|2020-02-12	Asia|hCoV-19/Bangladesh/BCSIR-NILMRC-287/2020|EPI ISL 504177|B.1|Bangladesh|2020-07-14	0.0004708109	Asia
Asia|hCoV-19/Shanghai/SH0110/2020|EPI ISL 416399|B|China|2020-02-13	Asia|hCoV-19/Bangladesh/BCSIR-NILMRC-287/2020|EPI ISL 504177|B.1|Bangladesh|2020-07-14	0.0005375199	Asia
Asia|hCoV-19/Saudi Arabia/553/2020|EPI ISL 490002|B.1.246|Saudi Arabia|2020-02-13	Asia|hCoV-19/Bangladesh/BCSIR-NILMRC-287/2020|EPI ISL 504177|B.1|Bangladesh|2020-07-14	0.0004366880	Asia
Asia|hCoV-19/Singapore/14/2020|EPI ISL 414380|A|Singapore|2020-02-13	Asia|hCoV-19/Bangladesh/BCSIR-NILMRC-287/2020|EPI ISL 504177|B.1|Bangladesh|2020-07-14	0.0004764031	Asia
Asia|hCoV-19/Japan/PG-0114/2020|EPI ISL 479850|B|Japan|2020-02-13	Asia|hCoV-19/Bangladesh/BCSIR-NILMRC-287/2020|EPI ISL 504177|B.1|Bangladesh|2020-07-14	0.0005039145	Asia
Asia|hCoV-19/Shanghai/SH0102/2020|EPI ISL 416394|B|China|2020-02-14	Asia|hCoV-19/Bangladesh/BCSIR-NILMRC-287/2020|EPI ISL 504177|B.1|Bangladesh|2020-07-14	0.0004703107	Asia
Asia|hCoV-19/Japan/Hu DP Kng 19-031/2020|EPI ISL 420889|B|Japan|2020-02-14	Asia|hCoV-19/Bangladesh/BCSIR-NILMRC-287/2020|EPI ISL 504177|B.1|Bangladesh|2020-07-14	0.0005375448	Asia
Asia|hCoV-19/Singapore/14Clin/2020|EPI ISL 418998|A|Singapore|2020-02-14	Asia|hCoV-19/Bangladesh/BCSIR-NILMRC-287/2020|EPI ISL 504177|B.1|Bangladesh|2020-07-14	0.0004764031	Asia
Asia|hCoV-19/Wuhan/HB-WHCM2-265/2020|EPI ISL 455000|B|China|2020-02-14	Asia|hCoV-19/Bangladesh/BCSIR-NILMRC-287/2020|EPI ISL 504177|B.1|Bangladesh|2020-07-14	0.0005380915	Asia
Asia|hCoV-19/Japan/DP0190/2020|EPI ISL 416581|B|Japan|2020-02-15	Asia|hCoV-19/Bangladesh/BCSIR-NILMRC-287/2020|EPI ISL 504177|B.1|Bangladesh|2020-07-14	0.0005375199	Asia
Asia|hCoV-19/Japan/DP0196/2020|EPI ISL 416583|B|Japan|2020-02-15	Asia|hCoV-19/Bangladesh/BCSIR-NILMRC-287/2020|EPI ISL 504177|B.1|Bangladesh|2020-07-14	0.0005039146	Asia
Asia|hCoV-19/Japan/DP0027/2020|EPI ISL 416566|B|Japan|2020-02-15	Asia|hCoV-19/Bangladesh/BCSIR-NILMRC-287/2020|EPI ISL 504177|B.1|Bangladesh|2020-07-14	0.0005375517	Asia
Asia|hCoV-19/Japan/DP0200/2020|EPI ISL 416584|B|Japan|2020-02-15	Asia|hCoV-19/Bangladesh/BCSIR-NILMRC-287/2020|EPI ISL 504177|B.1|Bangladesh|2020-07-14	0.0005375517	Asia
Asia|hCoV-19/Japan/DP0287/2020|EPI ISL 416589|B|Japan|2020-02-16	Asia|hCoV-19/Bangladesh/BCSIR-NILMRC-287/2020|EPI ISL 504177|B.1|Bangladesh|2020-07-14	0.0005711963	Asia
Asia|hCoV-19/Japan/DP0357/2020|EPI ISL 416598|B|Japan|2020-02-16	Asia|hCoV-19/Bangladesh/BCSIR-NILMRC-287/2020|EPI ISL 504177|B.1|Bangladesh|2020-07-14	0.0005039146	Asia
Asia|hCoV-19/Singapore/36nan/2020|EPI ISL 538435|B|Singapore|2020-02-16	Asia|hCoV-19/Bangladesh/BCSIR-NILMRC-287/2020|EPI ISL 504177|B.1|Bangladesh|2020-07-14	0.0004703107	Asia
Asia|hCoV-19/Japan/DP0290/2020|EPI ISL 416591|B|Japan|2020-02-16	Asia|hCoV-19/Bangladesh/BCSIR-NILMRC-287/2020|EPI ISL 504177|B.1|Bangladesh|2020-07-14	0.0005039146	Asia
Asia|hCoV-19/Guangzhou/GZMU0092/2020|EPI ISL 457694|B|China|2020-02-17	Asia|hCoV-19/Bangladesh/BCSIR-NILMRC-287/2020|EPI ISL 504177|B.1|Bangladesh|2020-07-14	0.0005711434	Asia
Asia|hCoV-19/Japan/DP0786/2020|EPI ISL 416628|B|Japan|2020-02-17	Asia|hCoV-19/Bangladesh/BCSIR-NILMRC-287/2020|EPI ISL 504177|B.1|Bangladesh|2020-07-14	0.0004703107	Asia
Asia|hCoV-19/Wuhan/HB-WH5-231/2020|EPI ISL 454974|B|China|2020-02-17	Asia|hCoV-19/Bangladesh/BCSIR-NILMRC-287/2020|EPI ISL 504177|B.1|Bangladesh|2020-07-14	0.0005711529	Asia
Asia|hCoV-19/Wuhan/HB-WHCM2-267/2020|EPI ISL 455002|B|China|2020-02-17	Asia|hCoV-19/Bangladesh/BCSIR-NILMRC-287/2020|EPI ISL 504177|B.1|Bangladesh|2020-07-14	0.0005044506	Asia
Asia|hCoV-19/Saudi Arabia/596/2020|EPI ISL 490006|B.1.247|Saudi Arabia|2020-02-18	Asia|hCoV-19/Bangladesh/BCSIR-NILMRC-287/2020|EPI ISL 504177|B.1|Bangladesh|2020-07-14	0.0003358778	Asia
Asia|hCoV-19/Singapore/13/2020|EPI ISL 414379|A|Singapore|2020-02-18	Asia|hCoV-19/Bangladesh/BCSIR-NILMRC-287/2020|EPI ISL 504177|B.1|Bangladesh|2020-07-14	0.0005444831	Asia
Asia|hCoV-19/Saudi Arabia/583/2020|EPI ISL 490005|B.1.246|Saudi Arabia|2020-02-18	Asia|hCoV-19/Bangladesh/BCSIR-NILMRC-287/2020|EPI ISL 504177|B.1|Bangladesh|2020-07-14	0.0003358778	Asia
Asia|hCoV-19/Singapore/654/2020|EPI ISL 493414|B|Singapore|2020-02-18	Asia|hCoV-19/Bangladesh/BCSIR-NILMRC-287/2020|EPI ISL 504177|B.1|Bangladesh|2020-07-14	0.0005043616	Asia
Asia|hCoV-19/Singapore/469/2020|EPI ISL 476795|B|Singapore|2020-02-19	Asia|hCoV-19/Bangladesh/BCSIR-NILMRC-287/2020|EPI ISL 504177|B.1|Bangladesh|2020-07-14	0.0004702889	Asia
Asia|hCoV-19/South Korea/KCDC2018/2020|EPI ISL 427812|A|South Korea|2020-02-19	Asia|hCoV-19/Bangladesh/BCSIR-NILMRC-287/2020|EPI ISL 504177|B.1|Bangladesh|2020-07-14	0.0005711265	Asia
Asia|hCoV-19/Hong Kong/HKPU63-1402/2020|EPI ISL 419231|B|Hong Kong|2020-02-19	Asia|hCoV-19/Bangladesh/BCSIR-NILMRC-287/2020|EPI ISL 504177|B.1|Bangladesh|2020-07-14	0.0005039379	Asia
Asia|hCoV-19/Sichuan/SC-LZ-079/2020|EPI ISL 451318|B|China|2020-02-19	Asia|hCoV-19/Bangladesh/BCSIR-NILMRC-287/2020|EPI ISL 504177|B.1|Bangladesh|2020-07-14	0.0005038913	Asia
Asia|hCoV-19/South Korea/KCDC2035/2020|EPI ISL 497956|B|South Korea|2020-02-20	Asia|hCoV-19/Bangladesh/BCSIR-NILMRC-287/2020|EPI ISL 504177|B.1|Bangladesh|2020-07-14	0.0006047905	Asia
Asia|hCoV-19/South Korea/KCDC2033/2020|EPI ISL 497954|B|South Korea|2020-02-20	Asia|hCoV-19/Bangladesh/BCSIR-NILMRC-287/2020|EPI ISL 504177|B.1|Bangladesh|2020-07-14	0.0005711530	Asia
Asia|hCoV-19/Guangzhou/GZMU0099/2020|EPI ISL 457696|A|China|2020-02-20	Asia|hCoV-19/Bangladesh/BCSIR-NILMRC-287/2020|EPI ISL 504177|B.1|Bangladesh|2020-07-14	0.0005038913	Asia
Asia|hCoV-19/Sichuan/SC-PHCC1-026/2020|EPI ISL 451347|B|China|2020-02-20	Asia|hCoV-19/Bangladesh/BCSIR-NILMRC-287/2020|EPI ISL 504177|B.1|Bangladesh|2020-07-14	0.0005395481	Asia
Asia|hCoV-19/South Korea/KCDC2074/2020|EPI ISL 497975|B|South Korea|2020-02-21	Asia|hCoV-19/Bangladesh/BCSIR-NILMRC-287/2020|EPI ISL 504177|B.1|Bangladesh|2020-07-14	0.0006047625	Asia
Asia|hCoV-19/South Korea/KCDC2046/2020|EPI ISL 471452|B|South Korea|2020-02-21	Asia|hCoV-19/Bangladesh/BCSIR-NILMRC-287/2020|EPI ISL 504177|B.1|Bangladesh|2020-07-14	0.0006047625	Asia
Asia|hCoV-19/Wuhan/HB-WH2-149/2020|EPI ISL 454921|B|China|2020-02-21	Asia|hCoV-19/Bangladesh/BCSIR-NILMRC-287/2020|EPI ISL 504177|B.1|Bangladesh|2020-07-14	0.0006383628	Asia
Asia|hCoV-19/South Korea/KCDC2051/2020|EPI ISL 481371|A|South Korea|2020-02-21	Asia|hCoV-19/Bangladesh/BCSIR-NILMRC-287/2020|EPI ISL 504177|B.1|Bangladesh|2020-07-14	0.0006383734	Asia
Asia|hCoV-19/Wuhan/HB-WH5-229/2020|EPI ISL 454973|B|China|2020-02-22	Asia|hCoV-19/Bangladesh/BCSIR-NILMRC-287/2020|EPI ISL 504177|B.1|Bangladesh|2020-07-14	0.0004702890	Asia
Asia|hCoV-19/Japan/PG-0363/2020|EPI ISL 480033|B|Japan|2020-02-22	Asia|hCoV-19/Bangladesh/BCSIR-NILMRC-287/2020|EPI ISL 504177|B.1|Bangladesh|2020-07-14	0.0004703107	Asia
Asia|hCoV-19/Wuhan/HB-WH1-134/2020|EPI ISL 454911|B|China|2020-02-22	Asia|hCoV-19/Bangladesh/BCSIR-NILMRC-287/2020|EPI ISL 504177|B.1|Bangladesh|2020-07-14	0.0005039379	Asia
Asia|hCoV-19/Wuhan/HB-WHCM2-278/2020|EPI ISL 455010|B|China|2020-02-22	Asia|hCoV-19/Bangladesh/BCSIR-NILMRC-287/2020|EPI ISL 504177|B.1|Bangladesh|2020-07-14	0.0005717604	Asia
Asia|hCoV-19/Wuhan/HB-WHCM2-274/2020|EPI ISL 455008|B|China|2020-02-23	Asia|hCoV-19/Bangladesh/BCSIR-NILMRC-287/2020|EPI ISL 504177|B.1|Bangladesh|2020-07-14	0.0006054518	Asia
Asia|hCoV-19/Hefei/2/2020|EPI ISL 412026|B|China|2020-02-23	Asia|hCoV-19/Bangladesh/BCSIR-NILMRC-287/2020|EPI ISL 504177|B.1|Bangladesh|2020-07-14	0.0004366880	Asia
Asia|hCoV-19/South Korea/KCDC2013/2020|EPI ISL 426183|A|South Korea|2020-02-23	Asia|hCoV-19/Bangladesh/BCSIR-NILMRC-287/2020|EPI ISL 504177|B.1|Bangladesh|2020-07-14	0.0007056202	Asia
Asia|hCoV-19/Oman/RESP-20-797/2020|EPI ISL 457701|B.4|Oman|2020-02-23	Asia|hCoV-19/Bangladesh/BCSIR-NILMRC-287/2020|EPI ISL 504177|B.1|Bangladesh|2020-07-14	0.0006384219	Asia
Asia|hCoV-19/Wuhan/HB-WH1-138/2020|EPI ISL 454915|B|China|2020-02-24	Asia|hCoV-19/Bangladesh/BCSIR-NILMRC-287/2020|EPI ISL 504177|B.1|Bangladesh|2020-07-14	0.0005374950	Asia
Asia|hCoV-19/Hong Kong/HKU-200723-017/2020|EPI ISL 497784|B|Hong Kong|2020-02-24	Asia|hCoV-19/Bangladesh/BCSIR-NILMRC-287/2020|EPI ISL 504177|B.1|Bangladesh|2020-07-14	0.0005039146	Asia
Asia|hCoV-19/Wuhan/HB-WHCM2-276/2020|EPI ISL 455009|B|China|2020-02-24	Asia|hCoV-19/Bangladesh/BCSIR-NILMRC-287/2020|EPI ISL 504177|B.1|Bangladesh|2020-07-14	0.0005717605	Asia
Asia|hCoV-19/Henan/HN03/2020|EPI ISL 450442|A|China|2020-02-24	Asia|hCoV-19/Bangladesh/BCSIR-NILMRC-287/2020|EPI ISL 504177|B.1|Bangladesh|2020-07-14	0.0006047524	Asia
Asia|hCoV-19/Taiwan/TSGH-26/2020|EPI ISL 447252|B.4|Taiwan|2020-02-25	Asia|hCoV-19/Bangladesh/BCSIR-NILMRC-287/2020|EPI ISL 504177|B.1|Bangladesh|2020-07-14	0.0008403119	Asia
Asia|hCoV-19/United Arab Emirates/L6599/2020|EPI ISL 435138|B|United Arab Emirates|2020-02-25	Asia|hCoV-19/Bangladesh/BCSIR-NILMRC-287/2020|EPI ISL 504177|B.1|Bangladesh|2020-07-14	0.0006383144	Asia
Asia|hCoV-19/Guangzhou/GZMU0016/2020|EPI ISL 414663|A|China|2020-02-25	Asia|hCoV-19/Bangladesh/BCSIR-NILMRC-287/2020|EPI ISL 504177|B.1|Bangladesh|2020-07-14	0.0005038913	Asia
Asia|hCoV-19/Guangzhou/GZMU0014/2020|EPI ISL 414692|B|China|2020-02-25	Asia|hCoV-19/Bangladesh/BCSIR-NILMRC-287/2020|EPI ISL 504177|B.1|Bangladesh|2020-07-14	0.0005375358	Asia
Asia|hCoV-19/Wuhan/HB-WHCM2-272/2020|EPI ISL 455007|B|China|2020-02-26	Asia|hCoV-19/Bangladesh/BCSIR-NILMRC-287/2020|EPI ISL 504177|B.1|Bangladesh|2020-07-14	0.0006054058	Asia
Asia|hCoV-19/Nanchang/JXN3T4/2020|EPI ISL 421246|A|China|2020-02-26	Asia|hCoV-19/Bangladesh/BCSIR-NILMRC-287/2020|EPI ISL 504177|B.1|Bangladesh|2020-07-14	0.0005038913	Asia
Asia|hCoV-19/Taiwan/CGMH-CGU-03/2020|EPI ISL 415741|B.4|Taiwan|2020-02-26	Asia|hCoV-19/Bangladesh/BCSIR-NILMRC-287/2020|EPI ISL 504177|B.1|Bangladesh|2020-07-14	0.0006720056	Asia
Asia|hCoV-19/Guangzhou/GZMU0117/2020|EPI ISL 457698|B|China|2020-02-26	Asia|hCoV-19/Bangladesh/BCSIR-NILMRC-287/2020|EPI ISL 504177|B.1|Bangladesh|2020-07-14	0.0006047524	Asia
Asia|hCoV-19/Saudi Arabia/656/2020|EPI ISL 490010|B.1.247|Saudi Arabia|2020-02-26	Asia|hCoV-19/Bangladesh/BCSIR-NILMRC-287/2020|EPI ISL 504177|B.1|Bangladesh|2020-07-14	0.0003358934	Asia
Asia|hCoV-19/Taiwan/CGMH-CGU-05/2020|EPI ISL 415743|B.4|Taiwan|2020-02-27	Asia|hCoV-19/Bangladesh/BCSIR-NILMRC-287/2020|EPI ISL 504177|B.1|Bangladesh|2020-07-14	0.0006720056	Asia
Asia|hCoV-19/Wuhan/HB-WH1-140/2020|EPI ISL 454916|B|China|2020-02-27	Asia|hCoV-19/Bangladesh/BCSIR-NILMRC-287/2020|EPI ISL 504177|B.1|Bangladesh|2020-07-14	0.0005038913	Asia
Asia|hCoV-19/Saudi Arabia/671/2020|EPI ISL 490011|B.1.246|Saudi Arabia|2020-02-27	Asia|hCoV-19/Bangladesh/BCSIR-NILMRC-287/2020|EPI ISL 504177|B.1|Bangladesh|2020-07-14	0.0003694622	Asia
Asia|hCoV-19/Lebanon/S5 762/2020|EPI ISL 450512|B.4|Lebanon|2020-02-27	Asia|hCoV-19/Bangladesh/BCSIR-NILMRC-287/2020|EPI ISL 504177|B.1|Bangladesh|2020-07-14	0.0007392925	Asia
Asia|hCoV-19/South Korea/KUMC03/2020|EPI ISL 413513|A|South Korea|2020-02-27	Asia|hCoV-19/Bangladesh/BCSIR-NILMRC-287/2020|EPI ISL 504177|B.1|Bangladesh|2020-07-14	0.0005711265	Asia
Asia|hCoV-19/Singapore/12Clin/2020|EPI ISL 418995|A|Singapore|2020-02-28	Asia|hCoV-19/Bangladesh/BCSIR-NILMRC-287/2020|EPI ISL 504177|B.1|Bangladesh|2020-07-14	0.0005104663	Asia
Asia|hCoV-19/Wuhan/HB-WHCM-113/2020|EPI ISL 454993|B|China|2020-02-28	Asia|hCoV-19/Bangladesh/BCSIR-NILMRC-287/2020|EPI ISL 504177|B.1|Bangladesh|2020-07-14	0.0004703106	Asia
Asia|hCoV-19/Wuhan/HB-WH2-158/2020|EPI ISL 454926|B|China|2020-02-28	Asia|hCoV-19/Bangladesh/BCSIR-NILMRC-287/2020|EPI ISL 504177|B.1|Bangladesh|2020-07-14	0.0005375358	Asia
Asia|hCoV-19/Wuhan/HB-WH2-160/2020|EPI ISL 454928|B|China|2020-02-28	Asia|hCoV-19/Bangladesh/BCSIR-NILMRC-287/2020|EPI ISL 504177|B.1|Bangladesh|2020-07-14	0.0004366880	Asia
Asia|hCoV-19/Wuhan/HB-WH2-155/2020|EPI ISL 454923|B|China|2020-02-28	Asia|hCoV-19/Bangladesh/BCSIR-NILMRC-287/2020|EPI ISL 504177|B.1|Bangladesh|2020-07-14	0.0005375358	Asia
Asia|hCoV-19/Malaysia/IMR WC1098/2020|EPI ISL 430442|B|Malaysia|2020-02-29	Asia|hCoV-19/Bangladesh/BCSIR-NILMRC-287/2020|EPI ISL 504177|B.1|Bangladesh|2020-07-14	0.0004369082	Asia
Asia|hCoV-19/Malaysia/IMR WC1097/2020|EPI ISL 430441|B|Malaysia|2020-02-29	Asia|hCoV-19/Bangladesh/BCSIR-NILMRC-287/2020|EPI ISL 504177|B.1|Bangladesh|2020-07-14	0.0004366880	Asia
Asia|hCoV-19/Taiwan/CGMH-CGU-21/2020|EPI ISL 444274|B.4|Taiwan|2020-02-29	Asia|hCoV-19/Bangladesh/BCSIR-NILMRC-287/2020|EPI ISL 504177|B.1|Bangladesh|2020-07-14	0.0007728895	Asia
Asia|hCoV-19/Beijing/DT-travelUSA01/2020|EPI ISL 452332|B|China|2020-02-29	Asia|hCoV-19/Bangladesh/BCSIR-NILMRC-287/2020|EPI ISL 504177|B.1|Bangladesh|2020-07-14	0.0004366880	Asia
Asia|hCoV-19/Malaysia/IMR WC1114/2020|EPI ISL 455793|B|Malaysia|2020-02-29	Asia|hCoV-19/Bangladesh/BCSIR-NILMRC-287/2020|EPI ISL 504177|B.1|Bangladesh|2020-07-14	0.0005712084	Asia
Asia|hCoV-19/Wuhan/HB-WH5-232/2020|EPI ISL 454975|B|China|2020-03-01	Asia|hCoV-19/Bangladesh/BCSIR-NILMRC-287/2020|EPI ISL 504177|B.1|Bangladesh|2020-07-14	0.0005711698	Asia
Asia|hCoV-19/Singapore/18/2020|EPI ISL 418999|A|Singapore|2020-03-01	Asia|hCoV-19/Bangladesh/BCSIR-NILMRC-287/2020|EPI ISL 504177|B.1|Bangladesh|2020-07-14	0.0005104424	Asia
Asia|hCoV-19/Israel/ISR IT0320/2020|EPI ISL 419210|B.1.1|Israel|2020-03-01	Asia|hCoV-19/Bangladesh/BCSIR-NILMRC-287/2020|EPI ISL 504177|B.1|Bangladesh|2020-07-14	0.0002350792	Asia
Asia|hCoV-19/Japan/PG-0215/2020|EPI ISL 479915|A|Japan|2020-03-01	Asia|hCoV-19/Bangladesh/BCSIR-NILMRC-287/2020|EPI ISL 504177|B.1|Bangladesh|2020-07-14	0.0005711265	Asia
Asia|hCoV-19/Japan/PG-0058/2020|EPI ISL 479821|A|Japan|2020-03-02	Asia|hCoV-19/Bangladesh/BCSIR-NILMRC-287/2020|EPI ISL 504177|B.1|Bangladesh|2020-07-14	0.0006383710	Asia
Asia|hCoV-19/Wuhan/HB-WHCM-104/2020|EPI ISL 454989|A|China|2020-03-02	Asia|hCoV-19/Bangladesh/BCSIR-NILMRC-287/2020|EPI ISL 504177|B.1|Bangladesh|2020-07-14	0.0006383144	Asia
Asia|hCoV-19/Wuhan/HB-WHCM-099/2020|EPI ISL 454986|B|China|2020-03-02	Asia|hCoV-19/Bangladesh/BCSIR-NILMRC-287/2020|EPI ISL 504177|B.1|Bangladesh|2020-07-14	0.0006728028	Asia
Asia|hCoV-19/Wuhan/HB-WH1-124/2020|EPI ISL 454905|B|China|2020-03-02	Asia|hCoV-19/Bangladesh/BCSIR-NILMRC-287/2020|EPI ISL 504177|B.1|Bangladesh|2020-07-14	0.0004702890	Asia
Asia|hCoV-19/India/UN-763/2020|EPI ISL 420543|B.1.5|India|2020-03-03	Asia|hCoV-19/Bangladesh/BCSIR-NILMRC-287/2020|EPI ISL 504177|B.1|Bangladesh|2020-07-14	0.0003694793	Asia
Asia|hCoV-19/India/UN-772/2020|EPI ISL 420547|B.1.5|India|2020-03-03	Asia|hCoV-19/Bangladesh/BCSIR-NILMRC-287/2020|EPI ISL 504177|B.1|Bangladesh|2020-07-14	0.0003358834	Asia
Asia|hCoV-19/Singapore/24nan/2020|EPI ISL 482672|B|Singapore|2020-03-03	Asia|hCoV-19/Bangladesh/BCSIR-NILMRC-287/2020|EPI ISL 504177|B.1|Bangladesh|2020-07-14	0.0004703029	Asia
Asia|hCoV-19/Wuhan/HB-WH1-141/2020|EPI ISL 454917|B|China|2020-03-03	Asia|hCoV-19/Bangladesh/BCSIR-NILMRC-287/2020|EPI ISL 504177|B.1|Bangladesh|2020-07-14	0.0005039146	Asia
Asia|hCoV-19/Malaysia/0956/2020|EPI ISL 501181|B|Malaysia|2020-03-04	Asia|hCoV-19/Bangladesh/BCSIR-NILMRC-287/2020|EPI ISL 504177|B.1|Bangladesh|2020-07-14	0.0004366880	Asia
Asia|hCoV-19/Beijing/DT-travelIT04/2020|EPI ISL 452351|B|China|2020-03-04	Asia|hCoV-19/Bangladesh/BCSIR-NILMRC-287/2020|EPI ISL 504177|B.1|Bangladesh|2020-07-14	0.0004366880	Asia
Asia|hCoV-19/Pakistan/Gilgit1/2020|EPI ISL 417444|B|Pakistan|2020-03-04	Asia|hCoV-19/Bangladesh/BCSIR-NILMRC-287/2020|EPI ISL 504177|B.1|Bangladesh|2020-07-14	0.0005711435	Asia
Asia|hCoV-19/Japan/PG-0087/2020|EPI ISL 479835|A|Japan|2020-03-04	Asia|hCoV-19/Bangladesh/BCSIR-NILMRC-287/2020|EPI ISL 504177|B.1|Bangladesh|2020-07-14	0.0006383710	Asia
Asia|hCoV-19/Georgia/Tb-273/2020|EPI ISL 416479|B.1.1|Georgia|2020-03-05	Asia|hCoV-19/Bangladesh/BCSIR-NILMRC-287/2020|EPI ISL 504177|B.1|Bangladesh|2020-07-14	0.0002350792	Asia
Asia|hCoV-19/Malaysia/IMR WC1170/2020|EPI ISL 430440|B|Malaysia|2020-03-05	Asia|hCoV-19/Bangladesh/BCSIR-NILMRC-287/2020|EPI ISL 504177|B.1|Bangladesh|2020-07-14	0.0004366880	Asia
Asia|hCoV-19/Taiwan/CGMH-CGU-06/2020|EPI ISL 417519|B.4|Taiwan|2020-03-05	Asia|hCoV-19/Bangladesh/BCSIR-NILMRC-287/2020|EPI ISL 504177|B.1|Bangladesh|2020-07-14	0.0006720056	Asia
Asia|hCoV-19/Hangzhou/HZCDC6111/2020|EPI ISL 482575|B|China|2020-03-05	Asia|hCoV-19/Bangladesh/BCSIR-NILMRC-287/2020|EPI ISL 504177|B.1|Bangladesh|2020-07-14	0.0004030884	Asia
Asia|hCoV-19/Yunnan/0306-466/2020|EPI ISL 429239|B|China|2020-03-06	Asia|hCoV-19/Bangladesh/BCSIR-NILMRC-287/2020|EPI ISL 504177|B.1|Bangladesh|2020-07-14	0.0004703581	Asia
Asia|hCoV-19/Vietnam/CM295/2020|EPI ISL 416430|B.1.1|Vietnam|2020-03-06	Asia|hCoV-19/Bangladesh/BCSIR-NILMRC-287/2020|EPI ISL 504177|B.1|Bangladesh|2020-07-14	0.0002014924	Asia
Asia|hCoV-19/Hangzhou/HZCDC6224/2020|EPI ISL 482576|B|China|2020-03-06	Asia|hCoV-19/Bangladesh/BCSIR-NILMRC-287/2020|EPI ISL 504177|B.1|Bangladesh|2020-07-14	0.0007392487	Asia
Asia|hCoV-19/Beijing/DT-travelIT02/2020|EPI ISL 452353|B.1|China|2020-03-06	Asia|hCoV-19/Bangladesh/BCSIR-NILMRC-287/2020|EPI ISL 504177|B.1|Bangladesh|2020-07-14	0.0003694963	Asia
Asia|hCoV-19/Hangzhou/HZCDC6228/2020|EPI ISL 482577|B.1|China|2020-03-07	Asia|hCoV-19/Bangladesh/BCSIR-NILMRC-287/2020|EPI ISL 504177|B.1|Bangladesh|2020-07-14	0.0003358834	Asia
Asia|hCoV-19/Vietnam/39607/2020|EPI ISL 416428|B.1.1|Vietnam|2020-03-07	Asia|hCoV-19/Bangladesh/BCSIR-NILMRC-287/2020|EPI ISL 504177|B.1|Bangladesh|2020-07-14	0.0002014924	Asia
Asia|hCoV-19/Beijing/DT-travelES03/2020|EPI ISL 452345|B.1|China|2020-03-07	Asia|hCoV-19/Bangladesh/BCSIR-NILMRC-287/2020|EPI ISL 504177|B.1|Bangladesh|2020-07-14	0.0004030884	Asia
Asia|hCoV-19/Beijing/DT-travelIT03/2020|EPI ISL 452354|B.1|China|2020-03-07	Asia|hCoV-19/Bangladesh/BCSIR-NILMRC-287/2020|EPI ISL 504177|B.1|Bangladesh|2020-07-14	0.0004031138	Asia
Asia|hCoV-19/Japan/P1/2020|EPI ISL 419296|B.1.255|Japan|2020-03-08	Asia|hCoV-19/Bangladesh/BCSIR-NILMRC-287/2020|EPI ISL 504177|B.1|Bangladesh|2020-07-14	0.0003022749	Asia
Asia|hCoV-19/Japan/PG-0056/2020|EPI ISL 479819|A|Japan|2020-03-08	Asia|hCoV-19/Bangladesh/BCSIR-NILMRC-287/2020|EPI ISL 504177|B.1|Bangladesh|2020-07-14	0.0006383710	Asia
Asia|hCoV-19/Singapore/49/2020|EPI ISL 428828|B.1.5|Singapore|2020-03-08	Asia|hCoV-19/Bangladesh/BCSIR-NILMRC-287/2020|EPI ISL 504177|B.1|Bangladesh|2020-07-14	0.0003022889	Asia
Asia|hCoV-19/Vietnam/VNHN 0207/2020|EPI ISL 511891|B.1.1|Vietnam|2020-03-08	Asia|hCoV-19/Bangladesh/BCSIR-NILMRC-287/2020|EPI ISL 504177|B.1|Bangladesh|2020-07-14	0.0002014924	Asia
Asia|hCoV-19/Singapore/394/2020|EPI ISL 469143|B|Singapore|2020-03-09	Asia|hCoV-19/Bangladesh/BCSIR-NILMRC-287/2020|EPI ISL 504177|B.1|Bangladesh|2020-07-14	0.0004366880	Asia
Asia|hCoV-19/Japan/PG-0221/2020|EPI ISL 479920|A|Japan|2020-03-09	Asia|hCoV-19/Bangladesh/BCSIR-NILMRC-287/2020|EPI ISL 504177|B.1|Bangladesh|2020-07-14	0.0006383628	Asia
Asia|hCoV-19/Saudi Arabia/KAIMRC01/2020|EPI ISL 507010|B.6|Saudi Arabia|2020-03-09	Asia|hCoV-19/Bangladesh/BCSIR-NILMRC-287/2020|EPI ISL 504177|B.1|Bangladesh|2020-07-14	0.0006383923	Asia
Asia|hCoV-19/Iran/KHGRC-1.1-IPI-8206/2020|EPI ISL 442523|B.4|Iran|2020-03-09	Asia|hCoV-19/Bangladesh/BCSIR-NILMRC-287/2020|EPI ISL 504177|B.1|Bangladesh|2020-07-14	0.0006047983	Asia
Asia|hCoV-19/Saudi Arabia/SCDC-3321/2020|EPI ISL 416521|B.1.246|Saudi Arabia|2020-03-10	Asia|hCoV-19/Bangladesh/BCSIR-NILMRC-287/2020|EPI ISL 504177|B.1|Bangladesh|2020-07-14	0.0002686834	Asia
Asia|hCoV-19/India/UN-1100/2020|EPI ISL 421664|B.4|India|2020-03-10	Asia|hCoV-19/Bangladesh/BCSIR-NILMRC-287/2020|EPI ISL 504177|B.1|Bangladesh|2020-07-14	0.0007393485	Asia
Asia|hCoV-19/India/UN-1063/2020|EPI ISL 424361|B.4|India|2020-03-10	Asia|hCoV-19/Bangladesh/BCSIR-NILMRC-287/2020|EPI ISL 504177|B.1|Bangladesh|2020-07-14	0.0007056857	Asia
Asia|hCoV-19/Singapore/31/2020|EPI ISL 420108|B|Singapore|2020-03-10	Asia|hCoV-19/Bangladesh/BCSIR-NILMRC-287/2020|EPI ISL 504177|B.1|Bangladesh|2020-07-14	0.0004366880	Asia
Asia|hCoV-19/Japan/P4-1/2020|EPI ISL 419301|B.1.1|Japan|2020-03-11	Asia|hCoV-19/Bangladesh/BCSIR-NILMRC-287/2020|EPI ISL 504177|B.1|Bangladesh|2020-07-14	0.0002014924	Asia
Asia|hCoV-19/Singapore/32/2020|EPI ISL 420109|B|Singapore|2020-03-11	Asia|hCoV-19/Bangladesh/BCSIR-NILMRC-287/2020|EPI ISL 504177|B.1|Bangladesh|2020-07-14	0.0004366880	Asia
Asia|hCoV-19/Lebanon/S9 764/2020|EPI ISL 450515|B.4|Lebanon|2020-03-11	Asia|hCoV-19/Bangladesh/BCSIR-NILMRC-287/2020|EPI ISL 504177|B.1|Bangladesh|2020-07-14	0.0007056857	Asia
Asia|hCoV-19/Japan/SMU-0311S2/2020|EPI ISL 416524|B.1.5|Japan|2020-03-11	Asia|hCoV-19/Bangladesh/BCSIR-NILMRC-287/2020|EPI ISL 504177|B.1|Bangladesh|2020-07-14	0.0003358933	Asia
Asia|hCoV-19/Japan/PG-0437/2020|EPI ISL 480103|A|Japan|2020-03-12	Asia|hCoV-19/Bangladesh/BCSIR-NILMRC-287/2020|EPI ISL 504177|B.1|Bangladesh|2020-07-14	0.0006719831	Asia
Asia|hCoV-19/Japan/PG-0324/2020|EPI ISL 479999|B.1.5|Japan|2020-03-12	Asia|hCoV-19/Bangladesh/BCSIR-NILMRC-287/2020|EPI ISL 504177|B.1|Bangladesh|2020-07-14	0.0004031138	Asia
Asia|hCoV-19/Beijing/DT-travelNO01/2020|EPI ISL 452342|B|China|2020-03-12	Asia|hCoV-19/Bangladesh/BCSIR-NILMRC-287/2020|EPI ISL 504177|B.1|Bangladesh|2020-07-14	0.0004367025	Asia
Asia|hCoV-19/India/UN-1621/2020|EPI ISL 421671|B.4|India|2020-03-12	Asia|hCoV-19/Bangladesh/BCSIR-NILMRC-287/2020|EPI ISL 504177|B.1|Bangladesh|2020-07-14	0.0007056739	Asia
Asia|hCoV-19/Thailand/Bangkok 2294/2020|EPI ISL 447921|B.6|Thailand|2020-03-13	Asia|hCoV-19/Bangladesh/BCSIR-NILMRC-287/2020|EPI ISL 504177|B.1|Bangladesh|2020-07-14	0.0006720168	Asia
Asia|hCoV-19/Taiwan/CGMH-CGU-09/2020|EPI ISL 417522|B|Taiwan|2020-03-13	Asia|hCoV-19/Bangladesh/BCSIR-NILMRC-287/2020|EPI ISL 504177|B.1|Bangladesh|2020-07-14	0.0005711530	Asia
Asia|hCoV-19/Japan/PG-0192/2020|EPI ISL 479897|B.1.160|Japan|2020-03-13	Asia|hCoV-19/Bangladesh/BCSIR-NILMRC-287/2020|EPI ISL 504177|B.1|Bangladesh|2020-07-14	0.0003022749	Asia
Asia|hCoV-19/Beijing/DT-travelDE01/2020|EPI ISL 452329|B|China|2020-03-13	Asia|hCoV-19/Bangladesh/BCSIR-NILMRC-287/2020|EPI ISL 504177|B.1|Bangladesh|2020-07-14	0.0004366880	Asia
Asia|hCoV-19/Oman/RESP-20-2282/2020|EPI ISL 457974|B.1.220|Oman|2020-03-14	Asia|hCoV-19/Bangladesh/BCSIR-NILMRC-287/2020|EPI ISL 504177|B.1|Bangladesh|2020-07-14	0.0003694793	Asia
Asia|hCoV-19/Singapore/758/2020|EPI ISL 507003|B.6|Singapore|2020-03-14	Asia|hCoV-19/Bangladesh/BCSIR-NILMRC-287/2020|EPI ISL 504177|B.1|Bangladesh|2020-07-14	0.0006047625	Asia
Asia|hCoV-19/Hangzhou/HZCDC6706/2020|EPI ISL 421222|B|China|2020-03-14	Asia|hCoV-19/Bangladesh/BCSIR-NILMRC-287/2020|EPI ISL 504177|B.1|Bangladesh|2020-07-14	0.0004366880	Asia
Asia|hCoV-19/Wuhan/HB-WH5-237/2020|EPI ISL 454978|B|China|2020-03-14	Asia|hCoV-19/Bangladesh/BCSIR-NILMRC-287/2020|EPI ISL 504177|B.1|Bangladesh|2020-07-14	0.0004703029	Asia
Asia|hCoV-19/Beijing/DT-travelGR01/2020|EPI ISL 452347|B.1|China|2020-03-15	Asia|hCoV-19/Bangladesh/BCSIR-NILMRC-287/2020|EPI ISL 504177|B.1|Bangladesh|2020-07-14	0.0003358834	Asia
Asia|hCoV-19/Israel/CVL-n-5936/2020|EPI ISL 475018|B.1|Israel|2020-03-15	Asia|hCoV-19/Bangladesh/BCSIR-NILMRC-287/2020|EPI ISL 504177|B.1|Bangladesh|2020-07-14	0.0003358679	Asia
Asia|hCoV-19/Israel/CVL-n-6157/2020|EPI ISL 475022|B.1|Israel|2020-03-15	Asia|hCoV-19/Bangladesh/BCSIR-NILMRC-287/2020|EPI ISL 504177|B.1|Bangladesh|2020-07-14	0.0004367155	Asia
Asia|hCoV-19/South Korea/KCDC2128/2020|EPI ISL 498029|B.40|South Korea|2020-03-15	Asia|hCoV-19/Bangladesh/BCSIR-NILMRC-287/2020|EPI ISL 504177|B.1|Bangladesh|2020-07-14	0.0006384219	Asia
Asia|hCoV-19/Pakistan/KHI1/2020|EPI ISL 451958|B|Pakistan|2020-03-16	Asia|hCoV-19/Bangladesh/BCSIR-NILMRC-287/2020|EPI ISL 504177|B.1|Bangladesh|2020-07-14	0.0005375492	Asia
Asia|hCoV-19/United Arab Emirates/L0879/2020|EPI ISL 435124|B.1.1.296|United Arab Emirates|2020-03-16	Asia|hCoV-19/Bangladesh/BCSIR-NILMRC-287/2020|EPI ISL 504177|B.1|Bangladesh|2020-07-14	0.0003022850	Asia
Asia|hCoV-19/South Korea/KCDC2129/2020|EPI ISL 498030|B.40|South Korea|2020-03-16	Asia|hCoV-19/Bangladesh/BCSIR-NILMRC-287/2020|EPI ISL 504177|B.1|Bangladesh|2020-07-14	0.0006047804	Asia
Asia|hCoV-19/Saudi Arabia/KAIMRC12/2020|EPI ISL 507018|B.1.1|Saudi Arabia|2020-03-17	Asia|hCoV-19/Bangladesh/BCSIR-NILMRC-287/2020|EPI ISL 504177|B.1|Bangladesh|2020-07-14	0.0002014924	Asia
Asia|hCoV-19/Taiwan/TSGH-13/2020|EPI ISL 428230|B.4|Taiwan|2020-03-17	Asia|hCoV-19/Bangladesh/BCSIR-NILMRC-287/2020|EPI ISL 504177|B.1|Bangladesh|2020-07-14	0.0008739681	Asia
Asia|hCoV-19/Vietnam/VNHN 1072/2020|EPI ISL 455717|B.1|Vietnam|2020-03-17	Asia|hCoV-19/Bangladesh/BCSIR-NILMRC-287/2020|EPI ISL 504177|B.1|Bangladesh|2020-07-14	0.0003696594	Asia
Asia|hCoV-19/Taiwan/CGMH-CGU-13/2020|EPI ISL 424969|B.1.1|Taiwan|2020-03-17	Asia|hCoV-19/Bangladesh/BCSIR-NILMRC-287/2020|EPI ISL 504177|B.1|Bangladesh|2020-07-14	0.0002686799	Asia
Asia|hCoV-19/Wuhan/HB-WH4-211/2020|EPI ISL 454960|B|China|2020-03-18	Asia|hCoV-19/Bangladesh/BCSIR-NILMRC-287/2020|EPI ISL 504177|B.1|Bangladesh|2020-07-14	0.0005375199	Asia
Asia|hCoV-19/Vietnam/VNHN 1167/2020|EPI ISL 455696|B.1|Vietnam|2020-03-18	Asia|hCoV-19/Bangladesh/BCSIR-NILMRC-287/2020|EPI ISL 504177|B.1|Bangladesh|2020-07-14	0.0003358778	Asia
Asia|hCoV-19/Hong Kong/HKU-200723-043/2020|EPI ISL 497810|B.1|Hong Kong|2020-03-18	Asia|hCoV-19/Bangladesh/BCSIR-NILMRC-287/2020|EPI ISL 504177|B.1|Bangladesh|2020-07-14	0.0004030579	Asia
Asia|hCoV-19/Oman/RESP-20-3080/2020|EPI ISL 457979|B.1.1|Oman|2020-03-18	Asia|hCoV-19/Bangladesh/BCSIR-NILMRC-287/2020|EPI ISL 504177|B.1|Bangladesh|2020-07-14	0.0002014924	Asia
Asia|hCoV-19/Lebanon/LB-R8/2020|EPI ISL 498551|B.1.5|Lebanon|2020-03-19	Asia|hCoV-19/Bangladesh/BCSIR-NILMRC-287/2020|EPI ISL 504177|B.1|Bangladesh|2020-07-14	0.0004031071	Asia
Asia|hCoV-19/Japan/PG-0281/2020|EPI ISL 479961|B.1.1|Japan|2020-03-19	Asia|hCoV-19/Bangladesh/BCSIR-NILMRC-287/2020|EPI ISL 504177|B.1|Bangladesh|2020-07-14	0.0002350792	Asia
Asia|hCoV-19/United Arab Emirates/L9584510/2020|EPI ISL 520743|B.1.1|United Arab Emirates|2020-03-19	Asia|hCoV-19/Bangladesh/BCSIR-NILMRC-287/2020|EPI ISL 504177|B.1|Bangladesh|2020-07-14	0.0002350901	Asia
Asia|hCoV-19/Wuhan/HB-WH4-212/2020|EPI ISL 454961|B|China|2020-03-19	Asia|hCoV-19/Bangladesh/BCSIR-NILMRC-287/2020|EPI ISL 504177|B.1|Bangladesh|2020-07-14	0.0005375448	Asia
Asia|hCoV-19/Taiwan/NCKUH-007/2020|EPI ISL 493202|B.40|Taiwan|2020-03-20	Asia|hCoV-19/Bangladesh/BCSIR-NILMRC-287/2020|EPI ISL 504177|B.1|Bangladesh|2020-07-14	0.0006720056	Asia
Asia|hCoV-19/Taiwan/107/2020|EPI ISL 420085|B.1|Taiwan|2020-03-20	Asia|hCoV-19/Bangladesh/BCSIR-NILMRC-287/2020|EPI ISL 504177|B.1|Bangladesh|2020-07-14	0.0003694731	Asia
Asia|hCoV-19/Oman/RESP-20-3700/2020|EPI ISL 457986|B|Oman|2020-03-20	Asia|hCoV-19/Bangladesh/BCSIR-NILMRC-287/2020|EPI ISL 504177|B.1|Bangladesh|2020-07-14	0.0004703029	Asia
Asia|hCoV-19/Singapore/173nan/2020|EPI ISL 538441|B.1|Singapore|2020-03-20	Asia|hCoV-19/Bangladesh/BCSIR-NILMRC-287/2020|EPI ISL 504177|B.1|Bangladesh|2020-07-14	0.0003022749	Asia
Asia|hCoV-19/Taiwan/CGMH-CGU-23/2020|EPI ISL 444276|B.1.255|Taiwan|2020-03-21	Asia|hCoV-19/Bangladesh/BCSIR-NILMRC-287/2020|EPI ISL 504177|B.1|Bangladesh|2020-07-14	0.0003022749	Asia
Asia|hCoV-19/Vietnam/VNHN 1492/2020|EPI ISL 455699|B.1.1|Vietnam|2020-03-21	Asia|hCoV-19/Bangladesh/BCSIR-NILMRC-287/2020|EPI ISL 504177|B.1|Bangladesh|2020-07-14	0.0002350901	Asia
Asia|hCoV-19/Singapore/179/2020|EPI ISL 462297|B|Singapore|2020-03-21	Asia|hCoV-19/Bangladesh/BCSIR-NILMRC-287/2020|EPI ISL 504177|B.1|Bangladesh|2020-07-14	0.0005711339	Asia
Asia|hCoV-19/Hangzhou/HZCDCp145/2020|EPI ISL 482582|B.1.1|China|2020-03-21	Asia|hCoV-19/Bangladesh/BCSIR-NILMRC-287/2020|EPI ISL 504177|B.1|Bangladesh|2020-07-14	0.0002350792	Asia
Asia|hCoV-19/Hangzhou/HZCDC7184F/2020|EPI ISL 482583|B.1|China|2020-03-22	Asia|hCoV-19/Bangladesh/BCSIR-NILMRC-287/2020|EPI ISL 504177|B.1|Bangladesh|2020-07-14	0.0003694902	Asia
Asia|hCoV-19/Beijing/DT-travelUK01/2020|EPI ISL 452355|B.1.1|China|2020-03-22	Asia|hCoV-19/Bangladesh/BCSIR-NILMRC-287/2020|EPI ISL 504177|B.1|Bangladesh|2020-07-14	0.0002686799	Asia
Asia|hCoV-19/Israel/701002334/2020|EPI ISL 447306|B.1|Israel|2020-03-22	Asia|hCoV-19/Bangladesh/BCSIR-NILMRC-287/2020|EPI ISL 504177|B.1|Bangladesh|2020-07-14	0.0003694964	Asia
Asia|hCoV-19/South Korea/KCDC2145/2020|EPI ISL 498046|B.1|South Korea|2020-03-22	Asia|hCoV-19/Bangladesh/BCSIR-NILMRC-287/2020|EPI ISL 504177|B.1|Bangladesh|2020-07-14	0.0003022749	Asia
Asia|hCoV-19/Saudi Arabia/KAUST-Makkah13/2020|EPI ISL 437466|A|Saudi Arabia|2020-03-23	Asia|hCoV-19/Bangladesh/BCSIR-NILMRC-287/2020|EPI ISL 504177|B.1|Bangladesh|2020-07-14	0.0006047983	Asia
Asia|hCoV-19/Japan/PG-0232/2020|EPI ISL 479927|A|Japan|2020-03-23	Asia|hCoV-19/Bangladesh/BCSIR-NILMRC-287/2020|EPI ISL 504177|B.1|Bangladesh|2020-07-14	0.0006719832	Asia
Asia|hCoV-19/Taiwan/108/2020|EPI ISL 429883|B.1|Taiwan|2020-03-23	Asia|hCoV-19/Bangladesh/BCSIR-NILMRC-287/2020|EPI ISL 504177|B.1|Bangladesh|2020-07-14	0.0003022749	Asia
Asia|hCoV-19/Saudi Arabia/KFSHRC27/2020|EPI ISL 507032|B.1.246|Saudi Arabia|2020-03-23	Asia|hCoV-19/Bangladesh/BCSIR-NILMRC-287/2020|EPI ISL 504177|B.1|Bangladesh|2020-07-14	0.0002686834	Asia
Asia|hCoV-19/Taiwan/TSGH-14/2020|EPI ISL 428231|B.1.255|Taiwan|2020-03-24	Asia|hCoV-19/Bangladesh/BCSIR-NILMRC-287/2020|EPI ISL 504177|B.1|Bangladesh|2020-07-14	0.0004031138	Asia
Asia|hCoV-19/Israel/701002431/2020|EPI ISL 447302|B.1.1|Israel|2020-03-24	Asia|hCoV-19/Bangladesh/BCSIR-NILMRC-287/2020|EPI ISL 504177|B.1|Bangladesh|2020-07-14	0.0002686799	Asia
Asia|hCoV-19/Israel/701002458/2020|EPI ISL 447297|B.1|Israel|2020-03-24	Asia|hCoV-19/Bangladesh/BCSIR-NILMRC-287/2020|EPI ISL 504177|B.1|Bangladesh|2020-07-14	0.0003358679	Asia
Asia|hCoV-19/Taiwan/TSGH-10/2020|EPI ISL 427397|B.40|Taiwan|2020-03-24	Asia|hCoV-19/Bangladesh/BCSIR-NILMRC-287/2020|EPI ISL 504177|B.1|Bangladesh|2020-07-14	0.0006047804	Asia
Asia|hCoV-19/Singapore/486/2020|EPI ISL 476820|B|Singapore|2020-03-25	Asia|hCoV-19/Bangladesh/BCSIR-NILMRC-287/2020|EPI ISL 504177|B.1|Bangladesh|2020-07-14	0.0005374950	Asia
Asia|hCoV-19/Israel/990059251/2020|EPI ISL 447269|B.1|Israel|2020-03-25	Asia|hCoV-19/Bangladesh/BCSIR-NILMRC-287/2020|EPI ISL 504177|B.1|Bangladesh|2020-07-14	0.0003358679	Asia
Asia|hCoV-19/Oman/RESP-20-5505/2020|EPI ISL 457994|B.1|Oman|2020-03-25	Asia|hCoV-19/Bangladesh/BCSIR-NILMRC-287/2020|EPI ISL 504177|B.1|Bangladesh|2020-07-14	0.0004367082	Asia
Asia|hCoV-19/Thailand/Bangkok-0038/2020|EPI ISL 429174|B.1|Thailand|2020-03-25	Asia|hCoV-19/Bangladesh/BCSIR-NILMRC-287/2020|EPI ISL 504177|B.1|Bangladesh|2020-07-14	0.0003022749	Asia
Asia|hCoV-19/South Korea/IHC3486/2020|EPI ISL 541001|B.1.1|South Korea|2020-03-26	Asia|hCoV-19/Bangladesh/BCSIR-NILMRC-287/2020|EPI ISL 504177|B.1|Bangladesh|2020-07-14	0.0002350792	Asia
Asia|hCoV-19/Israel/2047145/2020|EPI ISL 447396|B.1.1|Israel|2020-03-26	Asia|hCoV-19/Bangladesh/BCSIR-NILMRC-287/2020|EPI ISL 504177|B.1|Bangladesh|2020-07-14	0.0002350792	Asia
Asia|hCoV-19/South Korea/KCDC2183/2020|EPI ISL 506977|B.1.1|South Korea|2020-03-26	Asia|hCoV-19/Bangladesh/BCSIR-NILMRC-287/2020|EPI ISL 504177|B.1|Bangladesh|2020-07-14	0.0002350792	Asia
Asia|hCoV-19/Israel/701002666/2020|EPI ISL 447286|B.1|Israel|2020-03-26	Asia|hCoV-19/Bangladesh/BCSIR-NILMRC-287/2020|EPI ISL 504177|B.1|Bangladesh|2020-07-14	0.0003694793	Asia
Asia|hCoV-19/Japan/PG-0318/2020|EPI ISL 479993|B.1|Japan|2020-03-27	Asia|hCoV-19/Bangladesh/BCSIR-NILMRC-287/2020|EPI ISL 504177|B.1|Bangladesh|2020-07-14	0.0003694793	Asia
Asia|hCoV-19/Indonesia/JK-EIJK-03/2020|EPI ISL 437191|B|Indonesia|2020-03-27	Asia|hCoV-19/Bangladesh/BCSIR-NILMRC-287/2020|EPI ISL 504177|B.1|Bangladesh|2020-07-14	0.0004703107	Asia
Asia|hCoV-19/Vietnam/VNHN 3085/2020|EPI ISL 455703|B.1.1|Vietnam|2020-03-27	Asia|hCoV-19/Bangladesh/BCSIR-NILMRC-287/2020|EPI ISL 504177|B.1|Bangladesh|2020-07-14	0.0002686675	Asia
Asia|hCoV-19/Saudi Arabia/KFSHRC43/2020|EPI ISL 507036|B.1.247|Saudi Arabia|2020-03-27	Asia|hCoV-19/Bangladesh/BCSIR-NILMRC-287/2020|EPI ISL 504177|B.1|Bangladesh|2020-07-14	0.0003022889	Asia
Asia|hCoV-19/Georgia/Tb-1352/2020|EPI ISL 420140|B.1|Georgia|2020-03-28	Asia|hCoV-19/Bangladesh/BCSIR-NILMRC-287/2020|EPI ISL 504177|B.1|Bangladesh|2020-07-14	0.0003358834	Asia
Asia|hCoV-19/South Korea/KCDC2189/2020|EPI ISL 506983|B.1.5|South Korea|2020-03-28	Asia|hCoV-19/Bangladesh/BCSIR-NILMRC-287/2020|EPI ISL 504177|B.1|Bangladesh|2020-07-14	0.0004030884	Asia
Asia|hCoV-19/Thailand/Bangkok-0043/2020|EPI ISL 429179|B.1.5|Thailand|2020-03-28	Asia|hCoV-19/Bangladesh/BCSIR-NILMRC-287/2020|EPI ISL 504177|B.1|Bangladesh|2020-07-14	0.0003694902	Asia
Asia|hCoV-19/South Korea/KCDC2190/2020|EPI ISL 506984|B.1|South Korea|2020-03-28	Asia|hCoV-19/Bangladesh/BCSIR-NILMRC-287/2020|EPI ISL 504177|B.1|Bangladesh|2020-07-14	0.0004703247	Asia
Asia|hCoV-19/Saudi Arabia/KAUST-Madinah238/2020|EPI ISL 437733|B.1.246|Saudi Arabia|2020-03-29	Asia|hCoV-19/Bangladesh/BCSIR-NILMRC-287/2020|EPI ISL 504177|B.1|Bangladesh|2020-07-14	0.0003358834	Asia
Asia|hCoV-19/Singapore/930/2020|EPI ISL 538462|B.1|Singapore|2020-03-29	Asia|hCoV-19/Bangladesh/BCSIR-NILMRC-287/2020|EPI ISL 504177|B.1|Bangladesh|2020-07-14	0.0003022749	Asia
Asia|hCoV-19/Oman/RESP-20-6417/2020|EPI ISL 457996|B.1|Oman|2020-03-29	Asia|hCoV-19/Bangladesh/BCSIR-NILMRC-287/2020|EPI ISL 504177|B.1|Bangladesh|2020-07-14	0.0004030952	Asia
Asia|hCoV-19/Saudi Arabia/KAUST-Madinah255/2020|EPI ISL 437739|B.1.36.6|Saudi Arabia|2020-03-29	Asia|hCoV-19/Bangladesh/BCSIR-NILMRC-287/2020|EPI ISL 504177|B.1|Bangladesh|2020-07-14	0.0003694622	Asia
Asia|hCoV-19/Indonesia/JI-ITD-1273V/2020|EPI ISL 529964|B|Indonesia|2020-03-30	Asia|hCoV-19/Bangladesh/BCSIR-NILMRC-287/2020|EPI ISL 504177|B.1|Bangladesh|2020-07-14	0.0005711699	Asia
Asia|hCoV-19/Saudi Arabia/KAUST-Madinah254/2020|EPI ISL 437738|B.1.246|Saudi Arabia|2020-03-30	Asia|hCoV-19/Bangladesh/BCSIR-NILMRC-287/2020|EPI ISL 504177|B.1|Bangladesh|2020-07-14	0.0002686834	Asia
Asia|hCoV-19/Malaysia/3499/2020|EPI ISL 501205|B.6|Malaysia|2020-03-30	Asia|hCoV-19/Bangladesh/BCSIR-NILMRC-287/2020|EPI ISL 504177|B.1|Bangladesh|2020-07-14	0.0006383734	Asia
Asia|hCoV-19/Malaysia/IMR WC9127/2020|EPI ISL 459956|B.6|Malaysia|2020-03-30	Asia|hCoV-19/Bangladesh/BCSIR-NILMRC-287/2020|EPI ISL 504177|B.1|Bangladesh|2020-07-14	0.0006383734	Asia
Asia|hCoV-19/India/WB-IK5/2020|EPI ISL 508376|B.1.5|India|2020-03-31	Asia|hCoV-19/Bangladesh/BCSIR-NILMRC-287/2020|EPI ISL 504177|B.1|Bangladesh|2020-07-14	0.0003358834	Asia
Asia|hCoV-19/Japan/PG-0355/2020|EPI ISL 480027|B.1.1|Japan|2020-03-31	Asia|hCoV-19/Bangladesh/BCSIR-NILMRC-287/2020|EPI ISL 504177|B.1|Bangladesh|2020-07-14	0.0002686799	Asia
Asia|hCoV-19/India/TG-CCMB-J057/2020|EPI ISL 447563|B.6|India|2020-03-31	Asia|hCoV-19/Bangladesh/BCSIR-NILMRC-287/2020|EPI ISL 504177|B.1|Bangladesh|2020-07-14	0.0007393047	Asia
Asia|hCoV-19/Singapore/933/2020|EPI ISL 538465|B.6|Singapore|2020-03-31	Asia|hCoV-19/Bangladesh/BCSIR-NILMRC-287/2020|EPI ISL 504177|B.1|Bangladesh|2020-07-14	0.0006383734	Asia
Asia|hCoV-19/Israel/2089861/2020|EPI ISL 447361|B.1|Israel|2020-04-01	Asia|hCoV-19/Bangladesh/BCSIR-NILMRC-287/2020|EPI ISL 504177|B.1|Bangladesh|2020-07-14	0.0003022749	Asia
Asia|hCoV-19/India/TG-CCMB-J283/2020|EPI ISL 450328|B.6|India|2020-04-01	Asia|hCoV-19/Bangladesh/BCSIR-NILMRC-287/2020|EPI ISL 504177|B.1|Bangladesh|2020-07-14	0.0006383734	Asia
Asia|hCoV-19/Saudi Arabia/KAUST-MADINAH281/2020|EPI ISL 513125|B.1.246|Saudi Arabia|2020-04-01	Asia|hCoV-19/Bangladesh/BCSIR-NILMRC-287/2020|EPI ISL 504177|B.1|Bangladesh|2020-07-14	0.0003022749	Asia
Asia|hCoV-19/India/TG-CCMB-J206/2020|EPI ISL 447569|B.6|India|2020-04-01	Asia|hCoV-19/Bangladesh/BCSIR-NILMRC-287/2020|EPI ISL 504177|B.1|Bangladesh|2020-07-14	0.0007056856	Asia
Asia|hCoV-19/India/TG-CCMB-J222/2020|EPI ISL 450332|B.6|India|2020-04-01	Asia|hCoV-19/Bangladesh/BCSIR-NILMRC-287/2020|EPI ISL 504177|B.1|Bangladesh|2020-07-14	0.0006383734	Asia
Asia|hCoV-19/India/TG-CCMB-J232/2020|EPI ISL 447576|B.6|India|2020-04-02	Asia|hCoV-19/Bangladesh/BCSIR-NILMRC-287/2020|EPI ISL 504177|B.1|Bangladesh|2020-07-14	0.0008402233	Asia
Asia|hCoV-19/Japan/PG-0513/2020|EPI ISL 480171|B.1.1|Japan|2020-04-02	Asia|hCoV-19/Bangladesh/BCSIR-NILMRC-287/2020|EPI ISL 504177|B.1|Bangladesh|2020-07-14	0.0002350792	Asia
Asia|hCoV-19/Taiwan/TSGH-23/2020|EPI ISL 436108|B.1|Taiwan|2020-04-02	Asia|hCoV-19/Bangladesh/BCSIR-NILMRC-287/2020|EPI ISL 504177|B.1|Bangladesh|2020-07-14	0.0003022749	Asia
Asia|hCoV-19/India/TG-CCMB-J458/2020|EPI ISL 447575|B.6|India|2020-04-02	Asia|hCoV-19/Bangladesh/BCSIR-NILMRC-287/2020|EPI ISL 504177|B.1|Bangladesh|2020-07-14	0.0007393047	Asia
Asia|hCoV-19/SaudiArabia/KAUST-JEDDAH756/2020|EPI ISL 512999|B.1.1|Saudi Arabia|2020-04-03	Asia|hCoV-19/Bangladesh/BCSIR-NILMRC-287/2020|EPI ISL 504177|B.1|Bangladesh|2020-07-14	0.0002014924	Asia
Asia|hCoV-19/Hong Kong/VM20008964-2/2020|EPI ISL 539851|B.1.1|Hong Kong|2020-04-03	Asia|hCoV-19/Bangladesh/BCSIR-NILMRC-287/2020|EPI ISL 504177|B.1|Bangladesh|2020-07-14	0.0002350792	Asia
Asia|hCoV-19/Saudi Arabia/KAIMRC64/2020|EPI ISL 507028|B.1.246|Saudi Arabia|2020-04-03	Asia|hCoV-19/Bangladesh/BCSIR-NILMRC-287/2020|EPI ISL 504177|B.1|Bangladesh|2020-07-14	0.0002686834	Asia
Asia|hCoV-19/Israel/13077558/2020|EPI ISL 447432|B.1|Israel|2020-04-03	Asia|hCoV-19/Bangladesh/BCSIR-NILMRC-287/2020|EPI ISL 504177|B.1|Bangladesh|2020-07-14	0.0003358834	Asia
Asia|hCoV-19/Israel/13077823/2020|EPI ISL 447424|B.1.3|Israel|2020-04-04	Asia|hCoV-19/Bangladesh/BCSIR-NILMRC-287/2020|EPI ISL 504177|B.1|Bangladesh|2020-07-14	0.0004702890	Asia
Asia|hCoV-19/India/MH-CCMB-NIV1/2020|EPI ISL 450321|B.6|India|2020-04-04	Asia|hCoV-19/Bangladesh/BCSIR-NILMRC-287/2020|EPI ISL 504177|B.1|Bangladesh|2020-07-14	0.0006720056	Asia
Asia|hCoV-19/India/OR-RMRC24/2020|EPI ISL 455775|B.1.246|India|2020-04-04	Asia|hCoV-19/Bangladesh/BCSIR-NILMRC-287/2020|EPI ISL 504177|B.1|Bangladesh|2020-07-14	0.0002686834	Asia
Asia|hCoV-19/Israel/13077846/2020|EPI ISL 447422|B.1.3|Israel|2020-04-04	Asia|hCoV-19/Bangladesh/BCSIR-NILMRC-287/2020|EPI ISL 504177|B.1|Bangladesh|2020-07-14	0.0004703029	Asia
Asia|hCoV-19/India/GJ-GBRC1s/2020|EPI ISL 426415|B.1|India|2020-04-05	Asia|hCoV-19/Bangladesh/BCSIR-NILMRC-287/2020|EPI ISL 504177|B.1|Bangladesh|2020-07-14	0.0004703386	Asia
Asia|hCoV-19/United Arab Emirates/L920643384/2020|EPI ISL 520731|A|United Arab Emirates|2020-04-05	Asia|hCoV-19/Bangladesh/BCSIR-NILMRC-287/2020|EPI ISL 504177|B.1|Bangladesh|2020-07-14	0.0006720143	Asia
Asia|hCoV-19/India/WB-IK8/2020|EPI ISL 511901|A|India|2020-04-05	Asia|hCoV-19/Bangladesh/BCSIR-NILMRC-287/2020|EPI ISL 504177|B.1|Bangladesh|2020-07-14	0.0006383817	Asia
Asia|hCoV-19/SaudiArabia/KAUST-MADINAH519/2020|EPI ISL 513166|B.1.246|Saudi Arabia|2020-04-05	Asia|hCoV-19/Bangladesh/BCSIR-NILMRC-287/2020|EPI ISL 504177|B.1|Bangladesh|2020-07-14	0.0002686834	Asia
Asia|hCoV-19/SaudiArabia/KAUST-JEDDAH927/2020|EPI ISL 513056|B.1.1|Saudi Arabia|2020-04-06	Asia|hCoV-19/Bangladesh/BCSIR-NILMRC-287/2020|EPI ISL 504177|B.1|Bangladesh|2020-07-14	0.0002686799	Asia
Asia|hCoV-19/Singapore/947/2020|EPI ISL 538481|B.1|Singapore|2020-04-06	Asia|hCoV-19/Bangladesh/BCSIR-NILMRC-287/2020|EPI ISL 504177|B.1|Bangladesh|2020-07-14	0.0003022749	Asia
Asia|hCoV-19/SaudiArabia/KAUST-JEDDAH916/2020|EPI ISL 513047|B.1.5|Saudi Arabia|2020-04-06	Asia|hCoV-19/Bangladesh/BCSIR-NILMRC-287/2020|EPI ISL 504177|B.1|Bangladesh|2020-07-14	0.0003694964	Asia
Asia|hCoV-19/Saudi Arabia/KAUST-Makkah227/2020|EPI ISL 437723|B.1.36.6|Saudi Arabia|2020-04-06	Asia|hCoV-19/Bangladesh/BCSIR-NILMRC-287/2020|EPI ISL 504177|B.1|Bangladesh|2020-07-14	0.0003358679	Asia
Asia|hCoV-19/Japan/PG-0507/2020|EPI ISL 480166|B.1.1|Japan|2020-04-07	Asia|hCoV-19/Bangladesh/BCSIR-NILMRC-287/2020|EPI ISL 504177|B.1|Bangladesh|2020-07-14	0.0003022710	Asia
Asia|hCoV-19/United Arab Emirates/L920647430/2020|EPI ISL 520733|A|United Arab Emirates|2020-04-07	Asia|hCoV-19/Bangladesh/BCSIR-NILMRC-287/2020|EPI ISL 504177|B.1|Bangladesh|2020-07-14	0.0006384006	Asia
Asia|hCoV-19/Singapore/951/2020|EPI ISL 538485|B.6|Singapore|2020-04-07	Asia|hCoV-19/Bangladesh/BCSIR-NILMRC-287/2020|EPI ISL 504177|B.1|Bangladesh|2020-07-14	0.0006719857	Asia
Asia|hCoV-19/Hong Kong/HKU-200723-056/2020|EPI ISL 497823|B.1.1|Hong Kong|2020-04-07	Asia|hCoV-19/Bangladesh/BCSIR-NILMRC-287/2020|EPI ISL 504177|B.1|Bangladesh|2020-07-14	0.0003022660	Asia
Asia|hCoV-19/Oman/12096/2020|EPI ISL 491147|B.1.1.27|Oman|2020-04-08	Asia|hCoV-19/Bangladesh/BCSIR-NILMRC-287/2020|EPI ISL 504177|B.1|Bangladesh|2020-07-14	0.0003694684	Asia
Asia|hCoV-19/Bangladesh/CHRF-0009/2020|EPI ISL 468077|B.1.1.316|Bangladesh|2020-04-08	Asia|hCoV-19/Bangladesh/BCSIR-NILMRC-287/2020|EPI ISL 504177|B.1|Bangladesh|2020-07-14	0.0002350901	Asia
Asia|hCoV-19/Vietnam/VNHN 4806/2020|EPI ISL 455711|B.1.1|Vietnam|2020-04-08	Asia|hCoV-19/Bangladesh/BCSIR-NILMRC-287/2020|EPI ISL 504177|B.1|Bangladesh|2020-07-14	0.0002686799	Asia
Asia|hCoV-19/Jordan/SR-0335/2020|EPI ISL 450187|B.1.246|Jordan|2020-04-08	Asia|hCoV-19/Bangladesh/BCSIR-NILMRC-287/2020|EPI ISL 504177|B.1|Bangladesh|2020-07-14	0.0003022749	Asia
Asia|hCoV-19/Vietnam/VNHN 4868/2020|EPI ISL 455710|B.1.1|Vietnam|2020-04-09	Asia|hCoV-19/Bangladesh/BCSIR-NILMRC-287/2020|EPI ISL 504177|B.1|Bangladesh|2020-07-14	0.0002350792	Asia
Asia|hCoV-19/SaudiArabia/KAUST-JEDDAH493/2020|EPI ISL 512936|B.1.186|Saudi Arabia|2020-04-09	Asia|hCoV-19/Bangladesh/BCSIR-NILMRC-287/2020|EPI ISL 504177|B.1|Bangladesh|2020-07-14	0.0003022889	Asia
Asia|hCoV-19/Israel/CVL-n-6744/2020|EPI ISL 474958|B.1.1|Israel|2020-04-09	Asia|hCoV-19/Bangladesh/BCSIR-NILMRC-287/2020|EPI ISL 504177|B.1|Bangladesh|2020-07-14	0.0005375378	Asia
Asia|hCoV-19/Japan/Donner12/2020|EPI ISL 438956|B.1.1|Japan|2020-04-09	Asia|hCoV-19/Bangladesh/BCSIR-NILMRC-287/2020|EPI ISL 504177|B.1|Bangladesh|2020-07-14	0.0002350792	Asia
Asia|hCoV-19/Malaysia/IMR WC13946/2020|EPI ISL 490047|B.6|Malaysia|2020-04-10	Asia|hCoV-19/Bangladesh/BCSIR-NILMRC-287/2020|EPI ISL 504177|B.1|Bangladesh|2020-07-14	0.0007392582	Asia
Asia|hCoV-19/Vietnam/VNHN 4864/2020|EPI ISL 455708|B.1.1|Vietnam|2020-04-10	Asia|hCoV-19/Bangladesh/BCSIR-NILMRC-287/2020|EPI ISL 504177|B.1|Bangladesh|2020-07-14	0.0002686675	Asia
Asia|hCoV-19/Israel/n14292/2020|EPI ISL 483712|B.1.3|Israel|2020-04-10	Asia|hCoV-19/Bangladesh/BCSIR-NILMRC-287/2020|EPI ISL 504177|B.1|Bangladesh|2020-07-14	0.0004366808	Asia
Asia|hCoV-19/Malaysia/IMR WC12897/2020|EPI ISL 490015|B.1.178|Malaysia|2020-04-10	Asia|hCoV-19/Bangladesh/BCSIR-NILMRC-287/2020|EPI ISL 504177|B.1|Bangladesh|2020-07-14	0.0005375358	Asia
Asia|hCoV-19/Oman/205028472/2020|EPI ISL 458119|B.1.1.27|Oman|2020-04-11	Asia|hCoV-19/Bangladesh/BCSIR-NILMRC-287/2020|EPI ISL 504177|B.1|Bangladesh|2020-07-14	0.0003022800	Asia
Asia|hCoV-19/India/GJ-GBRC95a/2020|EPI ISL 450782|B.1.247|India|2020-04-11	Asia|hCoV-19/Bangladesh/BCSIR-NILMRC-287/2020|EPI ISL 504177|B.1|Bangladesh|2020-07-14	0.0003358989	Asia
Asia|hCoV-19/South Korea/KCDC2202/2020|EPI ISL 506995|B.1|South Korea|2020-04-11	Asia|hCoV-19/Bangladesh/BCSIR-NILMRC-287/2020|EPI ISL 504177|B.1|Bangladesh|2020-07-14	0.0003694793	Asia
Asia|hCoV-19/Israel/CVL-n-7422/2020|EPI ISL 475023|B.1|Israel|2020-04-11	Asia|hCoV-19/Bangladesh/BCSIR-NILMRC-287/2020|EPI ISL 504177|B.1|Bangladesh|2020-07-14	0.0003022749	Asia
Asia|hCoV-19/Oman/16904/2020|EPI ISL 525423|B.1|Oman|2020-04-12	Asia|hCoV-19/Bangladesh/BCSIR-NILMRC-287/2020|EPI ISL 504177|B.1|Bangladesh|2020-07-14	0.0004702673	Asia
Asia|hCoV-19/Oman/205028718/2020|EPI ISL 457702|B.1.1|Oman|2020-04-12	Asia|hCoV-19/Bangladesh/BCSIR-NILMRC-287/2020|EPI ISL 504177|B.1|Bangladesh|2020-07-14	0.0002686799	Asia
Asia|hCoV-19/India/TG-CCMB-K272/2020|EPI ISL 458070|B.6|India|2020-04-12	Asia|hCoV-19/Bangladesh/BCSIR-NILMRC-287/2020|EPI ISL 504177|B.1|Bangladesh|2020-07-14	0.0007393047	Asia
Asia|hCoV-19/Malaysia/8451/2020|EPI ISL 501222|B.1.98|Malaysia|2020-04-12	Asia|hCoV-19/Bangladesh/BCSIR-NILMRC-287/2020|EPI ISL 504177|B.1|Bangladesh|2020-07-14	0.0004705577	Asia
Asia|hCoV-19/India/GJ-GBRC4/2020|EPI ISL 435051|B.1|India|2020-04-13	Asia|hCoV-19/Bangladesh/BCSIR-NILMRC-287/2020|EPI ISL 504177|B.1|Bangladesh|2020-07-14	0.0004030952	Asia
Asia|hCoV-19/India/WB-IK9/2020|EPI ISL 508407|B.1.5|India|2020-04-13	Asia|hCoV-19/Bangladesh/BCSIR-NILMRC-287/2020|EPI ISL 504177|B.1|Bangladesh|2020-07-14	0.0003022889	Asia
Asia|hCoV-19/South Korea/KCDC2209/2020|EPI ISL 510548|B.1|South Korea|2020-04-13	Asia|hCoV-19/Bangladesh/BCSIR-NILMRC-287/2020|EPI ISL 504177|B.1|Bangladesh|2020-07-14	0.0003694731	Asia
Asia|hCoV-19/Oman/205028997/2020|EPI ISL 458120|B.1.1.27|Oman|2020-04-13	Asia|hCoV-19/Bangladesh/BCSIR-NILMRC-287/2020|EPI ISL 504177|B.1|Bangladesh|2020-07-14	0.0004030646	Asia
Asia|hCoV-19/India/TG-CCMB-K499/2020|EPI ISL 447865|B.6|India|2020-04-14	Asia|hCoV-19/Bangladesh/BCSIR-NILMRC-287/2020|EPI ISL 504177|B.1|Bangladesh|2020-07-14	0.0006720367	Asia
Asia|hCoV-19/Kazakhstan/16183/2020|EPI ISL 454576|A.2|Kazakhstan|2020-04-14	Asia|hCoV-19/Bangladesh/BCSIR-NILMRC-287/2020|EPI ISL 504177|B.1|Bangladesh|2020-07-14	0.0006719857	Asia
Asia|hCoV-19/Japan/Donner21/2020|EPI ISL 438965|B.1.1|Japan|2020-04-14	Asia|hCoV-19/Bangladesh/BCSIR-NILMRC-287/2020|EPI ISL 504177|B.1|Bangladesh|2020-07-14	0.0003022710	Asia
Asia|hCoV-19/Kazakhstan/16238/2020|EPI ISL 454498|A.2|Kazakhstan|2020-04-14	Asia|hCoV-19/Bangladesh/BCSIR-NILMRC-287/2020|EPI ISL 504177|B.1|Bangladesh|2020-07-14	0.0007728308	Asia
Asia|hCoV-19/Israel/130710157/2020|EPI ISL 447465|B.1.1|Israel|2020-04-15	Asia|hCoV-19/Bangladesh/BCSIR-NILMRC-287/2020|EPI ISL 504177|B.1|Bangladesh|2020-07-14	0.0004032052	Asia
Asia|hCoV-19/Israel/2113155/2020|EPI ISL 447349|B.1.3|Israel|2020-04-15	Asia|hCoV-19/Bangladesh/BCSIR-NILMRC-287/2020|EPI ISL 504177|B.1|Bangladesh|2020-07-14	0.0004702812	Asia
Asia|hCoV-19/Israel/2113178/2020|EPI ISL 447345|B.1|Israel|2020-04-15	Asia|hCoV-19/Bangladesh/BCSIR-NILMRC-287/2020|EPI ISL 504177|B.1|Bangladesh|2020-07-14	0.0003694793	Asia
Asia|hCoV-19/United Arab Emirates/L920667894/2020|EPI ISL 520736|B.1.1|United Arab Emirates|2020-04-15	Asia|hCoV-19/Bangladesh/BCSIR-NILMRC-287/2020|EPI ISL 504177|B.1|Bangladesh|2020-07-14	0.0003022660	Asia
Asia|hCoV-19/Israel/CVL-n-8414/2020|EPI ISL 474983|B.1.3|Israel|2020-04-16	Asia|hCoV-19/Bangladesh/BCSIR-NILMRC-287/2020|EPI ISL 504177|B.1|Bangladesh|2020-07-14	0.0004702951	Asia
Asia|hCoV-19/SaudiArabia/KAUST-JEDDAH504/2020|EPI ISL 512941|B.1.246|Saudi Arabia|2020-04-16	Asia|hCoV-19/Bangladesh/BCSIR-NILMRC-287/2020|EPI ISL 504177|B.1|Bangladesh|2020-07-14	0.0002686834	Asia
Asia|hCoV-19/Israel/CVL-n-8411/2020|EPI ISL 475008|B.1.3|Israel|2020-04-16	Asia|hCoV-19/Bangladesh/BCSIR-NILMRC-287/2020|EPI ISL 504177|B.1|Bangladesh|2020-07-14	0.0004030698	Asia
Asia|hCoV-19/India/TN-CCMB-C1-12/2020|EPI ISL 447584|B.6|India|2020-04-16	Asia|hCoV-19/Bangladesh/BCSIR-NILMRC-287/2020|EPI ISL 504177|B.1|Bangladesh|2020-07-14	0.0006720168	Asia
Asia|hCoV-19/United Arab Emirates/L2004034664/2020|EPI ISL 520670|A|United Arab Emirates|2020-04-17	Asia|hCoV-19/Bangladesh/BCSIR-NILMRC-287/2020|EPI ISL 504177|B.1|Bangladesh|2020-07-14	0.0006720143	Asia
Asia|hCoV-19/United Arab Emirates/L920066831/2020|EPI ISL 520717|B.1.1|United Arab Emirates|2020-04-17	Asia|hCoV-19/Bangladesh/BCSIR-NILMRC-287/2020|EPI ISL 504177|B.1|Bangladesh|2020-07-14	0.0004366953	Asia
Asia|hCoV-19/United Arab Emirates/L2004034634/2020|EPI ISL 520669|B.1.1|United Arab Emirates|2020-04-17	Asia|hCoV-19/Bangladesh/BCSIR-NILMRC-287/2020|EPI ISL 504177|B.1|Bangladesh|2020-07-14	0.0002014924	Asia
Asia|hCoV-19/Oman/24618/2020|EPI ISL 491129|B.1.1.27|Oman|2020-04-17	Asia|hCoV-19/Bangladesh/BCSIR-NILMRC-287/2020|EPI ISL 504177|B.1|Bangladesh|2020-07-14	0.0003358890	Asia
Asia|hCoV-19/Oman/24647/2020|EPI ISL 491139|B.1.1|Oman|2020-04-18	Asia|hCoV-19/Bangladesh/BCSIR-NILMRC-287/2020|EPI ISL 504177|B.1|Bangladesh|2020-07-14	0.0002350792	Asia
Asia|hCoV-19/SaudiArabia/KAUST-MAKKAH772/2020|EPI ISL 513242|B.1.247|Saudi Arabia|2020-04-18	Asia|hCoV-19/Bangladesh/BCSIR-NILMRC-287/2020|EPI ISL 504177|B.1|Bangladesh|2020-07-14	0.0004030579	Asia
Asia|hCoV-19/United Arab Emirates/L2004034680/2020|EPI ISL 520671|B.1.5|United Arab Emirates|2020-04-18	Asia|hCoV-19/Bangladesh/BCSIR-NILMRC-287/2020|EPI ISL 504177|B.1|Bangladesh|2020-07-14	0.0003022889	Asia
Asia|hCoV-19/SaudiArabia/KAUST-MAKKAH771/2020|EPI ISL 513241|B.1.247|Saudi Arabia|2020-04-18	Asia|hCoV-19/Bangladesh/BCSIR-NILMRC-287/2020|EPI ISL 504177|B.1|Bangladesh|2020-07-14	0.0004030579	Asia
Asia|hCoV-19/Israel/CVL-n-9331/2020|EPI ISL 474970|B.1.3|Israel|2020-04-19	Asia|hCoV-19/Bangladesh/BCSIR-NILMRC-287/2020|EPI ISL 504177|B.1|Bangladesh|2020-07-14	0.0004030698	Asia
Asia|hCoV-19/Taiwan/CGMH-CGU-26/2020|EPI ISL 452178|B.6|Taiwan|2020-04-19	Asia|hCoV-19/Bangladesh/BCSIR-NILMRC-287/2020|EPI ISL 504177|B.1|Bangladesh|2020-07-14	0.0007728537	Asia
Asia|hCoV-19/India/WB-S17/2020|EPI ISL 455647|B.1|India|2020-04-19	Asia|hCoV-19/Bangladesh/BCSIR-NILMRC-287/2020|EPI ISL 504177|B.1|Bangladesh|2020-07-14	0.0003358989	Asia
Asia|hCoV-19/India/MH-BJMC-1697/2020|EPI ISL 496521|B.6|India|2020-04-19	Asia|hCoV-19/Bangladesh/BCSIR-NILMRC-287/2020|EPI ISL 504177|B.1|Bangladesh|2020-07-14	0.0008065710	Asia
Asia|hCoV-19/SaudiArabia/KAUST-MADINAH446/2020|EPI ISL 513159|B.1.160|Saudi Arabia|2020-04-20	Asia|hCoV-19/Bangladesh/BCSIR-NILMRC-287/2020|EPI ISL 504177|B.1|Bangladesh|2020-07-14	0.0003358834	Asia
Asia|hCoV-19/Kazakhstan/21399/2020|EPI ISL 454502|B.1.246|Kazakhstan|2020-04-20	Asia|hCoV-19/Bangladesh/BCSIR-NILMRC-287/2020|EPI ISL 504177|B.1|Bangladesh|2020-07-14	0.0002686834	Asia
Asia|hCoV-19/Israel/130711082/2020|EPI ISL 447456|B.1|Israel|2020-04-20	Asia|hCoV-19/Bangladesh/BCSIR-NILMRC-287/2020|EPI ISL 504177|B.1|Bangladesh|2020-07-14	0.0003358834	Asia
Asia|hCoV-19/SaudiArabia/KAUST-MADINAH444/2020|EPI ISL 513158|B.1.160|Saudi Arabia|2020-04-20	Asia|hCoV-19/Bangladesh/BCSIR-NILMRC-287/2020|EPI ISL 504177|B.1|Bangladesh|2020-07-14	0.0004030884	Asia
Asia|hCoV-19/SaudiArabia/KAUST-MAKKAH290/2020|EPI ISL 513214|B.1.247|Saudi Arabia|2020-04-21	Asia|hCoV-19/Bangladesh/BCSIR-NILMRC-287/2020|EPI ISL 504177|B.1|Bangladesh|2020-07-14	0.0004030579	Asia
Asia|hCoV-19/Kazakhstan/NCB-5/2020|EPI ISL 435048|A.2|Kazakhstan|2020-04-21	Asia|hCoV-19/Bangladesh/BCSIR-NILMRC-287/2020|EPI ISL 504177|B.1|Bangladesh|2020-07-14	0.0007056203	Asia
Asia|hCoV-19/Israel/CVL-n-10261/2020|EPI ISL 474991|B.1|Israel|2020-04-21	Asia|hCoV-19/Bangladesh/BCSIR-NILMRC-287/2020|EPI ISL 504177|B.1|Bangladesh|2020-07-14	0.0004030952	Asia
Asia|hCoV-19/SaudiArabia/KAUST-JEDDAH546/2020|EPI ISL 512956|B.1.1|Saudi Arabia|2020-04-21	Asia|hCoV-19/Bangladesh/BCSIR-NILMRC-287/2020|EPI ISL 504177|B.1|Bangladesh|2020-07-14	0.0002014831	Asia
Asia|hCoV-19/Oman/C-2673/2020|EPI ISL 491162|B.1.1|Oman|2020-04-22	Asia|hCoV-19/Bangladesh/BCSIR-NILMRC-287/2020|EPI ISL 504177|B.1|Bangladesh|2020-07-14	0.0002350792	Asia
Asia|hCoV-19/Oman/C-3067/2020|EPI ISL 491171|B.1.1.27|Oman|2020-04-22	Asia|hCoV-19/Bangladesh/BCSIR-NILMRC-287/2020|EPI ISL 504177|B.1|Bangladesh|2020-07-14	0.0004031052	Asia
Asia|hCoV-19/SaudiArabia/KAUST-JEDDAH566/2020|EPI ISL 512963|B.1.246|Saudi Arabia|2020-04-22	Asia|hCoV-19/Bangladesh/BCSIR-NILMRC-287/2020|EPI ISL 504177|B.1|Bangladesh|2020-07-14	0.0002686834	Asia
Asia|hCoV-19/India/GJ-GBRC8/2020|EPI ISL 435055|B.1.36|India|2020-04-22	Asia|hCoV-19/Bangladesh/BCSIR-NILMRC-287/2020|EPI ISL 504177|B.1|Bangladesh|2020-07-14	0.0004030698	Asia
Asia|hCoV-19/SaudiArabia/KAUST-JEDDAH535/2020|EPI ISL 512949|B.1.247|Saudi Arabia|2020-04-23	Asia|hCoV-19/Bangladesh/BCSIR-NILMRC-287/2020|EPI ISL 504177|B.1|Bangladesh|2020-07-14	0.0003358679	Asia
Asia|hCoV-19/SaudiArabia/KAUST-MADINAH368/2020|EPI ISL 513142|B.1.261|Saudi Arabia|2020-04-23	Asia|hCoV-19/Bangladesh/BCSIR-NILMRC-287/2020|EPI ISL 504177|B.1|Bangladesh|2020-07-14	0.0003022839	Asia
Asia|hCoV-19/SaudiArabia/KAUST-JEDDAH538/2020|EPI ISL 512951|B.1.5|Saudi Arabia|2020-04-23	Asia|hCoV-19/Bangladesh/BCSIR-NILMRC-287/2020|EPI ISL 504177|B.1|Bangladesh|2020-07-14	0.0003022889	Asia
Asia|hCoV-19/SaudiArabia/KAUST-JEDDAH529/2020|EPI ISL 512946|B.1.1|Saudi Arabia|2020-04-23	Asia|hCoV-19/Bangladesh/BCSIR-NILMRC-287/2020|EPI ISL 504177|B.1|Bangladesh|2020-07-14	0.0002014924	Asia
Asia|hCoV-19/United Arab Emirates/H8/2020|EPI ISL 528720|B.1|United Arab Emirates|2020-04-24	Asia|hCoV-19/Bangladesh/BCSIR-NILMRC-287/2020|EPI ISL 504177|B.1|Bangladesh|2020-07-14	0.0004703464	Asia
Asia|hCoV-19/Japan/NGS-CD-235/2020|EPI ISL 481259|B.1.1.296|Japan|2020-04-24	Asia|hCoV-19/Bangladesh/BCSIR-NILMRC-287/2020|EPI ISL 504177|B.1|Bangladesh|2020-07-14	0.0003358890	Asia
Asia|hCoV-19/Oman/RESP-20-B-2937/2020|EPI ISL 518848|B.6|Oman|2020-04-24	Asia|hCoV-19/Bangladesh/BCSIR-NILMRC-287/2020|EPI ISL 504177|B.1|Bangladesh|2020-07-14	0.0007735491	Asia
Asia|hCoV-19/SaudiArabia/KAUST-MADINAH378/2020|EPI ISL 513143|B.1.247|Saudi Arabia|2020-04-24	Asia|hCoV-19/Bangladesh/BCSIR-NILMRC-287/2020|EPI ISL 504177|B.1|Bangladesh|2020-07-14	0.0004030951	Asia
Asia|hCoV-19/Israel/CVL-n-11594/2020|EPI ISL 475017|B.1.1|Israel|2020-04-25	Asia|hCoV-19/Bangladesh/BCSIR-NILMRC-287/2020|EPI ISL 504177|B.1|Bangladesh|2020-07-14	0.0002014924	Asia
Asia|hCoV-19/India/WB-IK22/2020|EPI ISL 508352|B.6|India|2020-04-25	Asia|hCoV-19/Bangladesh/BCSIR-NILMRC-287/2020|EPI ISL 504177|B.1|Bangladesh|2020-07-14	0.0006720056	Asia
Asia|hCoV-19/India/KA-nimh-5297/2020|EPI ISL 486398|B.6|India|2020-04-25	Asia|hCoV-19/Bangladesh/BCSIR-NILMRC-287/2020|EPI ISL 504177|B.1|Bangladesh|2020-07-14	0.0009075891	Asia
Asia|hCoV-19/India/WB-IK20/2020|EPI ISL 508350|B.1.5|India|2020-04-25	Asia|hCoV-19/Bangladesh/BCSIR-NILMRC-287/2020|EPI ISL 504177|B.1|Bangladesh|2020-07-14	0.0003694964	Asia
Asia|hCoV-19/Oman/C-6069/2020|EPI ISL 491146|B.1.1.27|Oman|2020-04-26	Asia|hCoV-19/Bangladesh/BCSIR-NILMRC-287/2020|EPI ISL 504177|B.1|Bangladesh|2020-07-14	0.0004367026	Asia
Asia|hCoV-19/India/GJ-GBRC92/2020|EPI ISL 447554|B.1.5|India|2020-04-26	Asia|hCoV-19/Bangladesh/BCSIR-NILMRC-287/2020|EPI ISL 504177|B.1|Bangladesh|2020-07-14	0.0003022889	Asia
Asia|hCoV-19/India/GJ-GBRC17b/2020|EPI ISL 437446|B.1.36|India|2020-04-26	Asia|hCoV-19/Bangladesh/BCSIR-NILMRC-287/2020|EPI ISL 504177|B.1|Bangladesh|2020-07-14	0.0004703186	Asia
Asia|hCoV-19/India/GJ-GBRC17a/2020|EPI ISL 437445|B.1.36|India|2020-04-26	Asia|hCoV-19/Bangladesh/BCSIR-NILMRC-287/2020|EPI ISL 504177|B.1|Bangladesh|2020-07-14	0.0005039464	Asia
Asia|hCoV-19/Oman/RESP-20-B-3563/2020|EPI ISL 518853|B.1.1.27|Oman|2020-04-27	Asia|hCoV-19/Bangladesh/BCSIR-NILMRC-287/2020|EPI ISL 504177|B.1|Bangladesh|2020-07-14	0.0003694684	Asia
Asia|hCoV-19/India/MH-MW5/2020|EPI ISL 508439|B.6|India|2020-04-27	Asia|hCoV-19/Bangladesh/BCSIR-NILMRC-287/2020|EPI ISL 504177|B.1|Bangladesh|2020-07-14	0.0006383734	Asia
Asia|hCoV-19/Oman/RESP-20-B-3564/2020|EPI ISL 518854|B.1.1.27|Oman|2020-04-27	Asia|hCoV-19/Bangladesh/BCSIR-NILMRC-287/2020|EPI ISL 504177|B.1|Bangladesh|2020-07-14	0.0004030832	Asia
Asia|hCoV-19/India/WB-IK27/2020|EPI ISL 508357|B.1.5|India|2020-04-27	Asia|hCoV-19/Bangladesh/BCSIR-NILMRC-287/2020|EPI ISL 504177|B.1|Bangladesh|2020-07-14	0.0004367284	Asia
Asia|hCoV-19/Oman/C-9263/2020|EPI ISL 491133|B.1.1.27|Oman|2020-04-28	Asia|hCoV-19/Bangladesh/BCSIR-NILMRC-287/2020|EPI ISL 504177|B.1|Bangladesh|2020-07-14	0.0003022800	Asia
Asia|hCoV-19/United Arab Emirates/L46302981/2020|EPI ISL 520716|B.4|United Arab Emirates|2020-04-28	Asia|hCoV-19/Bangladesh/BCSIR-NILMRC-287/2020|EPI ISL 504177|B.1|Bangladesh|2020-07-14	0.0008401813	Asia
Asia|hCoV-19/United Arab Emirates/12B/2020|EPI ISL 528686|B.1.1|United Arab Emirates|2020-04-28	Asia|hCoV-19/Bangladesh/BCSIR-NILMRC-287/2020|EPI ISL 504177|B.1|Bangladesh|2020-07-14	0.0002350901	Asia
Asia|hCoV-19/United Arab Emirates/16B/2020|EPI ISL 528690|B.1.1|United Arab Emirates|2020-04-28	Asia|hCoV-19/Bangladesh/BCSIR-NILMRC-287/2020|EPI ISL 504177|B.1|Bangladesh|2020-07-14	0.0004366751	Asia
Asia|hCoV-19/India/TN-CCMB-C13/2020|EPI ISL 458035|B.6|India|2020-04-29	Asia|hCoV-19/Bangladesh/BCSIR-NILMRC-287/2020|EPI ISL 504177|B.1|Bangladesh|2020-07-14	0.0007393048	Asia
Asia|hCoV-19/India/GJ-GBRC30/2020|EPI ISL 444461|B.1.36|India|2020-04-29	Asia|hCoV-19/Bangladesh/BCSIR-NILMRC-287/2020|EPI ISL 504177|B.1|Bangladesh|2020-07-14	0.0003694622	Asia
Asia|hCoV-19/India/TN-CCMB-C20/2020|EPI ISL 471583|B.1.246|India|2020-04-29	Asia|hCoV-19/Bangladesh/BCSIR-NILMRC-287/2020|EPI ISL 504177|B.1|Bangladesh|2020-07-14	0.0003022889	Asia
Asia|hCoV-19/India/GJ-GBRC75/2020|EPI ISL 447053|B.1.247|India|2020-04-29	Asia|hCoV-19/Bangladesh/BCSIR-NILMRC-287/2020|EPI ISL 504177|B.1|Bangladesh|2020-07-14	0.0004031138	Asia
Asia|hCoV-19/India/GJ-GBRC36/2020|EPI ISL 444467|B.1.246|India|2020-04-29	Asia|hCoV-19/Bangladesh/BCSIR-NILMRC-287/2020|EPI ISL 504177|B.1|Bangladesh|2020-07-14	0.0003694964	Asia
Asia|hCoV-19/India/GJ-GBRC29/2020|EPI ISL 444460|B.1|India|2020-04-30	Asia|hCoV-19/Bangladesh/BCSIR-NILMRC-287/2020|EPI ISL 504177|B.1|Bangladesh|2020-07-14	0.0003358933	Asia
Asia|hCoV-19/India/RJ-S25/2020|EPI ISL 455655|B.1.5|India|2020-04-30	Asia|hCoV-19/Bangladesh/BCSIR-NILMRC-287/2020|EPI ISL 504177|B.1|Bangladesh|2020-07-14	0.0004030765	Asia
Asia|hCoV-19/India/WB-S29/2020|EPI ISL 455658|A|India|2020-04-30	Asia|hCoV-19/Bangladesh/BCSIR-NILMRC-287/2020|EPI ISL 504177|B.1|Bangladesh|2020-07-14	0.0007729482	Asia
Asia|hCoV-19/SaudiArabia/KAUST-MADINAH655/2020|EPI ISL 513175|B.1.246|Saudi Arabia|2020-04-30	Asia|hCoV-19/Bangladesh/BCSIR-NILMRC-287/2020|EPI ISL 504177|B.1|Bangladesh|2020-07-14	0.0003022889	Asia
Asia|hCoV-19/Saudi Arabia/KAUST-JEDDAH576/2020|EPI ISL 512969|B.1.1|Saudi Arabia|2020-04-30	Asia|hCoV-19/Bangladesh/BCSIR-NILMRC-287/2020|EPI ISL 504177|B.1|Bangladesh|2020-07-14	0.0001678991	Asia
Asia|hCoV-19/India/WB-IK32/2020|EPI ISL 508362|B.1|India|2020-05-01	Asia|hCoV-19/Bangladesh/BCSIR-NILMRC-287/2020|EPI ISL 504177|B.1|Bangladesh|2020-07-14	0.0003694793	Asia
Asia|hCoV-19/India/WB-IK35/2020|EPI ISL 508364|B.1|India|2020-05-01	Asia|hCoV-19/Bangladesh/BCSIR-NILMRC-287/2020|EPI ISL 504177|B.1|Bangladesh|2020-07-14	0.0004368476	Asia
Asia|hCoV-19/Oman/C-11911/2020|EPI ISL 491170|B.1.1|Oman|2020-05-01	Asia|hCoV-19/Bangladesh/BCSIR-NILMRC-287/2020|EPI ISL 504177|B.1|Bangladesh|2020-07-14	0.0003022850	Asia
Asia|hCoV-19/Japan/Donner29/2020|EPI ISL 469287|B.1.1|Japan|2020-05-01	Asia|hCoV-19/Bangladesh/BCSIR-NILMRC-287/2020|EPI ISL 504177|B.1|Bangladesh|2020-07-14	0.0003694574	Asia
Asia|hCoV-19/United Arab Emirates/L920716500/2020|EPI ISL 520742|B.4|United Arab Emirates|2020-05-02	Asia|hCoV-19/Bangladesh/BCSIR-NILMRC-287/2020|EPI ISL 504177|B.1|Bangladesh|2020-07-14	0.0008738614	Asia
Asia|hCoV-19/India/GJ-GBRC51/2020|EPI ISL 444482|B.1.247|India|2020-05-02	Asia|hCoV-19/Bangladesh/BCSIR-NILMRC-287/2020|EPI ISL 504177|B.1|Bangladesh|2020-07-14	0.0003022749	Asia
Asia|hCoV-19/India/GJ-GBRC124/2020|EPI ISL 455021|B.1.160|India|2020-05-02	Asia|hCoV-19/Bangladesh/BCSIR-NILMRC-287/2020|EPI ISL 504177|B.1|Bangladesh|2020-07-14	0.0003022749	Asia
Asia|hCoV-19/India/GJ-GBRC122/2020|EPI ISL 455019|B.1.5|India|2020-05-02	Asia|hCoV-19/Bangladesh/BCSIR-NILMRC-287/2020|EPI ISL 504177|B.1|Bangladesh|2020-07-14	0.0003358834	Asia
Asia|hCoV-19/India/WB-S56/2020|EPI ISL 455675|B.1.5|India|2020-05-03	Asia|hCoV-19/Bangladesh/BCSIR-NILMRC-287/2020|EPI ISL 504177|B.1|Bangladesh|2020-07-14	0.0004367284	Asia
Asia|hCoV-19/India/KA-nimh-10559/2020|EPI ISL 486400|B.4|India|2020-05-03	Asia|hCoV-19/Bangladesh/BCSIR-NILMRC-287/2020|EPI ISL 504177|B.1|Bangladesh|2020-07-14	0.0008738727	Asia
Asia|hCoV-19/India/GJ-GBRC68/2020|EPI ISL 447045|B.1.36|India|2020-05-03	Asia|hCoV-19/Bangladesh/BCSIR-NILMRC-287/2020|EPI ISL 504177|B.1|Bangladesh|2020-07-14	0.0004366678	Asia
Asia|hCoV-19/India/GJ-GBRC88b/2020|EPI ISL 447550|B.1|India|2020-05-03	Asia|hCoV-19/Bangladesh/BCSIR-NILMRC-287/2020|EPI ISL 504177|B.1|Bangladesh|2020-07-14	0.0003694902	Asia
Asia|hCoV-19/Kazakhstan/33496/2020|EPI ISL 454585|B.1.3|Kazakhstan|2020-05-04	Asia|hCoV-19/Bangladesh/BCSIR-NILMRC-287/2020|EPI ISL 504177|B.1|Bangladesh|2020-07-14	0.0005038829	Asia
Asia|hCoV-19/India/WB-IK48/2020|EPI ISL 508375|B.1|India|2020-05-04	Asia|hCoV-19/Bangladesh/BCSIR-NILMRC-287/2020|EPI ISL 504177|B.1|Bangladesh|2020-07-14	0.0003694793	Asia
Asia|hCoV-19/India/WB-IK44/2020|EPI ISL 508371|B.1|India|2020-05-04	Asia|hCoV-19/Bangladesh/BCSIR-NILMRC-287/2020|EPI ISL 504177|B.1|Bangladesh|2020-07-14	0.0003694793	Asia
Asia|hCoV-19/Saudi Arabia/KAUST-JEDDAH723/2020|EPI ISL 512992|B.1.246|Saudi Arabia|2020-05-04	Asia|hCoV-19/Bangladesh/BCSIR-NILMRC-287/2020|EPI ISL 504177|B.1|Bangladesh|2020-07-14	0.0002686834	Asia
Asia|hCoV-19/India/GJ-GBRC81a/2020|EPI ISL 447540|B.1.247|India|2020-05-05	Asia|hCoV-19/Bangladesh/BCSIR-NILMRC-287/2020|EPI ISL 504177|B.1|Bangladesh|2020-07-14	0.0003358834	Asia
Asia|hCoV-19/India/GJ-GBRC76/2020|EPI ISL 447534|B.1.247|India|2020-05-05	Asia|hCoV-19/Bangladesh/BCSIR-NILMRC-287/2020|EPI ISL 504177|B.1|Bangladesh|2020-07-14	0.0003694793	Asia
Asia|hCoV-19/India/GJ-GBRC77/2020|EPI ISL 447535|B.1.247|India|2020-05-05	Asia|hCoV-19/Bangladesh/BCSIR-NILMRC-287/2020|EPI ISL 504177|B.1|Bangladesh|2020-07-14	0.0003694964	Asia
Asia|hCoV-19/United Arab Emirates/13/2020|EPI ISL 528687|B.1.1|United Arab Emirates|2020-05-05	Asia|hCoV-19/Bangladesh/BCSIR-NILMRC-287/2020|EPI ISL 504177|B.1|Bangladesh|2020-07-14	0.0002686799	Asia
Asia|hCoV-19/SaudiArabia/KAUST-MADINAH605/2020|EPI ISL 513170|B.1.186|Saudi Arabia|2020-05-06	Asia|hCoV-19/Bangladesh/BCSIR-NILMRC-287/2020|EPI ISL 504177|B.1|Bangladesh|2020-07-14	0.0003022749	Asia
Asia|hCoV-19/India/TN-CCMB-C21/2020|EPI ISL 471584|B|India|2020-05-06	Asia|hCoV-19/Bangladesh/BCSIR-NILMRC-287/2020|EPI ISL 504177|B.1|Bangladesh|2020-07-14	0.0005375358	Asia
Asia|hCoV-19/India/TN-CCMB-C19/2020|EPI ISL 458040|B.1.1|India|2020-05-06	Asia|hCoV-19/Bangladesh/BCSIR-NILMRC-287/2020|EPI ISL 504177|B.1|Bangladesh|2020-07-14	0.0003358890	Asia
Asia|hCoV-19/India/HR-TF38/2020|EPI ISL 508504|B.1.1.216|India|2020-05-06	Asia|hCoV-19/Bangladesh/BCSIR-NILMRC-287/2020|EPI ISL 504177|B.1|Bangladesh|2020-07-14	0.0003022710	Asia
Asia|hCoV-19/Oman/C-15758/2020|EPI ISL 491141|B.1.1.27|Oman|2020-05-07	Asia|hCoV-19/Bangladesh/BCSIR-NILMRC-287/2020|EPI ISL 504177|B.1|Bangladesh|2020-07-14	0.0003694684	Asia
Asia|hCoV-19/Japan/Donner34/2020|EPI ISL 469292|B.1.1|Japan|2020-05-07	Asia|hCoV-19/Bangladesh/BCSIR-NILMRC-287/2020|EPI ISL 504177|B.1|Bangladesh|2020-07-14	0.0003694745	Asia
Asia|hCoV-19/Bangladesh/BCSIR-NILMRC-053/2020|EPI ISL 465163|B.1.1.316|Bangladesh|2020-05-07	Asia|hCoV-19/Bangladesh/BCSIR-NILMRC-287/2020|EPI ISL 504177|B.1|Bangladesh|2020-07-14	0.0003022850	Asia
Asia|hCoV-19/Japan/Donner33/2020|EPI ISL 469291|B.1.1|Japan|2020-05-07	Asia|hCoV-19/Bangladesh/BCSIR-NILMRC-287/2020|EPI ISL 504177|B.1|Bangladesh|2020-07-14	0.0003022710	Asia
Asia|hCoV-19/Oman/205034466/2020|EPI ISL 457705|B.1.1.27|Oman|2020-05-08	Asia|hCoV-19/Bangladesh/BCSIR-NILMRC-287/2020|EPI ISL 504177|B.1|Bangladesh|2020-07-14	0.0003022749	Asia
Asia|hCoV-19/India/MH-NCCS-NR570/2020|EPI ISL 496587|B.1|India|2020-05-08	Asia|hCoV-19/Bangladesh/BCSIR-NILMRC-287/2020|EPI ISL 504177|B.1|Bangladesh|2020-07-14	0.0003694793	Asia
Asia|hCoV-19/Bangladesh/BARJ-CVASU-CTG-506/2020|EPI ISL 450342|A|Bangladesh|2020-05-08	Asia|hCoV-19/Bangladesh/BCSIR-NILMRC-287/2020|EPI ISL 504177|B.1|Bangladesh|2020-07-14	0.0008065442	Asia
Asia|hCoV-19/SaudiArabia/KAUST-MADINAH688/2020|EPI ISL 513178|A|Saudi Arabia|2020-05-08	Asia|hCoV-19/Bangladesh/BCSIR-NILMRC-287/2020|EPI ISL 504177|B.1|Bangladesh|2020-07-14	0.0005711963	Asia
Asia|hCoV-19/Kazakhstan/38716/2020|EPI ISL 454575|B.1.3|Kazakhstan|2020-05-09	Asia|hCoV-19/Bangladesh/BCSIR-NILMRC-287/2020|EPI ISL 504177|B.1|Bangladesh|2020-07-14	0.0005374861	Asia
Asia|hCoV-19/Oman/C-16516/2020|EPI ISL 491153|B.1.1|Oman|2020-05-09	Asia|hCoV-19/Bangladesh/BCSIR-NILMRC-287/2020|EPI ISL 504177|B.1|Bangladesh|2020-07-14	0.0003694916	Asia
Asia|hCoV-19/India/KA-nimh-13855/2020|EPI ISL 515954|A|India|2020-05-09	Asia|hCoV-19/Bangladesh/BCSIR-NILMRC-287/2020|EPI ISL 504177|B.1|Bangladesh|2020-07-14	0.0007056620	Asia
Asia|hCoV-19/Bangladesh/BCSIR-NILMRC-088/2020|EPI ISL 466686|B.1|Bangladesh|2020-05-09	Asia|hCoV-19/Bangladesh/BCSIR-NILMRC-287/2020|EPI ISL 504177|B.1|Bangladesh|2020-07-14	0.0002686799	Asia
Asia|hCoV-19/Oman/205035037/2020|EPI ISL 491968|B.1.1.27|Oman|2020-05-10	Asia|hCoV-19/Bangladesh/BCSIR-NILMRC-287/2020|EPI ISL 504177|B.1|Bangladesh|2020-07-14	0.0003358834	Asia
Asia|hCoV-19/Bangladesh/BARJ-CVASU-CTG-518/2020|EPI ISL 450345|A|Bangladesh|2020-05-10	Asia|hCoV-19/Bangladesh/BCSIR-NILMRC-287/2020|EPI ISL 504177|B.1|Bangladesh|2020-07-14	0.0007392801	Asia
Asia|hCoV-19/Malaysia/IMR WC55122/2020|EPI ISL 490089|B.1.1.1|Malaysia|2020-05-10	Asia|hCoV-19/Bangladesh/BCSIR-NILMRC-287/2020|EPI ISL 504177|B.1|Bangladesh|2020-07-14	0.0005040755	Asia
Asia|hCoV-19/India/GJ-GBRC108/2020|EPI ISL 451153|B.1.36|India|2020-05-10	Asia|hCoV-19/Bangladesh/BCSIR-NILMRC-287/2020|EPI ISL 504177|B.1|Bangladesh|2020-07-14	0.0004366953	Asia
Asia|hCoV-19/Indonesia/EJ-ITD-8402NT/2020|EPI ISL 529138|B.1.246|Indonesia|2020-05-11	Asia|hCoV-19/Bangladesh/BCSIR-NILMRC-287/2020|EPI ISL 504177|B.1|Bangladesh|2020-07-14	0.0002686834	Asia
Asia|hCoV-19/India/TG-CCMB-L988/2020|EPI ISL 458064|B.1|India|2020-05-11	Asia|hCoV-19/Bangladesh/BCSIR-NILMRC-287/2020|EPI ISL 504177|B.1|Bangladesh|2020-07-14	0.0004367341	Asia
Asia|hCoV-19/India/TG-CCMB-L1021/2020|EPI ISL 458046|B.1.1.8|India|2020-05-11	Asia|hCoV-19/Bangladesh/BCSIR-NILMRC-287/2020|EPI ISL 504177|B.1|Bangladesh|2020-07-14	0.0004703265	Asia
Asia|hCoV-19/India/TG-CCMB-L1026/2020|EPI ISL 458050|B.1.1.8|India|2020-05-11	Asia|hCoV-19/Bangladesh/BCSIR-NILMRC-287/2020|EPI ISL 504177|B.1|Bangladesh|2020-07-14	0.0005039548	Asia
Asia|hCoV-19/SaudiArabia/KAUST-MADINAH958/2020|EPI ISL 513208|B.1.36|Saudi Arabia|2020-05-12	Asia|hCoV-19/Bangladesh/BCSIR-NILMRC-287/2020|EPI ISL 504177|B.1|Bangladesh|2020-07-14	0.0004702751	Asia
Asia|hCoV-19/United Arab Emirates/38/2020|EPI ISL 528698|B.1.1|United Arab Emirates|2020-05-12	Asia|hCoV-19/Bangladesh/BCSIR-NILMRC-287/2020|EPI ISL 504177|B.1|Bangladesh|2020-07-14	0.0003358834	Asia
Asia|hCoV-19/India/HR-TF41/2020|EPI ISL 508506|B.1.36|India|2020-05-12	Asia|hCoV-19/Bangladesh/BCSIR-NILMRC-287/2020|EPI ISL 504177|B.1|Bangladesh|2020-07-14	0.0004702751	Asia
Asia|hCoV-19/India/KA-IB35/2020|EPI ISL 508314|B.6|India|2020-05-12	Asia|hCoV-19/Bangladesh/BCSIR-NILMRC-287/2020|EPI ISL 504177|B.1|Bangladesh|2020-07-14	0.0006723868	Asia
Asia|hCoV-19/United Arab Emirates/L3290161092/2020|EPI ISL 520681|B.1.5|United Arab Emirates|2020-05-13	Asia|hCoV-19/Bangladesh/BCSIR-NILMRC-287/2020|EPI ISL 504177|B.1|Bangladesh|2020-07-14	0.0004703543	Asia
Asia|hCoV-19/Bangladesh/BARJ-CVASU-CTG-502/2020|EPI ISL 450340|A|Bangladesh|2020-05-13	Asia|hCoV-19/Bangladesh/BCSIR-NILMRC-287/2020|EPI ISL 504177|B.1|Bangladesh|2020-07-14	0.0007392801	Asia
Asia|hCoV-19/India/TG-CCMB-OM1/2020|EPI ISL 495274|B.1.1.8|India|2020-05-13	Asia|hCoV-19/Bangladesh/BCSIR-NILMRC-287/2020|EPI ISL 504177|B.1|Bangladesh|2020-07-14	0.0003358579	Asia
Asia|hCoV-19/United Arab Emirates/L3290162047/2020|EPI ISL 520682|B.1.1|United Arab Emirates|2020-05-13	Asia|hCoV-19/Bangladesh/BCSIR-NILMRC-287/2020|EPI ISL 504177|B.1|Bangladesh|2020-07-14	0.0003358635	Asia
Asia|hCoV-19/Japan/Donner37/2020|EPI ISL 469295|B.1.1|Japan|2020-05-14	Asia|hCoV-19/Bangladesh/BCSIR-NILMRC-287/2020|EPI ISL 504177|B.1|Bangladesh|2020-07-14	0.0003022710	Asia
Asia|hCoV-19/United Arab Emirates/L2005036025/2020|EPI ISL 520674|B.1|United Arab Emirates|2020-05-14	Asia|hCoV-19/Bangladesh/BCSIR-NILMRC-287/2020|EPI ISL 504177|B.1|Bangladesh|2020-07-14	0.0004031123	Asia
Asia|hCoV-19/India/KA-nimh-19188/2020|EPI ISL 515967|B.4|India|2020-05-14	Asia|hCoV-19/Bangladesh/BCSIR-NILMRC-287/2020|EPI ISL 504177|B.1|Bangladesh|2020-07-14	0.0009411756	Asia
Asia|hCoV-19/India/WB-IK70/2020|EPI ISL 511904|B.1.5|India|2020-05-14	Asia|hCoV-19/Bangladesh/BCSIR-NILMRC-287/2020|EPI ISL 504177|B.1|Bangladesh|2020-07-14	0.0004030765	Asia
Asia|hCoV-19/Oman/205036082/2020|EPI ISL 491973|B.1.1.27|Oman|2020-05-15	Asia|hCoV-19/Bangladesh/BCSIR-NILMRC-287/2020|EPI ISL 504177|B.1|Bangladesh|2020-07-14	0.0003694902	Asia
Asia|hCoV-19/India/TG-CCMB-OM9/2020|EPI ISL 495297|B.1.1.8|India|2020-05-15	Asia|hCoV-19/Bangladesh/BCSIR-NILMRC-287/2020|EPI ISL 504177|B.1|Bangladesh|2020-07-14	0.0004030460	Asia
Asia|hCoV-19/Pakistan/KPK-KUST-SJTU/2020|EPI ISL 513925|B.1|Pakistan|2020-05-15	Asia|hCoV-19/Bangladesh/BCSIR-NILMRC-287/2020|EPI ISL 504177|B.1|Bangladesh|2020-07-14	0.0006047805	Asia
Asia|hCoV-19/Hong Kong/HKU-200723-106/2020|EPI ISL 498271|B.1|Hong Kong|2020-05-15	Asia|hCoV-19/Bangladesh/BCSIR-NILMRC-287/2020|EPI ISL 504177|B.1|Bangladesh|2020-07-14	0.0003694793	Asia
Asia|hCoV-19/India/KA-nimh-19696/2020|EPI ISL 515971|B.1.1|India|2020-05-16	Asia|hCoV-19/Bangladesh/BCSIR-NILMRC-287/2020|EPI ISL 504177|B.1|Bangladesh|2020-07-14	0.0004030900	Asia
Asia|hCoV-19/Oman/205036179/2020|EPI ISL 491976|B.1.1.27|Oman|2020-05-16	Asia|hCoV-19/Bangladesh/BCSIR-NILMRC-287/2020|EPI ISL 504177|B.1|Bangladesh|2020-07-14	0.0004366881	Asia
Asia|hCoV-19/India/GJ-GBRC146b/2020|EPI ISL 458107|B.1|India|2020-05-16	Asia|hCoV-19/Bangladesh/BCSIR-NILMRC-287/2020|EPI ISL 504177|B.1|Bangladesh|2020-07-14	0.0004031071	Asia
Asia|hCoV-19/India/MH-NCCS-NR1553/2020|EPI ISL 496562|B.1|India|2020-05-17	Asia|hCoV-19/Bangladesh/BCSIR-NILMRC-287/2020|EPI ISL 504177|B.1|Bangladesh|2020-07-14	0.0004030765	Asia
Asia|hCoV-19/Oman/205036713/2020|EPI ISL 491983|B.1.1.27|Oman|2020-05-17	Asia|hCoV-19/Bangladesh/BCSIR-NILMRC-287/2020|EPI ISL 504177|B.1|Bangladesh|2020-07-14	0.0003694793	Asia
Asia|hCoV-19/Oman/205036702/2020|EPI ISL 491982|B.1.1.27|Oman|2020-05-17	Asia|hCoV-19/Bangladesh/BCSIR-NILMRC-287/2020|EPI ISL 504177|B.1|Bangladesh|2020-07-14	0.0003358679	Asia
Asia|hCoV-19/India/WB-IK83/2020|EPI ISL 508403|B.1|India|2020-05-17	Asia|hCoV-19/Bangladesh/BCSIR-NILMRC-287/2020|EPI ISL 504177|B.1|Bangladesh|2020-07-14	0.0004367155	Asia
Asia|hCoV-19/United Arab Emirates/L3290224549/2020|EPI ISL 520690|A|United Arab Emirates|2020-05-18	Asia|hCoV-19/Bangladesh/BCSIR-NILMRC-287/2020|EPI ISL 504177|B.1|Bangladesh|2020-07-14	0.0007729352	Asia
Asia|hCoV-19/India/GJ-GBRC150a/2020|EPI ISL 458112|B.1.36|India|2020-05-18	Asia|hCoV-19/Bangladesh/BCSIR-NILMRC-287/2020|EPI ISL 504177|B.1|Bangladesh|2020-07-14	0.0004702968	Asia
Asia|hCoV-19/India/GJ-GBRC150b/2020|EPI ISL 458113|B.1.36|India|2020-05-18	Asia|hCoV-19/Bangladesh/BCSIR-NILMRC-287/2020|EPI ISL 504177|B.1|Bangladesh|2020-07-14	0.0005375040	Asia
Asia|hCoV-19/United Arab Emirates/L3290223961/2020|EPI ISL 520689|A|United Arab Emirates|2020-05-18	Asia|hCoV-19/Bangladesh/BCSIR-NILMRC-287/2020|EPI ISL 504177|B.1|Bangladesh|2020-07-14	0.0007056620	Asia
Asia|hCoV-19/India/OR-ILSCV25367/2020|EPI ISL 481110|B.1.1|India|2020-05-19	Asia|hCoV-19/Bangladesh/BCSIR-NILMRC-287/2020|EPI ISL 504177|B.1|Bangladesh|2020-07-14	0.0004030646	Asia
Asia|hCoV-19/India/KA-IB22/2020|EPI ISL 508300|B.1.1|India|2020-05-19	Asia|hCoV-19/Bangladesh/BCSIR-NILMRC-287/2020|EPI ISL 504177|B.1|Bangladesh|2020-07-14	0.0002686754	Asia
Asia|hCoV-19/United Arab Emirates/L3290235819/2020|EPI ISL 520691|B.1.1|United Arab Emirates|2020-05-19	Asia|hCoV-19/Bangladesh/BCSIR-NILMRC-287/2020|EPI ISL 504177|B.1|Bangladesh|2020-07-14	0.0002350792	Asia
Asia|hCoV-19/India/OR-ILSCV25378/2020|EPI ISL 481111|A|India|2020-05-19	Asia|hCoV-19/Bangladesh/BCSIR-NILMRC-287/2020|EPI ISL 504177|B.1|Bangladesh|2020-07-14	0.0006720566	Asia
Asia|hCoV-19/United Arab Emirates/L3290250769/2020|EPI ISL 520697|B.1.1|United Arab Emirates|2020-05-20	Asia|hCoV-19/Bangladesh/BCSIR-NILMRC-287/2020|EPI ISL 504177|B.1|Bangladesh|2020-07-14	0.0002686754	Asia
Asia|hCoV-19/India/WB-IK90/2020|EPI ISL 508408|B.1|India|2020-05-20	Asia|hCoV-19/Bangladesh/BCSIR-NILMRC-287/2020|EPI ISL 504177|B.1|Bangladesh|2020-07-14	0.0005039146	Asia
Asia|hCoV-19/United Arab Emirates/L3290264100/2020|EPI ISL 520704|B.1.1|United Arab Emirates|2020-05-20	Asia|hCoV-19/Bangladesh/BCSIR-NILMRC-287/2020|EPI ISL 504177|B.1|Bangladesh|2020-07-14	0.0002686675	Asia
Asia|hCoV-19/India/WB-IK92/2020|EPI ISL 508410|B.1|India|2020-05-20	Asia|hCoV-19/Bangladesh/BCSIR-NILMRC-287/2020|EPI ISL 504177|B.1|Bangladesh|2020-07-14	0.0004030951	Asia
Asia|hCoV-19/Oman/RESP-20-B-15133/2020|EPI ISL 518825|B.1.1.27|Oman|2020-05-21	Asia|hCoV-19/Bangladesh/BCSIR-NILMRC-287/2020|EPI ISL 504177|B.1|Bangladesh|2020-07-14	0.0004030460	Asia
Asia|hCoV-19/India/TG-CCMB-L1208/2020|EPI ISL 471588|B.1|India|2020-05-21	Asia|hCoV-19/Bangladesh/BCSIR-NILMRC-287/2020|EPI ISL 504177|B.1|Bangladesh|2020-07-14	0.0006383439	Asia
Asia|hCoV-19/India/MH-NCCS-NR2245/2020|EPI ISL 496572|B.1.247|India|2020-05-21	Asia|hCoV-19/Bangladesh/BCSIR-NILMRC-287/2020|EPI ISL 504177|B.1|Bangladesh|2020-07-14	0.0004030579	Asia
Asia|hCoV-19/Oman/RESP-20-B-15173/2020|EPI ISL 518826|B.1.1.27|Oman|2020-05-21	Asia|hCoV-19/Bangladesh/BCSIR-NILMRC-287/2020|EPI ISL 504177|B.1|Bangladesh|2020-07-14	0.0003022749	Asia
Asia|hCoV-19/South Korea/KCDC2299/2020|EPI ISL 510635|B.1.370|South Korea|2020-05-22	Asia|hCoV-19/Bangladesh/BCSIR-NILMRC-287/2020|EPI ISL 504177|B.1|Bangladesh|2020-07-14	0.0004702890	Asia
Asia|hCoV-19/Oman/205038337/2020|EPI ISL 491996|B.1.1.27|Oman|2020-05-22	Asia|hCoV-19/Bangladesh/BCSIR-NILMRC-287/2020|EPI ISL 504177|B.1|Bangladesh|2020-07-14	0.0003358735	Asia
Asia|hCoV-19/Oman/RESP-20-B-15879/2020|EPI ISL 518835|B.1.1.27|Oman|2020-05-22	Asia|hCoV-19/Bangladesh/BCSIR-NILMRC-287/2020|EPI ISL 504177|B.1|Bangladesh|2020-07-14	0.0003358679	Asia
Asia|hCoV-19/Oman/205038157/2020|EPI ISL 491993|B.1.1.27|Oman|2020-05-22	Asia|hCoV-19/Bangladesh/BCSIR-NILMRC-287/2020|EPI ISL 504177|B.1|Bangladesh|2020-07-14	0.0005711192	Asia
Asia|hCoV-19/Bangladesh/BCSIR-NILMRC-009/2020|EPI ISL 462095|B.1.1.316|Bangladesh|2020-05-23	Asia|hCoV-19/Bangladesh/BCSIR-NILMRC-287/2020|EPI ISL 504177|B.1|Bangladesh|2020-07-14	0.0003358735	Asia
Asia|hCoV-19/India/MH-AFMC-5458/2020|EPI ISL 496529|B.6|India|2020-05-23	Asia|hCoV-19/Bangladesh/BCSIR-NILMRC-287/2020|EPI ISL 504177|B.1|Bangladesh|2020-07-14	0.0008401315	Asia
Asia|hCoV-19/Bangladesh/BCSIR-NILMRC-002/2020|EPI ISL 462091|B.1.1|Bangladesh|2020-05-23	Asia|hCoV-19/Bangladesh/BCSIR-NILMRC-287/2020|EPI ISL 504177|B.1|Bangladesh|2020-07-14	0.0003694684	Asia
Asia|hCoV-19/Bangladesh/BCSIR-NILMRC-003/2020|EPI ISL 462092|B.1.1.316|Bangladesh|2020-05-23	Asia|hCoV-19/Bangladesh/BCSIR-NILMRC-287/2020|EPI ISL 504177|B.1|Bangladesh|2020-07-14	0.0002686923	Asia
Asia|hCoV-19/SaudiArabia/KAUST-JEDDAH888/2020|EPI ISL 513037|B.1|Saudi Arabia|2020-05-24	Asia|hCoV-19/Bangladesh/BCSIR-NILMRC-287/2020|EPI ISL 504177|B.1|Bangladesh|2020-07-14	0.0002014890	Asia
Asia|hCoV-19/India/TG-CCMB-GC2/2020|EPI ISL 528812|B.1.1|India|2020-05-24	Asia|hCoV-19/Bangladesh/BCSIR-NILMRC-287/2020|EPI ISL 504177|B.1|Bangladesh|2020-07-14	0.0002350901	Asia
Asia|hCoV-19/SaudiArabia/KAUST-JEDDAH831/2020|EPI ISL 513005|B.1.246|Saudi Arabia|2020-05-24	Asia|hCoV-19/Bangladesh/BCSIR-NILMRC-287/2020|EPI ISL 504177|B.1|Bangladesh|2020-07-14	0.0003358679	Asia
Asia|hCoV-19/India/GJ-GBRC139a/2020|EPI ISL 458097|B.1.247|India|2020-05-24	Asia|hCoV-19/Bangladesh/BCSIR-NILMRC-287/2020|EPI ISL 504177|B.1|Bangladesh|2020-07-14	0.0004030579	Asia
Asia|hCoV-19/India/TG-CCMB-L1452/2020|EPI ISL 471591|B.1.247|India|2020-05-25	Asia|hCoV-19/Bangladesh/BCSIR-NILMRC-287/2020|EPI ISL 504177|B.1|Bangladesh|2020-07-14	0.0004366880	Asia
Asia|hCoV-19/India/TG-CCMB-L1460/2020|EPI ISL 471597|B.1.160|India|2020-05-25	Asia|hCoV-19/Bangladesh/BCSIR-NILMRC-287/2020|EPI ISL 504177|B.1|Bangladesh|2020-07-14	0.0003358989	Asia
Asia|hCoV-19/United Arab Emirates/L3290314014/2020|EPI ISL 520706|A|United Arab Emirates|2020-05-25	Asia|hCoV-19/Bangladesh/BCSIR-NILMRC-287/2020|EPI ISL 504177|B.1|Bangladesh|2020-07-14	0.0007056294	Asia
Asia|hCoV-19/India/TG-CCMB-L1453/2020|EPI ISL 471592|B.1.247|India|2020-05-25	Asia|hCoV-19/Bangladesh/BCSIR-NILMRC-287/2020|EPI ISL 504177|B.1|Bangladesh|2020-07-14	0.0004366751	Asia
Asia|hCoV-19/Bangladesh/BCSIR-NILMRC-066/2020|EPI ISL 464164|B.1.1.316|Bangladesh|2020-05-26	Asia|hCoV-19/Bangladesh/BCSIR-NILMRC-287/2020|EPI ISL 504177|B.1|Bangladesh|2020-07-14	0.0004031086	Asia
Asia|hCoV-19/SaudiArabia/KAUST-MADINAH862/2020|EPI ISL 513197|B.1.160|Saudi Arabia|2020-05-26	Asia|hCoV-19/Bangladesh/BCSIR-NILMRC-287/2020|EPI ISL 504177|B.1|Bangladesh|2020-07-14	0.0003694902	Asia
Asia|hCoV-19/SaudiArabia/KAUST-MADINAH896/2020|EPI ISL 513199|B.1|Saudi Arabia|2020-05-26	Asia|hCoV-19/Bangladesh/BCSIR-NILMRC-287/2020|EPI ISL 504177|B.1|Bangladesh|2020-07-14	0.0004366751	Asia
Asia|hCoV-19/India/WB-S83/2020|EPI ISL 511899|B.1|India|2020-05-26	Asia|hCoV-19/Bangladesh/BCSIR-NILMRC-287/2020|EPI ISL 504177|B.1|Bangladesh|2020-07-14	0.0005375856	Asia
Asia|hCoV-19/India/GJ-GBRC164/2020|EPI ISL 461499|B.1.36|India|2020-05-27	Asia|hCoV-19/Bangladesh/BCSIR-NILMRC-287/2020|EPI ISL 504177|B.1|Bangladesh|2020-07-14	0.0005038764	Asia
Asia|hCoV-19/India/GJ-GBRC161b/2020|EPI ISL 461494|B.1|India|2020-05-27	Asia|hCoV-19/Bangladesh/BCSIR-NILMRC-287/2020|EPI ISL 504177|B.1|Bangladesh|2020-07-14	0.0003358834	Asia
Asia|hCoV-19/United Arab Emirates/L3290324509/2020|EPI ISL 520707|B.4|United Arab Emirates|2020-05-27	Asia|hCoV-19/Bangladesh/BCSIR-NILMRC-287/2020|EPI ISL 504177|B.1|Bangladesh|2020-07-14	0.0008402342	Asia
Asia|hCoV-19/India/GJ-GBRC163b/2020|EPI ISL 461498|B.1|India|2020-05-27	Asia|hCoV-19/Bangladesh/BCSIR-NILMRC-287/2020|EPI ISL 504177|B.1|Bangladesh|2020-07-14	0.0004703464	Asia
Asia|hCoV-19/Oman/205039569/2020|EPI ISL 492006|B.1.1.27|Oman|2020-05-28	Asia|hCoV-19/Bangladesh/BCSIR-NILMRC-287/2020|EPI ISL 504177|B.1|Bangladesh|2020-07-14	0.0003022660	Asia
Asia|hCoV-19/India/HR-IMT-AE21/2020|EPI ISL 560318|B.1|India|2020-05-28	Asia|hCoV-19/Bangladesh/BCSIR-NILMRC-287/2020|EPI ISL 504177|B.1|Bangladesh|2020-07-14	0.0004030952	Asia
Asia|hCoV-19/Oman/205039531/2020|EPI ISL 492005|B.1.1.27|Oman|2020-05-28	Asia|hCoV-19/Bangladesh/BCSIR-NILMRC-287/2020|EPI ISL 504177|B.1|Bangladesh|2020-07-14	0.0003694793	Asia
Asia|hCoV-19/India/WB-S67/2020|EPI ISL 508457|B.1|India|2020-05-28	Asia|hCoV-19/Bangladesh/BCSIR-NILMRC-287/2020|EPI ISL 504177|B.1|Bangladesh|2020-07-14	0.0004367414	Asia
Asia|hCoV-19/India/TG-CCMB-L1684/2020|EPI ISL 471622|B.1.1.8|India|2020-05-29	Asia|hCoV-19/Bangladesh/BCSIR-NILMRC-287/2020|EPI ISL 504177|B.1|Bangladesh|2020-07-14	0.0003694622	Asia
Asia|hCoV-19/India/MH-MW33/2020|EPI ISL 508436|B.1.1|India|2020-05-29	Asia|hCoV-19/Bangladesh/BCSIR-NILMRC-287/2020|EPI ISL 504177|B.1|Bangladesh|2020-07-14	0.0003694745	Asia
Asia|hCoV-19/India/UT-AR30/2020|EPI ISL 508178|B.1.1|India|2020-05-29	Asia|hCoV-19/Bangladesh/BCSIR-NILMRC-287/2020|EPI ISL 504177|B.1|Bangladesh|2020-07-14	0.0003022710	Asia
Asia|hCoV-19/India/OR-ILSCV32007/2020|EPI ISL 481154|B.1.247|India|2020-05-29	Asia|hCoV-19/Bangladesh/BCSIR-NILMRC-287/2020|EPI ISL 504177|B.1|Bangladesh|2020-07-14	0.0004031138	Asia
Asia|hCoV-19/United Arab Emirates/L3290361549/2020|EPI ISL 520708|B.1.1.296|United Arab Emirates|2020-05-30	Asia|hCoV-19/Bangladesh/BCSIR-NILMRC-287/2020|EPI ISL 504177|B.1|Bangladesh|2020-07-14	0.0004703047	Asia
Asia|hCoV-19/United Arab Emirates/L3290363526/2020|EPI ISL 520710|A|United Arab Emirates|2020-05-30	Asia|hCoV-19/Bangladesh/BCSIR-NILMRC-287/2020|EPI ISL 504177|B.1|Bangladesh|2020-07-14	0.0007729352	Asia
Asia|hCoV-19/United Arab Emirates/L2005036714/2020|EPI ISL 520676|B.1.1|United Arab Emirates|2020-05-30	Asia|hCoV-19/Bangladesh/BCSIR-NILMRC-287/2020|EPI ISL 504177|B.1|Bangladesh|2020-07-14	0.0002350792	Asia
Asia|hCoV-19/Oman/205039804/2020|EPI ISL 492009|B.1.1.27|Oman|2020-05-30	Asia|hCoV-19/Bangladesh/BCSIR-NILMRC-287/2020|EPI ISL 504177|B.1|Bangladesh|2020-07-14	0.0003361106	Asia
Asia|hCoV-19/Oman/205040106/2020|EPI ISL 492011|B.1.1.27|Oman|2020-05-31	Asia|hCoV-19/Bangladesh/BCSIR-NILMRC-287/2020|EPI ISL 504177|B.1|Bangladesh|2020-07-14	0.0004030952	Asia
Asia|hCoV-19/Oman/205040194/2020|EPI ISL 492012|B.1.1.27|Oman|2020-05-31	Asia|hCoV-19/Bangladesh/BCSIR-NILMRC-287/2020|EPI ISL 504177|B.1|Bangladesh|2020-07-14	0.0003358579	Asia
Asia|hCoV-19/Bangladesh/BCSIR-NILMRC-319/2020|EPI ISL 498932|B.1.1.316|Bangladesh|2020-05-31	Asia|hCoV-19/Bangladesh/BCSIR-NILMRC-287/2020|EPI ISL 504177|B.1|Bangladesh|2020-07-14	0.0003695087	Asia
Asia|hCoV-19/Bangladesh/BCSIR-NILMRC-320/2020|EPI ISL 504181|B.1.1|Bangladesh|2020-05-31	Asia|hCoV-19/Bangladesh/BCSIR-NILMRC-287/2020|EPI ISL 504177|B.1|Bangladesh|2020-07-14	0.0005375627	Asia
Asia|hCoV-19/Bangladesh/BCSIR-NILMRC-052/2020|EPI ISL 466627|B.1.1|Bangladesh|2020-06-01	Asia|hCoV-19/Bangladesh/BCSIR-NILMRC-287/2020|EPI ISL 504177|B.1|Bangladesh|2020-07-14	0.0003358635	Asia
Asia|hCoV-19/India/UT-AR4/2020|EPI ISL 508184|B.1.1|India|2020-06-01	Asia|hCoV-19/Bangladesh/BCSIR-NILMRC-287/2020|EPI ISL 504177|B.1|Bangladesh|2020-07-14	0.0003358735	Asia
Asia|hCoV-19/Bangladesh/BCSIR-NILMRC-080/2020|EPI ISL 464162|B.1.1|Bangladesh|2020-06-01	Asia|hCoV-19/Bangladesh/BCSIR-NILMRC-287/2020|EPI ISL 504177|B.1|Bangladesh|2020-07-14	0.0002350862	Asia
Asia|hCoV-19/Bangladesh/BCSIR-NILMRC-073/2020|EPI ISL 466689|B.1.1|Bangladesh|2020-06-01	Asia|hCoV-19/Bangladesh/BCSIR-NILMRC-287/2020|EPI ISL 504177|B.1|Bangladesh|2020-07-14	0.0003022939	Asia
Asia|hCoV-19/India/TG-CCMB-L1746/2020|EPI ISL 471631|B.1.1.8|India|2020-06-01	Asia|hCoV-19/Bangladesh/BCSIR-NILMRC-287/2020|EPI ISL 504177|B.1|Bangladesh|2020-07-14	0.0004030646	Asia
Asia|hCoV-19/India/UT-AR33/2020|EPI ISL 508181|A|India|2020-06-02	Asia|hCoV-19/Bangladesh/BCSIR-NILMRC-287/2020|EPI ISL 504177|B.1|Bangladesh|2020-07-14	0.0009411720	Asia
Asia|hCoV-19/United Arab Emirates/313/2020|EPI ISL 528696|B.1.1.296|United Arab Emirates|2020-06-02	Asia|hCoV-19/Bangladesh/BCSIR-NILMRC-287/2020|EPI ISL 504177|B.1|Bangladesh|2020-07-14	0.0004367026	Asia
Asia|hCoV-19/India/TG-CCMB-L1811/2020|EPI ISL 471637|B.1.1.8|India|2020-06-02	Asia|hCoV-19/Bangladesh/BCSIR-NILMRC-287/2020|EPI ISL 504177|B.1|Bangladesh|2020-07-14	0.0004030646	Asia
Asia|hCoV-19/India/TG-CCMB-L1822-ONT/2020|EPI ISL 495164|B.1.1.8|India|2020-06-02	Asia|hCoV-19/Bangladesh/BCSIR-NILMRC-287/2020|EPI ISL 504177|B.1|Bangladesh|2020-07-14	0.0006047625	Asia
Asia|hCoV-19/United Arab Emirates/310/2020|EPI ISL 528695|B.1.1|United Arab Emirates|2020-06-02	Asia|hCoV-19/Bangladesh/BCSIR-NILMRC-287/2020|EPI ISL 504177|B.1|Bangladesh|2020-07-14	0.0003358791	Asia
Asia|hCoV-19/Bangladesh/BCSIR-NILMRC-327/2020|EPI ISL 498793|B.1.1|Bangladesh|2020-06-03	Asia|hCoV-19/Bangladesh/BCSIR-NILMRC-287/2020|EPI ISL 504177|B.1|Bangladesh|2020-07-14	0.0003358480	Asia
Asia|hCoV-19/India/GJ-GBRC183b/2020|EPI ISL 467054|B.1|India|2020-06-03	Asia|hCoV-19/Bangladesh/BCSIR-NILMRC-287/2020|EPI ISL 504177|B.1|Bangladesh|2020-07-14	0.0004702890	Asia
Asia|hCoV-19/Bangladesh/BCSIR-NILMRC-330/2020|EPI ISL 504182|B.1.1|Bangladesh|2020-06-03	Asia|hCoV-19/Bangladesh/BCSIR-NILMRC-287/2020|EPI ISL 504177|B.1|Bangladesh|2020-07-14	0.0005375876	Asia
Asia|hCoV-19/United Arab Emirates/L2006030255/2020|EPI ISL 520678|B.4|United Arab Emirates|2020-06-03	Asia|hCoV-19/Bangladesh/BCSIR-NILMRC-287/2020|EPI ISL 504177|B.1|Bangladesh|2020-07-14	0.0007729482	Asia
Asia|hCoV-19/India/GJ-GBRC181b/2020|EPI ISL 467050|B.1.36|India|2020-06-03	Asia|hCoV-19/Bangladesh/BCSIR-NILMRC-287/2020|EPI ISL 504177|B.1|Bangladesh|2020-07-14	0.0005039063	Asia
Asia|hCoV-19/India/KA-IB41/2020|EPI ISL 508320|B.1.1|India|2020-06-04	Asia|hCoV-19/Bangladesh/BCSIR-NILMRC-287/2020|EPI ISL 504177|B.1|Bangladesh|2020-07-14	0.0003022800	Asia
Asia|hCoV-19/Oman/205041374/2020|EPI ISL 492016|B.1.1.27|Oman|2020-06-04	Asia|hCoV-19/Bangladesh/BCSIR-NILMRC-287/2020|EPI ISL 504177|B.1|Bangladesh|2020-07-14	0.0005039082	Asia
Asia|hCoV-19/India/TG-CCMB-M22/2020|EPI ISL 495194|B.1.1.8|India|2020-06-04	Asia|hCoV-19/Bangladesh/BCSIR-NILMRC-287/2020|EPI ISL 504177|B.1|Bangladesh|2020-07-14	0.0004030646	Asia
Asia|hCoV-19/India/TG-CCMB-M2/2020|EPI ISL 495192|B.1.1.8|India|2020-06-04	Asia|hCoV-19/Bangladesh/BCSIR-NILMRC-287/2020|EPI ISL 504177|B.1|Bangladesh|2020-07-14	0.0004366549	Asia
Asia|hCoV-19/India/TG-CCMB-L1931/2020|EPI ISL 495171|B.1.1.8|India|2020-06-04	Asia|hCoV-19/Bangladesh/BCSIR-NILMRC-287/2020|EPI ISL 504177|B.1|Bangladesh|2020-07-14	0.0004366622	Asia
Asia|hCoV-19/India/GJ-GBRC190/2020|EPI ISL 469033|B.1.160|India|2020-06-05	Asia|hCoV-19/Bangladesh/BCSIR-NILMRC-287/2020|EPI ISL 504177|B.1|Bangladesh|2020-07-14	0.0004030952	Asia
Asia|hCoV-19/India/OR-ILSCV32889/2020|EPI ISL 481171|B.1.1|India|2020-06-05	Asia|hCoV-19/Bangladesh/BCSIR-NILMRC-287/2020|EPI ISL 504177|B.1|Bangladesh|2020-07-14	0.0003358735	Asia
Asia|hCoV-19/India/GJ-GBRC192/2020|EPI ISL 469036|B.1.160|India|2020-06-05	Asia|hCoV-19/Bangladesh/BCSIR-NILMRC-287/2020|EPI ISL 504177|B.1|Bangladesh|2020-07-14	0.0003358679	Asia
Asia|hCoV-19/India/GJ-GBRC361a/2020|EPI ISL 514611|B.1.247|India|2020-06-05	Asia|hCoV-19/Bangladesh/BCSIR-NILMRC-287/2020|EPI ISL 504177|B.1|Bangladesh|2020-07-14	0.0005375040	Asia
Asia|hCoV-19/Oman/205041592/2020|EPI ISL 492017|B.1.1.27|Oman|2020-06-05	Asia|hCoV-19/Bangladesh/BCSIR-NILMRC-287/2020|EPI ISL 504177|B.1|Bangladesh|2020-07-14	0.0004030579	Asia
Asia|hCoV-19/India/TG-CCMB-M175/2020|EPI ISL 495190|B.1.1.8|India|2020-06-06	Asia|hCoV-19/Bangladesh/BCSIR-NILMRC-287/2020|EPI ISL 504177|B.1|Bangladesh|2020-07-14	0.0004030646	Asia
Asia|hCoV-19/India/TG-CCMB-M135/2020|EPI ISL 495184|B.1.1.8|India|2020-06-06	Asia|hCoV-19/Bangladesh/BCSIR-NILMRC-287/2020|EPI ISL 504177|B.1|Bangladesh|2020-07-14	0.0003358579	Asia
Asia|hCoV-19/India/TG-CCMB-M116/2020|EPI ISL 495182|B.1.1|India|2020-06-06	Asia|hCoV-19/Bangladesh/BCSIR-NILMRC-287/2020|EPI ISL 504177|B.1|Bangladesh|2020-07-14	0.0002686799	Asia
Asia|hCoV-19/India/MH-MW36/2020|EPI ISL 511927|B.1.36|India|2020-06-06	Asia|hCoV-19/Bangladesh/BCSIR-NILMRC-287/2020|EPI ISL 504177|B.1|Bangladesh|2020-07-14	0.0006047166	Asia
Asia|hCoV-19/South Korea/KCDC2448/2020|EPI ISL 514851|B.1.1|South Korea|2020-06-07	Asia|hCoV-19/Bangladesh/BCSIR-NILMRC-287/2020|EPI ISL 504177|B.1|Bangladesh|2020-07-14	0.0004030765	Asia
Asia|hCoV-19/Bangladesh/BCSIR-NILMRC-103/2020|EPI ISL 475084|B.1.1.316|Bangladesh|2020-06-07	Asia|hCoV-19/Bangladesh/BCSIR-NILMRC-287/2020|EPI ISL 504177|B.1|Bangladesh|2020-07-14	0.0002350901	Asia
Asia|hCoV-19/Bangladesh/BCSIR-NILMRC-108/2020|EPI ISL 475756|B.1.1.316|Bangladesh|2020-06-07	Asia|hCoV-19/Bangladesh/BCSIR-NILMRC-287/2020|EPI ISL 504177|B.1|Bangladesh|2020-07-14	0.0002687149	Asia
Asia|hCoV-19/India/TG-CCMB-M181/2020|EPI ISL 495191|B.1|India|2020-06-07	Asia|hCoV-19/Bangladesh/BCSIR-NILMRC-287/2020|EPI ISL 504177|B.1|Bangladesh|2020-07-14	0.0004703603	Asia
Asia|hCoV-19/United Arab Emirates/L3300068662/2020|EPI ISL 520715|B.1.1|United Arab Emirates|2020-06-07	Asia|hCoV-19/Bangladesh/BCSIR-NILMRC-287/2020|EPI ISL 504177|B.1|Bangladesh|2020-07-14	0.0002350792	Asia
Asia|hCoV-19/India/GJ-GBRC222a/2020|EPI ISL 476855|B.1.36|India|2020-06-08	Asia|hCoV-19/Bangladesh/BCSIR-NILMRC-287/2020|EPI ISL 504177|B.1|Bangladesh|2020-07-14	0.0006047625	Asia
Asia|hCoV-19/India/GJ-GBRC312b/2020|EPI ISL 495068|B.1.5|India|2020-06-08	Asia|hCoV-19/Bangladesh/BCSIR-NILMRC-287/2020|EPI ISL 504177|B.1|Bangladesh|2020-07-14	0.0005039380	Asia
Asia|hCoV-19/India/GJ-GBRC219b/2020|EPI ISL 475057|B.1.36|India|2020-06-08	Asia|hCoV-19/Bangladesh/BCSIR-NILMRC-287/2020|EPI ISL 504177|B.1|Bangladesh|2020-07-14	0.0005039146	Asia
Asia|hCoV-19/India/GJ-GBRC201b/2020|EPI ISL 469047|B.1.36|India|2020-06-08	Asia|hCoV-19/Bangladesh/BCSIR-NILMRC-287/2020|EPI ISL 504177|B.1|Bangladesh|2020-07-14	0.0005375289	Asia
Asia|hCoV-19/India/OR-ILSCV34480/2020|EPI ISL 481184|B.1.1|India|2020-06-09	Asia|hCoV-19/Bangladesh/BCSIR-NILMRC-287/2020|EPI ISL 504177|B.1|Bangladesh|2020-07-14	0.0003358735	Asia
Asia|hCoV-19/India/TG-CCMB-M361/2020|EPI ISL 495201|B.1.1.8|India|2020-06-09	Asia|hCoV-19/Bangladesh/BCSIR-NILMRC-287/2020|EPI ISL 504177|B.1|Bangladesh|2020-07-14	0.0004366751	Asia
Asia|hCoV-19/India/TG-CCMB-M359/2020|EPI ISL 495200|B.1.5|India|2020-06-09	Asia|hCoV-19/Bangladesh/BCSIR-NILMRC-287/2020|EPI ISL 504177|B.1|Bangladesh|2020-07-14	0.0005039063	Asia
Asia|hCoV-19/Oman/205042822/2020|EPI ISL 492020|B.1.1.27|Oman|2020-06-09	Asia|hCoV-19/Bangladesh/BCSIR-NILMRC-287/2020|EPI ISL 504177|B.1|Bangladesh|2020-07-14	0.0004366622	Asia
Asia|hCoV-19/India/TG-CCMB-M588/2020|EPI ISL 495217|B.1.1.8|India|2020-06-10	Asia|hCoV-19/Bangladesh/BCSIR-NILMRC-287/2020|EPI ISL 504177|B.1|Bangladesh|2020-07-14	0.0003694513	Asia
Asia|hCoV-19/India/OR-ILSCV35475/2020|EPI ISL 481199|B.1|India|2020-06-10	Asia|hCoV-19/Bangladesh/BCSIR-NILMRC-287/2020|EPI ISL 504177|B.1|Bangladesh|2020-07-14	0.0004031325	Asia
Asia|hCoV-19/India/HR-MW39/2020|EPI ISL 511928|B.1.1|India|2020-06-10	Asia|hCoV-19/Bangladesh/BCSIR-NILMRC-287/2020|EPI ISL 504177|B.1|Bangladesh|2020-07-14	0.0004366695	Asia
Asia|hCoV-19/India/WB-S98/2020|EPI ISL 508487|B.1|India|2020-06-10	Asia|hCoV-19/Bangladesh/BCSIR-NILMRC-287/2020|EPI ISL 504177|B.1|Bangladesh|2020-07-14	0.0006048185	Asia
Asia|hCoV-19/India/GJ-GBRC227/2020|EPI ISL 476864|B.1.36|India|2020-06-11	Asia|hCoV-19/Bangladesh/BCSIR-NILMRC-287/2020|EPI ISL 504177|B.1|Bangladesh|2020-07-14	0.0004702968	Asia
Asia|hCoV-19/Oman/205043490/2020|EPI ISL 492026|B.1.1.27|Oman|2020-06-11	Asia|hCoV-19/Bangladesh/BCSIR-NILMRC-287/2020|EPI ISL 504177|B.1|Bangladesh|2020-07-14	0.0004030765	Asia
Asia|hCoV-19/India/GJ-GBRC228b/2020|EPI ISL 476866|B.1.36|India|2020-06-11	Asia|hCoV-19/Bangladesh/BCSIR-NILMRC-287/2020|EPI ISL 504177|B.1|Bangladesh|2020-07-14	0.0004702751	Asia
Asia|hCoV-19/India/GJ-GBRC261b/2020|EPI ISL 483854|B.1.36|India|2020-06-11	Asia|hCoV-19/Bangladesh/BCSIR-NILMRC-287/2020|EPI ISL 504177|B.1|Bangladesh|2020-07-14	0.0006048185	Asia
Asia|hCoV-19/Bangladesh/BCSIR-NILMRC-175/2020|EPI ISL 483622|B.1.1.316|Bangladesh|2020-06-12	Asia|hCoV-19/Bangladesh/BCSIR-NILMRC-287/2020|EPI ISL 504177|B.1|Bangladesh|2020-07-14	0.0003694684	Asia
Asia|hCoV-19/India/GJ-GBRC229b/2020|EPI ISL 476868|B.1.36|India|2020-06-12	Asia|hCoV-19/Bangladesh/BCSIR-NILMRC-287/2020|EPI ISL 504177|B.1|Bangladesh|2020-07-14	0.0005375289	Asia
Asia|hCoV-19/India/GJ-GBRC255a/2020|EPI ISL 483842|B.1.36|India|2020-06-12	Asia|hCoV-19/Bangladesh/BCSIR-NILMRC-287/2020|EPI ISL 504177|B.1|Bangladesh|2020-07-14	0.0004702890	Asia
Asia|hCoV-19/India/GJ-GBRC236/2020|EPI ISL 476878|B.1.5|India|2020-06-12	Asia|hCoV-19/Bangladesh/BCSIR-NILMRC-287/2020|EPI ISL 504177|B.1|Bangladesh|2020-07-14	0.0003022889	Asia
Asia|hCoV-19/India/GJ-GBRC277a/2020|EPI ISL 483878|B.1|India|2020-06-13	Asia|hCoV-19/Bangladesh/BCSIR-NILMRC-287/2020|EPI ISL 504177|B.1|Bangladesh|2020-07-14	0.0004367357	Asia
Asia|hCoV-19/India/GJ-GBRC269/2020|EPI ISL 483866|B.1.5|India|2020-06-13	Asia|hCoV-19/Bangladesh/BCSIR-NILMRC-287/2020|EPI ISL 504177|B.1|Bangladesh|2020-07-14	0.0003694963	Asia
Asia|hCoV-19/SaudiArabia/KAUST-MADINAH1044/2020|EPI ISL 513076|B.1|Saudi Arabia|2020-06-13	Asia|hCoV-19/Bangladesh/BCSIR-NILMRC-287/2020|EPI ISL 504177|B.1|Bangladesh|2020-07-14	0.0005038830	Asia
Asia|hCoV-19/United Arab Emirates/434/2020|EPI ISL 528700|B.1.1|United Arab Emirates|2020-06-13	Asia|hCoV-19/Bangladesh/BCSIR-NILMRC-287/2020|EPI ISL 504177|B.1|Bangladesh|2020-07-14	0.0003358635	Asia
Asia|hCoV-19/India/GJ-GBRC242/2020|EPI ISL 483823|B.1.36|India|2020-06-14	Asia|hCoV-19/Bangladesh/BCSIR-NILMRC-287/2020|EPI ISL 504177|B.1|Bangladesh|2020-07-14	0.0005039380	Asia
Asia|hCoV-19/India/GJ-GBRC245/2020|EPI ISL 483826|B.1.247|India|2020-06-14	Asia|hCoV-19/Bangladesh/BCSIR-NILMRC-287/2020|EPI ISL 504177|B.1|Bangladesh|2020-07-14	0.0004367155	Asia
Asia|hCoV-19/India/HR-TF2/2020|EPI ISL 508496|B.1.36|India|2020-06-14	Asia|hCoV-19/Bangladesh/BCSIR-NILMRC-287/2020|EPI ISL 504177|B.1|Bangladesh|2020-07-14	0.0005711361	Asia
Asia|hCoV-19/India/GJ-GBRC243/2020|EPI ISL 483824|B.1.160|India|2020-06-14	Asia|hCoV-19/Bangladesh/BCSIR-NILMRC-287/2020|EPI ISL 504177|B.1|Bangladesh|2020-07-14	0.0004367155	Asia
Asia|hCoV-19/India/GJ-GBRC301a/2020|EPI ISL 495046|B.1.247|India|2020-06-15	Asia|hCoV-19/Bangladesh/BCSIR-NILMRC-287/2020|EPI ISL 504177|B.1|Bangladesh|2020-07-14	0.0003358679	Asia
Asia|hCoV-19/India/GJ-GBRC296a/2020|EPI ISL 495036|B.1|India|2020-06-15	Asia|hCoV-19/Bangladesh/BCSIR-NILMRC-287/2020|EPI ISL 504177|B.1|Bangladesh|2020-07-14	0.0004367009	Asia
Asia|hCoV-19/India/GJ-GBRC294/2020|EPI ISL 495034|B.1|India|2020-06-15	Asia|hCoV-19/Bangladesh/BCSIR-NILMRC-287/2020|EPI ISL 504177|B.1|Bangladesh|2020-07-14	0.0005376915	Asia
Asia|hCoV-19/India/GJ-GBRC292b/2020|EPI ISL 495031|B.1|India|2020-06-15	Asia|hCoV-19/Bangladesh/BCSIR-NILMRC-287/2020|EPI ISL 504177|B.1|Bangladesh|2020-07-14	0.0005040522	Asia
Asia|hCoV-19/Bangladesh/BCSIR-NILMRC-186/2020|EPI ISL 483694|B.1.36|Bangladesh|2020-06-16	Asia|hCoV-19/Bangladesh/BCSIR-NILMRC-287/2020|EPI ISL 504177|B.1|Bangladesh|2020-07-14	0.0005375288	Asia
Asia|hCoV-19/India/DL-MN1/2020|EPI ISL 508415|B.1.36|India|2020-06-16	Asia|hCoV-19/Bangladesh/BCSIR-NILMRC-287/2020|EPI ISL 504177|B.1|Bangladesh|2020-07-14	0.0005374791	Asia
Asia|hCoV-19/United Arab Emirates/L2006032095/2020|EPI ISL 520679|A|United Arab Emirates|2020-06-16	Asia|hCoV-19/Bangladesh/BCSIR-NILMRC-287/2020|EPI ISL 504177|B.1|Bangladesh|2020-07-14	0.0007056621	Asia
Asia|hCoV-19/Bangladesh/CHRF-0027/2020|EPI ISL 477136|B.1.1|Bangladesh|2020-06-16	Asia|hCoV-19/Bangladesh/BCSIR-NILMRC-287/2020|EPI ISL 504177|B.1|Bangladesh|2020-07-14	0.0004031154	Asia
Asia|hCoV-19/SaudiArabia/KAUST-JEDDAH1010/2020|EPI ISL 512881|B.1.247|Saudi Arabia|2020-06-17	Asia|hCoV-19/Bangladesh/BCSIR-NILMRC-287/2020|EPI ISL 504177|B.1|Bangladesh|2020-07-14	0.0003358989	Asia
Asia|hCoV-19/India/DL-TF17/2020|EPI ISL 508495|B.1.36|India|2020-06-17	Asia|hCoV-19/Bangladesh/BCSIR-NILMRC-287/2020|EPI ISL 504177|B.1|Bangladesh|2020-07-14	0.0005711530	Asia
Asia|hCoV-19/India/GJ-GBRC322a/2020|EPI ISL 500949|A|India|2020-06-17	Asia|hCoV-19/Bangladesh/BCSIR-NILMRC-287/2020|EPI ISL 504177|B.1|Bangladesh|2020-07-14	0.0005039464	Asia
Asia|hCoV-19/India/GJ-GBRC317/2020|EPI ISL 500947|B.1.246|India|2020-06-17	Asia|hCoV-19/Bangladesh/BCSIR-NILMRC-287/2020|EPI ISL 504177|B.1|Bangladesh|2020-07-14	0.0003358834	Asia
Asia|hCoV-19/Bangladesh/BCSIR-NILMRC-158/2020|EPI ISL 480447|B.1.36|Bangladesh|2020-06-18	Asia|hCoV-19/Bangladesh/BCSIR-NILMRC-287/2020|EPI ISL 504177|B.1|Bangladesh|2020-07-14	0.0005375288	Asia
Asia|hCoV-19/India/GJ-GBRC-363/2020|EPI ISL 524715|B.1.36|India|2020-06-18	Asia|hCoV-19/Bangladesh/BCSIR-NILMRC-287/2020|EPI ISL 504177|B.1|Bangladesh|2020-07-14	0.0005375040	Asia
Asia|hCoV-19/Bangladesh/BCSIR-NILMRC-151/2020|EPI ISL 480440|B.1.1|Bangladesh|2020-06-18	Asia|hCoV-19/Bangladesh/BCSIR-NILMRC-287/2020|EPI ISL 504177|B.1|Bangladesh|2020-07-14	0.0004030713	Asia
Asia|hCoV-19/India/GJ-GBRC-366a/2020|EPI ISL 524719|B.1.160|India|2020-06-18	Asia|hCoV-19/Bangladesh/BCSIR-NILMRC-287/2020|EPI ISL 504177|B.1|Bangladesh|2020-07-14	0.0003358834	Asia
Asia|hCoV-19/Bangladesh/BCSIR-NILMRC-118a/2020|EPI ISL 482487|B.1.1|Bangladesh|2020-06-18	Asia|hCoV-19/Bangladesh/BCSIR-NILMRC-287/2020|EPI ISL 504177|B.1|Bangladesh|2020-07-14	0.0004030713	Asia
Asia|hCoV-19/India/GJ-GBRC310b/2020|EPI ISL 495064|B.1.36|India|2020-06-19	Asia|hCoV-19/Bangladesh/BCSIR-NILMRC-287/2020|EPI ISL 504177|B.1|Bangladesh|2020-07-14	0.0005038531	Asia
Asia|hCoV-19/India/HR-TF24/2020|EPI ISL 508498|B.6|India|2020-06-19	Asia|hCoV-19/Bangladesh/BCSIR-NILMRC-287/2020|EPI ISL 504177|B.1|Bangladesh|2020-07-14	0.0008065606	Asia
Asia|hCoV-19/India/GJ-GBRC246/2020|EPI ISL 483827|B.1.5|India|2020-06-19	Asia|hCoV-19/Bangladesh/BCSIR-NILMRC-287/2020|EPI ISL 504177|B.1|Bangladesh|2020-07-14	0.0005375786	Asia
Asia|hCoV-19/India/GJ-GBRC247/2020|EPI ISL 483828|B.1.36|India|2020-06-19	Asia|hCoV-19/Bangladesh/BCSIR-NILMRC-287/2020|EPI ISL 504177|B.1|Bangladesh|2020-07-14	0.0005374791	Asia
Asia|hCoV-19/India/DL-MN26/2020|EPI ISL 508418|B.1.36|India|2020-06-20	Asia|hCoV-19/Bangladesh/BCSIR-NILMRC-287/2020|EPI ISL 504177|B.1|Bangladesh|2020-07-14	0.0004366678	Asia
Asia|hCoV-19/India/GJ-GBRC311a/2020|EPI ISL 495065|B.1.246|India|2020-06-20	Asia|hCoV-19/Bangladesh/BCSIR-NILMRC-287/2020|EPI ISL 504177|B.1|Bangladesh|2020-07-14	0.0004367010	Asia
Asia|hCoV-19/Bangladesh/BCSIR-NILMRC-182/2020|EPI ISL 483630|B.1.1|Bangladesh|2020-06-20	Asia|hCoV-19/Bangladesh/BCSIR-NILMRC-287/2020|EPI ISL 504177|B.1|Bangladesh|2020-07-14	0.0002350792	Asia
Asia|hCoV-19/India/GJ-GBRC311b/2020|EPI ISL 495066|B.1.36|India|2020-06-20	Asia|hCoV-19/Bangladesh/BCSIR-NILMRC-287/2020|EPI ISL 504177|B.1|Bangladesh|2020-07-14	0.0005039231	Asia
Asia|hCoV-19/Bangladesh/BCSIR-NILMRC-181/2020|EPI ISL 483629|B.1.1|Bangladesh|2020-06-20	Asia|hCoV-19/Bangladesh/BCSIR-NILMRC-287/2020|EPI ISL 504177|B.1|Bangladesh|2020-07-14	0.0005375468	Asia
Asia|hCoV-19/India/KA-IB23/2020|EPI ISL 508301|B.1.5|India|2020-06-21	Asia|hCoV-19/Bangladesh/BCSIR-NILMRC-287/2020|EPI ISL 504177|B.1|Bangladesh|2020-07-14	0.0005039231	Asia
Asia|hCoV-19/South Korea/KCDC2542/2020|EPI ISL 514945|B.1.1|South Korea|2020-06-21	Asia|hCoV-19/Bangladesh/BCSIR-NILMRC-287/2020|EPI ISL 504177|B.1|Bangladesh|2020-07-14	0.0005375448	Asia
Asia|hCoV-19/Indonesia/YO-UGM-202449/2020|EPI ISL 516800|B.1.160|Indonesia|2020-06-22	Asia|hCoV-19/Bangladesh/BCSIR-NILMRC-287/2020|EPI ISL 504177|B.1|Bangladesh|2020-07-14	0.0004030698	Asia
Asia|hCoV-19/Singapore/268nan/2020|EPI ISL 477180|B.1.5|Singapore|2020-06-22	Asia|hCoV-19/Bangladesh/BCSIR-NILMRC-287/2020|EPI ISL 504177|B.1|Bangladesh|2020-07-14	0.0003358933	Asia
Asia|hCoV-19/India/HR-TF30/2020|EPI ISL 508503|B.1.36|India|2020-06-22	Asia|hCoV-19/Bangladesh/BCSIR-NILMRC-287/2020|EPI ISL 504177|B.1|Bangladesh|2020-07-14	0.0005710568	Asia
Asia|hCoV-19/India/GJ-GBRC-384a/2020|EPI ISL 524744|B.1.36|India|2020-06-22	Asia|hCoV-19/Bangladesh/BCSIR-NILMRC-287/2020|EPI ISL 504177|B.1|Bangladesh|2020-07-14	0.0006389048	Asia
Asia|hCoV-19/Hong Kong/HKU-200723-003/2020|EPI ISL 497770|B.1.275|Hong Kong|2020-06-22	Asia|hCoV-19/Bangladesh/BCSIR-NILMRC-287/2020|EPI ISL 504177|B.1|Bangladesh|2020-07-14	0.0006720481	Asia
Asia|hCoV-19/SaudiArabia/KAUST-JEDDAH1000/2020|EPI ISL 512874|B.1.247|Saudi Arabia|2020-06-23	Asia|hCoV-19/Bangladesh/BCSIR-NILMRC-287/2020|EPI ISL 504177|B.1|Bangladesh|2020-07-14	0.0003358778	Asia
Asia|hCoV-19/SaudiArabia/KAUST-JEDDAH999/2020|EPI ISL 513072|B.1.1|Saudi Arabia|2020-06-23	Asia|hCoV-19/Bangladesh/BCSIR-NILMRC-287/2020|EPI ISL 504177|B.1|Bangladesh|2020-07-14	0.0003022660	Asia
Asia|hCoV-19/SaudiArabia/KAUST-JEDDAH1033/2020|EPI ISL 512902|B.1.261|Saudi Arabia|2020-06-23	Asia|hCoV-19/Bangladesh/BCSIR-NILMRC-287/2020|EPI ISL 504177|B.1|Bangladesh|2020-07-14	0.0004703029	Asia
Asia|hCoV-19/SaudiArabia/KAUST-JEDDAH1031/2020|EPI ISL 512900|B.1.247|Saudi Arabia|2020-06-23	Asia|hCoV-19/Bangladesh/BCSIR-NILMRC-287/2020|EPI ISL 504177|B.1|Bangladesh|2020-07-14	0.0004366549	Asia
Asia|hCoV-19/Bangladesh/BCSIR-NILMRC-219/2020|EPI ISL 483707|B.1.1.316|Bangladesh|2020-06-24	Asia|hCoV-19/Bangladesh/BCSIR-NILMRC-287/2020|EPI ISL 504177|B.1|Bangladesh|2020-07-14	0.0003359101	Asia
Asia|hCoV-19/Bangladesh/BCSIR-NILMRC-216/2020|EPI ISL 483703|B.1.36|Bangladesh|2020-06-24	Asia|hCoV-19/Bangladesh/BCSIR-NILMRC-287/2020|EPI ISL 504177|B.1|Bangladesh|2020-07-14	0.0005375288	Asia
Asia|hCoV-19/South Korea/KCDC2558/2020|EPI ISL 514961|B.1.1|South Korea|2020-06-24	Asia|hCoV-19/Bangladesh/BCSIR-NILMRC-287/2020|EPI ISL 504177|B.1|Bangladesh|2020-07-14	0.0003022939	Asia
Asia|hCoV-19/South Korea/KCDC2557/2020|EPI ISL 514960|B.1.1|South Korea|2020-06-24	Asia|hCoV-19/Bangladesh/BCSIR-NILMRC-287/2020|EPI ISL 504177|B.1|Bangladesh|2020-07-14	0.0003695087	Asia
Asia|hCoV-19/Bangladesh/BCSIR-NILMRC-218/2020|EPI ISL 483705|B.1.1|Bangladesh|2020-06-24	Asia|hCoV-19/Bangladesh/BCSIR-NILMRC-287/2020|EPI ISL 504177|B.1|Bangladesh|2020-07-14	0.0003695087	Asia
Asia|hCoV-19/India/GJ-GBRC329/2020|EPI ISL 512064|B.1.36|India|2020-06-25	Asia|hCoV-19/Bangladesh/BCSIR-NILMRC-287/2020|EPI ISL 504177|B.1|Bangladesh|2020-07-14	0.0004703108	Asia
Asia|hCoV-19/India/GJ-GBRC357b/2020|EPI ISL 514607|B.1.36|India|2020-06-25	Asia|hCoV-19/Bangladesh/BCSIR-NILMRC-287/2020|EPI ISL 504177|B.1|Bangladesh|2020-07-14	0.0005039231	Asia
Asia|hCoV-19/India/GJ-GBRC355a/2020|EPI ISL 514603|B.1.36|India|2020-06-25	Asia|hCoV-19/Bangladesh/BCSIR-NILMRC-287/2020|EPI ISL 504177|B.1|Bangladesh|2020-07-14	0.0004030765	Asia
Asia|hCoV-19/India/GJ-GBRC356/2020|EPI ISL 514605|B.1.36|India|2020-06-25	Asia|hCoV-19/Bangladesh/BCSIR-NILMRC-287/2020|EPI ISL 504177|B.1|Bangladesh|2020-07-14	0.0005375199	Asia
Asia|hCoV-19/India/GJ-GBRC355b/2020|EPI ISL 514604|B.1.36|India|2020-06-25	Asia|hCoV-19/Bangladesh/BCSIR-NILMRC-287/2020|EPI ISL 504177|B.1|Bangladesh|2020-07-14	0.0004366880	Asia
Asia|hCoV-19/United Arab Emirates/529/2020|EPI ISL 528703|B.1.1.220|United Arab Emirates|2020-06-26	Asia|hCoV-19/Bangladesh/BCSIR-NILMRC-287/2020|EPI ISL 504177|B.1|Bangladesh|2020-07-14	0.0004367083	Asia
Asia|hCoV-19/Indonesia/JT-UGM-202538/2020|EPI ISL 525492|B.1.160|Indonesia|2020-06-26	Asia|hCoV-19/Bangladesh/BCSIR-NILMRC-287/2020|EPI ISL 504177|B.1|Bangladesh|2020-07-14	0.0004702890	Asia
Asia|hCoV-19/India/UP-MN32/2020|EPI ISL 508419|B.1.36|India|2020-06-27	Asia|hCoV-19/Bangladesh/BCSIR-NILMRC-287/2020|EPI ISL 504177|B.1|Bangladesh|2020-07-14	0.0004702751	Asia
Asia|hCoV-19/South Korea/KCDC2683/2020|EPI ISL 522464|B.1.275|South Korea|2020-06-27	Asia|hCoV-19/Bangladesh/BCSIR-NILMRC-287/2020|EPI ISL 504177|B.1|Bangladesh|2020-07-14	0.0004766444	Asia
Asia|hCoV-19/Indonesia/JB-TFRIC19-R30535/2020|EPI ISL 528747|B.1.1|Indonesia|2020-06-28	Asia|hCoV-19/Bangladesh/BCSIR-NILMRC-287/2020|EPI ISL 504177|B.1|Bangladesh|2020-07-14	0.0002687069	Asia
Asia|hCoV-19/India/GJ-GBRC283/2020|EPI ISL 495020|B.1.246|India|2020-06-28	Asia|hCoV-19/Bangladesh/BCSIR-NILMRC-287/2020|EPI ISL 504177|B.1|Bangladesh|2020-07-14	0.0004033714	Asia
Asia|hCoV-19/South Korea/KCDC2588/2020|EPI ISL 514991|B.1.1|South Korea|2020-06-29	Asia|hCoV-19/Bangladesh/BCSIR-NILMRC-287/2020|EPI ISL 504177|B.1|Bangladesh|2020-07-14	0.0003694731	Asia
Asia|hCoV-19/South Korea/KCDC2589/2020|EPI ISL 514992|B.1.1|South Korea|2020-06-29	Asia|hCoV-19/Bangladesh/BCSIR-NILMRC-287/2020|EPI ISL 504177|B.1|Bangladesh|2020-07-14	0.0003702131	Asia
Asia|hCoV-19/Israel/CVL1195/2020|EPI ISL 516904|B.1.3|Israel|2020-06-29	Asia|hCoV-19/Bangladesh/BCSIR-NILMRC-287/2020|EPI ISL 504177|B.1|Bangladesh|2020-07-14	0.0008526872	Asia
Asia|hCoV-19/India/GJ-GBRC284a/2020|EPI ISL 495021|B.1.36|India|2020-06-30	Asia|hCoV-19/Bangladesh/BCSIR-NILMRC-287/2020|EPI ISL 504177|B.1|Bangladesh|2020-07-14	0.0004702964	Asia
Asia|hCoV-19/India/GJ-GBRC284b/2020|EPI ISL 495022|B.1.36|India|2020-06-30	Asia|hCoV-19/Bangladesh/BCSIR-NILMRC-287/2020|EPI ISL 504177|B.1|Bangladesh|2020-07-14	0.0005039230	Asia
Asia|hCoV-19/United Arab Emirates/558/2020|EPI ISL 528705|B.1|United Arab Emirates|2020-06-30	Asia|hCoV-19/Bangladesh/BCSIR-NILMRC-287/2020|EPI ISL 504177|B.1|Bangladesh|2020-07-14	0.0005039062	Asia
Asia|hCoV-19/South Korea/KCDC2687/2020|EPI ISL 522467|B.1.1|South Korea|2020-06-30	Asia|hCoV-19/Bangladesh/BCSIR-NILMRC-287/2020|EPI ISL 504177|B.1|Bangladesh|2020-07-14	0.0002687792	Asia
Asia|hCoV-19/Hong Kong/HKU-200723-042/2020|EPI ISL 497809|B.1|Hong Kong|2020-07-01	Asia|hCoV-19/Bangladesh/BCSIR-NILMRC-287/2020|EPI ISL 504177|B.1|Bangladesh|2020-07-14	0.0007057510	Asia
Asia|hCoV-19/United Arab Emirates/581/2020|EPI ISL 528707|B.1|United Arab Emirates|2020-07-01	Asia|hCoV-19/Bangladesh/BCSIR-NILMRC-287/2020|EPI ISL 504177|B.1|Bangladesh|2020-07-14	0.0005039296	Asia
Asia|hCoV-19/South Korea/KCDC2689/2020|EPI ISL 522469|B.1|South Korea|2020-07-01	Asia|hCoV-19/Bangladesh/BCSIR-NILMRC-287/2020|EPI ISL 504177|B.1|Bangladesh|2020-07-14	0.0005714697	Asia
Asia|hCoV-19/India/GJ-GBRC285/2020|EPI ISL 495023|B.1.247|India|2020-07-02	Asia|hCoV-19/Bangladesh/BCSIR-NILMRC-287/2020|EPI ISL 504177|B.1|Bangladesh|2020-07-14	0.0003358934	Asia
Asia|hCoV-19/South Korea/KCDC2691/2020|EPI ISL 522471|B.1.1|South Korea|2020-07-02	Asia|hCoV-19/Bangladesh/BCSIR-NILMRC-287/2020|EPI ISL 504177|B.1|Bangladesh|2020-07-14	0.0004412931	Asia
Asia|hCoV-19/Hong Kong/HKU-200723-077/2020|EPI ISL 497844|B.1|Hong Kong|2020-07-03	Asia|hCoV-19/Bangladesh/BCSIR-NILMRC-287/2020|EPI ISL 504177|B.1|Bangladesh|2020-07-14	0.0004738004	Asia
Asia|hCoV-19/India/UT-IMT-AT52/2020|EPI ISL 560320|B.1.247|India|2020-07-03	Asia|hCoV-19/Bangladesh/BCSIR-NILMRC-287/2020|EPI ISL 504177|B.1|Bangladesh|2020-07-14	0.0004770607	Asia
Asia|hCoV-19/India/GJ-GBRC287/2020|EPI ISL 495025|B.1.5|India|2020-07-04	Asia|hCoV-19/Bangladesh/BCSIR-NILMRC-287/2020|EPI ISL 504177|B.1|Bangladesh|2020-07-14	0.0003358835	Asia
Asia|hCoV-19/South Korea/KCDC2695/2020|EPI ISL 522475|B.1.1|South Korea|2020-07-04	Asia|hCoV-19/Bangladesh/BCSIR-NILMRC-287/2020|EPI ISL 504177|B.1|Bangladesh|2020-07-14	0.0003024425	Asia
Asia|hCoV-19/South Korea/KCDC2694/2020|EPI ISL 522474|B.1.1|South Korea|2020-07-04	Asia|hCoV-19/Bangladesh/BCSIR-NILMRC-287/2020|EPI ISL 504177|B.1|Bangladesh|2020-07-14	0.0002689283	Asia
Asia|hCoV-19/South Korea/KCDC2697/2020|EPI ISL 522477|B.1.1|South Korea|2020-07-04	Asia|hCoV-19/Bangladesh/BCSIR-NILMRC-287/2020|EPI ISL 504177|B.1|Bangladesh|2020-07-14	0.0003705981	Asia
Asia|hCoV-19/South Korea/KCDC2698/2020|EPI ISL 522478|B.1.1|South Korea|2020-07-04	Asia|hCoV-19/Bangladesh/BCSIR-NILMRC-287/2020|EPI ISL 504177|B.1|Bangladesh|2020-07-14	0.0003706716	Asia
Asia|hCoV-19/Bangladesh/BCSIR-NILMRC-222/2020|EPI ISL 487362|B.1|Bangladesh|2020-07-06	Asia|hCoV-19/Bangladesh/BCSIR-NILMRC-287/2020|EPI ISL 504177|B.1|Bangladesh|2020-07-14	0.0003022291	Asia
Asia|hCoV-19/India/GJ-GBRC-392b/2020|EPI ISL 524759|B.1.160|India|2020-07-06	Asia|hCoV-19/Bangladesh/BCSIR-NILMRC-287/2020|EPI ISL 504177|B.1|Bangladesh|2020-07-14	0.0005375448	Asia
Asia|hCoV-19/India/GJ-GBRC-389a/2020|EPI ISL 524752|B.1.160.1|India|2020-07-06	Asia|hCoV-19/Bangladesh/BCSIR-NILMRC-287/2020|EPI ISL 504177|B.1|Bangladesh|2020-07-14	0.0004367357	Asia
Asia|hCoV-19/India/GJ-GBRC-391a/2020|EPI ISL 524756|B.1.36|India|2020-07-06	Asia|hCoV-19/Bangladesh/BCSIR-NILMRC-287/2020|EPI ISL 504177|B.1|Bangladesh|2020-07-14	0.0005375020	Asia
Asia|hCoV-19/Bangladesh/BCSIR-NILMRC-228/2020|EPI ISL 487368|B.1.159|Bangladesh|2020-07-06	Asia|hCoV-19/Bangladesh/BCSIR-NILMRC-287/2020|EPI ISL 504177|B.1|Bangladesh|2020-07-14	0.0005379765	Asia
Asia|hCoV-19/India/GJ-GBRC-389b/2020|EPI ISL 524753|B.1.160.1|India|2020-07-06	Asia|hCoV-19/Bangladesh/BCSIR-NILMRC-287/2020|EPI ISL 504177|B.1|Bangladesh|2020-07-14	0.0005039697	Asia
Asia|hCoV-19/Bangladesh/BCSIR-NILMRC-244/2020|EPI ISL 487384|B.1.1.316|Bangladesh|2020-07-06	Asia|hCoV-19/Bangladesh/BCSIR-NILMRC-287/2020|EPI ISL 504177|B.1|Bangladesh|2020-07-14	0.0003358890	Asia
Asia|hCoV-19/India/GJ-GBRC335a/2020|EPI ISL 512072|B.1.247|India|2020-07-06	Asia|hCoV-19/Bangladesh/BCSIR-NILMRC-287/2020|EPI ISL 504177|B.1|Bangladesh|2020-07-14	0.0004366808	Asia
Asia|hCoV-19/India/GJ-GBRC-394a/2020|EPI ISL 524762|B.1|India|2020-07-06	Asia|hCoV-19/Bangladesh/BCSIR-NILMRC-287/2020|EPI ISL 504177|B.1|Bangladesh|2020-07-14	0.0004030698	Asia
Asia|hCoV-19/Bangladesh/BCSIR-NILMRC-230/2020|EPI ISL 487372|B.1.1.316|Bangladesh|2020-07-06	Asia|hCoV-19/Bangladesh/BCSIR-NILMRC-287/2020|EPI ISL 504177|B.1|Bangladesh|2020-07-14	0.0004366824	Asia
Asia|hCoV-19/Bangladesh/BCSIR-NILMRC-259/2020|EPI ISL 498808|B.1.1.316|Bangladesh|2020-07-07	Asia|hCoV-19/Bangladesh/BCSIR-NILMRC-287/2020|EPI ISL 504177|B.1|Bangladesh|2020-07-14	0.0004703047	Asia
Asia|hCoV-19/Hong Kong/HKU-200723-015/2020|EPI ISL 497782|B.1.160|Hong Kong|2020-07-07	Asia|hCoV-19/Bangladesh/BCSIR-NILMRC-287/2020|EPI ISL 504177|B.1|Bangladesh|2020-07-14	0.0004366880	Asia
Asia|hCoV-19/Bangladesh/BCSIR-NILMRC-263/2020|EPI ISL 498267|B.1.1|Bangladesh|2020-07-07	Asia|hCoV-19/Bangladesh/BCSIR-NILMRC-287/2020|EPI ISL 504177|B.1|Bangladesh|2020-07-14	0.0002686754	Asia
Asia|hCoV-19/Bangladesh/BCSIR-NILMRC-250/2020|EPI ISL 490114|B.1.1|Bangladesh|2020-07-07	Asia|hCoV-19/Bangladesh/BCSIR-NILMRC-287/2020|EPI ISL 504177|B.1|Bangladesh|2020-07-14	0.0003694574	Asia
Asia|hCoV-19/South Korea/KCDC2708/2020|EPI ISL 522487|B.1.1|South Korea|2020-07-07	Asia|hCoV-19/Bangladesh/BCSIR-NILMRC-287/2020|EPI ISL 504177|B.1|Bangladesh|2020-07-14	0.0003694513	Asia
Asia|hCoV-19/Hong Kong/HKU-200723-084/2020|EPI ISL 497851|B.6|Hong Kong|2020-07-07	Asia|hCoV-19/Bangladesh/BCSIR-NILMRC-287/2020|EPI ISL 504177|B.1|Bangladesh|2020-07-14	0.0007803511	Asia
Asia|hCoV-19/South Korea/KCDC2638/2020|EPI ISL 515040|B.1.1|South Korea|2020-07-08	Asia|hCoV-19/Bangladesh/BCSIR-NILMRC-287/2020|EPI ISL 504177|B.1|Bangladesh|2020-07-14	0.0003695088	Asia
Asia|hCoV-19/South Korea/KCDC2709/2020|EPI ISL 522488|B.1.1|South Korea|2020-07-08	Asia|hCoV-19/Bangladesh/BCSIR-NILMRC-287/2020|EPI ISL 504177|B.1|Bangladesh|2020-07-14	0.0004030646	Asia
Asia|hCoV-19/Hong Kong/HKU-200723-050/2020|EPI ISL 497817|B.1.1|Hong Kong|2020-07-08	Asia|hCoV-19/Bangladesh/BCSIR-NILMRC-287/2020|EPI ISL 504177|B.1|Bangladesh|2020-07-14	0.0003050737	Asia
Asia|hCoV-19/Hong Kong/HKU-200723-068/2020|EPI ISL 497835|B.1.1|Hong Kong|2020-07-08	Asia|hCoV-19/Bangladesh/BCSIR-NILMRC-287/2020|EPI ISL 504177|B.1|Bangladesh|2020-07-14	0.0004068021	Asia
Asia|hCoV-19/India/GJ-GBRC338b/2020|EPI ISL 512076|B.1.247|India|2020-07-09	Asia|hCoV-19/Bangladesh/BCSIR-NILMRC-287/2020|EPI ISL 504177|B.1|Bangladesh|2020-07-14	0.0004030764	Asia
Asia|hCoV-19/India/GJ-GBRC-375/2020|EPI ISL 524732|B.1.247|India|2020-07-09	Asia|hCoV-19/Bangladesh/BCSIR-NILMRC-287/2020|EPI ISL 504177|B.1|Bangladesh|2020-07-14	0.0003694854	Asia
Asia|hCoV-19/India/GJ-GBRC338a/2020|EPI ISL 512075|B.1.247|India|2020-07-09	Asia|hCoV-19/Bangladesh/BCSIR-NILMRC-287/2020|EPI ISL 504177|B.1|Bangladesh|2020-07-14	0.0003694854	Asia
Asia|hCoV-19/India/GJ-GBRC-339/2020|EPI ISL 512077|B.1.247|India|2020-07-09	Asia|hCoV-19/Bangladesh/BCSIR-NILMRC-287/2020|EPI ISL 504177|B.1|Bangladesh|2020-07-14	0.0005379673	Asia
Asia|hCoV-19/India/GJ-GBRC337a/2020|EPI ISL 514435|B.1.247|India|2020-07-09	Asia|hCoV-19/Bangladesh/BCSIR-NILMRC-287/2020|EPI ISL 504177|B.1|Bangladesh|2020-07-14	0.0003359186	Asia
Asia|hCoV-19/India/GJ-GBRC337b/2020|EPI ISL 514436|B.1.247|India|2020-07-09	Asia|hCoV-19/Bangladesh/BCSIR-NILMRC-287/2020|EPI ISL 504177|B.1|Bangladesh|2020-07-14	0.0003695351	Asia
Asia|hCoV-19/India/GJ-GBRC340/2020|EPI ISL 514437|B.1.247|India|2020-07-09	Asia|hCoV-19/Bangladesh/BCSIR-NILMRC-287/2020|EPI ISL 504177|B.1|Bangladesh|2020-07-14	0.0003026460	Asia
Asia|hCoV-19/South Korea/KCDC2711/2020|EPI ISL 522490|A|South Korea|2020-07-10	Asia|hCoV-19/Bangladesh/BCSIR-NILMRC-287/2020|EPI ISL 504177|B.1|Bangladesh|2020-07-14	0.0008144868	Asia
Asia|hCoV-19/Hong Kong/HKU-200723-069/2020|EPI ISL 497836|B.1.1|Hong Kong|2020-07-10	Asia|hCoV-19/Bangladesh/BCSIR-NILMRC-287/2020|EPI ISL 504177|B.1|Bangladesh|2020-07-14	0.0003050737	Asia
Asia|hCoV-19/Hong Kong/HKU-200723-092/2020|EPI ISL 497859|B.1.1|Hong Kong|2020-07-10	Asia|hCoV-19/Bangladesh/BCSIR-NILMRC-287/2020|EPI ISL 504177|B.1|Bangladesh|2020-07-14	0.0002739102	Asia
Asia|hCoV-19/Hong Kong/HKU-200723-001/2020|EPI ISL 497768|B.6|Hong Kong|2020-07-10	Asia|hCoV-19/Bangladesh/BCSIR-NILMRC-287/2020|EPI ISL 504177|B.1|Bangladesh|2020-07-14	0.0008568236	Asia
Asia|hCoV-19/India/GJ-GBRC-387a/2020|EPI ISL 524749|B.4|India|2020-07-11	Asia|hCoV-19/Bangladesh/BCSIR-NILMRC-287/2020|EPI ISL 504177|B.1|Bangladesh|2020-07-14	0.0008402596	Asia
Asia|hCoV-19/South Korea/KCDC2650/2020|EPI ISL 515052|B.1.1|South Korea|2020-07-11	Asia|hCoV-19/Bangladesh/BCSIR-NILMRC-287/2020|EPI ISL 504177|B.1|Bangladesh|2020-07-14	0.0003358791	Asia
Asia|hCoV-19/India/GJ-GBRC-388/2020|EPI ISL 524751|B.1.36|India|2020-07-11	Asia|hCoV-19/Bangladesh/BCSIR-NILMRC-287/2020|EPI ISL 504177|B.1|Bangladesh|2020-07-14	0.0005375199	Asia
Asia|hCoV-19/India/GJ-GBRC-385/2020|EPI ISL 524746|B.4|India|2020-07-11	Asia|hCoV-19/Bangladesh/BCSIR-NILMRC-287/2020|EPI ISL 504177|B.1|Bangladesh|2020-07-14	0.0008739278	Asia
Asia|hCoV-19/India/GJ-GBRC-387b/2020|EPI ISL 524750|B.4|India|2020-07-11	Asia|hCoV-19/Bangladesh/BCSIR-NILMRC-287/2020|EPI ISL 504177|B.1|Bangladesh|2020-07-14	0.0008738873	Asia
Asia|hCoV-19/India/GJ-GBRC-386b/2020|EPI ISL 524748|B.1.36|India|2020-07-11	Asia|hCoV-19/Bangladesh/BCSIR-NILMRC-287/2020|EPI ISL 504177|B.1|Bangladesh|2020-07-14	0.0004707002	Asia
Asia|hCoV-19/India/GJ-GBRC-386a/2020|EPI ISL 524747|B.1.36|India|2020-07-11	Asia|hCoV-19/Bangladesh/BCSIR-NILMRC-287/2020|EPI ISL 504177|B.1|Bangladesh|2020-07-14	0.0004034102	Asia
Asia|hCoV-19/India/GJ-GBRC-377a/2020|EPI ISL 524735|B.1.36|India|2020-07-11	Asia|hCoV-19/Bangladesh/BCSIR-NILMRC-287/2020|EPI ISL 504177|B.1|Bangladesh|2020-07-14	0.0005044421	Asia
Asia|hCoV-19/South Korea/KCDC2721/2020|EPI ISL 522500|A|South Korea|2020-07-11	Asia|hCoV-19/Bangladesh/BCSIR-NILMRC-287/2020|EPI ISL 504177|B.1|Bangladesh|2020-07-14	0.0007733349	Asia
Asia|hCoV-19/Bangladesh/BCSIR-NILMRC-344/2020|EPI ISL 498803|B.1.1|Bangladesh|2020-07-12	Asia|hCoV-19/Bangladesh/BCSIR-NILMRC-287/2020|EPI ISL 504177|B.1|Bangladesh|2020-07-14	0.0004367337	Asia
Asia|hCoV-19/Singapore/745/2020|EPI ISL 500572|B.1.1|Singapore|2020-07-12	Asia|hCoV-19/Bangladesh/BCSIR-NILMRC-287/2020|EPI ISL 504177|B.1|Bangladesh|2020-07-14	0.0004053934	Asia
Asia|hCoV-19/South Korea/KCDC2722/2020|EPI ISL 522501|A|South Korea|2020-07-12	Asia|hCoV-19/Bangladesh/BCSIR-NILMRC-287/2020|EPI ISL 504177|B.1|Bangladesh|2020-07-14	0.0007733872	Asia
Asia|hCoV-19/South Korea/KCDC2716/2020|EPI ISL 522495|B.1.1|South Korea|2020-07-12	Asia|hCoV-19/Bangladesh/BCSIR-NILMRC-287/2020|EPI ISL 504177|B.1|Bangladesh|2020-07-14	0.0004036936	Asia
Asia|hCoV-19/South Korea/KCDC2719/2020|EPI ISL 522498|B.1.1|South Korea|2020-07-12	Asia|hCoV-19/Bangladesh/BCSIR-NILMRC-287/2020|EPI ISL 504177|B.1|Bangladesh|2020-07-14	0.0003704873	Asia
Asia|hCoV-19/South Korea/KCDC2717/2020|EPI ISL 522496|B.1.1|South Korea|2020-07-12	Asia|hCoV-19/Bangladesh/BCSIR-NILMRC-287/2020|EPI ISL 504177|B.1|Bangladesh|2020-07-14	0.0004044284	Asia
Asia|hCoV-19/Hong Kong/HKU-200723-048/2020|EPI ISL 497815|B.1.1|Hong Kong|2020-07-12	Asia|hCoV-19/Bangladesh/BCSIR-NILMRC-287/2020|EPI ISL 504177|B.1|Bangladesh|2020-07-14	0.0003050736	Asia
Asia|hCoV-19/Hong Kong/HKU-200723-071/2020|EPI ISL 497838|B.1.1|Hong Kong|2020-07-12	Asia|hCoV-19/Bangladesh/BCSIR-NILMRC-287/2020|EPI ISL 504177|B.1|Bangladesh|2020-07-14	0.0002053336	Asia
Asia|hCoV-19/South Korea/KCDC2715/2020|EPI ISL 522494|B.1.1|South Korea|2020-07-12	Asia|hCoV-19/Bangladesh/BCSIR-NILMRC-287/2020|EPI ISL 504177|B.1|Bangladesh|2020-07-14	0.0004793067	Asia
Asia|hCoV-19/South Korea/KCDC2723/2020|EPI ISL 522502|B.6|South Korea|2020-07-13	Asia|hCoV-19/Bangladesh/BCSIR-NILMRC-287/2020|EPI ISL 504177|B.1|Bangladesh|2020-07-14	0.0008065231	Asia
Asia|hCoV-19/Singapore/777/2020|EPI ISL 509387|B.1.247|Singapore|2020-07-13	Asia|hCoV-19/Bangladesh/BCSIR-NILMRC-287/2020|EPI ISL 504177|B.1|Bangladesh|2020-07-14	0.0006384136	Asia
Asia|hCoV-19/South Korea/KCDC2653/2020|EPI ISL 516783|A|South Korea|2020-07-13	Asia|hCoV-19/Bangladesh/BCSIR-NILMRC-287/2020|EPI ISL 504177|B.1|Bangladesh|2020-07-14	0.0007068051	Asia
Asia|hCoV-19/India/TG-CCMB-W900/2020|EPI ISL 528833|B.1.1.8|India|2020-07-14	Asia|hCoV-19/Bangladesh/BCSIR-NILMRC-287/2020|EPI ISL 504177|B.1|Bangladesh|2020-07-14	0.0005039082	Asia
Asia|hCoV-19/India/TG-CCMB-W855/2020|EPI ISL 528827|B.1.1.8|India|2020-07-14	Asia|hCoV-19/Bangladesh/BCSIR-NILMRC-287/2020|EPI ISL 504177|B.1|Bangladesh|2020-07-14	0.0005038998	Asia
Asia|hCoV-19/India/TG-CCMB-X59/2020|EPI ISL 528861|B.1.1|India|2020-07-14	Asia|hCoV-19/Bangladesh/BCSIR-NILMRC-287/2020|EPI ISL 504177|B.1|Bangladesh|2020-07-14	0.0004703125	Asia
Asia|hCoV-19/Wuhan/IVDC-HB-04/2020|EPI ISL 402120|B|China|2020-01-01	Asia|hCoV-19/India/TG-CCMB-W842/2020|EPI ISL 528823|B.1.1.8|India|2020-07-14	0.0007393047	Asia
Asia|hCoV-19/Wuhan/IPBCAMS-WH-05/2020|EPI ISL 403928|B|China|2020-01-01	Asia|hCoV-19/India/TG-CCMB-W842/2020|EPI ISL 528823|B.1.1.8|India|2020-07-14	0.0007057182	Asia
Asia|hCoV-19/Wuhan/WH03/2020|EPI ISL 406800|B|China|2020-01-01	Asia|hCoV-19/India/TG-CCMB-W842/2020|EPI ISL 528823|B.1.1.8|India|2020-07-14	0.0006720677	Asia
Asia|hCoV-19/Wuhan/WHU01/2020|EPI ISL 406716|B|China|2020-01-02	Asia|hCoV-19/India/TG-CCMB-W842/2020|EPI ISL 528823|B.1.1.8|India|2020-07-14	0.0006720677	Asia
Asia|hCoV-19/Beijing/Beijing-01/2020|EPI ISL 514752|B|China|2020-01-03	Asia|hCoV-19/India/TG-CCMB-W842/2020|EPI ISL 528823|B.1.1.8|India|2020-07-14	0.0007056855	Asia
Asia|hCoV-19/Thailand/NIH-15/2020|EPI ISL 434692|B|Thailand|2020-01-05	Asia|hCoV-19/India/TG-CCMB-W842/2020|EPI ISL 528823|B.1.1.8|India|2020-07-14	0.0006726103	Asia
Asia|hCoV-19/Wuhan/WH04/2020|EPI ISL 406801|A|China|2020-01-05	Asia|hCoV-19/India/TG-CCMB-W842/2020|EPI ISL 528823|B.1.1.8|India|2020-07-14	0.0007393047	Asia
Asia|hCoV-19/Thailand/61/2020|EPI ISL 403962|B|Thailand|2020-01-08	Asia|hCoV-19/India/TG-CCMB-W842/2020|EPI ISL 528823|B.1.1.8|India|2020-07-14	0.0006720677	Asia
Asia|hCoV-19/Jingzhou/HBCDC-HB-01/2020|EPI ISL 412459|B|China|2020-01-08	Asia|hCoV-19/India/TG-CCMB-W842/2020|EPI ISL 528823|B.1.1.8|India|2020-07-14	0.0008401953	Asia
Asia|hCoV-19/Beijing/WH-09/2020|EPI ISL 411957|B|China|2020-01-08	Asia|hCoV-19/India/TG-CCMB-W842/2020|EPI ISL 528823|B.1.1.8|India|2020-07-14	0.0007056855	Asia
Asia|hCoV-19/Shenzhen/HKU-SZ-002/2020|EPI ISL 406030|A|China|2020-01-10	Asia|hCoV-19/India/TG-CCMB-W842/2020|EPI ISL 528823|B.1.1.8|India|2020-07-14	0.0007729252	Asia
Asia|hCoV-19/Wuhan/OS52/2020|EPI ISL 450500|B|China|2020-01-10	Asia|hCoV-19/India/TG-CCMB-W842/2020|EPI ISL 528823|B.1.1.8|India|2020-07-14	0.0008065709	Asia
Asia|hCoV-19/Shenzhen/HKU-SZ-005/2020|EPI ISL 405839|A|China|2020-01-11	Asia|hCoV-19/India/TG-CCMB-W842/2020|EPI ISL 528823|B.1.1.8|India|2020-07-14	0.0008401703	Asia
Asia|hCoV-19/Jiangxi/IVDC-JX-002/2020|EPI ISL 408486|B|China|2020-01-11	Asia|hCoV-19/India/TG-CCMB-W842/2020|EPI ISL 528823|B.1.1.8|India|2020-07-14	0.0007057064	Asia
Asia|hCoV-19/Shenzhen/SZTH-002/2020|EPI ISL 406593|A|China|2020-01-13	Asia|hCoV-19/India/TG-CCMB-W842/2020|EPI ISL 528823|B.1.1.8|India|2020-07-14	0.0007729252	Asia
Asia|hCoV-19/Thailand/74/2020|EPI ISL 403963|B|Thailand|2020-01-13	Asia|hCoV-19/India/TG-CCMB-W842/2020|EPI ISL 528823|B.1.1.8|India|2020-07-14	0.0006720677	Asia
Asia|hCoV-19/Nepal/61/2020|EPI ISL 410301|B|Nepal|2020-01-13	Asia|hCoV-19/India/TG-CCMB-W842/2020|EPI ISL 528823|B.1.1.8|India|2020-07-14	0.0007059228	Asia
Asia|hCoV-19/Guangdong/20SF012/2020|EPI ISL 403932|A|China|2020-01-14	Asia|hCoV-19/India/TG-CCMB-W842/2020|EPI ISL 528823|B.1.1.8|India|2020-07-14	0.0007729252	Asia
Asia|hCoV-19/Guangdong/20SF013/2020|EPI ISL 403933|A|China|2020-01-15	Asia|hCoV-19/India/TG-CCMB-W842/2020|EPI ISL 528823|B.1.1.8|India|2020-07-14	0.0007729252	Asia
Asia|hCoV-19/Guangdong/20SF014/2020|EPI ISL 403934|B|China|2020-01-15	Asia|hCoV-19/India/TG-CCMB-W842/2020|EPI ISL 528823|B.1.1.8|India|2020-07-14	0.0007056855	Asia
Asia|hCoV-19/Sichuan/IVDC-SC-001/2020|EPI ISL 408484|A|China|2020-01-15	Asia|hCoV-19/India/TG-CCMB-W842/2020|EPI ISL 528823|B.1.1.8|India|2020-07-14	0.0008738757	Asia
Asia|hCoV-19/Thailand/Nonthaburi 68/2020|EPI ISL 447910|B|Thailand|2020-01-15	Asia|hCoV-19/India/TG-CCMB-W842/2020|EPI ISL 528823|B.1.1.8|India|2020-07-14	0.0006720677	Asia
Asia|hCoV-19/Shenzhen/SZTH-003/2020|EPI ISL 406594|B|China|2020-01-16	Asia|hCoV-19/India/TG-CCMB-W842/2020|EPI ISL 528823|B.1.1.8|India|2020-07-14	0.0007393047	Asia
Asia|hCoV-19/Zhejiang/WZ-01/2020|EPI ISL 404227|B|China|2020-01-16	Asia|hCoV-19/India/TG-CCMB-W842/2020|EPI ISL 528823|B.1.1.8|India|2020-07-14	0.0007056855	Asia
Asia|hCoV-19/Shenzhen/SZTH-004/2020|EPI ISL 406595|B|China|2020-01-16	Asia|hCoV-19/India/TG-CCMB-W842/2020|EPI ISL 528823|B.1.1.8|India|2020-07-14	0.0009748537	Asia
Asia|hCoV-19/Thailand/NIH-59/2020|EPI ISL 434693|B|Thailand|2020-01-16	Asia|hCoV-19/India/TG-CCMB-W842/2020|EPI ISL 528823|B.1.1.8|India|2020-07-14	0.0006721129	Asia
Asia|hCoV-19/Hunan/HN-CIDC-P2/2020|EPI ISL 539333|B|China|2020-01-17	Asia|hCoV-19/India/TG-CCMB-W842/2020|EPI ISL 528823|B.1.1.8|India|2020-07-14	0.0007057181	Asia
Asia|hCoV-19/Guangdong/20SF028/2020|EPI ISL 403936|B|China|2020-01-17	Asia|hCoV-19/India/TG-CCMB-W842/2020|EPI ISL 528823|B.1.1.8|India|2020-07-14	0.0007056855	Asia
Asia|hCoV-19/Yunnan/IVDC-YN-003/2020|EPI ISL 408480|A|China|2020-01-17	Asia|hCoV-19/India/TG-CCMB-W842/2020|EPI ISL 528823|B.1.1.8|India|2020-07-14	0.0007729610	Asia
Asia|hCoV-19/Zhejiang/WZ-02/2020|EPI ISL 404228|B|China|2020-01-17	Asia|hCoV-19/India/TG-CCMB-W842/2020|EPI ISL 528823|B.1.1.8|India|2020-07-14	0.0006720677	Asia
Asia|hCoV-19/Wuhan/HBCDC-HB-02/2020|EPI ISL 412978|B|China|2020-01-17	Asia|hCoV-19/India/TG-CCMB-W842/2020|EPI ISL 528823|B.1.1.8|India|2020-07-14	0.0008065844	Asia
Asia|hCoV-19/Guangdong/20SF040/2020|EPI ISL 403937|B|China|2020-01-18	Asia|hCoV-19/India/TG-CCMB-W842/2020|EPI ISL 528823|B.1.1.8|India|2020-07-14	0.0007056855	Asia
Asia|hCoV-19/Wuhan/HBCDC-HB-03/2020|EPI ISL 412979|A|China|2020-01-18	Asia|hCoV-19/India/TG-CCMB-W842/2020|EPI ISL 528823|B.1.1.8|India|2020-07-14	0.0007393046	Asia
Asia|hCoV-19/Chongqing/IVDC-CQ-001/2020|EPI ISL 408481|B|China|2020-01-18	Asia|hCoV-19/India/TG-CCMB-W842/2020|EPI ISL 528823|B.1.1.8|India|2020-07-14	0.0007057182	Asia
Asia|hCoV-19/Wuhan/HBCDC-HB-04/2020|EPI ISL 412980|B|China|2020-01-18	Asia|hCoV-19/India/TG-CCMB-W842/2020|EPI ISL 528823|B.1.1.8|India|2020-07-14	0.0008401702	Asia
Asia|hCoV-19/Wuhan/HBCDC-HB-05/2020|EPI ISL 412981|B.4|China|2020-01-18	Asia|hCoV-19/India/TG-CCMB-W842/2020|EPI ISL 528823|B.1.1.8|India|2020-07-14	0.0008403401	Asia
Asia|hCoV-19/Guangdong/20SF043/2020|EPI ISL 428440|B|China|2020-01-18	Asia|hCoV-19/India/TG-CCMB-W842/2020|EPI ISL 528823|B.1.1.8|India|2020-07-14	0.0006672074	Asia
Asia|hCoV-19/Shandong/IVDC-SD-001/2020|EPI ISL 408482|B|China|2020-01-19	Asia|hCoV-19/India/TG-CCMB-W842/2020|EPI ISL 528823|B.1.1.8|India|2020-07-14	0.0009075669	Asia
Asia|hCoV-19/Hangzhou/HZCDC0001/2020|EPI ISL 407313|B|China|2020-01-19	Asia|hCoV-19/India/TG-CCMB-W842/2020|EPI ISL 528823|B.1.1.8|India|2020-07-14	0.0006720677	Asia
Asia|hCoV-19/Jiangsu/IVDC-JS-001/2020|EPI ISL 408488|B|China|2020-01-19	Asia|hCoV-19/India/TG-CCMB-W842/2020|EPI ISL 528823|B.1.1.8|India|2020-07-14	0.0007060029	Asia
Asia|hCoV-19/Hangzhou/HZ-1/2020|EPI ISL 406970|B|China|2020-01-20	Asia|hCoV-19/India/TG-CCMB-W842/2020|EPI ISL 528823|B.1.1.8|India|2020-07-14	0.0006720677	Asia
Asia|hCoV-19/Hangzhou/HZCDC0013/2020|EPI ISL 421235|B|China|2020-01-20	Asia|hCoV-19/India/TG-CCMB-W842/2020|EPI ISL 528823|B.1.1.8|India|2020-07-14	0.0007393608	Asia
Asia|hCoV-19/Guangdong/20SF123/2020|EPI ISL 428449|A|China|2020-01-20	Asia|hCoV-19/India/TG-CCMB-W842/2020|EPI ISL 528823|B.1.1.8|India|2020-07-14	0.0007756888	Asia
Asia|hCoV-19/Hong Kong/VB20017970-2/2020|EPI ISL 417064|B|Hong Kong|2020-01-21	Asia|hCoV-19/India/TG-CCMB-W842/2020|EPI ISL 528823|B.1.1.8|India|2020-07-14	0.0007056855	Asia
Asia|hCoV-19/Chongqing/YC01/2020|EPI ISL 408478|A|China|2020-01-21	Asia|hCoV-19/India/TG-CCMB-W842/2020|EPI ISL 528823|B.1.1.8|India|2020-07-14	0.0008401704	Asia
Asia|hCoV-19/Fujian/8/2020|EPI ISL 411060|A|China|2020-01-21	Asia|hCoV-19/India/TG-CCMB-W842/2020|EPI ISL 528823|B.1.1.8|India|2020-07-14	0.0007729252	Asia
Asia|hCoV-19/Hangzhou/HZCDC0091L/2020|EPI ISL 421227|B|China|2020-01-21	Asia|hCoV-19/India/TG-CCMB-W842/2020|EPI ISL 528823|B.1.1.8|India|2020-07-14	0.0006720677	Asia
Asia|hCoV-19/Nanchang/JX14/2020|EPI ISL 421243|B|China|2020-01-21	Asia|hCoV-19/India/TG-CCMB-W842/2020|EPI ISL 528823|B.1.1.8|India|2020-07-14	0.0008066082	Asia
Asia|hCoV-19/Hangzhou/HZ48/2020|EPI ISL 418441|B|China|2020-01-21	Asia|hCoV-19/India/TG-CCMB-W842/2020|EPI ISL 528823|B.1.1.8|India|2020-07-14	0.0006720903	Asia
Asia|hCoV-19/Shanghai/SH0093/2020|EPI ISL 416389|B|China|2020-01-21	Asia|hCoV-19/India/TG-CCMB-W842/2020|EPI ISL 528823|B.1.1.8|India|2020-07-14	0.0007393980	Asia
Asia|hCoV-19/Wuhan/WHUH003/2020|EPI ISL 449478|B|China|2020-01-22	Asia|hCoV-19/India/TG-CCMB-W842/2020|EPI ISL 528823|B.1.1.8|India|2020-07-14	0.0009074629	Asia
Asia|hCoV-19/Wuhan/WHUH004/2020|EPI ISL 449479|B|China|2020-01-22	Asia|hCoV-19/India/TG-CCMB-W842/2020|EPI ISL 528823|B.1.1.8|India|2020-07-14	0.0008738353	Asia
Asia|hCoV-19/Hong Kong/XM-PII-S4/2020|EPI ISL 417443|A|Hong Kong|2020-01-22	Asia|hCoV-19/India/TG-CCMB-W842/2020|EPI ISL 528823|B.1.1.8|India|2020-07-14	0.0009757515	Asia
Asia|hCoV-19/Hangzhou/ZJU-05/2020|EPI ISL 415711|B|China|2020-01-22	Asia|hCoV-19/India/TG-CCMB-W842/2020|EPI ISL 528823|B.1.1.8|India|2020-07-14	0.0006720678	Asia
Asia|hCoV-19/Wuhan/WHUH005/2020|EPI ISL 449480|B|China|2020-01-22	Asia|hCoV-19/India/TG-CCMB-W842/2020|EPI ISL 528823|B.1.1.8|India|2020-07-14	0.0008402092	Asia
Asia|hCoV-19/Foshan/20SF207/2020|EPI ISL 406534|B|China|2020-01-22	Asia|hCoV-19/India/TG-CCMB-W842/2020|EPI ISL 528823|B.1.1.8|India|2020-07-14	0.0007393047	Asia
Asia|hCoV-19/Zhejiang/CN5/2020|EPI ISL 455685|A|China|2020-01-22	Asia|hCoV-19/India/TG-CCMB-W842/2020|EPI ISL 528823|B.1.1.8|India|2020-07-14	0.0008065844	Asia
Asia|hCoV-19/Hong Kong/HKU-902a/2020|EPI ISL 434563|B|Hong Kong|2020-01-23	Asia|hCoV-19/India/TG-CCMB-W842/2020|EPI ISL 528823|B.1.1.8|India|2020-07-14	0.0007056855	Asia
Asia|hCoV-19/Japan/OS-20-07-1/2020|EPI ISL 410532|B|Japan|2020-01-23	Asia|hCoV-19/India/TG-CCMB-W842/2020|EPI ISL 528823|B.1.1.8|India|2020-07-14	0.0006720677	Asia
Asia|hCoV-19/Sichuan/SC-WCH4-288/2020|EPI ISL 451390|B|China|2020-01-23	Asia|hCoV-19/India/TG-CCMB-W842/2020|EPI ISL 528823|B.1.1.8|India|2020-07-14	0.0007729480	Asia
Asia|hCoV-19/Guangdong/20SF201/2020|EPI ISL 406538|B|China|2020-01-23	Asia|hCoV-19/India/TG-CCMB-W842/2020|EPI ISL 528823|B.1.1.8|India|2020-07-14	0.0006720677	Asia
Asia|hCoV-19/Thailand/SI200383-NT/2020|EPI ISL 437622|B|Thailand|2020-01-23	Asia|hCoV-19/India/TG-CCMB-W842/2020|EPI ISL 528823|B.1.1.8|India|2020-07-14	0.0007393389	Asia
Asia|hCoV-19/Shanghai/CH-03/2020|EPI ISL 468726|A|China|2020-01-23	Asia|hCoV-19/India/TG-CCMB-W842/2020|EPI ISL 528823|B.1.1.8|India|2020-07-14	0.0008401704	Asia
Asia|hCoV-19/Jiangsu/JS01/2020|EPI ISL 411950|B|China|2020-01-23	Asia|hCoV-19/India/TG-CCMB-W842/2020|EPI ISL 528823|B.1.1.8|India|2020-07-14	0.0007729252	Asia
Asia|hCoV-19/Lishui/LS003/2020|EPI ISL 495459|B|China|2020-01-24	Asia|hCoV-19/India/TG-CCMB-W842/2020|EPI ISL 528823|B.1.1.8|India|2020-07-14	0.0008066217	Asia
Asia|hCoV-19/Sichuan/SC-PHCC2-040/2020|EPI ISL 451360|A|China|2020-01-24	Asia|hCoV-19/India/TG-CCMB-W842/2020|EPI ISL 528823|B.1.1.8|India|2020-07-14	0.0008065471	Asia
Asia|hCoV-19/Guangdong/20SF616/2020|EPI ISL 428465|B|China|2020-01-24	Asia|hCoV-19/India/TG-CCMB-W842/2020|EPI ISL 528823|B.1.1.8|India|2020-07-14	0.0007393731	Asia
Asia|hCoV-19/Sichuan/SC-PHCC1-022/2020|EPI ISL 451345|B.1|China|2020-01-24	Asia|hCoV-19/India/TG-CCMB-W842/2020|EPI ISL 528823|B.1.1.8|India|2020-07-14	0.0005712058	Asia
Asia|hCoV-19/Malaysia/MKAK-CL-2020-5045/2020|EPI ISL 416829|B|Malaysia|2020-01-24	Asia|hCoV-19/India/TG-CCMB-W842/2020|EPI ISL 528823|B.1.1.8|India|2020-07-14	0.0007729610	Asia
Asia|hCoV-19/Hong Kong/HKU-902b/2020|EPI ISL 434564|B|Hong Kong|2020-01-24	Asia|hCoV-19/India/TG-CCMB-W842/2020|EPI ISL 528823|B.1.1.8|India|2020-07-14	0.0007056855	Asia
Asia|hCoV-19/Shanghai/SH0002/2020|EPI ISL 416316|A|China|2020-01-25	Asia|hCoV-19/India/TG-CCMB-W842/2020|EPI ISL 528823|B.1.1.8|India|2020-07-14	0.0008065948	Asia
Asia|hCoV-19/Lishui/LS111/2020|EPI ISL 429852|B|China|2020-01-25	Asia|hCoV-19/India/TG-CCMB-W842/2020|EPI ISL 528823|B.1.1.8|India|2020-07-14	0.0008066217	Asia
Asia|hCoV-19/Hangzhou/ZJU-01/2020|EPI ISL 415709|B|China|2020-01-25	Asia|hCoV-19/India/TG-CCMB-W842/2020|EPI ISL 528823|B.1.1.8|India|2020-07-14	0.0007730196	Asia
Asia|hCoV-19/Japan/NA-20-05-1/2020|EPI ISL 410531|B|Japan|2020-01-25	Asia|hCoV-19/India/TG-CCMB-W842/2020|EPI ISL 528823|B.1.1.8|India|2020-07-14	0.0006720677	Asia
Asia|hCoV-19/Wuhan/0125-A168/2020|EPI ISL 493159|B|China|2020-01-25	Asia|hCoV-19/India/TG-CCMB-W842/2020|EPI ISL 528823|B.1.1.8|India|2020-07-14	0.0007729837	Asia
Asia|hCoV-19/Wuhan/YB012506/2020|EPI ISL 450504|B|China|2020-01-25	Asia|hCoV-19/India/TG-CCMB-W842/2020|EPI ISL 528823|B.1.1.8|India|2020-07-14	0.0007056855	Asia
Asia|hCoV-19/Wuhan/0125-A164/2020|EPI ISL 493157|B|China|2020-01-25	Asia|hCoV-19/India/TG-CCMB-W842/2020|EPI ISL 528823|B.1.1.8|India|2020-07-14	0.0006720677	Asia
Asia|hCoV-19/Guangdong/20SF629/2020|EPI ISL 428466|B|China|2020-01-26	Asia|hCoV-19/India/TG-CCMB-W842/2020|EPI ISL 528823|B.1.1.8|India|2020-07-14	0.0007729839	Asia
Asia|hCoV-19/Wuhan/0126-C10/2020|EPI ISL 493169|A|China|2020-01-26	Asia|hCoV-19/India/TG-CCMB-W842/2020|EPI ISL 528823|B.1.1.8|India|2020-07-14	0.0008402092	Asia
Asia|hCoV-19/Hangzhou/ZJU-02/2020|EPI ISL 416042|A|China|2020-01-26	Asia|hCoV-19/India/TG-CCMB-W842/2020|EPI ISL 528823|B.1.1.8|India|2020-07-14	0.0007393046	Asia
Asia|hCoV-19/Wuhan/0126-C98/2020|EPI ISL 493181|A|China|2020-01-26	Asia|hCoV-19/India/TG-CCMB-W842/2020|EPI ISL 528823|B.1.1.8|India|2020-07-14	0.0007729252	Asia
Asia|hCoV-19/Beijing/105/2020|EPI ISL 413518|A|China|2020-01-26	Asia|hCoV-19/India/TG-CCMB-W842/2020|EPI ISL 528823|B.1.1.8|India|2020-07-14	0.0008065844	Asia
Asia|hCoV-19/Wuhan/YB012611/2020|EPI ISL 450501|B|China|2020-01-26	Asia|hCoV-19/India/TG-CCMB-W842/2020|EPI ISL 528823|B.1.1.8|India|2020-07-14	0.0008065470	Asia
Asia|hCoV-19/Thailand/SI200478-NST/2020|EPI ISL 437619|B|Thailand|2020-01-26	Asia|hCoV-19/India/TG-CCMB-W842/2020|EPI ISL 528823|B.1.1.8|India|2020-07-14	0.0007393389	Asia
Asia|hCoV-19/Sichuan/SC-NJ-090/2020|EPI ISL 451339|B|China|2020-01-27	Asia|hCoV-19/India/TG-CCMB-W842/2020|EPI ISL 528823|B.1.1.8|India|2020-07-14	0.0006728139	Asia
Asia|hCoV-19/Sichuan/SC-MY-053/2020|EPI ISL 451319|B|China|2020-01-27	Asia|hCoV-19/India/TG-CCMB-W842/2020|EPI ISL 528823|B.1.1.8|India|2020-07-14	0.0007729252	Asia
Asia|hCoV-19/Hong Kong/HKU-903b/2020|EPI ISL 434566|B.4|Hong Kong|2020-01-27	Asia|hCoV-19/India/TG-CCMB-W842/2020|EPI ISL 528823|B.1.1.8|India|2020-07-14	0.0008066456	Asia
Asia|hCoV-19/Singapore/7/2020|EPI ISL 410713|B|Singapore|2020-01-27	Asia|hCoV-19/India/TG-CCMB-W842/2020|EPI ISL 528823|B.1.1.8|India|2020-07-14	0.0007393389	Asia
Asia|hCoV-19/Hong Kong/HKU-908a/2020|EPI ISL 434569|B|Hong Kong|2020-01-27	Asia|hCoV-19/India/TG-CCMB-W842/2020|EPI ISL 528823|B.1.1.8|India|2020-07-14	0.0007393389	Asia
Asia|hCoV-19/Sichuan/SC-PHCC2-039/2020|EPI ISL 451359|B|China|2020-01-27	Asia|hCoV-19/India/TG-CCMB-W842/2020|EPI ISL 528823|B.1.1.8|India|2020-07-14	0.0007057064	Asia
Asia|hCoV-19/Nanchang/JX149/2020|EPI ISL 421247|A|China|2020-01-27	Asia|hCoV-19/India/TG-CCMB-W842/2020|EPI ISL 528823|B.1.1.8|India|2020-07-14	0.0007393046	Asia
Asia|hCoV-19/Guangdong/20SF812/2020|EPI ISL 428475|B|China|2020-01-28	Asia|hCoV-19/India/TG-CCMB-W842/2020|EPI ISL 528823|B.1.1.8|India|2020-07-14	0.0008738613	Asia
Asia|hCoV-19/Beijing/Wuhan IME-BJ04/2020|EPI ISL 424358|A|China|2020-01-28	Asia|hCoV-19/India/TG-CCMB-W842/2020|EPI ISL 528823|B.1.1.8|India|2020-07-14	0.0008402340	Asia
Asia|hCoV-19/Shanghai/SH0007/2020|EPI ISL 416320|B|China|2020-01-28	Asia|hCoV-19/India/TG-CCMB-W842/2020|EPI ISL 528823|B.1.1.8|India|2020-07-14	0.0007729480	Asia
Asia|hCoV-19/Guangdong/20SF813/2020|EPI ISL 428476|A|China|2020-01-28	Asia|hCoV-19/India/TG-CCMB-W842/2020|EPI ISL 528823|B.1.1.8|India|2020-07-14	0.0007393046	Asia
Asia|hCoV-19/Shanghai/SH0008/2020|EPI ISL 416321|B|China|2020-01-28	Asia|hCoV-19/India/TG-CCMB-W842/2020|EPI ISL 528823|B.1.1.8|India|2020-07-14	0.0008065471	Asia
Asia|hCoV-19/Beijing/233/2020|EPI ISL 413520|A|China|2020-01-28	Asia|hCoV-19/India/TG-CCMB-W842/2020|EPI ISL 528823|B.1.1.8|India|2020-07-14	0.0008402481	Asia
Asia|hCoV-19/Beijing/231/2020|EPI ISL 413519|A|China|2020-01-28	Asia|hCoV-19/India/TG-CCMB-W842/2020|EPI ISL 528823|B.1.1.8|India|2020-07-14	0.0008065844	Asia
Asia|hCoV-19/Shanghai/SH0009/2020|EPI ISL 416322|B|China|2020-01-29	Asia|hCoV-19/India/TG-CCMB-W842/2020|EPI ISL 528823|B.1.1.8|India|2020-07-14	0.0007729252	Asia
Asia|hCoV-19/Shanghai/SH0010/2020|EPI ISL 416323|A|China|2020-01-29	Asia|hCoV-19/India/TG-CCMB-W842/2020|EPI ISL 528823|B.1.1.8|India|2020-07-14	0.0008065471	Asia
Asia|hCoV-19/Sichuan/SC-NC-077/2020|EPI ISL 451336|B|China|2020-01-29	Asia|hCoV-19/India/TG-CCMB-W842/2020|EPI ISL 528823|B.1.1.8|India|2020-07-14	0.0007064900	Asia
Asia|hCoV-19/Nanchang/JX174/2020|EPI ISL 421238|A|China|2020-01-29	Asia|hCoV-19/India/TG-CCMB-W842/2020|EPI ISL 528823|B.1.1.8|India|2020-07-14	0.0008065710	Asia
Asia|hCoV-19/Hong Kong/HKU-200723-030/2020|EPI ISL 497797|B|Hong Kong|2020-01-29	Asia|hCoV-19/India/TG-CCMB-W842/2020|EPI ISL 528823|B.1.1.8|India|2020-07-14	0.0007056855	Asia
Asia|hCoV-19/Hunan/HN-CIDC-P10/2020|EPI ISL 539338|B|China|2020-01-29	Asia|hCoV-19/India/TG-CCMB-W842/2020|EPI ISL 528823|B.1.1.8|India|2020-07-14	0.0007057181	Asia
Asia|hCoV-19/Japan/TY-WK-012/2020|EPI ISL 408665|A|Japan|2020-01-29	Asia|hCoV-19/India/TG-CCMB-W842/2020|EPI ISL 528823|B.1.1.8|India|2020-07-14	0.0008401704	Asia
Asia|hCoV-19/Shandong/LY008-2/2020|EPI ISL 414941|B|China|2020-01-30	Asia|hCoV-19/India/TG-CCMB-W842/2020|EPI ISL 528823|B.1.1.8|India|2020-07-14	0.0007729251	Asia
Asia|hCoV-19/Sichuan/SC-NC-078/2020|EPI ISL 451337|B|China|2020-01-30	Asia|hCoV-19/India/TG-CCMB-W842/2020|EPI ISL 528823|B.1.1.8|India|2020-07-14	0.0008066218	Asia
Asia|hCoV-19/Nanchang/JX177/2020|EPI ISL 421241|A|China|2020-01-30	Asia|hCoV-19/India/TG-CCMB-W842/2020|EPI ISL 528823|B.1.1.8|India|2020-07-14	0.0008401703	Asia
Asia|hCoV-19/South Korea/KCDC2002/2020|EPI ISL 425118|A|South Korea|2020-01-30	Asia|hCoV-19/India/TG-CCMB-W842/2020|EPI ISL 528823|B.1.1.8|India|2020-07-14	0.0008738613	Asia
Asia|hCoV-19/Shanghai/SH0022/2020|EPI ISL 416331|B.4|China|2020-01-30	Asia|hCoV-19/India/TG-CCMB-W842/2020|EPI ISL 528823|B.1.1.8|India|2020-07-14	0.0008739276	Asia
Asia|hCoV-19/Hong Kong/HKU-911a/2020|EPI ISL 450409|B|Hong Kong|2020-01-30	Asia|hCoV-19/India/TG-CCMB-W842/2020|EPI ISL 528823|B.1.1.8|India|2020-07-14	0.0007056855	Asia
Asia|hCoV-19/Hong Kong/HKU-904a/2020|EPI ISL 450412|B|Hong Kong|2020-01-30	Asia|hCoV-19/India/TG-CCMB-W842/2020|EPI ISL 528823|B.1.1.8|India|2020-07-14	0.0008065471	Asia
Asia|hCoV-19/Taiwan/8/2020|EPI ISL 428488|B|Taiwan|2020-01-31	Asia|hCoV-19/India/TG-CCMB-W842/2020|EPI ISL 528823|B.1.1.8|India|2020-07-14	0.0007393389	Asia
Asia|hCoV-19/South Korea/KCDC2062/2020|EPI ISL 497963|A|South Korea|2020-01-31	Asia|hCoV-19/India/TG-CCMB-W842/2020|EPI ISL 528823|B.1.1.8|India|2020-07-14	0.0008402092	Asia
Asia|hCoV-19/Shanghai/SH0094/2020|EPI ISL 416390|B|China|2020-01-31	Asia|hCoV-19/India/TG-CCMB-W842/2020|EPI ISL 528823|B.1.1.8|India|2020-07-14	0.0008066830	Asia
Asia|hCoV-19/Guangdong/2020XN4448-P0002/2020|EPI ISL 413857|B|China|2020-01-31	Asia|hCoV-19/India/TG-CCMB-W842/2020|EPI ISL 528823|B.1.1.8|India|2020-07-14	0.0008402838	Asia
Asia|hCoV-19/Sichuan/SC-WCH-082/2020|EPI ISL 451374|B|China|2020-01-31	Asia|hCoV-19/India/TG-CCMB-W842/2020|EPI ISL 528823|B.1.1.8|India|2020-07-14	0.0007057064	Asia
Asia|hCoV-19/Hong Kong/HKU-913a/2020|EPI ISL 450410|B|Hong Kong|2020-01-31	Asia|hCoV-19/India/TG-CCMB-W842/2020|EPI ISL 528823|B.1.1.8|India|2020-07-14	0.0007729709	Asia
Asia|hCoV-19/Sichuan/SC-MY-059/2020|EPI ISL 451325|B|China|2020-01-31	Asia|hCoV-19/India/TG-CCMB-W842/2020|EPI ISL 528823|B.1.1.8|India|2020-07-14	0.0008065471	Asia
Asia|hCoV-19/Thailand/SI200893-NT/2020|EPI ISL 437624|B|Thailand|2020-02-01	Asia|hCoV-19/India/TG-CCMB-W842/2020|EPI ISL 528823|B.1.1.8|India|2020-07-14	0.0007393389	Asia
Asia|hCoV-19/Guangdong/GD2020080-P0010/2020|EPI ISL 413861|B|China|2020-02-01	Asia|hCoV-19/India/TG-CCMB-W842/2020|EPI ISL 528823|B.1.1.8|India|2020-07-14	0.0007393265	Asia
Asia|hCoV-19/Beijing/DT-WH01/2020|EPI ISL 452360|B|China|2020-02-01	Asia|hCoV-19/India/TG-CCMB-W842/2020|EPI ISL 528823|B.1.1.8|India|2020-07-14	0.0006720677	Asia
Asia|hCoV-19/Guangdong/GD2020087-P0008/2020|EPI ISL 413863|B|China|2020-02-01	Asia|hCoV-19/India/TG-CCMB-W842/2020|EPI ISL 528823|B.1.1.8|India|2020-07-14	0.0007393731	Asia
Asia|hCoV-19/Yingtan/JX2480/2020|EPI ISL 455466|B|China|2020-02-01	Asia|hCoV-19/India/TG-CCMB-W842/2020|EPI ISL 528823|B.1.1.8|India|2020-07-14	0.0007393046	Asia
Asia|hCoV-19/Shangrao/JX1215/2020|EPI ISL 421257|B|China|2020-02-02	Asia|hCoV-19/India/TG-CCMB-W842/2020|EPI ISL 528823|B.1.1.8|India|2020-07-14	0.0007056855	Asia
Asia|hCoV-19/Shanghai/SH0012/2020|EPI ISL 416325|B|China|2020-02-02	Asia|hCoV-19/India/TG-CCMB-W842/2020|EPI ISL 528823|B.1.1.8|India|2020-07-14	0.0007393608	Asia
Asia|hCoV-19/Shanghai/SH0021/2020|EPI ISL 416330|A|China|2020-02-02	Asia|hCoV-19/India/TG-CCMB-W842/2020|EPI ISL 528823|B.1.1.8|India|2020-07-14	0.0008065844	Asia
Asia|hCoV-19/Shanghai/SH0114/2020|EPI ISL 416401|B|China|2020-02-02	Asia|hCoV-19/India/TG-CCMB-W842/2020|EPI ISL 528823|B.1.1.8|India|2020-07-14	0.0007729481	Asia
Asia|hCoV-19/Sichuan/SC-NC-068/2020|EPI ISL 451328|B|China|2020-02-02	Asia|hCoV-19/India/TG-CCMB-W842/2020|EPI ISL 528823|B.1.1.8|India|2020-07-14	0.0007729481	Asia
Asia|hCoV-19/Shangrao/JX1176/2020|EPI ISL 421251|B|China|2020-02-03	Asia|hCoV-19/India/TG-CCMB-W842/2020|EPI ISL 528823|B.1.1.8|India|2020-07-14	0.0008738759	Asia
Asia|hCoV-19/Jiujiang/JX490/2020|EPI ISL 455463|B|China|2020-02-03	Asia|hCoV-19/India/TG-CCMB-W842/2020|EPI ISL 528823|B.1.1.8|India|2020-07-14	0.0007056855	Asia
Asia|hCoV-19/Shangrao/JX1177/2020|EPI ISL 421250|B|China|2020-02-03	Asia|hCoV-19/India/TG-CCMB-W842/2020|EPI ISL 528823|B.1.1.8|India|2020-07-14	0.0008401952	Asia
Asia|hCoV-19/Shanghai/SH0030/2020|EPI ISL 416339|B|China|2020-02-03	Asia|hCoV-19/India/TG-CCMB-W842/2020|EPI ISL 528823|B.1.1.8|India|2020-07-14	0.0008402481	Asia
Asia|hCoV-19/Sichuan/SC-WCH3-259/2020|EPI ISL 451385|B|China|2020-02-03	Asia|hCoV-19/India/TG-CCMB-W842/2020|EPI ISL 528823|B.1.1.8|India|2020-07-14	0.0006720677	Asia
Asia|hCoV-19/Malaysia/MKAK-CL-2020-6430/2020|EPI ISL 416886|A|Malaysia|2020-02-04	Asia|hCoV-19/India/TG-CCMB-W842/2020|EPI ISL 528823|B.1.1.8|India|2020-07-14	0.0008065470	Asia
Asia|hCoV-19/Taiwan/CGMH-CGU-02/2020|EPI ISL 417518|A|Taiwan|2020-02-04	Asia|hCoV-19/India/TG-CCMB-W842/2020|EPI ISL 528823|B.1.1.8|India|2020-07-14	0.0008170616	Asia
Asia|hCoV-19/Sichuan/SC-YB-086/2020|EPI ISL 451399|B|China|2020-02-04	Asia|hCoV-19/India/TG-CCMB-W842/2020|EPI ISL 528823|B.1.1.8|India|2020-07-14	0.0007394286	Asia
Asia|hCoV-19/Singapore/9/2020|EPI ISL 410715|B|Singapore|2020-02-04	Asia|hCoV-19/India/TG-CCMB-W842/2020|EPI ISL 528823|B.1.1.8|India|2020-07-14	0.0007393389	Asia
Asia|hCoV-19/Thailand/Samut prakarn 840/2020|EPI ISL 447919|B|Thailand|2020-02-04	Asia|hCoV-19/India/TG-CCMB-W842/2020|EPI ISL 528823|B.1.1.8|India|2020-07-14	0.0007729381	Asia
Asia|hCoV-19/Guangzhou/GZMU0019/2020|EPI ISL 429080|B.1|China|2020-02-05	Asia|hCoV-19/India/TG-CCMB-W842/2020|EPI ISL 528823|B.1.1.8|India|2020-07-14	0.0005712058	Asia
Asia|hCoV-19/Shangrao/JX1948/2020|EPI ISL 421240|A|China|2020-02-05	Asia|hCoV-19/India/TG-CCMB-W842/2020|EPI ISL 528823|B.1.1.8|India|2020-07-14	0.0007393046	Asia
Asia|hCoV-19/Shanghai/SH0073/2020|EPI ISL 416376|B|China|2020-02-05	Asia|hCoV-19/India/TG-CCMB-W842/2020|EPI ISL 528823|B.1.1.8|India|2020-07-14	0.0006720677	Asia
Asia|hCoV-19/Fuzhou/JX2012/2020|EPI ISL 455462|A|China|2020-02-05	Asia|hCoV-19/India/TG-CCMB-W842/2020|EPI ISL 528823|B.1.1.8|India|2020-07-14	0.0008401704	Asia
Asia|hCoV-19/Sichuan/SC-NJ-091/2020|EPI ISL 451340|B|China|2020-02-06	Asia|hCoV-19/India/TG-CCMB-W842/2020|EPI ISL 528823|B.1.1.8|India|2020-07-14	0.0009423832	Asia
Asia|hCoV-19/Yichun/JX2391/2020|EPI ISL 455461|B|China|2020-02-06	Asia|hCoV-19/India/TG-CCMB-W842/2020|EPI ISL 528823|B.1.1.8|India|2020-07-14	0.0009749025	Asia
Asia|hCoV-19/South Korea/KUMC01/2020|EPI ISL 413017|B|South Korea|2020-02-06	Asia|hCoV-19/India/TG-CCMB-W842/2020|EPI ISL 528823|B.1.1.8|India|2020-07-14	0.0008739162	Asia
Asia|hCoV-19/Taiwan/TSGH-36/2020|EPI ISL 457730|B|Taiwan|2020-02-06	Asia|hCoV-19/India/TG-CCMB-W842/2020|EPI ISL 528823|B.1.1.8|India|2020-07-14	0.0007393731	Asia
Asia|hCoV-19/Guangzhou/GZMU0003/2020|EPI ISL 429074|B|China|2020-02-07	Asia|hCoV-19/India/TG-CCMB-W842/2020|EPI ISL 528823|B.1.1.8|India|2020-07-14	0.0007056855	Asia
Asia|hCoV-19/Thailand/SI202205-NT/2020|EPI ISL 437616|A|Thailand|2020-02-07	Asia|hCoV-19/India/TG-CCMB-W842/2020|EPI ISL 528823|B.1.1.8|India|2020-07-14	0.0008065844	Asia
Asia|hCoV-19/Shanghai/SH0074/2020|EPI ISL 416377|A|China|2020-02-07	Asia|hCoV-19/India/TG-CCMB-W842/2020|EPI ISL 528823|B.1.1.8|India|2020-07-14	0.0007729252	Asia
Asia|hCoV-19/Taiwan/TSGH-01/2020|EPI ISL 426629|B|Taiwan|2020-02-07	Asia|hCoV-19/India/TG-CCMB-W842/2020|EPI ISL 528823|B.1.1.8|India|2020-07-14	0.0009076731	Asia
Asia|hCoV-19/Taiwan/TSGH-37/2020|EPI ISL 457733|B|Taiwan|2020-02-08	Asia|hCoV-19/India/TG-CCMB-W842/2020|EPI ISL 528823|B.1.1.8|India|2020-07-14	0.0008402870	Asia
Asia|hCoV-19/Beijing/DT-BJ02/2020|EPI ISL 452359|B|China|2020-02-08	Asia|hCoV-19/India/TG-CCMB-W842/2020|EPI ISL 528823|B.1.1.8|India|2020-07-14	0.0007729967	Asia
Asia|hCoV-19/Malaysia/IMR WC413/2020|EPI ISL 455791|B|Malaysia|2020-02-08	Asia|hCoV-19/India/TG-CCMB-W842/2020|EPI ISL 528823|B.1.1.8|India|2020-07-14	0.0007393047	Asia
Asia|hCoV-19/Guangzhou/GZMU0039/2020|EPI ISL 429090|A|China|2020-02-08	Asia|hCoV-19/India/TG-CCMB-W842/2020|EPI ISL 528823|B.1.1.8|India|2020-07-14	0.0007393046	Asia
Asia|hCoV-19/Shanghai/SH0119/2020|EPI ISL 416404|B|China|2020-02-09	Asia|hCoV-19/India/TG-CCMB-W842/2020|EPI ISL 528823|B.1.1.8|India|2020-07-14	0.0006720677	Asia
Asia|hCoV-19/Sichuan/SC-PHCC2-051/2020|EPI ISL 451371|B|China|2020-02-09	Asia|hCoV-19/India/TG-CCMB-W842/2020|EPI ISL 528823|B.1.1.8|India|2020-07-14	0.0007729252	Asia
Asia|hCoV-19/Sichuan/SC-PHCC1-033/2020|EPI ISL 451354|A|China|2020-02-09	Asia|hCoV-19/India/TG-CCMB-W842/2020|EPI ISL 528823|B.1.1.8|India|2020-07-14	0.0009412347	Asia
Asia|hCoV-19/Malaysia/IMR WC458/2020|EPI ISL 455792|B|Malaysia|2020-02-09	Asia|hCoV-19/India/TG-CCMB-W842/2020|EPI ISL 528823|B.1.1.8|India|2020-07-14	0.0007393047	Asia
Asia|hCoV-19/Fuzhou/JX2019/2020|EPI ISL 455465|B|China|2020-02-10	Asia|hCoV-19/India/TG-CCMB-W842/2020|EPI ISL 528823|B.1.1.8|India|2020-07-14	0.0007729839	Asia
Asia|hCoV-19/Wuhan/HB-WH2-163/2020|EPI ISL 454930|B|China|2020-02-10	Asia|hCoV-19/India/TG-CCMB-W842/2020|EPI ISL 528823|B.1.1.8|India|2020-07-14	0.0007393046	Asia
Asia|hCoV-19/Beijing/BJ782/2020|EPI ISL 430741|A|China|2020-02-10	Asia|hCoV-19/India/TG-CCMB-W842/2020|EPI ISL 528823|B.1.1.8|India|2020-07-14	0.0008401704	Asia
Asia|hCoV-19/Japan/Hu DP Kng 19-027/2020|EPI ISL 412969|B|Japan|2020-02-10	Asia|hCoV-19/India/TG-CCMB-W842/2020|EPI ISL 528823|B.1.1.8|India|2020-07-14	0.0007393389	Asia
Asia|hCoV-19/Vietnam/CM99/2020|EPI ISL 416429|A|Vietnam|2020-02-11	Asia|hCoV-19/India/TG-CCMB-W842/2020|EPI ISL 528823|B.1.1.8|India|2020-07-14	0.0009075318	Asia
Asia|hCoV-19/Wuhan/HB-WH3-171/2020|EPI ISL 454937|B|China|2020-02-11	Asia|hCoV-19/India/TG-CCMB-W842/2020|EPI ISL 528823|B.1.1.8|India|2020-07-14	0.0007056855	Asia
Asia|hCoV-19/Hong Kong/HKPU48-0202/2020|EPI ISL 419222|B|Hong Kong|2020-02-11	Asia|hCoV-19/India/TG-CCMB-W842/2020|EPI ISL 528823|B.1.1.8|India|2020-07-14	0.0008066695	Asia
Asia|hCoV-19/Beijing/DT-BJ01/2020|EPI ISL 452358|B|China|2020-02-11	Asia|hCoV-19/India/TG-CCMB-W842/2020|EPI ISL 528823|B.1.1.8|India|2020-07-14	0.0006720677	Asia
Asia|hCoV-19/Yichun/JX2424/2020|EPI ISL 455467|B|China|2020-02-12	Asia|hCoV-19/India/TG-CCMB-W842/2020|EPI ISL 528823|B.1.1.8|India|2020-07-14	0.0007729252	Asia
Asia|hCoV-19/Malaysia/IMR WC627/2020|EPI ISL 430444|B|Malaysia|2020-02-12	Asia|hCoV-19/India/TG-CCMB-W842/2020|EPI ISL 528823|B.1.1.8|India|2020-07-14	0.0007393047	Asia
Asia|hCoV-19/Sichuan/SC-PHCC2-044/2020|EPI ISL 451364|B|China|2020-02-12	Asia|hCoV-19/India/TG-CCMB-W842/2020|EPI ISL 528823|B.1.1.8|India|2020-07-14	0.0008076329	Asia
Asia|hCoV-19/Sichuan/SC-PHCC1-034/2020|EPI ISL 451355|B|China|2020-02-12	Asia|hCoV-19/India/TG-CCMB-W842/2020|EPI ISL 528823|B.1.1.8|India|2020-07-14	0.0007064690	Asia
Asia|hCoV-19/Shanghai/SH0110/2020|EPI ISL 416399|B|China|2020-02-13	Asia|hCoV-19/India/TG-CCMB-W842/2020|EPI ISL 528823|B.1.1.8|India|2020-07-14	0.0007729609	Asia
Asia|hCoV-19/Saudi Arabia/553/2020|EPI ISL 490002|B.1.246|Saudi Arabia|2020-02-13	Asia|hCoV-19/India/TG-CCMB-W842/2020|EPI ISL 528823|B.1.1.8|India|2020-07-14	0.0008066218	Asia
Asia|hCoV-19/Singapore/14/2020|EPI ISL 414380|A|Singapore|2020-02-13	Asia|hCoV-19/India/TG-CCMB-W842/2020|EPI ISL 528823|B.1.1.8|India|2020-07-14	0.0007148632	Asia
Asia|hCoV-19/Japan/PG-0114/2020|EPI ISL 479850|B|Japan|2020-02-13	Asia|hCoV-19/India/TG-CCMB-W842/2020|EPI ISL 528823|B.1.1.8|India|2020-07-14	0.0007393386	Asia
Asia|hCoV-19/Shanghai/SH0102/2020|EPI ISL 416394|B|China|2020-02-14	Asia|hCoV-19/India/TG-CCMB-W842/2020|EPI ISL 528823|B.1.1.8|India|2020-07-14	0.0007057182	Asia
Asia|hCoV-19/Japan/Hu DP Kng 19-031/2020|EPI ISL 420889|B|Japan|2020-02-14	Asia|hCoV-19/India/TG-CCMB-W842/2020|EPI ISL 528823|B.1.1.8|India|2020-07-14	0.0007729968	Asia
Asia|hCoV-19/Singapore/14Clin/2020|EPI ISL 418998|A|Singapore|2020-02-14	Asia|hCoV-19/India/TG-CCMB-W842/2020|EPI ISL 528823|B.1.1.8|India|2020-07-14	0.0007148632	Asia
Asia|hCoV-19/Wuhan/HB-WHCM2-265/2020|EPI ISL 455000|B|China|2020-02-14	Asia|hCoV-19/India/TG-CCMB-W842/2020|EPI ISL 528823|B.1.1.8|India|2020-07-14	0.0007737831	Asia
Asia|hCoV-19/Japan/DP0190/2020|EPI ISL 416581|B|Japan|2020-02-15	Asia|hCoV-19/India/TG-CCMB-W842/2020|EPI ISL 528823|B.1.1.8|India|2020-07-14	0.0007729610	Asia
Asia|hCoV-19/Japan/DP0196/2020|EPI ISL 416583|B|Japan|2020-02-15	Asia|hCoV-19/India/TG-CCMB-W842/2020|EPI ISL 528823|B.1.1.8|India|2020-07-14	0.0007393389	Asia
Asia|hCoV-19/Japan/DP0027/2020|EPI ISL 416566|B|Japan|2020-02-15	Asia|hCoV-19/India/TG-CCMB-W842/2020|EPI ISL 528823|B.1.1.8|India|2020-07-14	0.0007730067	Asia
Asia|hCoV-19/Japan/DP0200/2020|EPI ISL 416584|B|Japan|2020-02-15	Asia|hCoV-19/India/TG-CCMB-W842/2020|EPI ISL 528823|B.1.1.8|India|2020-07-14	0.0007730067	Asia
Asia|hCoV-19/Japan/DP0287/2020|EPI ISL 416589|B|Japan|2020-02-16	Asia|hCoV-19/India/TG-CCMB-W842/2020|EPI ISL 528823|B.1.1.8|India|2020-07-14	0.0008066830	Asia
Asia|hCoV-19/Japan/DP0357/2020|EPI ISL 416598|B|Japan|2020-02-16	Asia|hCoV-19/India/TG-CCMB-W842/2020|EPI ISL 528823|B.1.1.8|India|2020-07-14	0.0007393389	Asia
Asia|hCoV-19/Singapore/36nan/2020|EPI ISL 538435|B|Singapore|2020-02-16	Asia|hCoV-19/India/TG-CCMB-W842/2020|EPI ISL 528823|B.1.1.8|India|2020-07-14	0.0007057182	Asia
Asia|hCoV-19/Japan/DP0290/2020|EPI ISL 416591|B|Japan|2020-02-16	Asia|hCoV-19/India/TG-CCMB-W842/2020|EPI ISL 528823|B.1.1.8|India|2020-07-14	0.0007393389	Asia
Asia|hCoV-19/Guangzhou/GZMU0092/2020|EPI ISL 457694|B|China|2020-02-17	Asia|hCoV-19/India/TG-CCMB-W842/2020|EPI ISL 528823|B.1.1.8|India|2020-07-14	0.0008066083	Asia
Asia|hCoV-19/Japan/DP0786/2020|EPI ISL 416628|B|Japan|2020-02-17	Asia|hCoV-19/India/TG-CCMB-W842/2020|EPI ISL 528823|B.1.1.8|India|2020-07-14	0.0007057182	Asia
Asia|hCoV-19/Wuhan/HB-WH5-231/2020|EPI ISL 454974|B|China|2020-02-17	Asia|hCoV-19/India/TG-CCMB-W842/2020|EPI ISL 528823|B.1.1.8|India|2020-07-14	0.0008066216	Asia
Asia|hCoV-19/Wuhan/HB-WHCM2-267/2020|EPI ISL 455002|B|China|2020-02-17	Asia|hCoV-19/India/TG-CCMB-W842/2020|EPI ISL 528823|B.1.1.8|India|2020-07-14	0.0007401255	Asia
Asia|hCoV-19/Saudi Arabia/596/2020|EPI ISL 490006|B.1.247|Saudi Arabia|2020-02-18	Asia|hCoV-19/India/TG-CCMB-W842/2020|EPI ISL 528823|B.1.1.8|India|2020-07-14	0.0007057183	Asia
Asia|hCoV-19/Singapore/13/2020|EPI ISL 414379|A|Singapore|2020-02-18	Asia|hCoV-19/India/TG-CCMB-W842/2020|EPI ISL 528823|B.1.1.8|India|2020-07-14	0.0007829777	Asia
Asia|hCoV-19/Saudi Arabia/583/2020|EPI ISL 490005|B.1.246|Saudi Arabia|2020-02-18	Asia|hCoV-19/India/TG-CCMB-W842/2020|EPI ISL 528823|B.1.1.8|India|2020-07-14	0.0007057181	Asia
Asia|hCoV-19/Singapore/654/2020|EPI ISL 493414|B|Singapore|2020-02-18	Asia|hCoV-19/India/TG-CCMB-W842/2020|EPI ISL 528823|B.1.1.8|India|2020-07-14	0.0007399949	Asia
Asia|hCoV-19/Singapore/469/2020|EPI ISL 476795|B|Singapore|2020-02-19	Asia|hCoV-19/India/TG-CCMB-W842/2020|EPI ISL 528823|B.1.1.8|India|2020-07-14	0.0007056855	Asia
Asia|hCoV-19/South Korea/KCDC2018/2020|EPI ISL 427812|A|South Korea|2020-02-19	Asia|hCoV-19/India/TG-CCMB-W842/2020|EPI ISL 528823|B.1.1.8|India|2020-07-14	0.0008065844	Asia
Asia|hCoV-19/Hong Kong/HKPU63-1402/2020|EPI ISL 419231|B|Hong Kong|2020-02-19	Asia|hCoV-19/India/TG-CCMB-W842/2020|EPI ISL 528823|B.1.1.8|India|2020-07-14	0.0007393731	Asia
Asia|hCoV-19/Sichuan/SC-LZ-079/2020|EPI ISL 451318|B|China|2020-02-19	Asia|hCoV-19/India/TG-CCMB-W842/2020|EPI ISL 528823|B.1.1.8|India|2020-07-14	0.0007393046	Asia
Asia|hCoV-19/South Korea/KCDC2035/2020|EPI ISL 497956|B|South Korea|2020-02-20	Asia|hCoV-19/India/TG-CCMB-W842/2020|EPI ISL 528823|B.1.1.8|India|2020-07-14	0.0008402871	Asia
Asia|hCoV-19/South Korea/KCDC2033/2020|EPI ISL 497954|B|South Korea|2020-02-20	Asia|hCoV-19/India/TG-CCMB-W842/2020|EPI ISL 528823|B.1.1.8|India|2020-07-14	0.0008066218	Asia
Asia|hCoV-19/Guangzhou/GZMU0099/2020|EPI ISL 457696|A|China|2020-02-20	Asia|hCoV-19/India/TG-CCMB-W842/2020|EPI ISL 528823|B.1.1.8|India|2020-07-14	0.0007393046	Asia
Asia|hCoV-19/Sichuan/SC-PHCC1-026/2020|EPI ISL 451347|B|China|2020-02-20	Asia|hCoV-19/India/TG-CCMB-W842/2020|EPI ISL 528823|B.1.1.8|India|2020-07-14	0.0007758785	Asia
Asia|hCoV-19/South Korea/KCDC2074/2020|EPI ISL 497975|B|South Korea|2020-02-21	Asia|hCoV-19/India/TG-CCMB-W842/2020|EPI ISL 528823|B.1.1.8|India|2020-07-14	0.0008402481	Asia
Asia|hCoV-19/South Korea/KCDC2046/2020|EPI ISL 471452|B|South Korea|2020-02-21	Asia|hCoV-19/India/TG-CCMB-W842/2020|EPI ISL 528823|B.1.1.8|India|2020-07-14	0.0008402482	Asia
Asia|hCoV-19/Wuhan/HB-WH2-149/2020|EPI ISL 454921|B|China|2020-02-21	Asia|hCoV-19/India/TG-CCMB-W842/2020|EPI ISL 528823|B.1.1.8|India|2020-07-14	0.0008738613	Asia
Asia|hCoV-19/South Korea/KCDC2051/2020|EPI ISL 481371|A|South Korea|2020-02-21	Asia|hCoV-19/India/TG-CCMB-W842/2020|EPI ISL 528823|B.1.1.8|India|2020-07-14	0.0008738758	Asia
Asia|hCoV-19/Wuhan/HB-WH5-229/2020|EPI ISL 454973|B|China|2020-02-22	Asia|hCoV-19/India/TG-CCMB-W842/2020|EPI ISL 528823|B.1.1.8|India|2020-07-14	0.0007056855	Asia
Asia|hCoV-19/Japan/PG-0363/2020|EPI ISL 480033|B|Japan|2020-02-22	Asia|hCoV-19/India/TG-CCMB-W842/2020|EPI ISL 528823|B.1.1.8|India|2020-07-14	0.0007057182	Asia
Asia|hCoV-19/Wuhan/HB-WH1-134/2020|EPI ISL 454911|B|China|2020-02-22	Asia|hCoV-19/India/TG-CCMB-W842/2020|EPI ISL 528823|B.1.1.8|India|2020-07-14	0.0007393731	Asia
Asia|hCoV-19/Wuhan/HB-WHCM2-278/2020|EPI ISL 455010|B|China|2020-02-22	Asia|hCoV-19/India/TG-CCMB-W842/2020|EPI ISL 528823|B.1.1.8|India|2020-07-14	0.0008074800	Asia
Asia|hCoV-19/Wuhan/HB-WHCM2-274/2020|EPI ISL 455008|B|China|2020-02-23	Asia|hCoV-19/India/TG-CCMB-W842/2020|EPI ISL 528823|B.1.1.8|India|2020-07-14	0.0008412062	Asia
Asia|hCoV-19/Hefei/2/2020|EPI ISL 412026|B|China|2020-02-23	Asia|hCoV-19/India/TG-CCMB-W842/2020|EPI ISL 528823|B.1.1.8|India|2020-07-14	0.0006720677	Asia
Asia|hCoV-19/South Korea/KCDC2013/2020|EPI ISL 426183|A|South Korea|2020-02-23	Asia|hCoV-19/India/TG-CCMB-W842/2020|EPI ISL 528823|B.1.1.8|India|2020-07-14	0.0009411632	Asia
Asia|hCoV-19/Oman/RESP-20-797/2020|EPI ISL 457701|B.4|Oman|2020-02-23	Asia|hCoV-19/India/TG-CCMB-W842/2020|EPI ISL 528823|B.1.1.8|India|2020-07-14	0.0008739422	Asia
Asia|hCoV-19/Wuhan/HB-WH1-138/2020|EPI ISL 454915|B|China|2020-02-24	Asia|hCoV-19/India/TG-CCMB-W842/2020|EPI ISL 528823|B.1.1.8|India|2020-07-14	0.0007729252	Asia
Asia|hCoV-19/Hong Kong/HKU-200723-017/2020|EPI ISL 497784|B|Hong Kong|2020-02-24	Asia|hCoV-19/India/TG-CCMB-W842/2020|EPI ISL 528823|B.1.1.8|India|2020-07-14	0.0007393389	Asia
Asia|hCoV-19/Wuhan/HB-WHCM2-276/2020|EPI ISL 455009|B|China|2020-02-24	Asia|hCoV-19/India/TG-CCMB-W842/2020|EPI ISL 528823|B.1.1.8|India|2020-07-14	0.0008074800	Asia
Asia|hCoV-19/Henan/HN03/2020|EPI ISL 450442|A|China|2020-02-24	Asia|hCoV-19/India/TG-CCMB-W842/2020|EPI ISL 528823|B.1.1.8|India|2020-07-14	0.0008402340	Asia
Asia|hCoV-19/Taiwan/TSGH-26/2020|EPI ISL 447252|B.4|Taiwan|2020-02-25	Asia|hCoV-19/India/TG-CCMB-W842/2020|EPI ISL 528823|B.1.1.8|India|2020-07-14	0.0010759838	Asia
Asia|hCoV-19/United Arab Emirates/L6599/2020|EPI ISL 435138|B|United Arab Emirates|2020-02-25	Asia|hCoV-19/India/TG-CCMB-W842/2020|EPI ISL 528823|B.1.1.8|India|2020-07-14	0.0008737950	Asia
Asia|hCoV-19/Guangzhou/GZMU0016/2020|EPI ISL 414663|A|China|2020-02-25	Asia|hCoV-19/India/TG-CCMB-W842/2020|EPI ISL 528823|B.1.1.8|India|2020-07-14	0.0007393046	Asia
Asia|hCoV-19/Guangzhou/GZMU0014/2020|EPI ISL 414692|B|China|2020-02-25	Asia|hCoV-19/India/TG-CCMB-W842/2020|EPI ISL 528823|B.1.1.8|India|2020-07-14	0.0007729839	Asia
Asia|hCoV-19/Wuhan/HB-WHCM2-272/2020|EPI ISL 455007|B|China|2020-02-26	Asia|hCoV-19/India/TG-CCMB-W842/2020|EPI ISL 528823|B.1.1.8|India|2020-07-14	0.0008411422	Asia
Asia|hCoV-19/Nanchang/JXN3T4/2020|EPI ISL 421246|A|China|2020-02-26	Asia|hCoV-19/India/TG-CCMB-W842/2020|EPI ISL 528823|B.1.1.8|India|2020-07-14	0.0007393047	Asia
Asia|hCoV-19/Taiwan/CGMH-CGU-03/2020|EPI ISL 415741|B.4|Taiwan|2020-02-26	Asia|hCoV-19/India/TG-CCMB-W842/2020|EPI ISL 528823|B.1.1.8|India|2020-07-14	0.0009075318	Asia
Asia|hCoV-19/Guangzhou/GZMU0117/2020|EPI ISL 457698|B|China|2020-02-26	Asia|hCoV-19/India/TG-CCMB-W842/2020|EPI ISL 528823|B.1.1.8|India|2020-07-14	0.0008402341	Asia
Asia|hCoV-19/Saudi Arabia/656/2020|EPI ISL 490010|B.1.247|Saudi Arabia|2020-02-26	Asia|hCoV-19/India/TG-CCMB-W842/2020|EPI ISL 528823|B.1.1.8|India|2020-07-14	0.0007057510	Asia
Asia|hCoV-19/Taiwan/CGMH-CGU-05/2020|EPI ISL 415743|B.4|Taiwan|2020-02-27	Asia|hCoV-19/India/TG-CCMB-W842/2020|EPI ISL 528823|B.1.1.8|India|2020-07-14	0.0009075318	Asia
Asia|hCoV-19/Wuhan/HB-WH1-140/2020|EPI ISL 454916|B|China|2020-02-27	Asia|hCoV-19/India/TG-CCMB-W842/2020|EPI ISL 528823|B.1.1.8|India|2020-07-14	0.0007393047	Asia
Asia|hCoV-19/Saudi Arabia/671/2020|EPI ISL 490011|B.1.246|Saudi Arabia|2020-02-27	Asia|hCoV-19/India/TG-CCMB-W842/2020|EPI ISL 528823|B.1.1.8|India|2020-07-14	0.0007393171	Asia
Asia|hCoV-19/Lebanon/S5 762/2020|EPI ISL 450512|B.4|Lebanon|2020-02-27	Asia|hCoV-19/India/TG-CCMB-W842/2020|EPI ISL 528823|B.1.1.8|India|2020-07-14	0.0009748702	Asia
Asia|hCoV-19/South Korea/KUMC03/2020|EPI ISL 413513|A|South Korea|2020-02-27	Asia|hCoV-19/India/TG-CCMB-W842/2020|EPI ISL 528823|B.1.1.8|India|2020-07-14	0.0008065844	Asia
Asia|hCoV-19/Singapore/12Clin/2020|EPI ISL 418995|A|Singapore|2020-02-28	Asia|hCoV-19/India/TG-CCMB-W842/2020|EPI ISL 528823|B.1.1.8|India|2020-07-14	0.0007489549	Asia
Asia|hCoV-19/Wuhan/HB-WHCM-113/2020|EPI ISL 454993|B|China|2020-02-28	Asia|hCoV-19/India/TG-CCMB-W842/2020|EPI ISL 528823|B.1.1.8|India|2020-07-14	0.0007057179	Asia
Asia|hCoV-19/Wuhan/HB-WH2-158/2020|EPI ISL 454926|B|China|2020-02-28	Asia|hCoV-19/India/TG-CCMB-W842/2020|EPI ISL 528823|B.1.1.8|India|2020-07-14	0.0007729838	Asia
Asia|hCoV-19/Wuhan/HB-WH2-160/2020|EPI ISL 454928|B|China|2020-02-28	Asia|hCoV-19/India/TG-CCMB-W842/2020|EPI ISL 528823|B.1.1.8|India|2020-07-14	0.0006720677	Asia
Asia|hCoV-19/Wuhan/HB-WH2-155/2020|EPI ISL 454923|B|China|2020-02-28	Asia|hCoV-19/India/TG-CCMB-W842/2020|EPI ISL 528823|B.1.1.8|India|2020-07-14	0.0007729838	Asia
Asia|hCoV-19/Malaysia/IMR WC1098/2020|EPI ISL 430442|B|Malaysia|2020-02-29	Asia|hCoV-19/India/TG-CCMB-W842/2020|EPI ISL 528823|B.1.1.8|India|2020-07-14	0.0006724068	Asia
Asia|hCoV-19/Malaysia/IMR WC1097/2020|EPI ISL 430441|B|Malaysia|2020-02-29	Asia|hCoV-19/India/TG-CCMB-W842/2020|EPI ISL 528823|B.1.1.8|India|2020-07-14	0.0006720678	Asia
Asia|hCoV-19/Taiwan/CGMH-CGU-21/2020|EPI ISL 444274|B.4|Taiwan|2020-02-29	Asia|hCoV-19/India/TG-CCMB-W842/2020|EPI ISL 528823|B.1.1.8|India|2020-07-14	0.0010084771	Asia
Asia|hCoV-19/Beijing/DT-travelUSA01/2020|EPI ISL 452332|B|China|2020-02-29	Asia|hCoV-19/India/TG-CCMB-W842/2020|EPI ISL 528823|B.1.1.8|India|2020-07-14	0.0006720677	Asia
Asia|hCoV-19/Malaysia/IMR WC1114/2020|EPI ISL 455793|B|Malaysia|2020-02-29	Asia|hCoV-19/India/TG-CCMB-W842/2020|EPI ISL 528823|B.1.1.8|India|2020-07-14	0.0008067000	Asia
Asia|hCoV-19/Wuhan/HB-WH5-232/2020|EPI ISL 454975|B|China|2020-03-01	Asia|hCoV-19/India/TG-CCMB-W842/2020|EPI ISL 528823|B.1.1.8|India|2020-07-14	0.0008066456	Asia
Asia|hCoV-19/Singapore/18/2020|EPI ISL 418999|A|Singapore|2020-03-01	Asia|hCoV-19/India/TG-CCMB-W842/2020|EPI ISL 528823|B.1.1.8|India|2020-07-14	0.0007489198	Asia
Asia|hCoV-19/Israel/ISR IT0320/2020|EPI ISL 419210|B.1.1|Israel|2020-03-01	Asia|hCoV-19/India/TG-CCMB-W842/2020|EPI ISL 528823|B.1.1.8|India|2020-07-14	0.0004703264	Asia
Asia|hCoV-19/Japan/PG-0215/2020|EPI ISL 479915|A|Japan|2020-03-01	Asia|hCoV-19/India/TG-CCMB-W842/2020|EPI ISL 528823|B.1.1.8|India|2020-07-14	0.0008065844	Asia
Asia|hCoV-19/Japan/PG-0058/2020|EPI ISL 479821|A|Japan|2020-03-02	Asia|hCoV-19/India/TG-CCMB-W842/2020|EPI ISL 528823|B.1.1.8|India|2020-07-14	0.0008738725	Asia
Asia|hCoV-19/Wuhan/HB-WHCM-104/2020|EPI ISL 454989|A|China|2020-03-02	Asia|hCoV-19/India/TG-CCMB-W842/2020|EPI ISL 528823|B.1.1.8|India|2020-07-14	0.0008737950	Asia
Asia|hCoV-19/Wuhan/HB-WHCM-099/2020|EPI ISL 454986|B|China|2020-03-02	Asia|hCoV-19/India/TG-CCMB-W842/2020|EPI ISL 528823|B.1.1.8|India|2020-07-14	0.0009086088	Asia
Asia|hCoV-19/Wuhan/HB-WH1-124/2020|EPI ISL 454905|B|China|2020-03-02	Asia|hCoV-19/India/TG-CCMB-W842/2020|EPI ISL 528823|B.1.1.8|India|2020-07-14	0.0007056855	Asia
Asia|hCoV-19/India/UN-763/2020|EPI ISL 420543|B.1.5|India|2020-03-03	Asia|hCoV-19/India/TG-CCMB-W842/2020|EPI ISL 528823|B.1.1.8|India|2020-07-14	0.0006048185	Asia
Asia|hCoV-19/India/UN-772/2020|EPI ISL 420547|B.1.5|India|2020-03-03	Asia|hCoV-19/India/TG-CCMB-W842/2020|EPI ISL 528823|B.1.1.8|India|2020-07-14	0.0005712058	Asia
Asia|hCoV-19/Singapore/24nan/2020|EPI ISL 482672|B|Singapore|2020-03-03	Asia|hCoV-19/India/TG-CCMB-W842/2020|EPI ISL 528823|B.1.1.8|India|2020-07-14	0.0007057064	Asia
Asia|hCoV-19/Wuhan/HB-WH1-141/2020|EPI ISL 454917|B|China|2020-03-03	Asia|hCoV-19/India/TG-CCMB-W842/2020|EPI ISL 528823|B.1.1.8|India|2020-07-14	0.0007393388	Asia
Asia|hCoV-19/Malaysia/0956/2020|EPI ISL 501181|B|Malaysia|2020-03-04	Asia|hCoV-19/India/TG-CCMB-W842/2020|EPI ISL 528823|B.1.1.8|India|2020-07-14	0.0006720677	Asia
Asia|hCoV-19/Beijing/DT-travelIT04/2020|EPI ISL 452351|B|China|2020-03-04	Asia|hCoV-19/India/TG-CCMB-W842/2020|EPI ISL 528823|B.1.1.8|India|2020-07-14	0.0006720677	Asia
Asia|hCoV-19/Pakistan/Gilgit1/2020|EPI ISL 417444|B|Pakistan|2020-03-04	Asia|hCoV-19/India/TG-CCMB-W842/2020|EPI ISL 528823|B.1.1.8|India|2020-07-14	0.0008066084	Asia
Asia|hCoV-19/Japan/PG-0087/2020|EPI ISL 479835|A|Japan|2020-03-04	Asia|hCoV-19/India/TG-CCMB-W842/2020|EPI ISL 528823|B.1.1.8|India|2020-07-14	0.0008738725	Asia
Asia|hCoV-19/Georgia/Tb-273/2020|EPI ISL 416479|B.1.1|Georgia|2020-03-05	Asia|hCoV-19/India/TG-CCMB-W842/2020|EPI ISL 528823|B.1.1.8|India|2020-07-14	0.0004703264	Asia
Asia|hCoV-19/Malaysia/IMR WC1170/2020|EPI ISL 430440|B|Malaysia|2020-03-05	Asia|hCoV-19/India/TG-CCMB-W842/2020|EPI ISL 528823|B.1.1.8|India|2020-07-14	0.0006720677	Asia
Asia|hCoV-19/Taiwan/CGMH-CGU-06/2020|EPI ISL 417519|B.4|Taiwan|2020-03-05	Asia|hCoV-19/India/TG-CCMB-W842/2020|EPI ISL 528823|B.1.1.8|India|2020-07-14	0.0009075318	Asia
Asia|hCoV-19/Hangzhou/HZCDC6111/2020|EPI ISL 482575|B|China|2020-03-05	Asia|hCoV-19/India/TG-CCMB-W842/2020|EPI ISL 528823|B.1.1.8|India|2020-07-14	0.0006384514	Asia
Asia|hCoV-19/Yunnan/0306-466/2020|EPI ISL 429239|B|China|2020-03-06	Asia|hCoV-19/India/TG-CCMB-W842/2020|EPI ISL 528823|B.1.1.8|India|2020-07-14	0.0007057894	Asia
Asia|hCoV-19/Vietnam/CM295/2020|EPI ISL 416430|B.1.1|Vietnam|2020-03-06	Asia|hCoV-19/India/TG-CCMB-W842/2020|EPI ISL 528823|B.1.1.8|India|2020-07-14	0.0004367228	Asia
Asia|hCoV-19/Hangzhou/HZCDC6224/2020|EPI ISL 482576|B|China|2020-03-06	Asia|hCoV-19/India/TG-CCMB-W842/2020|EPI ISL 528823|B.1.1.8|India|2020-07-14	0.0009748125	Asia
Asia|hCoV-19/Beijing/DT-travelIT02/2020|EPI ISL 452353|B.1|China|2020-03-06	Asia|hCoV-19/India/TG-CCMB-W842/2020|EPI ISL 528823|B.1.1.8|India|2020-07-14	0.0006048464	Asia
Asia|hCoV-19/Hangzhou/HZCDC6228/2020|EPI ISL 482577|B.1|China|2020-03-07	Asia|hCoV-19/India/TG-CCMB-W842/2020|EPI ISL 528823|B.1.1.8|India|2020-07-14	0.0005712058	Asia
Asia|hCoV-19/Vietnam/39607/2020|EPI ISL 416428|B.1.1|Vietnam|2020-03-07	Asia|hCoV-19/India/TG-CCMB-W842/2020|EPI ISL 528823|B.1.1.8|India|2020-07-14	0.0004367228	Asia
Asia|hCoV-19/Beijing/DT-travelES03/2020|EPI ISL 452345|B.1|China|2020-03-07	Asia|hCoV-19/India/TG-CCMB-W842/2020|EPI ISL 528823|B.1.1.8|India|2020-07-14	0.0006384514	Asia
Asia|hCoV-19/Beijing/DT-travelIT03/2020|EPI ISL 452354|B.1|China|2020-03-07	Asia|hCoV-19/India/TG-CCMB-W842/2020|EPI ISL 528823|B.1.1.8|India|2020-07-14	0.0006384915	Asia
Asia|hCoV-19/Japan/P1/2020|EPI ISL 419296|B.1.255|Japan|2020-03-08	Asia|hCoV-19/India/TG-CCMB-W842/2020|EPI ISL 528823|B.1.1.8|India|2020-07-14	0.0006048465	Asia
Asia|hCoV-19/Japan/PG-0056/2020|EPI ISL 479819|A|Japan|2020-03-08	Asia|hCoV-19/India/TG-CCMB-W842/2020|EPI ISL 528823|B.1.1.8|India|2020-07-14	0.0008738725	Asia
Asia|hCoV-19/Singapore/49/2020|EPI ISL 428828|B.1.5|Singapore|2020-03-08	Asia|hCoV-19/India/TG-CCMB-W842/2020|EPI ISL 528823|B.1.1.8|India|2020-07-14	0.0005375945	Asia
Asia|hCoV-19/Vietnam/VNHN 0207/2020|EPI ISL 511891|B.1.1|Vietnam|2020-03-08	Asia|hCoV-19/India/TG-CCMB-W842/2020|EPI ISL 528823|B.1.1.8|India|2020-07-14	0.0004367228	Asia
Asia|hCoV-19/Singapore/394/2020|EPI ISL 469143|B|Singapore|2020-03-09	Asia|hCoV-19/India/TG-CCMB-W842/2020|EPI ISL 528823|B.1.1.8|India|2020-07-14	0.0006720677	Asia
Asia|hCoV-19/Japan/PG-0221/2020|EPI ISL 479920|A|Japan|2020-03-09	Asia|hCoV-19/India/TG-CCMB-W842/2020|EPI ISL 528823|B.1.1.8|India|2020-07-14	0.0008738612	Asia
Asia|hCoV-19/Saudi Arabia/KAIMRC01/2020|EPI ISL 507010|B.6|Saudi Arabia|2020-03-09	Asia|hCoV-19/India/TG-CCMB-W842/2020|EPI ISL 528823|B.1.1.8|India|2020-07-14	0.0008739017	Asia
Asia|hCoV-19/Iran/KHGRC-1.1-IPI-8206/2020|EPI ISL 442523|B.4|Iran|2020-03-09	Asia|hCoV-19/India/TG-CCMB-W842/2020|EPI ISL 528823|B.1.1.8|India|2020-07-14	0.0008402979	Asia
Asia|hCoV-19/Saudi Arabia/SCDC-3321/2020|EPI ISL 416521|B.1.246|Saudi Arabia|2020-03-10	Asia|hCoV-19/India/TG-CCMB-W842/2020|EPI ISL 528823|B.1.1.8|India|2020-07-14	0.0006384621	Asia
Asia|hCoV-19/India/UN-1100/2020|EPI ISL 421664|B.4|India|2020-03-10	Asia|hCoV-19/India/TG-CCMB-W842/2020|EPI ISL 528823|B.1.1.8|India|2020-07-14	0.0009749442	Asia
Asia|hCoV-19/India/UN-1063/2020|EPI ISL 424361|B.4|India|2020-03-10	Asia|hCoV-19/India/TG-CCMB-W842/2020|EPI ISL 528823|B.1.1.8|India|2020-07-14	0.0009412506	Asia
Asia|hCoV-19/Singapore/31/2020|EPI ISL 420108|B|Singapore|2020-03-10	Asia|hCoV-19/India/TG-CCMB-W842/2020|EPI ISL 528823|B.1.1.8|India|2020-07-14	0.0006720677	Asia
Asia|hCoV-19/Japan/P4-1/2020|EPI ISL 419301|B.1.1|Japan|2020-03-11	Asia|hCoV-19/India/TG-CCMB-W842/2020|EPI ISL 528823|B.1.1.8|India|2020-07-14	0.0004367228	Asia
Asia|hCoV-19/Singapore/32/2020|EPI ISL 420109|B|Singapore|2020-03-11	Asia|hCoV-19/India/TG-CCMB-W842/2020|EPI ISL 528823|B.1.1.8|India|2020-07-14	0.0006720677	Asia
Asia|hCoV-19/Lebanon/S9 764/2020|EPI ISL 450515|B.4|Lebanon|2020-03-11	Asia|hCoV-19/India/TG-CCMB-W842/2020|EPI ISL 528823|B.1.1.8|India|2020-07-14	0.0009412506	Asia
Asia|hCoV-19/Japan/SMU-0311S2/2020|EPI ISL 416524|B.1.5|Japan|2020-03-11	Asia|hCoV-19/India/TG-CCMB-W842/2020|EPI ISL 528823|B.1.1.8|India|2020-07-14	0.0005712227	Asia
Asia|hCoV-19/Japan/PG-0437/2020|EPI ISL 480103|A|Japan|2020-03-12	Asia|hCoV-19/India/TG-CCMB-W842/2020|EPI ISL 528823|B.1.1.8|India|2020-07-14	0.0009075014	Asia
Asia|hCoV-19/Japan/PG-0324/2020|EPI ISL 479999|B.1.5|Japan|2020-03-12	Asia|hCoV-19/India/TG-CCMB-W842/2020|EPI ISL 528823|B.1.1.8|India|2020-07-14	0.0006384916	Asia
Asia|hCoV-19/Beijing/DT-travelNO01/2020|EPI ISL 452342|B|China|2020-03-12	Asia|hCoV-19/India/TG-CCMB-W842/2020|EPI ISL 528823|B.1.1.8|India|2020-07-14	0.0006720901	Asia
Asia|hCoV-19/India/UN-1621/2020|EPI ISL 421671|B.4|India|2020-03-12	Asia|hCoV-19/India/TG-CCMB-W842/2020|EPI ISL 528823|B.1.1.8|India|2020-07-14	0.0009412348	Asia
Asia|hCoV-19/Thailand/Bangkok 2294/2020|EPI ISL 447921|B.6|Thailand|2020-03-13	Asia|hCoV-19/India/TG-CCMB-W842/2020|EPI ISL 528823|B.1.1.8|India|2020-07-14	0.0009075470	Asia
Asia|hCoV-19/Taiwan/CGMH-CGU-09/2020|EPI ISL 417522|B|Taiwan|2020-03-13	Asia|hCoV-19/India/TG-CCMB-W842/2020|EPI ISL 528823|B.1.1.8|India|2020-07-14	0.0008066218	Asia
Asia|hCoV-19/Japan/PG-0192/2020|EPI ISL 479897|B.1.160|Japan|2020-03-13	Asia|hCoV-19/India/TG-CCMB-W842/2020|EPI ISL 528823|B.1.1.8|India|2020-07-14	0.0006720791	Asia
Asia|hCoV-19/Beijing/DT-travelDE01/2020|EPI ISL 452329|B|China|2020-03-13	Asia|hCoV-19/India/TG-CCMB-W842/2020|EPI ISL 528823|B.1.1.8|India|2020-07-14	0.0006720677	Asia
Asia|hCoV-19/Oman/RESP-20-2282/2020|EPI ISL 457974|B.1.220|Oman|2020-03-14	Asia|hCoV-19/India/TG-CCMB-W842/2020|EPI ISL 528823|B.1.1.8|India|2020-07-14	0.0006048185	Asia
Asia|hCoV-19/Singapore/758/2020|EPI ISL 507003|B.6|Singapore|2020-03-14	Asia|hCoV-19/India/TG-CCMB-W842/2020|EPI ISL 528823|B.1.1.8|India|2020-07-14	0.0008402481	Asia
Asia|hCoV-19/Hangzhou/HZCDC6706/2020|EPI ISL 421222|B|China|2020-03-14	Asia|hCoV-19/India/TG-CCMB-W842/2020|EPI ISL 528823|B.1.1.8|India|2020-07-14	0.0006720678	Asia
Asia|hCoV-19/Wuhan/HB-WH5-237/2020|EPI ISL 454978|B|China|2020-03-14	Asia|hCoV-19/India/TG-CCMB-W842/2020|EPI ISL 528823|B.1.1.8|India|2020-07-14	0.0007057064	Asia
Asia|hCoV-19/Beijing/DT-travelGR01/2020|EPI ISL 452347|B.1|China|2020-03-15	Asia|hCoV-19/India/TG-CCMB-W842/2020|EPI ISL 528823|B.1.1.8|India|2020-07-14	0.0005712058	Asia
Asia|hCoV-19/Israel/CVL-n-5936/2020|EPI ISL 475018|B.1|Israel|2020-03-15	Asia|hCoV-19/India/TG-CCMB-W842/2020|EPI ISL 528823|B.1.1.8|India|2020-07-14	0.0006384621	Asia
Asia|hCoV-19/Israel/CVL-n-6157/2020|EPI ISL 475022|B.1|Israel|2020-03-15	Asia|hCoV-19/India/TG-CCMB-W842/2020|EPI ISL 528823|B.1.1.8|India|2020-07-14	0.0007394198	Asia
Asia|hCoV-19/South Korea/KCDC2128/2020|EPI ISL 498029|B.40|South Korea|2020-03-15	Asia|hCoV-19/India/TG-CCMB-W842/2020|EPI ISL 528823|B.1.1.8|India|2020-07-14	0.0008739423	Asia
Asia|hCoV-19/Pakistan/KHI1/2020|EPI ISL 451958|B|Pakistan|2020-03-16	Asia|hCoV-19/India/TG-CCMB-W842/2020|EPI ISL 528823|B.1.1.8|India|2020-07-14	0.0007730032	Asia
Asia|hCoV-19/United Arab Emirates/L0879/2020|EPI ISL 435124|B.1.1.296|United Arab Emirates|2020-03-16	Asia|hCoV-19/India/TG-CCMB-W842/2020|EPI ISL 528823|B.1.1.8|India|2020-07-14	0.0005375876	Asia
Asia|hCoV-19/South Korea/KCDC2129/2020|EPI ISL 498030|B.40|South Korea|2020-03-16	Asia|hCoV-19/India/TG-CCMB-W842/2020|EPI ISL 528823|B.1.1.8|India|2020-07-14	0.0008402730	Asia
Asia|hCoV-19/Saudi Arabia/KAIMRC12/2020|EPI ISL 507018|B.1.1|Saudi Arabia|2020-03-17	Asia|hCoV-19/India/TG-CCMB-W842/2020|EPI ISL 528823|B.1.1.8|India|2020-07-14	0.0004367228	Asia
Asia|hCoV-19/Taiwan/TSGH-13/2020|EPI ISL 428230|B.4|Taiwan|2020-03-17	Asia|hCoV-19/India/TG-CCMB-W842/2020|EPI ISL 528823|B.1.1.8|India|2020-07-14	0.0011096638	Asia
Asia|hCoV-19/Vietnam/VNHN 1072/2020|EPI ISL 455717|B.1|Vietnam|2020-03-17	Asia|hCoV-19/India/TG-CCMB-W842/2020|EPI ISL 528823|B.1.1.8|India|2020-07-14	0.0006724379	Asia
Asia|hCoV-19/Taiwan/CGMH-CGU-13/2020|EPI ISL 424969|B.1.1|Taiwan|2020-03-17	Asia|hCoV-19/India/TG-CCMB-W842/2020|EPI ISL 528823|B.1.1.8|India|2020-07-14	0.0005039548	Asia
Asia|hCoV-19/Wuhan/HB-WH4-211/2020|EPI ISL 454960|B|China|2020-03-18	Asia|hCoV-19/India/TG-CCMB-W842/2020|EPI ISL 528823|B.1.1.8|India|2020-07-14	0.0007729610	Asia
Asia|hCoV-19/Vietnam/VNHN 1167/2020|EPI ISL 455696|B.1|Vietnam|2020-03-18	Asia|hCoV-19/India/TG-CCMB-W842/2020|EPI ISL 528823|B.1.1.8|India|2020-07-14	0.0006384810	Asia
Asia|hCoV-19/Hong Kong/HKU-200723-043/2020|EPI ISL 497810|B.1|Hong Kong|2020-03-18	Asia|hCoV-19/India/TG-CCMB-W842/2020|EPI ISL 528823|B.1.1.8|India|2020-07-14	0.0007056974	Asia
Asia|hCoV-19/Oman/RESP-20-3080/2020|EPI ISL 457979|B.1.1|Oman|2020-03-18	Asia|hCoV-19/India/TG-CCMB-W842/2020|EPI ISL 528823|B.1.1.8|India|2020-07-14	0.0004367228	Asia
Asia|hCoV-19/Lebanon/LB-R8/2020|EPI ISL 498551|B.1.5|Lebanon|2020-03-19	Asia|hCoV-19/India/TG-CCMB-W842/2020|EPI ISL 528823|B.1.1.8|India|2020-07-14	0.0006384809	Asia
Asia|hCoV-19/Japan/PG-0281/2020|EPI ISL 479961|B.1.1|Japan|2020-03-19	Asia|hCoV-19/India/TG-CCMB-W842/2020|EPI ISL 528823|B.1.1.8|India|2020-07-14	0.0004703264	Asia
Asia|hCoV-19/United Arab Emirates/L9584510/2020|EPI ISL 520743|B.1.1|United Arab Emirates|2020-03-19	Asia|hCoV-19/India/TG-CCMB-W842/2020|EPI ISL 528823|B.1.1.8|India|2020-07-14	0.0004703482	Asia
Asia|hCoV-19/Wuhan/HB-WH4-212/2020|EPI ISL 454961|B|China|2020-03-19	Asia|hCoV-19/India/TG-CCMB-W842/2020|EPI ISL 528823|B.1.1.8|India|2020-07-14	0.0007729967	Asia
Asia|hCoV-19/Taiwan/NCKUH-007/2020|EPI ISL 493202|B.40|Taiwan|2020-03-20	Asia|hCoV-19/India/TG-CCMB-W842/2020|EPI ISL 528823|B.1.1.8|India|2020-07-14	0.0009075319	Asia
Asia|hCoV-19/Taiwan/107/2020|EPI ISL 420085|B.1|Taiwan|2020-03-20	Asia|hCoV-19/India/TG-CCMB-W842/2020|EPI ISL 528823|B.1.1.8|India|2020-07-14	0.0006720989	Asia
Asia|hCoV-19/Oman/RESP-20-3700/2020|EPI ISL 457986|B|Oman|2020-03-20	Asia|hCoV-19/India/TG-CCMB-W842/2020|EPI ISL 528823|B.1.1.8|India|2020-07-14	0.0007057064	Asia
Asia|hCoV-19/Singapore/173nan/2020|EPI ISL 538441|B.1|Singapore|2020-03-20	Asia|hCoV-19/India/TG-CCMB-W842/2020|EPI ISL 528823|B.1.1.8|India|2020-07-14	0.0006048465	Asia
Asia|hCoV-19/Taiwan/CGMH-CGU-23/2020|EPI ISL 444276|B.1.255|Taiwan|2020-03-21	Asia|hCoV-19/India/TG-CCMB-W842/2020|EPI ISL 528823|B.1.1.8|India|2020-07-14	0.0006048465	Asia
Asia|hCoV-19/Vietnam/VNHN 1492/2020|EPI ISL 455699|B.1.1|Vietnam|2020-03-21	Asia|hCoV-19/India/TG-CCMB-W842/2020|EPI ISL 528823|B.1.1.8|India|2020-07-14	0.0004703482	Asia
Asia|hCoV-19/Singapore/179/2020|EPI ISL 462297|B|Singapore|2020-03-21	Asia|hCoV-19/India/TG-CCMB-W842/2020|EPI ISL 528823|B.1.1.8|India|2020-07-14	0.0008065948	Asia
Asia|hCoV-19/Hangzhou/HZCDCp145/2020|EPI ISL 482582|B.1.1|China|2020-03-21	Asia|hCoV-19/India/TG-CCMB-W842/2020|EPI ISL 528823|B.1.1.8|India|2020-07-14	0.0004703264	Asia
Asia|hCoV-19/Hangzhou/HZCDC7184F/2020|EPI ISL 482583|B.1|China|2020-03-22	Asia|hCoV-19/India/TG-CCMB-W842/2020|EPI ISL 528823|B.1.1.8|India|2020-07-14	0.0006048364	Asia
Asia|hCoV-19/Beijing/DT-travelUK01/2020|EPI ISL 452355|B.1.1|China|2020-03-22	Asia|hCoV-19/India/TG-CCMB-W842/2020|EPI ISL 528823|B.1.1.8|India|2020-07-14	0.0005039547	Asia
Asia|hCoV-19/Israel/701002334/2020|EPI ISL 447306|B.1|Israel|2020-03-22	Asia|hCoV-19/India/TG-CCMB-W842/2020|EPI ISL 528823|B.1.1.8|India|2020-07-14	0.0006721413	Asia
Asia|hCoV-19/South Korea/KCDC2145/2020|EPI ISL 498046|B.1|South Korea|2020-03-22	Asia|hCoV-19/India/TG-CCMB-W842/2020|EPI ISL 528823|B.1.1.8|India|2020-07-14	0.0006048465	Asia
Asia|hCoV-19/Saudi Arabia/KAUST-Makkah13/2020|EPI ISL 437466|A|Saudi Arabia|2020-03-23	Asia|hCoV-19/India/TG-CCMB-W842/2020|EPI ISL 528823|B.1.1.8|India|2020-07-14	0.0008402979	Asia
Asia|hCoV-19/Japan/PG-0232/2020|EPI ISL 479927|A|Japan|2020-03-23	Asia|hCoV-19/India/TG-CCMB-W842/2020|EPI ISL 528823|B.1.1.8|India|2020-07-14	0.0009075015	Asia
Asia|hCoV-19/Taiwan/108/2020|EPI ISL 429883|B.1|Taiwan|2020-03-23	Asia|hCoV-19/India/TG-CCMB-W842/2020|EPI ISL 528823|B.1.1.8|India|2020-07-14	0.0006048465	Asia
Asia|hCoV-19/Saudi Arabia/KFSHRC27/2020|EPI ISL 507032|B.1.246|Saudi Arabia|2020-03-23	Asia|hCoV-19/India/TG-CCMB-W842/2020|EPI ISL 528823|B.1.1.8|India|2020-07-14	0.0006384621	Asia
Asia|hCoV-19/Taiwan/TSGH-14/2020|EPI ISL 428231|B.1.255|Taiwan|2020-03-24	Asia|hCoV-19/India/TG-CCMB-W842/2020|EPI ISL 528823|B.1.1.8|India|2020-07-14	0.0007057954	Asia
Asia|hCoV-19/Israel/701002431/2020|EPI ISL 447302|B.1.1|Israel|2020-03-24	Asia|hCoV-19/India/TG-CCMB-W842/2020|EPI ISL 528823|B.1.1.8|India|2020-07-14	0.0005039548	Asia
Asia|hCoV-19/Israel/701002458/2020|EPI ISL 447297|B.1|Israel|2020-03-24	Asia|hCoV-19/India/TG-CCMB-W842/2020|EPI ISL 528823|B.1.1.8|India|2020-07-14	0.0006384621	Asia
Asia|hCoV-19/Taiwan/TSGH-10/2020|EPI ISL 427397|B.40|Taiwan|2020-03-24	Asia|hCoV-19/India/TG-CCMB-W842/2020|EPI ISL 528823|B.1.1.8|India|2020-07-14	0.0008402730	Asia
Asia|hCoV-19/Singapore/486/2020|EPI ISL 476820|B|Singapore|2020-03-25	Asia|hCoV-19/India/TG-CCMB-W842/2020|EPI ISL 528823|B.1.1.8|India|2020-07-14	0.0007729252	Asia
Asia|hCoV-19/Israel/990059251/2020|EPI ISL 447269|B.1|Israel|2020-03-25	Asia|hCoV-19/India/TG-CCMB-W842/2020|EPI ISL 528823|B.1.1.8|India|2020-07-14	0.0006384621	Asia
Asia|hCoV-19/Oman/RESP-20-5505/2020|EPI ISL 457994|B.1|Oman|2020-03-25	Asia|hCoV-19/India/TG-CCMB-W842/2020|EPI ISL 528823|B.1.1.8|India|2020-07-14	0.0006720989	Asia
Asia|hCoV-19/Thailand/Bangkok-0038/2020|EPI ISL 429174|B.1|Thailand|2020-03-25	Asia|hCoV-19/India/TG-CCMB-W842/2020|EPI ISL 528823|B.1.1.8|India|2020-07-14	0.0006048465	Asia
Asia|hCoV-19/South Korea/IHC3486/2020|EPI ISL 541001|B.1.1|South Korea|2020-03-26	Asia|hCoV-19/India/TG-CCMB-W842/2020|EPI ISL 528823|B.1.1.8|India|2020-07-14	0.0004703264	Asia
Asia|hCoV-19/Israel/2047145/2020|EPI ISL 447396|B.1.1|Israel|2020-03-26	Asia|hCoV-19/India/TG-CCMB-W842/2020|EPI ISL 528823|B.1.1.8|India|2020-07-14	0.0004703264	Asia
Asia|hCoV-19/South Korea/KCDC2183/2020|EPI ISL 506977|B.1.1|South Korea|2020-03-26	Asia|hCoV-19/India/TG-CCMB-W842/2020|EPI ISL 528823|B.1.1.8|India|2020-07-14	0.0004703264	Asia
Asia|hCoV-19/Israel/701002666/2020|EPI ISL 447286|B.1|Israel|2020-03-26	Asia|hCoV-19/India/TG-CCMB-W842/2020|EPI ISL 528823|B.1.1.8|India|2020-07-14	0.0006721102	Asia
Asia|hCoV-19/Japan/PG-0318/2020|EPI ISL 479993|B.1|Japan|2020-03-27	Asia|hCoV-19/India/TG-CCMB-W842/2020|EPI ISL 528823|B.1.1.8|India|2020-07-14	0.0006721102	Asia
Asia|hCoV-19/Indonesia/JK-EIJK-03/2020|EPI ISL 437191|B|Indonesia|2020-03-27	Asia|hCoV-19/India/TG-CCMB-W842/2020|EPI ISL 528823|B.1.1.8|India|2020-07-14	0.0007057182	Asia
Asia|hCoV-19/Vietnam/VNHN 3085/2020|EPI ISL 455703|B.1.1|Vietnam|2020-03-27	Asia|hCoV-19/India/TG-CCMB-W842/2020|EPI ISL 528823|B.1.1.8|India|2020-07-14	0.0005039314	Asia
Asia|hCoV-19/Saudi Arabia/KFSHRC43/2020|EPI ISL 507036|B.1.247|Saudi Arabia|2020-03-27	Asia|hCoV-19/India/TG-CCMB-W842/2020|EPI ISL 528823|B.1.1.8|India|2020-07-14	0.0006721102	Asia
Asia|hCoV-19/Georgia/Tb-1352/2020|EPI ISL 420140|B.1|Georgia|2020-03-28	Asia|hCoV-19/India/TG-CCMB-W842/2020|EPI ISL 528823|B.1.1.8|India|2020-07-14	0.0006384916	Asia
Asia|hCoV-19/South Korea/KCDC2189/2020|EPI ISL 506983|B.1.5|South Korea|2020-03-28	Asia|hCoV-19/India/TG-CCMB-W842/2020|EPI ISL 528823|B.1.1.8|India|2020-07-14	0.0006384514	Asia
Asia|hCoV-19/Thailand/Bangkok-0043/2020|EPI ISL 429179|B.1.5|Thailand|2020-03-28	Asia|hCoV-19/India/TG-CCMB-W842/2020|EPI ISL 528823|B.1.1.8|India|2020-07-14	0.0006048364	Asia
Asia|hCoV-19/South Korea/KCDC2190/2020|EPI ISL 506984|B.1|South Korea|2020-03-28	Asia|hCoV-19/India/TG-CCMB-W842/2020|EPI ISL 528823|B.1.1.8|India|2020-07-14	0.0007057392	Asia
Asia|hCoV-19/Saudi Arabia/KAUST-Madinah238/2020|EPI ISL 437733|B.1.246|Saudi Arabia|2020-03-29	Asia|hCoV-19/India/TG-CCMB-W842/2020|EPI ISL 528823|B.1.1.8|India|2020-07-14	0.0007057301	Asia
Asia|hCoV-19/Singapore/930/2020|EPI ISL 538462|B.1|Singapore|2020-03-29	Asia|hCoV-19/India/TG-CCMB-W842/2020|EPI ISL 528823|B.1.1.8|India|2020-07-14	0.0006048465	Asia
Asia|hCoV-19/Oman/RESP-20-6417/2020|EPI ISL 457996|B.1|Oman|2020-03-29	Asia|hCoV-19/India/TG-CCMB-W842/2020|EPI ISL 528823|B.1.1.8|India|2020-07-14	0.0007057627	Asia
Asia|hCoV-19/Saudi Arabia/KAUST-Madinah255/2020|EPI ISL 437739|B.1.36.6|Saudi Arabia|2020-03-29	Asia|hCoV-19/India/TG-CCMB-W842/2020|EPI ISL 528823|B.1.1.8|India|2020-07-14	0.0007393171	Asia
Asia|hCoV-19/Indonesia/JI-ITD-1273V/2020|EPI ISL 529964|B|Indonesia|2020-03-30	Asia|hCoV-19/India/TG-CCMB-W842/2020|EPI ISL 528823|B.1.1.8|India|2020-07-14	0.0008066457	Asia
Asia|hCoV-19/Saudi Arabia/KAUST-Madinah254/2020|EPI ISL 437738|B.1.246|Saudi Arabia|2020-03-30	Asia|hCoV-19/India/TG-CCMB-W842/2020|EPI ISL 528823|B.1.1.8|India|2020-07-14	0.0006384621	Asia
Asia|hCoV-19/Malaysia/3499/2020|EPI ISL 501205|B.6|Malaysia|2020-03-30	Asia|hCoV-19/India/TG-CCMB-W842/2020|EPI ISL 528823|B.1.1.8|India|2020-07-14	0.0008738759	Asia
Asia|hCoV-19/Malaysia/IMR WC9127/2020|EPI ISL 459956|B.6|Malaysia|2020-03-30	Asia|hCoV-19/India/TG-CCMB-W842/2020|EPI ISL 528823|B.1.1.8|India|2020-07-14	0.0008738759	Asia
Asia|hCoV-19/India/WB-IK5/2020|EPI ISL 508376|B.1.5|India|2020-03-31	Asia|hCoV-19/India/TG-CCMB-W842/2020|EPI ISL 528823|B.1.1.8|India|2020-07-14	0.0005712058	Asia
Asia|hCoV-19/Japan/PG-0355/2020|EPI ISL 480027|B.1.1|Japan|2020-03-31	Asia|hCoV-19/India/TG-CCMB-W842/2020|EPI ISL 528823|B.1.1.8|India|2020-07-14	0.0005039548	Asia
Asia|hCoV-19/India/TG-CCMB-J057/2020|EPI ISL 447563|B.6|India|2020-03-31	Asia|hCoV-19/India/TG-CCMB-W842/2020|EPI ISL 528823|B.1.1.8|India|2020-07-14	0.0009748864	Asia
Asia|hCoV-19/Singapore/933/2020|EPI ISL 538465|B.6|Singapore|2020-03-31	Asia|hCoV-19/India/TG-CCMB-W842/2020|EPI ISL 528823|B.1.1.8|India|2020-07-14	0.0008738759	Asia
Asia|hCoV-19/Israel/2089861/2020|EPI ISL 447361|B.1|Israel|2020-04-01	Asia|hCoV-19/India/TG-CCMB-W842/2020|EPI ISL 528823|B.1.1.8|India|2020-07-14	0.0006048465	Asia
Asia|hCoV-19/India/TG-CCMB-J283/2020|EPI ISL 450328|B.6|India|2020-04-01	Asia|hCoV-19/India/TG-CCMB-W842/2020|EPI ISL 528823|B.1.1.8|India|2020-07-14	0.0008738759	Asia
Asia|hCoV-19/Saudi Arabia/KAUST-MADINAH281/2020|EPI ISL 513125|B.1.246|Saudi Arabia|2020-04-01	Asia|hCoV-19/India/TG-CCMB-W842/2020|EPI ISL 528823|B.1.1.8|India|2020-07-14	0.0006720791	Asia
Asia|hCoV-19/India/TG-CCMB-J206/2020|EPI ISL 447569|B.6|India|2020-04-01	Asia|hCoV-19/India/TG-CCMB-W842/2020|EPI ISL 528823|B.1.1.8|India|2020-07-14	0.0009412505	Asia
Asia|hCoV-19/India/TG-CCMB-J222/2020|EPI ISL 450332|B.6|India|2020-04-01	Asia|hCoV-19/India/TG-CCMB-W842/2020|EPI ISL 528823|B.1.1.8|India|2020-07-14	0.0008738759	Asia
Asia|hCoV-19/India/TG-CCMB-J232/2020|EPI ISL 447576|B.6|India|2020-04-02	Asia|hCoV-19/India/TG-CCMB-W842/2020|EPI ISL 528823|B.1.1.8|India|2020-07-14	0.0010758704	Asia
Asia|hCoV-19/Japan/PG-0513/2020|EPI ISL 480171|B.1.1|Japan|2020-04-02	Asia|hCoV-19/India/TG-CCMB-W842/2020|EPI ISL 528823|B.1.1.8|India|2020-07-14	0.0004703264	Asia
Asia|hCoV-19/Taiwan/TSGH-23/2020|EPI ISL 436108|B.1|Taiwan|2020-04-02	Asia|hCoV-19/India/TG-CCMB-W842/2020|EPI ISL 528823|B.1.1.8|India|2020-07-14	0.0006048465	Asia
Asia|hCoV-19/India/TG-CCMB-J458/2020|EPI ISL 447575|B.6|India|2020-04-02	Asia|hCoV-19/India/TG-CCMB-W842/2020|EPI ISL 528823|B.1.1.8|India|2020-07-14	0.0009748864	Asia
Asia|hCoV-19/SaudiArabia/KAUST-JEDDAH756/2020|EPI ISL 512999|B.1.1|Saudi Arabia|2020-04-03	Asia|hCoV-19/India/TG-CCMB-W842/2020|EPI ISL 528823|B.1.1.8|India|2020-07-14	0.0004367228	Asia
Asia|hCoV-19/Hong Kong/VM20008964-2/2020|EPI ISL 539851|B.1.1|Hong Kong|2020-04-03	Asia|hCoV-19/India/TG-CCMB-W842/2020|EPI ISL 528823|B.1.1.8|India|2020-07-14	0.0004703264	Asia
Asia|hCoV-19/Saudi Arabia/KAIMRC64/2020|EPI ISL 507028|B.1.246|Saudi Arabia|2020-04-03	Asia|hCoV-19/India/TG-CCMB-W842/2020|EPI ISL 528823|B.1.1.8|India|2020-07-14	0.0006384621	Asia
Asia|hCoV-19/Israel/13077558/2020|EPI ISL 447432|B.1|Israel|2020-04-03	Asia|hCoV-19/India/TG-CCMB-W842/2020|EPI ISL 528823|B.1.1.8|India|2020-07-14	0.0006384916	Asia
Asia|hCoV-19/Israel/13077823/2020|EPI ISL 447424|B.1.3|Israel|2020-04-04	Asia|hCoV-19/India/TG-CCMB-W842/2020|EPI ISL 528823|B.1.1.8|India|2020-07-14	0.0007729969	Asia
Asia|hCoV-19/India/MH-CCMB-NIV1/2020|EPI ISL 450321|B.6|India|2020-04-04	Asia|hCoV-19/India/TG-CCMB-W842/2020|EPI ISL 528823|B.1.1.8|India|2020-07-14	0.0009075319	Asia
Asia|hCoV-19/India/OR-RMRC24/2020|EPI ISL 455775|B.1.246|India|2020-04-04	Asia|hCoV-19/India/TG-CCMB-W842/2020|EPI ISL 528823|B.1.1.8|India|2020-07-14	0.0006384621	Asia
Asia|hCoV-19/Israel/13077846/2020|EPI ISL 447422|B.1.3|Israel|2020-04-04	Asia|hCoV-19/India/TG-CCMB-W842/2020|EPI ISL 528823|B.1.1.8|India|2020-07-14	0.0007730197	Asia
Asia|hCoV-19/India/GJ-GBRC1s/2020|EPI ISL 426415|B.1|India|2020-04-05	Asia|hCoV-19/India/TG-CCMB-W842/2020|EPI ISL 528823|B.1.1.8|India|2020-07-14	0.0007057600	Asia
Asia|hCoV-19/United Arab Emirates/L920643384/2020|EPI ISL 520731|A|United Arab Emirates|2020-04-05	Asia|hCoV-19/India/TG-CCMB-W842/2020|EPI ISL 528823|B.1.1.8|India|2020-07-14	0.0009075436	Asia
Asia|hCoV-19/India/WB-IK8/2020|EPI ISL 511901|A|India|2020-04-05	Asia|hCoV-19/India/TG-CCMB-W842/2020|EPI ISL 528823|B.1.1.8|India|2020-07-14	0.0008738872	Asia
Asia|hCoV-19/SaudiArabia/KAUST-MADINAH519/2020|EPI ISL 513166|B.1.246|Saudi Arabia|2020-04-05	Asia|hCoV-19/India/TG-CCMB-W842/2020|EPI ISL 528823|B.1.1.8|India|2020-07-14	0.0006384621	Asia
Asia|hCoV-19/SaudiArabia/KAUST-JEDDAH927/2020|EPI ISL 513056|B.1.1|Saudi Arabia|2020-04-06	Asia|hCoV-19/India/TG-CCMB-W842/2020|EPI ISL 528823|B.1.1.8|India|2020-07-14	0.0005039547	Asia
Asia|hCoV-19/Singapore/947/2020|EPI ISL 538481|B.1|Singapore|2020-04-06	Asia|hCoV-19/India/TG-CCMB-W842/2020|EPI ISL 528823|B.1.1.8|India|2020-07-14	0.0006048465	Asia
Asia|hCoV-19/SaudiArabia/KAUST-JEDDAH916/2020|EPI ISL 513047|B.1.5|Saudi Arabia|2020-04-06	Asia|hCoV-19/India/TG-CCMB-W842/2020|EPI ISL 528823|B.1.1.8|India|2020-07-14	0.0006048464	Asia
Asia|hCoV-19/Saudi Arabia/KAUST-Makkah227/2020|EPI ISL 437723|B.1.36.6|Saudi Arabia|2020-04-06	Asia|hCoV-19/India/TG-CCMB-W842/2020|EPI ISL 528823|B.1.1.8|India|2020-07-14	0.0007056974	Asia
Asia|hCoV-19/Japan/PG-0507/2020|EPI ISL 480166|B.1.1|Japan|2020-04-07	Asia|hCoV-19/India/TG-CCMB-W842/2020|EPI ISL 528823|B.1.1.8|India|2020-07-14	0.0005375627	Asia
Asia|hCoV-19/United Arab Emirates/L920647430/2020|EPI ISL 520733|A|United Arab Emirates|2020-04-07	Asia|hCoV-19/India/TG-CCMB-W842/2020|EPI ISL 528823|B.1.1.8|India|2020-07-14	0.0008739130	Asia
Asia|hCoV-19/Singapore/951/2020|EPI ISL 538485|B.6|Singapore|2020-04-07	Asia|hCoV-19/India/TG-CCMB-W842/2020|EPI ISL 528823|B.1.1.8|India|2020-07-14	0.0009075050	Asia
Asia|hCoV-19/Hong Kong/HKU-200723-056/2020|EPI ISL 497823|B.1.1|Hong Kong|2020-04-07	Asia|hCoV-19/India/TG-CCMB-W842/2020|EPI ISL 528823|B.1.1.8|India|2020-07-14	0.0005375538	Asia
Asia|hCoV-19/Oman/12096/2020|EPI ISL 491147|B.1.1.27|Oman|2020-04-08	Asia|hCoV-19/India/TG-CCMB-W842/2020|EPI ISL 528823|B.1.1.8|India|2020-07-14	0.0006048006	Asia
Asia|hCoV-19/Bangladesh/CHRF-0009/2020|EPI ISL 468077|B.1.1.316|Bangladesh|2020-04-08	Asia|hCoV-19/India/TG-CCMB-W842/2020|EPI ISL 528823|B.1.1.8|India|2020-07-14	0.0004703482	Asia
Asia|hCoV-19/Vietnam/VNHN 4806/2020|EPI ISL 455711|B.1.1|Vietnam|2020-04-08	Asia|hCoV-19/India/TG-CCMB-W842/2020|EPI ISL 528823|B.1.1.8|India|2020-07-14	0.0005039548	Asia
Asia|hCoV-19/Jordan/SR-0335/2020|EPI ISL 450187|B.1.246|Jordan|2020-04-08	Asia|hCoV-19/India/TG-CCMB-W842/2020|EPI ISL 528823|B.1.1.8|India|2020-07-14	0.0006720791	Asia
Asia|hCoV-19/Vietnam/VNHN 4868/2020|EPI ISL 455710|B.1.1|Vietnam|2020-04-09	Asia|hCoV-19/India/TG-CCMB-W842/2020|EPI ISL 528823|B.1.1.8|India|2020-07-14	0.0004703264	Asia
Asia|hCoV-19/SaudiArabia/KAUST-JEDDAH493/2020|EPI ISL 512936|B.1.186|Saudi Arabia|2020-04-09	Asia|hCoV-19/India/TG-CCMB-W842/2020|EPI ISL 528823|B.1.1.8|India|2020-07-14	0.0006048185	Asia
Asia|hCoV-19/Israel/CVL-n-6744/2020|EPI ISL 474958|B.1.1|Israel|2020-04-09	Asia|hCoV-19/India/TG-CCMB-W842/2020|EPI ISL 528823|B.1.1.8|India|2020-07-14	0.0007729868	Asia
Asia|hCoV-19/Japan/Donner12/2020|EPI ISL 438956|B.1.1|Japan|2020-04-09	Asia|hCoV-19/India/TG-CCMB-W842/2020|EPI ISL 528823|B.1.1.8|India|2020-07-14	0.0004703264	Asia
Asia|hCoV-19/Malaysia/IMR WC13946/2020|EPI ISL 490047|B.6|Malaysia|2020-04-10	Asia|hCoV-19/India/TG-CCMB-W842/2020|EPI ISL 528823|B.1.1.8|India|2020-07-14	0.0009748251	Asia
Asia|hCoV-19/Vietnam/VNHN 4864/2020|EPI ISL 455708|B.1.1|Vietnam|2020-04-10	Asia|hCoV-19/India/TG-CCMB-W842/2020|EPI ISL 528823|B.1.1.8|India|2020-07-14	0.0005039314	Asia
Asia|hCoV-19/Israel/n14292/2020|EPI ISL 483712|B.1.3|Israel|2020-04-10	Asia|hCoV-19/India/TG-CCMB-W842/2020|EPI ISL 528823|B.1.1.8|India|2020-07-14	0.0007393609	Asia
Asia|hCoV-19/Malaysia/IMR WC12897/2020|EPI ISL 490015|B.1.178|Malaysia|2020-04-10	Asia|hCoV-19/India/TG-CCMB-W842/2020|EPI ISL 528823|B.1.1.8|India|2020-07-14	0.0007729839	Asia
Asia|hCoV-19/Oman/205028472/2020|EPI ISL 458119|B.1.1.27|Oman|2020-04-11	Asia|hCoV-19/India/TG-CCMB-W842/2020|EPI ISL 528823|B.1.1.8|India|2020-07-14	0.0005375786	Asia
Asia|hCoV-19/India/GJ-GBRC95a/2020|EPI ISL 450782|B.1.247|India|2020-04-11	Asia|hCoV-19/India/TG-CCMB-W842/2020|EPI ISL 528823|B.1.1.8|India|2020-07-14	0.0007057627	Asia
Asia|hCoV-19/South Korea/KCDC2202/2020|EPI ISL 506995|B.1|South Korea|2020-04-11	Asia|hCoV-19/India/TG-CCMB-W842/2020|EPI ISL 528823|B.1.1.8|India|2020-07-14	0.0006721102	Asia
Asia|hCoV-19/Israel/CVL-n-7422/2020|EPI ISL 475023|B.1|Israel|2020-04-11	Asia|hCoV-19/India/TG-CCMB-W842/2020|EPI ISL 528823|B.1.1.8|India|2020-07-14	0.0006048465	Asia
Asia|hCoV-19/Oman/16904/2020|EPI ISL 525423|B.1|Oman|2020-04-12	Asia|hCoV-19/India/TG-CCMB-W842/2020|EPI ISL 528823|B.1.1.8|India|2020-07-14	0.0007729610	Asia
Asia|hCoV-19/Oman/205028718/2020|EPI ISL 457702|B.1.1|Oman|2020-04-12	Asia|hCoV-19/India/TG-CCMB-W842/2020|EPI ISL 528823|B.1.1.8|India|2020-07-14	0.0005039548	Asia
Asia|hCoV-19/India/TG-CCMB-K272/2020|EPI ISL 458070|B.6|India|2020-04-12	Asia|hCoV-19/India/TG-CCMB-W842/2020|EPI ISL 528823|B.1.1.8|India|2020-07-14	0.0009748863	Asia
Asia|hCoV-19/Malaysia/8451/2020|EPI ISL 501222|B.1.98|Malaysia|2020-04-12	Asia|hCoV-19/India/TG-CCMB-W842/2020|EPI ISL 528823|B.1.1.8|India|2020-07-14	0.0007060890	Asia
Asia|hCoV-19/India/GJ-GBRC4/2020|EPI ISL 435051|B.1|India|2020-04-13	Asia|hCoV-19/India/TG-CCMB-W842/2020|EPI ISL 528823|B.1.1.8|India|2020-07-14	0.0007057627	Asia
Asia|hCoV-19/India/WB-IK9/2020|EPI ISL 508407|B.1.5|India|2020-04-13	Asia|hCoV-19/India/TG-CCMB-W842/2020|EPI ISL 528823|B.1.1.8|India|2020-07-14	0.0005375945	Asia
Asia|hCoV-19/South Korea/KCDC2209/2020|EPI ISL 510548|B.1|South Korea|2020-04-13	Asia|hCoV-19/India/TG-CCMB-W842/2020|EPI ISL 528823|B.1.1.8|India|2020-07-14	0.0006720989	Asia
Asia|hCoV-19/Oman/205028997/2020|EPI ISL 458120|B.1.1.27|Oman|2020-04-13	Asia|hCoV-19/India/TG-CCMB-W842/2020|EPI ISL 528823|B.1.1.8|India|2020-07-14	0.0006384137	Asia
Asia|hCoV-19/India/TG-CCMB-K499/2020|EPI ISL 447865|B.6|India|2020-04-14	Asia|hCoV-19/India/TG-CCMB-W842/2020|EPI ISL 528823|B.1.1.8|India|2020-07-14	0.0009075739	Asia
Asia|hCoV-19/Kazakhstan/16183/2020|EPI ISL 454576|A.2|Kazakhstan|2020-04-14	Asia|hCoV-19/India/TG-CCMB-W842/2020|EPI ISL 528823|B.1.1.8|India|2020-07-14	0.0009075050	Asia
Asia|hCoV-19/Japan/Donner21/2020|EPI ISL 438965|B.1.1|Japan|2020-04-14	Asia|hCoV-19/India/TG-CCMB-W842/2020|EPI ISL 528823|B.1.1.8|India|2020-07-14	0.0005375627	Asia
Asia|hCoV-19/Kazakhstan/16238/2020|EPI ISL 454498|A.2|Kazakhstan|2020-04-14	Asia|hCoV-19/India/TG-CCMB-W842/2020|EPI ISL 528823|B.1.1.8|India|2020-07-14	0.0010084005	Asia
Asia|hCoV-19/Israel/130710157/2020|EPI ISL 447465|B.1.1|Israel|2020-04-15	Asia|hCoV-19/India/TG-CCMB-W842/2020|EPI ISL 528823|B.1.1.8|India|2020-07-14	0.0006386364	Asia
Asia|hCoV-19/Israel/2113155/2020|EPI ISL 447349|B.1.3|Israel|2020-04-15	Asia|hCoV-19/India/TG-CCMB-W842/2020|EPI ISL 528823|B.1.1.8|India|2020-07-14	0.0007729839	Asia
Asia|hCoV-19/Israel/2113178/2020|EPI ISL 447345|B.1|Israel|2020-04-15	Asia|hCoV-19/India/TG-CCMB-W842/2020|EPI ISL 528823|B.1.1.8|India|2020-07-14	0.0006721102	Asia
Asia|hCoV-19/United Arab Emirates/L920667894/2020|EPI ISL 520736|B.1.1|United Arab Emirates|2020-04-15	Asia|hCoV-19/India/TG-CCMB-W842/2020|EPI ISL 528823|B.1.1.8|India|2020-07-14	0.0005375537	Asia
Asia|hCoV-19/Israel/CVL-n-8414/2020|EPI ISL 474983|B.1.3|Israel|2020-04-16	Asia|hCoV-19/India/TG-CCMB-W842/2020|EPI ISL 528823|B.1.1.8|India|2020-07-14	0.0007730068	Asia
Asia|hCoV-19/SaudiArabia/KAUST-JEDDAH504/2020|EPI ISL 512941|B.1.246|Saudi Arabia|2020-04-16	Asia|hCoV-19/India/TG-CCMB-W842/2020|EPI ISL 528823|B.1.1.8|India|2020-07-14	0.0006384621	Asia
Asia|hCoV-19/Israel/CVL-n-8411/2020|EPI ISL 475008|B.1.3|Israel|2020-04-16	Asia|hCoV-19/India/TG-CCMB-W842/2020|EPI ISL 528823|B.1.1.8|India|2020-07-14	0.0007057183	Asia
Asia|hCoV-19/India/TN-CCMB-C1-12/2020|EPI ISL 447584|B.6|India|2020-04-16	Asia|hCoV-19/India/TG-CCMB-W842/2020|EPI ISL 528823|B.1.1.8|India|2020-07-14	0.0009075470	Asia
Asia|hCoV-19/United Arab Emirates/L2004034664/2020|EPI ISL 520670|A|United Arab Emirates|2020-04-17	Asia|hCoV-19/India/TG-CCMB-W842/2020|EPI ISL 528823|B.1.1.8|India|2020-07-14	0.0009075435	Asia
Asia|hCoV-19/United Arab Emirates/L920066831/2020|EPI ISL 520717|B.1.1|United Arab Emirates|2020-04-17	Asia|hCoV-19/India/TG-CCMB-W842/2020|EPI ISL 528823|B.1.1.8|India|2020-07-14	0.0006720791	Asia
Asia|hCoV-19/United Arab Emirates/L2004034634/2020|EPI ISL 520669|B.1.1|United Arab Emirates|2020-04-17	Asia|hCoV-19/India/TG-CCMB-W842/2020|EPI ISL 528823|B.1.1.8|India|2020-07-14	0.0004367228	Asia
Asia|hCoV-19/Oman/24618/2020|EPI ISL 491129|B.1.1.27|Oman|2020-04-17	Asia|hCoV-19/India/TG-CCMB-W842/2020|EPI ISL 528823|B.1.1.8|India|2020-07-14	0.0005712154	Asia
Asia|hCoV-19/Oman/24647/2020|EPI ISL 491139|B.1.1|Oman|2020-04-18	Asia|hCoV-19/India/TG-CCMB-W842/2020|EPI ISL 528823|B.1.1.8|India|2020-07-14	0.0004703264	Asia
Asia|hCoV-19/SaudiArabia/KAUST-MAKKAH772/2020|EPI ISL 513242|B.1.247|Saudi Arabia|2020-04-18	Asia|hCoV-19/India/TG-CCMB-W842/2020|EPI ISL 528823|B.1.1.8|India|2020-07-14	0.0007729382	Asia
Asia|hCoV-19/United Arab Emirates/L2004034680/2020|EPI ISL 520671|B.1.5|United Arab Emirates|2020-04-18	Asia|hCoV-19/India/TG-CCMB-W842/2020|EPI ISL 528823|B.1.1.8|India|2020-07-14	0.0005375945	Asia
Asia|hCoV-19/SaudiArabia/KAUST-MAKKAH771/2020|EPI ISL 513241|B.1.247|Saudi Arabia|2020-04-18	Asia|hCoV-19/India/TG-CCMB-W842/2020|EPI ISL 528823|B.1.1.8|India|2020-07-14	0.0007729382	Asia
Asia|hCoV-19/Israel/CVL-n-9331/2020|EPI ISL 474970|B.1.3|Israel|2020-04-19	Asia|hCoV-19/India/TG-CCMB-W842/2020|EPI ISL 528823|B.1.1.8|India|2020-07-14	0.0007057183	Asia
Asia|hCoV-19/Taiwan/CGMH-CGU-26/2020|EPI ISL 452178|B.6|Taiwan|2020-04-19	Asia|hCoV-19/India/TG-CCMB-W842/2020|EPI ISL 528823|B.1.1.8|India|2020-07-14	0.0010084304	Asia
Asia|hCoV-19/India/WB-S17/2020|EPI ISL 455647|B.1|India|2020-04-19	Asia|hCoV-19/India/TG-CCMB-W842/2020|EPI ISL 528823|B.1.1.8|India|2020-07-14	0.0005712322	Asia
Asia|hCoV-19/India/MH-BJMC-1697/2020|EPI ISL 496521|B.6|India|2020-04-19	Asia|hCoV-19/India/TG-CCMB-W842/2020|EPI ISL 528823|B.1.1.8|India|2020-07-14	0.0010421934	Asia
Asia|hCoV-19/SaudiArabia/KAUST-MADINAH446/2020|EPI ISL 513159|B.1.160|Saudi Arabia|2020-04-20	Asia|hCoV-19/India/TG-CCMB-W842/2020|EPI ISL 528823|B.1.1.8|India|2020-07-14	0.0007057300	Asia
Asia|hCoV-19/Kazakhstan/21399/2020|EPI ISL 454502|B.1.246|Kazakhstan|2020-04-20	Asia|hCoV-19/India/TG-CCMB-W842/2020|EPI ISL 528823|B.1.1.8|India|2020-07-14	0.0006384621	Asia
Asia|hCoV-19/Israel/130711082/2020|EPI ISL 447456|B.1|Israel|2020-04-20	Asia|hCoV-19/India/TG-CCMB-W842/2020|EPI ISL 528823|B.1.1.8|India|2020-07-14	0.0006384916	Asia
Asia|hCoV-19/SaudiArabia/KAUST-MADINAH444/2020|EPI ISL 513158|B.1.160|Saudi Arabia|2020-04-20	Asia|hCoV-19/India/TG-CCMB-W842/2020|EPI ISL 528823|B.1.1.8|India|2020-07-14	0.0007729968	Asia
Asia|hCoV-19/SaudiArabia/KAUST-MAKKAH290/2020|EPI ISL 513214|B.1.247|Saudi Arabia|2020-04-21	Asia|hCoV-19/India/TG-CCMB-W842/2020|EPI ISL 528823|B.1.1.8|India|2020-07-14	0.0007729382	Asia
Asia|hCoV-19/Kazakhstan/NCB-5/2020|EPI ISL 435048|A.2|Kazakhstan|2020-04-21	Asia|hCoV-19/India/TG-CCMB-W842/2020|EPI ISL 528823|B.1.1.8|India|2020-07-14	0.0009411633	Asia
Asia|hCoV-19/Israel/CVL-n-10261/2020|EPI ISL 474991|B.1|Israel|2020-04-21	Asia|hCoV-19/India/TG-CCMB-W842/2020|EPI ISL 528823|B.1.1.8|India|2020-07-14	0.0007057627	Asia
Asia|hCoV-19/SaudiArabia/KAUST-JEDDAH546/2020|EPI ISL 512956|B.1.1|Saudi Arabia|2020-04-21	Asia|hCoV-19/India/TG-CCMB-W842/2020|EPI ISL 528823|B.1.1.8|India|2020-07-14	0.0005039548	Asia
Asia|hCoV-19/Oman/C-2673/2020|EPI ISL 491162|B.1.1|Oman|2020-04-22	Asia|hCoV-19/India/TG-CCMB-W842/2020|EPI ISL 528823|B.1.1.8|India|2020-07-14	0.0004703264	Asia
Asia|hCoV-19/Oman/C-3067/2020|EPI ISL 491171|B.1.1.27|Oman|2020-04-22	Asia|hCoV-19/India/TG-CCMB-W842/2020|EPI ISL 528823|B.1.1.8|India|2020-07-14	0.0006384780	Asia
Asia|hCoV-19/SaudiArabia/KAUST-JEDDAH566/2020|EPI ISL 512963|B.1.246|Saudi Arabia|2020-04-22	Asia|hCoV-19/India/TG-CCMB-W842/2020|EPI ISL 528823|B.1.1.8|India|2020-07-14	0.0006384621	Asia
Asia|hCoV-19/India/GJ-GBRC8/2020|EPI ISL 435055|B.1.36|India|2020-04-22	Asia|hCoV-19/India/TG-CCMB-W842/2020|EPI ISL 528823|B.1.1.8|India|2020-07-14	0.0007729611	Asia
Asia|hCoV-19/SaudiArabia/KAUST-JEDDAH535/2020|EPI ISL 512949|B.1.247|Saudi Arabia|2020-04-23	Asia|hCoV-19/India/TG-CCMB-W842/2020|EPI ISL 528823|B.1.1.8|India|2020-07-14	0.0007056974	Asia
Asia|hCoV-19/SaudiArabia/KAUST-MADINAH368/2020|EPI ISL 513142|B.1.261|Saudi Arabia|2020-04-23	Asia|hCoV-19/India/TG-CCMB-W842/2020|EPI ISL 528823|B.1.1.8|India|2020-07-14	0.0006720989	Asia
Asia|hCoV-19/SaudiArabia/KAUST-JEDDAH538/2020|EPI ISL 512951|B.1.5|Saudi Arabia|2020-04-23	Asia|hCoV-19/India/TG-CCMB-W842/2020|EPI ISL 528823|B.1.1.8|India|2020-07-14	0.0005375945	Asia
Asia|hCoV-19/SaudiArabia/KAUST-JEDDAH529/2020|EPI ISL 512946|B.1.1|Saudi Arabia|2020-04-23	Asia|hCoV-19/India/TG-CCMB-W842/2020|EPI ISL 528823|B.1.1.8|India|2020-07-14	0.0004367228	Asia
Asia|hCoV-19/United Arab Emirates/H8/2020|EPI ISL 528720|B.1|United Arab Emirates|2020-04-24	Asia|hCoV-19/India/TG-CCMB-W842/2020|EPI ISL 528823|B.1.1.8|India|2020-07-14	0.0007057718	Asia
Asia|hCoV-19/Japan/NGS-CD-235/2020|EPI ISL 481259|B.1.1.296|Japan|2020-04-24	Asia|hCoV-19/India/TG-CCMB-W842/2020|EPI ISL 528823|B.1.1.8|India|2020-07-14	0.0005712154	Asia
Asia|hCoV-19/Oman/RESP-20-B-2937/2020|EPI ISL 518848|B.6|Oman|2020-04-24	Asia|hCoV-19/India/TG-CCMB-W842/2020|EPI ISL 528823|B.1.1.8|India|2020-07-14	0.0010093381	Asia
Asia|hCoV-19/SaudiArabia/KAUST-MADINAH378/2020|EPI ISL 513143|B.1.247|Saudi Arabia|2020-04-24	Asia|hCoV-19/India/TG-CCMB-W842/2020|EPI ISL 528823|B.1.1.8|India|2020-07-14	0.0007730096	Asia
Asia|hCoV-19/Israel/CVL-n-11594/2020|EPI ISL 475017|B.1.1|Israel|2020-04-25	Asia|hCoV-19/India/TG-CCMB-W842/2020|EPI ISL 528823|B.1.1.8|India|2020-07-14	0.0004367228	Asia
Asia|hCoV-19/India/WB-IK22/2020|EPI ISL 508352|B.6|India|2020-04-25	Asia|hCoV-19/India/TG-CCMB-W842/2020|EPI ISL 528823|B.1.1.8|India|2020-07-14	0.0009075318	Asia
Asia|hCoV-19/India/KA-nimh-5297/2020|EPI ISL 486398|B.6|India|2020-04-25	Asia|hCoV-19/India/TG-CCMB-W842/2020|EPI ISL 528823|B.1.1.8|India|2020-07-14	0.0011432987	Asia
Asia|hCoV-19/India/WB-IK20/2020|EPI ISL 508350|B.1.5|India|2020-04-25	Asia|hCoV-19/India/TG-CCMB-W842/2020|EPI ISL 528823|B.1.1.8|India|2020-07-14	0.0006048464	Asia
Asia|hCoV-19/Oman/C-6069/2020|EPI ISL 491146|B.1.1.27|Oman|2020-04-26	Asia|hCoV-19/India/TG-CCMB-W842/2020|EPI ISL 528823|B.1.1.8|India|2020-07-14	0.0006720903	Asia
Asia|hCoV-19/India/GJ-GBRC92/2020|EPI ISL 447554|B.1.5|India|2020-04-26	Asia|hCoV-19/India/TG-CCMB-W842/2020|EPI ISL 528823|B.1.1.8|India|2020-07-14	0.0005375945	Asia
Asia|hCoV-19/India/GJ-GBRC17b/2020|EPI ISL 437446|B.1.36|India|2020-04-26	Asia|hCoV-19/India/TG-CCMB-W842/2020|EPI ISL 528823|B.1.1.8|India|2020-07-14	0.0008403012	Asia
Asia|hCoV-19/India/GJ-GBRC17a/2020|EPI ISL 437445|B.1.36|India|2020-04-26	Asia|hCoV-19/India/TG-CCMB-W842/2020|EPI ISL 528823|B.1.1.8|India|2020-07-14	0.0008739715	Asia
Asia|hCoV-19/Oman/RESP-20-B-3563/2020|EPI ISL 518853|B.1.1.27|Oman|2020-04-27	Asia|hCoV-19/India/TG-CCMB-W842/2020|EPI ISL 528823|B.1.1.8|India|2020-07-14	0.0006048006	Asia
Asia|hCoV-19/India/MH-MW5/2020|EPI ISL 508439|B.6|India|2020-04-27	Asia|hCoV-19/India/TG-CCMB-W842/2020|EPI ISL 528823|B.1.1.8|India|2020-07-14	0.0008738759	Asia
Asia|hCoV-19/Oman/RESP-20-B-3564/2020|EPI ISL 518854|B.1.1.27|Oman|2020-04-27	Asia|hCoV-19/India/TG-CCMB-W842/2020|EPI ISL 528823|B.1.1.8|India|2020-07-14	0.0006384432	Asia
Asia|hCoV-19/India/WB-IK27/2020|EPI ISL 508357|B.1.5|India|2020-04-27	Asia|hCoV-19/India/TG-CCMB-W842/2020|EPI ISL 528823|B.1.1.8|India|2020-07-14	0.0006721301	Asia
Asia|hCoV-19/Oman/C-9263/2020|EPI ISL 491133|B.1.1.27|Oman|2020-04-28	Asia|hCoV-19/India/TG-CCMB-W842/2020|EPI ISL 528823|B.1.1.8|India|2020-07-14	0.0005375786	Asia
Asia|hCoV-19/United Arab Emirates/L46302981/2020|EPI ISL 520716|B.4|United Arab Emirates|2020-04-28	Asia|hCoV-19/India/TG-CCMB-W842/2020|EPI ISL 528823|B.1.1.8|India|2020-07-14	0.0010758166	Asia
Asia|hCoV-19/United Arab Emirates/12B/2020|EPI ISL 528686|B.1.1|United Arab Emirates|2020-04-28	Asia|hCoV-19/India/TG-CCMB-W842/2020|EPI ISL 528823|B.1.1.8|India|2020-07-14	0.0004703482	Asia
Asia|hCoV-19/United Arab Emirates/16B/2020|EPI ISL 528690|B.1.1|United Arab Emirates|2020-04-28	Asia|hCoV-19/India/TG-CCMB-W842/2020|EPI ISL 528823|B.1.1.8|India|2020-07-14	0.0006720479	Asia
Asia|hCoV-19/India/TN-CCMB-C13/2020|EPI ISL 458035|B.6|India|2020-04-29	Asia|hCoV-19/India/TG-CCMB-W842/2020|EPI ISL 528823|B.1.1.8|India|2020-07-14	0.0009748865	Asia
Asia|hCoV-19/India/GJ-GBRC30/2020|EPI ISL 444461|B.1.36|India|2020-04-29	Asia|hCoV-19/India/TG-CCMB-W842/2020|EPI ISL 528823|B.1.1.8|India|2020-07-14	0.0007393171	Asia
Asia|hCoV-19/India/TN-CCMB-C20/2020|EPI ISL 471583|B.1.246|India|2020-04-29	Asia|hCoV-19/India/TG-CCMB-W842/2020|EPI ISL 528823|B.1.1.8|India|2020-07-14	0.0006721102	Asia
Asia|hCoV-19/India/GJ-GBRC75/2020|EPI ISL 447053|B.1.247|India|2020-04-29	Asia|hCoV-19/India/TG-CCMB-W842/2020|EPI ISL 528823|B.1.1.8|India|2020-07-14	0.0007730456	Asia
Asia|hCoV-19/India/GJ-GBRC36/2020|EPI ISL 444467|B.1.246|India|2020-04-29	Asia|hCoV-19/India/TG-CCMB-W842/2020|EPI ISL 528823|B.1.1.8|India|2020-07-14	0.0007393855	Asia
Asia|hCoV-19/India/GJ-GBRC29/2020|EPI ISL 444460|B.1|India|2020-04-30	Asia|hCoV-19/India/TG-CCMB-W842/2020|EPI ISL 528823|B.1.1.8|India|2020-07-14	0.0005712227	Asia
Asia|hCoV-19/India/RJ-S25/2020|EPI ISL 455655|B.1.5|India|2020-04-30	Asia|hCoV-19/India/TG-CCMB-W842/2020|EPI ISL 528823|B.1.1.8|India|2020-07-14	0.0006384325	Asia
Asia|hCoV-19/India/WB-S29/2020|EPI ISL 455658|A|India|2020-04-30	Asia|hCoV-19/India/TG-CCMB-W842/2020|EPI ISL 528823|B.1.1.8|India|2020-07-14	0.0010085538	Asia
Asia|hCoV-19/SaudiArabia/KAUST-MADINAH655/2020|EPI ISL 513175|B.1.246|Saudi Arabia|2020-04-30	Asia|hCoV-19/India/TG-CCMB-W842/2020|EPI ISL 528823|B.1.1.8|India|2020-07-14	0.0006721101	Asia
Asia|hCoV-19/Saudi Arabia/KAUST-JEDDAH576/2020|EPI ISL 512969|B.1.1|Saudi Arabia|2020-04-30	Asia|hCoV-19/India/TG-CCMB-W842/2020|EPI ISL 528823|B.1.1.8|India|2020-07-14	0.0005375627	Asia
Asia|hCoV-19/India/WB-IK32/2020|EPI ISL 508362|B.1|India|2020-05-01	Asia|hCoV-19/India/TG-CCMB-W842/2020|EPI ISL 528823|B.1.1.8|India|2020-07-14	0.0006048185	Asia
Asia|hCoV-19/India/WB-IK35/2020|EPI ISL 508364|B.1|India|2020-05-01	Asia|hCoV-19/India/TG-CCMB-W842/2020|EPI ISL 528823|B.1.1.8|India|2020-07-14	0.0006723135	Asia
Asia|hCoV-19/Oman/C-11911/2020|EPI ISL 491170|B.1.1|Oman|2020-05-01	Asia|hCoV-19/India/TG-CCMB-W842/2020|EPI ISL 528823|B.1.1.8|India|2020-07-14	0.0005375876	Asia
Asia|hCoV-19/Japan/Donner29/2020|EPI ISL 469287|B.1.1|Japan|2020-05-01	Asia|hCoV-19/India/TG-CCMB-W842/2020|EPI ISL 528823|B.1.1.8|India|2020-07-14	0.0006047827	Asia
Asia|hCoV-19/United Arab Emirates/L920716500/2020|EPI ISL 520742|B.4|United Arab Emirates|2020-05-02	Asia|hCoV-19/India/TG-CCMB-W842/2020|EPI ISL 528823|B.1.1.8|India|2020-07-14	0.0011095284	Asia
Asia|hCoV-19/India/GJ-GBRC51/2020|EPI ISL 444482|B.1.247|India|2020-05-02	Asia|hCoV-19/India/TG-CCMB-W842/2020|EPI ISL 528823|B.1.1.8|India|2020-07-14	0.0006720791	Asia
Asia|hCoV-19/India/GJ-GBRC124/2020|EPI ISL 455021|B.1.160|India|2020-05-02	Asia|hCoV-19/India/TG-CCMB-W842/2020|EPI ISL 528823|B.1.1.8|India|2020-07-14	0.0006720791	Asia
Asia|hCoV-19/India/GJ-GBRC122/2020|EPI ISL 455019|B.1.5|India|2020-05-02	Asia|hCoV-19/India/TG-CCMB-W842/2020|EPI ISL 528823|B.1.1.8|India|2020-07-14	0.0005712058	Asia
Asia|hCoV-19/India/WB-S56/2020|EPI ISL 455675|B.1.5|India|2020-05-03	Asia|hCoV-19/India/TG-CCMB-W842/2020|EPI ISL 528823|B.1.1.8|India|2020-07-14	0.0006721301	Asia
Asia|hCoV-19/India/KA-nimh-10559/2020|EPI ISL 486400|B.4|India|2020-05-03	Asia|hCoV-19/India/TG-CCMB-W842/2020|EPI ISL 528823|B.1.1.8|India|2020-07-14	0.0011095427	Asia
Asia|hCoV-19/India/GJ-GBRC68/2020|EPI ISL 447045|B.1.36|India|2020-05-03	Asia|hCoV-19/India/TG-CCMB-W842/2020|EPI ISL 528823|B.1.1.8|India|2020-07-14	0.0008065845	Asia
Asia|hCoV-19/India/GJ-GBRC88b/2020|EPI ISL 447550|B.1|India|2020-05-03	Asia|hCoV-19/India/TG-CCMB-W842/2020|EPI ISL 528823|B.1.1.8|India|2020-07-14	0.0006048364	Asia
Asia|hCoV-19/Kazakhstan/33496/2020|EPI ISL 454585|B.1.3|Kazakhstan|2020-05-04	Asia|hCoV-19/India/TG-CCMB-W842/2020|EPI ISL 528823|B.1.1.8|India|2020-07-14	0.0008066084	Asia
Asia|hCoV-19/India/WB-IK48/2020|EPI ISL 508375|B.1|India|2020-05-04	Asia|hCoV-19/India/TG-CCMB-W842/2020|EPI ISL 528823|B.1.1.8|India|2020-07-14	0.0006048185	Asia
Asia|hCoV-19/India/WB-IK44/2020|EPI ISL 508371|B.1|India|2020-05-04	Asia|hCoV-19/India/TG-CCMB-W842/2020|EPI ISL 528823|B.1.1.8|India|2020-07-14	0.0006048185	Asia
Asia|hCoV-19/Saudi Arabia/KAUST-JEDDAH723/2020|EPI ISL 512992|B.1.246|Saudi Arabia|2020-05-04	Asia|hCoV-19/India/TG-CCMB-W842/2020|EPI ISL 528823|B.1.1.8|India|2020-07-14	0.0006384621	Asia
Asia|hCoV-19/India/GJ-GBRC81a/2020|EPI ISL 447540|B.1.247|India|2020-05-05	Asia|hCoV-19/India/TG-CCMB-W842/2020|EPI ISL 528823|B.1.1.8|India|2020-07-14	0.0007057301	Asia
Asia|hCoV-19/India/GJ-GBRC76/2020|EPI ISL 447534|B.1.247|India|2020-05-05	Asia|hCoV-19/India/TG-CCMB-W842/2020|EPI ISL 528823|B.1.1.8|India|2020-07-14	0.0007393513	Asia
Asia|hCoV-19/India/GJ-GBRC77/2020|EPI ISL 447535|B.1.247|India|2020-05-05	Asia|hCoV-19/India/TG-CCMB-W842/2020|EPI ISL 528823|B.1.1.8|India|2020-07-14	0.0007393856	Asia
Asia|hCoV-19/United Arab Emirates/13/2020|EPI ISL 528687|B.1.1|United Arab Emirates|2020-05-05	Asia|hCoV-19/India/TG-CCMB-W842/2020|EPI ISL 528823|B.1.1.8|India|2020-07-14	0.0005039548	Asia
Asia|hCoV-19/SaudiArabia/KAUST-MADINAH605/2020|EPI ISL 513170|B.1.186|Saudi Arabia|2020-05-06	Asia|hCoV-19/India/TG-CCMB-W842/2020|EPI ISL 528823|B.1.1.8|India|2020-07-14	0.0006720791	Asia
Asia|hCoV-19/India/TN-CCMB-C21/2020|EPI ISL 471584|B|India|2020-05-06	Asia|hCoV-19/India/TG-CCMB-W842/2020|EPI ISL 528823|B.1.1.8|India|2020-07-14	0.0007729839	Asia
Asia|hCoV-19/India/TN-CCMB-C19/2020|EPI ISL 458040|B.1.1|India|2020-05-06	Asia|hCoV-19/India/TG-CCMB-W842/2020|EPI ISL 528823|B.1.1.8|India|2020-07-14	0.0005712154	Asia
Asia|hCoV-19/India/HR-TF38/2020|EPI ISL 508504|B.1.1.216|India|2020-05-06	Asia|hCoV-19/India/TG-CCMB-W842/2020|EPI ISL 528823|B.1.1.8|India|2020-07-14	0.0005375627	Asia
Asia|hCoV-19/Oman/C-15758/2020|EPI ISL 491141|B.1.1.27|Oman|2020-05-07	Asia|hCoV-19/India/TG-CCMB-W842/2020|EPI ISL 528823|B.1.1.8|India|2020-07-14	0.0006048006	Asia
Asia|hCoV-19/Japan/Donner34/2020|EPI ISL 469292|B.1.1|Japan|2020-05-07	Asia|hCoV-19/India/TG-CCMB-W842/2020|EPI ISL 528823|B.1.1.8|India|2020-07-14	0.0006048107	Asia
Asia|hCoV-19/Bangladesh/BCSIR-NILMRC-053/2020|EPI ISL 465163|B.1.1.316|Bangladesh|2020-05-07	Asia|hCoV-19/India/TG-CCMB-W842/2020|EPI ISL 528823|B.1.1.8|India|2020-07-14	0.0005375876	Asia
Asia|hCoV-19/Japan/Donner33/2020|EPI ISL 469291|B.1.1|Japan|2020-05-07	Asia|hCoV-19/India/TG-CCMB-W842/2020|EPI ISL 528823|B.1.1.8|India|2020-07-14	0.0005375627	Asia
Asia|hCoV-19/Oman/205034466/2020|EPI ISL 457705|B.1.1.27|Oman|2020-05-08	Asia|hCoV-19/India/TG-CCMB-W842/2020|EPI ISL 528823|B.1.1.8|India|2020-07-14	0.0005375697	Asia
Asia|hCoV-19/India/MH-NCCS-NR570/2020|EPI ISL 496587|B.1|India|2020-05-08	Asia|hCoV-19/India/TG-CCMB-W842/2020|EPI ISL 528823|B.1.1.8|India|2020-07-14	0.0006048185	Asia
Asia|hCoV-19/Bangladesh/BARJ-CVASU-CTG-506/2020|EPI ISL 450342|A|Bangladesh|2020-05-08	Asia|hCoV-19/India/TG-CCMB-W842/2020|EPI ISL 528823|B.1.1.8|India|2020-07-14	0.0010421586	Asia
Asia|hCoV-19/SaudiArabia/KAUST-MADINAH688/2020|EPI ISL 513178|A|Saudi Arabia|2020-05-08	Asia|hCoV-19/India/TG-CCMB-W842/2020|EPI ISL 528823|B.1.1.8|India|2020-07-14	0.0008066830	Asia
Asia|hCoV-19/Kazakhstan/38716/2020|EPI ISL 454575|B.1.3|Kazakhstan|2020-05-09	Asia|hCoV-19/India/TG-CCMB-W842/2020|EPI ISL 528823|B.1.1.8|India|2020-07-14	0.0008402342	Asia
Asia|hCoV-19/Oman/C-16516/2020|EPI ISL 491153|B.1.1|Oman|2020-05-09	Asia|hCoV-19/India/TG-CCMB-W842/2020|EPI ISL 528823|B.1.1.8|India|2020-07-14	0.0006048387	Asia
Asia|hCoV-19/India/KA-nimh-13855/2020|EPI ISL 515954|A|India|2020-05-09	Asia|hCoV-19/India/TG-CCMB-W842/2020|EPI ISL 528823|B.1.1.8|India|2020-07-14	0.0009412190	Asia
Asia|hCoV-19/Bangladesh/BCSIR-NILMRC-088/2020|EPI ISL 466686|B.1|Bangladesh|2020-05-09	Asia|hCoV-19/India/TG-CCMB-W842/2020|EPI ISL 528823|B.1.1.8|India|2020-07-14	0.0005712249	Asia
Asia|hCoV-19/Oman/205035037/2020|EPI ISL 491968|B.1.1.27|Oman|2020-05-10	Asia|hCoV-19/India/TG-CCMB-W842/2020|EPI ISL 528823|B.1.1.8|India|2020-07-14	0.0005712058	Asia
Asia|hCoV-19/Bangladesh/BARJ-CVASU-CTG-518/2020|EPI ISL 450345|A|Bangladesh|2020-05-10	Asia|hCoV-19/India/TG-CCMB-W842/2020|EPI ISL 528823|B.1.1.8|India|2020-07-14	0.0009748539	Asia
Asia|hCoV-19/Malaysia/IMR WC55122/2020|EPI ISL 490089|B.1.1.1|Malaysia|2020-05-10	Asia|hCoV-19/India/TG-CCMB-W842/2020|EPI ISL 528823|B.1.1.8|India|2020-07-14	0.0007395752	Asia
Asia|hCoV-19/India/GJ-GBRC108/2020|EPI ISL 451153|B.1.36|India|2020-05-10	Asia|hCoV-19/India/TG-CCMB-W842/2020|EPI ISL 528823|B.1.1.8|India|2020-07-14	0.0008066354	Asia
Asia|hCoV-19/Indonesia/EJ-ITD-8402NT/2020|EPI ISL 529138|B.1.246|Indonesia|2020-05-11	Asia|hCoV-19/India/TG-CCMB-W842/2020|EPI ISL 528823|B.1.1.8|India|2020-07-14	0.0006384621	Asia
Asia|hCoV-19/India/TG-CCMB-L988/2020|EPI ISL 458064|B.1|India|2020-05-11	Asia|hCoV-19/India/TG-CCMB-W842/2020|EPI ISL 528823|B.1.1.8|India|2020-07-14	0.0006721387	Asia
Asia|hCoV-19/India/TG-CCMB-L1021/2020|EPI ISL 458046|B.1.1.8|India|2020-05-11	Asia|hCoV-19/India/TG-CCMB-W842/2020|EPI ISL 528823|B.1.1.8|India|2020-07-14	0.0003695087	Asia
Asia|hCoV-19/India/TG-CCMB-L1026/2020|EPI ISL 458050|B.1.1.8|India|2020-05-11	Asia|hCoV-19/India/TG-CCMB-W842/2020|EPI ISL 528823|B.1.1.8|India|2020-07-14	0.0004031273	Asia
Asia|hCoV-19/SaudiArabia/KAUST-MADINAH958/2020|EPI ISL 513208|B.1.36|Saudi Arabia|2020-05-12	Asia|hCoV-19/India/TG-CCMB-W842/2020|EPI ISL 528823|B.1.1.8|India|2020-07-14	0.0008402233	Asia
Asia|hCoV-19/United Arab Emirates/38/2020|EPI ISL 528698|B.1.1|United Arab Emirates|2020-05-12	Asia|hCoV-19/India/TG-CCMB-W842/2020|EPI ISL 528823|B.1.1.8|India|2020-07-14	0.0005712058	Asia
Asia|hCoV-19/India/HR-TF41/2020|EPI ISL 508506|B.1.36|India|2020-05-12	Asia|hCoV-19/India/TG-CCMB-W842/2020|EPI ISL 528823|B.1.1.8|India|2020-07-14	0.0008402233	Asia
Asia|hCoV-19/India/KA-IB35/2020|EPI ISL 508314|B.6|India|2020-05-12	Asia|hCoV-19/India/TG-CCMB-W842/2020|EPI ISL 528823|B.1.1.8|India|2020-07-14	0.0009080469	Asia
Asia|hCoV-19/United Arab Emirates/L3290161092/2020|EPI ISL 520681|B.1.5|United Arab Emirates|2020-05-13	Asia|hCoV-19/India/TG-CCMB-W842/2020|EPI ISL 528823|B.1.1.8|India|2020-07-14	0.0007057836	Asia
Asia|hCoV-19/Bangladesh/BARJ-CVASU-CTG-502/2020|EPI ISL 450340|A|Bangladesh|2020-05-13	Asia|hCoV-19/India/TG-CCMB-W842/2020|EPI ISL 528823|B.1.1.8|India|2020-07-14	0.0009748540	Asia
Asia|hCoV-19/India/TG-CCMB-OM1/2020|EPI ISL 495274|B.1.1.8|India|2020-05-13	Asia|hCoV-19/India/TG-CCMB-W842/2020|EPI ISL 528823|B.1.1.8|India|2020-07-14	0.0003023130	Asia
Asia|hCoV-19/United Arab Emirates/L3290162047/2020|EPI ISL 520682|B.1.1|United Arab Emirates|2020-05-13	Asia|hCoV-19/India/TG-CCMB-W842/2020|EPI ISL 528823|B.1.1.8|India|2020-07-14	0.0005711720	Asia
Asia|hCoV-19/Japan/Donner37/2020|EPI ISL 469295|B.1.1|Japan|2020-05-14	Asia|hCoV-19/India/TG-CCMB-W842/2020|EPI ISL 528823|B.1.1.8|India|2020-07-14	0.0005375627	Asia
Asia|hCoV-19/United Arab Emirates/L2005036025/2020|EPI ISL 520674|B.1|United Arab Emirates|2020-05-14	Asia|hCoV-19/India/TG-CCMB-W842/2020|EPI ISL 528823|B.1.1.8|India|2020-07-14	0.0006384892	Asia
Asia|hCoV-19/India/KA-nimh-19188/2020|EPI ISL 515967|B.4|India|2020-05-14	Asia|hCoV-19/India/TG-CCMB-W842/2020|EPI ISL 528823|B.1.1.8|India|2020-07-14	0.0011768903	Asia
Asia|hCoV-19/India/WB-IK70/2020|EPI ISL 511904|B.1.5|India|2020-05-14	Asia|hCoV-19/India/TG-CCMB-W842/2020|EPI ISL 528823|B.1.1.8|India|2020-07-14	0.0006384325	Asia
Asia|hCoV-19/Oman/205036082/2020|EPI ISL 491973|B.1.1.27|Oman|2020-05-15	Asia|hCoV-19/India/TG-CCMB-W842/2020|EPI ISL 528823|B.1.1.8|India|2020-07-14	0.0006048364	Asia
Asia|hCoV-19/India/TG-CCMB-OM9/2020|EPI ISL 495297|B.1.1.8|India|2020-05-15	Asia|hCoV-19/India/TG-CCMB-W842/2020|EPI ISL 528823|B.1.1.8|India|2020-07-14	0.0004367099	Asia
Asia|hCoV-19/Pakistan/KPK-KUST-SJTU/2020|EPI ISL 513925|B.1|Pakistan|2020-05-15	Asia|hCoV-19/India/TG-CCMB-W842/2020|EPI ISL 528823|B.1.1.8|India|2020-07-14	0.0009076160	Asia
Asia|hCoV-19/Hong Kong/HKU-200723-106/2020|EPI ISL 498271|B.1|Hong Kong|2020-05-15	Asia|hCoV-19/India/TG-CCMB-W842/2020|EPI ISL 528823|B.1.1.8|India|2020-07-14	0.0006721102	Asia
Asia|hCoV-19/India/KA-nimh-19696/2020|EPI ISL 515971|B.1.1|India|2020-05-16	Asia|hCoV-19/India/TG-CCMB-W842/2020|EPI ISL 528823|B.1.1.8|India|2020-07-14	0.0006384539	Asia
Asia|hCoV-19/Oman/205036179/2020|EPI ISL 491976|B.1.1.27|Oman|2020-05-16	Asia|hCoV-19/India/TG-CCMB-W842/2020|EPI ISL 528823|B.1.1.8|India|2020-07-14	0.0006720679	Asia
Asia|hCoV-19/India/GJ-GBRC146b/2020|EPI ISL 458107|B.1|India|2020-05-16	Asia|hCoV-19/India/TG-CCMB-W842/2020|EPI ISL 528823|B.1.1.8|India|2020-07-14	0.0006384810	Asia
Asia|hCoV-19/India/MH-NCCS-NR1553/2020|EPI ISL 496562|B.1|India|2020-05-17	Asia|hCoV-19/India/TG-CCMB-W842/2020|EPI ISL 528823|B.1.1.8|India|2020-07-14	0.0006384325	Asia
Asia|hCoV-19/Oman/205036713/2020|EPI ISL 491983|B.1.1.27|Oman|2020-05-17	Asia|hCoV-19/India/TG-CCMB-W842/2020|EPI ISL 528823|B.1.1.8|India|2020-07-14	0.0006048185	Asia
Asia|hCoV-19/Oman/205036702/2020|EPI ISL 491982|B.1.1.27|Oman|2020-05-17	Asia|hCoV-19/India/TG-CCMB-W842/2020|EPI ISL 528823|B.1.1.8|India|2020-07-14	0.0005711794	Asia
Asia|hCoV-19/India/WB-IK83/2020|EPI ISL 508403|B.1|India|2020-05-17	Asia|hCoV-19/India/TG-CCMB-W842/2020|EPI ISL 528823|B.1.1.8|India|2020-07-14	0.0006721101	Asia
Asia|hCoV-19/United Arab Emirates/L3290224549/2020|EPI ISL 520690|A|United Arab Emirates|2020-05-18	Asia|hCoV-19/India/TG-CCMB-W842/2020|EPI ISL 528823|B.1.1.8|India|2020-07-14	0.0010085368	Asia
Asia|hCoV-19/India/GJ-GBRC150a/2020|EPI ISL 458112|B.1.36|India|2020-05-18	Asia|hCoV-19/India/TG-CCMB-W842/2020|EPI ISL 528823|B.1.1.8|India|2020-07-14	0.0008402622	Asia
Asia|hCoV-19/India/GJ-GBRC150b/2020|EPI ISL 458113|B.1.36|India|2020-05-18	Asia|hCoV-19/India/TG-CCMB-W842/2020|EPI ISL 528823|B.1.1.8|India|2020-07-14	0.0009075202	Asia
Asia|hCoV-19/United Arab Emirates/L3290223961/2020|EPI ISL 520689|A|United Arab Emirates|2020-05-18	Asia|hCoV-19/India/TG-CCMB-W842/2020|EPI ISL 528823|B.1.1.8|India|2020-07-14	0.0009412190	Asia
Asia|hCoV-19/India/OR-ILSCV25367/2020|EPI ISL 481110|B.1.1|India|2020-05-19	Asia|hCoV-19/India/TG-CCMB-W842/2020|EPI ISL 528823|B.1.1.8|India|2020-07-14	0.0006384136	Asia
Asia|hCoV-19/India/KA-IB22/2020|EPI ISL 508300|B.1.1|India|2020-05-19	Asia|hCoV-19/India/TG-CCMB-W842/2020|EPI ISL 528823|B.1.1.8|India|2020-07-14	0.0005039464	Asia
Asia|hCoV-19/United Arab Emirates/L3290235819/2020|EPI ISL 520691|B.1.1|United Arab Emirates|2020-05-19	Asia|hCoV-19/India/TG-CCMB-W842/2020|EPI ISL 528823|B.1.1.8|India|2020-07-14	0.0004703264	Asia
Asia|hCoV-19/India/OR-ILSCV25378/2020|EPI ISL 481111|A|India|2020-05-19	Asia|hCoV-19/India/TG-CCMB-W842/2020|EPI ISL 528823|B.1.1.8|India|2020-07-14	0.0009076007	Asia
Asia|hCoV-19/United Arab Emirates/L3290250769/2020|EPI ISL 520697|B.1.1|United Arab Emirates|2020-05-20	Asia|hCoV-19/India/TG-CCMB-W842/2020|EPI ISL 528823|B.1.1.8|India|2020-07-14	0.0005039464	Asia
Asia|hCoV-19/India/WB-IK90/2020|EPI ISL 508408|B.1|India|2020-05-20	Asia|hCoV-19/India/TG-CCMB-W842/2020|EPI ISL 528823|B.1.1.8|India|2020-07-14	0.0007393390	Asia
Asia|hCoV-19/United Arab Emirates/L3290264100/2020|EPI ISL 520704|B.1.1|United Arab Emirates|2020-05-20	Asia|hCoV-19/India/TG-CCMB-W842/2020|EPI ISL 528823|B.1.1.8|India|2020-07-14	0.0005039315	Asia
Asia|hCoV-19/India/WB-IK92/2020|EPI ISL 508410|B.1|India|2020-05-20	Asia|hCoV-19/India/TG-CCMB-W842/2020|EPI ISL 528823|B.1.1.8|India|2020-07-14	0.0006384621	Asia
Asia|hCoV-19/Oman/RESP-20-B-15133/2020|EPI ISL 518825|B.1.1.27|Oman|2020-05-21	Asia|hCoV-19/India/TG-CCMB-W842/2020|EPI ISL 528823|B.1.1.8|India|2020-07-14	0.0006383841	Asia
Asia|hCoV-19/India/TG-CCMB-L1208/2020|EPI ISL 471588|B.1|India|2020-05-21	Asia|hCoV-19/India/TG-CCMB-W842/2020|EPI ISL 528823|B.1.1.8|India|2020-07-14	0.0009411791	Asia
Asia|hCoV-19/India/MH-NCCS-NR2245/2020|EPI ISL 496572|B.1.247|India|2020-05-21	Asia|hCoV-19/India/TG-CCMB-W842/2020|EPI ISL 528823|B.1.1.8|India|2020-07-14	0.0007729382	Asia
Asia|hCoV-19/Oman/RESP-20-B-15173/2020|EPI ISL 518826|B.1.1.27|Oman|2020-05-21	Asia|hCoV-19/India/TG-CCMB-W842/2020|EPI ISL 528823|B.1.1.8|India|2020-07-14	0.0005375697	Asia
Asia|hCoV-19/South Korea/KCDC2299/2020|EPI ISL 510635|B.1.370|South Korea|2020-05-22	Asia|hCoV-19/India/TG-CCMB-W842/2020|EPI ISL 528823|B.1.1.8|India|2020-07-14	0.0007729968	Asia
Asia|hCoV-19/Oman/205038337/2020|EPI ISL 491996|B.1.1.27|Oman|2020-05-22	Asia|hCoV-19/India/TG-CCMB-W842/2020|EPI ISL 528823|B.1.1.8|India|2020-07-14	0.0005711889	Asia
Asia|hCoV-19/Oman/RESP-20-B-15879/2020|EPI ISL 518835|B.1.1.27|Oman|2020-05-22	Asia|hCoV-19/India/TG-CCMB-W842/2020|EPI ISL 528823|B.1.1.8|India|2020-07-14	0.0005711794	Asia
Asia|hCoV-19/Oman/205038157/2020|EPI ISL 491993|B.1.1.27|Oman|2020-05-22	Asia|hCoV-19/India/TG-CCMB-W842/2020|EPI ISL 528823|B.1.1.8|India|2020-07-14	0.0008065741	Asia
Asia|hCoV-19/Bangladesh/BCSIR-NILMRC-009/2020|EPI ISL 462095|B.1.1.316|Bangladesh|2020-05-23	Asia|hCoV-19/India/TG-CCMB-W842/2020|EPI ISL 528823|B.1.1.8|India|2020-07-14	0.0005711889	Asia
Asia|hCoV-19/India/MH-AFMC-5458/2020|EPI ISL 496529|B.6|India|2020-05-23	Asia|hCoV-19/India/TG-CCMB-W842/2020|EPI ISL 528823|B.1.1.8|India|2020-07-14	0.0010757528	Asia
Asia|hCoV-19/Bangladesh/BCSIR-NILMRC-002/2020|EPI ISL 462091|B.1.1|Bangladesh|2020-05-23	Asia|hCoV-19/India/TG-CCMB-W842/2020|EPI ISL 528823|B.1.1.8|India|2020-07-14	0.0006048006	Asia
Asia|hCoV-19/Bangladesh/BCSIR-NILMRC-003/2020|EPI ISL 462092|B.1.1.316|Bangladesh|2020-05-23	Asia|hCoV-19/India/TG-CCMB-W842/2020|EPI ISL 528823|B.1.1.8|India|2020-07-14	0.0005039781	Asia
Asia|hCoV-19/SaudiArabia/KAUST-JEDDAH888/2020|EPI ISL 513037|B.1|Saudi Arabia|2020-05-24	Asia|hCoV-19/India/TG-CCMB-W842/2020|EPI ISL 528823|B.1.1.8|India|2020-07-14	0.0005039697	Asia
Asia|hCoV-19/India/TG-CCMB-GC2/2020|EPI ISL 528812|B.1.1|India|2020-05-24	Asia|hCoV-19/India/TG-CCMB-W842/2020|EPI ISL 528823|B.1.1.8|India|2020-07-14	0.0004703482	Asia
Asia|hCoV-19/SaudiArabia/KAUST-JEDDAH831/2020|EPI ISL 513005|B.1.246|Saudi Arabia|2020-05-24	Asia|hCoV-19/India/TG-CCMB-W842/2020|EPI ISL 528823|B.1.1.8|India|2020-07-14	0.0007056974	Asia
Asia|hCoV-19/India/GJ-GBRC139a/2020|EPI ISL 458097|B.1.247|India|2020-05-24	Asia|hCoV-19/India/TG-CCMB-W842/2020|EPI ISL 528823|B.1.1.8|India|2020-07-14	0.0007729382	Asia
Asia|hCoV-19/India/TG-CCMB-L1452/2020|EPI ISL 471591|B.1.247|India|2020-05-25	Asia|hCoV-19/India/TG-CCMB-W842/2020|EPI ISL 528823|B.1.1.8|India|2020-07-14	0.0008066218	Asia
Asia|hCoV-19/India/TG-CCMB-L1460/2020|EPI ISL 471597|B.1.160|India|2020-05-25	Asia|hCoV-19/India/TG-CCMB-W842/2020|EPI ISL 528823|B.1.1.8|India|2020-07-14	0.0005711794	Asia
Asia|hCoV-19/United Arab Emirates/L3290314014/2020|EPI ISL 520706|A|United Arab Emirates|2020-05-25	Asia|hCoV-19/India/TG-CCMB-W842/2020|EPI ISL 528823|B.1.1.8|India|2020-07-14	0.0009411755	Asia
Asia|hCoV-19/India/TG-CCMB-L1453/2020|EPI ISL 471592|B.1.247|India|2020-05-25	Asia|hCoV-19/India/TG-CCMB-W842/2020|EPI ISL 528823|B.1.1.8|India|2020-07-14	0.0008065980	Asia
Asia|hCoV-19/Bangladesh/BCSIR-NILMRC-066/2020|EPI ISL 464164|B.1.1.316|Bangladesh|2020-05-26	Asia|hCoV-19/India/TG-CCMB-W842/2020|EPI ISL 528823|B.1.1.8|India|2020-07-14	0.0006384834	Asia
Asia|hCoV-19/SaudiArabia/KAUST-MADINAH862/2020|EPI ISL 513197|B.1.160|Saudi Arabia|2020-05-26	Asia|hCoV-19/India/TG-CCMB-W842/2020|EPI ISL 528823|B.1.1.8|India|2020-07-14	0.0007393732	Asia
Asia|hCoV-19/SaudiArabia/KAUST-MADINAH896/2020|EPI ISL 513199|B.1|Saudi Arabia|2020-05-26	Asia|hCoV-19/India/TG-CCMB-W842/2020|EPI ISL 528823|B.1.1.8|India|2020-07-14	0.0008065980	Asia
Asia|hCoV-19/India/WB-S83/2020|EPI ISL 511899|B.1|India|2020-05-26	Asia|hCoV-19/India/TG-CCMB-W842/2020|EPI ISL 528823|B.1.1.8|India|2020-07-14	0.0007730555	Asia
Asia|hCoV-19/India/GJ-GBRC164/2020|EPI ISL 461499|B.1.36|India|2020-05-27	Asia|hCoV-19/India/TG-CCMB-W842/2020|EPI ISL 528823|B.1.1.8|India|2020-07-14	0.0008738500	Asia
Asia|hCoV-19/India/GJ-GBRC161b/2020|EPI ISL 461494|B.1|India|2020-05-27	Asia|hCoV-19/India/TG-CCMB-W842/2020|EPI ISL 528823|B.1.1.8|India|2020-07-14	0.0006384916	Asia
Asia|hCoV-19/United Arab Emirates/L3290324509/2020|EPI ISL 520707|B.4|United Arab Emirates|2020-05-27	Asia|hCoV-19/India/TG-CCMB-W842/2020|EPI ISL 528823|B.1.1.8|India|2020-07-14	0.0010758844	Asia
Asia|hCoV-19/India/GJ-GBRC163b/2020|EPI ISL 461498|B.1|India|2020-05-27	Asia|hCoV-19/India/TG-CCMB-W842/2020|EPI ISL 528823|B.1.1.8|India|2020-07-14	0.0007057718	Asia
Asia|hCoV-19/Oman/205039569/2020|EPI ISL 492006|B.1.1.27|Oman|2020-05-28	Asia|hCoV-19/India/TG-CCMB-W842/2020|EPI ISL 528823|B.1.1.8|India|2020-07-14	0.0005375538	Asia
Asia|hCoV-19/India/HR-IMT-AE21/2020|EPI ISL 560318|B.1|India|2020-05-28	Asia|hCoV-19/India/TG-CCMB-W842/2020|EPI ISL 528823|B.1.1.8|India|2020-07-14	0.0007057627	Asia
Asia|hCoV-19/Oman/205039531/2020|EPI ISL 492005|B.1.1.27|Oman|2020-05-28	Asia|hCoV-19/India/TG-CCMB-W842/2020|EPI ISL 528823|B.1.1.8|India|2020-07-14	0.0006048185	Asia
Asia|hCoV-19/India/WB-S67/2020|EPI ISL 508457|B.1|India|2020-05-28	Asia|hCoV-19/India/TG-CCMB-W842/2020|EPI ISL 528823|B.1.1.8|India|2020-07-14	0.0006721499	Asia
Asia|hCoV-19/India/TG-CCMB-L1684/2020|EPI ISL 471622|B.1.1.8|India|2020-05-29	Asia|hCoV-19/India/TG-CCMB-W842/2020|EPI ISL 528823|B.1.1.8|India|2020-07-14	0.0004031205	Asia
Asia|hCoV-19/India/MH-MW33/2020|EPI ISL 508436|B.1.1|India|2020-05-29	Asia|hCoV-19/India/TG-CCMB-W842/2020|EPI ISL 528823|B.1.1.8|India|2020-07-14	0.0006048107	Asia
Asia|hCoV-19/India/UT-AR30/2020|EPI ISL 508178|B.1.1|India|2020-05-29	Asia|hCoV-19/India/TG-CCMB-W842/2020|EPI ISL 528823|B.1.1.8|India|2020-07-14	0.0005375627	Asia
Asia|hCoV-19/India/OR-ILSCV32007/2020|EPI ISL 481154|B.1.247|India|2020-05-29	Asia|hCoV-19/India/TG-CCMB-W842/2020|EPI ISL 528823|B.1.1.8|India|2020-07-14	0.0007730455	Asia
Asia|hCoV-19/United Arab Emirates/L3290361549/2020|EPI ISL 520708|B.1.1.296|United Arab Emirates|2020-05-30	Asia|hCoV-19/India/TG-CCMB-W842/2020|EPI ISL 528823|B.1.1.8|India|2020-07-14	0.0007057092	Asia
Asia|hCoV-19/United Arab Emirates/L3290363526/2020|EPI ISL 520710|A|United Arab Emirates|2020-05-30	Asia|hCoV-19/India/TG-CCMB-W842/2020|EPI ISL 528823|B.1.1.8|India|2020-07-14	0.0010085368	Asia
Asia|hCoV-19/United Arab Emirates/L2005036714/2020|EPI ISL 520676|B.1.1|United Arab Emirates|2020-05-30	Asia|hCoV-19/India/TG-CCMB-W842/2020|EPI ISL 528823|B.1.1.8|India|2020-07-14	0.0004703264	Asia
Asia|hCoV-19/Oman/205039804/2020|EPI ISL 492009|B.1.1.27|Oman|2020-05-30	Asia|hCoV-19/India/TG-CCMB-W842/2020|EPI ISL 528823|B.1.1.8|India|2020-07-14	0.0005715923	Asia
Asia|hCoV-19/Oman/205040106/2020|EPI ISL 492011|B.1.1.27|Oman|2020-05-31	Asia|hCoV-19/India/TG-CCMB-W842/2020|EPI ISL 528823|B.1.1.8|India|2020-07-14	0.0006384621	Asia
Asia|hCoV-19/Oman/205040194/2020|EPI ISL 492012|B.1.1.27|Oman|2020-05-31	Asia|hCoV-19/India/TG-CCMB-W842/2020|EPI ISL 528823|B.1.1.8|India|2020-07-14	0.0005711625	Asia
Asia|hCoV-19/Bangladesh/BCSIR-NILMRC-319/2020|EPI ISL 498932|B.1.1.316|Bangladesh|2020-05-31	Asia|hCoV-19/India/TG-CCMB-W842/2020|EPI ISL 528823|B.1.1.8|India|2020-07-14	0.0006048667	Asia
Asia|hCoV-19/Bangladesh/BCSIR-NILMRC-320/2020|EPI ISL 504181|B.1.1|Bangladesh|2020-05-31	Asia|hCoV-19/India/TG-CCMB-W842/2020|EPI ISL 528823|B.1.1.8|India|2020-07-14	0.0007730227	Asia
Asia|hCoV-19/Bangladesh/BCSIR-NILMRC-052/2020|EPI ISL 466627|B.1.1|Bangladesh|2020-06-01	Asia|hCoV-19/India/TG-CCMB-W842/2020|EPI ISL 528823|B.1.1.8|India|2020-07-14	0.0005711720	Asia
Asia|hCoV-19/India/UT-AR4/2020|EPI ISL 508184|B.1.1|India|2020-06-01	Asia|hCoV-19/India/TG-CCMB-W842/2020|EPI ISL 528823|B.1.1.8|India|2020-07-14	0.0005711889	Asia
Asia|hCoV-19/Bangladesh/BCSIR-NILMRC-080/2020|EPI ISL 464162|B.1.1|Bangladesh|2020-06-01	Asia|hCoV-19/India/TG-CCMB-W842/2020|EPI ISL 528823|B.1.1.8|India|2020-07-14	0.0004703403	Asia
Asia|hCoV-19/Bangladesh/BCSIR-NILMRC-073/2020|EPI ISL 466689|B.1.1|Bangladesh|2020-06-01	Asia|hCoV-19/India/TG-CCMB-W842/2020|EPI ISL 528823|B.1.1.8|India|2020-07-14	0.0005376035	Asia
Asia|hCoV-19/India/TG-CCMB-L1746/2020|EPI ISL 471631|B.1.1.8|India|2020-06-01	Asia|hCoV-19/India/TG-CCMB-W842/2020|EPI ISL 528823|B.1.1.8|India|2020-07-14	0.0004367301	Asia
Asia|hCoV-19/India/UT-AR33/2020|EPI ISL 508181|A|India|2020-06-02	Asia|hCoV-19/India/TG-CCMB-W842/2020|EPI ISL 528823|B.1.1.8|India|2020-07-14	0.0011768856	Asia
Asia|hCoV-19/United Arab Emirates/313/2020|EPI ISL 528696|B.1.1.296|United Arab Emirates|2020-06-02	Asia|hCoV-19/India/TG-CCMB-W842/2020|EPI ISL 528823|B.1.1.8|India|2020-07-14	0.0006720903	Asia
Asia|hCoV-19/India/TG-CCMB-L1811/2020|EPI ISL 471637|B.1.1.8|India|2020-06-02	Asia|hCoV-19/India/TG-CCMB-W842/2020|EPI ISL 528823|B.1.1.8|India|2020-07-14	0.0004367301	Asia
Asia|hCoV-19/India/TG-CCMB-L1822-ONT/2020|EPI ISL 495164|B.1.1.8|India|2020-06-02	Asia|hCoV-19/India/TG-CCMB-W842/2020|EPI ISL 528823|B.1.1.8|India|2020-07-14	0.0006384728	Asia
Asia|hCoV-19/United Arab Emirates/310/2020|EPI ISL 528695|B.1.1|United Arab Emirates|2020-06-02	Asia|hCoV-19/India/TG-CCMB-W842/2020|EPI ISL 528823|B.1.1.8|India|2020-07-14	0.0005711985	Asia
Asia|hCoV-19/Bangladesh/BCSIR-NILMRC-327/2020|EPI ISL 498793|B.1.1|Bangladesh|2020-06-03	Asia|hCoV-19/India/TG-CCMB-W842/2020|EPI ISL 528823|B.1.1.8|India|2020-07-14	0.0005711456	Asia
Asia|hCoV-19/India/GJ-GBRC183b/2020|EPI ISL 467054|B.1|India|2020-06-03	Asia|hCoV-19/India/TG-CCMB-W842/2020|EPI ISL 528823|B.1.1.8|India|2020-07-14	0.0007056856	Asia
Asia|hCoV-19/Bangladesh/BCSIR-NILMRC-330/2020|EPI ISL 504182|B.1.1|Bangladesh|2020-06-03	Asia|hCoV-19/India/TG-CCMB-W842/2020|EPI ISL 528823|B.1.1.8|India|2020-07-14	0.0007730585	Asia
Asia|hCoV-19/United Arab Emirates/L2006030255/2020|EPI ISL 520678|B.4|United Arab Emirates|2020-06-03	Asia|hCoV-19/India/TG-CCMB-W842/2020|EPI ISL 528823|B.1.1.8|India|2020-07-14	0.0010085538	Asia
Asia|hCoV-19/India/GJ-GBRC181b/2020|EPI ISL 467050|B.1.36|India|2020-06-03	Asia|hCoV-19/India/TG-CCMB-W842/2020|EPI ISL 528823|B.1.1.8|India|2020-07-14	0.0008739018	Asia
Asia|hCoV-19/India/KA-IB41/2020|EPI ISL 508320|B.1.1|India|2020-06-04	Asia|hCoV-19/India/TG-CCMB-W842/2020|EPI ISL 528823|B.1.1.8|India|2020-07-14	0.0005375786	Asia
Asia|hCoV-19/Oman/205041374/2020|EPI ISL 492016|B.1.1.27|Oman|2020-06-04	Asia|hCoV-19/India/TG-CCMB-W842/2020|EPI ISL 528823|B.1.1.8|India|2020-07-14	0.0007393295	Asia
Asia|hCoV-19/India/TG-CCMB-M22/2020|EPI ISL 495194|B.1.1.8|India|2020-06-04	Asia|hCoV-19/India/TG-CCMB-W842/2020|EPI ISL 528823|B.1.1.8|India|2020-07-14	0.0004367301	Asia
Asia|hCoV-19/India/TG-CCMB-M2/2020|EPI ISL 495192|B.1.1.8|India|2020-06-04	Asia|hCoV-19/India/TG-CCMB-W842/2020|EPI ISL 528823|B.1.1.8|India|2020-07-14	0.0004703265	Asia
Asia|hCoV-19/India/TG-CCMB-L1931/2020|EPI ISL 495171|B.1.1.8|India|2020-06-04	Asia|hCoV-19/India/TG-CCMB-W842/2020|EPI ISL 528823|B.1.1.8|India|2020-07-14	0.0004703343	Asia
Asia|hCoV-19/India/GJ-GBRC190/2020|EPI ISL 469033|B.1.160|India|2020-06-05	Asia|hCoV-19/India/TG-CCMB-W842/2020|EPI ISL 528823|B.1.1.8|India|2020-07-14	0.0007730097	Asia
Asia|hCoV-19/India/OR-ILSCV32889/2020|EPI ISL 481171|B.1.1|India|2020-06-05	Asia|hCoV-19/India/TG-CCMB-W842/2020|EPI ISL 528823|B.1.1.8|India|2020-07-14	0.0005711889	Asia
Asia|hCoV-19/India/GJ-GBRC192/2020|EPI ISL 469036|B.1.160|India|2020-06-05	Asia|hCoV-19/India/TG-CCMB-W842/2020|EPI ISL 528823|B.1.1.8|India|2020-07-14	0.0007056974	Asia
Asia|hCoV-19/India/GJ-GBRC361a/2020|EPI ISL 514611|B.1.247|India|2020-06-05	Asia|hCoV-19/India/TG-CCMB-W842/2020|EPI ISL 528823|B.1.1.8|India|2020-07-14	0.0009075202	Asia
Asia|hCoV-19/Oman/205041592/2020|EPI ISL 492017|B.1.1.27|Oman|2020-06-05	Asia|hCoV-19/India/TG-CCMB-W842/2020|EPI ISL 528823|B.1.1.8|India|2020-07-14	0.0006384030	Asia
Asia|hCoV-19/India/TG-CCMB-M175/2020|EPI ISL 495190|B.1.1.8|India|2020-06-06	Asia|hCoV-19/India/TG-CCMB-W842/2020|EPI ISL 528823|B.1.1.8|India|2020-07-14	0.0004367301	Asia
Asia|hCoV-19/India/TG-CCMB-M135/2020|EPI ISL 495184|B.1.1.8|India|2020-06-06	Asia|hCoV-19/India/TG-CCMB-W842/2020|EPI ISL 528823|B.1.1.8|India|2020-07-14	0.0003695087	Asia
Asia|hCoV-19/India/TG-CCMB-M116/2020|EPI ISL 495182|B.1.1|India|2020-06-06	Asia|hCoV-19/India/TG-CCMB-W842/2020|EPI ISL 528823|B.1.1.8|India|2020-07-14	0.0005039548	Asia
Asia|hCoV-19/India/MH-MW36/2020|EPI ISL 511927|B.1.36|India|2020-06-06	Asia|hCoV-19/India/TG-CCMB-W842/2020|EPI ISL 528823|B.1.1.8|India|2020-07-14	0.0009747835	Asia
Asia|hCoV-19/South Korea/KCDC2448/2020|EPI ISL 514851|B.1.1|South Korea|2020-06-07	Asia|hCoV-19/India/TG-CCMB-W842/2020|EPI ISL 528823|B.1.1.8|India|2020-07-14	0.0006384326	Asia
Asia|hCoV-19/Bangladesh/BCSIR-NILMRC-103/2020|EPI ISL 475084|B.1.1.316|Bangladesh|2020-06-07	Asia|hCoV-19/India/TG-CCMB-W842/2020|EPI ISL 528823|B.1.1.8|India|2020-07-14	0.0004703482	Asia
Asia|hCoV-19/Bangladesh/BCSIR-NILMRC-108/2020|EPI ISL 475756|B.1.1.316|Bangladesh|2020-06-07	Asia|hCoV-19/India/TG-CCMB-W842/2020|EPI ISL 528823|B.1.1.8|India|2020-07-14	0.0005040205	Asia
Asia|hCoV-19/India/TG-CCMB-M181/2020|EPI ISL 495191|B.1|India|2020-06-07	Asia|hCoV-19/India/TG-CCMB-W842/2020|EPI ISL 528823|B.1.1.8|India|2020-07-14	0.0006384892	Asia
Asia|hCoV-19/United Arab Emirates/L3300068662/2020|EPI ISL 520715|B.1.1|United Arab Emirates|2020-06-07	Asia|hCoV-19/India/TG-CCMB-W842/2020|EPI ISL 528823|B.1.1.8|India|2020-07-14	0.0004703264	Asia
Asia|hCoV-19/India/GJ-GBRC222a/2020|EPI ISL 476855|B.1.36|India|2020-06-08	Asia|hCoV-19/India/TG-CCMB-W842/2020|EPI ISL 528823|B.1.1.8|India|2020-07-14	0.0009748576	Asia
Asia|hCoV-19/India/GJ-GBRC312b/2020|EPI ISL 495068|B.1.5|India|2020-06-08	Asia|hCoV-19/India/TG-CCMB-W842/2020|EPI ISL 528823|B.1.1.8|India|2020-07-14	0.0007393732	Asia
Asia|hCoV-19/India/GJ-GBRC219b/2020|EPI ISL 475057|B.1.36|India|2020-06-08	Asia|hCoV-19/India/TG-CCMB-W842/2020|EPI ISL 528823|B.1.1.8|India|2020-07-14	0.0008739164	Asia
Asia|hCoV-19/India/GJ-GBRC201b/2020|EPI ISL 469047|B.1.36|India|2020-06-08	Asia|hCoV-19/India/TG-CCMB-W842/2020|EPI ISL 528823|B.1.1.8|India|2020-07-14	0.0009075622	Asia
Asia|hCoV-19/India/OR-ILSCV34480/2020|EPI ISL 481184|B.1.1|India|2020-06-09	Asia|hCoV-19/India/TG-CCMB-W842/2020|EPI ISL 528823|B.1.1.8|India|2020-07-14	0.0005711889	Asia
Asia|hCoV-19/India/TG-CCMB-M361/2020|EPI ISL 495201|B.1.1.8|India|2020-06-09	Asia|hCoV-19/India/TG-CCMB-W842/2020|EPI ISL 528823|B.1.1.8|India|2020-07-14	0.0004703482	Asia
Asia|hCoV-19/India/TG-CCMB-M359/2020|EPI ISL 495200|B.1.5|India|2020-06-09	Asia|hCoV-19/India/TG-CCMB-W842/2020|EPI ISL 528823|B.1.1.8|India|2020-07-14	0.0005375945	Asia
Asia|hCoV-19/Oman/205042822/2020|EPI ISL 492020|B.1.1.27|Oman|2020-06-09	Asia|hCoV-19/India/TG-CCMB-W842/2020|EPI ISL 528823|B.1.1.8|India|2020-07-14	0.0006720281	Asia
Asia|hCoV-19/India/TG-CCMB-M588/2020|EPI ISL 495217|B.1.1.8|India|2020-06-10	Asia|hCoV-19/India/TG-CCMB-W842/2020|EPI ISL 528823|B.1.1.8|India|2020-07-14	0.0004031086	Asia
Asia|hCoV-19/India/OR-ILSCV35475/2020|EPI ISL 481199|B.1|India|2020-06-10	Asia|hCoV-19/India/TG-CCMB-W842/2020|EPI ISL 528823|B.1.1.8|India|2020-07-14	0.0006385212	Asia
Asia|hCoV-19/India/HR-MW39/2020|EPI ISL 511928|B.1.1|India|2020-06-10	Asia|hCoV-19/India/TG-CCMB-W842/2020|EPI ISL 528823|B.1.1.8|India|2020-07-14	0.0006720393	Asia
Asia|hCoV-19/India/WB-S98/2020|EPI ISL 508487|B.1|India|2020-06-10	Asia|hCoV-19/India/TG-CCMB-W842/2020|EPI ISL 528823|B.1.1.8|India|2020-07-14	0.0008403261	Asia
Asia|hCoV-19/India/GJ-GBRC227/2020|EPI ISL 476864|B.1.36|India|2020-06-11	Asia|hCoV-19/India/TG-CCMB-W842/2020|EPI ISL 528823|B.1.1.8|India|2020-07-14	0.0008402622	Asia
Asia|hCoV-19/Oman/205043490/2020|EPI ISL 492026|B.1.1.27|Oman|2020-06-11	Asia|hCoV-19/India/TG-CCMB-W842/2020|EPI ISL 528823|B.1.1.8|India|2020-07-14	0.0006384326	Asia
Asia|hCoV-19/India/GJ-GBRC228b/2020|EPI ISL 476866|B.1.36|India|2020-06-11	Asia|hCoV-19/India/TG-CCMB-W842/2020|EPI ISL 528823|B.1.1.8|India|2020-07-14	0.0007729739	Asia
Asia|hCoV-19/India/GJ-GBRC261b/2020|EPI ISL 483854|B.1.36|India|2020-06-11	Asia|hCoV-19/India/TG-CCMB-W842/2020|EPI ISL 528823|B.1.1.8|India|2020-07-14	0.0009749480	Asia
Asia|hCoV-19/Bangladesh/BCSIR-NILMRC-175/2020|EPI ISL 483622|B.1.1.316|Bangladesh|2020-06-12	Asia|hCoV-19/India/TG-CCMB-W842/2020|EPI ISL 528823|B.1.1.8|India|2020-07-14	0.0006048006	Asia
Asia|hCoV-19/India/GJ-GBRC229b/2020|EPI ISL 476868|B.1.36|India|2020-06-12	Asia|hCoV-19/India/TG-CCMB-W842/2020|EPI ISL 528823|B.1.1.8|India|2020-07-14	0.0009075622	Asia
Asia|hCoV-19/India/GJ-GBRC255a/2020|EPI ISL 483842|B.1.36|India|2020-06-12	Asia|hCoV-19/India/TG-CCMB-W842/2020|EPI ISL 528823|B.1.1.8|India|2020-07-14	0.0008402482	Asia
Asia|hCoV-19/India/GJ-GBRC236/2020|EPI ISL 476878|B.1.5|India|2020-06-12	Asia|hCoV-19/India/TG-CCMB-W842/2020|EPI ISL 528823|B.1.1.8|India|2020-07-14	0.0005375945	Asia
Asia|hCoV-19/India/GJ-GBRC277a/2020|EPI ISL 483878|B.1|India|2020-06-13	Asia|hCoV-19/India/TG-CCMB-W842/2020|EPI ISL 528823|B.1.1.8|India|2020-07-14	0.0006721412	Asia
Asia|hCoV-19/India/GJ-GBRC269/2020|EPI ISL 483866|B.1.5|India|2020-06-13	Asia|hCoV-19/India/TG-CCMB-W842/2020|EPI ISL 528823|B.1.1.8|India|2020-07-14	0.0006048464	Asia
Asia|hCoV-19/SaudiArabia/KAUST-MADINAH1044/2020|EPI ISL 513076|B.1|Saudi Arabia|2020-06-13	Asia|hCoV-19/India/TG-CCMB-W842/2020|EPI ISL 528823|B.1.1.8|India|2020-07-14	0.0008738614	Asia
Asia|hCoV-19/United Arab Emirates/434/2020|EPI ISL 528700|B.1.1|United Arab Emirates|2020-06-13	Asia|hCoV-19/India/TG-CCMB-W842/2020|EPI ISL 528823|B.1.1.8|India|2020-07-14	0.0005711720	Asia
Asia|hCoV-19/India/GJ-GBRC242/2020|EPI ISL 483823|B.1.36|India|2020-06-14	Asia|hCoV-19/India/TG-CCMB-W842/2020|EPI ISL 528823|B.1.1.8|India|2020-07-14	0.0008739569	Asia
Asia|hCoV-19/India/GJ-GBRC245/2020|EPI ISL 483826|B.1.247|India|2020-06-14	Asia|hCoV-19/India/TG-CCMB-W842/2020|EPI ISL 528823|B.1.1.8|India|2020-07-14	0.0008066726	Asia
Asia|hCoV-19/India/HR-TF2/2020|EPI ISL 508496|B.1.36|India|2020-06-14	Asia|hCoV-19/India/TG-CCMB-W842/2020|EPI ISL 528823|B.1.1.8|India|2020-07-14	0.0009411948	Asia
Asia|hCoV-19/India/GJ-GBRC243/2020|EPI ISL 483824|B.1.160|India|2020-06-14	Asia|hCoV-19/India/TG-CCMB-W842/2020|EPI ISL 528823|B.1.1.8|India|2020-07-14	0.0008066726	Asia
Asia|hCoV-19/India/GJ-GBRC301a/2020|EPI ISL 495046|B.1.247|India|2020-06-15	Asia|hCoV-19/India/TG-CCMB-W842/2020|EPI ISL 528823|B.1.1.8|India|2020-07-14	0.0007056974	Asia
Asia|hCoV-19/India/GJ-GBRC296a/2020|EPI ISL 495036|B.1|India|2020-06-15	Asia|hCoV-19/India/TG-CCMB-W842/2020|EPI ISL 528823|B.1.1.8|India|2020-07-14	0.0006720877	Asia
Asia|hCoV-19/India/GJ-GBRC294/2020|EPI ISL 495034|B.1|India|2020-06-15	Asia|hCoV-19/India/TG-CCMB-W842/2020|EPI ISL 528823|B.1.1.8|India|2020-07-14	0.0007732079	Asia
Asia|hCoV-19/India/GJ-GBRC292b/2020|EPI ISL 495031|B.1|India|2020-06-15	Asia|hCoV-19/India/TG-CCMB-W842/2020|EPI ISL 528823|B.1.1.8|India|2020-07-14	0.0007395408	Asia
Asia|hCoV-19/Bangladesh/BCSIR-NILMRC-186/2020|EPI ISL 483694|B.1.36|Bangladesh|2020-06-16	Asia|hCoV-19/India/TG-CCMB-W842/2020|EPI ISL 528823|B.1.1.8|India|2020-07-14	0.0009075622	Asia
Asia|hCoV-19/India/DL-MN1/2020|EPI ISL 508415|B.1.36|India|2020-06-16	Asia|hCoV-19/India/TG-CCMB-W842/2020|EPI ISL 528823|B.1.1.8|India|2020-07-14	0.0009074782	Asia
Asia|hCoV-19/United Arab Emirates/L2006032095/2020|EPI ISL 520679|A|United Arab Emirates|2020-06-16	Asia|hCoV-19/India/TG-CCMB-W842/2020|EPI ISL 528823|B.1.1.8|India|2020-07-14	0.0009412191	Asia
Asia|hCoV-19/Bangladesh/CHRF-0027/2020|EPI ISL 477136|B.1.1|Bangladesh|2020-06-16	Asia|hCoV-19/India/TG-CCMB-W842/2020|EPI ISL 528823|B.1.1.8|India|2020-07-14	0.0006384942	Asia
Asia|hCoV-19/SaudiArabia/KAUST-JEDDAH1010/2020|EPI ISL 512881|B.1.247|Saudi Arabia|2020-06-17	Asia|hCoV-19/India/TG-CCMB-W842/2020|EPI ISL 528823|B.1.1.8|India|2020-07-14	0.0007057627	Asia
Asia|hCoV-19/India/DL-TF17/2020|EPI ISL 508495|B.1.36|India|2020-06-17	Asia|hCoV-19/India/TG-CCMB-W842/2020|EPI ISL 528823|B.1.1.8|India|2020-07-14	0.0009412227	Asia
Asia|hCoV-19/India/GJ-GBRC322a/2020|EPI ISL 500949|A|India|2020-06-17	Asia|hCoV-19/India/TG-CCMB-W842/2020|EPI ISL 528823|B.1.1.8|India|2020-07-14	0.0007393856	Asia
Asia|hCoV-19/India/GJ-GBRC317/2020|EPI ISL 500947|B.1.246|India|2020-06-17	Asia|hCoV-19/India/TG-CCMB-W842/2020|EPI ISL 528823|B.1.1.8|India|2020-07-14	0.0007057301	Asia
Asia|hCoV-19/Bangladesh/BCSIR-NILMRC-158/2020|EPI ISL 480447|B.1.36|Bangladesh|2020-06-18	Asia|hCoV-19/India/TG-CCMB-W842/2020|EPI ISL 528823|B.1.1.8|India|2020-07-14	0.0009075621	Asia
Asia|hCoV-19/India/GJ-GBRC-363/2020|EPI ISL 524715|B.1.36|India|2020-06-18	Asia|hCoV-19/India/TG-CCMB-W842/2020|EPI ISL 528823|B.1.1.8|India|2020-07-14	0.0009075202	Asia
Asia|hCoV-19/Bangladesh/BCSIR-NILMRC-151/2020|EPI ISL 480440|B.1.1|Bangladesh|2020-06-18	Asia|hCoV-19/India/TG-CCMB-W842/2020|EPI ISL 528823|B.1.1.8|India|2020-07-14	0.0006384243	Asia
Asia|hCoV-19/India/GJ-GBRC-366a/2020|EPI ISL 524719|B.1.160|India|2020-06-18	Asia|hCoV-19/India/TG-CCMB-W842/2020|EPI ISL 528823|B.1.1.8|India|2020-07-14	0.0007057301	Asia
Asia|hCoV-19/Bangladesh/BCSIR-NILMRC-118a/2020|EPI ISL 482487|B.1.1|Bangladesh|2020-06-18	Asia|hCoV-19/India/TG-CCMB-W842/2020|EPI ISL 528823|B.1.1.8|India|2020-07-14	0.0006384243	Asia
Asia|hCoV-19/India/GJ-GBRC310b/2020|EPI ISL 495064|B.1.36|India|2020-06-19	Asia|hCoV-19/India/TG-CCMB-W842/2020|EPI ISL 528823|B.1.1.8|India|2020-07-14	0.0008738096	Asia
Asia|hCoV-19/India/HR-TF24/2020|EPI ISL 508498|B.6|India|2020-06-19	Asia|hCoV-19/India/TG-CCMB-W842/2020|EPI ISL 528823|B.1.1.8|India|2020-07-14	0.0010421800	Asia
Asia|hCoV-19/India/GJ-GBRC246/2020|EPI ISL 483827|B.1.5|India|2020-06-19	Asia|hCoV-19/India/TG-CCMB-W842/2020|EPI ISL 528823|B.1.1.8|India|2020-07-14	0.0007730455	Asia
Asia|hCoV-19/India/GJ-GBRC247/2020|EPI ISL 483828|B.1.36|India|2020-06-19	Asia|hCoV-19/India/TG-CCMB-W842/2020|EPI ISL 528823|B.1.1.8|India|2020-07-14	0.0009074781	Asia
Asia|hCoV-19/India/DL-MN26/2020|EPI ISL 508418|B.1.36|India|2020-06-20	Asia|hCoV-19/India/TG-CCMB-W842/2020|EPI ISL 528823|B.1.1.8|India|2020-07-14	0.0008065845	Asia
Asia|hCoV-19/India/GJ-GBRC311a/2020|EPI ISL 495065|B.1.246|India|2020-06-20	Asia|hCoV-19/India/TG-CCMB-W842/2020|EPI ISL 528823|B.1.1.8|India|2020-07-14	0.0008066457	Asia
Asia|hCoV-19/Bangladesh/BCSIR-NILMRC-182/2020|EPI ISL 483630|B.1.1|Bangladesh|2020-06-20	Asia|hCoV-19/India/TG-CCMB-W842/2020|EPI ISL 528823|B.1.1.8|India|2020-07-14	0.0004703264	Asia
Asia|hCoV-19/India/GJ-GBRC311b/2020|EPI ISL 495066|B.1.36|India|2020-06-20	Asia|hCoV-19/India/TG-CCMB-W842/2020|EPI ISL 528823|B.1.1.8|India|2020-07-14	0.0008739310	Asia
Asia|hCoV-19/Bangladesh/BCSIR-NILMRC-181/2020|EPI ISL 483629|B.1.1|Bangladesh|2020-06-20	Asia|hCoV-19/India/TG-CCMB-W842/2020|EPI ISL 528823|B.1.1.8|India|2020-07-14	0.0007729998	Asia
Asia|hCoV-19/India/KA-IB23/2020|EPI ISL 508301|B.1.5|India|2020-06-21	Asia|hCoV-19/India/TG-CCMB-W842/2020|EPI ISL 528823|B.1.1.8|India|2020-07-14	0.0007393513	Asia
Asia|hCoV-19/South Korea/KCDC2542/2020|EPI ISL 514945|B.1.1|South Korea|2020-06-21	Asia|hCoV-19/India/TG-CCMB-W842/2020|EPI ISL 528823|B.1.1.8|India|2020-07-14	0.0007729968	Asia
Asia|hCoV-19/Indonesia/YO-UGM-202449/2020|EPI ISL 516800|B.1.160|Indonesia|2020-06-22	Asia|hCoV-19/India/TG-CCMB-W842/2020|EPI ISL 528823|B.1.1.8|India|2020-07-14	0.0007729610	Asia
Asia|hCoV-19/Singapore/268nan/2020|EPI ISL 477180|B.1.5|Singapore|2020-06-22	Asia|hCoV-19/India/TG-CCMB-W842/2020|EPI ISL 528823|B.1.1.8|India|2020-07-14	0.0005712227	Asia
Asia|hCoV-19/India/HR-TF30/2020|EPI ISL 508503|B.1.36|India|2020-06-22	Asia|hCoV-19/India/TG-CCMB-W842/2020|EPI ISL 528823|B.1.1.8|India|2020-07-14	0.0009410641	Asia
Asia|hCoV-19/India/GJ-GBRC-384a/2020|EPI ISL 524744|B.1.36|India|2020-06-22	Asia|hCoV-19/India/TG-CCMB-W842/2020|EPI ISL 528823|B.1.1.8|India|2020-07-14	0.0010093337	Asia
Asia|hCoV-19/Hong Kong/HKU-200723-003/2020|EPI ISL 497770|B.1.275|Hong Kong|2020-06-22	Asia|hCoV-19/India/TG-CCMB-W842/2020|EPI ISL 528823|B.1.1.8|India|2020-07-14	0.0009749481	Asia
Asia|hCoV-19/SaudiArabia/KAUST-JEDDAH1000/2020|EPI ISL 512874|B.1.247|Saudi Arabia|2020-06-23	Asia|hCoV-19/India/TG-CCMB-W842/2020|EPI ISL 528823|B.1.1.8|India|2020-07-14	0.0007057183	Asia
Asia|hCoV-19/SaudiArabia/KAUST-JEDDAH999/2020|EPI ISL 513072|B.1.1|Saudi Arabia|2020-06-23	Asia|hCoV-19/India/TG-CCMB-W842/2020|EPI ISL 528823|B.1.1.8|India|2020-07-14	0.0005375537	Asia
Asia|hCoV-19/SaudiArabia/KAUST-JEDDAH1033/2020|EPI ISL 512902|B.1.261|Saudi Arabia|2020-06-23	Asia|hCoV-19/India/TG-CCMB-W842/2020|EPI ISL 528823|B.1.1.8|India|2020-07-14	0.0008402731	Asia
Asia|hCoV-19/SaudiArabia/KAUST-JEDDAH1031/2020|EPI ISL 512900|B.1.247|Saudi Arabia|2020-06-23	Asia|hCoV-19/India/TG-CCMB-W842/2020|EPI ISL 528823|B.1.1.8|India|2020-07-14	0.0008065606	Asia
Asia|hCoV-19/Bangladesh/BCSIR-NILMRC-219/2020|EPI ISL 483707|B.1.1.316|Bangladesh|2020-06-24	Asia|hCoV-19/India/TG-CCMB-W842/2020|EPI ISL 528823|B.1.1.8|India|2020-07-14	0.0005712513	Asia
Asia|hCoV-19/Bangladesh/BCSIR-NILMRC-216/2020|EPI ISL 483703|B.1.36|Bangladesh|2020-06-24	Asia|hCoV-19/India/TG-CCMB-W842/2020|EPI ISL 528823|B.1.1.8|India|2020-07-14	0.0009075621	Asia
Asia|hCoV-19/South Korea/KCDC2558/2020|EPI ISL 514961|B.1.1|South Korea|2020-06-24	Asia|hCoV-19/India/TG-CCMB-W842/2020|EPI ISL 528823|B.1.1.8|India|2020-07-14	0.0005376035	Asia
Asia|hCoV-19/South Korea/KCDC2557/2020|EPI ISL 514960|B.1.1|South Korea|2020-06-24	Asia|hCoV-19/India/TG-CCMB-W842/2020|EPI ISL 528823|B.1.1.8|India|2020-07-14	0.0006048667	Asia
Asia|hCoV-19/Bangladesh/BCSIR-NILMRC-218/2020|EPI ISL 483705|B.1.1|Bangladesh|2020-06-24	Asia|hCoV-19/India/TG-CCMB-W842/2020|EPI ISL 528823|B.1.1.8|India|2020-07-14	0.0006048667	Asia
Asia|hCoV-19/India/GJ-GBRC329/2020|EPI ISL 512064|B.1.36|India|2020-06-25	Asia|hCoV-19/India/TG-CCMB-W842/2020|EPI ISL 528823|B.1.1.8|India|2020-07-14	0.0008402871	Asia
Asia|hCoV-19/India/GJ-GBRC357b/2020|EPI ISL 514607|B.1.36|India|2020-06-25	Asia|hCoV-19/India/TG-CCMB-W842/2020|EPI ISL 528823|B.1.1.8|India|2020-07-14	0.0008739310	Asia
Asia|hCoV-19/India/GJ-GBRC355a/2020|EPI ISL 514603|B.1.36|India|2020-06-25	Asia|hCoV-19/India/TG-CCMB-W842/2020|EPI ISL 528823|B.1.1.8|India|2020-07-14	0.0007729740	Asia
Asia|hCoV-19/India/GJ-GBRC356/2020|EPI ISL 514605|B.1.36|India|2020-06-25	Asia|hCoV-19/India/TG-CCMB-W842/2020|EPI ISL 528823|B.1.1.8|India|2020-07-14	0.0009075470	Asia
Asia|hCoV-19/India/GJ-GBRC355b/2020|EPI ISL 514604|B.1.36|India|2020-06-25	Asia|hCoV-19/India/TG-CCMB-W842/2020|EPI ISL 528823|B.1.1.8|India|2020-07-14	0.0008066218	Asia
Asia|hCoV-19/United Arab Emirates/529/2020|EPI ISL 528703|B.1.1.220|United Arab Emirates|2020-06-26	Asia|hCoV-19/India/TG-CCMB-W842/2020|EPI ISL 528823|B.1.1.8|India|2020-07-14	0.0006720990	Asia
Asia|hCoV-19/Indonesia/JT-UGM-202538/2020|EPI ISL 525492|B.1.160|Indonesia|2020-06-26	Asia|hCoV-19/India/TG-CCMB-W842/2020|EPI ISL 528823|B.1.1.8|India|2020-07-14	0.0008402482	Asia
Asia|hCoV-19/India/UP-MN32/2020|EPI ISL 508419|B.1.36|India|2020-06-27	Asia|hCoV-19/India/TG-CCMB-W842/2020|EPI ISL 528823|B.1.1.8|India|2020-07-14	0.0008402233	Asia
Asia|hCoV-19/South Korea/KCDC2683/2020|EPI ISL 522464|B.1.275|South Korea|2020-06-27	Asia|hCoV-19/India/TG-CCMB-W842/2020|EPI ISL 528823|B.1.1.8|India|2020-07-14	0.0007834480	Asia
Asia|hCoV-19/Indonesia/JB-TFRIC19-R30535/2020|EPI ISL 528747|B.1.1|Indonesia|2020-06-28	Asia|hCoV-19/India/TG-CCMB-W842/2020|EPI ISL 528823|B.1.1.8|India|2020-07-14	0.0005040055	Asia
Asia|hCoV-19/India/GJ-GBRC283/2020|EPI ISL 495020|B.1.246|India|2020-06-28	Asia|hCoV-19/India/TG-CCMB-W842/2020|EPI ISL 528823|B.1.1.8|India|2020-07-14	0.0007735398	Asia
Asia|hCoV-19/South Korea/KCDC2588/2020|EPI ISL 514991|B.1.1|South Korea|2020-06-29	Asia|hCoV-19/India/TG-CCMB-W842/2020|EPI ISL 528823|B.1.1.8|India|2020-07-14	0.0006048084	Asia
Asia|hCoV-19/South Korea/KCDC2589/2020|EPI ISL 514992|B.1.1|South Korea|2020-06-29	Asia|hCoV-19/India/TG-CCMB-W842/2020|EPI ISL 528823|B.1.1.8|India|2020-07-14	0.0006060201	Asia
Asia|hCoV-19/Israel/CVL1195/2020|EPI ISL 516904|B.1.3|Israel|2020-06-29	Asia|hCoV-19/India/TG-CCMB-W842/2020|EPI ISL 528823|B.1.1.8|India|2020-07-14	0.0011602323	Asia
Asia|hCoV-19/India/GJ-GBRC284a/2020|EPI ISL 495021|B.1.36|India|2020-06-30	Asia|hCoV-19/India/TG-CCMB-W842/2020|EPI ISL 528823|B.1.1.8|India|2020-07-14	0.0008402614	Asia
Asia|hCoV-19/India/GJ-GBRC284b/2020|EPI ISL 495022|B.1.36|India|2020-06-30	Asia|hCoV-19/India/TG-CCMB-W842/2020|EPI ISL 528823|B.1.1.8|India|2020-07-14	0.0008739310	Asia
Asia|hCoV-19/United Arab Emirates/558/2020|EPI ISL 528705|B.1|United Arab Emirates|2020-06-30	Asia|hCoV-19/India/TG-CCMB-W842/2020|EPI ISL 528823|B.1.1.8|India|2020-07-14	0.0007393266	Asia
Asia|hCoV-19/South Korea/KCDC2687/2020|EPI ISL 522467|B.1.1|South Korea|2020-06-30	Asia|hCoV-19/India/TG-CCMB-W842/2020|EPI ISL 528823|B.1.1.8|India|2020-07-14	0.0005041411	Asia
Asia|hCoV-19/Hong Kong/HKU-200723-042/2020|EPI ISL 497809|B.1|Hong Kong|2020-07-01	Asia|hCoV-19/India/TG-CCMB-W842/2020|EPI ISL 528823|B.1.1.8|India|2020-07-14	0.0009413377	Asia
Asia|hCoV-19/United Arab Emirates/581/2020|EPI ISL 528707|B.1|United Arab Emirates|2020-07-01	Asia|hCoV-19/India/TG-CCMB-W842/2020|EPI ISL 528823|B.1.1.8|India|2020-07-14	0.0007393608	Asia
Asia|hCoV-19/South Korea/KCDC2689/2020|EPI ISL 522469|B.1|South Korea|2020-07-01	Asia|hCoV-19/India/TG-CCMB-W842/2020|EPI ISL 528823|B.1.1.8|India|2020-07-14	0.0008744418	Asia
Asia|hCoV-19/India/GJ-GBRC285/2020|EPI ISL 495023|B.1.247|India|2020-07-02	Asia|hCoV-19/India/TG-CCMB-W842/2020|EPI ISL 528823|B.1.1.8|India|2020-07-14	0.0007057510	Asia
Asia|hCoV-19/South Korea/KCDC2691/2020|EPI ISL 522471|B.1.1|South Korea|2020-07-02	Asia|hCoV-19/India/TG-CCMB-W842/2020|EPI ISL 528823|B.1.1.8|India|2020-07-14	0.0006791577	Asia
Asia|hCoV-19/Hong Kong/HKU-200723-077/2020|EPI ISL 497844|B.1|Hong Kong|2020-07-03	Asia|hCoV-19/India/TG-CCMB-W842/2020|EPI ISL 528823|B.1.1.8|India|2020-07-14	0.0007109563	Asia
Asia|hCoV-19/India/UT-IMT-AT52/2020|EPI ISL 560320|B.1.247|India|2020-07-03	Asia|hCoV-19/India/TG-CCMB-W842/2020|EPI ISL 528823|B.1.1.8|India|2020-07-14	0.0008523533	Asia
Asia|hCoV-19/India/GJ-GBRC287/2020|EPI ISL 495025|B.1.5|India|2020-07-04	Asia|hCoV-19/India/TG-CCMB-W842/2020|EPI ISL 528823|B.1.1.8|India|2020-07-14	0.0005712060	Asia
Asia|hCoV-19/South Korea/KCDC2695/2020|EPI ISL 522475|B.1.1|South Korea|2020-07-04	Asia|hCoV-19/India/TG-CCMB-W842/2020|EPI ISL 528823|B.1.1.8|India|2020-07-14	0.0005378678	Asia
Asia|hCoV-19/South Korea/KCDC2694/2020|EPI ISL 522474|B.1.1|South Korea|2020-07-04	Asia|hCoV-19/India/TG-CCMB-W842/2020|EPI ISL 528823|B.1.1.8|India|2020-07-14	0.0005044209	Asia
Asia|hCoV-19/South Korea/KCDC2697/2020|EPI ISL 522477|B.1.1|South Korea|2020-07-04	Asia|hCoV-19/India/TG-CCMB-W842/2020|EPI ISL 528823|B.1.1.8|India|2020-07-14	0.0006066505	Asia
Asia|hCoV-19/South Korea/KCDC2698/2020|EPI ISL 522478|B.1.1|South Korea|2020-07-04	Asia|hCoV-19/India/TG-CCMB-W842/2020|EPI ISL 528823|B.1.1.8|India|2020-07-14	0.0006067710	Asia
Asia|hCoV-19/Bangladesh/BCSIR-NILMRC-222/2020|EPI ISL 487362|B.1|Bangladesh|2020-07-06	Asia|hCoV-19/India/TG-CCMB-W842/2020|EPI ISL 528823|B.1.1.8|India|2020-07-14	0.0006720394	Asia
Asia|hCoV-19/India/GJ-GBRC-392b/2020|EPI ISL 524759|B.1.160|India|2020-07-06	Asia|hCoV-19/India/TG-CCMB-W842/2020|EPI ISL 528823|B.1.1.8|India|2020-07-14	0.0009075892	Asia
Asia|hCoV-19/India/GJ-GBRC-389a/2020|EPI ISL 524752|B.1.160.1|India|2020-07-06	Asia|hCoV-19/India/TG-CCMB-W842/2020|EPI ISL 528823|B.1.1.8|India|2020-07-14	0.0008067100	Asia
Asia|hCoV-19/India/GJ-GBRC-391a/2020|EPI ISL 524756|B.1.36|India|2020-07-06	Asia|hCoV-19/India/TG-CCMB-W842/2020|EPI ISL 528823|B.1.1.8|India|2020-07-14	0.0009075168	Asia
Asia|hCoV-19/Bangladesh/BCSIR-NILMRC-228/2020|EPI ISL 487368|B.1.159|Bangladesh|2020-07-06	Asia|hCoV-19/India/TG-CCMB-W842/2020|EPI ISL 528823|B.1.1.8|India|2020-07-14	0.0008410013	Asia
Asia|hCoV-19/India/GJ-GBRC-389b/2020|EPI ISL 524753|B.1.160.1|India|2020-07-06	Asia|hCoV-19/India/TG-CCMB-W842/2020|EPI ISL 528823|B.1.1.8|India|2020-07-14	0.0008740119	Asia
Asia|hCoV-19/Bangladesh/BCSIR-NILMRC-244/2020|EPI ISL 487384|B.1.1.316|Bangladesh|2020-07-06	Asia|hCoV-19/India/TG-CCMB-W842/2020|EPI ISL 528823|B.1.1.8|India|2020-07-14	0.0005712154	Asia
Asia|hCoV-19/India/GJ-GBRC335a/2020|EPI ISL 512072|B.1.247|India|2020-07-06	Asia|hCoV-19/India/TG-CCMB-W842/2020|EPI ISL 528823|B.1.1.8|India|2020-07-14	0.0008066083	Asia
Asia|hCoV-19/India/GJ-GBRC-394a/2020|EPI ISL 524762|B.1|India|2020-07-06	Asia|hCoV-19/India/TG-CCMB-W842/2020|EPI ISL 528823|B.1.1.8|India|2020-07-14	0.0007729610	Asia
Asia|hCoV-19/Bangladesh/BCSIR-NILMRC-230/2020|EPI ISL 487372|B.1.1.316|Bangladesh|2020-07-06	Asia|hCoV-19/India/TG-CCMB-W842/2020|EPI ISL 528823|B.1.1.8|India|2020-07-14	0.0006720592	Asia
Asia|hCoV-19/Bangladesh/BCSIR-NILMRC-259/2020|EPI ISL 498808|B.1.1.316|Bangladesh|2020-07-07	Asia|hCoV-19/India/TG-CCMB-W842/2020|EPI ISL 528823|B.1.1.8|India|2020-07-14	0.0007057092	Asia
Asia|hCoV-19/Hong Kong/HKU-200723-015/2020|EPI ISL 497782|B.1.160|Hong Kong|2020-07-07	Asia|hCoV-19/India/TG-CCMB-W842/2020|EPI ISL 528823|B.1.1.8|India|2020-07-14	0.0008066218	Asia
Asia|hCoV-19/Bangladesh/BCSIR-NILMRC-263/2020|EPI ISL 498267|B.1.1|Bangladesh|2020-07-07	Asia|hCoV-19/India/TG-CCMB-W842/2020|EPI ISL 528823|B.1.1.8|India|2020-07-14	0.0005039464	Asia
Asia|hCoV-19/Bangladesh/BCSIR-NILMRC-250/2020|EPI ISL 490114|B.1.1|Bangladesh|2020-07-07	Asia|hCoV-19/India/TG-CCMB-W842/2020|EPI ISL 528823|B.1.1.8|India|2020-07-14	0.0006047827	Asia
Asia|hCoV-19/South Korea/KCDC2708/2020|EPI ISL 522487|B.1.1|South Korea|2020-07-07	Asia|hCoV-19/India/TG-CCMB-W842/2020|EPI ISL 528823|B.1.1.8|India|2020-07-14	0.0006047726	Asia
Asia|hCoV-19/Hong Kong/HKU-200723-084/2020|EPI ISL 497851|B.6|Hong Kong|2020-07-07	Asia|hCoV-19/India/TG-CCMB-W842/2020|EPI ISL 528823|B.1.1.8|India|2020-07-14	0.0009842266	Asia
Asia|hCoV-19/South Korea/KCDC2638/2020|EPI ISL 515040|B.1.1|South Korea|2020-07-08	Asia|hCoV-19/India/TG-CCMB-W842/2020|EPI ISL 528823|B.1.1.8|India|2020-07-14	0.0006048669	Asia
Asia|hCoV-19/South Korea/KCDC2709/2020|EPI ISL 522488|B.1.1|South Korea|2020-07-08	Asia|hCoV-19/India/TG-CCMB-W842/2020|EPI ISL 528823|B.1.1.8|India|2020-07-14	0.0006384137	Asia
Asia|hCoV-19/Hong Kong/HKU-200723-050/2020|EPI ISL 497817|B.1.1|Hong Kong|2020-07-08	Asia|hCoV-19/India/TG-CCMB-W842/2020|EPI ISL 528823|B.1.1.8|India|2020-07-14	0.0005425486	Asia
Asia|hCoV-19/Hong Kong/HKU-200723-068/2020|EPI ISL 497835|B.1.1|Hong Kong|2020-07-08	Asia|hCoV-19/India/TG-CCMB-W842/2020|EPI ISL 528823|B.1.1.8|India|2020-07-14	0.0006443354	Asia
Asia|hCoV-19/India/GJ-GBRC338b/2020|EPI ISL 512076|B.1.247|India|2020-07-09	Asia|hCoV-19/India/TG-CCMB-W842/2020|EPI ISL 528823|B.1.1.8|India|2020-07-14	0.0007729736	Asia
Asia|hCoV-19/India/GJ-GBRC-375/2020|EPI ISL 524732|B.1.247|India|2020-07-09	Asia|hCoV-19/India/TG-CCMB-W842/2020|EPI ISL 528823|B.1.1.8|India|2020-07-14	0.0007393637	Asia
Asia|hCoV-19/India/GJ-GBRC338a/2020|EPI ISL 512075|B.1.247|India|2020-07-09	Asia|hCoV-19/India/TG-CCMB-W842/2020|EPI ISL 528823|B.1.1.8|India|2020-07-14	0.0007393637	Asia
Asia|hCoV-19/India/GJ-GBRC-339/2020|EPI ISL 512077|B.1.247|India|2020-07-09	Asia|hCoV-19/India/TG-CCMB-W842/2020|EPI ISL 528823|B.1.1.8|India|2020-07-14	0.0009083029	Asia
Asia|hCoV-19/India/GJ-GBRC337a/2020|EPI ISL 514435|B.1.247|India|2020-07-09	Asia|hCoV-19/India/TG-CCMB-W842/2020|EPI ISL 528823|B.1.1.8|India|2020-07-14	0.0007058040	Asia
Asia|hCoV-19/India/GJ-GBRC337b/2020|EPI ISL 514436|B.1.247|India|2020-07-09	Asia|hCoV-19/India/TG-CCMB-W842/2020|EPI ISL 528823|B.1.1.8|India|2020-07-14	0.0007394631	Asia
Asia|hCoV-19/India/GJ-GBRC340/2020|EPI ISL 514437|B.1.247|India|2020-07-09	Asia|hCoV-19/India/TG-CCMB-W842/2020|EPI ISL 528823|B.1.1.8|India|2020-07-14	0.0006729044	Asia
Asia|hCoV-19/South Korea/KCDC2711/2020|EPI ISL 522490|A|South Korea|2020-07-10	Asia|hCoV-19/India/TG-CCMB-W842/2020|EPI ISL 528823|B.1.1.8|India|2020-07-14	0.0010524253	Asia
Asia|hCoV-19/Hong Kong/HKU-200723-069/2020|EPI ISL 497836|B.1.1|Hong Kong|2020-07-10	Asia|hCoV-19/India/TG-CCMB-W842/2020|EPI ISL 528823|B.1.1.8|India|2020-07-14	0.0005425488	Asia
Asia|hCoV-19/Hong Kong/HKU-200723-092/2020|EPI ISL 497859|B.1.1|Hong Kong|2020-07-10	Asia|hCoV-19/India/TG-CCMB-W842/2020|EPI ISL 528823|B.1.1.8|India|2020-07-14	0.0005137684	Asia
Asia|hCoV-19/Hong Kong/HKU-200723-001/2020|EPI ISL 497768|B.6|Hong Kong|2020-07-10	Asia|hCoV-19/India/TG-CCMB-W842/2020|EPI ISL 528823|B.1.1.8|India|2020-07-14	0.0010627943	Asia
Asia|hCoV-19/India/GJ-GBRC-387a/2020|EPI ISL 524749|B.4|India|2020-07-11	Asia|hCoV-19/India/TG-CCMB-W842/2020|EPI ISL 528823|B.1.1.8|India|2020-07-14	0.0010759170	Asia
Asia|hCoV-19/South Korea/KCDC2650/2020|EPI ISL 515052|B.1.1|South Korea|2020-07-11	Asia|hCoV-19/India/TG-CCMB-W842/2020|EPI ISL 528823|B.1.1.8|India|2020-07-14	0.0005711985	Asia
Asia|hCoV-19/India/GJ-GBRC-388/2020|EPI ISL 524751|B.1.36|India|2020-07-11	Asia|hCoV-19/India/TG-CCMB-W842/2020|EPI ISL 528823|B.1.1.8|India|2020-07-14	0.0009075471	Asia
Asia|hCoV-19/India/GJ-GBRC-385/2020|EPI ISL 524746|B.4|India|2020-07-11	Asia|hCoV-19/India/TG-CCMB-W842/2020|EPI ISL 528823|B.1.1.8|India|2020-07-14	0.0011096127	Asia
Asia|hCoV-19/India/GJ-GBRC-387b/2020|EPI ISL 524750|B.4|India|2020-07-11	Asia|hCoV-19/India/TG-CCMB-W842/2020|EPI ISL 528823|B.1.1.8|India|2020-07-14	0.0011095613	Asia
Asia|hCoV-19/India/GJ-GBRC-386b/2020|EPI ISL 524748|B.1.36|India|2020-07-11	Asia|hCoV-19/India/TG-CCMB-W842/2020|EPI ISL 528823|B.1.1.8|India|2020-07-14	0.0008409831	Asia
Asia|hCoV-19/India/GJ-GBRC-386a/2020|EPI ISL 524747|B.1.36|India|2020-07-11	Asia|hCoV-19/India/TG-CCMB-W842/2020|EPI ISL 528823|B.1.1.8|India|2020-07-14	0.0007736142	Asia
Asia|hCoV-19/India/GJ-GBRC-377a/2020|EPI ISL 524735|B.1.36|India|2020-07-11	Asia|hCoV-19/India/TG-CCMB-W842/2020|EPI ISL 528823|B.1.1.8|India|2020-07-14	0.0008748315	Asia
Asia|hCoV-19/South Korea/KCDC2721/2020|EPI ISL 522500|A|South Korea|2020-07-11	Asia|hCoV-19/India/TG-CCMB-W842/2020|EPI ISL 528823|B.1.1.8|India|2020-07-14	0.0010090585	Asia
Asia|hCoV-19/Bangladesh/BCSIR-NILMRC-344/2020|EPI ISL 498803|B.1.1|Bangladesh|2020-07-12	Asia|hCoV-19/India/TG-CCMB-W842/2020|EPI ISL 528823|B.1.1.8|India|2020-07-14	0.0006721382	Asia
Asia|hCoV-19/Singapore/745/2020|EPI ISL 500572|B.1.1|Singapore|2020-07-12	Asia|hCoV-19/India/TG-CCMB-W842/2020|EPI ISL 528823|B.1.1.8|India|2020-07-14	0.0006421037	Asia
Asia|hCoV-19/South Korea/KCDC2722/2020|EPI ISL 522501|A|South Korea|2020-07-12	Asia|hCoV-19/India/TG-CCMB-W842/2020|EPI ISL 528823|B.1.1.8|India|2020-07-14	0.0010091270	Asia
Asia|hCoV-19/South Korea/KCDC2716/2020|EPI ISL 522495|B.1.1|South Korea|2020-07-12	Asia|hCoV-19/India/TG-CCMB-W842/2020|EPI ISL 528823|B.1.1.8|India|2020-07-14	0.0006394103	Asia
Asia|hCoV-19/South Korea/KCDC2719/2020|EPI ISL 522498|B.1.1|South Korea|2020-07-12	Asia|hCoV-19/India/TG-CCMB-W842/2020|EPI ISL 528823|B.1.1.8|India|2020-07-14	0.0006064693	Asia
Asia|hCoV-19/South Korea/KCDC2717/2020|EPI ISL 522496|B.1.1|South Korea|2020-07-12	Asia|hCoV-19/India/TG-CCMB-W842/2020|EPI ISL 528823|B.1.1.8|India|2020-07-14	0.0006405745	Asia
Asia|hCoV-19/Hong Kong/HKU-200723-048/2020|EPI ISL 497815|B.1.1|Hong Kong|2020-07-12	Asia|hCoV-19/India/TG-CCMB-W842/2020|EPI ISL 528823|B.1.1.8|India|2020-07-14	0.0005425484	Asia
Asia|hCoV-19/Hong Kong/HKU-200723-071/2020|EPI ISL 497838|B.1.1|Hong Kong|2020-07-12	Asia|hCoV-19/India/TG-CCMB-W842/2020|EPI ISL 528823|B.1.1.8|India|2020-07-14	0.0004450513	Asia
Asia|hCoV-19/South Korea/KCDC2715/2020|EPI ISL 522494|B.1.1|South Korea|2020-07-12	Asia|hCoV-19/India/TG-CCMB-W842/2020|EPI ISL 528823|B.1.1.8|India|2020-07-14	0.0007192219	Asia
Asia|hCoV-19/South Korea/KCDC2723/2020|EPI ISL 522502|B.6|South Korea|2020-07-13	Asia|hCoV-19/India/TG-CCMB-W842/2020|EPI ISL 528823|B.1.1.8|India|2020-07-14	0.0010421314	Asia
Asia|hCoV-19/Singapore/777/2020|EPI ISL 509387|B.1.247|Singapore|2020-07-13	Asia|hCoV-19/India/TG-CCMB-W842/2020|EPI ISL 528823|B.1.1.8|India|2020-07-14	0.0010085575	Asia
Asia|hCoV-19/South Korea/KCDC2653/2020|EPI ISL 516783|A|South Korea|2020-07-13	Asia|hCoV-19/India/TG-CCMB-W842/2020|EPI ISL 528823|B.1.1.8|India|2020-07-14	0.0010102180	Asia
Asia|hCoV-19/India/TG-CCMB-W900/2020|EPI ISL 528833|B.1.1.8|India|2020-07-14	Asia|hCoV-19/India/TG-CCMB-W842/2020|EPI ISL 528823|B.1.1.8|India|2020-07-14	0.0004030900	Asia
Asia|hCoV-19/India/TG-CCMB-W855/2020|EPI ISL 528827|B.1.1.8|India|2020-07-14	Asia|hCoV-19/India/TG-CCMB-W842/2020|EPI ISL 528823|B.1.1.8|India|2020-07-14	0.0005375379	Asia
Asia|hCoV-19/India/TG-CCMB-X59/2020|EPI ISL 528861|B.1.1|India|2020-07-14	Asia|hCoV-19/India/TG-CCMB-W842/2020|EPI ISL 528823|B.1.1.8|India|2020-07-14	0.0005711456	Asia
Asia|hCoV-19/Bangladesh/BCSIR-NILMRC-287/2020|EPI ISL 504177|B.1|Bangladesh|2020-07-14	Asia|hCoV-19/India/TG-CCMB-W842/2020|EPI ISL 528823|B.1.1.8|India|2020-07-14	0.0006384727	Asia
Asia|hCoV-19/Wuhan/IVDC-HB-04/2020|EPI ISL 402120|B|China|2020-01-01	Asia|hCoV-19/India/TG-CCMB-X65/2020|EPI ISL 528862|B.1.1.8|India|2020-07-14	0.0005038596	Asia
Asia|hCoV-19/Wuhan/IPBCAMS-WH-05/2020|EPI ISL 403928|B|China|2020-01-01	Asia|hCoV-19/India/TG-CCMB-X65/2020|EPI ISL 528862|B.1.1.8|India|2020-07-14	0.0004702812	Asia
Asia|hCoV-19/Wuhan/WH03/2020|EPI ISL 406800|B|China|2020-01-01	Asia|hCoV-19/India/TG-CCMB-X65/2020|EPI ISL 528862|B.1.1.8|India|2020-07-14	0.0004366605	Asia
Asia|hCoV-19/Wuhan/WHU01/2020|EPI ISL 406716|B|China|2020-01-02	Asia|hCoV-19/India/TG-CCMB-X65/2020|EPI ISL 528862|B.1.1.8|India|2020-07-14	0.0004366605	Asia
Asia|hCoV-19/Beijing/Beijing-01/2020|EPI ISL 514752|B|China|2020-01-03	Asia|hCoV-19/India/TG-CCMB-X65/2020|EPI ISL 528862|B.1.1.8|India|2020-07-14	0.0004702594	Asia
Asia|hCoV-19/Thailand/NIH-15/2020|EPI ISL 434692|B|Thailand|2020-01-05	Asia|hCoV-19/India/TG-CCMB-X65/2020|EPI ISL 528862|B.1.1.8|India|2020-07-14	0.0004370129	Asia
Asia|hCoV-19/Wuhan/WH04/2020|EPI ISL 406801|A|China|2020-01-05	Asia|hCoV-19/India/TG-CCMB-X65/2020|EPI ISL 528862|B.1.1.8|India|2020-07-14	0.0005038596	Asia
Asia|hCoV-19/Thailand/61/2020|EPI ISL 403962|B|Thailand|2020-01-08	Asia|hCoV-19/India/TG-CCMB-X65/2020|EPI ISL 528862|B.1.1.8|India|2020-07-14	0.0004366605	Asia
Asia|hCoV-19/Jingzhou/HBCDC-HB-01/2020|EPI ISL 412459|B|China|2020-01-08	Asia|hCoV-19/India/TG-CCMB-X65/2020|EPI ISL 528862|B.1.1.8|India|2020-07-14	0.0006046864	Asia
Asia|hCoV-19/Beijing/WH-09/2020|EPI ISL 411957|B|China|2020-01-08	Asia|hCoV-19/India/TG-CCMB-X65/2020|EPI ISL 528862|B.1.1.8|India|2020-07-14	0.0004702594	Asia
Asia|hCoV-19/Shenzhen/HKU-SZ-002/2020|EPI ISL 406030|A|China|2020-01-10	Asia|hCoV-19/India/TG-CCMB-X65/2020|EPI ISL 528862|B.1.1.8|India|2020-07-14	0.0005374612	Asia
Asia|hCoV-19/Wuhan/OS52/2020|EPI ISL 450500|B|China|2020-01-10	Asia|hCoV-19/India/TG-CCMB-X65/2020|EPI ISL 528862|B.1.1.8|India|2020-07-14	0.0005710811	Asia
Asia|hCoV-19/Shenzhen/HKU-SZ-005/2020|EPI ISL 405839|A|China|2020-01-11	Asia|hCoV-19/India/TG-CCMB-X65/2020|EPI ISL 528862|B.1.1.8|India|2020-07-14	0.0006046685	Asia
Asia|hCoV-19/Jiangxi/IVDC-JX-002/2020|EPI ISL 408486|B|China|2020-01-11	Asia|hCoV-19/India/TG-CCMB-X65/2020|EPI ISL 528862|B.1.1.8|India|2020-07-14	0.0004702733	Asia
Asia|hCoV-19/Shenzhen/SZTH-002/2020|EPI ISL 406593|A|China|2020-01-13	Asia|hCoV-19/India/TG-CCMB-X65/2020|EPI ISL 528862|B.1.1.8|India|2020-07-14	0.0005374612	Asia
Asia|hCoV-19/Thailand/74/2020|EPI ISL 403963|B|Thailand|2020-01-13	Asia|hCoV-19/India/TG-CCMB-X65/2020|EPI ISL 528862|B.1.1.8|India|2020-07-14	0.0004366605	Asia
Asia|hCoV-19/Nepal/61/2020|EPI ISL 410301|B|Nepal|2020-01-13	Asia|hCoV-19/India/TG-CCMB-X65/2020|EPI ISL 528862|B.1.1.8|India|2020-07-14	0.0004704174	Asia
Asia|hCoV-19/Guangdong/20SF012/2020|EPI ISL 403932|A|China|2020-01-14	Asia|hCoV-19/India/TG-CCMB-X65/2020|EPI ISL 528862|B.1.1.8|India|2020-07-14	0.0005374612	Asia
Asia|hCoV-19/Guangdong/20SF013/2020|EPI ISL 403933|A|China|2020-01-15	Asia|hCoV-19/India/TG-CCMB-X65/2020|EPI ISL 528862|B.1.1.8|India|2020-07-14	0.0005374612	Asia
Asia|hCoV-19/Guangdong/20SF014/2020|EPI ISL 403934|B|China|2020-01-15	Asia|hCoV-19/India/TG-CCMB-X65/2020|EPI ISL 528862|B.1.1.8|India|2020-07-14	0.0004702594	Asia
Asia|hCoV-19/Sichuan/IVDC-SC-001/2020|EPI ISL 408484|A|China|2020-01-15	Asia|hCoV-19/India/TG-CCMB-X65/2020|EPI ISL 528862|B.1.1.8|India|2020-07-14	0.0006383332	Asia
Asia|hCoV-19/Thailand/Nonthaburi 68/2020|EPI ISL 447910|B|Thailand|2020-01-15	Asia|hCoV-19/India/TG-CCMB-X65/2020|EPI ISL 528862|B.1.1.8|India|2020-07-14	0.0004366605	Asia
Asia|hCoV-19/Shenzhen/SZTH-003/2020|EPI ISL 406594|B|China|2020-01-16	Asia|hCoV-19/India/TG-CCMB-X65/2020|EPI ISL 528862|B.1.1.8|India|2020-07-14	0.0005038596	Asia
Asia|hCoV-19/Zhejiang/WZ-01/2020|EPI ISL 404227|B|China|2020-01-16	Asia|hCoV-19/India/TG-CCMB-X65/2020|EPI ISL 528862|B.1.1.8|India|2020-07-14	0.0004702594	Asia
Asia|hCoV-19/Shenzhen/SZTH-004/2020|EPI ISL 406595|B|China|2020-01-16	Asia|hCoV-19/India/TG-CCMB-X65/2020|EPI ISL 528862|B.1.1.8|India|2020-07-14	0.0007392335	Asia
Asia|hCoV-19/Thailand/NIH-59/2020|EPI ISL 434693|B|Thailand|2020-01-16	Asia|hCoV-19/India/TG-CCMB-X65/2020|EPI ISL 528862|B.1.1.8|India|2020-07-14	0.0004366899	Asia
Asia|hCoV-19/Hunan/HN-CIDC-P2/2020|EPI ISL 539333|B|China|2020-01-17	Asia|hCoV-19/India/TG-CCMB-X65/2020|EPI ISL 528862|B.1.1.8|India|2020-07-14	0.0004702811	Asia
Asia|hCoV-19/Guangdong/20SF028/2020|EPI ISL 403936|B|China|2020-01-17	Asia|hCoV-19/India/TG-CCMB-X65/2020|EPI ISL 528862|B.1.1.8|India|2020-07-14	0.0004702594	Asia
Asia|hCoV-19/Yunnan/IVDC-YN-003/2020|EPI ISL 408480|A|China|2020-01-17	Asia|hCoV-19/India/TG-CCMB-X65/2020|EPI ISL 528862|B.1.1.8|India|2020-07-14	0.0005374861	Asia
Asia|hCoV-19/Zhejiang/WZ-02/2020|EPI ISL 404228|B|China|2020-01-17	Asia|hCoV-19/India/TG-CCMB-X65/2020|EPI ISL 528862|B.1.1.8|India|2020-07-14	0.0004366605	Asia
Asia|hCoV-19/Wuhan/HBCDC-HB-02/2020|EPI ISL 412978|B|China|2020-01-17	Asia|hCoV-19/India/TG-CCMB-X65/2020|EPI ISL 528862|B.1.1.8|India|2020-07-14	0.0005710906	Asia
Asia|hCoV-19/Guangdong/20SF040/2020|EPI ISL 403937|B|China|2020-01-18	Asia|hCoV-19/India/TG-CCMB-X65/2020|EPI ISL 528862|B.1.1.8|India|2020-07-14	0.0004702594	Asia
Asia|hCoV-19/Wuhan/HBCDC-HB-03/2020|EPI ISL 412979|A|China|2020-01-18	Asia|hCoV-19/India/TG-CCMB-X65/2020|EPI ISL 528862|B.1.1.8|India|2020-07-14	0.0005038596	Asia
Asia|hCoV-19/Chongqing/IVDC-CQ-001/2020|EPI ISL 408481|B|China|2020-01-18	Asia|hCoV-19/India/TG-CCMB-X65/2020|EPI ISL 528862|B.1.1.8|India|2020-07-14	0.0004702812	Asia
Asia|hCoV-19/Wuhan/HBCDC-HB-04/2020|EPI ISL 412980|B|China|2020-01-18	Asia|hCoV-19/India/TG-CCMB-X65/2020|EPI ISL 528862|B.1.1.8|India|2020-07-14	0.0006046685	Asia
Asia|hCoV-19/Wuhan/HBCDC-HB-05/2020|EPI ISL 412981|B.4|China|2020-01-18	Asia|hCoV-19/India/TG-CCMB-X65/2020|EPI ISL 528862|B.1.1.8|India|2020-07-14	0.0006047906	Asia
Asia|hCoV-19/Guangdong/20SF043/2020|EPI ISL 428440|B|China|2020-01-18	Asia|hCoV-19/India/TG-CCMB-X65/2020|EPI ISL 528862|B.1.1.8|India|2020-07-14	0.0004563421	Asia
Asia|hCoV-19/Shandong/IVDC-SD-001/2020|EPI ISL 408482|B|China|2020-01-19	Asia|hCoV-19/India/TG-CCMB-X65/2020|EPI ISL 528862|B.1.1.8|India|2020-07-14	0.0006719900	Asia
Asia|hCoV-19/Hangzhou/HZCDC0001/2020|EPI ISL 407313|B|China|2020-01-19	Asia|hCoV-19/India/TG-CCMB-X65/2020|EPI ISL 528862|B.1.1.8|India|2020-07-14	0.0004366605	Asia
Asia|hCoV-19/Jiangsu/IVDC-JS-001/2020|EPI ISL 408488|B|China|2020-01-19	Asia|hCoV-19/India/TG-CCMB-X65/2020|EPI ISL 528862|B.1.1.8|India|2020-07-14	0.0004704708	Asia
Asia|hCoV-19/Hangzhou/HZ-1/2020|EPI ISL 406970|B|China|2020-01-20	Asia|hCoV-19/India/TG-CCMB-X65/2020|EPI ISL 528862|B.1.1.8|India|2020-07-14	0.0004366605	Asia
Asia|hCoV-19/Hangzhou/HZCDC0013/2020|EPI ISL 421235|B|China|2020-01-20	Asia|hCoV-19/India/TG-CCMB-X65/2020|EPI ISL 528862|B.1.1.8|India|2020-07-14	0.0005038978	Asia
Asia|hCoV-19/Guangdong/20SF123/2020|EPI ISL 428449|A|China|2020-01-20	Asia|hCoV-19/India/TG-CCMB-X65/2020|EPI ISL 528862|B.1.1.8|India|2020-07-14	0.0005393821	Asia
Asia|hCoV-19/Hong Kong/VB20017970-2/2020|EPI ISL 417064|B|Hong Kong|2020-01-21	Asia|hCoV-19/India/TG-CCMB-X65/2020|EPI ISL 528862|B.1.1.8|India|2020-07-14	0.0004702594	Asia
Asia|hCoV-19/Chongqing/YC01/2020|EPI ISL 408478|A|China|2020-01-21	Asia|hCoV-19/India/TG-CCMB-X65/2020|EPI ISL 528862|B.1.1.8|India|2020-07-14	0.0006046685	Asia
Asia|hCoV-19/Fujian/8/2020|EPI ISL 411060|A|China|2020-01-21	Asia|hCoV-19/India/TG-CCMB-X65/2020|EPI ISL 528862|B.1.1.8|India|2020-07-14	0.0005374612	Asia
Asia|hCoV-19/Hangzhou/HZCDC0091L/2020|EPI ISL 421227|B|China|2020-01-21	Asia|hCoV-19/India/TG-CCMB-X65/2020|EPI ISL 528862|B.1.1.8|India|2020-07-14	0.0004366605	Asia
Asia|hCoV-19/Nanchang/JX14/2020|EPI ISL 421243|B|China|2020-01-21	Asia|hCoV-19/India/TG-CCMB-X65/2020|EPI ISL 528862|B.1.1.8|India|2020-07-14	0.0005711075	Asia
Asia|hCoV-19/Hangzhou/HZ48/2020|EPI ISL 418441|B|China|2020-01-21	Asia|hCoV-19/India/TG-CCMB-X65/2020|EPI ISL 528862|B.1.1.8|India|2020-07-14	0.0004366752	Asia
Asia|hCoV-19/Shanghai/SH0093/2020|EPI ISL 416389|B|China|2020-01-21	Asia|hCoV-19/India/TG-CCMB-X65/2020|EPI ISL 528862|B.1.1.8|India|2020-07-14	0.0005039232	Asia
Asia|hCoV-19/Wuhan/WHUH003/2020|EPI ISL 449478|B|China|2020-01-22	Asia|hCoV-19/India/TG-CCMB-X65/2020|EPI ISL 528862|B.1.1.8|India|2020-07-14	0.0006719123	Asia
Asia|hCoV-19/Wuhan/WHUH004/2020|EPI ISL 449479|B|China|2020-01-22	Asia|hCoV-19/India/TG-CCMB-X65/2020|EPI ISL 528862|B.1.1.8|India|2020-07-14	0.0006383037	Asia
Asia|hCoV-19/Hong Kong/XM-PII-S4/2020|EPI ISL 417443|A|Hong Kong|2020-01-22	Asia|hCoV-19/India/TG-CCMB-X65/2020|EPI ISL 528862|B.1.1.8|India|2020-07-14	0.0007399139	Asia
Asia|hCoV-19/Hangzhou/ZJU-05/2020|EPI ISL 415711|B|China|2020-01-22	Asia|hCoV-19/India/TG-CCMB-X65/2020|EPI ISL 528862|B.1.1.8|India|2020-07-14	0.0004366606	Asia
Asia|hCoV-19/Wuhan/WHUH005/2020|EPI ISL 449480|B|China|2020-01-22	Asia|hCoV-19/India/TG-CCMB-X65/2020|EPI ISL 528862|B.1.1.8|India|2020-07-14	0.0006046965	Asia
Asia|hCoV-19/Foshan/20SF207/2020|EPI ISL 406534|B|China|2020-01-22	Asia|hCoV-19/India/TG-CCMB-X65/2020|EPI ISL 528862|B.1.1.8|India|2020-07-14	0.0005038596	Asia
Asia|hCoV-19/Zhejiang/CN5/2020|EPI ISL 455685|A|China|2020-01-22	Asia|hCoV-19/India/TG-CCMB-X65/2020|EPI ISL 528862|B.1.1.8|India|2020-07-14	0.0005710906	Asia
Asia|hCoV-19/Hong Kong/HKU-902a/2020|EPI ISL 434563|B|Hong Kong|2020-01-23	Asia|hCoV-19/India/TG-CCMB-X65/2020|EPI ISL 528862|B.1.1.8|India|2020-07-14	0.0004702594	Asia
Asia|hCoV-19/Japan/OS-20-07-1/2020|EPI ISL 410532|B|Japan|2020-01-23	Asia|hCoV-19/India/TG-CCMB-X65/2020|EPI ISL 528862|B.1.1.8|India|2020-07-14	0.0004366605	Asia
Asia|hCoV-19/Sichuan/SC-WCH4-288/2020|EPI ISL 451390|B|China|2020-01-23	Asia|hCoV-19/India/TG-CCMB-X65/2020|EPI ISL 528862|B.1.1.8|India|2020-07-14	0.0005374771	Asia
Asia|hCoV-19/Guangdong/20SF201/2020|EPI ISL 406538|B|China|2020-01-23	Asia|hCoV-19/India/TG-CCMB-X65/2020|EPI ISL 528862|B.1.1.8|India|2020-07-14	0.0004366605	Asia
Asia|hCoV-19/Thailand/SI200383-NT/2020|EPI ISL 437622|B|Thailand|2020-01-23	Asia|hCoV-19/India/TG-CCMB-X65/2020|EPI ISL 528862|B.1.1.8|India|2020-07-14	0.0005038829	Asia
Asia|hCoV-19/Shanghai/CH-03/2020|EPI ISL 468726|A|China|2020-01-23	Asia|hCoV-19/India/TG-CCMB-X65/2020|EPI ISL 528862|B.1.1.8|India|2020-07-14	0.0006046685	Asia
Asia|hCoV-19/Jiangsu/JS01/2020|EPI ISL 411950|B|China|2020-01-23	Asia|hCoV-19/India/TG-CCMB-X65/2020|EPI ISL 528862|B.1.1.8|India|2020-07-14	0.0005374612	Asia
Asia|hCoV-19/Lishui/LS003/2020|EPI ISL 495459|B|China|2020-01-24	Asia|hCoV-19/India/TG-CCMB-X65/2020|EPI ISL 528862|B.1.1.8|India|2020-07-14	0.0005711170	Asia
Asia|hCoV-19/Sichuan/SC-PHCC2-040/2020|EPI ISL 451360|A|China|2020-01-24	Asia|hCoV-19/India/TG-CCMB-X65/2020|EPI ISL 528862|B.1.1.8|India|2020-07-14	0.0005710642	Asia
Asia|hCoV-19/Guangdong/20SF616/2020|EPI ISL 428465|B|China|2020-01-24	Asia|hCoV-19/India/TG-CCMB-X65/2020|EPI ISL 528862|B.1.1.8|India|2020-07-14	0.0005039062	Asia
Asia|hCoV-19/Sichuan/SC-PHCC1-022/2020|EPI ISL 451345|B.1|China|2020-01-24	Asia|hCoV-19/India/TG-CCMB-X65/2020|EPI ISL 528862|B.1.1.8|India|2020-07-14	0.0003358623	Asia
Asia|hCoV-19/Malaysia/MKAK-CL-2020-5045/2020|EPI ISL 416829|B|Malaysia|2020-01-24	Asia|hCoV-19/India/TG-CCMB-X65/2020|EPI ISL 528862|B.1.1.8|India|2020-07-14	0.0005374861	Asia
Asia|hCoV-19/Hong Kong/HKU-902b/2020|EPI ISL 434564|B|Hong Kong|2020-01-24	Asia|hCoV-19/India/TG-CCMB-X65/2020|EPI ISL 528862|B.1.1.8|India|2020-07-14	0.0004702594	Asia
Asia|hCoV-19/Shanghai/SH0002/2020|EPI ISL 416316|A|China|2020-01-25	Asia|hCoV-19/India/TG-CCMB-X65/2020|EPI ISL 528862|B.1.1.8|India|2020-07-14	0.0005710980	Asia
Asia|hCoV-19/Lishui/LS111/2020|EPI ISL 429852|B|China|2020-01-25	Asia|hCoV-19/India/TG-CCMB-X65/2020|EPI ISL 528862|B.1.1.8|India|2020-07-14	0.0005711170	Asia
Asia|hCoV-19/Hangzhou/ZJU-01/2020|EPI ISL 415709|B|China|2020-01-25	Asia|hCoV-19/India/TG-CCMB-X65/2020|EPI ISL 528862|B.1.1.8|India|2020-07-14	0.0005375269	Asia
Asia|hCoV-19/Japan/NA-20-05-1/2020|EPI ISL 410531|B|Japan|2020-01-25	Asia|hCoV-19/India/TG-CCMB-X65/2020|EPI ISL 528862|B.1.1.8|India|2020-07-14	0.0004366605	Asia
Asia|hCoV-19/Wuhan/0125-A168/2020|EPI ISL 493159|B|China|2020-01-25	Asia|hCoV-19/India/TG-CCMB-X65/2020|EPI ISL 528862|B.1.1.8|India|2020-07-14	0.0005375019	Asia
Asia|hCoV-19/Wuhan/YB012506/2020|EPI ISL 450504|B|China|2020-01-25	Asia|hCoV-19/India/TG-CCMB-X65/2020|EPI ISL 528862|B.1.1.8|India|2020-07-14	0.0004702594	Asia
Asia|hCoV-19/Wuhan/0125-A164/2020|EPI ISL 493157|B|China|2020-01-25	Asia|hCoV-19/India/TG-CCMB-X65/2020|EPI ISL 528862|B.1.1.8|India|2020-07-14	0.0004366605	Asia
Asia|hCoV-19/Guangdong/20SF629/2020|EPI ISL 428466|B|China|2020-01-26	Asia|hCoV-19/India/TG-CCMB-X65/2020|EPI ISL 528862|B.1.1.8|India|2020-07-14	0.0005375020	Asia
Asia|hCoV-19/Wuhan/0126-C10/2020|EPI ISL 493169|A|China|2020-01-26	Asia|hCoV-19/India/TG-CCMB-X65/2020|EPI ISL 528862|B.1.1.8|India|2020-07-14	0.0006046965	Asia
Asia|hCoV-19/Hangzhou/ZJU-02/2020|EPI ISL 416042|A|China|2020-01-26	Asia|hCoV-19/India/TG-CCMB-X65/2020|EPI ISL 528862|B.1.1.8|India|2020-07-14	0.0005038596	Asia
Asia|hCoV-19/Wuhan/0126-C98/2020|EPI ISL 493181|A|China|2020-01-26	Asia|hCoV-19/India/TG-CCMB-X65/2020|EPI ISL 528862|B.1.1.8|India|2020-07-14	0.0005374612	Asia
Asia|hCoV-19/Beijing/105/2020|EPI ISL 413518|A|China|2020-01-26	Asia|hCoV-19/India/TG-CCMB-X65/2020|EPI ISL 528862|B.1.1.8|India|2020-07-14	0.0005710906	Asia
Asia|hCoV-19/Wuhan/YB012611/2020|EPI ISL 450501|B|China|2020-01-26	Asia|hCoV-19/India/TG-CCMB-X65/2020|EPI ISL 528862|B.1.1.8|India|2020-07-14	0.0005710642	Asia
Asia|hCoV-19/Thailand/SI200478-NST/2020|EPI ISL 437619|B|Thailand|2020-01-26	Asia|hCoV-19/India/TG-CCMB-X65/2020|EPI ISL 528862|B.1.1.8|India|2020-07-14	0.0005038829	Asia
Asia|hCoV-19/Sichuan/SC-NJ-090/2020|EPI ISL 451339|B|China|2020-01-27	Asia|hCoV-19/India/TG-CCMB-X65/2020|EPI ISL 528862|B.1.1.8|India|2020-07-14	0.0004371452	Asia
Asia|hCoV-19/Sichuan/SC-MY-053/2020|EPI ISL 451319|B|China|2020-01-27	Asia|hCoV-19/India/TG-CCMB-X65/2020|EPI ISL 528862|B.1.1.8|India|2020-07-14	0.0005374612	Asia
Asia|hCoV-19/Hong Kong/HKU-903b/2020|EPI ISL 434566|B.4|Hong Kong|2020-01-27	Asia|hCoV-19/India/TG-CCMB-X65/2020|EPI ISL 528862|B.1.1.8|India|2020-07-14	0.0005711339	Asia
Asia|hCoV-19/Singapore/7/2020|EPI ISL 410713|B|Singapore|2020-01-27	Asia|hCoV-19/India/TG-CCMB-X65/2020|EPI ISL 528862|B.1.1.8|India|2020-07-14	0.0005038829	Asia
Asia|hCoV-19/Hong Kong/HKU-908a/2020|EPI ISL 434569|B|Hong Kong|2020-01-27	Asia|hCoV-19/India/TG-CCMB-X65/2020|EPI ISL 528862|B.1.1.8|India|2020-07-14	0.0005038829	Asia
Asia|hCoV-19/Sichuan/SC-PHCC2-039/2020|EPI ISL 451359|B|China|2020-01-27	Asia|hCoV-19/India/TG-CCMB-X65/2020|EPI ISL 528862|B.1.1.8|India|2020-07-14	0.0004702733	Asia
Asia|hCoV-19/Nanchang/JX149/2020|EPI ISL 421247|A|China|2020-01-27	Asia|hCoV-19/India/TG-CCMB-X65/2020|EPI ISL 528862|B.1.1.8|India|2020-07-14	0.0005038596	Asia
Asia|hCoV-19/Guangdong/20SF812/2020|EPI ISL 428475|B|China|2020-01-28	Asia|hCoV-19/India/TG-CCMB-X65/2020|EPI ISL 528862|B.1.1.8|India|2020-07-14	0.0006383226	Asia
Asia|hCoV-19/Beijing/Wuhan IME-BJ04/2020|EPI ISL 424358|A|China|2020-01-28	Asia|hCoV-19/India/TG-CCMB-X65/2020|EPI ISL 528862|B.1.1.8|India|2020-07-14	0.0006047144	Asia
Asia|hCoV-19/Shanghai/SH0007/2020|EPI ISL 416320|B|China|2020-01-28	Asia|hCoV-19/India/TG-CCMB-X65/2020|EPI ISL 528862|B.1.1.8|India|2020-07-14	0.0005374771	Asia
Asia|hCoV-19/Guangdong/20SF813/2020|EPI ISL 428476|A|China|2020-01-28	Asia|hCoV-19/India/TG-CCMB-X65/2020|EPI ISL 528862|B.1.1.8|India|2020-07-14	0.0005038596	Asia
Asia|hCoV-19/Shanghai/SH0008/2020|EPI ISL 416321|B|China|2020-01-28	Asia|hCoV-19/India/TG-CCMB-X65/2020|EPI ISL 528862|B.1.1.8|India|2020-07-14	0.0005710642	Asia
Asia|hCoV-19/Beijing/233/2020|EPI ISL 413520|A|China|2020-01-28	Asia|hCoV-19/India/TG-CCMB-X65/2020|EPI ISL 528862|B.1.1.8|India|2020-07-14	0.0006047245	Asia
Asia|hCoV-19/Beijing/231/2020|EPI ISL 413519|A|China|2020-01-28	Asia|hCoV-19/India/TG-CCMB-X65/2020|EPI ISL 528862|B.1.1.8|India|2020-07-14	0.0005710906	Asia
Asia|hCoV-19/Shanghai/SH0009/2020|EPI ISL 416322|B|China|2020-01-29	Asia|hCoV-19/India/TG-CCMB-X65/2020|EPI ISL 528862|B.1.1.8|India|2020-07-14	0.0005374612	Asia
Asia|hCoV-19/Shanghai/SH0010/2020|EPI ISL 416323|A|China|2020-01-29	Asia|hCoV-19/India/TG-CCMB-X65/2020|EPI ISL 528862|B.1.1.8|India|2020-07-14	0.0005710642	Asia
Asia|hCoV-19/Sichuan/SC-NC-077/2020|EPI ISL 451336|B|China|2020-01-29	Asia|hCoV-19/India/TG-CCMB-X65/2020|EPI ISL 528862|B.1.1.8|India|2020-07-14	0.0004707953	Asia
Asia|hCoV-19/Nanchang/JX174/2020|EPI ISL 421238|A|China|2020-01-29	Asia|hCoV-19/India/TG-CCMB-X65/2020|EPI ISL 528862|B.1.1.8|India|2020-07-14	0.0005710811	Asia
Asia|hCoV-19/Hong Kong/HKU-200723-030/2020|EPI ISL 497797|B|Hong Kong|2020-01-29	Asia|hCoV-19/India/TG-CCMB-X65/2020|EPI ISL 528862|B.1.1.8|India|2020-07-14	0.0004702594	Asia
Asia|hCoV-19/Hunan/HN-CIDC-P10/2020|EPI ISL 539338|B|China|2020-01-29	Asia|hCoV-19/India/TG-CCMB-X65/2020|EPI ISL 528862|B.1.1.8|India|2020-07-14	0.0004702811	Asia
Asia|hCoV-19/Japan/TY-WK-012/2020|EPI ISL 408665|A|Japan|2020-01-29	Asia|hCoV-19/India/TG-CCMB-X65/2020|EPI ISL 528862|B.1.1.8|India|2020-07-14	0.0006046685	Asia
Asia|hCoV-19/Shandong/LY008-2/2020|EPI ISL 414941|B|China|2020-01-30	Asia|hCoV-19/India/TG-CCMB-X65/2020|EPI ISL 528862|B.1.1.8|India|2020-07-14	0.0005374612	Asia
Asia|hCoV-19/Sichuan/SC-NC-078/2020|EPI ISL 451337|B|China|2020-01-30	Asia|hCoV-19/India/TG-CCMB-X65/2020|EPI ISL 528862|B.1.1.8|India|2020-07-14	0.0005711170	Asia
Asia|hCoV-19/Nanchang/JX177/2020|EPI ISL 421241|A|China|2020-01-30	Asia|hCoV-19/India/TG-CCMB-X65/2020|EPI ISL 528862|B.1.1.8|India|2020-07-14	0.0006046685	Asia
Asia|hCoV-19/South Korea/KCDC2002/2020|EPI ISL 425118|A|South Korea|2020-01-30	Asia|hCoV-19/India/TG-CCMB-X65/2020|EPI ISL 528862|B.1.1.8|India|2020-07-14	0.0006383226	Asia
Asia|hCoV-19/Shanghai/SH0022/2020|EPI ISL 416331|B.4|China|2020-01-30	Asia|hCoV-19/India/TG-CCMB-X65/2020|EPI ISL 528862|B.1.1.8|India|2020-07-14	0.0006383711	Asia
Asia|hCoV-19/Hong Kong/HKU-911a/2020|EPI ISL 450409|B|Hong Kong|2020-01-30	Asia|hCoV-19/India/TG-CCMB-X65/2020|EPI ISL 528862|B.1.1.8|India|2020-07-14	0.0004702594	Asia
Asia|hCoV-19/Hong Kong/HKU-904a/2020|EPI ISL 450412|B|Hong Kong|2020-01-30	Asia|hCoV-19/India/TG-CCMB-X65/2020|EPI ISL 528862|B.1.1.8|India|2020-07-14	0.0005710642	Asia
Asia|hCoV-19/Taiwan/8/2020|EPI ISL 428488|B|Taiwan|2020-01-31	Asia|hCoV-19/India/TG-CCMB-X65/2020|EPI ISL 528862|B.1.1.8|India|2020-07-14	0.0005038829	Asia
Asia|hCoV-19/South Korea/KCDC2062/2020|EPI ISL 497963|A|South Korea|2020-01-31	Asia|hCoV-19/India/TG-CCMB-X65/2020|EPI ISL 528862|B.1.1.8|India|2020-07-14	0.0006046965	Asia
Asia|hCoV-19/Shanghai/SH0094/2020|EPI ISL 416390|B|China|2020-01-31	Asia|hCoV-19/India/TG-CCMB-X65/2020|EPI ISL 528862|B.1.1.8|India|2020-07-14	0.0005711603	Asia
Asia|hCoV-19/Guangdong/2020XN4448-P0002/2020|EPI ISL 413857|B|China|2020-01-31	Asia|hCoV-19/India/TG-CCMB-X65/2020|EPI ISL 528862|B.1.1.8|India|2020-07-14	0.0006047502	Asia
Asia|hCoV-19/Sichuan/SC-WCH-082/2020|EPI ISL 451374|B|China|2020-01-31	Asia|hCoV-19/India/TG-CCMB-X65/2020|EPI ISL 528862|B.1.1.8|India|2020-07-14	0.0004702733	Asia
Asia|hCoV-19/Hong Kong/HKU-913a/2020|EPI ISL 450410|B|Hong Kong|2020-01-31	Asia|hCoV-19/India/TG-CCMB-X65/2020|EPI ISL 528862|B.1.1.8|India|2020-07-14	0.0005374930	Asia
Asia|hCoV-19/Sichuan/SC-MY-059/2020|EPI ISL 451325|B|China|2020-01-31	Asia|hCoV-19/India/TG-CCMB-X65/2020|EPI ISL 528862|B.1.1.8|India|2020-07-14	0.0005710642	Asia
Asia|hCoV-19/Thailand/SI200893-NT/2020|EPI ISL 437624|B|Thailand|2020-02-01	Asia|hCoV-19/India/TG-CCMB-X65/2020|EPI ISL 528862|B.1.1.8|India|2020-07-14	0.0005038829	Asia
Asia|hCoV-19/Guangdong/GD2020080-P0010/2020|EPI ISL 413861|B|China|2020-02-01	Asia|hCoV-19/India/TG-CCMB-X65/2020|EPI ISL 528862|B.1.1.8|India|2020-07-14	0.0005038745	Asia
Asia|hCoV-19/Beijing/DT-WH01/2020|EPI ISL 452360|B|China|2020-02-01	Asia|hCoV-19/India/TG-CCMB-X65/2020|EPI ISL 528862|B.1.1.8|India|2020-07-14	0.0004366605	Asia
Asia|hCoV-19/Guangdong/GD2020087-P0008/2020|EPI ISL 413863|B|China|2020-02-01	Asia|hCoV-19/India/TG-CCMB-X65/2020|EPI ISL 528862|B.1.1.8|India|2020-07-14	0.0005039062	Asia
Asia|hCoV-19/Yingtan/JX2480/2020|EPI ISL 455466|B|China|2020-02-01	Asia|hCoV-19/India/TG-CCMB-X65/2020|EPI ISL 528862|B.1.1.8|India|2020-07-14	0.0005038596	Asia
Asia|hCoV-19/Shangrao/JX1215/2020|EPI ISL 421257|B|China|2020-02-02	Asia|hCoV-19/India/TG-CCMB-X65/2020|EPI ISL 528862|B.1.1.8|India|2020-07-14	0.0004702594	Asia
Asia|hCoV-19/Shanghai/SH0012/2020|EPI ISL 416325|B|China|2020-02-02	Asia|hCoV-19/India/TG-CCMB-X65/2020|EPI ISL 528862|B.1.1.8|India|2020-07-14	0.0005038979	Asia
Asia|hCoV-19/Shanghai/SH0021/2020|EPI ISL 416330|A|China|2020-02-02	Asia|hCoV-19/India/TG-CCMB-X65/2020|EPI ISL 528862|B.1.1.8|India|2020-07-14	0.0005710906	Asia
Asia|hCoV-19/Shanghai/SH0114/2020|EPI ISL 416401|B|China|2020-02-02	Asia|hCoV-19/India/TG-CCMB-X65/2020|EPI ISL 528862|B.1.1.8|India|2020-07-14	0.0005374771	Asia
Asia|hCoV-19/Sichuan/SC-NC-068/2020|EPI ISL 451328|B|China|2020-02-02	Asia|hCoV-19/India/TG-CCMB-X65/2020|EPI ISL 528862|B.1.1.8|India|2020-07-14	0.0005374771	Asia
Asia|hCoV-19/Shangrao/JX1176/2020|EPI ISL 421251|B|China|2020-02-03	Asia|hCoV-19/India/TG-CCMB-X65/2020|EPI ISL 528862|B.1.1.8|India|2020-07-14	0.0006383333	Asia
Asia|hCoV-19/Jiujiang/JX490/2020|EPI ISL 455463|B|China|2020-02-03	Asia|hCoV-19/India/TG-CCMB-X65/2020|EPI ISL 528862|B.1.1.8|India|2020-07-14	0.0004702594	Asia
Asia|hCoV-19/Shangrao/JX1177/2020|EPI ISL 421250|B|China|2020-02-03	Asia|hCoV-19/India/TG-CCMB-X65/2020|EPI ISL 528862|B.1.1.8|India|2020-07-14	0.0006046864	Asia
Asia|hCoV-19/Shanghai/SH0030/2020|EPI ISL 416339|B|China|2020-02-03	Asia|hCoV-19/India/TG-CCMB-X65/2020|EPI ISL 528862|B.1.1.8|India|2020-07-14	0.0006047245	Asia
Asia|hCoV-19/Sichuan/SC-WCH3-259/2020|EPI ISL 451385|B|China|2020-02-03	Asia|hCoV-19/India/TG-CCMB-X65/2020|EPI ISL 528862|B.1.1.8|India|2020-07-14	0.0004366605	Asia
Asia|hCoV-19/Malaysia/MKAK-CL-2020-6430/2020|EPI ISL 416886|A|Malaysia|2020-02-04	Asia|hCoV-19/India/TG-CCMB-X65/2020|EPI ISL 528862|B.1.1.8|India|2020-07-14	0.0005710642	Asia
Asia|hCoV-19/Taiwan/CGMH-CGU-02/2020|EPI ISL 417518|A|Taiwan|2020-02-04	Asia|hCoV-19/India/TG-CCMB-X65/2020|EPI ISL 528862|B.1.1.8|India|2020-07-14	0.0005444648	Asia
Asia|hCoV-19/Sichuan/SC-YB-086/2020|EPI ISL 451399|B|China|2020-02-04	Asia|hCoV-19/India/TG-CCMB-X65/2020|EPI ISL 528862|B.1.1.8|India|2020-07-14	0.0005039441	Asia
Asia|hCoV-19/Singapore/9/2020|EPI ISL 410715|B|Singapore|2020-02-04	Asia|hCoV-19/India/TG-CCMB-X65/2020|EPI ISL 528862|B.1.1.8|India|2020-07-14	0.0005038830	Asia
Asia|hCoV-19/Thailand/Samut prakarn 840/2020|EPI ISL 447919|B|Thailand|2020-02-04	Asia|hCoV-19/India/TG-CCMB-X65/2020|EPI ISL 528862|B.1.1.8|India|2020-07-14	0.0005374702	Asia
Asia|hCoV-19/Guangzhou/GZMU0019/2020|EPI ISL 429080|B.1|China|2020-02-05	Asia|hCoV-19/India/TG-CCMB-X65/2020|EPI ISL 528862|B.1.1.8|India|2020-07-14	0.0003358623	Asia
Asia|hCoV-19/Shangrao/JX1948/2020|EPI ISL 421240|A|China|2020-02-05	Asia|hCoV-19/India/TG-CCMB-X65/2020|EPI ISL 528862|B.1.1.8|India|2020-07-14	0.0005038596	Asia
Asia|hCoV-19/Shanghai/SH0073/2020|EPI ISL 416376|B|China|2020-02-05	Asia|hCoV-19/India/TG-CCMB-X65/2020|EPI ISL 528862|B.1.1.8|India|2020-07-14	0.0004366605	Asia
Asia|hCoV-19/Fuzhou/JX2012/2020|EPI ISL 455462|A|China|2020-02-05	Asia|hCoV-19/India/TG-CCMB-X65/2020|EPI ISL 528862|B.1.1.8|India|2020-07-14	0.0006046685	Asia
Asia|hCoV-19/Sichuan/SC-NJ-091/2020|EPI ISL 451340|B|China|2020-02-06	Asia|hCoV-19/India/TG-CCMB-X65/2020|EPI ISL 528862|B.1.1.8|India|2020-07-14	0.0007064900	Asia
Asia|hCoV-19/Yichun/JX2391/2020|EPI ISL 455461|B|China|2020-02-06	Asia|hCoV-19/India/TG-CCMB-X65/2020|EPI ISL 528862|B.1.1.8|India|2020-07-14	0.0007392704	Asia
Asia|hCoV-19/South Korea/KUMC01/2020|EPI ISL 413017|B|South Korea|2020-02-06	Asia|hCoV-19/India/TG-CCMB-X65/2020|EPI ISL 528862|B.1.1.8|India|2020-07-14	0.0006383628	Asia
Asia|hCoV-19/Taiwan/TSGH-36/2020|EPI ISL 457730|B|Taiwan|2020-02-06	Asia|hCoV-19/India/TG-CCMB-X65/2020|EPI ISL 528862|B.1.1.8|India|2020-07-14	0.0005039063	Asia
Asia|hCoV-19/Guangzhou/GZMU0003/2020|EPI ISL 429074|B|China|2020-02-07	Asia|hCoV-19/India/TG-CCMB-X65/2020|EPI ISL 528862|B.1.1.8|India|2020-07-14	0.0004702594	Asia
Asia|hCoV-19/Thailand/SI202205-NT/2020|EPI ISL 437616|A|Thailand|2020-02-07	Asia|hCoV-19/India/TG-CCMB-X65/2020|EPI ISL 528862|B.1.1.8|India|2020-07-14	0.0005710906	Asia
Asia|hCoV-19/Shanghai/SH0074/2020|EPI ISL 416377|A|China|2020-02-07	Asia|hCoV-19/India/TG-CCMB-X65/2020|EPI ISL 528862|B.1.1.8|India|2020-07-14	0.0005374612	Asia
Asia|hCoV-19/Taiwan/TSGH-01/2020|EPI ISL 426629|B|Taiwan|2020-02-07	Asia|hCoV-19/India/TG-CCMB-X65/2020|EPI ISL 528862|B.1.1.8|India|2020-07-14	0.0006720678	Asia
Asia|hCoV-19/Taiwan/TSGH-37/2020|EPI ISL 457733|B|Taiwan|2020-02-08	Asia|hCoV-19/India/TG-CCMB-X65/2020|EPI ISL 528862|B.1.1.8|India|2020-07-14	0.0006047524	Asia
Asia|hCoV-19/Beijing/DT-BJ02/2020|EPI ISL 452359|B|China|2020-02-08	Asia|hCoV-19/India/TG-CCMB-X65/2020|EPI ISL 528862|B.1.1.8|India|2020-07-14	0.0005375109	Asia
Asia|hCoV-19/Malaysia/IMR WC413/2020|EPI ISL 455791|B|Malaysia|2020-02-08	Asia|hCoV-19/India/TG-CCMB-X65/2020|EPI ISL 528862|B.1.1.8|India|2020-07-14	0.0005038596	Asia
Asia|hCoV-19/Guangzhou/GZMU0039/2020|EPI ISL 429090|A|China|2020-02-08	Asia|hCoV-19/India/TG-CCMB-X65/2020|EPI ISL 528862|B.1.1.8|India|2020-07-14	0.0005038596	Asia
Asia|hCoV-19/Shanghai/SH0119/2020|EPI ISL 416404|B|China|2020-02-09	Asia|hCoV-19/India/TG-CCMB-X65/2020|EPI ISL 528862|B.1.1.8|India|2020-07-14	0.0004366605	Asia
Asia|hCoV-19/Sichuan/SC-PHCC2-051/2020|EPI ISL 451371|B|China|2020-02-09	Asia|hCoV-19/India/TG-CCMB-X65/2020|EPI ISL 528862|B.1.1.8|India|2020-07-14	0.0005374612	Asia
Asia|hCoV-19/Sichuan/SC-PHCC1-033/2020|EPI ISL 451354|A|China|2020-02-09	Asia|hCoV-19/India/TG-CCMB-X65/2020|EPI ISL 528862|B.1.1.8|India|2020-07-14	0.0007056294	Asia
Asia|hCoV-19/Malaysia/IMR WC458/2020|EPI ISL 455792|B|Malaysia|2020-02-09	Asia|hCoV-19/India/TG-CCMB-X65/2020|EPI ISL 528862|B.1.1.8|India|2020-07-14	0.0005038596	Asia
Asia|hCoV-19/Fuzhou/JX2019/2020|EPI ISL 455465|B|China|2020-02-10	Asia|hCoV-19/India/TG-CCMB-X65/2020|EPI ISL 528862|B.1.1.8|India|2020-07-14	0.0005375020	Asia
Asia|hCoV-19/Wuhan/HB-WH2-163/2020|EPI ISL 454930|B|China|2020-02-10	Asia|hCoV-19/India/TG-CCMB-X65/2020|EPI ISL 528862|B.1.1.8|India|2020-07-14	0.0005038596	Asia
Asia|hCoV-19/Beijing/BJ782/2020|EPI ISL 430741|A|China|2020-02-10	Asia|hCoV-19/India/TG-CCMB-X65/2020|EPI ISL 528862|B.1.1.8|India|2020-07-14	0.0006046685	Asia
Asia|hCoV-19/Japan/Hu DP Kng 19-027/2020|EPI ISL 412969|B|Japan|2020-02-10	Asia|hCoV-19/India/TG-CCMB-X65/2020|EPI ISL 528862|B.1.1.8|India|2020-07-14	0.0005038829	Asia
Asia|hCoV-19/Vietnam/CM99/2020|EPI ISL 416429|A|Vietnam|2020-02-11	Asia|hCoV-19/India/TG-CCMB-X65/2020|EPI ISL 528862|B.1.1.8|India|2020-07-14	0.0006719633	Asia
Asia|hCoV-19/Wuhan/HB-WH3-171/2020|EPI ISL 454937|B|China|2020-02-11	Asia|hCoV-19/India/TG-CCMB-X65/2020|EPI ISL 528862|B.1.1.8|India|2020-07-14	0.0004702594	Asia
Asia|hCoV-19/Hong Kong/HKPU48-0202/2020|EPI ISL 419222|B|Hong Kong|2020-02-11	Asia|hCoV-19/India/TG-CCMB-X65/2020|EPI ISL 528862|B.1.1.8|India|2020-07-14	0.0005711508	Asia
Asia|hCoV-19/Beijing/DT-BJ01/2020|EPI ISL 452358|B|China|2020-02-11	Asia|hCoV-19/India/TG-CCMB-X65/2020|EPI ISL 528862|B.1.1.8|India|2020-07-14	0.0004366605	Asia
Asia|hCoV-19/Yichun/JX2424/2020|EPI ISL 455467|B|China|2020-02-12	Asia|hCoV-19/India/TG-CCMB-X65/2020|EPI ISL 528862|B.1.1.8|India|2020-07-14	0.0005374612	Asia
Asia|hCoV-19/Malaysia/IMR WC627/2020|EPI ISL 430444|B|Malaysia|2020-02-12	Asia|hCoV-19/India/TG-CCMB-X65/2020|EPI ISL 528862|B.1.1.8|India|2020-07-14	0.0005038596	Asia
Asia|hCoV-19/Sichuan/SC-PHCC2-044/2020|EPI ISL 451364|B|China|2020-02-12	Asia|hCoV-19/India/TG-CCMB-X65/2020|EPI ISL 528862|B.1.1.8|India|2020-07-14	0.0005718327	Asia
Asia|hCoV-19/Sichuan/SC-PHCC1-034/2020|EPI ISL 451355|B|China|2020-02-12	Asia|hCoV-19/India/TG-CCMB-X65/2020|EPI ISL 528862|B.1.1.8|India|2020-07-14	0.0004707813	Asia
Asia|hCoV-19/Shanghai/SH0110/2020|EPI ISL 416399|B|China|2020-02-13	Asia|hCoV-19/India/TG-CCMB-X65/2020|EPI ISL 528862|B.1.1.8|India|2020-07-14	0.0005374861	Asia
Asia|hCoV-19/Saudi Arabia/553/2020|EPI ISL 490002|B.1.246|Saudi Arabia|2020-02-13	Asia|hCoV-19/India/TG-CCMB-X65/2020|EPI ISL 528862|B.1.1.8|India|2020-07-14	0.0005711170	Asia
Asia|hCoV-19/Singapore/14/2020|EPI ISL 414380|A|Singapore|2020-02-13	Asia|hCoV-19/India/TG-CCMB-X65/2020|EPI ISL 528862|B.1.1.8|India|2020-07-14	0.0004423370	Asia
Asia|hCoV-19/Japan/PG-0114/2020|EPI ISL 479850|B|Japan|2020-02-13	Asia|hCoV-19/India/TG-CCMB-X65/2020|EPI ISL 528862|B.1.1.8|India|2020-07-14	0.0005038828	Asia
Asia|hCoV-19/Shanghai/SH0102/2020|EPI ISL 416394|B|China|2020-02-14	Asia|hCoV-19/India/TG-CCMB-X65/2020|EPI ISL 528862|B.1.1.8|India|2020-07-14	0.0004702812	Asia
Asia|hCoV-19/Japan/Hu DP Kng 19-031/2020|EPI ISL 420889|B|Japan|2020-02-14	Asia|hCoV-19/India/TG-CCMB-X65/2020|EPI ISL 528862|B.1.1.8|India|2020-07-14	0.0005375110	Asia
Asia|hCoV-19/Singapore/14Clin/2020|EPI ISL 418998|A|Singapore|2020-02-14	Asia|hCoV-19/India/TG-CCMB-X65/2020|EPI ISL 528862|B.1.1.8|India|2020-07-14	0.0004423370	Asia
Asia|hCoV-19/Wuhan/HB-WHCM2-265/2020|EPI ISL 455000|B|China|2020-02-14	Asia|hCoV-19/India/TG-CCMB-X65/2020|EPI ISL 528862|B.1.1.8|India|2020-07-14	0.0005380576	Asia
Asia|hCoV-19/Japan/DP0190/2020|EPI ISL 416581|B|Japan|2020-02-15	Asia|hCoV-19/India/TG-CCMB-X65/2020|EPI ISL 528862|B.1.1.8|India|2020-07-14	0.0005374861	Asia
Asia|hCoV-19/Japan/DP0196/2020|EPI ISL 416583|B|Japan|2020-02-15	Asia|hCoV-19/India/TG-CCMB-X65/2020|EPI ISL 528862|B.1.1.8|India|2020-07-14	0.0005038829	Asia
Asia|hCoV-19/Japan/DP0027/2020|EPI ISL 416566|B|Japan|2020-02-15	Asia|hCoV-19/India/TG-CCMB-X65/2020|EPI ISL 528862|B.1.1.8|India|2020-07-14	0.0005375179	Asia
Asia|hCoV-19/Japan/DP0200/2020|EPI ISL 416584|B|Japan|2020-02-15	Asia|hCoV-19/India/TG-CCMB-X65/2020|EPI ISL 528862|B.1.1.8|India|2020-07-14	0.0005375179	Asia
Asia|hCoV-19/Japan/DP0287/2020|EPI ISL 416589|B|Japan|2020-02-16	Asia|hCoV-19/India/TG-CCMB-X65/2020|EPI ISL 528862|B.1.1.8|India|2020-07-14	0.0005711604	Asia
Asia|hCoV-19/Japan/DP0357/2020|EPI ISL 416598|B|Japan|2020-02-16	Asia|hCoV-19/India/TG-CCMB-X65/2020|EPI ISL 528862|B.1.1.8|India|2020-07-14	0.0005038829	Asia
Asia|hCoV-19/Singapore/36nan/2020|EPI ISL 538435|B|Singapore|2020-02-16	Asia|hCoV-19/India/TG-CCMB-X65/2020|EPI ISL 528862|B.1.1.8|India|2020-07-14	0.0004702811	Asia
Asia|hCoV-19/Japan/DP0290/2020|EPI ISL 416591|B|Japan|2020-02-16	Asia|hCoV-19/India/TG-CCMB-X65/2020|EPI ISL 528862|B.1.1.8|India|2020-07-14	0.0005038829	Asia
Asia|hCoV-19/Guangzhou/GZMU0092/2020|EPI ISL 457694|B|China|2020-02-17	Asia|hCoV-19/India/TG-CCMB-X65/2020|EPI ISL 528862|B.1.1.8|India|2020-07-14	0.0005711075	Asia
Asia|hCoV-19/Japan/DP0786/2020|EPI ISL 416628|B|Japan|2020-02-17	Asia|hCoV-19/India/TG-CCMB-X65/2020|EPI ISL 528862|B.1.1.8|India|2020-07-14	0.0004702812	Asia
Asia|hCoV-19/Wuhan/HB-WH5-231/2020|EPI ISL 454974|B|China|2020-02-17	Asia|hCoV-19/India/TG-CCMB-X65/2020|EPI ISL 528862|B.1.1.8|India|2020-07-14	0.0005711169	Asia
Asia|hCoV-19/Wuhan/HB-WHCM2-267/2020|EPI ISL 455002|B|China|2020-02-17	Asia|hCoV-19/India/TG-CCMB-X65/2020|EPI ISL 528862|B.1.1.8|India|2020-07-14	0.0005044188	Asia
Asia|hCoV-19/Saudi Arabia/596/2020|EPI ISL 490006|B.1.247|Saudi Arabia|2020-02-18	Asia|hCoV-19/India/TG-CCMB-X65/2020|EPI ISL 528862|B.1.1.8|India|2020-07-14	0.0004702812	Asia
Asia|hCoV-19/Singapore/13/2020|EPI ISL 414379|A|Singapore|2020-02-18	Asia|hCoV-19/India/TG-CCMB-X65/2020|EPI ISL 528862|B.1.1.8|India|2020-07-14	0.0005104099	Asia
Asia|hCoV-19/Saudi Arabia/583/2020|EPI ISL 490005|B.1.246|Saudi Arabia|2020-02-18	Asia|hCoV-19/India/TG-CCMB-X65/2020|EPI ISL 528862|B.1.1.8|India|2020-07-14	0.0004702811	Asia
Asia|hCoV-19/Singapore/654/2020|EPI ISL 493414|B|Singapore|2020-02-18	Asia|hCoV-19/India/TG-CCMB-X65/2020|EPI ISL 528862|B.1.1.8|India|2020-07-14	0.0005043298	Asia
Asia|hCoV-19/Singapore/469/2020|EPI ISL 476795|B|Singapore|2020-02-19	Asia|hCoV-19/India/TG-CCMB-X65/2020|EPI ISL 528862|B.1.1.8|India|2020-07-14	0.0004702594	Asia
Asia|hCoV-19/South Korea/KCDC2018/2020|EPI ISL 427812|A|South Korea|2020-02-19	Asia|hCoV-19/India/TG-CCMB-X65/2020|EPI ISL 528862|B.1.1.8|India|2020-07-14	0.0005710906	Asia
Asia|hCoV-19/Hong Kong/HKPU63-1402/2020|EPI ISL 419231|B|Hong Kong|2020-02-19	Asia|hCoV-19/India/TG-CCMB-X65/2020|EPI ISL 528862|B.1.1.8|India|2020-07-14	0.0005039063	Asia
Asia|hCoV-19/Sichuan/SC-LZ-079/2020|EPI ISL 451318|B|China|2020-02-19	Asia|hCoV-19/India/TG-CCMB-X65/2020|EPI ISL 528862|B.1.1.8|India|2020-07-14	0.0005038596	Asia
Asia|hCoV-19/South Korea/KCDC2035/2020|EPI ISL 497956|B|South Korea|2020-02-20	Asia|hCoV-19/India/TG-CCMB-X65/2020|EPI ISL 528862|B.1.1.8|India|2020-07-14	0.0006047525	Asia
Asia|hCoV-19/South Korea/KCDC2033/2020|EPI ISL 497954|B|South Korea|2020-02-20	Asia|hCoV-19/India/TG-CCMB-X65/2020|EPI ISL 528862|B.1.1.8|India|2020-07-14	0.0005711171	Asia
Asia|hCoV-19/Guangzhou/GZMU0099/2020|EPI ISL 457696|A|China|2020-02-20	Asia|hCoV-19/India/TG-CCMB-X65/2020|EPI ISL 528862|B.1.1.8|India|2020-07-14	0.0005038596	Asia
Asia|hCoV-19/Sichuan/SC-PHCC1-026/2020|EPI ISL 451347|B|China|2020-02-20	Asia|hCoV-19/India/TG-CCMB-X65/2020|EPI ISL 528862|B.1.1.8|India|2020-07-14	0.0005395140	Asia
Asia|hCoV-19/South Korea/KCDC2074/2020|EPI ISL 497975|B|South Korea|2020-02-21	Asia|hCoV-19/India/TG-CCMB-X65/2020|EPI ISL 528862|B.1.1.8|India|2020-07-14	0.0006047245	Asia
Asia|hCoV-19/South Korea/KCDC2046/2020|EPI ISL 471452|B|South Korea|2020-02-21	Asia|hCoV-19/India/TG-CCMB-X65/2020|EPI ISL 528862|B.1.1.8|India|2020-07-14	0.0006047245	Asia
Asia|hCoV-19/Wuhan/HB-WH2-149/2020|EPI ISL 454921|B|China|2020-02-21	Asia|hCoV-19/India/TG-CCMB-X65/2020|EPI ISL 528862|B.1.1.8|India|2020-07-14	0.0006383227	Asia
Asia|hCoV-19/South Korea/KCDC2051/2020|EPI ISL 481371|A|South Korea|2020-02-21	Asia|hCoV-19/India/TG-CCMB-X65/2020|EPI ISL 528862|B.1.1.8|India|2020-07-14	0.0006383332	Asia
Asia|hCoV-19/Wuhan/HB-WH5-229/2020|EPI ISL 454973|B|China|2020-02-22	Asia|hCoV-19/India/TG-CCMB-X65/2020|EPI ISL 528862|B.1.1.8|India|2020-07-14	0.0004702594	Asia
Asia|hCoV-19/Japan/PG-0363/2020|EPI ISL 480033|B|Japan|2020-02-22	Asia|hCoV-19/India/TG-CCMB-X65/2020|EPI ISL 528862|B.1.1.8|India|2020-07-14	0.0004702812	Asia
Asia|hCoV-19/Wuhan/HB-WH1-134/2020|EPI ISL 454911|B|China|2020-02-22	Asia|hCoV-19/India/TG-CCMB-X65/2020|EPI ISL 528862|B.1.1.8|India|2020-07-14	0.0005039062	Asia
Asia|hCoV-19/Wuhan/HB-WHCM2-278/2020|EPI ISL 455010|B|China|2020-02-22	Asia|hCoV-19/India/TG-CCMB-X65/2020|EPI ISL 528862|B.1.1.8|India|2020-07-14	0.0005717245	Asia
Asia|hCoV-19/Wuhan/HB-WHCM2-274/2020|EPI ISL 455008|B|China|2020-02-23	Asia|hCoV-19/India/TG-CCMB-X65/2020|EPI ISL 528862|B.1.1.8|India|2020-07-14	0.0006054137	Asia
Asia|hCoV-19/Hefei/2/2020|EPI ISL 412026|B|China|2020-02-23	Asia|hCoV-19/India/TG-CCMB-X65/2020|EPI ISL 528862|B.1.1.8|India|2020-07-14	0.0004366606	Asia
Asia|hCoV-19/South Korea/KCDC2013/2020|EPI ISL 426183|A|South Korea|2020-02-23	Asia|hCoV-19/India/TG-CCMB-X65/2020|EPI ISL 528862|B.1.1.8|India|2020-07-14	0.0007055759	Asia
Asia|hCoV-19/Oman/RESP-20-797/2020|EPI ISL 457701|B.4|Oman|2020-02-23	Asia|hCoV-19/India/TG-CCMB-X65/2020|EPI ISL 528862|B.1.1.8|India|2020-07-14	0.0006383817	Asia
Asia|hCoV-19/Wuhan/HB-WH1-138/2020|EPI ISL 454915|B|China|2020-02-24	Asia|hCoV-19/India/TG-CCMB-X65/2020|EPI ISL 528862|B.1.1.8|India|2020-07-14	0.0005374612	Asia
Asia|hCoV-19/Hong Kong/HKU-200723-017/2020|EPI ISL 497784|B|Hong Kong|2020-02-24	Asia|hCoV-19/India/TG-CCMB-X65/2020|EPI ISL 528862|B.1.1.8|India|2020-07-14	0.0005038829	Asia
Asia|hCoV-19/Wuhan/HB-WHCM2-276/2020|EPI ISL 455009|B|China|2020-02-24	Asia|hCoV-19/India/TG-CCMB-X65/2020|EPI ISL 528862|B.1.1.8|India|2020-07-14	0.0005717245	Asia
Asia|hCoV-19/Henan/HN03/2020|EPI ISL 450442|A|China|2020-02-24	Asia|hCoV-19/India/TG-CCMB-X65/2020|EPI ISL 528862|B.1.1.8|India|2020-07-14	0.0006047144	Asia
Asia|hCoV-19/Taiwan/TSGH-26/2020|EPI ISL 447252|B.4|Taiwan|2020-02-25	Asia|hCoV-19/India/TG-CCMB-X65/2020|EPI ISL 528862|B.1.1.8|India|2020-07-14	0.0008402590	Asia
Asia|hCoV-19/United Arab Emirates/L6599/2020|EPI ISL 435138|B|United Arab Emirates|2020-02-25	Asia|hCoV-19/India/TG-CCMB-X65/2020|EPI ISL 528862|B.1.1.8|India|2020-07-14	0.0006382742	Asia
Asia|hCoV-19/Guangzhou/GZMU0016/2020|EPI ISL 414663|A|China|2020-02-25	Asia|hCoV-19/India/TG-CCMB-X65/2020|EPI ISL 528862|B.1.1.8|India|2020-07-14	0.0005038596	Asia
Asia|hCoV-19/Guangzhou/GZMU0014/2020|EPI ISL 414692|B|China|2020-02-25	Asia|hCoV-19/India/TG-CCMB-X65/2020|EPI ISL 528862|B.1.1.8|India|2020-07-14	0.0005375020	Asia
Asia|hCoV-19/Wuhan/HB-WHCM2-272/2020|EPI ISL 455007|B|China|2020-02-26	Asia|hCoV-19/India/TG-CCMB-X65/2020|EPI ISL 528862|B.1.1.8|India|2020-07-14	0.0006053677	Asia
Asia|hCoV-19/Nanchang/JXN3T4/2020|EPI ISL 421246|A|China|2020-02-26	Asia|hCoV-19/India/TG-CCMB-X65/2020|EPI ISL 528862|B.1.1.8|India|2020-07-14	0.0005038596	Asia
Asia|hCoV-19/Taiwan/CGMH-CGU-03/2020|EPI ISL 415741|B.4|Taiwan|2020-02-26	Asia|hCoV-19/India/TG-CCMB-X65/2020|EPI ISL 528862|B.1.1.8|India|2020-07-14	0.0006719634	Asia
Asia|hCoV-19/Guangzhou/GZMU0117/2020|EPI ISL 457698|B|China|2020-02-26	Asia|hCoV-19/India/TG-CCMB-X65/2020|EPI ISL 528862|B.1.1.8|India|2020-07-14	0.0006047144	Asia
Asia|hCoV-19/Saudi Arabia/656/2020|EPI ISL 490010|B.1.247|Saudi Arabia|2020-02-26	Asia|hCoV-19/India/TG-CCMB-X65/2020|EPI ISL 528862|B.1.1.8|India|2020-07-14	0.0004703029	Asia
Asia|hCoV-19/Taiwan/CGMH-CGU-05/2020|EPI ISL 415743|B.4|Taiwan|2020-02-27	Asia|hCoV-19/India/TG-CCMB-X65/2020|EPI ISL 528862|B.1.1.8|India|2020-07-14	0.0006719634	Asia
Asia|hCoV-19/Wuhan/HB-WH1-140/2020|EPI ISL 454916|B|China|2020-02-27	Asia|hCoV-19/India/TG-CCMB-X65/2020|EPI ISL 528862|B.1.1.8|India|2020-07-14	0.0005038596	Asia
Asia|hCoV-19/Saudi Arabia/671/2020|EPI ISL 490011|B.1.246|Saudi Arabia|2020-02-27	Asia|hCoV-19/India/TG-CCMB-X65/2020|EPI ISL 528862|B.1.1.8|India|2020-07-14	0.0005038681	Asia
Asia|hCoV-19/Lebanon/S5 762/2020|EPI ISL 450512|B.4|Lebanon|2020-02-27	Asia|hCoV-19/India/TG-CCMB-X65/2020|EPI ISL 528862|B.1.1.8|India|2020-07-14	0.0007392459	Asia
Asia|hCoV-19/South Korea/KUMC03/2020|EPI ISL 413513|A|South Korea|2020-02-27	Asia|hCoV-19/India/TG-CCMB-X65/2020|EPI ISL 528862|B.1.1.8|India|2020-07-14	0.0005710906	Asia
Asia|hCoV-19/Singapore/12Clin/2020|EPI ISL 418995|A|Singapore|2020-02-28	Asia|hCoV-19/India/TG-CCMB-X65/2020|EPI ISL 528862|B.1.1.8|India|2020-07-14	0.0004763950	Asia
Asia|hCoV-19/Wuhan/HB-WHCM-113/2020|EPI ISL 454993|B|China|2020-02-28	Asia|hCoV-19/India/TG-CCMB-X65/2020|EPI ISL 528862|B.1.1.8|India|2020-07-14	0.0004702810	Asia
Asia|hCoV-19/Wuhan/HB-WH2-158/2020|EPI ISL 454926|B|China|2020-02-28	Asia|hCoV-19/India/TG-CCMB-X65/2020|EPI ISL 528862|B.1.1.8|India|2020-07-14	0.0005375020	Asia
Asia|hCoV-19/Wuhan/HB-WH2-160/2020|EPI ISL 454928|B|China|2020-02-28	Asia|hCoV-19/India/TG-CCMB-X65/2020|EPI ISL 528862|B.1.1.8|India|2020-07-14	0.0004366605	Asia
Asia|hCoV-19/Wuhan/HB-WH2-155/2020|EPI ISL 454923|B|China|2020-02-28	Asia|hCoV-19/India/TG-CCMB-X65/2020|EPI ISL 528862|B.1.1.8|India|2020-07-14	0.0005375020	Asia
Asia|hCoV-19/Malaysia/IMR WC1098/2020|EPI ISL 430442|B|Malaysia|2020-02-29	Asia|hCoV-19/India/TG-CCMB-X65/2020|EPI ISL 528862|B.1.1.8|India|2020-07-14	0.0004368807	Asia
Asia|hCoV-19/Malaysia/IMR WC1097/2020|EPI ISL 430441|B|Malaysia|2020-02-29	Asia|hCoV-19/India/TG-CCMB-X65/2020|EPI ISL 528862|B.1.1.8|India|2020-07-14	0.0004366606	Asia
Asia|hCoV-19/Taiwan/CGMH-CGU-21/2020|EPI ISL 444274|B.4|Taiwan|2020-02-29	Asia|hCoV-19/India/TG-CCMB-X65/2020|EPI ISL 528862|B.1.1.8|India|2020-07-14	0.0007728409	Asia
Asia|hCoV-19/Beijing/DT-travelUSA01/2020|EPI ISL 452332|B|China|2020-02-29	Asia|hCoV-19/India/TG-CCMB-X65/2020|EPI ISL 528862|B.1.1.8|India|2020-07-14	0.0004366605	Asia
Asia|hCoV-19/Malaysia/IMR WC1114/2020|EPI ISL 455793|B|Malaysia|2020-02-29	Asia|hCoV-19/India/TG-CCMB-X65/2020|EPI ISL 528862|B.1.1.8|India|2020-07-14	0.0005711724	Asia
Asia|hCoV-19/Wuhan/HB-WH5-232/2020|EPI ISL 454975|B|China|2020-03-01	Asia|hCoV-19/India/TG-CCMB-X65/2020|EPI ISL 528862|B.1.1.8|India|2020-07-14	0.0005711339	Asia
Asia|hCoV-19/Singapore/18/2020|EPI ISL 418999|A|Singapore|2020-03-01	Asia|hCoV-19/India/TG-CCMB-X65/2020|EPI ISL 528862|B.1.1.8|India|2020-07-14	0.0004763727	Asia
Asia|hCoV-19/Israel/ISR IT0320/2020|EPI ISL 419210|B.1.1|Israel|2020-03-01	Asia|hCoV-19/India/TG-CCMB-X65/2020|EPI ISL 528862|B.1.1.8|India|2020-07-14	0.0002350644	Asia
Asia|hCoV-19/Japan/PG-0215/2020|EPI ISL 479915|A|Japan|2020-03-01	Asia|hCoV-19/India/TG-CCMB-X65/2020|EPI ISL 528862|B.1.1.8|India|2020-07-14	0.0005710906	Asia
Asia|hCoV-19/Japan/PG-0058/2020|EPI ISL 479821|A|Japan|2020-03-02	Asia|hCoV-19/India/TG-CCMB-X65/2020|EPI ISL 528862|B.1.1.8|India|2020-07-14	0.0006383309	Asia
Asia|hCoV-19/Wuhan/HB-WHCM-104/2020|EPI ISL 454989|A|China|2020-03-02	Asia|hCoV-19/India/TG-CCMB-X65/2020|EPI ISL 528862|B.1.1.8|India|2020-07-14	0.0006382742	Asia
Asia|hCoV-19/Wuhan/HB-WHCM-099/2020|EPI ISL 454986|B|China|2020-03-02	Asia|hCoV-19/India/TG-CCMB-X65/2020|EPI ISL 528862|B.1.1.8|India|2020-07-14	0.0006727604	Asia
Asia|hCoV-19/Wuhan/HB-WH1-124/2020|EPI ISL 454905|B|China|2020-03-02	Asia|hCoV-19/India/TG-CCMB-X65/2020|EPI ISL 528862|B.1.1.8|India|2020-07-14	0.0004702594	Asia
Asia|hCoV-19/India/UN-763/2020|EPI ISL 420543|B.1.5|India|2020-03-03	Asia|hCoV-19/India/TG-CCMB-X65/2020|EPI ISL 528862|B.1.1.8|India|2020-07-14	0.0003694560	Asia
Asia|hCoV-19/India/UN-772/2020|EPI ISL 420547|B.1.5|India|2020-03-03	Asia|hCoV-19/India/TG-CCMB-X65/2020|EPI ISL 528862|B.1.1.8|India|2020-07-14	0.0003358623	Asia
Asia|hCoV-19/Singapore/24nan/2020|EPI ISL 482672|B|Singapore|2020-03-03	Asia|hCoV-19/India/TG-CCMB-X65/2020|EPI ISL 528862|B.1.1.8|India|2020-07-14	0.0004702733	Asia
Asia|hCoV-19/Wuhan/HB-WH1-141/2020|EPI ISL 454917|B|China|2020-03-03	Asia|hCoV-19/India/TG-CCMB-X65/2020|EPI ISL 528862|B.1.1.8|India|2020-07-14	0.0005038829	Asia
Asia|hCoV-19/Malaysia/0956/2020|EPI ISL 501181|B|Malaysia|2020-03-04	Asia|hCoV-19/India/TG-CCMB-X65/2020|EPI ISL 528862|B.1.1.8|India|2020-07-14	0.0004366605	Asia
Asia|hCoV-19/Beijing/DT-travelIT04/2020|EPI ISL 452351|B|China|2020-03-04	Asia|hCoV-19/India/TG-CCMB-X65/2020|EPI ISL 528862|B.1.1.8|India|2020-07-14	0.0004366605	Asia
Asia|hCoV-19/Pakistan/Gilgit1/2020|EPI ISL 417444|B|Pakistan|2020-03-04	Asia|hCoV-19/India/TG-CCMB-X65/2020|EPI ISL 528862|B.1.1.8|India|2020-07-14	0.0005711075	Asia
Asia|hCoV-19/Japan/PG-0087/2020|EPI ISL 479835|A|Japan|2020-03-04	Asia|hCoV-19/India/TG-CCMB-X65/2020|EPI ISL 528862|B.1.1.8|India|2020-07-14	0.0006383309	Asia
Asia|hCoV-19/Georgia/Tb-273/2020|EPI ISL 416479|B.1.1|Georgia|2020-03-05	Asia|hCoV-19/India/TG-CCMB-X65/2020|EPI ISL 528862|B.1.1.8|India|2020-07-14	0.0002350645	Asia
Asia|hCoV-19/Malaysia/IMR WC1170/2020|EPI ISL 430440|B|Malaysia|2020-03-05	Asia|hCoV-19/India/TG-CCMB-X65/2020|EPI ISL 528862|B.1.1.8|India|2020-07-14	0.0004366605	Asia
Asia|hCoV-19/Taiwan/CGMH-CGU-06/2020|EPI ISL 417519|B.4|Taiwan|2020-03-05	Asia|hCoV-19/India/TG-CCMB-X65/2020|EPI ISL 528862|B.1.1.8|India|2020-07-14	0.0006719634	Asia
Asia|hCoV-19/Hangzhou/HZCDC6111/2020|EPI ISL 482575|B|China|2020-03-05	Asia|hCoV-19/India/TG-CCMB-X65/2020|EPI ISL 528862|B.1.1.8|India|2020-07-14	0.0004030631	Asia
Asia|hCoV-19/Yunnan/0306-466/2020|EPI ISL 429239|B|China|2020-03-06	Asia|hCoV-19/India/TG-CCMB-X65/2020|EPI ISL 528862|B.1.1.8|India|2020-07-14	0.0004703286	Asia
Asia|hCoV-19/Vietnam/CM295/2020|EPI ISL 416430|B.1.1|Vietnam|2020-03-06	Asia|hCoV-19/India/TG-CCMB-X65/2020|EPI ISL 528862|B.1.1.8|India|2020-07-14	0.0002014797	Asia
Asia|hCoV-19/Hangzhou/HZCDC6224/2020|EPI ISL 482576|B|China|2020-03-06	Asia|hCoV-19/India/TG-CCMB-X65/2020|EPI ISL 528862|B.1.1.8|India|2020-07-14	0.0007392022	Asia
Asia|hCoV-19/Beijing/DT-travelIT02/2020|EPI ISL 452353|B.1|China|2020-03-06	Asia|hCoV-19/India/TG-CCMB-X65/2020|EPI ISL 528862|B.1.1.8|India|2020-07-14	0.0003694731	Asia
Asia|hCoV-19/Hangzhou/HZCDC6228/2020|EPI ISL 482577|B.1|China|2020-03-07	Asia|hCoV-19/India/TG-CCMB-X65/2020|EPI ISL 528862|B.1.1.8|India|2020-07-14	0.0003358623	Asia
Asia|hCoV-19/Vietnam/39607/2020|EPI ISL 416428|B.1.1|Vietnam|2020-03-07	Asia|hCoV-19/India/TG-CCMB-X65/2020|EPI ISL 528862|B.1.1.8|India|2020-07-14	0.0002014797	Asia
Asia|hCoV-19/Beijing/DT-travelES03/2020|EPI ISL 452345|B.1|China|2020-03-07	Asia|hCoV-19/India/TG-CCMB-X65/2020|EPI ISL 528862|B.1.1.8|India|2020-07-14	0.0004030631	Asia
Asia|hCoV-19/Beijing/DT-travelIT03/2020|EPI ISL 452354|B.1|China|2020-03-07	Asia|hCoV-19/India/TG-CCMB-X65/2020|EPI ISL 528862|B.1.1.8|India|2020-07-14	0.0004030884	Asia
Asia|hCoV-19/Japan/P1/2020|EPI ISL 419296|B.1.255|Japan|2020-03-08	Asia|hCoV-19/India/TG-CCMB-X65/2020|EPI ISL 528862|B.1.1.8|India|2020-07-14	0.0003694731	Asia
Asia|hCoV-19/Japan/PG-0056/2020|EPI ISL 479819|A|Japan|2020-03-08	Asia|hCoV-19/India/TG-CCMB-X65/2020|EPI ISL 528862|B.1.1.8|India|2020-07-14	0.0006383309	Asia
Asia|hCoV-19/Singapore/49/2020|EPI ISL 428828|B.1.5|Singapore|2020-03-08	Asia|hCoV-19/India/TG-CCMB-X65/2020|EPI ISL 528862|B.1.1.8|India|2020-07-14	0.0003022699	Asia
Asia|hCoV-19/Vietnam/VNHN 0207/2020|EPI ISL 511891|B.1.1|Vietnam|2020-03-08	Asia|hCoV-19/India/TG-CCMB-X65/2020|EPI ISL 528862|B.1.1.8|India|2020-07-14	0.0002014797	Asia
Asia|hCoV-19/Singapore/394/2020|EPI ISL 469143|B|Singapore|2020-03-09	Asia|hCoV-19/India/TG-CCMB-X65/2020|EPI ISL 528862|B.1.1.8|India|2020-07-14	0.0004366605	Asia
Asia|hCoV-19/Japan/PG-0221/2020|EPI ISL 479920|A|Japan|2020-03-09	Asia|hCoV-19/India/TG-CCMB-X65/2020|EPI ISL 528862|B.1.1.8|India|2020-07-14	0.0006383226	Asia
Asia|hCoV-19/Saudi Arabia/KAIMRC01/2020|EPI ISL 507010|B.6|Saudi Arabia|2020-03-09	Asia|hCoV-19/India/TG-CCMB-X65/2020|EPI ISL 528862|B.1.1.8|India|2020-07-14	0.0006383522	Asia
Asia|hCoV-19/Iran/KHGRC-1.1-IPI-8206/2020|EPI ISL 442523|B.4|Iran|2020-03-09	Asia|hCoV-19/India/TG-CCMB-X65/2020|EPI ISL 528862|B.1.1.8|India|2020-07-14	0.0006047603	Asia
Asia|hCoV-19/Saudi Arabia/SCDC-3321/2020|EPI ISL 416521|B.1.246|Saudi Arabia|2020-03-10	Asia|hCoV-19/India/TG-CCMB-X65/2020|EPI ISL 528862|B.1.1.8|India|2020-07-14	0.0004030698	Asia
Asia|hCoV-19/India/UN-1100/2020|EPI ISL 421664|B.4|India|2020-03-10	Asia|hCoV-19/India/TG-CCMB-X65/2020|EPI ISL 528862|B.1.1.8|India|2020-07-14	0.0007393020	Asia
Asia|hCoV-19/India/UN-1063/2020|EPI ISL 424361|B.4|India|2020-03-10	Asia|hCoV-19/India/TG-CCMB-X65/2020|EPI ISL 528862|B.1.1.8|India|2020-07-14	0.0007056413	Asia
Asia|hCoV-19/Singapore/31/2020|EPI ISL 420108|B|Singapore|2020-03-10	Asia|hCoV-19/India/TG-CCMB-X65/2020|EPI ISL 528862|B.1.1.8|India|2020-07-14	0.0004366605	Asia
Asia|hCoV-19/Japan/P4-1/2020|EPI ISL 419301|B.1.1|Japan|2020-03-11	Asia|hCoV-19/India/TG-CCMB-X65/2020|EPI ISL 528862|B.1.1.8|India|2020-07-14	0.0002014797	Asia
Asia|hCoV-19/Singapore/32/2020|EPI ISL 420109|B|Singapore|2020-03-11	Asia|hCoV-19/India/TG-CCMB-X65/2020|EPI ISL 528862|B.1.1.8|India|2020-07-14	0.0004366605	Asia
Asia|hCoV-19/Lebanon/S9 764/2020|EPI ISL 450515|B.4|Lebanon|2020-03-11	Asia|hCoV-19/India/TG-CCMB-X65/2020|EPI ISL 528862|B.1.1.8|India|2020-07-14	0.0007056413	Asia
Asia|hCoV-19/Japan/SMU-0311S2/2020|EPI ISL 416524|B.1.5|Japan|2020-03-11	Asia|hCoV-19/India/TG-CCMB-X65/2020|EPI ISL 528862|B.1.1.8|India|2020-07-14	0.0003358722	Asia
Asia|hCoV-19/Japan/PG-0437/2020|EPI ISL 480103|A|Japan|2020-03-12	Asia|hCoV-19/India/TG-CCMB-X65/2020|EPI ISL 528862|B.1.1.8|India|2020-07-14	0.0006719409	Asia
Asia|hCoV-19/Japan/PG-0324/2020|EPI ISL 479999|B.1.5|Japan|2020-03-12	Asia|hCoV-19/India/TG-CCMB-X65/2020|EPI ISL 528862|B.1.1.8|India|2020-07-14	0.0004030884	Asia
Asia|hCoV-19/Beijing/DT-travelNO01/2020|EPI ISL 452342|B|China|2020-03-12	Asia|hCoV-19/India/TG-CCMB-X65/2020|EPI ISL 528862|B.1.1.8|India|2020-07-14	0.0004366751	Asia
Asia|hCoV-19/India/UN-1621/2020|EPI ISL 421671|B.4|India|2020-03-12	Asia|hCoV-19/India/TG-CCMB-X65/2020|EPI ISL 528862|B.1.1.8|India|2020-07-14	0.0007056295	Asia
Asia|hCoV-19/Thailand/Bangkok 2294/2020|EPI ISL 447921|B.6|Thailand|2020-03-13	Asia|hCoV-19/India/TG-CCMB-X65/2020|EPI ISL 528862|B.1.1.8|India|2020-07-14	0.0006719745	Asia
Asia|hCoV-19/Taiwan/CGMH-CGU-09/2020|EPI ISL 417522|B|Taiwan|2020-03-13	Asia|hCoV-19/India/TG-CCMB-X65/2020|EPI ISL 528862|B.1.1.8|India|2020-07-14	0.0005711170	Asia
Asia|hCoV-19/Japan/PG-0192/2020|EPI ISL 479897|B.1.160|Japan|2020-03-13	Asia|hCoV-19/India/TG-CCMB-X65/2020|EPI ISL 528862|B.1.1.8|India|2020-07-14	0.0004366678	Asia
Asia|hCoV-19/Beijing/DT-travelDE01/2020|EPI ISL 452329|B|China|2020-03-13	Asia|hCoV-19/India/TG-CCMB-X65/2020|EPI ISL 528862|B.1.1.8|India|2020-07-14	0.0004366605	Asia
Asia|hCoV-19/Oman/RESP-20-2282/2020|EPI ISL 457974|B.1.220|Oman|2020-03-14	Asia|hCoV-19/India/TG-CCMB-X65/2020|EPI ISL 528862|B.1.1.8|India|2020-07-14	0.0003694560	Asia
Asia|hCoV-19/Singapore/758/2020|EPI ISL 507003|B.6|Singapore|2020-03-14	Asia|hCoV-19/India/TG-CCMB-X65/2020|EPI ISL 528862|B.1.1.8|India|2020-07-14	0.0006047245	Asia
Asia|hCoV-19/Hangzhou/HZCDC6706/2020|EPI ISL 421222|B|China|2020-03-14	Asia|hCoV-19/India/TG-CCMB-X65/2020|EPI ISL 528862|B.1.1.8|India|2020-07-14	0.0004366606	Asia
Asia|hCoV-19/Wuhan/HB-WH5-237/2020|EPI ISL 454978|B|China|2020-03-14	Asia|hCoV-19/India/TG-CCMB-X65/2020|EPI ISL 528862|B.1.1.8|India|2020-07-14	0.0004702733	Asia
Asia|hCoV-19/Beijing/DT-travelGR01/2020|EPI ISL 452347|B.1|China|2020-03-15	Asia|hCoV-19/India/TG-CCMB-X65/2020|EPI ISL 528862|B.1.1.8|India|2020-07-14	0.0003358623	Asia
Asia|hCoV-19/Israel/CVL-n-5936/2020|EPI ISL 475018|B.1|Israel|2020-03-15	Asia|hCoV-19/India/TG-CCMB-X65/2020|EPI ISL 528862|B.1.1.8|India|2020-07-14	0.0004030698	Asia
Asia|hCoV-19/Israel/CVL-n-6157/2020|EPI ISL 475022|B.1|Israel|2020-03-15	Asia|hCoV-19/India/TG-CCMB-X65/2020|EPI ISL 528862|B.1.1.8|India|2020-07-14	0.0005039380	Asia
Asia|hCoV-19/South Korea/KCDC2128/2020|EPI ISL 498029|B.40|South Korea|2020-03-15	Asia|hCoV-19/India/TG-CCMB-X65/2020|EPI ISL 528862|B.1.1.8|India|2020-07-14	0.0006383817	Asia
Asia|hCoV-19/Pakistan/KHI1/2020|EPI ISL 451958|B|Pakistan|2020-03-16	Asia|hCoV-19/India/TG-CCMB-X65/2020|EPI ISL 528862|B.1.1.8|India|2020-07-14	0.0005375154	Asia
Asia|hCoV-19/United Arab Emirates/L0879/2020|EPI ISL 435124|B.1.1.296|United Arab Emirates|2020-03-16	Asia|hCoV-19/India/TG-CCMB-X65/2020|EPI ISL 528862|B.1.1.8|India|2020-07-14	0.0003022660	Asia
Asia|hCoV-19/South Korea/KCDC2129/2020|EPI ISL 498030|B.40|South Korea|2020-03-16	Asia|hCoV-19/India/TG-CCMB-X65/2020|EPI ISL 528862|B.1.1.8|India|2020-07-14	0.0006047424	Asia
Asia|hCoV-19/Saudi Arabia/KAIMRC12/2020|EPI ISL 507018|B.1.1|Saudi Arabia|2020-03-17	Asia|hCoV-19/India/TG-CCMB-X65/2020|EPI ISL 528862|B.1.1.8|India|2020-07-14	0.0002014797	Asia
Asia|hCoV-19/Taiwan/TSGH-13/2020|EPI ISL 428230|B.4|Taiwan|2020-03-17	Asia|hCoV-19/India/TG-CCMB-X65/2020|EPI ISL 528862|B.1.1.8|India|2020-07-14	0.0008739131	Asia
Asia|hCoV-19/Vietnam/VNHN 1072/2020|EPI ISL 455717|B.1|Vietnam|2020-03-17	Asia|hCoV-19/India/TG-CCMB-X65/2020|EPI ISL 528862|B.1.1.8|India|2020-07-14	0.0004369009	Asia
Asia|hCoV-19/Taiwan/CGMH-CGU-13/2020|EPI ISL 424969|B.1.1|Taiwan|2020-03-17	Asia|hCoV-19/India/TG-CCMB-X65/2020|EPI ISL 528862|B.1.1.8|India|2020-07-14	0.0002686630	Asia
Asia|hCoV-19/Wuhan/HB-WH4-211/2020|EPI ISL 454960|B|China|2020-03-18	Asia|hCoV-19/India/TG-CCMB-X65/2020|EPI ISL 528862|B.1.1.8|India|2020-07-14	0.0005374861	Asia
Asia|hCoV-19/Vietnam/VNHN 1167/2020|EPI ISL 455696|B.1|Vietnam|2020-03-18	Asia|hCoV-19/India/TG-CCMB-X65/2020|EPI ISL 528862|B.1.1.8|India|2020-07-14	0.0004030817	Asia
Asia|hCoV-19/Hong Kong/HKU-200723-043/2020|EPI ISL 497810|B.1|Hong Kong|2020-03-18	Asia|hCoV-19/India/TG-CCMB-X65/2020|EPI ISL 528862|B.1.1.8|India|2020-07-14	0.0004702673	Asia
Asia|hCoV-19/Oman/RESP-20-3080/2020|EPI ISL 457979|B.1.1|Oman|2020-03-18	Asia|hCoV-19/India/TG-CCMB-X65/2020|EPI ISL 528862|B.1.1.8|India|2020-07-14	0.0002014797	Asia
Asia|hCoV-19/Lebanon/LB-R8/2020|EPI ISL 498551|B.1.5|Lebanon|2020-03-19	Asia|hCoV-19/India/TG-CCMB-X65/2020|EPI ISL 528862|B.1.1.8|India|2020-07-14	0.0004030817	Asia
Asia|hCoV-19/Japan/PG-0281/2020|EPI ISL 479961|B.1.1|Japan|2020-03-19	Asia|hCoV-19/India/TG-CCMB-X65/2020|EPI ISL 528862|B.1.1.8|India|2020-07-14	0.0002350645	Asia
Asia|hCoV-19/United Arab Emirates/L9584510/2020|EPI ISL 520743|B.1.1|United Arab Emirates|2020-03-19	Asia|hCoV-19/India/TG-CCMB-X65/2020|EPI ISL 528862|B.1.1.8|India|2020-07-14	0.0002350753	Asia
Asia|hCoV-19/Wuhan/HB-WH4-212/2020|EPI ISL 454961|B|China|2020-03-19	Asia|hCoV-19/India/TG-CCMB-X65/2020|EPI ISL 528862|B.1.1.8|India|2020-07-14	0.0005375109	Asia
Asia|hCoV-19/Taiwan/NCKUH-007/2020|EPI ISL 493202|B.40|Taiwan|2020-03-20	Asia|hCoV-19/India/TG-CCMB-X65/2020|EPI ISL 528862|B.1.1.8|India|2020-07-14	0.0006719634	Asia
Asia|hCoV-19/Taiwan/107/2020|EPI ISL 420085|B.1|Taiwan|2020-03-20	Asia|hCoV-19/India/TG-CCMB-X65/2020|EPI ISL 528862|B.1.1.8|India|2020-07-14	0.0004366808	Asia
Asia|hCoV-19/Oman/RESP-20-3700/2020|EPI ISL 457986|B|Oman|2020-03-20	Asia|hCoV-19/India/TG-CCMB-X65/2020|EPI ISL 528862|B.1.1.8|India|2020-07-14	0.0004702733	Asia
Asia|hCoV-19/Singapore/173nan/2020|EPI ISL 538441|B.1|Singapore|2020-03-20	Asia|hCoV-19/India/TG-CCMB-X65/2020|EPI ISL 528862|B.1.1.8|India|2020-07-14	0.0003694731	Asia
Asia|hCoV-19/Taiwan/CGMH-CGU-23/2020|EPI ISL 444276|B.1.255|Taiwan|2020-03-21	Asia|hCoV-19/India/TG-CCMB-X65/2020|EPI ISL 528862|B.1.1.8|India|2020-07-14	0.0003694731	Asia
Asia|hCoV-19/Vietnam/VNHN 1492/2020|EPI ISL 455699|B.1.1|Vietnam|2020-03-21	Asia|hCoV-19/India/TG-CCMB-X65/2020|EPI ISL 528862|B.1.1.8|India|2020-07-14	0.0002350753	Asia
Asia|hCoV-19/Singapore/179/2020|EPI ISL 462297|B|Singapore|2020-03-21	Asia|hCoV-19/India/TG-CCMB-X65/2020|EPI ISL 528862|B.1.1.8|India|2020-07-14	0.0005710980	Asia
Asia|hCoV-19/Hangzhou/HZCDCp145/2020|EPI ISL 482582|B.1.1|China|2020-03-21	Asia|hCoV-19/India/TG-CCMB-X65/2020|EPI ISL 528862|B.1.1.8|India|2020-07-14	0.0002350645	Asia
Asia|hCoV-19/Hangzhou/HZCDC7184F/2020|EPI ISL 482583|B.1|China|2020-03-22	Asia|hCoV-19/India/TG-CCMB-X65/2020|EPI ISL 528862|B.1.1.8|India|2020-07-14	0.0003694670	Asia
Asia|hCoV-19/Beijing/DT-travelUK01/2020|EPI ISL 452355|B.1.1|China|2020-03-22	Asia|hCoV-19/India/TG-CCMB-X65/2020|EPI ISL 528862|B.1.1.8|India|2020-07-14	0.0002686630	Asia
Asia|hCoV-19/Israel/701002334/2020|EPI ISL 447306|B.1|Israel|2020-03-22	Asia|hCoV-19/India/TG-CCMB-X65/2020|EPI ISL 528862|B.1.1.8|India|2020-07-14	0.0004367083	Asia
Asia|hCoV-19/South Korea/KCDC2145/2020|EPI ISL 498046|B.1|South Korea|2020-03-22	Asia|hCoV-19/India/TG-CCMB-X65/2020|EPI ISL 528862|B.1.1.8|India|2020-07-14	0.0003694731	Asia
Asia|hCoV-19/Saudi Arabia/KAUST-Makkah13/2020|EPI ISL 437466|A|Saudi Arabia|2020-03-23	Asia|hCoV-19/India/TG-CCMB-X65/2020|EPI ISL 528862|B.1.1.8|India|2020-07-14	0.0006047603	Asia
Asia|hCoV-19/Japan/PG-0232/2020|EPI ISL 479927|A|Japan|2020-03-23	Asia|hCoV-19/India/TG-CCMB-X65/2020|EPI ISL 528862|B.1.1.8|India|2020-07-14	0.0006719409	Asia
Asia|hCoV-19/Taiwan/108/2020|EPI ISL 429883|B.1|Taiwan|2020-03-23	Asia|hCoV-19/India/TG-CCMB-X65/2020|EPI ISL 528862|B.1.1.8|India|2020-07-14	0.0003694731	Asia
Asia|hCoV-19/Saudi Arabia/KFSHRC27/2020|EPI ISL 507032|B.1.246|Saudi Arabia|2020-03-23	Asia|hCoV-19/India/TG-CCMB-X65/2020|EPI ISL 528862|B.1.1.8|India|2020-07-14	0.0004030698	Asia
Asia|hCoV-19/Taiwan/TSGH-14/2020|EPI ISL 428231|B.1.255|Taiwan|2020-03-24	Asia|hCoV-19/India/TG-CCMB-X65/2020|EPI ISL 528862|B.1.1.8|India|2020-07-14	0.0004703325	Asia
Asia|hCoV-19/Israel/701002431/2020|EPI ISL 447302|B.1.1|Israel|2020-03-24	Asia|hCoV-19/India/TG-CCMB-X65/2020|EPI ISL 528862|B.1.1.8|India|2020-07-14	0.0002686630	Asia
Asia|hCoV-19/Israel/701002458/2020|EPI ISL 447297|B.1|Israel|2020-03-24	Asia|hCoV-19/India/TG-CCMB-X65/2020|EPI ISL 528862|B.1.1.8|India|2020-07-14	0.0004030698	Asia
Asia|hCoV-19/Taiwan/TSGH-10/2020|EPI ISL 427397|B.40|Taiwan|2020-03-24	Asia|hCoV-19/India/TG-CCMB-X65/2020|EPI ISL 528862|B.1.1.8|India|2020-07-14	0.0006047424	Asia
Asia|hCoV-19/Singapore/486/2020|EPI ISL 476820|B|Singapore|2020-03-25	Asia|hCoV-19/India/TG-CCMB-X65/2020|EPI ISL 528862|B.1.1.8|India|2020-07-14	0.0005374612	Asia
Asia|hCoV-19/Israel/990059251/2020|EPI ISL 447269|B.1|Israel|2020-03-25	Asia|hCoV-19/India/TG-CCMB-X65/2020|EPI ISL 528862|B.1.1.8|India|2020-07-14	0.0004030698	Asia
Asia|hCoV-19/Oman/RESP-20-5505/2020|EPI ISL 457994|B.1|Oman|2020-03-25	Asia|hCoV-19/India/TG-CCMB-X65/2020|EPI ISL 528862|B.1.1.8|India|2020-07-14	0.0004366808	Asia
Asia|hCoV-19/Thailand/Bangkok-0038/2020|EPI ISL 429174|B.1|Thailand|2020-03-25	Asia|hCoV-19/India/TG-CCMB-X65/2020|EPI ISL 528862|B.1.1.8|India|2020-07-14	0.0003694731	Asia
Asia|hCoV-19/South Korea/IHC3486/2020|EPI ISL 541001|B.1.1|South Korea|2020-03-26	Asia|hCoV-19/India/TG-CCMB-X65/2020|EPI ISL 528862|B.1.1.8|India|2020-07-14	0.0002350645	Asia
Asia|hCoV-19/Israel/2047145/2020|EPI ISL 447396|B.1.1|Israel|2020-03-26	Asia|hCoV-19/India/TG-CCMB-X65/2020|EPI ISL 528862|B.1.1.8|India|2020-07-14	0.0002350645	Asia
Asia|hCoV-19/South Korea/KCDC2183/2020|EPI ISL 506977|B.1.1|South Korea|2020-03-26	Asia|hCoV-19/India/TG-CCMB-X65/2020|EPI ISL 528862|B.1.1.8|India|2020-07-14	0.0002350645	Asia
Asia|hCoV-19/Israel/701002666/2020|EPI ISL 447286|B.1|Israel|2020-03-26	Asia|hCoV-19/India/TG-CCMB-X65/2020|EPI ISL 528862|B.1.1.8|India|2020-07-14	0.0004366881	Asia
Asia|hCoV-19/Japan/PG-0318/2020|EPI ISL 479993|B.1|Japan|2020-03-27	Asia|hCoV-19/India/TG-CCMB-X65/2020|EPI ISL 528862|B.1.1.8|India|2020-07-14	0.0004366881	Asia
Asia|hCoV-19/Indonesia/JK-EIJK-03/2020|EPI ISL 437191|B|Indonesia|2020-03-27	Asia|hCoV-19/India/TG-CCMB-X65/2020|EPI ISL 528862|B.1.1.8|India|2020-07-14	0.0004702812	Asia
Asia|hCoV-19/Vietnam/VNHN 3085/2020|EPI ISL 455703|B.1.1|Vietnam|2020-03-27	Asia|hCoV-19/India/TG-CCMB-X65/2020|EPI ISL 528862|B.1.1.8|India|2020-07-14	0.0002686506	Asia
Asia|hCoV-19/Saudi Arabia/KFSHRC43/2020|EPI ISL 507036|B.1.247|Saudi Arabia|2020-03-27	Asia|hCoV-19/India/TG-CCMB-X65/2020|EPI ISL 528862|B.1.1.8|India|2020-07-14	0.0004366881	Asia
Asia|hCoV-19/Georgia/Tb-1352/2020|EPI ISL 420140|B.1|Georgia|2020-03-28	Asia|hCoV-19/India/TG-CCMB-X65/2020|EPI ISL 528862|B.1.1.8|India|2020-07-14	0.0004030884	Asia
Asia|hCoV-19/South Korea/KCDC2189/2020|EPI ISL 506983|B.1.5|South Korea|2020-03-28	Asia|hCoV-19/India/TG-CCMB-X65/2020|EPI ISL 528862|B.1.1.8|India|2020-07-14	0.0004030631	Asia
Asia|hCoV-19/Thailand/Bangkok-0043/2020|EPI ISL 429179|B.1.5|Thailand|2020-03-28	Asia|hCoV-19/India/TG-CCMB-X65/2020|EPI ISL 528862|B.1.1.8|India|2020-07-14	0.0003694670	Asia
Asia|hCoV-19/South Korea/KCDC2190/2020|EPI ISL 506984|B.1|South Korea|2020-03-28	Asia|hCoV-19/India/TG-CCMB-X65/2020|EPI ISL 528862|B.1.1.8|India|2020-07-14	0.0004702951	Asia
Asia|hCoV-19/Saudi Arabia/KAUST-Madinah238/2020|EPI ISL 437733|B.1.246|Saudi Arabia|2020-03-29	Asia|hCoV-19/India/TG-CCMB-X65/2020|EPI ISL 528862|B.1.1.8|India|2020-07-14	0.0004702890	Asia
Asia|hCoV-19/Singapore/930/2020|EPI ISL 538462|B.1|Singapore|2020-03-29	Asia|hCoV-19/India/TG-CCMB-X65/2020|EPI ISL 528862|B.1.1.8|India|2020-07-14	0.0003694731	Asia
Asia|hCoV-19/Oman/RESP-20-6417/2020|EPI ISL 457996|B.1|Oman|2020-03-29	Asia|hCoV-19/India/TG-CCMB-X65/2020|EPI ISL 528862|B.1.1.8|India|2020-07-14	0.0004703108	Asia
Asia|hCoV-19/Saudi Arabia/KAUST-Madinah255/2020|EPI ISL 437739|B.1.36.6|Saudi Arabia|2020-03-29	Asia|hCoV-19/India/TG-CCMB-X65/2020|EPI ISL 528862|B.1.1.8|India|2020-07-14	0.0005038680	Asia
Asia|hCoV-19/Indonesia/JI-ITD-1273V/2020|EPI ISL 529964|B|Indonesia|2020-03-30	Asia|hCoV-19/India/TG-CCMB-X65/2020|EPI ISL 528862|B.1.1.8|India|2020-07-14	0.0005711340	Asia
Asia|hCoV-19/Saudi Arabia/KAUST-Madinah254/2020|EPI ISL 437738|B.1.246|Saudi Arabia|2020-03-30	Asia|hCoV-19/India/TG-CCMB-X65/2020|EPI ISL 528862|B.1.1.8|India|2020-07-14	0.0004030698	Asia
Asia|hCoV-19/Malaysia/3499/2020|EPI ISL 501205|B.6|Malaysia|2020-03-30	Asia|hCoV-19/India/TG-CCMB-X65/2020|EPI ISL 528862|B.1.1.8|India|2020-07-14	0.0006383333	Asia
Asia|hCoV-19/Malaysia/IMR WC9127/2020|EPI ISL 459956|B.6|Malaysia|2020-03-30	Asia|hCoV-19/India/TG-CCMB-X65/2020|EPI ISL 528862|B.1.1.8|India|2020-07-14	0.0006383333	Asia
Asia|hCoV-19/India/WB-IK5/2020|EPI ISL 508376|B.1.5|India|2020-03-31	Asia|hCoV-19/India/TG-CCMB-X65/2020|EPI ISL 528862|B.1.1.8|India|2020-07-14	0.0003358623	Asia
Asia|hCoV-19/Japan/PG-0355/2020|EPI ISL 480027|B.1.1|Japan|2020-03-31	Asia|hCoV-19/India/TG-CCMB-X65/2020|EPI ISL 528862|B.1.1.8|India|2020-07-14	0.0002686630	Asia
Asia|hCoV-19/India/TG-CCMB-J057/2020|EPI ISL 447563|B.6|India|2020-03-31	Asia|hCoV-19/India/TG-CCMB-X65/2020|EPI ISL 528862|B.1.1.8|India|2020-07-14	0.0007392582	Asia
Asia|hCoV-19/Singapore/933/2020|EPI ISL 538465|B.6|Singapore|2020-03-31	Asia|hCoV-19/India/TG-CCMB-X65/2020|EPI ISL 528862|B.1.1.8|India|2020-07-14	0.0006383333	Asia
Asia|hCoV-19/Israel/2089861/2020|EPI ISL 447361|B.1|Israel|2020-04-01	Asia|hCoV-19/India/TG-CCMB-X65/2020|EPI ISL 528862|B.1.1.8|India|2020-07-14	0.0003694731	Asia
Asia|hCoV-19/India/TG-CCMB-J283/2020|EPI ISL 450328|B.6|India|2020-04-01	Asia|hCoV-19/India/TG-CCMB-X65/2020|EPI ISL 528862|B.1.1.8|India|2020-07-14	0.0006383333	Asia
Asia|hCoV-19/Saudi Arabia/KAUST-MADINAH281/2020|EPI ISL 513125|B.1.246|Saudi Arabia|2020-04-01	Asia|hCoV-19/India/TG-CCMB-X65/2020|EPI ISL 528862|B.1.1.8|India|2020-07-14	0.0004366678	Asia
Asia|hCoV-19/India/TG-CCMB-J206/2020|EPI ISL 447569|B.6|India|2020-04-01	Asia|hCoV-19/India/TG-CCMB-X65/2020|EPI ISL 528862|B.1.1.8|India|2020-07-14	0.0007056412	Asia
Asia|hCoV-19/India/TG-CCMB-J222/2020|EPI ISL 450332|B.6|India|2020-04-01	Asia|hCoV-19/India/TG-CCMB-X65/2020|EPI ISL 528862|B.1.1.8|India|2020-07-14	0.0006383333	Asia
Asia|hCoV-19/India/TG-CCMB-J232/2020|EPI ISL 447576|B.6|India|2020-04-02	Asia|hCoV-19/India/TG-CCMB-X65/2020|EPI ISL 528862|B.1.1.8|India|2020-07-14	0.0008401705	Asia
Asia|hCoV-19/Japan/PG-0513/2020|EPI ISL 480171|B.1.1|Japan|2020-04-02	Asia|hCoV-19/India/TG-CCMB-X65/2020|EPI ISL 528862|B.1.1.8|India|2020-07-14	0.0002350645	Asia
Asia|hCoV-19/Taiwan/TSGH-23/2020|EPI ISL 436108|B.1|Taiwan|2020-04-02	Asia|hCoV-19/India/TG-CCMB-X65/2020|EPI ISL 528862|B.1.1.8|India|2020-07-14	0.0003694731	Asia
Asia|hCoV-19/India/TG-CCMB-J458/2020|EPI ISL 447575|B.6|India|2020-04-02	Asia|hCoV-19/India/TG-CCMB-X65/2020|EPI ISL 528862|B.1.1.8|India|2020-07-14	0.0007392582	Asia
Asia|hCoV-19/SaudiArabia/KAUST-JEDDAH756/2020|EPI ISL 512999|B.1.1|Saudi Arabia|2020-04-03	Asia|hCoV-19/India/TG-CCMB-X65/2020|EPI ISL 528862|B.1.1.8|India|2020-07-14	0.0002014797	Asia
Asia|hCoV-19/Hong Kong/VM20008964-2/2020|EPI ISL 539851|B.1.1|Hong Kong|2020-04-03	Asia|hCoV-19/India/TG-CCMB-X65/2020|EPI ISL 528862|B.1.1.8|India|2020-07-14	0.0002350645	Asia
Asia|hCoV-19/Saudi Arabia/KAIMRC64/2020|EPI ISL 507028|B.1.246|Saudi Arabia|2020-04-03	Asia|hCoV-19/India/TG-CCMB-X65/2020|EPI ISL 528862|B.1.1.8|India|2020-07-14	0.0004030698	Asia
Asia|hCoV-19/Israel/13077558/2020|EPI ISL 447432|B.1|Israel|2020-04-03	Asia|hCoV-19/India/TG-CCMB-X65/2020|EPI ISL 528862|B.1.1.8|India|2020-07-14	0.0004030884	Asia
Asia|hCoV-19/Israel/13077823/2020|EPI ISL 447424|B.1.3|Israel|2020-04-04	Asia|hCoV-19/India/TG-CCMB-X65/2020|EPI ISL 528862|B.1.1.8|India|2020-07-14	0.0005375110	Asia
Asia|hCoV-19/India/MH-CCMB-NIV1/2020|EPI ISL 450321|B.6|India|2020-04-04	Asia|hCoV-19/India/TG-CCMB-X65/2020|EPI ISL 528862|B.1.1.8|India|2020-07-14	0.0006719633	Asia
Asia|hCoV-19/India/OR-RMRC24/2020|EPI ISL 455775|B.1.246|India|2020-04-04	Asia|hCoV-19/India/TG-CCMB-X65/2020|EPI ISL 528862|B.1.1.8|India|2020-07-14	0.0004030698	Asia
Asia|hCoV-19/Israel/13077846/2020|EPI ISL 447422|B.1.3|Israel|2020-04-04	Asia|hCoV-19/India/TG-CCMB-X65/2020|EPI ISL 528862|B.1.1.8|India|2020-07-14	0.0005375269	Asia
Asia|hCoV-19/India/GJ-GBRC1s/2020|EPI ISL 426415|B.1|India|2020-04-05	Asia|hCoV-19/India/TG-CCMB-X65/2020|EPI ISL 528862|B.1.1.8|India|2020-07-14	0.0004703090	Asia
Asia|hCoV-19/United Arab Emirates/L920643384/2020|EPI ISL 520731|A|United Arab Emirates|2020-04-05	Asia|hCoV-19/India/TG-CCMB-X65/2020|EPI ISL 528862|B.1.1.8|India|2020-07-14	0.0006719720	Asia
Asia|hCoV-19/India/WB-IK8/2020|EPI ISL 511901|A|India|2020-04-05	Asia|hCoV-19/India/TG-CCMB-X65/2020|EPI ISL 528862|B.1.1.8|India|2020-07-14	0.0006383415	Asia
Asia|hCoV-19/SaudiArabia/KAUST-MADINAH519/2020|EPI ISL 513166|B.1.246|Saudi Arabia|2020-04-05	Asia|hCoV-19/India/TG-CCMB-X65/2020|EPI ISL 528862|B.1.1.8|India|2020-07-14	0.0004030698	Asia
Asia|hCoV-19/SaudiArabia/KAUST-JEDDAH927/2020|EPI ISL 513056|B.1.1|Saudi Arabia|2020-04-06	Asia|hCoV-19/India/TG-CCMB-X65/2020|EPI ISL 528862|B.1.1.8|India|2020-07-14	0.0002686630	Asia
Asia|hCoV-19/Singapore/947/2020|EPI ISL 538481|B.1|Singapore|2020-04-06	Asia|hCoV-19/India/TG-CCMB-X65/2020|EPI ISL 528862|B.1.1.8|India|2020-07-14	0.0003694731	Asia
Asia|hCoV-19/SaudiArabia/KAUST-JEDDAH916/2020|EPI ISL 513047|B.1.5|Saudi Arabia|2020-04-06	Asia|hCoV-19/India/TG-CCMB-X65/2020|EPI ISL 528862|B.1.1.8|India|2020-07-14	0.0003694731	Asia
Asia|hCoV-19/Saudi Arabia/KAUST-Makkah227/2020|EPI ISL 437723|B.1.36.6|Saudi Arabia|2020-04-06	Asia|hCoV-19/India/TG-CCMB-X65/2020|EPI ISL 528862|B.1.1.8|India|2020-07-14	0.0004702673	Asia
Asia|hCoV-19/Japan/PG-0507/2020|EPI ISL 480166|B.1.1|Japan|2020-04-07	Asia|hCoV-19/India/TG-CCMB-X65/2020|EPI ISL 528862|B.1.1.8|India|2020-07-14	0.0003022520	Asia
Asia|hCoV-19/United Arab Emirates/L920647430/2020|EPI ISL 520733|A|United Arab Emirates|2020-04-07	Asia|hCoV-19/India/TG-CCMB-X65/2020|EPI ISL 528862|B.1.1.8|India|2020-07-14	0.0006383604	Asia
Asia|hCoV-19/Singapore/951/2020|EPI ISL 538485|B.6|Singapore|2020-04-07	Asia|hCoV-19/India/TG-CCMB-X65/2020|EPI ISL 528862|B.1.1.8|India|2020-07-14	0.0006719435	Asia
Asia|hCoV-19/Hong Kong/HKU-200723-056/2020|EPI ISL 497823|B.1.1|Hong Kong|2020-04-07	Asia|hCoV-19/India/TG-CCMB-X65/2020|EPI ISL 528862|B.1.1.8|India|2020-07-14	0.0003022470	Asia
Asia|hCoV-19/Oman/12096/2020|EPI ISL 491147|B.1.1.27|Oman|2020-04-08	Asia|hCoV-19/India/TG-CCMB-X65/2020|EPI ISL 528862|B.1.1.8|India|2020-07-14	0.0003694451	Asia
Asia|hCoV-19/Bangladesh/CHRF-0009/2020|EPI ISL 468077|B.1.1.316|Bangladesh|2020-04-08	Asia|hCoV-19/India/TG-CCMB-X65/2020|EPI ISL 528862|B.1.1.8|India|2020-07-14	0.0002350753	Asia
Asia|hCoV-19/Vietnam/VNHN 4806/2020|EPI ISL 455711|B.1.1|Vietnam|2020-04-08	Asia|hCoV-19/India/TG-CCMB-X65/2020|EPI ISL 528862|B.1.1.8|India|2020-07-14	0.0002686630	Asia
Asia|hCoV-19/Jordan/SR-0335/2020|EPI ISL 450187|B.1.246|Jordan|2020-04-08	Asia|hCoV-19/India/TG-CCMB-X65/2020|EPI ISL 528862|B.1.1.8|India|2020-07-14	0.0004366678	Asia
Asia|hCoV-19/Vietnam/VNHN 4868/2020|EPI ISL 455710|B.1.1|Vietnam|2020-04-09	Asia|hCoV-19/India/TG-CCMB-X65/2020|EPI ISL 528862|B.1.1.8|India|2020-07-14	0.0002350645	Asia
Asia|hCoV-19/SaudiArabia/KAUST-JEDDAH493/2020|EPI ISL 512936|B.1.186|Saudi Arabia|2020-04-09	Asia|hCoV-19/India/TG-CCMB-X65/2020|EPI ISL 528862|B.1.1.8|India|2020-07-14	0.0003694560	Asia
Asia|hCoV-19/Israel/CVL-n-6744/2020|EPI ISL 474958|B.1.1|Israel|2020-04-09	Asia|hCoV-19/India/TG-CCMB-X65/2020|EPI ISL 528862|B.1.1.8|India|2020-07-14	0.0005375040	Asia
Asia|hCoV-19/Japan/Donner12/2020|EPI ISL 438956|B.1.1|Japan|2020-04-09	Asia|hCoV-19/India/TG-CCMB-X65/2020|EPI ISL 528862|B.1.1.8|India|2020-07-14	0.0002350645	Asia
Asia|hCoV-19/Malaysia/IMR WC13946/2020|EPI ISL 490047|B.6|Malaysia|2020-04-10	Asia|hCoV-19/India/TG-CCMB-X65/2020|EPI ISL 528862|B.1.1.8|India|2020-07-14	0.0007392117	Asia
Asia|hCoV-19/Vietnam/VNHN 4864/2020|EPI ISL 455708|B.1.1|Vietnam|2020-04-10	Asia|hCoV-19/India/TG-CCMB-X65/2020|EPI ISL 528862|B.1.1.8|India|2020-07-14	0.0002686506	Asia
Asia|hCoV-19/Israel/n14292/2020|EPI ISL 483712|B.1.3|Israel|2020-04-10	Asia|hCoV-19/India/TG-CCMB-X65/2020|EPI ISL 528862|B.1.1.8|India|2020-07-14	0.0005038979	Asia
Asia|hCoV-19/Malaysia/IMR WC12897/2020|EPI ISL 490015|B.1.178|Malaysia|2020-04-10	Asia|hCoV-19/India/TG-CCMB-X65/2020|EPI ISL 528862|B.1.1.8|India|2020-07-14	0.0005375020	Asia
Asia|hCoV-19/Oman/205028472/2020|EPI ISL 458119|B.1.1.27|Oman|2020-04-11	Asia|hCoV-19/India/TG-CCMB-X65/2020|EPI ISL 528862|B.1.1.8|India|2020-07-14	0.0003022610	Asia
Asia|hCoV-19/India/GJ-GBRC95a/2020|EPI ISL 450782|B.1.247|India|2020-04-11	Asia|hCoV-19/India/TG-CCMB-X65/2020|EPI ISL 528862|B.1.1.8|India|2020-07-14	0.0004703108	Asia
Asia|hCoV-19/South Korea/KCDC2202/2020|EPI ISL 506995|B.1|South Korea|2020-04-11	Asia|hCoV-19/India/TG-CCMB-X65/2020|EPI ISL 528862|B.1.1.8|India|2020-07-14	0.0004366881	Asia
Asia|hCoV-19/Israel/CVL-n-7422/2020|EPI ISL 475023|B.1|Israel|2020-04-11	Asia|hCoV-19/India/TG-CCMB-X65/2020|EPI ISL 528862|B.1.1.8|India|2020-07-14	0.0003694731	Asia
Asia|hCoV-19/Oman/16904/2020|EPI ISL 525423|B.1|Oman|2020-04-12	Asia|hCoV-19/India/TG-CCMB-X65/2020|EPI ISL 528862|B.1.1.8|India|2020-07-14	0.0005374861	Asia
Asia|hCoV-19/Oman/205028718/2020|EPI ISL 457702|B.1.1|Oman|2020-04-12	Asia|hCoV-19/India/TG-CCMB-X65/2020|EPI ISL 528862|B.1.1.8|India|2020-07-14	0.0002686630	Asia
Asia|hCoV-19/India/TG-CCMB-K272/2020|EPI ISL 458070|B.6|India|2020-04-12	Asia|hCoV-19/India/TG-CCMB-X65/2020|EPI ISL 528862|B.1.1.8|India|2020-07-14	0.0007392581	Asia
Asia|hCoV-19/Malaysia/8451/2020|EPI ISL 501222|B.1.98|Malaysia|2020-04-12	Asia|hCoV-19/India/TG-CCMB-X65/2020|EPI ISL 528862|B.1.1.8|India|2020-07-14	0.0004705281	Asia
Asia|hCoV-19/India/GJ-GBRC4/2020|EPI ISL 435051|B.1|India|2020-04-13	Asia|hCoV-19/India/TG-CCMB-X65/2020|EPI ISL 528862|B.1.1.8|India|2020-07-14	0.0004703108	Asia
Asia|hCoV-19/India/WB-IK9/2020|EPI ISL 508407|B.1.5|India|2020-04-13	Asia|hCoV-19/India/TG-CCMB-X65/2020|EPI ISL 528862|B.1.1.8|India|2020-07-14	0.0003022699	Asia
Asia|hCoV-19/South Korea/KCDC2209/2020|EPI ISL 510548|B.1|South Korea|2020-04-13	Asia|hCoV-19/India/TG-CCMB-X65/2020|EPI ISL 528862|B.1.1.8|India|2020-07-14	0.0004366808	Asia
Asia|hCoV-19/Oman/205028997/2020|EPI ISL 458120|B.1.1.27|Oman|2020-04-13	Asia|hCoV-19/India/TG-CCMB-X65/2020|EPI ISL 528862|B.1.1.8|India|2020-07-14	0.0004030393	Asia
Asia|hCoV-19/India/TG-CCMB-K499/2020|EPI ISL 447865|B.6|India|2020-04-14	Asia|hCoV-19/India/TG-CCMB-X65/2020|EPI ISL 528862|B.1.1.8|India|2020-07-14	0.0006719945	Asia
Asia|hCoV-19/Kazakhstan/16183/2020|EPI ISL 454576|A.2|Kazakhstan|2020-04-14	Asia|hCoV-19/India/TG-CCMB-X65/2020|EPI ISL 528862|B.1.1.8|India|2020-07-14	0.0006719435	Asia
Asia|hCoV-19/Japan/Donner21/2020|EPI ISL 438965|B.1.1|Japan|2020-04-14	Asia|hCoV-19/India/TG-CCMB-X65/2020|EPI ISL 528862|B.1.1.8|India|2020-07-14	0.0003022520	Asia
Asia|hCoV-19/Kazakhstan/16238/2020|EPI ISL 454498|A.2|Kazakhstan|2020-04-14	Asia|hCoV-19/India/TG-CCMB-X65/2020|EPI ISL 528862|B.1.1.8|India|2020-07-14	0.0007727822	Asia
Asia|hCoV-19/Israel/130710157/2020|EPI ISL 447465|B.1.1|Israel|2020-04-15	Asia|hCoV-19/India/TG-CCMB-X65/2020|EPI ISL 528862|B.1.1.8|India|2020-07-14	0.0004031798	Asia
Asia|hCoV-19/Israel/2113155/2020|EPI ISL 447349|B.1.3|Israel|2020-04-15	Asia|hCoV-19/India/TG-CCMB-X65/2020|EPI ISL 528862|B.1.1.8|India|2020-07-14	0.0005375020	Asia
Asia|hCoV-19/Israel/2113178/2020|EPI ISL 447345|B.1|Israel|2020-04-15	Asia|hCoV-19/India/TG-CCMB-X65/2020|EPI ISL 528862|B.1.1.8|India|2020-07-14	0.0004366881	Asia
Asia|hCoV-19/United Arab Emirates/L920667894/2020|EPI ISL 520736|B.1.1|United Arab Emirates|2020-04-15	Asia|hCoV-19/India/TG-CCMB-X65/2020|EPI ISL 528862|B.1.1.8|India|2020-07-14	0.0003022470	Asia
Asia|hCoV-19/Israel/CVL-n-8414/2020|EPI ISL 474983|B.1.3|Israel|2020-04-16	Asia|hCoV-19/India/TG-CCMB-X65/2020|EPI ISL 528862|B.1.1.8|India|2020-07-14	0.0005375179	Asia
Asia|hCoV-19/SaudiArabia/KAUST-JEDDAH504/2020|EPI ISL 512941|B.1.246|Saudi Arabia|2020-04-16	Asia|hCoV-19/India/TG-CCMB-X65/2020|EPI ISL 528862|B.1.1.8|India|2020-07-14	0.0004030698	Asia
Asia|hCoV-19/Israel/CVL-n-8411/2020|EPI ISL 475008|B.1.3|Israel|2020-04-16	Asia|hCoV-19/India/TG-CCMB-X65/2020|EPI ISL 528862|B.1.1.8|India|2020-07-14	0.0004702812	Asia
Asia|hCoV-19/India/TN-CCMB-C1-12/2020|EPI ISL 447584|B.6|India|2020-04-16	Asia|hCoV-19/India/TG-CCMB-X65/2020|EPI ISL 528862|B.1.1.8|India|2020-07-14	0.0006719746	Asia
Asia|hCoV-19/United Arab Emirates/L2004034664/2020|EPI ISL 520670|A|United Arab Emirates|2020-04-17	Asia|hCoV-19/India/TG-CCMB-X65/2020|EPI ISL 528862|B.1.1.8|India|2020-07-14	0.0006719720	Asia
Asia|hCoV-19/United Arab Emirates/L920066831/2020|EPI ISL 520717|B.1.1|United Arab Emirates|2020-04-17	Asia|hCoV-19/India/TG-CCMB-X65/2020|EPI ISL 528862|B.1.1.8|India|2020-07-14	0.0004366679	Asia
Asia|hCoV-19/United Arab Emirates/L2004034634/2020|EPI ISL 520669|B.1.1|United Arab Emirates|2020-04-17	Asia|hCoV-19/India/TG-CCMB-X65/2020|EPI ISL 528862|B.1.1.8|India|2020-07-14	0.0002014797	Asia
Asia|hCoV-19/Oman/24618/2020|EPI ISL 491129|B.1.1.27|Oman|2020-04-17	Asia|hCoV-19/India/TG-CCMB-X65/2020|EPI ISL 528862|B.1.1.8|India|2020-07-14	0.0003358679	Asia
Asia|hCoV-19/Oman/24647/2020|EPI ISL 491139|B.1.1|Oman|2020-04-18	Asia|hCoV-19/India/TG-CCMB-X65/2020|EPI ISL 528862|B.1.1.8|India|2020-07-14	0.0002350645	Asia
Asia|hCoV-19/SaudiArabia/KAUST-MAKKAH772/2020|EPI ISL 513242|B.1.247|Saudi Arabia|2020-04-18	Asia|hCoV-19/India/TG-CCMB-X65/2020|EPI ISL 528862|B.1.1.8|India|2020-07-14	0.0005374702	Asia
Asia|hCoV-19/United Arab Emirates/L2004034680/2020|EPI ISL 520671|B.1.5|United Arab Emirates|2020-04-18	Asia|hCoV-19/India/TG-CCMB-X65/2020|EPI ISL 528862|B.1.1.8|India|2020-07-14	0.0003022699	Asia
Asia|hCoV-19/SaudiArabia/KAUST-MAKKAH771/2020|EPI ISL 513241|B.1.247|Saudi Arabia|2020-04-18	Asia|hCoV-19/India/TG-CCMB-X65/2020|EPI ISL 528862|B.1.1.8|India|2020-07-14	0.0005374702	Asia
Asia|hCoV-19/Israel/CVL-n-9331/2020|EPI ISL 474970|B.1.3|Israel|2020-04-19	Asia|hCoV-19/India/TG-CCMB-X65/2020|EPI ISL 528862|B.1.1.8|India|2020-07-14	0.0004702812	Asia
Asia|hCoV-19/Taiwan/CGMH-CGU-26/2020|EPI ISL 452178|B.6|Taiwan|2020-04-19	Asia|hCoV-19/India/TG-CCMB-X65/2020|EPI ISL 528862|B.1.1.8|India|2020-07-14	0.0007728051	Asia
Asia|hCoV-19/India/WB-S17/2020|EPI ISL 455647|B.1|India|2020-04-19	Asia|hCoV-19/India/TG-CCMB-X65/2020|EPI ISL 528862|B.1.1.8|India|2020-07-14	0.0003358778	Asia
Asia|hCoV-19/India/MH-BJMC-1697/2020|EPI ISL 496521|B.6|India|2020-04-19	Asia|hCoV-19/India/TG-CCMB-X65/2020|EPI ISL 528862|B.1.1.8|India|2020-07-14	0.0008065203	Asia
Asia|hCoV-19/SaudiArabia/KAUST-MADINAH446/2020|EPI ISL 513159|B.1.160|Saudi Arabia|2020-04-20	Asia|hCoV-19/India/TG-CCMB-X65/2020|EPI ISL 528862|B.1.1.8|India|2020-07-14	0.0004702890	Asia
Asia|hCoV-19/Kazakhstan/21399/2020|EPI ISL 454502|B.1.246|Kazakhstan|2020-04-20	Asia|hCoV-19/India/TG-CCMB-X65/2020|EPI ISL 528862|B.1.1.8|India|2020-07-14	0.0004030698	Asia
Asia|hCoV-19/Israel/130711082/2020|EPI ISL 447456|B.1|Israel|2020-04-20	Asia|hCoV-19/India/TG-CCMB-X65/2020|EPI ISL 528862|B.1.1.8|India|2020-07-14	0.0004030884	Asia
Asia|hCoV-19/SaudiArabia/KAUST-MADINAH444/2020|EPI ISL 513158|B.1.160|Saudi Arabia|2020-04-20	Asia|hCoV-19/India/TG-CCMB-X65/2020|EPI ISL 528862|B.1.1.8|India|2020-07-14	0.0005375110	Asia
Asia|hCoV-19/SaudiArabia/KAUST-MAKKAH290/2020|EPI ISL 513214|B.1.247|Saudi Arabia|2020-04-21	Asia|hCoV-19/India/TG-CCMB-X65/2020|EPI ISL 528862|B.1.1.8|India|2020-07-14	0.0005374702	Asia
Asia|hCoV-19/Kazakhstan/NCB-5/2020|EPI ISL 435048|A.2|Kazakhstan|2020-04-21	Asia|hCoV-19/India/TG-CCMB-X65/2020|EPI ISL 528862|B.1.1.8|India|2020-07-14	0.0007055759	Asia
Asia|hCoV-19/Israel/CVL-n-10261/2020|EPI ISL 474991|B.1|Israel|2020-04-21	Asia|hCoV-19/India/TG-CCMB-X65/2020|EPI ISL 528862|B.1.1.8|India|2020-07-14	0.0004703108	Asia
Asia|hCoV-19/SaudiArabia/KAUST-JEDDAH546/2020|EPI ISL 512956|B.1.1|Saudi Arabia|2020-04-21	Asia|hCoV-19/India/TG-CCMB-X65/2020|EPI ISL 528862|B.1.1.8|India|2020-07-14	0.0002686630	Asia
Asia|hCoV-19/Oman/C-2673/2020|EPI ISL 491162|B.1.1|Oman|2020-04-22	Asia|hCoV-19/India/TG-CCMB-X65/2020|EPI ISL 528862|B.1.1.8|India|2020-07-14	0.0002350645	Asia
Asia|hCoV-19/Oman/C-3067/2020|EPI ISL 491171|B.1.1.27|Oman|2020-04-22	Asia|hCoV-19/India/TG-CCMB-X65/2020|EPI ISL 528862|B.1.1.8|India|2020-07-14	0.0004030799	Asia
Asia|hCoV-19/SaudiArabia/KAUST-JEDDAH566/2020|EPI ISL 512963|B.1.246|Saudi Arabia|2020-04-22	Asia|hCoV-19/India/TG-CCMB-X65/2020|EPI ISL 528862|B.1.1.8|India|2020-07-14	0.0004030698	Asia
Asia|hCoV-19/India/GJ-GBRC8/2020|EPI ISL 435055|B.1.36|India|2020-04-22	Asia|hCoV-19/India/TG-CCMB-X65/2020|EPI ISL 528862|B.1.1.8|India|2020-07-14	0.0005374861	Asia
Asia|hCoV-19/SaudiArabia/KAUST-JEDDAH535/2020|EPI ISL 512949|B.1.247|Saudi Arabia|2020-04-23	Asia|hCoV-19/India/TG-CCMB-X65/2020|EPI ISL 528862|B.1.1.8|India|2020-07-14	0.0004702673	Asia
Asia|hCoV-19/SaudiArabia/KAUST-MADINAH368/2020|EPI ISL 513142|B.1.261|Saudi Arabia|2020-04-23	Asia|hCoV-19/India/TG-CCMB-X65/2020|EPI ISL 528862|B.1.1.8|India|2020-07-14	0.0004366808	Asia
Asia|hCoV-19/SaudiArabia/KAUST-JEDDAH538/2020|EPI ISL 512951|B.1.5|Saudi Arabia|2020-04-23	Asia|hCoV-19/India/TG-CCMB-X65/2020|EPI ISL 528862|B.1.1.8|India|2020-07-14	0.0003022699	Asia
Asia|hCoV-19/SaudiArabia/KAUST-JEDDAH529/2020|EPI ISL 512946|B.1.1|Saudi Arabia|2020-04-23	Asia|hCoV-19/India/TG-CCMB-X65/2020|EPI ISL 528862|B.1.1.8|India|2020-07-14	0.0002014797	Asia
Asia|hCoV-19/United Arab Emirates/H8/2020|EPI ISL 528720|B.1|United Arab Emirates|2020-04-24	Asia|hCoV-19/India/TG-CCMB-X65/2020|EPI ISL 528862|B.1.1.8|India|2020-07-14	0.0004703169	Asia
Asia|hCoV-19/Japan/NGS-CD-235/2020|EPI ISL 481259|B.1.1.296|Japan|2020-04-24	Asia|hCoV-19/India/TG-CCMB-X65/2020|EPI ISL 528862|B.1.1.8|India|2020-07-14	0.0003358679	Asia
Asia|hCoV-19/Oman/RESP-20-B-2937/2020|EPI ISL 518848|B.6|Oman|2020-04-24	Asia|hCoV-19/India/TG-CCMB-X65/2020|EPI ISL 528862|B.1.1.8|India|2020-07-14	0.0007735004	Asia
Asia|hCoV-19/SaudiArabia/KAUST-MADINAH378/2020|EPI ISL 513143|B.1.247|Saudi Arabia|2020-04-24	Asia|hCoV-19/India/TG-CCMB-X65/2020|EPI ISL 528862|B.1.1.8|India|2020-07-14	0.0005375198	Asia
Asia|hCoV-19/Israel/CVL-n-11594/2020|EPI ISL 475017|B.1.1|Israel|2020-04-25	Asia|hCoV-19/India/TG-CCMB-X65/2020|EPI ISL 528862|B.1.1.8|India|2020-07-14	0.0002014797	Asia
Asia|hCoV-19/India/WB-IK22/2020|EPI ISL 508352|B.6|India|2020-04-25	Asia|hCoV-19/India/TG-CCMB-X65/2020|EPI ISL 528862|B.1.1.8|India|2020-07-14	0.0006719633	Asia
Asia|hCoV-19/India/KA-nimh-5297/2020|EPI ISL 486398|B.6|India|2020-04-25	Asia|hCoV-19/India/TG-CCMB-X65/2020|EPI ISL 528862|B.1.1.8|India|2020-07-14	0.0009075320	Asia
Asia|hCoV-19/India/WB-IK20/2020|EPI ISL 508350|B.1.5|India|2020-04-25	Asia|hCoV-19/India/TG-CCMB-X65/2020|EPI ISL 528862|B.1.1.8|India|2020-07-14	0.0003694731	Asia
Asia|hCoV-19/Oman/C-6069/2020|EPI ISL 491146|B.1.1.27|Oman|2020-04-26	Asia|hCoV-19/India/TG-CCMB-X65/2020|EPI ISL 528862|B.1.1.8|India|2020-07-14	0.0004366751	Asia
Asia|hCoV-19/India/GJ-GBRC92/2020|EPI ISL 447554|B.1.5|India|2020-04-26	Asia|hCoV-19/India/TG-CCMB-X65/2020|EPI ISL 528862|B.1.1.8|India|2020-07-14	0.0003022699	Asia
Asia|hCoV-19/India/GJ-GBRC17b/2020|EPI ISL 437446|B.1.36|India|2020-04-26	Asia|hCoV-19/India/TG-CCMB-X65/2020|EPI ISL 528862|B.1.1.8|India|2020-07-14	0.0006047626	Asia
Asia|hCoV-19/India/GJ-GBRC17a/2020|EPI ISL 437445|B.1.36|India|2020-04-26	Asia|hCoV-19/India/TG-CCMB-X65/2020|EPI ISL 528862|B.1.1.8|India|2020-07-14	0.0006384030	Asia
Asia|hCoV-19/Oman/RESP-20-B-3563/2020|EPI ISL 518853|B.1.1.27|Oman|2020-04-27	Asia|hCoV-19/India/TG-CCMB-X65/2020|EPI ISL 528862|B.1.1.8|India|2020-07-14	0.0003694451	Asia
Asia|hCoV-19/India/MH-MW5/2020|EPI ISL 508439|B.6|India|2020-04-27	Asia|hCoV-19/India/TG-CCMB-X65/2020|EPI ISL 528862|B.1.1.8|India|2020-07-14	0.0006383333	Asia
Asia|hCoV-19/Oman/RESP-20-B-3564/2020|EPI ISL 518854|B.1.1.27|Oman|2020-04-27	Asia|hCoV-19/India/TG-CCMB-X65/2020|EPI ISL 528862|B.1.1.8|India|2020-07-14	0.0004030579	Asia
Asia|hCoV-19/India/WB-IK27/2020|EPI ISL 508357|B.1.5|India|2020-04-27	Asia|hCoV-19/India/TG-CCMB-X65/2020|EPI ISL 528862|B.1.1.8|India|2020-07-14	0.0004367010	Asia
Asia|hCoV-19/Oman/C-9263/2020|EPI ISL 491133|B.1.1.27|Oman|2020-04-28	Asia|hCoV-19/India/TG-CCMB-X65/2020|EPI ISL 528862|B.1.1.8|India|2020-07-14	0.0003022610	Asia
Asia|hCoV-19/United Arab Emirates/L46302981/2020|EPI ISL 520716|B.4|United Arab Emirates|2020-04-28	Asia|hCoV-19/India/TG-CCMB-X65/2020|EPI ISL 528862|B.1.1.8|India|2020-07-14	0.0008401285	Asia
Asia|hCoV-19/United Arab Emirates/12B/2020|EPI ISL 528686|B.1.1|United Arab Emirates|2020-04-28	Asia|hCoV-19/India/TG-CCMB-X65/2020|EPI ISL 528862|B.1.1.8|India|2020-07-14	0.0002350753	Asia
Asia|hCoV-19/United Arab Emirates/16B/2020|EPI ISL 528690|B.1.1|United Arab Emirates|2020-04-28	Asia|hCoV-19/India/TG-CCMB-X65/2020|EPI ISL 528862|B.1.1.8|India|2020-07-14	0.0004366477	Asia
Asia|hCoV-19/India/TN-CCMB-C13/2020|EPI ISL 458035|B.6|India|2020-04-29	Asia|hCoV-19/India/TG-CCMB-X65/2020|EPI ISL 528862|B.1.1.8|India|2020-07-14	0.0007392583	Asia
Asia|hCoV-19/India/GJ-GBRC30/2020|EPI ISL 444461|B.1.36|India|2020-04-29	Asia|hCoV-19/India/TG-CCMB-X65/2020|EPI ISL 528862|B.1.1.8|India|2020-07-14	0.0005038680	Asia
Asia|hCoV-19/India/TN-CCMB-C20/2020|EPI ISL 471583|B.1.246|India|2020-04-29	Asia|hCoV-19/India/TG-CCMB-X65/2020|EPI ISL 528862|B.1.1.8|India|2020-07-14	0.0004366880	Asia
Asia|hCoV-19/India/GJ-GBRC75/2020|EPI ISL 447053|B.1.247|India|2020-04-29	Asia|hCoV-19/India/TG-CCMB-X65/2020|EPI ISL 528862|B.1.1.8|India|2020-07-14	0.0005375448	Asia
Asia|hCoV-19/India/GJ-GBRC36/2020|EPI ISL 444467|B.1.246|India|2020-04-29	Asia|hCoV-19/India/TG-CCMB-X65/2020|EPI ISL 528862|B.1.1.8|India|2020-07-14	0.0005039147	Asia
Asia|hCoV-19/India/GJ-GBRC29/2020|EPI ISL 444460|B.1|India|2020-04-30	Asia|hCoV-19/India/TG-CCMB-X65/2020|EPI ISL 528862|B.1.1.8|India|2020-07-14	0.0003358722	Asia
Asia|hCoV-19/India/RJ-S25/2020|EPI ISL 455655|B.1.5|India|2020-04-30	Asia|hCoV-19/India/TG-CCMB-X65/2020|EPI ISL 528862|B.1.1.8|India|2020-07-14	0.0004030512	Asia
Asia|hCoV-19/India/WB-S29/2020|EPI ISL 455658|A|India|2020-04-30	Asia|hCoV-19/India/TG-CCMB-X65/2020|EPI ISL 528862|B.1.1.8|India|2020-07-14	0.0007728996	Asia
Asia|hCoV-19/SaudiArabia/KAUST-MADINAH655/2020|EPI ISL 513175|B.1.246|Saudi Arabia|2020-04-30	Asia|hCoV-19/India/TG-CCMB-X65/2020|EPI ISL 528862|B.1.1.8|India|2020-07-14	0.0004366881	Asia
Asia|hCoV-19/Saudi Arabia/KAUST-JEDDAH576/2020|EPI ISL 512969|B.1.1|Saudi Arabia|2020-04-30	Asia|hCoV-19/India/TG-CCMB-X65/2020|EPI ISL 528862|B.1.1.8|India|2020-07-14	0.0003022520	Asia
Asia|hCoV-19/India/WB-IK32/2020|EPI ISL 508362|B.1|India|2020-05-01	Asia|hCoV-19/India/TG-CCMB-X65/2020|EPI ISL 528862|B.1.1.8|India|2020-07-14	0.0003694560	Asia
Asia|hCoV-19/India/WB-IK35/2020|EPI ISL 508364|B.1|India|2020-05-01	Asia|hCoV-19/India/TG-CCMB-X65/2020|EPI ISL 528862|B.1.1.8|India|2020-07-14	0.0004368201	Asia
Asia|hCoV-19/Oman/C-11911/2020|EPI ISL 491170|B.1.1|Oman|2020-05-01	Asia|hCoV-19/India/TG-CCMB-X65/2020|EPI ISL 528862|B.1.1.8|India|2020-07-14	0.0003022660	Asia
Asia|hCoV-19/Japan/Donner29/2020|EPI ISL 469287|B.1.1|Japan|2020-05-01	Asia|hCoV-19/India/TG-CCMB-X65/2020|EPI ISL 528862|B.1.1.8|India|2020-07-14	0.0003694342	Asia
Asia|hCoV-19/United Arab Emirates/L920716500/2020|EPI ISL 520742|B.4|United Arab Emirates|2020-05-02	Asia|hCoV-19/India/TG-CCMB-X65/2020|EPI ISL 528862|B.1.1.8|India|2020-07-14	0.0008738064	Asia
Asia|hCoV-19/India/GJ-GBRC51/2020|EPI ISL 444482|B.1.247|India|2020-05-02	Asia|hCoV-19/India/TG-CCMB-X65/2020|EPI ISL 528862|B.1.1.8|India|2020-07-14	0.0004366678	Asia
Asia|hCoV-19/India/GJ-GBRC124/2020|EPI ISL 455021|B.1.160|India|2020-05-02	Asia|hCoV-19/India/TG-CCMB-X65/2020|EPI ISL 528862|B.1.1.8|India|2020-07-14	0.0004366678	Asia
Asia|hCoV-19/India/GJ-GBRC122/2020|EPI ISL 455019|B.1.5|India|2020-05-02	Asia|hCoV-19/India/TG-CCMB-X65/2020|EPI ISL 528862|B.1.1.8|India|2020-07-14	0.0003358623	Asia
Asia|hCoV-19/India/WB-S56/2020|EPI ISL 455675|B.1.5|India|2020-05-03	Asia|hCoV-19/India/TG-CCMB-X65/2020|EPI ISL 528862|B.1.1.8|India|2020-07-14	0.0004367010	Asia
Asia|hCoV-19/India/KA-nimh-10559/2020|EPI ISL 486400|B.4|India|2020-05-03	Asia|hCoV-19/India/TG-CCMB-X65/2020|EPI ISL 528862|B.1.1.8|India|2020-07-14	0.0008738177	Asia
Asia|hCoV-19/India/GJ-GBRC68/2020|EPI ISL 447045|B.1.36|India|2020-05-03	Asia|hCoV-19/India/TG-CCMB-X65/2020|EPI ISL 528862|B.1.1.8|India|2020-07-14	0.0005710906	Asia
Asia|hCoV-19/India/GJ-GBRC88b/2020|EPI ISL 447550|B.1|India|2020-05-03	Asia|hCoV-19/India/TG-CCMB-X65/2020|EPI ISL 528862|B.1.1.8|India|2020-07-14	0.0003694670	Asia
Asia|hCoV-19/Kazakhstan/33496/2020|EPI ISL 454585|B.1.3|Kazakhstan|2020-05-04	Asia|hCoV-19/India/TG-CCMB-X65/2020|EPI ISL 528862|B.1.1.8|India|2020-07-14	0.0005711075	Asia
Asia|hCoV-19/India/WB-IK48/2020|EPI ISL 508375|B.1|India|2020-05-04	Asia|hCoV-19/India/TG-CCMB-X65/2020|EPI ISL 528862|B.1.1.8|India|2020-07-14	0.0003694560	Asia
Asia|hCoV-19/India/WB-IK44/2020|EPI ISL 508371|B.1|India|2020-05-04	Asia|hCoV-19/India/TG-CCMB-X65/2020|EPI ISL 528862|B.1.1.8|India|2020-07-14	0.0003694560	Asia
Asia|hCoV-19/Saudi Arabia/KAUST-JEDDAH723/2020|EPI ISL 512992|B.1.246|Saudi Arabia|2020-05-04	Asia|hCoV-19/India/TG-CCMB-X65/2020|EPI ISL 528862|B.1.1.8|India|2020-07-14	0.0004030698	Asia
Asia|hCoV-19/India/GJ-GBRC81a/2020|EPI ISL 447540|B.1.247|India|2020-05-05	Asia|hCoV-19/India/TG-CCMB-X65/2020|EPI ISL 528862|B.1.1.8|India|2020-07-14	0.0004702890	Asia
Asia|hCoV-19/India/GJ-GBRC76/2020|EPI ISL 447534|B.1.247|India|2020-05-05	Asia|hCoV-19/India/TG-CCMB-X65/2020|EPI ISL 528862|B.1.1.8|India|2020-07-14	0.0005038914	Asia
Asia|hCoV-19/India/GJ-GBRC77/2020|EPI ISL 447535|B.1.247|India|2020-05-05	Asia|hCoV-19/India/TG-CCMB-X65/2020|EPI ISL 528862|B.1.1.8|India|2020-07-14	0.0005039147	Asia
Asia|hCoV-19/United Arab Emirates/13/2020|EPI ISL 528687|B.1.1|United Arab Emirates|2020-05-05	Asia|hCoV-19/India/TG-CCMB-X65/2020|EPI ISL 528862|B.1.1.8|India|2020-07-14	0.0002686630	Asia
Asia|hCoV-19/SaudiArabia/KAUST-MADINAH605/2020|EPI ISL 513170|B.1.186|Saudi Arabia|2020-05-06	Asia|hCoV-19/India/TG-CCMB-X65/2020|EPI ISL 528862|B.1.1.8|India|2020-07-14	0.0004366678	Asia
Asia|hCoV-19/India/TN-CCMB-C21/2020|EPI ISL 471584|B|India|2020-05-06	Asia|hCoV-19/India/TG-CCMB-X65/2020|EPI ISL 528862|B.1.1.8|India|2020-07-14	0.0005375020	Asia
Asia|hCoV-19/India/TN-CCMB-C19/2020|EPI ISL 458040|B.1.1|India|2020-05-06	Asia|hCoV-19/India/TG-CCMB-X65/2020|EPI ISL 528862|B.1.1.8|India|2020-07-14	0.0003358679	Asia
Asia|hCoV-19/India/HR-TF38/2020|EPI ISL 508504|B.1.1.216|India|2020-05-06	Asia|hCoV-19/India/TG-CCMB-X65/2020|EPI ISL 528862|B.1.1.8|India|2020-07-14	0.0003022520	Asia
Asia|hCoV-19/Oman/C-15758/2020|EPI ISL 491141|B.1.1.27|Oman|2020-05-07	Asia|hCoV-19/India/TG-CCMB-X65/2020|EPI ISL 528862|B.1.1.8|India|2020-07-14	0.0003694451	Asia
Asia|hCoV-19/Japan/Donner34/2020|EPI ISL 469292|B.1.1|Japan|2020-05-07	Asia|hCoV-19/India/TG-CCMB-X65/2020|EPI ISL 528862|B.1.1.8|India|2020-07-14	0.0003694513	Asia
Asia|hCoV-19/Bangladesh/BCSIR-NILMRC-053/2020|EPI ISL 465163|B.1.1.316|Bangladesh|2020-05-07	Asia|hCoV-19/India/TG-CCMB-X65/2020|EPI ISL 528862|B.1.1.8|India|2020-07-14	0.0003022660	Asia
Asia|hCoV-19/Japan/Donner33/2020|EPI ISL 469291|B.1.1|Japan|2020-05-07	Asia|hCoV-19/India/TG-CCMB-X65/2020|EPI ISL 528862|B.1.1.8|India|2020-07-14	0.0003022520	Asia
Asia|hCoV-19/Oman/205034466/2020|EPI ISL 457705|B.1.1.27|Oman|2020-05-08	Asia|hCoV-19/India/TG-CCMB-X65/2020|EPI ISL 528862|B.1.1.8|India|2020-07-14	0.0003022559	Asia
Asia|hCoV-19/India/MH-NCCS-NR570/2020|EPI ISL 496587|B.1|India|2020-05-08	Asia|hCoV-19/India/TG-CCMB-X65/2020|EPI ISL 528862|B.1.1.8|India|2020-07-14	0.0003694560	Asia
Asia|hCoV-19/Bangladesh/BARJ-CVASU-CTG-506/2020|EPI ISL 450342|A|Bangladesh|2020-05-08	Asia|hCoV-19/India/TG-CCMB-X65/2020|EPI ISL 528862|B.1.1.8|India|2020-07-14	0.0008064934	Asia
Asia|hCoV-19/SaudiArabia/KAUST-MADINAH688/2020|EPI ISL 513178|A|Saudi Arabia|2020-05-08	Asia|hCoV-19/India/TG-CCMB-X65/2020|EPI ISL 528862|B.1.1.8|India|2020-07-14	0.0005711604	Asia
Asia|hCoV-19/Kazakhstan/38716/2020|EPI ISL 454575|B.1.3|Kazakhstan|2020-05-09	Asia|hCoV-19/India/TG-CCMB-X65/2020|EPI ISL 528862|B.1.1.8|India|2020-07-14	0.0006047144	Asia
Asia|hCoV-19/Oman/C-16516/2020|EPI ISL 491153|B.1.1|Oman|2020-05-09	Asia|hCoV-19/India/TG-CCMB-X65/2020|EPI ISL 528862|B.1.1.8|India|2020-07-14	0.0003694684	Asia
Asia|hCoV-19/India/KA-nimh-13855/2020|EPI ISL 515954|A|India|2020-05-09	Asia|hCoV-19/India/TG-CCMB-X65/2020|EPI ISL 528862|B.1.1.8|India|2020-07-14	0.0007056177	Asia
Asia|hCoV-19/Bangladesh/BCSIR-NILMRC-088/2020|EPI ISL 466686|B.1|Bangladesh|2020-05-09	Asia|hCoV-19/India/TG-CCMB-X65/2020|EPI ISL 528862|B.1.1.8|India|2020-07-14	0.0003358735	Asia
Asia|hCoV-19/Oman/205035037/2020|EPI ISL 491968|B.1.1.27|Oman|2020-05-10	Asia|hCoV-19/India/TG-CCMB-X65/2020|EPI ISL 528862|B.1.1.8|India|2020-07-14	0.0003358623	Asia
Asia|hCoV-19/Bangladesh/BARJ-CVASU-CTG-518/2020|EPI ISL 450345|A|Bangladesh|2020-05-10	Asia|hCoV-19/India/TG-CCMB-X65/2020|EPI ISL 528862|B.1.1.8|India|2020-07-14	0.0006720031	Asia
Asia|hCoV-19/Malaysia/IMR WC55122/2020|EPI ISL 490089|B.1.1.1|Malaysia|2020-05-10	Asia|hCoV-19/India/TG-CCMB-X65/2020|EPI ISL 528862|B.1.1.8|India|2020-07-14	0.0005040438	Asia
Asia|hCoV-19/India/GJ-GBRC108/2020|EPI ISL 451153|B.1.36|India|2020-05-10	Asia|hCoV-19/India/TG-CCMB-X65/2020|EPI ISL 528862|B.1.1.8|India|2020-07-14	0.0005711266	Asia
Asia|hCoV-19/Indonesia/EJ-ITD-8402NT/2020|EPI ISL 529138|B.1.246|Indonesia|2020-05-11	Asia|hCoV-19/India/TG-CCMB-X65/2020|EPI ISL 528862|B.1.1.8|India|2020-07-14	0.0004030698	Asia
Asia|hCoV-19/India/TG-CCMB-L988/2020|EPI ISL 458064|B.1|India|2020-05-11	Asia|hCoV-19/India/TG-CCMB-X65/2020|EPI ISL 528862|B.1.1.8|India|2020-07-14	0.0004367066	Asia
Asia|hCoV-19/India/TG-CCMB-L1021/2020|EPI ISL 458046|B.1.1.8|India|2020-05-11	Asia|hCoV-19/India/TG-CCMB-X65/2020|EPI ISL 528862|B.1.1.8|India|2020-07-14	0.0002686923	Asia
Asia|hCoV-19/India/TG-CCMB-L1026/2020|EPI ISL 458050|B.1.1.8|India|2020-05-11	Asia|hCoV-19/India/TG-CCMB-X65/2020|EPI ISL 528862|B.1.1.8|India|2020-07-14	0.0003022990	Asia
Asia|hCoV-19/SaudiArabia/KAUST-MADINAH958/2020|EPI ISL 513208|B.1.36|Saudi Arabia|2020-05-12	Asia|hCoV-19/India/TG-CCMB-X65/2020|EPI ISL 528862|B.1.1.8|India|2020-07-14	0.0006047066	Asia
Asia|hCoV-19/United Arab Emirates/38/2020|EPI ISL 528698|B.1.1|United Arab Emirates|2020-05-12	Asia|hCoV-19/India/TG-CCMB-X65/2020|EPI ISL 528862|B.1.1.8|India|2020-07-14	0.0003358623	Asia
Asia|hCoV-19/India/HR-TF41/2020|EPI ISL 508506|B.1.36|India|2020-05-12	Asia|hCoV-19/India/TG-CCMB-X65/2020|EPI ISL 528862|B.1.1.8|India|2020-07-14	0.0006047066	Asia
Asia|hCoV-19/India/KA-IB35/2020|EPI ISL 508314|B.6|India|2020-05-12	Asia|hCoV-19/India/TG-CCMB-X65/2020|EPI ISL 528862|B.1.1.8|India|2020-07-14	0.0006723445	Asia
Asia|hCoV-19/United Arab Emirates/L3290161092/2020|EPI ISL 520681|B.1.5|United Arab Emirates|2020-05-13	Asia|hCoV-19/India/TG-CCMB-X65/2020|EPI ISL 528862|B.1.1.8|India|2020-07-14	0.0004703247	Asia
Asia|hCoV-19/Bangladesh/BARJ-CVASU-CTG-502/2020|EPI ISL 450340|A|Bangladesh|2020-05-13	Asia|hCoV-19/India/TG-CCMB-X65/2020|EPI ISL 528862|B.1.1.8|India|2020-07-14	0.0007392336	Asia
Asia|hCoV-19/India/TG-CCMB-OM1/2020|EPI ISL 495274|B.1.1.8|India|2020-05-13	Asia|hCoV-19/India/TG-CCMB-X65/2020|EPI ISL 528862|B.1.1.8|India|2020-07-14	0.0001343104	Asia
Asia|hCoV-19/United Arab Emirates/L3290162047/2020|EPI ISL 520682|B.1.1|United Arab Emirates|2020-05-13	Asia|hCoV-19/India/TG-CCMB-X65/2020|EPI ISL 528862|B.1.1.8|India|2020-07-14	0.0003358424	Asia
Asia|hCoV-19/Japan/Donner37/2020|EPI ISL 469295|B.1.1|Japan|2020-05-14	Asia|hCoV-19/India/TG-CCMB-X65/2020|EPI ISL 528862|B.1.1.8|India|2020-07-14	0.0003022520	Asia
Asia|hCoV-19/United Arab Emirates/L2005036025/2020|EPI ISL 520674|B.1|United Arab Emirates|2020-05-14	Asia|hCoV-19/India/TG-CCMB-X65/2020|EPI ISL 528862|B.1.1.8|India|2020-07-14	0.0004030869	Asia
Asia|hCoV-19/India/KA-nimh-19188/2020|EPI ISL 515967|B.4|India|2020-05-14	Asia|hCoV-19/India/TG-CCMB-X65/2020|EPI ISL 528862|B.1.1.8|India|2020-07-14	0.0009411164	Asia
Asia|hCoV-19/India/WB-IK70/2020|EPI ISL 511904|B.1.5|India|2020-05-14	Asia|hCoV-19/India/TG-CCMB-X65/2020|EPI ISL 528862|B.1.1.8|India|2020-07-14	0.0004030512	Asia
Asia|hCoV-19/Oman/205036082/2020|EPI ISL 491973|B.1.1.27|Oman|2020-05-15	Asia|hCoV-19/India/TG-CCMB-X65/2020|EPI ISL 528862|B.1.1.8|India|2020-07-14	0.0003694670	Asia
Asia|hCoV-19/India/TG-CCMB-OM9/2020|EPI ISL 495297|B.1.1.8|India|2020-05-15	Asia|hCoV-19/India/TG-CCMB-X65/2020|EPI ISL 528862|B.1.1.8|India|2020-07-14	0.0002014738	Asia
Asia|hCoV-19/Pakistan/KPK-KUST-SJTU/2020|EPI ISL 513925|B.1|Pakistan|2020-05-15	Asia|hCoV-19/India/TG-CCMB-X65/2020|EPI ISL 528862|B.1.1.8|India|2020-07-14	0.0006720256	Asia
Asia|hCoV-19/Hong Kong/HKU-200723-106/2020|EPI ISL 498271|B.1|Hong Kong|2020-05-15	Asia|hCoV-19/India/TG-CCMB-X65/2020|EPI ISL 528862|B.1.1.8|India|2020-07-14	0.0004366881	Asia
Asia|hCoV-19/India/KA-nimh-19696/2020|EPI ISL 515971|B.1.1|India|2020-05-16	Asia|hCoV-19/India/TG-CCMB-X65/2020|EPI ISL 528862|B.1.1.8|India|2020-07-14	0.0004030646	Asia
Asia|hCoV-19/Oman/205036179/2020|EPI ISL 491976|B.1.1.27|Oman|2020-05-16	Asia|hCoV-19/India/TG-CCMB-X65/2020|EPI ISL 528862|B.1.1.8|India|2020-07-14	0.0004366606	Asia
Asia|hCoV-19/India/GJ-GBRC146b/2020|EPI ISL 458107|B.1|India|2020-05-16	Asia|hCoV-19/India/TG-CCMB-X65/2020|EPI ISL 528862|B.1.1.8|India|2020-07-14	0.0004030817	Asia
Asia|hCoV-19/India/MH-NCCS-NR1553/2020|EPI ISL 496562|B.1|India|2020-05-17	Asia|hCoV-19/India/TG-CCMB-X65/2020|EPI ISL 528862|B.1.1.8|India|2020-07-14	0.0004030512	Asia
Asia|hCoV-19/Oman/205036713/2020|EPI ISL 491983|B.1.1.27|Oman|2020-05-17	Asia|hCoV-19/India/TG-CCMB-X65/2020|EPI ISL 528862|B.1.1.8|India|2020-07-14	0.0003694561	Asia
Asia|hCoV-19/Oman/205036702/2020|EPI ISL 491982|B.1.1.27|Oman|2020-05-17	Asia|hCoV-19/India/TG-CCMB-X65/2020|EPI ISL 528862|B.1.1.8|India|2020-07-14	0.0003358468	Asia
Asia|hCoV-19/India/WB-IK83/2020|EPI ISL 508403|B.1|India|2020-05-17	Asia|hCoV-19/India/TG-CCMB-X65/2020|EPI ISL 528862|B.1.1.8|India|2020-07-14	0.0004366880	Asia
Asia|hCoV-19/United Arab Emirates/L3290224549/2020|EPI ISL 520690|A|United Arab Emirates|2020-05-18	Asia|hCoV-19/India/TG-CCMB-X65/2020|EPI ISL 528862|B.1.1.8|India|2020-07-14	0.0007728866	Asia
Asia|hCoV-19/India/GJ-GBRC150a/2020|EPI ISL 458112|B.1.36|India|2020-05-18	Asia|hCoV-19/India/TG-CCMB-X65/2020|EPI ISL 528862|B.1.1.8|India|2020-07-14	0.0006047346	Asia
Asia|hCoV-19/India/GJ-GBRC150b/2020|EPI ISL 458113|B.1.36|India|2020-05-18	Asia|hCoV-19/India/TG-CCMB-X65/2020|EPI ISL 528862|B.1.1.8|India|2020-07-14	0.0006719546	Asia
Asia|hCoV-19/United Arab Emirates/L3290223961/2020|EPI ISL 520689|A|United Arab Emirates|2020-05-18	Asia|hCoV-19/India/TG-CCMB-X65/2020|EPI ISL 528862|B.1.1.8|India|2020-07-14	0.0007056176	Asia
Asia|hCoV-19/India/OR-ILSCV25367/2020|EPI ISL 481110|B.1.1|India|2020-05-19	Asia|hCoV-19/India/TG-CCMB-X65/2020|EPI ISL 528862|B.1.1.8|India|2020-07-14	0.0004030392	Asia
Asia|hCoV-19/India/KA-IB22/2020|EPI ISL 508300|B.1.1|India|2020-05-19	Asia|hCoV-19/India/TG-CCMB-X65/2020|EPI ISL 528862|B.1.1.8|India|2020-07-14	0.0002686585	Asia
Asia|hCoV-19/United Arab Emirates/L3290235819/2020|EPI ISL 520691|B.1.1|United Arab Emirates|2020-05-19	Asia|hCoV-19/India/TG-CCMB-X65/2020|EPI ISL 528862|B.1.1.8|India|2020-07-14	0.0002350645	Asia
Asia|hCoV-19/India/OR-ILSCV25378/2020|EPI ISL 481111|A|India|2020-05-19	Asia|hCoV-19/India/TG-CCMB-X65/2020|EPI ISL 528862|B.1.1.8|India|2020-07-14	0.0006720143	Asia
Asia|hCoV-19/United Arab Emirates/L3290250769/2020|EPI ISL 520697|B.1.1|United Arab Emirates|2020-05-20	Asia|hCoV-19/India/TG-CCMB-X65/2020|EPI ISL 528862|B.1.1.8|India|2020-07-14	0.0002686585	Asia
Asia|hCoV-19/India/WB-IK90/2020|EPI ISL 508408|B.1|India|2020-05-20	Asia|hCoV-19/India/TG-CCMB-X65/2020|EPI ISL 528862|B.1.1.8|India|2020-07-14	0.0005038830	Asia
Asia|hCoV-19/United Arab Emirates/L3290264100/2020|EPI ISL 520704|B.1.1|United Arab Emirates|2020-05-20	Asia|hCoV-19/India/TG-CCMB-X65/2020|EPI ISL 528862|B.1.1.8|India|2020-07-14	0.0002686506	Asia
Asia|hCoV-19/India/WB-IK92/2020|EPI ISL 508410|B.1|India|2020-05-20	Asia|hCoV-19/India/TG-CCMB-X65/2020|EPI ISL 528862|B.1.1.8|India|2020-07-14	0.0004030698	Asia
Asia|hCoV-19/Oman/RESP-20-B-15133/2020|EPI ISL 518825|B.1.1.27|Oman|2020-05-21	Asia|hCoV-19/India/TG-CCMB-X65/2020|EPI ISL 528862|B.1.1.8|India|2020-07-14	0.0004030206	Asia
Asia|hCoV-19/India/TG-CCMB-L1208/2020|EPI ISL 471588|B.1|India|2020-05-21	Asia|hCoV-19/India/TG-CCMB-X65/2020|EPI ISL 528862|B.1.1.8|India|2020-07-14	0.0007055877	Asia
Asia|hCoV-19/India/MH-NCCS-NR2245/2020|EPI ISL 496572|B.1.247|India|2020-05-21	Asia|hCoV-19/India/TG-CCMB-X65/2020|EPI ISL 528862|B.1.1.8|India|2020-07-14	0.0005374702	Asia
Asia|hCoV-19/Oman/RESP-20-B-15173/2020|EPI ISL 518826|B.1.1.27|Oman|2020-05-21	Asia|hCoV-19/India/TG-CCMB-X65/2020|EPI ISL 528862|B.1.1.8|India|2020-07-14	0.0003022559	Asia
Asia|hCoV-19/South Korea/KCDC2299/2020|EPI ISL 510635|B.1.370|South Korea|2020-05-22	Asia|hCoV-19/India/TG-CCMB-X65/2020|EPI ISL 528862|B.1.1.8|India|2020-07-14	0.0005375110	Asia
Asia|hCoV-19/Oman/205038337/2020|EPI ISL 491996|B.1.1.27|Oman|2020-05-22	Asia|hCoV-19/India/TG-CCMB-X65/2020|EPI ISL 528862|B.1.1.8|India|2020-07-14	0.0003358524	Asia
Asia|hCoV-19/Oman/RESP-20-B-15879/2020|EPI ISL 518835|B.1.1.27|Oman|2020-05-22	Asia|hCoV-19/India/TG-CCMB-X65/2020|EPI ISL 528862|B.1.1.8|India|2020-07-14	0.0003358468	Asia
Asia|hCoV-19/Oman/205038157/2020|EPI ISL 491993|B.1.1.27|Oman|2020-05-22	Asia|hCoV-19/India/TG-CCMB-X65/2020|EPI ISL 528862|B.1.1.8|India|2020-07-14	0.0005710833	Asia
Asia|hCoV-19/Bangladesh/BCSIR-NILMRC-009/2020|EPI ISL 462095|B.1.1.316|Bangladesh|2020-05-23	Asia|hCoV-19/India/TG-CCMB-X65/2020|EPI ISL 528862|B.1.1.8|India|2020-07-14	0.0003358524	Asia
Asia|hCoV-19/India/MH-AFMC-5458/2020|EPI ISL 496529|B.6|India|2020-05-23	Asia|hCoV-19/India/TG-CCMB-X65/2020|EPI ISL 528862|B.1.1.8|India|2020-07-14	0.0008400786	Asia
Asia|hCoV-19/Bangladesh/BCSIR-NILMRC-002/2020|EPI ISL 462091|B.1.1|Bangladesh|2020-05-23	Asia|hCoV-19/India/TG-CCMB-X65/2020|EPI ISL 528862|B.1.1.8|India|2020-07-14	0.0003694451	Asia
Asia|hCoV-19/Bangladesh/BCSIR-NILMRC-003/2020|EPI ISL 462092|B.1.1.316|Bangladesh|2020-05-23	Asia|hCoV-19/India/TG-CCMB-X65/2020|EPI ISL 528862|B.1.1.8|India|2020-07-14	0.0002686754	Asia
Asia|hCoV-19/SaudiArabia/KAUST-JEDDAH888/2020|EPI ISL 513037|B.1|Saudi Arabia|2020-05-24	Asia|hCoV-19/India/TG-CCMB-X65/2020|EPI ISL 528862|B.1.1.8|India|2020-07-14	0.0002686709	Asia
Asia|hCoV-19/India/TG-CCMB-GC2/2020|EPI ISL 528812|B.1.1|India|2020-05-24	Asia|hCoV-19/India/TG-CCMB-X65/2020|EPI ISL 528862|B.1.1.8|India|2020-07-14	0.0002350753	Asia
Asia|hCoV-19/SaudiArabia/KAUST-JEDDAH831/2020|EPI ISL 513005|B.1.246|Saudi Arabia|2020-05-24	Asia|hCoV-19/India/TG-CCMB-X65/2020|EPI ISL 528862|B.1.1.8|India|2020-07-14	0.0004702673	Asia
Asia|hCoV-19/India/GJ-GBRC139a/2020|EPI ISL 458097|B.1.247|India|2020-05-24	Asia|hCoV-19/India/TG-CCMB-X65/2020|EPI ISL 528862|B.1.1.8|India|2020-07-14	0.0005374702	Asia
Asia|hCoV-19/India/TG-CCMB-L1452/2020|EPI ISL 471591|B.1.247|India|2020-05-25	Asia|hCoV-19/India/TG-CCMB-X65/2020|EPI ISL 528862|B.1.1.8|India|2020-07-14	0.0005711170	Asia
Asia|hCoV-19/India/TG-CCMB-L1460/2020|EPI ISL 471597|B.1.160|India|2020-05-25	Asia|hCoV-19/India/TG-CCMB-X65/2020|EPI ISL 528862|B.1.1.8|India|2020-07-14	0.0004703108	Asia
Asia|hCoV-19/United Arab Emirates/L3290314014/2020|EPI ISL 520706|A|United Arab Emirates|2020-05-25	Asia|hCoV-19/India/TG-CCMB-X65/2020|EPI ISL 528862|B.1.1.8|India|2020-07-14	0.0007055850	Asia
Asia|hCoV-19/India/TG-CCMB-L1453/2020|EPI ISL 471592|B.1.247|India|2020-05-25	Asia|hCoV-19/India/TG-CCMB-X65/2020|EPI ISL 528862|B.1.1.8|India|2020-07-14	0.0005711002	Asia
Asia|hCoV-19/Bangladesh/BCSIR-NILMRC-066/2020|EPI ISL 464164|B.1.1.316|Bangladesh|2020-05-26	Asia|hCoV-19/India/TG-CCMB-X65/2020|EPI ISL 528862|B.1.1.8|India|2020-07-14	0.0004030833	Asia
Asia|hCoV-19/SaudiArabia/KAUST-MADINAH862/2020|EPI ISL 513197|B.1.160|Saudi Arabia|2020-05-26	Asia|hCoV-19/India/TG-CCMB-X65/2020|EPI ISL 528862|B.1.1.8|India|2020-07-14	0.0005039063	Asia
Asia|hCoV-19/SaudiArabia/KAUST-MADINAH896/2020|EPI ISL 513199|B.1|Saudi Arabia|2020-05-26	Asia|hCoV-19/India/TG-CCMB-X65/2020|EPI ISL 528862|B.1.1.8|India|2020-07-14	0.0005711001	Asia
Asia|hCoV-19/India/WB-S83/2020|EPI ISL 511899|B.1|India|2020-05-26	Asia|hCoV-19/India/TG-CCMB-X65/2020|EPI ISL 528862|B.1.1.8|India|2020-07-14	0.0005375518	Asia
Asia|hCoV-19/India/GJ-GBRC164/2020|EPI ISL 461499|B.1.36|India|2020-05-27	Asia|hCoV-19/India/TG-CCMB-X65/2020|EPI ISL 528862|B.1.1.8|India|2020-07-14	0.0006383144	Asia
Asia|hCoV-19/India/GJ-GBRC161b/2020|EPI ISL 461494|B.1|India|2020-05-27	Asia|hCoV-19/India/TG-CCMB-X65/2020|EPI ISL 528862|B.1.1.8|India|2020-07-14	0.0004030884	Asia
Asia|hCoV-19/United Arab Emirates/L3290324509/2020|EPI ISL 520707|B.4|United Arab Emirates|2020-05-27	Asia|hCoV-19/India/TG-CCMB-X65/2020|EPI ISL 528862|B.1.1.8|India|2020-07-14	0.0008401814	Asia
Asia|hCoV-19/India/GJ-GBRC163b/2020|EPI ISL 461498|B.1|India|2020-05-27	Asia|hCoV-19/India/TG-CCMB-X65/2020|EPI ISL 528862|B.1.1.8|India|2020-07-14	0.0004703168	Asia
Asia|hCoV-19/Oman/205039569/2020|EPI ISL 492006|B.1.1.27|Oman|2020-05-28	Asia|hCoV-19/India/TG-CCMB-X65/2020|EPI ISL 528862|B.1.1.8|India|2020-07-14	0.0003022470	Asia
Asia|hCoV-19/India/HR-IMT-AE21/2020|EPI ISL 560318|B.1|India|2020-05-28	Asia|hCoV-19/India/TG-CCMB-X65/2020|EPI ISL 528862|B.1.1.8|India|2020-07-14	0.0004703108	Asia
Asia|hCoV-19/Oman/205039531/2020|EPI ISL 492005|B.1.1.27|Oman|2020-05-28	Asia|hCoV-19/India/TG-CCMB-X65/2020|EPI ISL 528862|B.1.1.8|India|2020-07-14	0.0003694561	Asia
Asia|hCoV-19/India/WB-S67/2020|EPI ISL 508457|B.1|India|2020-05-28	Asia|hCoV-19/India/TG-CCMB-X65/2020|EPI ISL 528862|B.1.1.8|India|2020-07-14	0.0004367139	Asia
Asia|hCoV-19/India/TG-CCMB-L1684/2020|EPI ISL 471622|B.1.1.8|India|2020-05-29	Asia|hCoV-19/India/TG-CCMB-X65/2020|EPI ISL 528862|B.1.1.8|India|2020-07-14	0.0001678963	Asia
Asia|hCoV-19/India/MH-MW33/2020|EPI ISL 508436|B.1.1|India|2020-05-29	Asia|hCoV-19/India/TG-CCMB-X65/2020|EPI ISL 528862|B.1.1.8|India|2020-07-14	0.0003694513	Asia
Asia|hCoV-19/India/UT-AR30/2020|EPI ISL 508178|B.1.1|India|2020-05-29	Asia|hCoV-19/India/TG-CCMB-X65/2020|EPI ISL 528862|B.1.1.8|India|2020-07-14	0.0003022520	Asia
Asia|hCoV-19/India/OR-ILSCV32007/2020|EPI ISL 481154|B.1.247|India|2020-05-29	Asia|hCoV-19/India/TG-CCMB-X65/2020|EPI ISL 528862|B.1.1.8|India|2020-07-14	0.0005375448	Asia
Asia|hCoV-19/United Arab Emirates/L3290361549/2020|EPI ISL 520708|B.1.1.296|United Arab Emirates|2020-05-30	Asia|hCoV-19/India/TG-CCMB-X65/2020|EPI ISL 528862|B.1.1.8|India|2020-07-14	0.0004702751	Asia
Asia|hCoV-19/United Arab Emirates/L3290363526/2020|EPI ISL 520710|A|United Arab Emirates|2020-05-30	Asia|hCoV-19/India/TG-CCMB-X65/2020|EPI ISL 528862|B.1.1.8|India|2020-07-14	0.0007728866	Asia
Asia|hCoV-19/United Arab Emirates/L2005036714/2020|EPI ISL 520676|B.1.1|United Arab Emirates|2020-05-30	Asia|hCoV-19/India/TG-CCMB-X65/2020|EPI ISL 528862|B.1.1.8|India|2020-07-14	0.0002350645	Asia
Asia|hCoV-19/Oman/205039804/2020|EPI ISL 492009|B.1.1.27|Oman|2020-05-30	Asia|hCoV-19/India/TG-CCMB-X65/2020|EPI ISL 528862|B.1.1.8|India|2020-07-14	0.0003360894	Asia
Asia|hCoV-19/Oman/205040106/2020|EPI ISL 492011|B.1.1.27|Oman|2020-05-31	Asia|hCoV-19/India/TG-CCMB-X65/2020|EPI ISL 528862|B.1.1.8|India|2020-07-14	0.0004030698	Asia
Asia|hCoV-19/Oman/205040194/2020|EPI ISL 492012|B.1.1.27|Oman|2020-05-31	Asia|hCoV-19/India/TG-CCMB-X65/2020|EPI ISL 528862|B.1.1.8|India|2020-07-14	0.0003358368	Asia
Asia|hCoV-19/Bangladesh/BCSIR-NILMRC-319/2020|EPI ISL 498932|B.1.1.316|Bangladesh|2020-05-31	Asia|hCoV-19/India/TG-CCMB-X65/2020|EPI ISL 528862|B.1.1.8|India|2020-07-14	0.0003694855	Asia
Asia|hCoV-19/Bangladesh/BCSIR-NILMRC-320/2020|EPI ISL 504181|B.1.1|Bangladesh|2020-05-31	Asia|hCoV-19/India/TG-CCMB-X65/2020|EPI ISL 528862|B.1.1.8|India|2020-07-14	0.0005375289	Asia
Asia|hCoV-19/Bangladesh/BCSIR-NILMRC-052/2020|EPI ISL 466627|B.1.1|Bangladesh|2020-06-01	Asia|hCoV-19/India/TG-CCMB-X65/2020|EPI ISL 528862|B.1.1.8|India|2020-07-14	0.0003358424	Asia
Asia|hCoV-19/India/UT-AR4/2020|EPI ISL 508184|B.1.1|India|2020-06-01	Asia|hCoV-19/India/TG-CCMB-X65/2020|EPI ISL 528862|B.1.1.8|India|2020-07-14	0.0003358524	Asia
Asia|hCoV-19/Bangladesh/BCSIR-NILMRC-080/2020|EPI ISL 464162|B.1.1|Bangladesh|2020-06-01	Asia|hCoV-19/India/TG-CCMB-X65/2020|EPI ISL 528862|B.1.1.8|India|2020-07-14	0.0002350714	Asia
Asia|hCoV-19/Bangladesh/BCSIR-NILMRC-073/2020|EPI ISL 466689|B.1.1|Bangladesh|2020-06-01	Asia|hCoV-19/India/TG-CCMB-X65/2020|EPI ISL 528862|B.1.1.8|India|2020-07-14	0.0003022749	Asia
Asia|hCoV-19/India/TG-CCMB-L1746/2020|EPI ISL 471631|B.1.1.8|India|2020-06-01	Asia|hCoV-19/India/TG-CCMB-X65/2020|EPI ISL 528862|B.1.1.8|India|2020-07-14	0.0000671493	Asia
Asia|hCoV-19/India/UT-AR33/2020|EPI ISL 508181|A|India|2020-06-02	Asia|hCoV-19/India/TG-CCMB-X65/2020|EPI ISL 528862|B.1.1.8|India|2020-07-14	0.0009411127	Asia
Asia|hCoV-19/United Arab Emirates/313/2020|EPI ISL 528696|B.1.1.296|United Arab Emirates|2020-06-02	Asia|hCoV-19/India/TG-CCMB-X65/2020|EPI ISL 528862|B.1.1.8|India|2020-07-14	0.0004366751	Asia
Asia|hCoV-19/India/TG-CCMB-L1811/2020|EPI ISL 471637|B.1.1.8|India|2020-06-02	Asia|hCoV-19/India/TG-CCMB-X65/2020|EPI ISL 528862|B.1.1.8|India|2020-07-14	0.0000671493	Asia
Asia|hCoV-19/India/TG-CCMB-L1822-ONT/2020|EPI ISL 495164|B.1.1.8|India|2020-06-02	Asia|hCoV-19/India/TG-CCMB-X65/2020|EPI ISL 528862|B.1.1.8|India|2020-07-14	0.0004030765	Asia
Asia|hCoV-19/United Arab Emirates/310/2020|EPI ISL 528695|B.1.1|United Arab Emirates|2020-06-02	Asia|hCoV-19/India/TG-CCMB-X65/2020|EPI ISL 528862|B.1.1.8|India|2020-07-14	0.0003358580	Asia
Asia|hCoV-19/Bangladesh/BCSIR-NILMRC-327/2020|EPI ISL 498793|B.1.1|Bangladesh|2020-06-03	Asia|hCoV-19/India/TG-CCMB-X65/2020|EPI ISL 528862|B.1.1.8|India|2020-07-14	0.0003358269	Asia
Asia|hCoV-19/India/GJ-GBRC183b/2020|EPI ISL 467054|B.1|India|2020-06-03	Asia|hCoV-19/India/TG-CCMB-X65/2020|EPI ISL 528862|B.1.1.8|India|2020-07-14	0.0004702594	Asia
Asia|hCoV-19/Bangladesh/BCSIR-NILMRC-330/2020|EPI ISL 504182|B.1.1|Bangladesh|2020-06-03	Asia|hCoV-19/India/TG-CCMB-X65/2020|EPI ISL 528862|B.1.1.8|India|2020-07-14	0.0005375538	Asia
Asia|hCoV-19/United Arab Emirates/L2006030255/2020|EPI ISL 520678|B.4|United Arab Emirates|2020-06-03	Asia|hCoV-19/India/TG-CCMB-X65/2020|EPI ISL 528862|B.1.1.8|India|2020-07-14	0.0007728996	Asia
Asia|hCoV-19/India/GJ-GBRC181b/2020|EPI ISL 467050|B.1.36|India|2020-06-03	Asia|hCoV-19/India/TG-CCMB-X65/2020|EPI ISL 528862|B.1.1.8|India|2020-07-14	0.0006383522	Asia
Asia|hCoV-19/India/KA-IB41/2020|EPI ISL 508320|B.1.1|India|2020-06-04	Asia|hCoV-19/India/TG-CCMB-X65/2020|EPI ISL 528862|B.1.1.8|India|2020-07-14	0.0003022610	Asia
Asia|hCoV-19/Oman/205041374/2020|EPI ISL 492016|B.1.1.27|Oman|2020-06-04	Asia|hCoV-19/India/TG-CCMB-X65/2020|EPI ISL 528862|B.1.1.8|India|2020-07-14	0.0005038765	Asia
Asia|hCoV-19/India/TG-CCMB-M22/2020|EPI ISL 495194|B.1.1.8|India|2020-06-04	Asia|hCoV-19/India/TG-CCMB-X65/2020|EPI ISL 528862|B.1.1.8|India|2020-07-14	0.0002014831	Asia
Asia|hCoV-19/India/TG-CCMB-M2/2020|EPI ISL 495192|B.1.1.8|India|2020-06-04	Asia|hCoV-19/India/TG-CCMB-X65/2020|EPI ISL 528862|B.1.1.8|India|2020-07-14	0.0002350645	Asia
Asia|hCoV-19/India/TG-CCMB-L1931/2020|EPI ISL 495171|B.1.1.8|India|2020-06-04	Asia|hCoV-19/India/TG-CCMB-X65/2020|EPI ISL 528862|B.1.1.8|India|2020-07-14	0.0002350684	Asia
Asia|hCoV-19/India/GJ-GBRC190/2020|EPI ISL 469033|B.1.160|India|2020-06-05	Asia|hCoV-19/India/TG-CCMB-X65/2020|EPI ISL 528862|B.1.1.8|India|2020-07-14	0.0005375199	Asia
Asia|hCoV-19/India/OR-ILSCV32889/2020|EPI ISL 481171|B.1.1|India|2020-06-05	Asia|hCoV-19/India/TG-CCMB-X65/2020|EPI ISL 528862|B.1.1.8|India|2020-07-14	0.0003358524	Asia
Asia|hCoV-19/India/GJ-GBRC192/2020|EPI ISL 469036|B.1.160|India|2020-06-05	Asia|hCoV-19/India/TG-CCMB-X65/2020|EPI ISL 528862|B.1.1.8|India|2020-07-14	0.0004702673	Asia
Asia|hCoV-19/India/GJ-GBRC361a/2020|EPI ISL 514611|B.1.247|India|2020-06-05	Asia|hCoV-19/India/TG-CCMB-X65/2020|EPI ISL 528862|B.1.1.8|India|2020-07-14	0.0006719547	Asia
Asia|hCoV-19/Oman/205041592/2020|EPI ISL 492017|B.1.1.27|Oman|2020-06-05	Asia|hCoV-19/India/TG-CCMB-X65/2020|EPI ISL 528862|B.1.1.8|India|2020-07-14	0.0004030325	Asia
Asia|hCoV-19/India/TG-CCMB-M175/2020|EPI ISL 495190|B.1.1.8|India|2020-06-06	Asia|hCoV-19/India/TG-CCMB-X65/2020|EPI ISL 528862|B.1.1.8|India|2020-07-14	0.0002014831	Asia
Asia|hCoV-19/India/TG-CCMB-M135/2020|EPI ISL 495184|B.1.1.8|India|2020-06-06	Asia|hCoV-19/India/TG-CCMB-X65/2020|EPI ISL 528862|B.1.1.8|India|2020-07-14	0.0000671524	Asia
Asia|hCoV-19/India/TG-CCMB-M116/2020|EPI ISL 495182|B.1.1|India|2020-06-06	Asia|hCoV-19/India/TG-CCMB-X65/2020|EPI ISL 528862|B.1.1.8|India|2020-07-14	0.0002686630	Asia
Asia|hCoV-19/India/MH-MW36/2020|EPI ISL 511927|B.1.36|India|2020-06-06	Asia|hCoV-19/India/TG-CCMB-X65/2020|EPI ISL 528862|B.1.1.8|India|2020-07-14	0.0007391801	Asia
Asia|hCoV-19/South Korea/KCDC2448/2020|EPI ISL 514851|B.1.1|South Korea|2020-06-07	Asia|hCoV-19/India/TG-CCMB-X65/2020|EPI ISL 528862|B.1.1.8|India|2020-07-14	0.0004030512	Asia
Asia|hCoV-19/Bangladesh/BCSIR-NILMRC-103/2020|EPI ISL 475084|B.1.1.316|Bangladesh|2020-06-07	Asia|hCoV-19/India/TG-CCMB-X65/2020|EPI ISL 528862|B.1.1.8|India|2020-07-14	0.0002350753	Asia
Asia|hCoV-19/Bangladesh/BCSIR-NILMRC-108/2020|EPI ISL 475756|B.1.1.316|Bangladesh|2020-06-07	Asia|hCoV-19/India/TG-CCMB-X65/2020|EPI ISL 528862|B.1.1.8|India|2020-07-14	0.0002686980	Asia
Asia|hCoV-19/India/TG-CCMB-M181/2020|EPI ISL 495191|B.1|India|2020-06-07	Asia|hCoV-19/India/TG-CCMB-X65/2020|EPI ISL 528862|B.1.1.8|India|2020-07-14	0.0004703307	Asia
Asia|hCoV-19/United Arab Emirates/L3300068662/2020|EPI ISL 520715|B.1.1|United Arab Emirates|2020-06-07	Asia|hCoV-19/India/TG-CCMB-X65/2020|EPI ISL 528862|B.1.1.8|India|2020-07-14	0.0002350645	Asia
Asia|hCoV-19/India/GJ-GBRC222a/2020|EPI ISL 476855|B.1.36|India|2020-06-08	Asia|hCoV-19/India/TG-CCMB-X65/2020|EPI ISL 528862|B.1.1.8|India|2020-07-14	0.0007392363	Asia
Asia|hCoV-19/India/GJ-GBRC312b/2020|EPI ISL 495068|B.1.5|India|2020-06-08	Asia|hCoV-19/India/TG-CCMB-X65/2020|EPI ISL 528862|B.1.1.8|India|2020-07-14	0.0005039063	Asia
Asia|hCoV-19/India/GJ-GBRC219b/2020|EPI ISL 475057|B.1.36|India|2020-06-08	Asia|hCoV-19/India/TG-CCMB-X65/2020|EPI ISL 528862|B.1.1.8|India|2020-07-14	0.0006383628	Asia
Asia|hCoV-19/India/GJ-GBRC201b/2020|EPI ISL 469047|B.1.36|India|2020-06-08	Asia|hCoV-19/India/TG-CCMB-X65/2020|EPI ISL 528862|B.1.1.8|India|2020-07-14	0.0006719858	Asia
Asia|hCoV-19/India/OR-ILSCV34480/2020|EPI ISL 481184|B.1.1|India|2020-06-09	Asia|hCoV-19/India/TG-CCMB-X65/2020|EPI ISL 528862|B.1.1.8|India|2020-07-14	0.0003358524	Asia
Asia|hCoV-19/India/TG-CCMB-M361/2020|EPI ISL 495201|B.1.1.8|India|2020-06-09	Asia|hCoV-19/India/TG-CCMB-X65/2020|EPI ISL 528862|B.1.1.8|India|2020-07-14	0.0002350753	Asia
Asia|hCoV-19/India/TG-CCMB-M359/2020|EPI ISL 495200|B.1.5|India|2020-06-09	Asia|hCoV-19/India/TG-CCMB-X65/2020|EPI ISL 528862|B.1.1.8|India|2020-07-14	0.0003022699	Asia
Asia|hCoV-19/Oman/205042822/2020|EPI ISL 492020|B.1.1.27|Oman|2020-06-09	Asia|hCoV-19/India/TG-CCMB-X65/2020|EPI ISL 528862|B.1.1.8|India|2020-07-14	0.0004366348	Asia
Asia|hCoV-19/India/TG-CCMB-M588/2020|EPI ISL 495217|B.1.1.8|India|2020-06-10	Asia|hCoV-19/India/TG-CCMB-X65/2020|EPI ISL 528862|B.1.1.8|India|2020-07-14	0.0001678914	Asia
Asia|hCoV-19/India/OR-ILSCV35475/2020|EPI ISL 481199|B.1|India|2020-06-10	Asia|hCoV-19/India/TG-CCMB-X65/2020|EPI ISL 528862|B.1.1.8|India|2020-07-14	0.0004031071	Asia
Asia|hCoV-19/India/HR-MW39/2020|EPI ISL 511928|B.1.1|India|2020-06-10	Asia|hCoV-19/India/TG-CCMB-X65/2020|EPI ISL 528862|B.1.1.8|India|2020-07-14	0.0004366420	Asia
Asia|hCoV-19/India/WB-S98/2020|EPI ISL 508487|B.1|India|2020-06-10	Asia|hCoV-19/India/TG-CCMB-X65/2020|EPI ISL 528862|B.1.1.8|India|2020-07-14	0.0006047805	Asia
Asia|hCoV-19/India/GJ-GBRC227/2020|EPI ISL 476864|B.1.36|India|2020-06-11	Asia|hCoV-19/India/TG-CCMB-X65/2020|EPI ISL 528862|B.1.1.8|India|2020-07-14	0.0006047346	Asia
Asia|hCoV-19/Oman/205043490/2020|EPI ISL 492026|B.1.1.27|Oman|2020-06-11	Asia|hCoV-19/India/TG-CCMB-X65/2020|EPI ISL 528862|B.1.1.8|India|2020-07-14	0.0004030512	Asia
Asia|hCoV-19/India/GJ-GBRC228b/2020|EPI ISL 476866|B.1.36|India|2020-06-11	Asia|hCoV-19/India/TG-CCMB-X65/2020|EPI ISL 528862|B.1.1.8|India|2020-07-14	0.0005374950	Asia
Asia|hCoV-19/India/GJ-GBRC261b/2020|EPI ISL 483854|B.1.36|India|2020-06-11	Asia|hCoV-19/India/TG-CCMB-X65/2020|EPI ISL 528862|B.1.1.8|India|2020-07-14	0.0007393048	Asia
Asia|hCoV-19/Bangladesh/BCSIR-NILMRC-175/2020|EPI ISL 483622|B.1.1.316|Bangladesh|2020-06-12	Asia|hCoV-19/India/TG-CCMB-X65/2020|EPI ISL 528862|B.1.1.8|India|2020-07-14	0.0003694451	Asia
Asia|hCoV-19/India/GJ-GBRC229b/2020|EPI ISL 476868|B.1.36|India|2020-06-12	Asia|hCoV-19/India/TG-CCMB-X65/2020|EPI ISL 528862|B.1.1.8|India|2020-07-14	0.0006719858	Asia
Asia|hCoV-19/India/GJ-GBRC255a/2020|EPI ISL 483842|B.1.36|India|2020-06-12	Asia|hCoV-19/India/TG-CCMB-X65/2020|EPI ISL 528862|B.1.1.8|India|2020-07-14	0.0006047245	Asia
Asia|hCoV-19/India/GJ-GBRC236/2020|EPI ISL 476878|B.1.5|India|2020-06-12	Asia|hCoV-19/India/TG-CCMB-X65/2020|EPI ISL 528862|B.1.1.8|India|2020-07-14	0.0003022699	Asia
Asia|hCoV-19/India/GJ-GBRC277a/2020|EPI ISL 483878|B.1|India|2020-06-13	Asia|hCoV-19/India/TG-CCMB-X65/2020|EPI ISL 528862|B.1.1.8|India|2020-07-14	0.0004367082	Asia
Asia|hCoV-19/India/GJ-GBRC269/2020|EPI ISL 483866|B.1.5|India|2020-06-13	Asia|hCoV-19/India/TG-CCMB-X65/2020|EPI ISL 528862|B.1.1.8|India|2020-07-14	0.0003694731	Asia
Asia|hCoV-19/SaudiArabia/KAUST-MADINAH1044/2020|EPI ISL 513076|B.1|Saudi Arabia|2020-06-13	Asia|hCoV-19/India/TG-CCMB-X65/2020|EPI ISL 528862|B.1.1.8|India|2020-07-14	0.0006383227	Asia
Asia|hCoV-19/United Arab Emirates/434/2020|EPI ISL 528700|B.1.1|United Arab Emirates|2020-06-13	Asia|hCoV-19/India/TG-CCMB-X65/2020|EPI ISL 528862|B.1.1.8|India|2020-07-14	0.0003358424	Asia
Asia|hCoV-19/India/GJ-GBRC242/2020|EPI ISL 483823|B.1.36|India|2020-06-14	Asia|hCoV-19/India/TG-CCMB-X65/2020|EPI ISL 528862|B.1.1.8|India|2020-07-14	0.0006383924	Asia
Asia|hCoV-19/India/GJ-GBRC245/2020|EPI ISL 483826|B.1.247|India|2020-06-14	Asia|hCoV-19/India/TG-CCMB-X65/2020|EPI ISL 528862|B.1.1.8|India|2020-07-14	0.0005711530	Asia
Asia|hCoV-19/India/HR-TF2/2020|EPI ISL 508496|B.1.36|India|2020-06-14	Asia|hCoV-19/India/TG-CCMB-X65/2020|EPI ISL 528862|B.1.1.8|India|2020-07-14	0.0007055994	Asia
Asia|hCoV-19/India/GJ-GBRC243/2020|EPI ISL 483824|B.1.160|India|2020-06-14	Asia|hCoV-19/India/TG-CCMB-X65/2020|EPI ISL 528862|B.1.1.8|India|2020-07-14	0.0005711530	Asia
Asia|hCoV-19/India/GJ-GBRC301a/2020|EPI ISL 495046|B.1.247|India|2020-06-15	Asia|hCoV-19/India/TG-CCMB-X65/2020|EPI ISL 528862|B.1.1.8|India|2020-07-14	0.0004702673	Asia
Asia|hCoV-19/India/GJ-GBRC296a/2020|EPI ISL 495036|B.1|India|2020-06-15	Asia|hCoV-19/India/TG-CCMB-X65/2020|EPI ISL 528862|B.1.1.8|India|2020-07-14	0.0004366735	Asia
Asia|hCoV-19/India/GJ-GBRC294/2020|EPI ISL 495034|B.1|India|2020-06-15	Asia|hCoV-19/India/TG-CCMB-X65/2020|EPI ISL 528862|B.1.1.8|India|2020-07-14	0.0005376577	Asia
Asia|hCoV-19/India/GJ-GBRC292b/2020|EPI ISL 495031|B.1|India|2020-06-15	Asia|hCoV-19/India/TG-CCMB-X65/2020|EPI ISL 528862|B.1.1.8|India|2020-07-14	0.0005040205	Asia
Asia|hCoV-19/Bangladesh/BCSIR-NILMRC-186/2020|EPI ISL 483694|B.1.36|Bangladesh|2020-06-16	Asia|hCoV-19/India/TG-CCMB-X65/2020|EPI ISL 528862|B.1.1.8|India|2020-07-14	0.0006719857	Asia
Asia|hCoV-19/India/DL-MN1/2020|EPI ISL 508415|B.1.36|India|2020-06-16	Asia|hCoV-19/India/TG-CCMB-X65/2020|EPI ISL 528862|B.1.1.8|India|2020-07-14	0.0006719235	Asia
Asia|hCoV-19/United Arab Emirates/L2006032095/2020|EPI ISL 520679|A|United Arab Emirates|2020-06-16	Asia|hCoV-19/India/TG-CCMB-X65/2020|EPI ISL 528862|B.1.1.8|India|2020-07-14	0.0007056177	Asia
Asia|hCoV-19/Bangladesh/CHRF-0027/2020|EPI ISL 477136|B.1.1|Bangladesh|2020-06-16	Asia|hCoV-19/India/TG-CCMB-X65/2020|EPI ISL 528862|B.1.1.8|India|2020-07-14	0.0004030901	Asia
Asia|hCoV-19/SaudiArabia/KAUST-JEDDAH1010/2020|EPI ISL 512881|B.1.247|Saudi Arabia|2020-06-17	Asia|hCoV-19/India/TG-CCMB-X65/2020|EPI ISL 528862|B.1.1.8|India|2020-07-14	0.0004703108	Asia
Asia|hCoV-19/India/DL-TF17/2020|EPI ISL 508495|B.1.36|India|2020-06-17	Asia|hCoV-19/India/TG-CCMB-X65/2020|EPI ISL 528862|B.1.1.8|India|2020-07-14	0.0007056203	Asia
Asia|hCoV-19/India/GJ-GBRC322a/2020|EPI ISL 500949|A|India|2020-06-17	Asia|hCoV-19/India/TG-CCMB-X65/2020|EPI ISL 528862|B.1.1.8|India|2020-07-14	0.0005039147	Asia
Asia|hCoV-19/India/GJ-GBRC317/2020|EPI ISL 500947|B.1.246|India|2020-06-17	Asia|hCoV-19/India/TG-CCMB-X65/2020|EPI ISL 528862|B.1.1.8|India|2020-07-14	0.0004702890	Asia
Asia|hCoV-19/Bangladesh/BCSIR-NILMRC-158/2020|EPI ISL 480447|B.1.36|Bangladesh|2020-06-18	Asia|hCoV-19/India/TG-CCMB-X65/2020|EPI ISL 528862|B.1.1.8|India|2020-07-14	0.0006719857	Asia
Asia|hCoV-19/India/GJ-GBRC-363/2020|EPI ISL 524715|B.1.36|India|2020-06-18	Asia|hCoV-19/India/TG-CCMB-X65/2020|EPI ISL 528862|B.1.1.8|India|2020-07-14	0.0006719546	Asia
Asia|hCoV-19/Bangladesh/BCSIR-NILMRC-151/2020|EPI ISL 480440|B.1.1|Bangladesh|2020-06-18	Asia|hCoV-19/India/TG-CCMB-X65/2020|EPI ISL 528862|B.1.1.8|India|2020-07-14	0.0004030460	Asia
Asia|hCoV-19/India/GJ-GBRC-366a/2020|EPI ISL 524719|B.1.160|India|2020-06-18	Asia|hCoV-19/India/TG-CCMB-X65/2020|EPI ISL 528862|B.1.1.8|India|2020-07-14	0.0004702890	Asia
Asia|hCoV-19/Bangladesh/BCSIR-NILMRC-118a/2020|EPI ISL 482487|B.1.1|Bangladesh|2020-06-18	Asia|hCoV-19/India/TG-CCMB-X65/2020|EPI ISL 528862|B.1.1.8|India|2020-07-14	0.0004030460	Asia
Asia|hCoV-19/India/GJ-GBRC310b/2020|EPI ISL 495064|B.1.36|India|2020-06-19	Asia|hCoV-19/India/TG-CCMB-X65/2020|EPI ISL 528862|B.1.1.8|India|2020-07-14	0.0006382848	Asia
Asia|hCoV-19/India/HR-TF24/2020|EPI ISL 508498|B.6|India|2020-06-19	Asia|hCoV-19/India/TG-CCMB-X65/2020|EPI ISL 528862|B.1.1.8|India|2020-07-14	0.0008065099	Asia
Asia|hCoV-19/India/GJ-GBRC246/2020|EPI ISL 483827|B.1.5|India|2020-06-19	Asia|hCoV-19/India/TG-CCMB-X65/2020|EPI ISL 528862|B.1.1.8|India|2020-07-14	0.0005375448	Asia
Asia|hCoV-19/India/GJ-GBRC247/2020|EPI ISL 483828|B.1.36|India|2020-06-19	Asia|hCoV-19/India/TG-CCMB-X65/2020|EPI ISL 528862|B.1.1.8|India|2020-07-14	0.0006719235	Asia
Asia|hCoV-19/India/DL-MN26/2020|EPI ISL 508418|B.1.36|India|2020-06-20	Asia|hCoV-19/India/TG-CCMB-X65/2020|EPI ISL 528862|B.1.1.8|India|2020-07-14	0.0005710906	Asia
Asia|hCoV-19/India/GJ-GBRC311a/2020|EPI ISL 495065|B.1.246|India|2020-06-20	Asia|hCoV-19/India/TG-CCMB-X65/2020|EPI ISL 528862|B.1.1.8|India|2020-07-14	0.0005711339	Asia
Asia|hCoV-19/Bangladesh/BCSIR-NILMRC-182/2020|EPI ISL 483630|B.1.1|Bangladesh|2020-06-20	Asia|hCoV-19/India/TG-CCMB-X65/2020|EPI ISL 528862|B.1.1.8|India|2020-07-14	0.0002350645	Asia
Asia|hCoV-19/India/GJ-GBRC311b/2020|EPI ISL 495066|B.1.36|India|2020-06-20	Asia|hCoV-19/India/TG-CCMB-X65/2020|EPI ISL 528862|B.1.1.8|India|2020-07-14	0.0006383735	Asia
Asia|hCoV-19/Bangladesh/BCSIR-NILMRC-181/2020|EPI ISL 483629|B.1.1|Bangladesh|2020-06-20	Asia|hCoV-19/India/TG-CCMB-X65/2020|EPI ISL 528862|B.1.1.8|India|2020-07-14	0.0005375130	Asia
Asia|hCoV-19/India/KA-IB23/2020|EPI ISL 508301|B.1.5|India|2020-06-21	Asia|hCoV-19/India/TG-CCMB-X65/2020|EPI ISL 528862|B.1.1.8|India|2020-07-14	0.0005038914	Asia
Asia|hCoV-19/South Korea/KCDC2542/2020|EPI ISL 514945|B.1.1|South Korea|2020-06-21	Asia|hCoV-19/India/TG-CCMB-X65/2020|EPI ISL 528862|B.1.1.8|India|2020-07-14	0.0005375110	Asia
Asia|hCoV-19/Indonesia/YO-UGM-202449/2020|EPI ISL 516800|B.1.160|Indonesia|2020-06-22	Asia|hCoV-19/India/TG-CCMB-X65/2020|EPI ISL 528862|B.1.1.8|India|2020-07-14	0.0005374861	Asia
Asia|hCoV-19/Singapore/268nan/2020|EPI ISL 477180|B.1.5|Singapore|2020-06-22	Asia|hCoV-19/India/TG-CCMB-X65/2020|EPI ISL 528862|B.1.1.8|India|2020-07-14	0.0003358722	Asia
Asia|hCoV-19/India/HR-TF30/2020|EPI ISL 508503|B.1.36|India|2020-06-22	Asia|hCoV-19/India/TG-CCMB-X65/2020|EPI ISL 528862|B.1.1.8|India|2020-07-14	0.0007055015	Asia
Asia|hCoV-19/India/GJ-GBRC-384a/2020|EPI ISL 524744|B.1.36|India|2020-06-22	Asia|hCoV-19/India/TG-CCMB-X65/2020|EPI ISL 528862|B.1.1.8|India|2020-07-14	0.0007734970	Asia
Asia|hCoV-19/Hong Kong/HKU-200723-003/2020|EPI ISL 497770|B.1.275|Hong Kong|2020-06-22	Asia|hCoV-19/India/TG-CCMB-X65/2020|EPI ISL 528862|B.1.1.8|India|2020-07-14	0.0007393049	Asia
Asia|hCoV-19/SaudiArabia/KAUST-JEDDAH1000/2020|EPI ISL 512874|B.1.247|Saudi Arabia|2020-06-23	Asia|hCoV-19/India/TG-CCMB-X65/2020|EPI ISL 528862|B.1.1.8|India|2020-07-14	0.0004702812	Asia
Asia|hCoV-19/SaudiArabia/KAUST-JEDDAH999/2020|EPI ISL 513072|B.1.1|Saudi Arabia|2020-06-23	Asia|hCoV-19/India/TG-CCMB-X65/2020|EPI ISL 528862|B.1.1.8|India|2020-07-14	0.0003022470	Asia
Asia|hCoV-19/SaudiArabia/KAUST-JEDDAH1033/2020|EPI ISL 512902|B.1.261|Saudi Arabia|2020-06-23	Asia|hCoV-19/India/TG-CCMB-X65/2020|EPI ISL 528862|B.1.1.8|India|2020-07-14	0.0006047424	Asia
Asia|hCoV-19/SaudiArabia/KAUST-JEDDAH1031/2020|EPI ISL 512900|B.1.247|Saudi Arabia|2020-06-23	Asia|hCoV-19/India/TG-CCMB-X65/2020|EPI ISL 528862|B.1.1.8|India|2020-07-14	0.0005710737	Asia
Asia|hCoV-19/Bangladesh/BCSIR-NILMRC-219/2020|EPI ISL 483707|B.1.1.316|Bangladesh|2020-06-24	Asia|hCoV-19/India/TG-CCMB-X65/2020|EPI ISL 528862|B.1.1.8|India|2020-07-14	0.0003358890	Asia
Asia|hCoV-19/Bangladesh/BCSIR-NILMRC-216/2020|EPI ISL 483703|B.1.36|Bangladesh|2020-06-24	Asia|hCoV-19/India/TG-CCMB-X65/2020|EPI ISL 528862|B.1.1.8|India|2020-07-14	0.0006719857	Asia
Asia|hCoV-19/South Korea/KCDC2558/2020|EPI ISL 514961|B.1.1|South Korea|2020-06-24	Asia|hCoV-19/India/TG-CCMB-X65/2020|EPI ISL 528862|B.1.1.8|India|2020-07-14	0.0003022749	Asia
Asia|hCoV-19/South Korea/KCDC2557/2020|EPI ISL 514960|B.1.1|South Korea|2020-06-24	Asia|hCoV-19/India/TG-CCMB-X65/2020|EPI ISL 528862|B.1.1.8|India|2020-07-14	0.0003694855	Asia
Asia|hCoV-19/Bangladesh/BCSIR-NILMRC-218/2020|EPI ISL 483705|B.1.1|Bangladesh|2020-06-24	Asia|hCoV-19/India/TG-CCMB-X65/2020|EPI ISL 528862|B.1.1.8|India|2020-07-14	0.0003694855	Asia
Asia|hCoV-19/India/GJ-GBRC329/2020|EPI ISL 512064|B.1.36|India|2020-06-25	Asia|hCoV-19/India/TG-CCMB-X65/2020|EPI ISL 528862|B.1.1.8|India|2020-07-14	0.0006047524	Asia
Asia|hCoV-19/India/GJ-GBRC357b/2020|EPI ISL 514607|B.1.36|India|2020-06-25	Asia|hCoV-19/India/TG-CCMB-X65/2020|EPI ISL 528862|B.1.1.8|India|2020-07-14	0.0006383735	Asia
Asia|hCoV-19/India/GJ-GBRC355a/2020|EPI ISL 514603|B.1.36|India|2020-06-25	Asia|hCoV-19/India/TG-CCMB-X65/2020|EPI ISL 528862|B.1.1.8|India|2020-07-14	0.0005374951	Asia
Asia|hCoV-19/India/GJ-GBRC356/2020|EPI ISL 514605|B.1.36|India|2020-06-25	Asia|hCoV-19/India/TG-CCMB-X65/2020|EPI ISL 528862|B.1.1.8|India|2020-07-14	0.0006719745	Asia
Asia|hCoV-19/India/GJ-GBRC355b/2020|EPI ISL 514604|B.1.36|India|2020-06-25	Asia|hCoV-19/India/TG-CCMB-X65/2020|EPI ISL 528862|B.1.1.8|India|2020-07-14	0.0005711170	Asia
Asia|hCoV-19/United Arab Emirates/529/2020|EPI ISL 528703|B.1.1.220|United Arab Emirates|2020-06-26	Asia|hCoV-19/India/TG-CCMB-X65/2020|EPI ISL 528862|B.1.1.8|India|2020-07-14	0.0004366808	Asia
Asia|hCoV-19/Indonesia/JT-UGM-202538/2020|EPI ISL 525492|B.1.160|Indonesia|2020-06-26	Asia|hCoV-19/India/TG-CCMB-X65/2020|EPI ISL 528862|B.1.1.8|India|2020-07-14	0.0006047245	Asia
Asia|hCoV-19/India/UP-MN32/2020|EPI ISL 508419|B.1.36|India|2020-06-27	Asia|hCoV-19/India/TG-CCMB-X65/2020|EPI ISL 528862|B.1.1.8|India|2020-07-14	0.0006047066	Asia
Asia|hCoV-19/South Korea/KCDC2683/2020|EPI ISL 522464|B.1.275|South Korea|2020-06-27	Asia|hCoV-19/India/TG-CCMB-X65/2020|EPI ISL 528862|B.1.1.8|India|2020-07-14	0.0005447752	Asia
Asia|hCoV-19/Indonesia/JB-TFRIC19-R30535/2020|EPI ISL 528747|B.1.1|Indonesia|2020-06-28	Asia|hCoV-19/India/TG-CCMB-X65/2020|EPI ISL 528862|B.1.1.8|India|2020-07-14	0.0002686900	Asia
Asia|hCoV-19/India/GJ-GBRC283/2020|EPI ISL 495020|B.1.246|India|2020-06-28	Asia|hCoV-19/India/TG-CCMB-X65/2020|EPI ISL 528862|B.1.1.8|India|2020-07-14	0.0005378884	Asia
Asia|hCoV-19/South Korea/KCDC2588/2020|EPI ISL 514991|B.1.1|South Korea|2020-06-29	Asia|hCoV-19/India/TG-CCMB-X65/2020|EPI ISL 528862|B.1.1.8|India|2020-07-14	0.0003694499	Asia
Asia|hCoV-19/South Korea/KCDC2589/2020|EPI ISL 514992|B.1.1|South Korea|2020-06-29	Asia|hCoV-19/India/TG-CCMB-X65/2020|EPI ISL 528862|B.1.1.8|India|2020-07-14	0.0003701897	Asia
Asia|hCoV-19/Israel/CVL1195/2020|EPI ISL 516904|B.1.3|Israel|2020-06-29	Asia|hCoV-19/India/TG-CCMB-X65/2020|EPI ISL 528862|B.1.1.8|India|2020-07-14	0.0009209680	Asia
Asia|hCoV-19/India/GJ-GBRC284a/2020|EPI ISL 495021|B.1.36|India|2020-06-30	Asia|hCoV-19/India/TG-CCMB-X65/2020|EPI ISL 528862|B.1.1.8|India|2020-07-14	0.0006047340	Asia
Asia|hCoV-19/India/GJ-GBRC284b/2020|EPI ISL 495022|B.1.36|India|2020-06-30	Asia|hCoV-19/India/TG-CCMB-X65/2020|EPI ISL 528862|B.1.1.8|India|2020-07-14	0.0006383734	Asia
Asia|hCoV-19/United Arab Emirates/558/2020|EPI ISL 528705|B.1|United Arab Emirates|2020-06-30	Asia|hCoV-19/India/TG-CCMB-X65/2020|EPI ISL 528862|B.1.1.8|India|2020-07-14	0.0005038745	Asia
Asia|hCoV-19/South Korea/KCDC2687/2020|EPI ISL 522467|B.1.1|South Korea|2020-06-30	Asia|hCoV-19/India/TG-CCMB-X65/2020|EPI ISL 528862|B.1.1.8|India|2020-07-14	0.0002687623	Asia
Asia|hCoV-19/Hong Kong/HKU-200723-042/2020|EPI ISL 497809|B.1|Hong Kong|2020-07-01	Asia|hCoV-19/India/TG-CCMB-X65/2020|EPI ISL 528862|B.1.1.8|India|2020-07-14	0.0007057066	Asia
Asia|hCoV-19/United Arab Emirates/581/2020|EPI ISL 528707|B.1|United Arab Emirates|2020-07-01	Asia|hCoV-19/India/TG-CCMB-X65/2020|EPI ISL 528862|B.1.1.8|India|2020-07-14	0.0005038979	Asia
Asia|hCoV-19/South Korea/KCDC2689/2020|EPI ISL 522469|B.1|South Korea|2020-07-01	Asia|hCoV-19/India/TG-CCMB-X65/2020|EPI ISL 528862|B.1.1.8|India|2020-07-14	0.0006387464	Asia
Asia|hCoV-19/India/GJ-GBRC285/2020|EPI ISL 495023|B.1.247|India|2020-07-02	Asia|hCoV-19/India/TG-CCMB-X65/2020|EPI ISL 528862|B.1.1.8|India|2020-07-14	0.0004703030	Asia
Asia|hCoV-19/South Korea/KCDC2691/2020|EPI ISL 522471|B.1.1|South Korea|2020-07-02	Asia|hCoV-19/India/TG-CCMB-X65/2020|EPI ISL 528862|B.1.1.8|India|2020-07-14	0.0004412651	Asia
Asia|hCoV-19/Hong Kong/HKU-200723-077/2020|EPI ISL 497844|B.1|Hong Kong|2020-07-03	Asia|hCoV-19/India/TG-CCMB-X65/2020|EPI ISL 528862|B.1.1.8|India|2020-07-14	0.0004737704	Asia
Asia|hCoV-19/India/UT-IMT-AT52/2020|EPI ISL 560320|B.1.247|India|2020-07-03	Asia|hCoV-19/India/TG-CCMB-X65/2020|EPI ISL 528862|B.1.1.8|India|2020-07-14	0.0006134329	Asia
Asia|hCoV-19/India/GJ-GBRC287/2020|EPI ISL 495025|B.1.5|India|2020-07-04	Asia|hCoV-19/India/TG-CCMB-X65/2020|EPI ISL 528862|B.1.1.8|India|2020-07-14	0.0003358624	Asia
Asia|hCoV-19/South Korea/KCDC2695/2020|EPI ISL 522475|B.1.1|South Korea|2020-07-04	Asia|hCoV-19/India/TG-CCMB-X65/2020|EPI ISL 528862|B.1.1.8|India|2020-07-14	0.0003024235	Asia
Asia|hCoV-19/South Korea/KCDC2694/2020|EPI ISL 522474|B.1.1|South Korea|2020-07-04	Asia|hCoV-19/India/TG-CCMB-X65/2020|EPI ISL 528862|B.1.1.8|India|2020-07-14	0.0002689114	Asia
Asia|hCoV-19/South Korea/KCDC2697/2020|EPI ISL 522477|B.1.1|South Korea|2020-07-04	Asia|hCoV-19/India/TG-CCMB-X65/2020|EPI ISL 528862|B.1.1.8|India|2020-07-14	0.0003705747	Asia
Asia|hCoV-19/South Korea/KCDC2698/2020|EPI ISL 522478|B.1.1|South Korea|2020-07-04	Asia|hCoV-19/India/TG-CCMB-X65/2020|EPI ISL 528862|B.1.1.8|India|2020-07-14	0.0003706482	Asia
Asia|hCoV-19/Bangladesh/BCSIR-NILMRC-222/2020|EPI ISL 487362|B.1|Bangladesh|2020-07-06	Asia|hCoV-19/India/TG-CCMB-X65/2020|EPI ISL 528862|B.1.1.8|India|2020-07-14	0.0004366420	Asia
Asia|hCoV-19/India/GJ-GBRC-392b/2020|EPI ISL 524759|B.1.160|India|2020-07-06	Asia|hCoV-19/India/TG-CCMB-X65/2020|EPI ISL 528862|B.1.1.8|India|2020-07-14	0.0006720057	Asia
Asia|hCoV-19/India/GJ-GBRC-389a/2020|EPI ISL 524752|B.1.160.1|India|2020-07-06	Asia|hCoV-19/India/TG-CCMB-X65/2020|EPI ISL 528862|B.1.1.8|India|2020-07-14	0.0005711794	Asia
Asia|hCoV-19/India/GJ-GBRC-391a/2020|EPI ISL 524756|B.1.36|India|2020-07-06	Asia|hCoV-19/India/TG-CCMB-X65/2020|EPI ISL 528862|B.1.1.8|India|2020-07-14	0.0006719521	Asia
Asia|hCoV-19/Bangladesh/BCSIR-NILMRC-228/2020|EPI ISL 487368|B.1.159|Bangladesh|2020-07-06	Asia|hCoV-19/India/TG-CCMB-X65/2020|EPI ISL 528862|B.1.1.8|India|2020-07-14	0.0006052662	Asia
Asia|hCoV-19/India/GJ-GBRC-389b/2020|EPI ISL 524753|B.1.160.1|India|2020-07-06	Asia|hCoV-19/India/TG-CCMB-X65/2020|EPI ISL 528862|B.1.1.8|India|2020-07-14	0.0006384325	Asia
Asia|hCoV-19/Bangladesh/BCSIR-NILMRC-244/2020|EPI ISL 487384|B.1.1.316|Bangladesh|2020-07-06	Asia|hCoV-19/India/TG-CCMB-X65/2020|EPI ISL 528862|B.1.1.8|India|2020-07-14	0.0003358679	Asia
Asia|hCoV-19/India/GJ-GBRC335a/2020|EPI ISL 512072|B.1.247|India|2020-07-06	Asia|hCoV-19/India/TG-CCMB-X65/2020|EPI ISL 528862|B.1.1.8|India|2020-07-14	0.0005711075	Asia
Asia|hCoV-19/India/GJ-GBRC-394a/2020|EPI ISL 524762|B.1|India|2020-07-06	Asia|hCoV-19/India/TG-CCMB-X65/2020|EPI ISL 528862|B.1.1.8|India|2020-07-14	0.0005374861	Asia
Asia|hCoV-19/Bangladesh/BCSIR-NILMRC-230/2020|EPI ISL 487372|B.1.1.316|Bangladesh|2020-07-06	Asia|hCoV-19/India/TG-CCMB-X65/2020|EPI ISL 528862|B.1.1.8|India|2020-07-14	0.0004366549	Asia
Asia|hCoV-19/Bangladesh/BCSIR-NILMRC-259/2020|EPI ISL 498808|B.1.1.316|Bangladesh|2020-07-07	Asia|hCoV-19/India/TG-CCMB-X65/2020|EPI ISL 528862|B.1.1.8|India|2020-07-14	0.0004702751	Asia
Asia|hCoV-19/Hong Kong/HKU-200723-015/2020|EPI ISL 497782|B.1.160|Hong Kong|2020-07-07	Asia|hCoV-19/India/TG-CCMB-X65/2020|EPI ISL 528862|B.1.1.8|India|2020-07-14	0.0005711170	Asia
Asia|hCoV-19/Bangladesh/BCSIR-NILMRC-263/2020|EPI ISL 498267|B.1.1|Bangladesh|2020-07-07	Asia|hCoV-19/India/TG-CCMB-X65/2020|EPI ISL 528862|B.1.1.8|India|2020-07-14	0.0002686585	Asia
Asia|hCoV-19/Bangladesh/BCSIR-NILMRC-250/2020|EPI ISL 490114|B.1.1|Bangladesh|2020-07-07	Asia|hCoV-19/India/TG-CCMB-X65/2020|EPI ISL 528862|B.1.1.8|India|2020-07-14	0.0003694342	Asia
Asia|hCoV-19/South Korea/KCDC2708/2020|EPI ISL 522487|B.1.1|South Korea|2020-07-07	Asia|hCoV-19/India/TG-CCMB-X65/2020|EPI ISL 528862|B.1.1.8|India|2020-07-14	0.0003694280	Asia
Asia|hCoV-19/Hong Kong/HKU-200723-084/2020|EPI ISL 497851|B.6|Hong Kong|2020-07-07	Asia|hCoV-19/India/TG-CCMB-X65/2020|EPI ISL 528862|B.1.1.8|India|2020-07-14	0.0007803016	Asia
Asia|hCoV-19/South Korea/KCDC2638/2020|EPI ISL 515040|B.1.1|South Korea|2020-07-08	Asia|hCoV-19/India/TG-CCMB-X65/2020|EPI ISL 528862|B.1.1.8|India|2020-07-14	0.0003694855	Asia
Asia|hCoV-19/South Korea/KCDC2709/2020|EPI ISL 522488|B.1.1|South Korea|2020-07-08	Asia|hCoV-19/India/TG-CCMB-X65/2020|EPI ISL 528862|B.1.1.8|India|2020-07-14	0.0004030393	Asia
Asia|hCoV-19/Hong Kong/HKU-200723-050/2020|EPI ISL 497817|B.1.1|Hong Kong|2020-07-08	Asia|hCoV-19/India/TG-CCMB-X65/2020|EPI ISL 528862|B.1.1.8|India|2020-07-14	0.0003050543	Asia
Asia|hCoV-19/Hong Kong/HKU-200723-068/2020|EPI ISL 497835|B.1.1|Hong Kong|2020-07-08	Asia|hCoV-19/India/TG-CCMB-X65/2020|EPI ISL 528862|B.1.1.8|India|2020-07-14	0.0004067763	Asia
Asia|hCoV-19/India/GJ-GBRC338b/2020|EPI ISL 512076|B.1.247|India|2020-07-09	Asia|hCoV-19/India/TG-CCMB-X65/2020|EPI ISL 528862|B.1.1.8|India|2020-07-14	0.0005374949	Asia
Asia|hCoV-19/India/GJ-GBRC-375/2020|EPI ISL 524732|B.1.247|India|2020-07-09	Asia|hCoV-19/India/TG-CCMB-X65/2020|EPI ISL 528862|B.1.1.8|India|2020-07-14	0.0005038998	Asia
Asia|hCoV-19/India/GJ-GBRC338a/2020|EPI ISL 512075|B.1.247|India|2020-07-09	Asia|hCoV-19/India/TG-CCMB-X65/2020|EPI ISL 528862|B.1.1.8|India|2020-07-14	0.0005038998	Asia
Asia|hCoV-19/India/GJ-GBRC-339/2020|EPI ISL 512077|B.1.247|India|2020-07-09	Asia|hCoV-19/India/TG-CCMB-X65/2020|EPI ISL 528862|B.1.1.8|India|2020-07-14	0.0006725340	Asia
Asia|hCoV-19/India/GJ-GBRC337a/2020|EPI ISL 514435|B.1.247|India|2020-07-09	Asia|hCoV-19/India/TG-CCMB-X65/2020|EPI ISL 528862|B.1.1.8|India|2020-07-14	0.0004703383	Asia
Asia|hCoV-19/India/GJ-GBRC337b/2020|EPI ISL 514436|B.1.247|India|2020-07-09	Asia|hCoV-19/India/TG-CCMB-X65/2020|EPI ISL 528862|B.1.1.8|India|2020-07-14	0.0005039675	Asia
Asia|hCoV-19/India/GJ-GBRC340/2020|EPI ISL 514437|B.1.247|India|2020-07-09	Asia|hCoV-19/India/TG-CCMB-X65/2020|EPI ISL 528862|B.1.1.8|India|2020-07-14	0.0004372039	Asia
Asia|hCoV-19/South Korea/KCDC2711/2020|EPI ISL 522490|A|South Korea|2020-07-10	Asia|hCoV-19/India/TG-CCMB-X65/2020|EPI ISL 528862|B.1.1.8|India|2020-07-14	0.0008144350	Asia
Asia|hCoV-19/Hong Kong/HKU-200723-069/2020|EPI ISL 497836|B.1.1|Hong Kong|2020-07-10	Asia|hCoV-19/India/TG-CCMB-X65/2020|EPI ISL 528862|B.1.1.8|India|2020-07-14	0.0003050544	Asia
Asia|hCoV-19/Hong Kong/HKU-200723-092/2020|EPI ISL 497859|B.1.1|Hong Kong|2020-07-10	Asia|hCoV-19/India/TG-CCMB-X65/2020|EPI ISL 528862|B.1.1.8|India|2020-07-14	0.0002738926	Asia
Asia|hCoV-19/Hong Kong/HKU-200723-001/2020|EPI ISL 497768|B.6|Hong Kong|2020-07-10	Asia|hCoV-19/India/TG-CCMB-X65/2020|EPI ISL 528862|B.1.1.8|India|2020-07-14	0.0008567687	Asia
Asia|hCoV-19/India/GJ-GBRC-387a/2020|EPI ISL 524749|B.4|India|2020-07-11	Asia|hCoV-19/India/TG-CCMB-X65/2020|EPI ISL 528862|B.1.1.8|India|2020-07-14	0.0008402067	Asia
Asia|hCoV-19/South Korea/KCDC2650/2020|EPI ISL 515052|B.1.1|South Korea|2020-07-11	Asia|hCoV-19/India/TG-CCMB-X65/2020|EPI ISL 528862|B.1.1.8|India|2020-07-14	0.0003358580	Asia
Asia|hCoV-19/India/GJ-GBRC-388/2020|EPI ISL 524751|B.1.36|India|2020-07-11	Asia|hCoV-19/India/TG-CCMB-X65/2020|EPI ISL 528862|B.1.1.8|India|2020-07-14	0.0006719745	Asia
Asia|hCoV-19/India/GJ-GBRC-385/2020|EPI ISL 524746|B.4|India|2020-07-11	Asia|hCoV-19/India/TG-CCMB-X65/2020|EPI ISL 528862|B.1.1.8|India|2020-07-14	0.0008738728	Asia
Asia|hCoV-19/India/GJ-GBRC-387b/2020|EPI ISL 524750|B.4|India|2020-07-11	Asia|hCoV-19/India/TG-CCMB-X65/2020|EPI ISL 528862|B.1.1.8|India|2020-07-14	0.0008738323	Asia
Asia|hCoV-19/India/GJ-GBRC-386b/2020|EPI ISL 524748|B.1.36|India|2020-07-11	Asia|hCoV-19/India/TG-CCMB-X65/2020|EPI ISL 528862|B.1.1.8|India|2020-07-14	0.0006052532	Asia
Asia|hCoV-19/India/GJ-GBRC-386a/2020|EPI ISL 524747|B.1.36|India|2020-07-11	Asia|hCoV-19/India/TG-CCMB-X65/2020|EPI ISL 528862|B.1.1.8|India|2020-07-14	0.0005379401	Asia
Asia|hCoV-19/India/GJ-GBRC-377a/2020|EPI ISL 524735|B.1.36|India|2020-07-11	Asia|hCoV-19/India/TG-CCMB-X65/2020|EPI ISL 528862|B.1.1.8|India|2020-07-14	0.0006390310	Asia
Asia|hCoV-19/South Korea/KCDC2721/2020|EPI ISL 522500|A|South Korea|2020-07-11	Asia|hCoV-19/India/TG-CCMB-X65/2020|EPI ISL 528862|B.1.1.8|India|2020-07-14	0.0007732862	Asia
Asia|hCoV-19/Bangladesh/BCSIR-NILMRC-344/2020|EPI ISL 498803|B.1.1|Bangladesh|2020-07-12	Asia|hCoV-19/India/TG-CCMB-X65/2020|EPI ISL 528862|B.1.1.8|India|2020-07-14	0.0004367062	Asia
Asia|hCoV-19/Singapore/745/2020|EPI ISL 500572|B.1.1|Singapore|2020-07-12	Asia|hCoV-19/India/TG-CCMB-X65/2020|EPI ISL 528862|B.1.1.8|India|2020-07-14	0.0004053678	Asia
Asia|hCoV-19/South Korea/KCDC2722/2020|EPI ISL 522501|A|South Korea|2020-07-12	Asia|hCoV-19/India/TG-CCMB-X65/2020|EPI ISL 528862|B.1.1.8|India|2020-07-14	0.0007733386	Asia
Asia|hCoV-19/South Korea/KCDC2716/2020|EPI ISL 522495|B.1.1|South Korea|2020-07-12	Asia|hCoV-19/India/TG-CCMB-X65/2020|EPI ISL 528862|B.1.1.8|India|2020-07-14	0.0004036682	Asia
Asia|hCoV-19/South Korea/KCDC2719/2020|EPI ISL 522498|B.1.1|South Korea|2020-07-12	Asia|hCoV-19/India/TG-CCMB-X65/2020|EPI ISL 528862|B.1.1.8|India|2020-07-14	0.0003704640	Asia
Asia|hCoV-19/South Korea/KCDC2717/2020|EPI ISL 522496|B.1.1|South Korea|2020-07-12	Asia|hCoV-19/India/TG-CCMB-X65/2020|EPI ISL 528862|B.1.1.8|India|2020-07-14	0.0004044028	Asia
Asia|hCoV-19/Hong Kong/HKU-200723-048/2020|EPI ISL 497815|B.1.1|Hong Kong|2020-07-12	Asia|hCoV-19/India/TG-CCMB-X65/2020|EPI ISL 528862|B.1.1.8|India|2020-07-14	0.0003050542	Asia
Asia|hCoV-19/Hong Kong/HKU-200723-071/2020|EPI ISL 497838|B.1.1|Hong Kong|2020-07-12	Asia|hCoV-19/India/TG-CCMB-X65/2020|EPI ISL 528862|B.1.1.8|India|2020-07-14	0.0002053204	Asia
Asia|hCoV-19/South Korea/KCDC2715/2020|EPI ISL 522494|B.1.1|South Korea|2020-07-12	Asia|hCoV-19/India/TG-CCMB-X65/2020|EPI ISL 528862|B.1.1.8|India|2020-07-14	0.0004792759	Asia
Asia|hCoV-19/South Korea/KCDC2723/2020|EPI ISL 522502|B.6|South Korea|2020-07-13	Asia|hCoV-19/India/TG-CCMB-X65/2020|EPI ISL 528862|B.1.1.8|India|2020-07-14	0.0008064723	Asia
Asia|hCoV-19/Singapore/777/2020|EPI ISL 509387|B.1.247|Singapore|2020-07-13	Asia|hCoV-19/India/TG-CCMB-X65/2020|EPI ISL 528862|B.1.1.8|India|2020-07-14	0.0007729024	Asia
Asia|hCoV-19/South Korea/KCDC2653/2020|EPI ISL 516783|A|South Korea|2020-07-13	Asia|hCoV-19/India/TG-CCMB-X65/2020|EPI ISL 528862|B.1.1.8|India|2020-07-14	0.0007741744	Asia
Asia|hCoV-19/India/TG-CCMB-W900/2020|EPI ISL 528833|B.1.1.8|India|2020-07-14	Asia|hCoV-19/India/TG-CCMB-X65/2020|EPI ISL 528862|B.1.1.8|India|2020-07-14	0.0003022710	Asia
Asia|hCoV-19/India/TG-CCMB-W855/2020|EPI ISL 528827|B.1.1.8|India|2020-07-14	Asia|hCoV-19/India/TG-CCMB-X65/2020|EPI ISL 528862|B.1.1.8|India|2020-07-14	0.0003694513	Asia
Asia|hCoV-19/India/TG-CCMB-X59/2020|EPI ISL 528861|B.1.1|India|2020-07-14	Asia|hCoV-19/India/TG-CCMB-X65/2020|EPI ISL 528862|B.1.1.8|India|2020-07-14	0.0004702829	Asia
Asia|hCoV-19/Bangladesh/BCSIR-NILMRC-287/2020|EPI ISL 504177|B.1|Bangladesh|2020-07-14	Asia|hCoV-19/India/TG-CCMB-X65/2020|EPI ISL 528862|B.1.1.8|India|2020-07-14	0.0004030765	Asia
Asia|hCoV-19/India/TG-CCMB-W842/2020|EPI ISL 528823|B.1.1.8|India|2020-07-14	Asia|hCoV-19/India/TG-CCMB-X65/2020|EPI ISL 528862|B.1.1.8|India|2020-07-14	0.0004367430	Asia
Asia|hCoV-19/Wuhan/IVDC-HB-04/2020|EPI ISL 402120|B|China|2020-01-01	Asia|hCoV-19/India/TG-CCMB-W908/2020|EPI ISL 528835|B.1.1.8|India|2020-07-14	0.0005374453	Asia
Asia|hCoV-19/Wuhan/IPBCAMS-WH-05/2020|EPI ISL 403928|B|China|2020-01-01	Asia|hCoV-19/India/TG-CCMB-W908/2020|EPI ISL 528835|B.1.1.8|India|2020-07-14	0.0005038680	Asia
Asia|hCoV-19/Wuhan/WH03/2020|EPI ISL 406800|B|China|2020-01-01	Asia|hCoV-19/India/TG-CCMB-W908/2020|EPI ISL 528835|B.1.1.8|India|2020-07-14	0.0004702455	Asia
Asia|hCoV-19/Wuhan/WHU01/2020|EPI ISL 406716|B|China|2020-01-02	Asia|hCoV-19/India/TG-CCMB-W908/2020|EPI ISL 528835|B.1.1.8|India|2020-07-14	0.0004702455	Asia
Asia|hCoV-19/Beijing/Beijing-01/2020|EPI ISL 514752|B|China|2020-01-03	Asia|hCoV-19/India/TG-CCMB-W908/2020|EPI ISL 528835|B.1.1.8|India|2020-07-14	0.0005038447	Asia
Asia|hCoV-19/Thailand/NIH-15/2020|EPI ISL 434692|B|Thailand|2020-01-05	Asia|hCoV-19/India/TG-CCMB-W908/2020|EPI ISL 528835|B.1.1.8|India|2020-07-14	0.0004706249	Asia
Asia|hCoV-19/Wuhan/WH04/2020|EPI ISL 406801|A|China|2020-01-05	Asia|hCoV-19/India/TG-CCMB-W908/2020|EPI ISL 528835|B.1.1.8|India|2020-07-14	0.0005374453	Asia
Asia|hCoV-19/Thailand/61/2020|EPI ISL 403962|B|Thailand|2020-01-08	Asia|hCoV-19/India/TG-CCMB-W908/2020|EPI ISL 528835|B.1.1.8|India|2020-07-14	0.0004702455	Asia
Asia|hCoV-19/Jingzhou/HBCDC-HB-01/2020|EPI ISL 412459|B|China|2020-01-08	Asia|hCoV-19/India/TG-CCMB-W908/2020|EPI ISL 528835|B.1.1.8|India|2020-07-14	0.0006382742	Asia
Asia|hCoV-19/Beijing/WH-09/2020|EPI ISL 411957|B|China|2020-01-08	Asia|hCoV-19/India/TG-CCMB-W908/2020|EPI ISL 528835|B.1.1.8|India|2020-07-14	0.0005038447	Asia
Asia|hCoV-19/Shenzhen/HKU-SZ-002/2020|EPI ISL 406030|A|China|2020-01-10	Asia|hCoV-19/India/TG-CCMB-W908/2020|EPI ISL 528835|B.1.1.8|India|2020-07-14	0.0005710473	Asia
Asia|hCoV-19/Wuhan/OS52/2020|EPI ISL 450500|B|China|2020-01-10	Asia|hCoV-19/India/TG-CCMB-W908/2020|EPI ISL 528835|B.1.1.8|India|2020-07-14	0.0006046685	Asia
Asia|hCoV-19/Shenzhen/HKU-SZ-005/2020|EPI ISL 405839|A|China|2020-01-11	Asia|hCoV-19/India/TG-CCMB-W908/2020|EPI ISL 528835|B.1.1.8|India|2020-07-14	0.0006382553	Asia
Asia|hCoV-19/Jiangxi/IVDC-JX-002/2020|EPI ISL 408486|B|China|2020-01-11	Asia|hCoV-19/India/TG-CCMB-W908/2020|EPI ISL 528835|B.1.1.8|India|2020-07-14	0.0005038596	Asia
Asia|hCoV-19/Shenzhen/SZTH-002/2020|EPI ISL 406593|A|China|2020-01-13	Asia|hCoV-19/India/TG-CCMB-W908/2020|EPI ISL 528835|B.1.1.8|India|2020-07-14	0.0005710473	Asia
Asia|hCoV-19/Thailand/74/2020|EPI ISL 403963|B|Thailand|2020-01-13	Asia|hCoV-19/India/TG-CCMB-W908/2020|EPI ISL 528835|B.1.1.8|India|2020-07-14	0.0004702455	Asia
Asia|hCoV-19/Nepal/61/2020|EPI ISL 410301|B|Nepal|2020-01-13	Asia|hCoV-19/India/TG-CCMB-W908/2020|EPI ISL 528835|B.1.1.8|India|2020-07-14	0.0005040140	Asia
Asia|hCoV-19/Guangdong/20SF012/2020|EPI ISL 403932|A|China|2020-01-14	Asia|hCoV-19/India/TG-CCMB-W908/2020|EPI ISL 528835|B.1.1.8|India|2020-07-14	0.0005710473	Asia
Asia|hCoV-19/Guangdong/20SF013/2020|EPI ISL 403933|A|China|2020-01-15	Asia|hCoV-19/India/TG-CCMB-W908/2020|EPI ISL 528835|B.1.1.8|India|2020-07-14	0.0005710473	Asia
Asia|hCoV-19/Guangdong/20SF014/2020|EPI ISL 403934|B|China|2020-01-15	Asia|hCoV-19/India/TG-CCMB-W908/2020|EPI ISL 528835|B.1.1.8|India|2020-07-14	0.0005038447	Asia
Asia|hCoV-19/Sichuan/IVDC-SC-001/2020|EPI ISL 408484|A|China|2020-01-15	Asia|hCoV-19/India/TG-CCMB-W908/2020|EPI ISL 528835|B.1.1.8|India|2020-07-14	0.0006719235	Asia
Asia|hCoV-19/Thailand/Nonthaburi 68/2020|EPI ISL 447910|B|Thailand|2020-01-15	Asia|hCoV-19/India/TG-CCMB-W908/2020|EPI ISL 528835|B.1.1.8|India|2020-07-14	0.0004702455	Asia
Asia|hCoV-19/Shenzhen/SZTH-003/2020|EPI ISL 406594|B|China|2020-01-16	Asia|hCoV-19/India/TG-CCMB-W908/2020|EPI ISL 528835|B.1.1.8|India|2020-07-14	0.0005374453	Asia
Asia|hCoV-19/Zhejiang/WZ-01/2020|EPI ISL 404227|B|China|2020-01-16	Asia|hCoV-19/India/TG-CCMB-W908/2020|EPI ISL 528835|B.1.1.8|India|2020-07-14	0.0005038447	Asia
Asia|hCoV-19/Shenzhen/SZTH-004/2020|EPI ISL 406595|B|China|2020-01-16	Asia|hCoV-19/India/TG-CCMB-W908/2020|EPI ISL 528835|B.1.1.8|India|2020-07-14	0.0007728279	Asia
Asia|hCoV-19/Thailand/NIH-59/2020|EPI ISL 434693|B|Thailand|2020-01-16	Asia|hCoV-19/India/TG-CCMB-W908/2020|EPI ISL 528835|B.1.1.8|India|2020-07-14	0.0004702771	Asia
Asia|hCoV-19/Hunan/HN-CIDC-P2/2020|EPI ISL 539333|B|China|2020-01-17	Asia|hCoV-19/India/TG-CCMB-W908/2020|EPI ISL 528835|B.1.1.8|India|2020-07-14	0.0005038680	Asia
Asia|hCoV-19/Guangdong/20SF028/2020|EPI ISL 403936|B|China|2020-01-17	Asia|hCoV-19/India/TG-CCMB-W908/2020|EPI ISL 528835|B.1.1.8|India|2020-07-14	0.0005038447	Asia
Asia|hCoV-19/Yunnan/IVDC-YN-003/2020|EPI ISL 408480|A|China|2020-01-17	Asia|hCoV-19/India/TG-CCMB-W908/2020|EPI ISL 528835|B.1.1.8|India|2020-07-14	0.0005038214	Asia
Asia|hCoV-19/Zhejiang/WZ-02/2020|EPI ISL 404228|B|China|2020-01-17	Asia|hCoV-19/India/TG-CCMB-W908/2020|EPI ISL 528835|B.1.1.8|India|2020-07-14	0.0004702455	Asia
Asia|hCoV-19/Wuhan/HBCDC-HB-02/2020|EPI ISL 412978|B|China|2020-01-17	Asia|hCoV-19/India/TG-CCMB-W908/2020|EPI ISL 528835|B.1.1.8|India|2020-07-14	0.0006046786	Asia
Asia|hCoV-19/Guangdong/20SF040/2020|EPI ISL 403937|B|China|2020-01-18	Asia|hCoV-19/India/TG-CCMB-W908/2020|EPI ISL 528835|B.1.1.8|India|2020-07-14	0.0005038447	Asia
Asia|hCoV-19/Wuhan/HBCDC-HB-03/2020|EPI ISL 412979|A|China|2020-01-18	Asia|hCoV-19/India/TG-CCMB-W908/2020|EPI ISL 528835|B.1.1.8|India|2020-07-14	0.0005374453	Asia
Asia|hCoV-19/Chongqing/IVDC-CQ-001/2020|EPI ISL 408481|B|China|2020-01-18	Asia|hCoV-19/India/TG-CCMB-W908/2020|EPI ISL 528835|B.1.1.8|India|2020-07-14	0.0004366274	Asia
Asia|hCoV-19/Wuhan/HBCDC-HB-04/2020|EPI ISL 412980|B|China|2020-01-18	Asia|hCoV-19/India/TG-CCMB-W908/2020|EPI ISL 528835|B.1.1.8|India|2020-07-14	0.0006382553	Asia
Asia|hCoV-19/Wuhan/HBCDC-HB-05/2020|EPI ISL 412981|B.4|China|2020-01-18	Asia|hCoV-19/India/TG-CCMB-W908/2020|EPI ISL 528835|B.1.1.8|India|2020-07-14	0.0005711098	Asia
Asia|hCoV-19/Guangdong/20SF043/2020|EPI ISL 428440|B|China|2020-01-18	Asia|hCoV-19/India/TG-CCMB-W908/2020|EPI ISL 528835|B.1.1.8|India|2020-07-14	0.0004914405	Asia
Asia|hCoV-19/Shandong/IVDC-SD-001/2020|EPI ISL 408482|B|China|2020-01-19	Asia|hCoV-19/India/TG-CCMB-W908/2020|EPI ISL 528835|B.1.1.8|India|2020-07-14	0.0006382996	Asia
Asia|hCoV-19/Hangzhou/HZCDC0001/2020|EPI ISL 407313|B|China|2020-01-19	Asia|hCoV-19/India/TG-CCMB-W908/2020|EPI ISL 528835|B.1.1.8|India|2020-07-14	0.0004702455	Asia
Asia|hCoV-19/Jiangsu/IVDC-JS-001/2020|EPI ISL 408488|B|China|2020-01-19	Asia|hCoV-19/India/TG-CCMB-W908/2020|EPI ISL 528835|B.1.1.8|India|2020-07-14	0.0005040712	Asia
Asia|hCoV-19/Hangzhou/HZ-1/2020|EPI ISL 406970|B|China|2020-01-20	Asia|hCoV-19/India/TG-CCMB-W908/2020|EPI ISL 528835|B.1.1.8|India|2020-07-14	0.0004702455	Asia
Asia|hCoV-19/Hangzhou/HZCDC0013/2020|EPI ISL 421235|B|China|2020-01-20	Asia|hCoV-19/India/TG-CCMB-W908/2020|EPI ISL 528835|B.1.1.8|India|2020-07-14	0.0004702377	Asia
Asia|hCoV-19/Guangdong/20SF123/2020|EPI ISL 428449|A|China|2020-01-20	Asia|hCoV-19/India/TG-CCMB-W908/2020|EPI ISL 528835|B.1.1.8|India|2020-07-14	0.0005730882	Asia
Asia|hCoV-19/Hong Kong/VB20017970-2/2020|EPI ISL 417064|B|Hong Kong|2020-01-21	Asia|hCoV-19/India/TG-CCMB-W908/2020|EPI ISL 528835|B.1.1.8|India|2020-07-14	0.0005038447	Asia
Asia|hCoV-19/Chongqing/YC01/2020|EPI ISL 408478|A|China|2020-01-21	Asia|hCoV-19/India/TG-CCMB-W908/2020|EPI ISL 528835|B.1.1.8|India|2020-07-14	0.0006382553	Asia
Asia|hCoV-19/Fujian/8/2020|EPI ISL 411060|A|China|2020-01-21	Asia|hCoV-19/India/TG-CCMB-W908/2020|EPI ISL 528835|B.1.1.8|India|2020-07-14	0.0005710473	Asia
Asia|hCoV-19/Hangzhou/HZCDC0091L/2020|EPI ISL 421227|B|China|2020-01-21	Asia|hCoV-19/India/TG-CCMB-W908/2020|EPI ISL 528835|B.1.1.8|India|2020-07-14	0.0004702455	Asia
Asia|hCoV-19/Nanchang/JX14/2020|EPI ISL 421243|B|China|2020-01-21	Asia|hCoV-19/India/TG-CCMB-W908/2020|EPI ISL 528835|B.1.1.8|India|2020-07-14	0.0006046965	Asia
Asia|hCoV-19/Hangzhou/HZ48/2020|EPI ISL 418441|B|China|2020-01-21	Asia|hCoV-19/India/TG-CCMB-W908/2020|EPI ISL 528835|B.1.1.8|India|2020-07-14	0.0004702613	Asia
Asia|hCoV-19/Shanghai/SH0093/2020|EPI ISL 416389|B|China|2020-01-21	Asia|hCoV-19/India/TG-CCMB-W908/2020|EPI ISL 528835|B.1.1.8|India|2020-07-14	0.0005375131	Asia
Asia|hCoV-19/Wuhan/WHUH003/2020|EPI ISL 449478|B|China|2020-01-22	Asia|hCoV-19/India/TG-CCMB-W908/2020|EPI ISL 528835|B.1.1.8|India|2020-07-14	0.0007055014	Asia
Asia|hCoV-19/Wuhan/WHUH004/2020|EPI ISL 449479|B|China|2020-01-22	Asia|hCoV-19/India/TG-CCMB-W908/2020|EPI ISL 528835|B.1.1.8|India|2020-07-14	0.0006718924	Asia
Asia|hCoV-19/Hong Kong/XM-PII-S4/2020|EPI ISL 417443|A|Hong Kong|2020-01-22	Asia|hCoV-19/India/TG-CCMB-W908/2020|EPI ISL 528835|B.1.1.8|India|2020-07-14	0.0007735392	Asia
Asia|hCoV-19/Hangzhou/ZJU-05/2020|EPI ISL 415711|B|China|2020-01-22	Asia|hCoV-19/India/TG-CCMB-W908/2020|EPI ISL 528835|B.1.1.8|India|2020-07-14	0.0004702455	Asia
Asia|hCoV-19/Wuhan/WHUH005/2020|EPI ISL 449480|B|China|2020-01-22	Asia|hCoV-19/India/TG-CCMB-W908/2020|EPI ISL 528835|B.1.1.8|India|2020-07-14	0.0006382848	Asia
Asia|hCoV-19/Foshan/20SF207/2020|EPI ISL 406534|B|China|2020-01-22	Asia|hCoV-19/India/TG-CCMB-W908/2020|EPI ISL 528835|B.1.1.8|India|2020-07-14	0.0005374453	Asia
Asia|hCoV-19/Zhejiang/CN5/2020|EPI ISL 455685|A|China|2020-01-22	Asia|hCoV-19/India/TG-CCMB-W908/2020|EPI ISL 528835|B.1.1.8|India|2020-07-14	0.0006046786	Asia
Asia|hCoV-19/Hong Kong/HKU-902a/2020|EPI ISL 434563|B|Hong Kong|2020-01-23	Asia|hCoV-19/India/TG-CCMB-W908/2020|EPI ISL 528835|B.1.1.8|India|2020-07-14	0.0005038447	Asia
Asia|hCoV-19/Japan/OS-20-07-1/2020|EPI ISL 410532|B|Japan|2020-01-23	Asia|hCoV-19/India/TG-CCMB-W908/2020|EPI ISL 528835|B.1.1.8|India|2020-07-14	0.0004702455	Asia
Asia|hCoV-19/Sichuan/SC-WCH4-288/2020|EPI ISL 451390|B|China|2020-01-23	Asia|hCoV-19/India/TG-CCMB-W908/2020|EPI ISL 528835|B.1.1.8|India|2020-07-14	0.0005710641	Asia
Asia|hCoV-19/Guangdong/20SF201/2020|EPI ISL 406538|B|China|2020-01-23	Asia|hCoV-19/India/TG-CCMB-W908/2020|EPI ISL 528835|B.1.1.8|India|2020-07-14	0.0004702455	Asia
Asia|hCoV-19/Thailand/SI200383-NT/2020|EPI ISL 437622|B|Thailand|2020-01-23	Asia|hCoV-19/India/TG-CCMB-W908/2020|EPI ISL 528835|B.1.1.8|India|2020-07-14	0.0005374702	Asia
Asia|hCoV-19/Shanghai/CH-03/2020|EPI ISL 468726|A|China|2020-01-23	Asia|hCoV-19/India/TG-CCMB-W908/2020|EPI ISL 528835|B.1.1.8|India|2020-07-14	0.0006382553	Asia
Asia|hCoV-19/Jiangsu/JS01/2020|EPI ISL 411950|B|China|2020-01-23	Asia|hCoV-19/India/TG-CCMB-W908/2020|EPI ISL 528835|B.1.1.8|India|2020-07-14	0.0005710473	Asia
Asia|hCoV-19/Lishui/LS003/2020|EPI ISL 495459|B|China|2020-01-24	Asia|hCoV-19/India/TG-CCMB-W908/2020|EPI ISL 528835|B.1.1.8|India|2020-07-14	0.0006047065	Asia
Asia|hCoV-19/Sichuan/SC-PHCC2-040/2020|EPI ISL 451360|A|China|2020-01-24	Asia|hCoV-19/India/TG-CCMB-W908/2020|EPI ISL 528835|B.1.1.8|India|2020-07-14	0.0006046506	Asia
Asia|hCoV-19/Guangdong/20SF616/2020|EPI ISL 428465|B|China|2020-01-24	Asia|hCoV-19/India/TG-CCMB-W908/2020|EPI ISL 528835|B.1.1.8|India|2020-07-14	0.0005374950	Asia
Asia|hCoV-19/Sichuan/SC-PHCC1-022/2020|EPI ISL 451345|B.1|China|2020-01-24	Asia|hCoV-19/India/TG-CCMB-W908/2020|EPI ISL 528835|B.1.1.8|India|2020-07-14	0.0003694451	Asia
Asia|hCoV-19/Malaysia/MKAK-CL-2020-5045/2020|EPI ISL 416829|B|Malaysia|2020-01-24	Asia|hCoV-19/India/TG-CCMB-W908/2020|EPI ISL 528835|B.1.1.8|India|2020-07-14	0.0005710737	Asia
Asia|hCoV-19/Hong Kong/HKU-902b/2020|EPI ISL 434564|B|Hong Kong|2020-01-24	Asia|hCoV-19/India/TG-CCMB-W908/2020|EPI ISL 528835|B.1.1.8|India|2020-07-14	0.0005038447	Asia
Asia|hCoV-19/Shanghai/SH0002/2020|EPI ISL 416316|A|China|2020-01-25	Asia|hCoV-19/India/TG-CCMB-W908/2020|EPI ISL 528835|B.1.1.8|India|2020-07-14	0.0006046864	Asia
Asia|hCoV-19/Lishui/LS111/2020|EPI ISL 429852|B|China|2020-01-25	Asia|hCoV-19/India/TG-CCMB-W908/2020|EPI ISL 528835|B.1.1.8|India|2020-07-14	0.0006047065	Asia
Asia|hCoV-19/Hangzhou/ZJU-01/2020|EPI ISL 415709|B|China|2020-01-25	Asia|hCoV-19/India/TG-CCMB-W908/2020|EPI ISL 528835|B.1.1.8|India|2020-07-14	0.0005038597	Asia
Asia|hCoV-19/Japan/NA-20-05-1/2020|EPI ISL 410531|B|Japan|2020-01-25	Asia|hCoV-19/India/TG-CCMB-W908/2020|EPI ISL 528835|B.1.1.8|India|2020-07-14	0.0004702455	Asia
Asia|hCoV-19/Wuhan/0125-A168/2020|EPI ISL 493159|B|China|2020-01-25	Asia|hCoV-19/India/TG-CCMB-W908/2020|EPI ISL 528835|B.1.1.8|India|2020-07-14	0.0005710905	Asia
Asia|hCoV-19/Wuhan/YB012506/2020|EPI ISL 450504|B|China|2020-01-25	Asia|hCoV-19/India/TG-CCMB-W908/2020|EPI ISL 528835|B.1.1.8|India|2020-07-14	0.0005038447	Asia
Asia|hCoV-19/Wuhan/0125-A164/2020|EPI ISL 493157|B|China|2020-01-25	Asia|hCoV-19/India/TG-CCMB-W908/2020|EPI ISL 528835|B.1.1.8|India|2020-07-14	0.0004702455	Asia
Asia|hCoV-19/Guangdong/20SF629/2020|EPI ISL 428466|B|China|2020-01-26	Asia|hCoV-19/India/TG-CCMB-W908/2020|EPI ISL 528835|B.1.1.8|India|2020-07-14	0.0005038363	Asia
Asia|hCoV-19/Wuhan/0126-C10/2020|EPI ISL 493169|A|China|2020-01-26	Asia|hCoV-19/India/TG-CCMB-W908/2020|EPI ISL 528835|B.1.1.8|India|2020-07-14	0.0006382848	Asia
Asia|hCoV-19/Hangzhou/ZJU-02/2020|EPI ISL 416042|A|China|2020-01-26	Asia|hCoV-19/India/TG-CCMB-W908/2020|EPI ISL 528835|B.1.1.8|India|2020-07-14	0.0005374453	Asia
Asia|hCoV-19/Wuhan/0126-C98/2020|EPI ISL 493181|A|China|2020-01-26	Asia|hCoV-19/India/TG-CCMB-W908/2020|EPI ISL 528835|B.1.1.8|India|2020-07-14	0.0005710473	Asia
Asia|hCoV-19/Beijing/105/2020|EPI ISL 413518|A|China|2020-01-26	Asia|hCoV-19/India/TG-CCMB-W908/2020|EPI ISL 528835|B.1.1.8|India|2020-07-14	0.0006046786	Asia
Asia|hCoV-19/Wuhan/YB012611/2020|EPI ISL 450501|B|China|2020-01-26	Asia|hCoV-19/India/TG-CCMB-W908/2020|EPI ISL 528835|B.1.1.8|India|2020-07-14	0.0006046506	Asia
Asia|hCoV-19/Thailand/SI200478-NST/2020|EPI ISL 437619|B|Thailand|2020-01-26	Asia|hCoV-19/India/TG-CCMB-W908/2020|EPI ISL 528835|B.1.1.8|India|2020-07-14	0.0005374702	Asia
Asia|hCoV-19/Sichuan/SC-NJ-090/2020|EPI ISL 451339|B|China|2020-01-27	Asia|hCoV-19/India/TG-CCMB-W908/2020|EPI ISL 528835|B.1.1.8|India|2020-07-14	0.0004707674	Asia
Asia|hCoV-19/Sichuan/SC-MY-053/2020|EPI ISL 451319|B|China|2020-01-27	Asia|hCoV-19/India/TG-CCMB-W908/2020|EPI ISL 528835|B.1.1.8|India|2020-07-14	0.0005710473	Asia
Asia|hCoV-19/Hong Kong/HKU-903b/2020|EPI ISL 434566|B.4|Hong Kong|2020-01-27	Asia|hCoV-19/India/TG-CCMB-W908/2020|EPI ISL 528835|B.1.1.8|India|2020-07-14	0.0005374612	Asia
Asia|hCoV-19/Singapore/7/2020|EPI ISL 410713|B|Singapore|2020-01-27	Asia|hCoV-19/India/TG-CCMB-W908/2020|EPI ISL 528835|B.1.1.8|India|2020-07-14	0.0005374702	Asia
Asia|hCoV-19/Hong Kong/HKU-908a/2020|EPI ISL 434569|B|Hong Kong|2020-01-27	Asia|hCoV-19/India/TG-CCMB-W908/2020|EPI ISL 528835|B.1.1.8|India|2020-07-14	0.0004702238	Asia
Asia|hCoV-19/Sichuan/SC-PHCC2-039/2020|EPI ISL 451359|B|China|2020-01-27	Asia|hCoV-19/India/TG-CCMB-W908/2020|EPI ISL 528835|B.1.1.8|India|2020-07-14	0.0005038596	Asia
Asia|hCoV-19/Nanchang/JX149/2020|EPI ISL 421247|A|China|2020-01-27	Asia|hCoV-19/India/TG-CCMB-W908/2020|EPI ISL 528835|B.1.1.8|India|2020-07-14	0.0005374453	Asia
Asia|hCoV-19/Guangdong/20SF812/2020|EPI ISL 428475|B|China|2020-01-28	Asia|hCoV-19/India/TG-CCMB-W908/2020|EPI ISL 528835|B.1.1.8|India|2020-07-14	0.0006719124	Asia
Asia|hCoV-19/Beijing/Wuhan IME-BJ04/2020|EPI ISL 424358|A|China|2020-01-28	Asia|hCoV-19/India/TG-CCMB-W908/2020|EPI ISL 528835|B.1.1.8|India|2020-07-14	0.0006383037	Asia
Asia|hCoV-19/Shanghai/SH0007/2020|EPI ISL 416320|B|China|2020-01-28	Asia|hCoV-19/India/TG-CCMB-W908/2020|EPI ISL 528835|B.1.1.8|India|2020-07-14	0.0005710641	Asia
Asia|hCoV-19/Guangdong/20SF813/2020|EPI ISL 428476|A|China|2020-01-28	Asia|hCoV-19/India/TG-CCMB-W908/2020|EPI ISL 528835|B.1.1.8|India|2020-07-14	0.0005374453	Asia
Asia|hCoV-19/Shanghai/SH0008/2020|EPI ISL 416321|B|China|2020-01-28	Asia|hCoV-19/India/TG-CCMB-W908/2020|EPI ISL 528835|B.1.1.8|India|2020-07-14	0.0006046506	Asia
Asia|hCoV-19/Beijing/233/2020|EPI ISL 413520|A|China|2020-01-28	Asia|hCoV-19/India/TG-CCMB-W908/2020|EPI ISL 528835|B.1.1.8|India|2020-07-14	0.0006383144	Asia
Asia|hCoV-19/Beijing/231/2020|EPI ISL 413519|A|China|2020-01-28	Asia|hCoV-19/India/TG-CCMB-W908/2020|EPI ISL 528835|B.1.1.8|India|2020-07-14	0.0006046786	Asia
Asia|hCoV-19/Shanghai/SH0009/2020|EPI ISL 416322|B|China|2020-01-29	Asia|hCoV-19/India/TG-CCMB-W908/2020|EPI ISL 528835|B.1.1.8|India|2020-07-14	0.0005710473	Asia
Asia|hCoV-19/Shanghai/SH0010/2020|EPI ISL 416323|A|China|2020-01-29	Asia|hCoV-19/India/TG-CCMB-W908/2020|EPI ISL 528835|B.1.1.8|India|2020-07-14	0.0006046506	Asia
Asia|hCoV-19/Sichuan/SC-NC-077/2020|EPI ISL 451336|B|China|2020-01-29	Asia|hCoV-19/India/TG-CCMB-W908/2020|EPI ISL 528835|B.1.1.8|India|2020-07-14	0.0005044188	Asia
Asia|hCoV-19/Nanchang/JX174/2020|EPI ISL 421238|A|China|2020-01-29	Asia|hCoV-19/India/TG-CCMB-W908/2020|EPI ISL 528835|B.1.1.8|India|2020-07-14	0.0006046685	Asia
Asia|hCoV-19/Hong Kong/HKU-200723-030/2020|EPI ISL 497797|B|Hong Kong|2020-01-29	Asia|hCoV-19/India/TG-CCMB-W908/2020|EPI ISL 528835|B.1.1.8|India|2020-07-14	0.0005038447	Asia
Asia|hCoV-19/Hunan/HN-CIDC-P10/2020|EPI ISL 539338|B|China|2020-01-29	Asia|hCoV-19/India/TG-CCMB-W908/2020|EPI ISL 528835|B.1.1.8|India|2020-07-14	0.0005038680	Asia
Asia|hCoV-19/Japan/TY-WK-012/2020|EPI ISL 408665|A|Japan|2020-01-29	Asia|hCoV-19/India/TG-CCMB-W908/2020|EPI ISL 528835|B.1.1.8|India|2020-07-14	0.0006382553	Asia
Asia|hCoV-19/Shandong/LY008-2/2020|EPI ISL 414941|B|China|2020-01-30	Asia|hCoV-19/India/TG-CCMB-W908/2020|EPI ISL 528835|B.1.1.8|India|2020-07-14	0.0005710472	Asia
Asia|hCoV-19/Sichuan/SC-NC-078/2020|EPI ISL 451337|B|China|2020-01-30	Asia|hCoV-19/India/TG-CCMB-W908/2020|EPI ISL 528835|B.1.1.8|India|2020-07-14	0.0006047066	Asia
Asia|hCoV-19/Nanchang/JX177/2020|EPI ISL 421241|A|China|2020-01-30	Asia|hCoV-19/India/TG-CCMB-W908/2020|EPI ISL 528835|B.1.1.8|India|2020-07-14	0.0006382553	Asia
Asia|hCoV-19/South Korea/KCDC2002/2020|EPI ISL 425118|A|South Korea|2020-01-30	Asia|hCoV-19/India/TG-CCMB-W908/2020|EPI ISL 528835|B.1.1.8|India|2020-07-14	0.0006719124	Asia
Asia|hCoV-19/Shanghai/SH0022/2020|EPI ISL 416331|B.4|China|2020-01-30	Asia|hCoV-19/India/TG-CCMB-W908/2020|EPI ISL 528835|B.1.1.8|India|2020-07-14	0.0006046864	Asia
Asia|hCoV-19/Hong Kong/HKU-911a/2020|EPI ISL 450409|B|Hong Kong|2020-01-30	Asia|hCoV-19/India/TG-CCMB-W908/2020|EPI ISL 528835|B.1.1.8|India|2020-07-14	0.0005038447	Asia
Asia|hCoV-19/Hong Kong/HKU-904a/2020|EPI ISL 450412|B|Hong Kong|2020-01-30	Asia|hCoV-19/India/TG-CCMB-W908/2020|EPI ISL 528835|B.1.1.8|India|2020-07-14	0.0006046506	Asia
Asia|hCoV-19/Taiwan/8/2020|EPI ISL 428488|B|Taiwan|2020-01-31	Asia|hCoV-19/India/TG-CCMB-W908/2020|EPI ISL 528835|B.1.1.8|India|2020-07-14	0.0005374702	Asia
Asia|hCoV-19/South Korea/KCDC2062/2020|EPI ISL 497963|A|South Korea|2020-01-31	Asia|hCoV-19/India/TG-CCMB-W908/2020|EPI ISL 528835|B.1.1.8|India|2020-07-14	0.0006382848	Asia
Asia|hCoV-19/Shanghai/SH0094/2020|EPI ISL 416390|B|China|2020-01-31	Asia|hCoV-19/India/TG-CCMB-W908/2020|EPI ISL 528835|B.1.1.8|India|2020-07-14	0.0006047524	Asia
Asia|hCoV-19/Guangdong/2020XN4448-P0002/2020|EPI ISL 413857|B|China|2020-01-31	Asia|hCoV-19/India/TG-CCMB-W908/2020|EPI ISL 528835|B.1.1.8|India|2020-07-14	0.0006383415	Asia
Asia|hCoV-19/Sichuan/SC-WCH-082/2020|EPI ISL 451374|B|China|2020-01-31	Asia|hCoV-19/India/TG-CCMB-W908/2020|EPI ISL 528835|B.1.1.8|India|2020-07-14	0.0005038596	Asia
Asia|hCoV-19/Hong Kong/HKU-913a/2020|EPI ISL 450410|B|Hong Kong|2020-01-31	Asia|hCoV-19/India/TG-CCMB-W908/2020|EPI ISL 528835|B.1.1.8|India|2020-07-14	0.0005710811	Asia
Asia|hCoV-19/Sichuan/SC-MY-059/2020|EPI ISL 451325|B|China|2020-01-31	Asia|hCoV-19/India/TG-CCMB-W908/2020|EPI ISL 528835|B.1.1.8|India|2020-07-14	0.0006046506	Asia
Asia|hCoV-19/Thailand/SI200893-NT/2020|EPI ISL 437624|B|Thailand|2020-02-01	Asia|hCoV-19/India/TG-CCMB-W908/2020|EPI ISL 528835|B.1.1.8|India|2020-07-14	0.0005374702	Asia
Asia|hCoV-19/Guangdong/GD2020080-P0010/2020|EPI ISL 413861|B|China|2020-02-01	Asia|hCoV-19/India/TG-CCMB-W908/2020|EPI ISL 528835|B.1.1.8|India|2020-07-14	0.0005374612	Asia
Asia|hCoV-19/Beijing/DT-WH01/2020|EPI ISL 452360|B|China|2020-02-01	Asia|hCoV-19/India/TG-CCMB-W908/2020|EPI ISL 528835|B.1.1.8|India|2020-07-14	0.0004702455	Asia
Asia|hCoV-19/Guangdong/GD2020087-P0008/2020|EPI ISL 413863|B|China|2020-02-01	Asia|hCoV-19/India/TG-CCMB-W908/2020|EPI ISL 528835|B.1.1.8|India|2020-07-14	0.0005374950	Asia
Asia|hCoV-19/Yingtan/JX2480/2020|EPI ISL 455466|B|China|2020-02-01	Asia|hCoV-19/India/TG-CCMB-W908/2020|EPI ISL 528835|B.1.1.8|India|2020-07-14	0.0005374453	Asia
Asia|hCoV-19/Shangrao/JX1215/2020|EPI ISL 421257|B|China|2020-02-02	Asia|hCoV-19/India/TG-CCMB-W908/2020|EPI ISL 528835|B.1.1.8|India|2020-07-14	0.0005038447	Asia
Asia|hCoV-19/Shanghai/SH0012/2020|EPI ISL 416325|B|China|2020-02-02	Asia|hCoV-19/India/TG-CCMB-W908/2020|EPI ISL 528835|B.1.1.8|India|2020-07-14	0.0005374861	Asia
Asia|hCoV-19/Shanghai/SH0021/2020|EPI ISL 416330|A|China|2020-02-02	Asia|hCoV-19/India/TG-CCMB-W908/2020|EPI ISL 528835|B.1.1.8|India|2020-07-14	0.0006046786	Asia
Asia|hCoV-19/Shanghai/SH0114/2020|EPI ISL 416401|B|China|2020-02-02	Asia|hCoV-19/India/TG-CCMB-W908/2020|EPI ISL 528835|B.1.1.8|India|2020-07-14	0.0005710642	Asia
Asia|hCoV-19/Sichuan/SC-NC-068/2020|EPI ISL 451328|B|China|2020-02-02	Asia|hCoV-19/India/TG-CCMB-W908/2020|EPI ISL 528835|B.1.1.8|India|2020-07-14	0.0005710642	Asia
Asia|hCoV-19/Shangrao/JX1176/2020|EPI ISL 421251|B|China|2020-02-03	Asia|hCoV-19/India/TG-CCMB-W908/2020|EPI ISL 528835|B.1.1.8|India|2020-07-14	0.0006719236	Asia
Asia|hCoV-19/Jiujiang/JX490/2020|EPI ISL 455463|B|China|2020-02-03	Asia|hCoV-19/India/TG-CCMB-W908/2020|EPI ISL 528835|B.1.1.8|India|2020-07-14	0.0005038447	Asia
Asia|hCoV-19/Shangrao/JX1177/2020|EPI ISL 421250|B|China|2020-02-03	Asia|hCoV-19/India/TG-CCMB-W908/2020|EPI ISL 528835|B.1.1.8|India|2020-07-14	0.0006382742	Asia
Asia|hCoV-19/Shanghai/SH0030/2020|EPI ISL 416339|B|China|2020-02-03	Asia|hCoV-19/India/TG-CCMB-W908/2020|EPI ISL 528835|B.1.1.8|India|2020-07-14	0.0006383144	Asia
Asia|hCoV-19/Sichuan/SC-WCH3-259/2020|EPI ISL 451385|B|China|2020-02-03	Asia|hCoV-19/India/TG-CCMB-W908/2020|EPI ISL 528835|B.1.1.8|India|2020-07-14	0.0004702455	Asia
Asia|hCoV-19/Malaysia/MKAK-CL-2020-6430/2020|EPI ISL 416886|A|Malaysia|2020-02-04	Asia|hCoV-19/India/TG-CCMB-W908/2020|EPI ISL 528835|B.1.1.8|India|2020-07-14	0.0006046506	Asia
Asia|hCoV-19/Taiwan/CGMH-CGU-02/2020|EPI ISL 417518|A|Taiwan|2020-02-04	Asia|hCoV-19/India/TG-CCMB-W908/2020|EPI ISL 528835|B.1.1.8|India|2020-07-14	0.0006125298	Asia
Asia|hCoV-19/Sichuan/SC-YB-086/2020|EPI ISL 451399|B|China|2020-02-04	Asia|hCoV-19/India/TG-CCMB-W908/2020|EPI ISL 528835|B.1.1.8|India|2020-07-14	0.0005375354	Asia
Asia|hCoV-19/Singapore/9/2020|EPI ISL 410715|B|Singapore|2020-02-04	Asia|hCoV-19/India/TG-CCMB-W908/2020|EPI ISL 528835|B.1.1.8|India|2020-07-14	0.0005374702	Asia
Asia|hCoV-19/Thailand/Samut prakarn 840/2020|EPI ISL 447919|B|Thailand|2020-02-04	Asia|hCoV-19/India/TG-CCMB-W908/2020|EPI ISL 528835|B.1.1.8|India|2020-07-14	0.0005710568	Asia
Asia|hCoV-19/Guangzhou/GZMU0019/2020|EPI ISL 429080|B.1|China|2020-02-05	Asia|hCoV-19/India/TG-CCMB-W908/2020|EPI ISL 528835|B.1.1.8|India|2020-07-14	0.0003694451	Asia
Asia|hCoV-19/Shangrao/JX1948/2020|EPI ISL 421240|A|China|2020-02-05	Asia|hCoV-19/India/TG-CCMB-W908/2020|EPI ISL 528835|B.1.1.8|India|2020-07-14	0.0005374453	Asia
Asia|hCoV-19/Shanghai/SH0073/2020|EPI ISL 416376|B|China|2020-02-05	Asia|hCoV-19/India/TG-CCMB-W908/2020|EPI ISL 528835|B.1.1.8|India|2020-07-14	0.0004702455	Asia
Asia|hCoV-19/Fuzhou/JX2012/2020|EPI ISL 455462|A|China|2020-02-05	Asia|hCoV-19/India/TG-CCMB-W908/2020|EPI ISL 528835|B.1.1.8|India|2020-07-14	0.0006382553	Asia
Asia|hCoV-19/Sichuan/SC-NJ-091/2020|EPI ISL 451340|B|China|2020-02-06	Asia|hCoV-19/India/TG-CCMB-W908/2020|EPI ISL 528835|B.1.1.8|India|2020-07-14	0.0007401256	Asia
Asia|hCoV-19/Yichun/JX2391/2020|EPI ISL 455461|B|China|2020-02-06	Asia|hCoV-19/India/TG-CCMB-W908/2020|EPI ISL 528835|B.1.1.8|India|2020-07-14	0.0007728665	Asia
Asia|hCoV-19/South Korea/KUMC01/2020|EPI ISL 413017|B|South Korea|2020-02-06	Asia|hCoV-19/India/TG-CCMB-W908/2020|EPI ISL 528835|B.1.1.8|India|2020-07-14	0.0006047345	Asia
Asia|hCoV-19/Taiwan/TSGH-36/2020|EPI ISL 457730|B|Taiwan|2020-02-06	Asia|hCoV-19/India/TG-CCMB-W908/2020|EPI ISL 528835|B.1.1.8|India|2020-07-14	0.0004702455	Asia
Asia|hCoV-19/Guangzhou/GZMU0003/2020|EPI ISL 429074|B|China|2020-02-07	Asia|hCoV-19/India/TG-CCMB-W908/2020|EPI ISL 528835|B.1.1.8|India|2020-07-14	0.0005038447	Asia
Asia|hCoV-19/Thailand/SI202205-NT/2020|EPI ISL 437616|A|Thailand|2020-02-07	Asia|hCoV-19/India/TG-CCMB-W908/2020|EPI ISL 528835|B.1.1.8|India|2020-07-14	0.0006046786	Asia
Asia|hCoV-19/Shanghai/SH0074/2020|EPI ISL 416377|A|China|2020-02-07	Asia|hCoV-19/India/TG-CCMB-W908/2020|EPI ISL 528835|B.1.1.8|India|2020-07-14	0.0005710473	Asia
Asia|hCoV-19/Taiwan/TSGH-01/2020|EPI ISL 426629|B|Taiwan|2020-02-07	Asia|hCoV-19/India/TG-CCMB-W908/2020|EPI ISL 528835|B.1.1.8|India|2020-07-14	0.0006383735	Asia
Asia|hCoV-19/Taiwan/TSGH-37/2020|EPI ISL 457733|B|Taiwan|2020-02-08	Asia|hCoV-19/India/TG-CCMB-W908/2020|EPI ISL 528835|B.1.1.8|India|2020-07-14	0.0006383439	Asia
Asia|hCoV-19/Beijing/DT-BJ02/2020|EPI ISL 452359|B|China|2020-02-08	Asia|hCoV-19/India/TG-CCMB-W908/2020|EPI ISL 528835|B.1.1.8|India|2020-07-14	0.0005711001	Asia
Asia|hCoV-19/Malaysia/IMR WC413/2020|EPI ISL 455791|B|Malaysia|2020-02-08	Asia|hCoV-19/India/TG-CCMB-W908/2020|EPI ISL 528835|B.1.1.8|India|2020-07-14	0.0005374453	Asia
Asia|hCoV-19/Guangzhou/GZMU0039/2020|EPI ISL 429090|A|China|2020-02-08	Asia|hCoV-19/India/TG-CCMB-W908/2020|EPI ISL 528835|B.1.1.8|India|2020-07-14	0.0005374453	Asia
Asia|hCoV-19/Shanghai/SH0119/2020|EPI ISL 416404|B|China|2020-02-09	Asia|hCoV-19/India/TG-CCMB-W908/2020|EPI ISL 528835|B.1.1.8|India|2020-07-14	0.0004702455	Asia
Asia|hCoV-19/Sichuan/SC-PHCC2-051/2020|EPI ISL 451371|B|China|2020-02-09	Asia|hCoV-19/India/TG-CCMB-W908/2020|EPI ISL 528835|B.1.1.8|India|2020-07-14	0.0005710473	Asia
Asia|hCoV-19/Sichuan/SC-PHCC1-033/2020|EPI ISL 451354|A|China|2020-02-09	Asia|hCoV-19/India/TG-CCMB-W908/2020|EPI ISL 528835|B.1.1.8|India|2020-07-14	0.0006719322	Asia
Asia|hCoV-19/Malaysia/IMR WC458/2020|EPI ISL 455792|B|Malaysia|2020-02-09	Asia|hCoV-19/India/TG-CCMB-W908/2020|EPI ISL 528835|B.1.1.8|India|2020-07-14	0.0005374453	Asia
Asia|hCoV-19/Fuzhou/JX2019/2020|EPI ISL 455465|B|China|2020-02-10	Asia|hCoV-19/India/TG-CCMB-W908/2020|EPI ISL 528835|B.1.1.8|India|2020-07-14	0.0005710906	Asia
Asia|hCoV-19/Wuhan/HB-WH2-163/2020|EPI ISL 454930|B|China|2020-02-10	Asia|hCoV-19/India/TG-CCMB-W908/2020|EPI ISL 528835|B.1.1.8|India|2020-07-14	0.0005374453	Asia
Asia|hCoV-19/Beijing/BJ782/2020|EPI ISL 430741|A|China|2020-02-10	Asia|hCoV-19/India/TG-CCMB-W908/2020|EPI ISL 528835|B.1.1.8|India|2020-07-14	0.0006382553	Asia
Asia|hCoV-19/Japan/Hu DP Kng 19-027/2020|EPI ISL 412969|B|Japan|2020-02-10	Asia|hCoV-19/India/TG-CCMB-W908/2020|EPI ISL 528835|B.1.1.8|India|2020-07-14	0.0004702238	Asia
Asia|hCoV-19/Vietnam/CM99/2020|EPI ISL 416429|A|Vietnam|2020-02-11	Asia|hCoV-19/India/TG-CCMB-W908/2020|EPI ISL 528835|B.1.1.8|India|2020-07-14	0.0007055550	Asia
Asia|hCoV-19/Wuhan/HB-WH3-171/2020|EPI ISL 454937|B|China|2020-02-11	Asia|hCoV-19/India/TG-CCMB-W908/2020|EPI ISL 528835|B.1.1.8|India|2020-07-14	0.0005038447	Asia
Asia|hCoV-19/Hong Kong/HKPU48-0202/2020|EPI ISL 419222|B|Hong Kong|2020-02-11	Asia|hCoV-19/India/TG-CCMB-W908/2020|EPI ISL 528835|B.1.1.8|India|2020-07-14	0.0006047424	Asia
Asia|hCoV-19/Beijing/DT-BJ01/2020|EPI ISL 452358|B|China|2020-02-11	Asia|hCoV-19/India/TG-CCMB-W908/2020|EPI ISL 528835|B.1.1.8|India|2020-07-14	0.0004702455	Asia
Asia|hCoV-19/Yichun/JX2424/2020|EPI ISL 455467|B|China|2020-02-12	Asia|hCoV-19/India/TG-CCMB-W908/2020|EPI ISL 528835|B.1.1.8|India|2020-07-14	0.0005710473	Asia
Asia|hCoV-19/Malaysia/IMR WC627/2020|EPI ISL 430444|B|Malaysia|2020-02-12	Asia|hCoV-19/India/TG-CCMB-W908/2020|EPI ISL 528835|B.1.1.8|India|2020-07-14	0.0005374453	Asia
Asia|hCoV-19/Sichuan/SC-PHCC2-044/2020|EPI ISL 451364|B|China|2020-02-12	Asia|hCoV-19/India/TG-CCMB-W908/2020|EPI ISL 528835|B.1.1.8|India|2020-07-14	0.0006054643	Asia
Asia|hCoV-19/Sichuan/SC-PHCC1-034/2020|EPI ISL 451355|B|China|2020-02-12	Asia|hCoV-19/India/TG-CCMB-W908/2020|EPI ISL 528835|B.1.1.8|India|2020-07-14	0.0005044039	Asia
Asia|hCoV-19/Shanghai/SH0110/2020|EPI ISL 416399|B|China|2020-02-13	Asia|hCoV-19/India/TG-CCMB-W908/2020|EPI ISL 528835|B.1.1.8|India|2020-07-14	0.0005710737	Asia
Asia|hCoV-19/Saudi Arabia/553/2020|EPI ISL 490002|B.1.246|Saudi Arabia|2020-02-13	Asia|hCoV-19/India/TG-CCMB-W908/2020|EPI ISL 528835|B.1.1.8|India|2020-07-14	0.0006047066	Asia
Asia|hCoV-19/Singapore/14/2020|EPI ISL 414380|A|Singapore|2020-02-13	Asia|hCoV-19/India/TG-CCMB-W908/2020|EPI ISL 528835|B.1.1.8|India|2020-07-14	0.0005103946	Asia
Asia|hCoV-19/Japan/PG-0114/2020|EPI ISL 479850|B|Japan|2020-02-13	Asia|hCoV-19/India/TG-CCMB-W908/2020|EPI ISL 528835|B.1.1.8|India|2020-07-14	0.0004702236	Asia
Asia|hCoV-19/Shanghai/SH0102/2020|EPI ISL 416394|B|China|2020-02-14	Asia|hCoV-19/India/TG-CCMB-W908/2020|EPI ISL 528835|B.1.1.8|India|2020-07-14	0.0005038680	Asia
Asia|hCoV-19/Japan/Hu DP Kng 19-031/2020|EPI ISL 420889|B|Japan|2020-02-14	Asia|hCoV-19/India/TG-CCMB-W908/2020|EPI ISL 528835|B.1.1.8|India|2020-07-14	0.0005038448	Asia
Asia|hCoV-19/Singapore/14Clin/2020|EPI ISL 418998|A|Singapore|2020-02-14	Asia|hCoV-19/India/TG-CCMB-W908/2020|EPI ISL 528835|B.1.1.8|India|2020-07-14	0.0005103946	Asia
Asia|hCoV-19/Wuhan/HB-WHCM2-265/2020|EPI ISL 455000|B|China|2020-02-14	Asia|hCoV-19/India/TG-CCMB-W908/2020|EPI ISL 528835|B.1.1.8|India|2020-07-14	0.0005716809	Asia
Asia|hCoV-19/Japan/DP0190/2020|EPI ISL 416581|B|Japan|2020-02-15	Asia|hCoV-19/India/TG-CCMB-W908/2020|EPI ISL 528835|B.1.1.8|India|2020-07-14	0.0005038214	Asia
Asia|hCoV-19/Japan/DP0196/2020|EPI ISL 416583|B|Japan|2020-02-15	Asia|hCoV-19/India/TG-CCMB-W908/2020|EPI ISL 528835|B.1.1.8|India|2020-07-14	0.0004702238	Asia
Asia|hCoV-19/Japan/DP0027/2020|EPI ISL 416566|B|Japan|2020-02-15	Asia|hCoV-19/India/TG-CCMB-W908/2020|EPI ISL 528835|B.1.1.8|India|2020-07-14	0.0005038512	Asia
Asia|hCoV-19/Japan/DP0200/2020|EPI ISL 416584|B|Japan|2020-02-15	Asia|hCoV-19/India/TG-CCMB-W908/2020|EPI ISL 528835|B.1.1.8|India|2020-07-14	0.0005038512	Asia
Asia|hCoV-19/Japan/DP0287/2020|EPI ISL 416589|B|Japan|2020-02-16	Asia|hCoV-19/India/TG-CCMB-W908/2020|EPI ISL 528835|B.1.1.8|India|2020-07-14	0.0005374861	Asia
Asia|hCoV-19/Japan/DP0357/2020|EPI ISL 416598|B|Japan|2020-02-16	Asia|hCoV-19/India/TG-CCMB-W908/2020|EPI ISL 528835|B.1.1.8|India|2020-07-14	0.0004702238	Asia
Asia|hCoV-19/Singapore/36nan/2020|EPI ISL 538435|B|Singapore|2020-02-16	Asia|hCoV-19/India/TG-CCMB-W908/2020|EPI ISL 528835|B.1.1.8|India|2020-07-14	0.0005038680	Asia
Asia|hCoV-19/Japan/DP0290/2020|EPI ISL 416591|B|Japan|2020-02-16	Asia|hCoV-19/India/TG-CCMB-W908/2020|EPI ISL 528835|B.1.1.8|India|2020-07-14	0.0004702237	Asia
Asia|hCoV-19/Guangzhou/GZMU0092/2020|EPI ISL 457694|B|China|2020-02-17	Asia|hCoV-19/India/TG-CCMB-W908/2020|EPI ISL 528835|B.1.1.8|India|2020-07-14	0.0006046965	Asia
Asia|hCoV-19/Japan/DP0786/2020|EPI ISL 416628|B|Japan|2020-02-17	Asia|hCoV-19/India/TG-CCMB-W908/2020|EPI ISL 528835|B.1.1.8|India|2020-07-14	0.0004366274	Asia
Asia|hCoV-19/Wuhan/HB-WH5-231/2020|EPI ISL 454974|B|China|2020-02-17	Asia|hCoV-19/India/TG-CCMB-W908/2020|EPI ISL 528835|B.1.1.8|India|2020-07-14	0.0006047065	Asia
Asia|hCoV-19/Wuhan/HB-WHCM2-267/2020|EPI ISL 455002|B|China|2020-02-17	Asia|hCoV-19/India/TG-CCMB-W908/2020|EPI ISL 528835|B.1.1.8|India|2020-07-14	0.0005380418	Asia
Asia|hCoV-19/Saudi Arabia/596/2020|EPI ISL 490006|B.1.247|Saudi Arabia|2020-02-18	Asia|hCoV-19/India/TG-CCMB-W908/2020|EPI ISL 528835|B.1.1.8|India|2020-07-14	0.0005038681	Asia
Asia|hCoV-19/Singapore/13/2020|EPI ISL 414379|A|Singapore|2020-02-18	Asia|hCoV-19/India/TG-CCMB-W908/2020|EPI ISL 528835|B.1.1.8|India|2020-07-14	0.0005784710	Asia
Asia|hCoV-19/Saudi Arabia/583/2020|EPI ISL 490005|B.1.246|Saudi Arabia|2020-02-18	Asia|hCoV-19/India/TG-CCMB-W908/2020|EPI ISL 528835|B.1.1.8|India|2020-07-14	0.0005038680	Asia
Asia|hCoV-19/Singapore/654/2020|EPI ISL 493414|B|Singapore|2020-02-18	Asia|hCoV-19/India/TG-CCMB-W908/2020|EPI ISL 528835|B.1.1.8|India|2020-07-14	0.0005379468	Asia
Asia|hCoV-19/Singapore/469/2020|EPI ISL 476795|B|Singapore|2020-02-19	Asia|hCoV-19/India/TG-CCMB-W908/2020|EPI ISL 528835|B.1.1.8|India|2020-07-14	0.0005038447	Asia
Asia|hCoV-19/South Korea/KCDC2018/2020|EPI ISL 427812|A|South Korea|2020-02-19	Asia|hCoV-19/India/TG-CCMB-W908/2020|EPI ISL 528835|B.1.1.8|India|2020-07-14	0.0006046786	Asia
Asia|hCoV-19/Hong Kong/HKPU63-1402/2020|EPI ISL 419231|B|Hong Kong|2020-02-19	Asia|hCoV-19/India/TG-CCMB-W908/2020|EPI ISL 528835|B.1.1.8|India|2020-07-14	0.0005374950	Asia
Asia|hCoV-19/Sichuan/SC-LZ-079/2020|EPI ISL 451318|B|China|2020-02-19	Asia|hCoV-19/India/TG-CCMB-W908/2020|EPI ISL 528835|B.1.1.8|India|2020-07-14	0.0005374453	Asia
Asia|hCoV-19/South Korea/KCDC2035/2020|EPI ISL 497956|B|South Korea|2020-02-20	Asia|hCoV-19/India/TG-CCMB-W908/2020|EPI ISL 528835|B.1.1.8|India|2020-07-14	0.0005710738	Asia
Asia|hCoV-19/South Korea/KCDC2033/2020|EPI ISL 497954|B|South Korea|2020-02-20	Asia|hCoV-19/India/TG-CCMB-W908/2020|EPI ISL 528835|B.1.1.8|India|2020-07-14	0.0005374454	Asia
Asia|hCoV-19/Guangzhou/GZMU0099/2020|EPI ISL 457696|A|China|2020-02-20	Asia|hCoV-19/India/TG-CCMB-W908/2020|EPI ISL 528835|B.1.1.8|India|2020-07-14	0.0005374453	Asia
Asia|hCoV-19/Sichuan/SC-PHCC1-026/2020|EPI ISL 451347|B|China|2020-02-20	Asia|hCoV-19/India/TG-CCMB-W908/2020|EPI ISL 528835|B.1.1.8|India|2020-07-14	0.0005732283	Asia
Asia|hCoV-19/South Korea/KCDC2074/2020|EPI ISL 497975|B|South Korea|2020-02-21	Asia|hCoV-19/India/TG-CCMB-W908/2020|EPI ISL 528835|B.1.1.8|India|2020-07-14	0.0005710473	Asia
Asia|hCoV-19/South Korea/KCDC2046/2020|EPI ISL 471452|B|South Korea|2020-02-21	Asia|hCoV-19/India/TG-CCMB-W908/2020|EPI ISL 528835|B.1.1.8|India|2020-07-14	0.0005710473	Asia
Asia|hCoV-19/Wuhan/HB-WH2-149/2020|EPI ISL 454921|B|China|2020-02-21	Asia|hCoV-19/India/TG-CCMB-W908/2020|EPI ISL 528835|B.1.1.8|India|2020-07-14	0.0006719124	Asia
Asia|hCoV-19/South Korea/KCDC2051/2020|EPI ISL 481371|A|South Korea|2020-02-21	Asia|hCoV-19/India/TG-CCMB-W908/2020|EPI ISL 528835|B.1.1.8|India|2020-07-14	0.0006719235	Asia
Asia|hCoV-19/Wuhan/HB-WH5-229/2020|EPI ISL 454973|B|China|2020-02-22	Asia|hCoV-19/India/TG-CCMB-W908/2020|EPI ISL 528835|B.1.1.8|India|2020-07-14	0.0005038447	Asia
Asia|hCoV-19/Japan/PG-0363/2020|EPI ISL 480033|B|Japan|2020-02-22	Asia|hCoV-19/India/TG-CCMB-W908/2020|EPI ISL 528835|B.1.1.8|India|2020-07-14	0.0004366274	Asia
Asia|hCoV-19/Wuhan/HB-WH1-134/2020|EPI ISL 454911|B|China|2020-02-22	Asia|hCoV-19/India/TG-CCMB-W908/2020|EPI ISL 528835|B.1.1.8|India|2020-07-14	0.0005374950	Asia
Asia|hCoV-19/Wuhan/HB-WHCM2-278/2020|EPI ISL 455010|B|China|2020-02-22	Asia|hCoV-19/India/TG-CCMB-W908/2020|EPI ISL 528835|B.1.1.8|India|2020-07-14	0.0006053497	Asia
Asia|hCoV-19/Wuhan/HB-WHCM2-274/2020|EPI ISL 455008|B|China|2020-02-23	Asia|hCoV-19/India/TG-CCMB-W908/2020|EPI ISL 528835|B.1.1.8|India|2020-07-14	0.0005716981	Asia
Asia|hCoV-19/Hefei/2/2020|EPI ISL 412026|B|China|2020-02-23	Asia|hCoV-19/India/TG-CCMB-W908/2020|EPI ISL 528835|B.1.1.8|India|2020-07-14	0.0004702455	Asia
Asia|hCoV-19/South Korea/KCDC2013/2020|EPI ISL 426183|A|South Korea|2020-02-23	Asia|hCoV-19/India/TG-CCMB-W908/2020|EPI ISL 528835|B.1.1.8|India|2020-07-14	0.0007391679	Asia
Asia|hCoV-19/Oman/RESP-20-797/2020|EPI ISL 457701|B.4|Oman|2020-02-23	Asia|hCoV-19/India/TG-CCMB-W908/2020|EPI ISL 528835|B.1.1.8|India|2020-07-14	0.0006046965	Asia
Asia|hCoV-19/Wuhan/HB-WH1-138/2020|EPI ISL 454915|B|China|2020-02-24	Asia|hCoV-19/India/TG-CCMB-W908/2020|EPI ISL 528835|B.1.1.8|India|2020-07-14	0.0005710473	Asia
Asia|hCoV-19/Hong Kong/HKU-200723-017/2020|EPI ISL 497784|B|Hong Kong|2020-02-24	Asia|hCoV-19/India/TG-CCMB-W908/2020|EPI ISL 528835|B.1.1.8|India|2020-07-14	0.0004702238	Asia
Asia|hCoV-19/Wuhan/HB-WHCM2-276/2020|EPI ISL 455009|B|China|2020-02-24	Asia|hCoV-19/India/TG-CCMB-W908/2020|EPI ISL 528835|B.1.1.8|India|2020-07-14	0.0006053497	Asia
Asia|hCoV-19/Henan/HN03/2020|EPI ISL 450442|A|China|2020-02-24	Asia|hCoV-19/India/TG-CCMB-W908/2020|EPI ISL 528835|B.1.1.8|India|2020-07-14	0.0006383037	Asia
Asia|hCoV-19/Taiwan/TSGH-26/2020|EPI ISL 447252|B.4|Taiwan|2020-02-25	Asia|hCoV-19/India/TG-CCMB-W908/2020|EPI ISL 528835|B.1.1.8|India|2020-07-14	0.0008065337	Asia
Asia|hCoV-19/United Arab Emirates/L6599/2020|EPI ISL 435138|B|United Arab Emirates|2020-02-25	Asia|hCoV-19/India/TG-CCMB-W908/2020|EPI ISL 528835|B.1.1.8|India|2020-07-14	0.0006718614	Asia
Asia|hCoV-19/Guangzhou/GZMU0016/2020|EPI ISL 414663|A|China|2020-02-25	Asia|hCoV-19/India/TG-CCMB-W908/2020|EPI ISL 528835|B.1.1.8|India|2020-07-14	0.0005374453	Asia
Asia|hCoV-19/Guangzhou/GZMU0014/2020|EPI ISL 414692|B|China|2020-02-25	Asia|hCoV-19/India/TG-CCMB-W908/2020|EPI ISL 528835|B.1.1.8|India|2020-07-14	0.0005710906	Asia
Asia|hCoV-19/Wuhan/HB-WHCM2-272/2020|EPI ISL 455007|B|China|2020-02-26	Asia|hCoV-19/India/TG-CCMB-W908/2020|EPI ISL 528835|B.1.1.8|India|2020-07-14	0.0006389933	Asia
Asia|hCoV-19/Nanchang/JXN3T4/2020|EPI ISL 421246|A|China|2020-02-26	Asia|hCoV-19/India/TG-CCMB-W908/2020|EPI ISL 528835|B.1.1.8|India|2020-07-14	0.0005374453	Asia
Asia|hCoV-19/Taiwan/CGMH-CGU-03/2020|EPI ISL 415741|B.4|Taiwan|2020-02-26	Asia|hCoV-19/India/TG-CCMB-W908/2020|EPI ISL 528835|B.1.1.8|India|2020-07-14	0.0006382742	Asia
Asia|hCoV-19/Guangzhou/GZMU0117/2020|EPI ISL 457698|B|China|2020-02-26	Asia|hCoV-19/India/TG-CCMB-W908/2020|EPI ISL 528835|B.1.1.8|India|2020-07-14	0.0006383037	Asia
Asia|hCoV-19/Saudi Arabia/656/2020|EPI ISL 490010|B.1.247|Saudi Arabia|2020-02-26	Asia|hCoV-19/India/TG-CCMB-W908/2020|EPI ISL 528835|B.1.1.8|India|2020-07-14	0.0005038914	Asia
Asia|hCoV-19/Taiwan/CGMH-CGU-05/2020|EPI ISL 415743|B.4|Taiwan|2020-02-27	Asia|hCoV-19/India/TG-CCMB-W908/2020|EPI ISL 528835|B.1.1.8|India|2020-07-14	0.0006382742	Asia
Asia|hCoV-19/Wuhan/HB-WH1-140/2020|EPI ISL 454916|B|China|2020-02-27	Asia|hCoV-19/India/TG-CCMB-W908/2020|EPI ISL 528835|B.1.1.8|India|2020-07-14	0.0005374453	Asia
Asia|hCoV-19/Saudi Arabia/671/2020|EPI ISL 490011|B.1.246|Saudi Arabia|2020-02-27	Asia|hCoV-19/India/TG-CCMB-W908/2020|EPI ISL 528835|B.1.1.8|India|2020-07-14	0.0005374543	Asia
Asia|hCoV-19/Lebanon/S5 762/2020|EPI ISL 450512|B.4|Lebanon|2020-02-27	Asia|hCoV-19/India/TG-CCMB-W908/2020|EPI ISL 528835|B.1.1.8|India|2020-07-14	0.0007055433	Asia
Asia|hCoV-19/South Korea/KUMC03/2020|EPI ISL 413513|A|South Korea|2020-02-27	Asia|hCoV-19/India/TG-CCMB-W908/2020|EPI ISL 528835|B.1.1.8|India|2020-07-14	0.0006046786	Asia
Asia|hCoV-19/Singapore/12Clin/2020|EPI ISL 418995|A|Singapore|2020-02-28	Asia|hCoV-19/India/TG-CCMB-W908/2020|EPI ISL 528835|B.1.1.8|India|2020-07-14	0.0005444576	Asia
Asia|hCoV-19/Wuhan/HB-WHCM-113/2020|EPI ISL 454993|B|China|2020-02-28	Asia|hCoV-19/India/TG-CCMB-W908/2020|EPI ISL 528835|B.1.1.8|India|2020-07-14	0.0005038679	Asia
Asia|hCoV-19/Wuhan/HB-WH2-158/2020|EPI ISL 454926|B|China|2020-02-28	Asia|hCoV-19/India/TG-CCMB-W908/2020|EPI ISL 528835|B.1.1.8|India|2020-07-14	0.0005710906	Asia
Asia|hCoV-19/Wuhan/HB-WH2-160/2020|EPI ISL 454928|B|China|2020-02-28	Asia|hCoV-19/India/TG-CCMB-W908/2020|EPI ISL 528835|B.1.1.8|India|2020-07-14	0.0004702455	Asia
Asia|hCoV-19/Wuhan/HB-WH2-155/2020|EPI ISL 454923|B|China|2020-02-28	Asia|hCoV-19/India/TG-CCMB-W908/2020|EPI ISL 528835|B.1.1.8|India|2020-07-14	0.0005710906	Asia
Asia|hCoV-19/Malaysia/IMR WC1098/2020|EPI ISL 430442|B|Malaysia|2020-02-29	Asia|hCoV-19/India/TG-CCMB-W908/2020|EPI ISL 528835|B.1.1.8|India|2020-07-14	0.0004704826	Asia
Asia|hCoV-19/Malaysia/IMR WC1097/2020|EPI ISL 430441|B|Malaysia|2020-02-29	Asia|hCoV-19/India/TG-CCMB-W908/2020|EPI ISL 528835|B.1.1.8|India|2020-07-14	0.0004702455	Asia
Asia|hCoV-19/Taiwan/CGMH-CGU-21/2020|EPI ISL 444274|B.4|Taiwan|2020-02-29	Asia|hCoV-19/India/TG-CCMB-W908/2020|EPI ISL 528835|B.1.1.8|India|2020-07-14	0.0007391338	Asia
Asia|hCoV-19/Beijing/DT-travelUSA01/2020|EPI ISL 452332|B|China|2020-02-29	Asia|hCoV-19/India/TG-CCMB-W908/2020|EPI ISL 528835|B.1.1.8|India|2020-07-14	0.0004702455	Asia
Asia|hCoV-19/Malaysia/IMR WC1114/2020|EPI ISL 455793|B|Malaysia|2020-02-29	Asia|hCoV-19/India/TG-CCMB-W908/2020|EPI ISL 528835|B.1.1.8|India|2020-07-14	0.0006047652	Asia
Asia|hCoV-19/Wuhan/HB-WH5-232/2020|EPI ISL 454975|B|China|2020-03-01	Asia|hCoV-19/India/TG-CCMB-W908/2020|EPI ISL 528835|B.1.1.8|India|2020-07-14	0.0006047244	Asia
Asia|hCoV-19/Singapore/18/2020|EPI ISL 418999|A|Singapore|2020-03-01	Asia|hCoV-19/India/TG-CCMB-W908/2020|EPI ISL 528835|B.1.1.8|India|2020-07-14	0.0005444321	Asia
Asia|hCoV-19/Israel/ISR IT0320/2020|EPI ISL 419210|B.1.1|Israel|2020-03-01	Asia|hCoV-19/India/TG-CCMB-W908/2020|EPI ISL 528835|B.1.1.8|India|2020-07-14	0.0002686426	Asia
Asia|hCoV-19/Japan/PG-0215/2020|EPI ISL 479915|A|Japan|2020-03-01	Asia|hCoV-19/India/TG-CCMB-W908/2020|EPI ISL 528835|B.1.1.8|India|2020-07-14	0.0006046786	Asia
Asia|hCoV-19/Japan/PG-0058/2020|EPI ISL 479821|A|Japan|2020-03-02	Asia|hCoV-19/India/TG-CCMB-W908/2020|EPI ISL 528835|B.1.1.8|India|2020-07-14	0.0006719210	Asia
Asia|hCoV-19/Wuhan/HB-WHCM-104/2020|EPI ISL 454989|A|China|2020-03-02	Asia|hCoV-19/India/TG-CCMB-W908/2020|EPI ISL 528835|B.1.1.8|India|2020-07-14	0.0006718614	Asia
Asia|hCoV-19/Wuhan/HB-WHCM-099/2020|EPI ISL 454986|B|China|2020-03-02	Asia|hCoV-19/India/TG-CCMB-W908/2020|EPI ISL 528835|B.1.1.8|India|2020-07-14	0.0006390312	Asia
Asia|hCoV-19/Wuhan/HB-WH1-124/2020|EPI ISL 454905|B|China|2020-03-02	Asia|hCoV-19/India/TG-CCMB-W908/2020|EPI ISL 528835|B.1.1.8|India|2020-07-14	0.0005038447	Asia
Asia|hCoV-19/India/UN-763/2020|EPI ISL 420543|B.1.5|India|2020-03-03	Asia|hCoV-19/India/TG-CCMB-W908/2020|EPI ISL 528835|B.1.1.8|India|2020-07-14	0.0004030392	Asia
Asia|hCoV-19/India/UN-772/2020|EPI ISL 420547|B.1.5|India|2020-03-03	Asia|hCoV-19/India/TG-CCMB-W908/2020|EPI ISL 528835|B.1.1.8|India|2020-07-14	0.0003694451	Asia
Asia|hCoV-19/Singapore/24nan/2020|EPI ISL 482672|B|Singapore|2020-03-03	Asia|hCoV-19/India/TG-CCMB-W908/2020|EPI ISL 528835|B.1.1.8|India|2020-07-14	0.0005038596	Asia
Asia|hCoV-19/Wuhan/HB-WH1-141/2020|EPI ISL 454917|B|China|2020-03-03	Asia|hCoV-19/India/TG-CCMB-W908/2020|EPI ISL 528835|B.1.1.8|India|2020-07-14	0.0005374701	Asia
Asia|hCoV-19/Malaysia/0956/2020|EPI ISL 501181|B|Malaysia|2020-03-04	Asia|hCoV-19/India/TG-CCMB-W908/2020|EPI ISL 528835|B.1.1.8|India|2020-07-14	0.0004702455	Asia
Asia|hCoV-19/Beijing/DT-travelIT04/2020|EPI ISL 452351|B|China|2020-03-04	Asia|hCoV-19/India/TG-CCMB-W908/2020|EPI ISL 528835|B.1.1.8|India|2020-07-14	0.0004702455	Asia
Asia|hCoV-19/Pakistan/Gilgit1/2020|EPI ISL 417444|B|Pakistan|2020-03-04	Asia|hCoV-19/India/TG-CCMB-W908/2020|EPI ISL 528835|B.1.1.8|India|2020-07-14	0.0005374364	Asia
Asia|hCoV-19/Japan/PG-0087/2020|EPI ISL 479835|A|Japan|2020-03-04	Asia|hCoV-19/India/TG-CCMB-W908/2020|EPI ISL 528835|B.1.1.8|India|2020-07-14	0.0006719210	Asia
Asia|hCoV-19/Georgia/Tb-273/2020|EPI ISL 416479|B.1.1|Georgia|2020-03-05	Asia|hCoV-19/India/TG-CCMB-W908/2020|EPI ISL 528835|B.1.1.8|India|2020-07-14	0.0002686426	Asia
Asia|hCoV-19/Malaysia/IMR WC1170/2020|EPI ISL 430440|B|Malaysia|2020-03-05	Asia|hCoV-19/India/TG-CCMB-W908/2020|EPI ISL 528835|B.1.1.8|India|2020-07-14	0.0004702455	Asia
Asia|hCoV-19/Taiwan/CGMH-CGU-06/2020|EPI ISL 417519|B.4|Taiwan|2020-03-05	Asia|hCoV-19/India/TG-CCMB-W908/2020|EPI ISL 528835|B.1.1.8|India|2020-07-14	0.0006382742	Asia
Asia|hCoV-19/Hangzhou/HZCDC6111/2020|EPI ISL 482575|B|China|2020-03-05	Asia|hCoV-19/India/TG-CCMB-W908/2020|EPI ISL 528835|B.1.1.8|India|2020-07-14	0.0004366476	Asia
Asia|hCoV-19/Yunnan/0306-466/2020|EPI ISL 429239|B|China|2020-03-06	Asia|hCoV-19/India/TG-CCMB-W908/2020|EPI ISL 528835|B.1.1.8|India|2020-07-14	0.0005039188	Asia
Asia|hCoV-19/Vietnam/CM295/2020|EPI ISL 416430|B.1.1|Vietnam|2020-03-06	Asia|hCoV-19/India/TG-CCMB-W908/2020|EPI ISL 528835|B.1.1.8|India|2020-07-14	0.0002350575	Asia
Asia|hCoV-19/Hangzhou/HZCDC6224/2020|EPI ISL 482576|B|China|2020-03-06	Asia|hCoV-19/India/TG-CCMB-W908/2020|EPI ISL 528835|B.1.1.8|India|2020-07-14	0.0007055015	Asia
Asia|hCoV-19/Beijing/DT-travelIT02/2020|EPI ISL 452353|B.1|China|2020-03-06	Asia|hCoV-19/India/TG-CCMB-W908/2020|EPI ISL 528835|B.1.1.8|India|2020-07-14	0.0004030579	Asia
Asia|hCoV-19/Hangzhou/HZCDC6228/2020|EPI ISL 482577|B.1|China|2020-03-07	Asia|hCoV-19/India/TG-CCMB-W908/2020|EPI ISL 528835|B.1.1.8|India|2020-07-14	0.0003694451	Asia
Asia|hCoV-19/Vietnam/39607/2020|EPI ISL 416428|B.1.1|Vietnam|2020-03-07	Asia|hCoV-19/India/TG-CCMB-W908/2020|EPI ISL 528835|B.1.1.8|India|2020-07-14	0.0002350575	Asia
Asia|hCoV-19/Beijing/DT-travelES03/2020|EPI ISL 452345|B.1|China|2020-03-07	Asia|hCoV-19/India/TG-CCMB-W908/2020|EPI ISL 528835|B.1.1.8|India|2020-07-14	0.0004366476	Asia
Asia|hCoV-19/Beijing/DT-travelIT03/2020|EPI ISL 452354|B.1|China|2020-03-07	Asia|hCoV-19/India/TG-CCMB-W908/2020|EPI ISL 528835|B.1.1.8|India|2020-07-14	0.0004366751	Asia
Asia|hCoV-19/Japan/P1/2020|EPI ISL 419296|B.1.255|Japan|2020-03-08	Asia|hCoV-19/India/TG-CCMB-W908/2020|EPI ISL 528835|B.1.1.8|India|2020-07-14	0.0004030579	Asia
Asia|hCoV-19/Japan/PG-0056/2020|EPI ISL 479819|A|Japan|2020-03-08	Asia|hCoV-19/India/TG-CCMB-W908/2020|EPI ISL 528835|B.1.1.8|India|2020-07-14	0.0006719210	Asia
Asia|hCoV-19/Singapore/49/2020|EPI ISL 428828|B.1.5|Singapore|2020-03-08	Asia|hCoV-19/India/TG-CCMB-W908/2020|EPI ISL 528835|B.1.1.8|India|2020-07-14	0.0003358523	Asia
Asia|hCoV-19/Vietnam/VNHN 0207/2020|EPI ISL 511891|B.1.1|Vietnam|2020-03-08	Asia|hCoV-19/India/TG-CCMB-W908/2020|EPI ISL 528835|B.1.1.8|India|2020-07-14	0.0002350575	Asia
Asia|hCoV-19/Singapore/394/2020|EPI ISL 469143|B|Singapore|2020-03-09	Asia|hCoV-19/India/TG-CCMB-W908/2020|EPI ISL 528835|B.1.1.8|India|2020-07-14	0.0004702455	Asia
Asia|hCoV-19/Japan/PG-0221/2020|EPI ISL 479920|A|Japan|2020-03-09	Asia|hCoV-19/India/TG-CCMB-W908/2020|EPI ISL 528835|B.1.1.8|India|2020-07-14	0.0006719123	Asia
Asia|hCoV-19/Saudi Arabia/KAIMRC01/2020|EPI ISL 507010|B.6|Saudi Arabia|2020-03-09	Asia|hCoV-19/India/TG-CCMB-W908/2020|EPI ISL 528835|B.1.1.8|India|2020-07-14	0.0006046685	Asia
Asia|hCoV-19/Iran/KHGRC-1.1-IPI-8206/2020|EPI ISL 442523|B.4|Iran|2020-03-09	Asia|hCoV-19/India/TG-CCMB-W908/2020|EPI ISL 528835|B.1.1.8|India|2020-07-14	0.0005710811	Asia
Asia|hCoV-19/Saudi Arabia/SCDC-3321/2020|EPI ISL 416521|B.1.246|Saudi Arabia|2020-03-10	Asia|hCoV-19/India/TG-CCMB-W908/2020|EPI ISL 528835|B.1.1.8|India|2020-07-14	0.0004366549	Asia
Asia|hCoV-19/India/UN-1100/2020|EPI ISL 421664|B.4|India|2020-03-10	Asia|hCoV-19/India/TG-CCMB-W908/2020|EPI ISL 528835|B.1.1.8|India|2020-07-14	0.0007055968	Asia
Asia|hCoV-19/India/UN-1063/2020|EPI ISL 424361|B.4|India|2020-03-10	Asia|hCoV-19/India/TG-CCMB-W908/2020|EPI ISL 528835|B.1.1.8|India|2020-07-14	0.0006719435	Asia
Asia|hCoV-19/Singapore/31/2020|EPI ISL 420108|B|Singapore|2020-03-10	Asia|hCoV-19/India/TG-CCMB-W908/2020|EPI ISL 528835|B.1.1.8|India|2020-07-14	0.0004702455	Asia
Asia|hCoV-19/Japan/P4-1/2020|EPI ISL 419301|B.1.1|Japan|2020-03-11	Asia|hCoV-19/India/TG-CCMB-W908/2020|EPI ISL 528835|B.1.1.8|India|2020-07-14	0.0002350575	Asia
Asia|hCoV-19/Singapore/32/2020|EPI ISL 420109|B|Singapore|2020-03-11	Asia|hCoV-19/India/TG-CCMB-W908/2020|EPI ISL 528835|B.1.1.8|India|2020-07-14	0.0004702455	Asia
Asia|hCoV-19/Lebanon/S9 764/2020|EPI ISL 450515|B.4|Lebanon|2020-03-11	Asia|hCoV-19/India/TG-CCMB-W908/2020|EPI ISL 528835|B.1.1.8|India|2020-07-14	0.0006719435	Asia
Asia|hCoV-19/Japan/SMU-0311S2/2020|EPI ISL 416524|B.1.5|Japan|2020-03-11	Asia|hCoV-19/India/TG-CCMB-W908/2020|EPI ISL 528835|B.1.1.8|India|2020-07-14	0.0003694560	Asia
Asia|hCoV-19/Japan/PG-0437/2020|EPI ISL 480103|A|Japan|2020-03-12	Asia|hCoV-19/India/TG-CCMB-W908/2020|EPI ISL 528835|B.1.1.8|India|2020-07-14	0.0007055314	Asia
Asia|hCoV-19/Japan/PG-0324/2020|EPI ISL 479999|B.1.5|Japan|2020-03-12	Asia|hCoV-19/India/TG-CCMB-W908/2020|EPI ISL 528835|B.1.1.8|India|2020-07-14	0.0004366751	Asia
Asia|hCoV-19/Beijing/DT-travelNO01/2020|EPI ISL 452342|B|China|2020-03-12	Asia|hCoV-19/India/TG-CCMB-W908/2020|EPI ISL 528835|B.1.1.8|India|2020-07-14	0.0004702611	Asia
Asia|hCoV-19/India/UN-1621/2020|EPI ISL 421671|B.4|India|2020-03-12	Asia|hCoV-19/India/TG-CCMB-W908/2020|EPI ISL 528835|B.1.1.8|India|2020-07-14	0.0006719323	Asia
Asia|hCoV-19/Thailand/Bangkok 2294/2020|EPI ISL 447921|B.6|Thailand|2020-03-13	Asia|hCoV-19/India/TG-CCMB-W908/2020|EPI ISL 528835|B.1.1.8|India|2020-07-14	0.0006382849	Asia
Asia|hCoV-19/Taiwan/CGMH-CGU-09/2020|EPI ISL 417522|B|Taiwan|2020-03-13	Asia|hCoV-19/India/TG-CCMB-W908/2020|EPI ISL 528835|B.1.1.8|India|2020-07-14	0.0005374453	Asia
Asia|hCoV-19/Japan/PG-0192/2020|EPI ISL 479897|B.1.160|Japan|2020-03-13	Asia|hCoV-19/India/TG-CCMB-W908/2020|EPI ISL 528835|B.1.1.8|India|2020-07-14	0.0004702534	Asia
Asia|hCoV-19/Beijing/DT-travelDE01/2020|EPI ISL 452329|B|China|2020-03-13	Asia|hCoV-19/India/TG-CCMB-W908/2020|EPI ISL 528835|B.1.1.8|India|2020-07-14	0.0004702455	Asia
Asia|hCoV-19/Oman/RESP-20-2282/2020|EPI ISL 457974|B.1.220|Oman|2020-03-14	Asia|hCoV-19/India/TG-CCMB-W908/2020|EPI ISL 528835|B.1.1.8|India|2020-07-14	0.0004030392	Asia
Asia|hCoV-19/Singapore/758/2020|EPI ISL 507003|B.6|Singapore|2020-03-14	Asia|hCoV-19/India/TG-CCMB-W908/2020|EPI ISL 528835|B.1.1.8|India|2020-07-14	0.0005710473	Asia
Asia|hCoV-19/Hangzhou/HZCDC6706/2020|EPI ISL 421222|B|China|2020-03-14	Asia|hCoV-19/India/TG-CCMB-W908/2020|EPI ISL 528835|B.1.1.8|India|2020-07-14	0.0004702455	Asia
Asia|hCoV-19/Wuhan/HB-WH5-237/2020|EPI ISL 454978|B|China|2020-03-14	Asia|hCoV-19/India/TG-CCMB-W908/2020|EPI ISL 528835|B.1.1.8|India|2020-07-14	0.0005038596	Asia
Asia|hCoV-19/Beijing/DT-travelGR01/2020|EPI ISL 452347|B.1|China|2020-03-15	Asia|hCoV-19/India/TG-CCMB-W908/2020|EPI ISL 528835|B.1.1.8|India|2020-07-14	0.0003694451	Asia
Asia|hCoV-19/Israel/CVL-n-5936/2020|EPI ISL 475018|B.1|Israel|2020-03-15	Asia|hCoV-19/India/TG-CCMB-W908/2020|EPI ISL 528835|B.1.1.8|India|2020-07-14	0.0004366549	Asia
Asia|hCoV-19/Israel/CVL-n-6157/2020|EPI ISL 475022|B.1|Israel|2020-03-15	Asia|hCoV-19/India/TG-CCMB-W908/2020|EPI ISL 528835|B.1.1.8|India|2020-07-14	0.0005375289	Asia
Asia|hCoV-19/South Korea/KCDC2128/2020|EPI ISL 498029|B.40|South Korea|2020-03-15	Asia|hCoV-19/India/TG-CCMB-W908/2020|EPI ISL 528835|B.1.1.8|India|2020-07-14	0.0006046965	Asia
Asia|hCoV-19/Pakistan/KHI1/2020|EPI ISL 451958|B|Pakistan|2020-03-16	Asia|hCoV-19/India/TG-CCMB-W908/2020|EPI ISL 528835|B.1.1.8|India|2020-07-14	0.0005711049	Asia
Asia|hCoV-19/United Arab Emirates/L0879/2020|EPI ISL 435124|B.1.1.296|United Arab Emirates|2020-03-16	Asia|hCoV-19/India/TG-CCMB-W908/2020|EPI ISL 528835|B.1.1.8|India|2020-07-14	0.0003358480	Asia
Asia|hCoV-19/South Korea/KCDC2129/2020|EPI ISL 498030|B.40|South Korea|2020-03-16	Asia|hCoV-19/India/TG-CCMB-W908/2020|EPI ISL 528835|B.1.1.8|India|2020-07-14	0.0005710642	Asia
Asia|hCoV-19/Saudi Arabia/KAIMRC12/2020|EPI ISL 507018|B.1.1|Saudi Arabia|2020-03-17	Asia|hCoV-19/India/TG-CCMB-W908/2020|EPI ISL 528835|B.1.1.8|India|2020-07-14	0.0002350575	Asia
Asia|hCoV-19/Taiwan/TSGH-13/2020|EPI ISL 428230|B.4|Taiwan|2020-03-17	Asia|hCoV-19/India/TG-CCMB-W908/2020|EPI ISL 528835|B.1.1.8|India|2020-07-14	0.0008401813	Asia
Asia|hCoV-19/Vietnam/VNHN 1072/2020|EPI ISL 455717|B.1|Vietnam|2020-03-17	Asia|hCoV-19/India/TG-CCMB-W908/2020|EPI ISL 528835|B.1.1.8|India|2020-07-14	0.0004705044	Asia
Asia|hCoV-19/Taiwan/CGMH-CGU-13/2020|EPI ISL 424969|B.1.1|Taiwan|2020-03-17	Asia|hCoV-19/India/TG-CCMB-W908/2020|EPI ISL 528835|B.1.1.8|India|2020-07-14	0.0003022431	Asia
Asia|hCoV-19/Wuhan/HB-WH4-211/2020|EPI ISL 454960|B|China|2020-03-18	Asia|hCoV-19/India/TG-CCMB-W908/2020|EPI ISL 528835|B.1.1.8|India|2020-07-14	0.0005710737	Asia
Asia|hCoV-19/Vietnam/VNHN 1167/2020|EPI ISL 455696|B.1|Vietnam|2020-03-18	Asia|hCoV-19/India/TG-CCMB-W908/2020|EPI ISL 528835|B.1.1.8|India|2020-07-14	0.0004366679	Asia
Asia|hCoV-19/Hong Kong/HKU-200723-043/2020|EPI ISL 497810|B.1|Hong Kong|2020-03-18	Asia|hCoV-19/India/TG-CCMB-W908/2020|EPI ISL 528835|B.1.1.8|India|2020-07-14	0.0005038531	Asia
Asia|hCoV-19/Oman/RESP-20-3080/2020|EPI ISL 457979|B.1.1|Oman|2020-03-18	Asia|hCoV-19/India/TG-CCMB-W908/2020|EPI ISL 528835|B.1.1.8|India|2020-07-14	0.0002350575	Asia
Asia|hCoV-19/Lebanon/LB-R8/2020|EPI ISL 498551|B.1.5|Lebanon|2020-03-19	Asia|hCoV-19/India/TG-CCMB-W908/2020|EPI ISL 528835|B.1.1.8|India|2020-07-14	0.0004366678	Asia
Asia|hCoV-19/Japan/PG-0281/2020|EPI ISL 479961|B.1.1|Japan|2020-03-19	Asia|hCoV-19/India/TG-CCMB-W908/2020|EPI ISL 528835|B.1.1.8|India|2020-07-14	0.0002686426	Asia
Asia|hCoV-19/United Arab Emirates/L9584510/2020|EPI ISL 520743|B.1.1|United Arab Emirates|2020-03-19	Asia|hCoV-19/India/TG-CCMB-W908/2020|EPI ISL 528835|B.1.1.8|India|2020-07-14	0.0002014644	Asia
Asia|hCoV-19/Wuhan/HB-WH4-212/2020|EPI ISL 454961|B|China|2020-03-19	Asia|hCoV-19/India/TG-CCMB-W908/2020|EPI ISL 528835|B.1.1.8|India|2020-07-14	0.0005711001	Asia
Asia|hCoV-19/Taiwan/NCKUH-007/2020|EPI ISL 493202|B.40|Taiwan|2020-03-20	Asia|hCoV-19/India/TG-CCMB-W908/2020|EPI ISL 528835|B.1.1.8|India|2020-07-14	0.0006382743	Asia
Asia|hCoV-19/Taiwan/107/2020|EPI ISL 420085|B.1|Taiwan|2020-03-20	Asia|hCoV-19/India/TG-CCMB-W908/2020|EPI ISL 528835|B.1.1.8|India|2020-07-14	0.0004702673	Asia
Asia|hCoV-19/Oman/RESP-20-3700/2020|EPI ISL 457986|B|Oman|2020-03-20	Asia|hCoV-19/India/TG-CCMB-W908/2020|EPI ISL 528835|B.1.1.8|India|2020-07-14	0.0005038596	Asia
Asia|hCoV-19/Singapore/173nan/2020|EPI ISL 538441|B.1|Singapore|2020-03-20	Asia|hCoV-19/India/TG-CCMB-W908/2020|EPI ISL 528835|B.1.1.8|India|2020-07-14	0.0004030579	Asia
Asia|hCoV-19/Taiwan/CGMH-CGU-23/2020|EPI ISL 444276|B.1.255|Taiwan|2020-03-21	Asia|hCoV-19/India/TG-CCMB-W908/2020|EPI ISL 528835|B.1.1.8|India|2020-07-14	0.0004030579	Asia
Asia|hCoV-19/Vietnam/VNHN 1492/2020|EPI ISL 455699|B.1.1|Vietnam|2020-03-21	Asia|hCoV-19/India/TG-CCMB-W908/2020|EPI ISL 528835|B.1.1.8|India|2020-07-14	0.0002686550	Asia
Asia|hCoV-19/Singapore/179/2020|EPI ISL 462297|B|Singapore|2020-03-21	Asia|hCoV-19/India/TG-CCMB-W908/2020|EPI ISL 528835|B.1.1.8|India|2020-07-14	0.0006046864	Asia
Asia|hCoV-19/Hangzhou/HZCDCp145/2020|EPI ISL 482582|B.1.1|China|2020-03-21	Asia|hCoV-19/India/TG-CCMB-W908/2020|EPI ISL 528835|B.1.1.8|India|2020-07-14	0.0002686426	Asia
Asia|hCoV-19/Hangzhou/HZCDC7184F/2020|EPI ISL 482583|B.1|China|2020-03-22	Asia|hCoV-19/India/TG-CCMB-W908/2020|EPI ISL 528835|B.1.1.8|India|2020-07-14	0.0004030511	Asia
Asia|hCoV-19/Beijing/DT-travelUK01/2020|EPI ISL 452355|B.1.1|China|2020-03-22	Asia|hCoV-19/India/TG-CCMB-W908/2020|EPI ISL 528835|B.1.1.8|India|2020-07-14	0.0003022431	Asia
Asia|hCoV-19/Israel/701002334/2020|EPI ISL 447306|B.1|Israel|2020-03-22	Asia|hCoV-19/India/TG-CCMB-W908/2020|EPI ISL 528835|B.1.1.8|India|2020-07-14	0.0004702969	Asia
Asia|hCoV-19/South Korea/KCDC2145/2020|EPI ISL 498046|B.1|South Korea|2020-03-22	Asia|hCoV-19/India/TG-CCMB-W908/2020|EPI ISL 528835|B.1.1.8|India|2020-07-14	0.0004030579	Asia
Asia|hCoV-19/Saudi Arabia/KAUST-Makkah13/2020|EPI ISL 437466|A|Saudi Arabia|2020-03-23	Asia|hCoV-19/India/TG-CCMB-W908/2020|EPI ISL 528835|B.1.1.8|India|2020-07-14	0.0006383522	Asia
Asia|hCoV-19/Japan/PG-0232/2020|EPI ISL 479927|A|Japan|2020-03-23	Asia|hCoV-19/India/TG-CCMB-W908/2020|EPI ISL 528835|B.1.1.8|India|2020-07-14	0.0007055315	Asia
Asia|hCoV-19/Taiwan/108/2020|EPI ISL 429883|B.1|Taiwan|2020-03-23	Asia|hCoV-19/India/TG-CCMB-W908/2020|EPI ISL 528835|B.1.1.8|India|2020-07-14	0.0004030579	Asia
Asia|hCoV-19/Saudi Arabia/KFSHRC27/2020|EPI ISL 507032|B.1.246|Saudi Arabia|2020-03-23	Asia|hCoV-19/India/TG-CCMB-W908/2020|EPI ISL 528835|B.1.1.8|India|2020-07-14	0.0004366549	Asia
Asia|hCoV-19/Taiwan/TSGH-14/2020|EPI ISL 428231|B.1.255|Taiwan|2020-03-24	Asia|hCoV-19/India/TG-CCMB-W908/2020|EPI ISL 528835|B.1.1.8|India|2020-07-14	0.0005039231	Asia
Asia|hCoV-19/Israel/701002431/2020|EPI ISL 447302|B.1.1|Israel|2020-03-24	Asia|hCoV-19/India/TG-CCMB-W908/2020|EPI ISL 528835|B.1.1.8|India|2020-07-14	0.0003022431	Asia
Asia|hCoV-19/Israel/701002458/2020|EPI ISL 447297|B.1|Israel|2020-03-24	Asia|hCoV-19/India/TG-CCMB-W908/2020|EPI ISL 528835|B.1.1.8|India|2020-07-14	0.0004366549	Asia
Asia|hCoV-19/Taiwan/TSGH-10/2020|EPI ISL 427397|B.40|Taiwan|2020-03-24	Asia|hCoV-19/India/TG-CCMB-W908/2020|EPI ISL 528835|B.1.1.8|India|2020-07-14	0.0005710642	Asia
Asia|hCoV-19/Singapore/486/2020|EPI ISL 476820|B|Singapore|2020-03-25	Asia|hCoV-19/India/TG-CCMB-W908/2020|EPI ISL 528835|B.1.1.8|India|2020-07-14	0.0005710473	Asia
Asia|hCoV-19/Israel/990059251/2020|EPI ISL 447269|B.1|Israel|2020-03-25	Asia|hCoV-19/India/TG-CCMB-W908/2020|EPI ISL 528835|B.1.1.8|India|2020-07-14	0.0004366549	Asia
Asia|hCoV-19/Oman/RESP-20-5505/2020|EPI ISL 457994|B.1|Oman|2020-03-25	Asia|hCoV-19/India/TG-CCMB-W908/2020|EPI ISL 528835|B.1.1.8|India|2020-07-14	0.0004702673	Asia
Asia|hCoV-19/Thailand/Bangkok-0038/2020|EPI ISL 429174|B.1|Thailand|2020-03-25	Asia|hCoV-19/India/TG-CCMB-W908/2020|EPI ISL 528835|B.1.1.8|India|2020-07-14	0.0004030579	Asia
Asia|hCoV-19/South Korea/IHC3486/2020|EPI ISL 541001|B.1.1|South Korea|2020-03-26	Asia|hCoV-19/India/TG-CCMB-W908/2020|EPI ISL 528835|B.1.1.8|India|2020-07-14	0.0002686426	Asia
Asia|hCoV-19/Israel/2047145/2020|EPI ISL 447396|B.1.1|Israel|2020-03-26	Asia|hCoV-19/India/TG-CCMB-W908/2020|EPI ISL 528835|B.1.1.8|India|2020-07-14	0.0002686426	Asia
Asia|hCoV-19/South Korea/KCDC2183/2020|EPI ISL 506977|B.1.1|South Korea|2020-03-26	Asia|hCoV-19/India/TG-CCMB-W908/2020|EPI ISL 528835|B.1.1.8|India|2020-07-14	0.0002686426	Asia
Asia|hCoV-19/Israel/701002666/2020|EPI ISL 447286|B.1|Israel|2020-03-26	Asia|hCoV-19/India/TG-CCMB-W908/2020|EPI ISL 528835|B.1.1.8|India|2020-07-14	0.0004702751	Asia
Asia|hCoV-19/Japan/PG-0318/2020|EPI ISL 479993|B.1|Japan|2020-03-27	Asia|hCoV-19/India/TG-CCMB-W908/2020|EPI ISL 528835|B.1.1.8|India|2020-07-14	0.0004702751	Asia
Asia|hCoV-19/Indonesia/JK-EIJK-03/2020|EPI ISL 437191|B|Indonesia|2020-03-27	Asia|hCoV-19/India/TG-CCMB-W908/2020|EPI ISL 528835|B.1.1.8|India|2020-07-14	0.0005038680	Asia
Asia|hCoV-19/Vietnam/VNHN 3085/2020|EPI ISL 455703|B.1.1|Vietnam|2020-03-27	Asia|hCoV-19/India/TG-CCMB-W908/2020|EPI ISL 528835|B.1.1.8|India|2020-07-14	0.0003022291	Asia
Asia|hCoV-19/Saudi Arabia/KFSHRC43/2020|EPI ISL 507036|B.1.247|Saudi Arabia|2020-03-27	Asia|hCoV-19/India/TG-CCMB-W908/2020|EPI ISL 528835|B.1.1.8|India|2020-07-14	0.0004702751	Asia
Asia|hCoV-19/Georgia/Tb-1352/2020|EPI ISL 420140|B.1|Georgia|2020-03-28	Asia|hCoV-19/India/TG-CCMB-W908/2020|EPI ISL 528835|B.1.1.8|India|2020-07-14	0.0004366751	Asia
Asia|hCoV-19/South Korea/KCDC2189/2020|EPI ISL 506983|B.1.5|South Korea|2020-03-28	Asia|hCoV-19/India/TG-CCMB-W908/2020|EPI ISL 528835|B.1.1.8|India|2020-07-14	0.0004366476	Asia
Asia|hCoV-19/Thailand/Bangkok-0043/2020|EPI ISL 429179|B.1.5|Thailand|2020-03-28	Asia|hCoV-19/India/TG-CCMB-W908/2020|EPI ISL 528835|B.1.1.8|India|2020-07-14	0.0004030511	Asia
Asia|hCoV-19/South Korea/KCDC2190/2020|EPI ISL 506984|B.1|South Korea|2020-03-28	Asia|hCoV-19/India/TG-CCMB-W908/2020|EPI ISL 528835|B.1.1.8|India|2020-07-14	0.0005038830	Asia
Asia|hCoV-19/Saudi Arabia/KAUST-Madinah238/2020|EPI ISL 437733|B.1.246|Saudi Arabia|2020-03-29	Asia|hCoV-19/India/TG-CCMB-W908/2020|EPI ISL 528835|B.1.1.8|India|2020-07-14	0.0005038765	Asia
Asia|hCoV-19/Singapore/930/2020|EPI ISL 538462|B.1|Singapore|2020-03-29	Asia|hCoV-19/India/TG-CCMB-W908/2020|EPI ISL 528835|B.1.1.8|India|2020-07-14	0.0004030579	Asia
Asia|hCoV-19/Oman/RESP-20-6417/2020|EPI ISL 457996|B.1|Oman|2020-03-29	Asia|hCoV-19/India/TG-CCMB-W908/2020|EPI ISL 528835|B.1.1.8|India|2020-07-14	0.0004366550	Asia
Asia|hCoV-19/Saudi Arabia/KAUST-Madinah255/2020|EPI ISL 437739|B.1.36.6|Saudi Arabia|2020-03-29	Asia|hCoV-19/India/TG-CCMB-W908/2020|EPI ISL 528835|B.1.1.8|India|2020-07-14	0.0005374543	Asia
Asia|hCoV-19/Indonesia/JI-ITD-1273V/2020|EPI ISL 529964|B|Indonesia|2020-03-30	Asia|hCoV-19/India/TG-CCMB-W908/2020|EPI ISL 528835|B.1.1.8|India|2020-07-14	0.0006047245	Asia
Asia|hCoV-19/Saudi Arabia/KAUST-Madinah254/2020|EPI ISL 437738|B.1.246|Saudi Arabia|2020-03-30	Asia|hCoV-19/India/TG-CCMB-W908/2020|EPI ISL 528835|B.1.1.8|India|2020-07-14	0.0004366549	Asia
Asia|hCoV-19/Malaysia/3499/2020|EPI ISL 501205|B.6|Malaysia|2020-03-30	Asia|hCoV-19/India/TG-CCMB-W908/2020|EPI ISL 528835|B.1.1.8|India|2020-07-14	0.0006046506	Asia
Asia|hCoV-19/Malaysia/IMR WC9127/2020|EPI ISL 459956|B.6|Malaysia|2020-03-30	Asia|hCoV-19/India/TG-CCMB-W908/2020|EPI ISL 528835|B.1.1.8|India|2020-07-14	0.0006046507	Asia
Asia|hCoV-19/India/WB-IK5/2020|EPI ISL 508376|B.1.5|India|2020-03-31	Asia|hCoV-19/India/TG-CCMB-W908/2020|EPI ISL 528835|B.1.1.8|India|2020-07-14	0.0003694451	Asia
Asia|hCoV-19/Japan/PG-0355/2020|EPI ISL 480027|B.1.1|Japan|2020-03-31	Asia|hCoV-19/India/TG-CCMB-W908/2020|EPI ISL 528835|B.1.1.8|India|2020-07-14	0.0003022431	Asia
Asia|hCoV-19/India/TG-CCMB-J057/2020|EPI ISL 447563|B.6|India|2020-03-31	Asia|hCoV-19/India/TG-CCMB-W908/2020|EPI ISL 528835|B.1.1.8|India|2020-07-14	0.0007055550	Asia
Asia|hCoV-19/Singapore/933/2020|EPI ISL 538465|B.6|Singapore|2020-03-31	Asia|hCoV-19/India/TG-CCMB-W908/2020|EPI ISL 528835|B.1.1.8|India|2020-07-14	0.0006046507	Asia
Asia|hCoV-19/Israel/2089861/2020|EPI ISL 447361|B.1|Israel|2020-04-01	Asia|hCoV-19/India/TG-CCMB-W908/2020|EPI ISL 528835|B.1.1.8|India|2020-07-14	0.0004030579	Asia
Asia|hCoV-19/India/TG-CCMB-J283/2020|EPI ISL 450328|B.6|India|2020-04-01	Asia|hCoV-19/India/TG-CCMB-W908/2020|EPI ISL 528835|B.1.1.8|India|2020-07-14	0.0006046507	Asia
Asia|hCoV-19/Saudi Arabia/KAUST-MADINAH281/2020|EPI ISL 513125|B.1.246|Saudi Arabia|2020-04-01	Asia|hCoV-19/India/TG-CCMB-W908/2020|EPI ISL 528835|B.1.1.8|India|2020-07-14	0.0004702534	Asia
Asia|hCoV-19/India/TG-CCMB-J206/2020|EPI ISL 447569|B.6|India|2020-04-01	Asia|hCoV-19/India/TG-CCMB-W908/2020|EPI ISL 528835|B.1.1.8|India|2020-07-14	0.0006719435	Asia
Asia|hCoV-19/India/TG-CCMB-J222/2020|EPI ISL 450332|B.6|India|2020-04-01	Asia|hCoV-19/India/TG-CCMB-W908/2020|EPI ISL 528835|B.1.1.8|India|2020-07-14	0.0006046507	Asia
Asia|hCoV-19/India/TG-CCMB-J232/2020|EPI ISL 447576|B.6|India|2020-04-02	Asia|hCoV-19/India/TG-CCMB-W908/2020|EPI ISL 528835|B.1.1.8|India|2020-07-14	0.0008064487	Asia
Asia|hCoV-19/Japan/PG-0513/2020|EPI ISL 480171|B.1.1|Japan|2020-04-02	Asia|hCoV-19/India/TG-CCMB-W908/2020|EPI ISL 528835|B.1.1.8|India|2020-07-14	0.0002686426	Asia
Asia|hCoV-19/Taiwan/TSGH-23/2020|EPI ISL 436108|B.1|Taiwan|2020-04-02	Asia|hCoV-19/India/TG-CCMB-W908/2020|EPI ISL 528835|B.1.1.8|India|2020-07-14	0.0004030579	Asia
Asia|hCoV-19/India/TG-CCMB-J458/2020|EPI ISL 447575|B.6|India|2020-04-02	Asia|hCoV-19/India/TG-CCMB-W908/2020|EPI ISL 528835|B.1.1.8|India|2020-07-14	0.0007055550	Asia
Asia|hCoV-19/SaudiArabia/KAUST-JEDDAH756/2020|EPI ISL 512999|B.1.1|Saudi Arabia|2020-04-03	Asia|hCoV-19/India/TG-CCMB-W908/2020|EPI ISL 528835|B.1.1.8|India|2020-07-14	0.0002350575	Asia
Asia|hCoV-19/Hong Kong/VM20008964-2/2020|EPI ISL 539851|B.1.1|Hong Kong|2020-04-03	Asia|hCoV-19/India/TG-CCMB-W908/2020|EPI ISL 528835|B.1.1.8|India|2020-07-14	0.0002686426	Asia
Asia|hCoV-19/Saudi Arabia/KAIMRC64/2020|EPI ISL 507028|B.1.246|Saudi Arabia|2020-04-03	Asia|hCoV-19/India/TG-CCMB-W908/2020|EPI ISL 528835|B.1.1.8|India|2020-07-14	0.0004366549	Asia
Asia|hCoV-19/Israel/13077558/2020|EPI ISL 447432|B.1|Israel|2020-04-03	Asia|hCoV-19/India/TG-CCMB-W908/2020|EPI ISL 528835|B.1.1.8|India|2020-07-14	0.0004366751	Asia
Asia|hCoV-19/Israel/13077823/2020|EPI ISL 447424|B.1.3|Israel|2020-04-04	Asia|hCoV-19/India/TG-CCMB-W908/2020|EPI ISL 528835|B.1.1.8|India|2020-07-14	0.0005711002	Asia
Asia|hCoV-19/India/MH-CCMB-NIV1/2020|EPI ISL 450321|B.6|India|2020-04-04	Asia|hCoV-19/India/TG-CCMB-W908/2020|EPI ISL 528835|B.1.1.8|India|2020-07-14	0.0006382742	Asia
Asia|hCoV-19/India/OR-RMRC24/2020|EPI ISL 455775|B.1.246|India|2020-04-04	Asia|hCoV-19/India/TG-CCMB-W908/2020|EPI ISL 528835|B.1.1.8|India|2020-07-14	0.0004366549	Asia
Asia|hCoV-19/Israel/13077846/2020|EPI ISL 447422|B.1.3|Israel|2020-04-04	Asia|hCoV-19/India/TG-CCMB-W908/2020|EPI ISL 528835|B.1.1.8|India|2020-07-14	0.0005711171	Asia
Asia|hCoV-19/India/GJ-GBRC1s/2020|EPI ISL 426415|B.1|India|2020-04-05	Asia|hCoV-19/India/TG-CCMB-W908/2020|EPI ISL 528835|B.1.1.8|India|2020-07-14	0.0005038979	Asia
Asia|hCoV-19/United Arab Emirates/L920643384/2020|EPI ISL 520731|A|United Arab Emirates|2020-04-05	Asia|hCoV-19/India/TG-CCMB-W908/2020|EPI ISL 528835|B.1.1.8|India|2020-07-14	0.0007055641	Asia
Asia|hCoV-19/India/WB-IK8/2020|EPI ISL 511901|A|India|2020-04-05	Asia|hCoV-19/India/TG-CCMB-W908/2020|EPI ISL 528835|B.1.1.8|India|2020-07-14	0.0006719323	Asia
Asia|hCoV-19/SaudiArabia/KAUST-MADINAH519/2020|EPI ISL 513166|B.1.246|Saudi Arabia|2020-04-05	Asia|hCoV-19/India/TG-CCMB-W908/2020|EPI ISL 528835|B.1.1.8|India|2020-07-14	0.0004366549	Asia
Asia|hCoV-19/SaudiArabia/KAUST-JEDDAH927/2020|EPI ISL 513056|B.1.1|Saudi Arabia|2020-04-06	Asia|hCoV-19/India/TG-CCMB-W908/2020|EPI ISL 528835|B.1.1.8|India|2020-07-14	0.0003022431	Asia
Asia|hCoV-19/Singapore/947/2020|EPI ISL 538481|B.1|Singapore|2020-04-06	Asia|hCoV-19/India/TG-CCMB-W908/2020|EPI ISL 528835|B.1.1.8|India|2020-07-14	0.0004030579	Asia
Asia|hCoV-19/SaudiArabia/KAUST-JEDDAH916/2020|EPI ISL 513047|B.1.5|Saudi Arabia|2020-04-06	Asia|hCoV-19/India/TG-CCMB-W908/2020|EPI ISL 528835|B.1.1.8|India|2020-07-14	0.0004030579	Asia
Asia|hCoV-19/Saudi Arabia/KAUST-Makkah227/2020|EPI ISL 437723|B.1.36.6|Saudi Arabia|2020-04-06	Asia|hCoV-19/India/TG-CCMB-W908/2020|EPI ISL 528835|B.1.1.8|India|2020-07-14	0.0005038531	Asia
Asia|hCoV-19/Japan/PG-0507/2020|EPI ISL 480166|B.1.1|Japan|2020-04-07	Asia|hCoV-19/India/TG-CCMB-W908/2020|EPI ISL 528835|B.1.1.8|India|2020-07-14	0.0002686302	Asia
Asia|hCoV-19/United Arab Emirates/L920647430/2020|EPI ISL 520733|A|United Arab Emirates|2020-04-07	Asia|hCoV-19/India/TG-CCMB-W908/2020|EPI ISL 528835|B.1.1.8|India|2020-07-14	0.0006719521	Asia
Asia|hCoV-19/Singapore/951/2020|EPI ISL 538485|B.6|Singapore|2020-04-07	Asia|hCoV-19/India/TG-CCMB-W908/2020|EPI ISL 528835|B.1.1.8|India|2020-07-14	0.0006382554	Asia
Asia|hCoV-19/Hong Kong/HKU-200723-056/2020|EPI ISL 497823|B.1.1|Hong Kong|2020-04-07	Asia|hCoV-19/India/TG-CCMB-W908/2020|EPI ISL 528835|B.1.1.8|India|2020-07-14	0.0003358269	Asia
Asia|hCoV-19/Oman/12096/2020|EPI ISL 491147|B.1.1.27|Oman|2020-04-08	Asia|hCoV-19/India/TG-CCMB-W908/2020|EPI ISL 528835|B.1.1.8|India|2020-07-14	0.0004030273	Asia
Asia|hCoV-19/Bangladesh/CHRF-0009/2020|EPI ISL 468077|B.1.1.316|Bangladesh|2020-04-08	Asia|hCoV-19/India/TG-CCMB-W908/2020|EPI ISL 528835|B.1.1.8|India|2020-07-14	0.0002686550	Asia
Asia|hCoV-19/Vietnam/VNHN 4806/2020|EPI ISL 455711|B.1.1|Vietnam|2020-04-08	Asia|hCoV-19/India/TG-CCMB-W908/2020|EPI ISL 528835|B.1.1.8|India|2020-07-14	0.0003022431	Asia
Asia|hCoV-19/Jordan/SR-0335/2020|EPI ISL 450187|B.1.246|Jordan|2020-04-08	Asia|hCoV-19/India/TG-CCMB-W908/2020|EPI ISL 528835|B.1.1.8|India|2020-07-14	0.0004702534	Asia
Asia|hCoV-19/Vietnam/VNHN 4868/2020|EPI ISL 455710|B.1.1|Vietnam|2020-04-09	Asia|hCoV-19/India/TG-CCMB-W908/2020|EPI ISL 528835|B.1.1.8|India|2020-07-14	0.0002686426	Asia
Asia|hCoV-19/SaudiArabia/KAUST-JEDDAH493/2020|EPI ISL 512936|B.1.186|Saudi Arabia|2020-04-09	Asia|hCoV-19/India/TG-CCMB-W908/2020|EPI ISL 528835|B.1.1.8|India|2020-07-14	0.0004030392	Asia
Asia|hCoV-19/Israel/CVL-n-6744/2020|EPI ISL 474958|B.1.1|Israel|2020-04-09	Asia|hCoV-19/India/TG-CCMB-W908/2020|EPI ISL 528835|B.1.1.8|India|2020-07-14	0.0005038848	Asia
Asia|hCoV-19/Japan/Donner12/2020|EPI ISL 438956|B.1.1|Japan|2020-04-09	Asia|hCoV-19/India/TG-CCMB-W908/2020|EPI ISL 528835|B.1.1.8|India|2020-07-14	0.0002686426	Asia
Asia|hCoV-19/Malaysia/IMR WC13946/2020|EPI ISL 490047|B.6|Malaysia|2020-04-10	Asia|hCoV-19/India/TG-CCMB-W908/2020|EPI ISL 528835|B.1.1.8|India|2020-07-14	0.0007055106	Asia
Asia|hCoV-19/Vietnam/VNHN 4864/2020|EPI ISL 455708|B.1.1|Vietnam|2020-04-10	Asia|hCoV-19/India/TG-CCMB-W908/2020|EPI ISL 528835|B.1.1.8|India|2020-07-14	0.0003022291	Asia
Asia|hCoV-19/Israel/n14292/2020|EPI ISL 483712|B.1.3|Israel|2020-04-10	Asia|hCoV-19/India/TG-CCMB-W908/2020|EPI ISL 528835|B.1.1.8|India|2020-07-14	0.0005374861	Asia
Asia|hCoV-19/Malaysia/IMR WC12897/2020|EPI ISL 490015|B.1.178|Malaysia|2020-04-10	Asia|hCoV-19/India/TG-CCMB-W908/2020|EPI ISL 528835|B.1.1.8|India|2020-07-14	0.0005710906	Asia
Asia|hCoV-19/Oman/205028472/2020|EPI ISL 458119|B.1.1.27|Oman|2020-04-11	Asia|hCoV-19/India/TG-CCMB-W908/2020|EPI ISL 528835|B.1.1.8|India|2020-07-14	0.0003358424	Asia
Asia|hCoV-19/India/GJ-GBRC95a/2020|EPI ISL 450782|B.1.247|India|2020-04-11	Asia|hCoV-19/India/TG-CCMB-W908/2020|EPI ISL 528835|B.1.1.8|India|2020-07-14	0.0005038998	Asia
Asia|hCoV-19/South Korea/KCDC2202/2020|EPI ISL 506995|B.1|South Korea|2020-04-11	Asia|hCoV-19/India/TG-CCMB-W908/2020|EPI ISL 528835|B.1.1.8|India|2020-07-14	0.0004030393	Asia
Asia|hCoV-19/Israel/CVL-n-7422/2020|EPI ISL 475023|B.1|Israel|2020-04-11	Asia|hCoV-19/India/TG-CCMB-W908/2020|EPI ISL 528835|B.1.1.8|India|2020-07-14	0.0004030579	Asia
Asia|hCoV-19/Oman/16904/2020|EPI ISL 525423|B.1|Oman|2020-04-12	Asia|hCoV-19/India/TG-CCMB-W908/2020|EPI ISL 528835|B.1.1.8|India|2020-07-14	0.0005710737	Asia
Asia|hCoV-19/Oman/205028718/2020|EPI ISL 457702|B.1.1|Oman|2020-04-12	Asia|hCoV-19/India/TG-CCMB-W908/2020|EPI ISL 528835|B.1.1.8|India|2020-07-14	0.0003022431	Asia
Asia|hCoV-19/India/TG-CCMB-K272/2020|EPI ISL 458070|B.6|India|2020-04-12	Asia|hCoV-19/India/TG-CCMB-W908/2020|EPI ISL 528835|B.1.1.8|India|2020-07-14	0.0007055550	Asia
Asia|hCoV-19/Malaysia/8451/2020|EPI ISL 501222|B.1.98|Malaysia|2020-04-12	Asia|hCoV-19/India/TG-CCMB-W908/2020|EPI ISL 528835|B.1.1.8|India|2020-07-14	0.0005041326	Asia
Asia|hCoV-19/India/GJ-GBRC4/2020|EPI ISL 435051|B.1|India|2020-04-13	Asia|hCoV-19/India/TG-CCMB-W908/2020|EPI ISL 528835|B.1.1.8|India|2020-07-14	0.0005038998	Asia
Asia|hCoV-19/India/WB-IK9/2020|EPI ISL 508407|B.1.5|India|2020-04-13	Asia|hCoV-19/India/TG-CCMB-W908/2020|EPI ISL 528835|B.1.1.8|India|2020-07-14	0.0003358523	Asia
Asia|hCoV-19/South Korea/KCDC2209/2020|EPI ISL 510548|B.1|South Korea|2020-04-13	Asia|hCoV-19/India/TG-CCMB-W908/2020|EPI ISL 528835|B.1.1.8|India|2020-07-14	0.0004702673	Asia
Asia|hCoV-19/Oman/205028997/2020|EPI ISL 458120|B.1.1.27|Oman|2020-04-13	Asia|hCoV-19/India/TG-CCMB-W908/2020|EPI ISL 528835|B.1.1.8|India|2020-07-14	0.0004366218	Asia
Asia|hCoV-19/India/TG-CCMB-K499/2020|EPI ISL 447865|B.6|India|2020-04-14	Asia|hCoV-19/India/TG-CCMB-W908/2020|EPI ISL 528835|B.1.1.8|India|2020-07-14	0.0006383038	Asia
Asia|hCoV-19/Kazakhstan/16183/2020|EPI ISL 454576|A.2|Kazakhstan|2020-04-14	Asia|hCoV-19/India/TG-CCMB-W908/2020|EPI ISL 528835|B.1.1.8|India|2020-07-14	0.0007055341	Asia
Asia|hCoV-19/Japan/Donner21/2020|EPI ISL 438965|B.1.1|Japan|2020-04-14	Asia|hCoV-19/India/TG-CCMB-W908/2020|EPI ISL 528835|B.1.1.8|India|2020-07-14	0.0003358325	Asia
Asia|hCoV-19/Kazakhstan/16238/2020|EPI ISL 454498|A.2|Kazakhstan|2020-04-14	Asia|hCoV-19/India/TG-CCMB-W908/2020|EPI ISL 528835|B.1.1.8|India|2020-07-14	0.0008063740	Asia
Asia|hCoV-19/Israel/130710157/2020|EPI ISL 447465|B.1.1|Israel|2020-04-15	Asia|hCoV-19/India/TG-CCMB-W908/2020|EPI ISL 528835|B.1.1.8|India|2020-07-14	0.0004367741	Asia
Asia|hCoV-19/Israel/2113155/2020|EPI ISL 447349|B.1.3|Israel|2020-04-15	Asia|hCoV-19/India/TG-CCMB-W908/2020|EPI ISL 528835|B.1.1.8|India|2020-07-14	0.0005710906	Asia
Asia|hCoV-19/Israel/2113178/2020|EPI ISL 447345|B.1|Israel|2020-04-15	Asia|hCoV-19/India/TG-CCMB-W908/2020|EPI ISL 528835|B.1.1.8|India|2020-07-14	0.0004702751	Asia
Asia|hCoV-19/United Arab Emirates/L920667894/2020|EPI ISL 520736|B.1.1|United Arab Emirates|2020-04-15	Asia|hCoV-19/India/TG-CCMB-W908/2020|EPI ISL 528835|B.1.1.8|India|2020-07-14	0.0003358269	Asia
Asia|hCoV-19/Israel/CVL-n-8414/2020|EPI ISL 474983|B.1.3|Israel|2020-04-16	Asia|hCoV-19/India/TG-CCMB-W908/2020|EPI ISL 528835|B.1.1.8|India|2020-07-14	0.0005711075	Asia
Asia|hCoV-19/SaudiArabia/KAUST-JEDDAH504/2020|EPI ISL 512941|B.1.246|Saudi Arabia|2020-04-16	Asia|hCoV-19/India/TG-CCMB-W908/2020|EPI ISL 528835|B.1.1.8|India|2020-07-14	0.0004366549	Asia
Asia|hCoV-19/Israel/CVL-n-8411/2020|EPI ISL 475008|B.1.3|Israel|2020-04-16	Asia|hCoV-19/India/TG-CCMB-W908/2020|EPI ISL 528835|B.1.1.8|India|2020-07-14	0.0005038681	Asia
Asia|hCoV-19/India/TN-CCMB-C1-12/2020|EPI ISL 447584|B.6|India|2020-04-16	Asia|hCoV-19/India/TG-CCMB-W908/2020|EPI ISL 528835|B.1.1.8|India|2020-07-14	0.0006382849	Asia
Asia|hCoV-19/United Arab Emirates/L2004034664/2020|EPI ISL 520670|A|United Arab Emirates|2020-04-17	Asia|hCoV-19/India/TG-CCMB-W908/2020|EPI ISL 528835|B.1.1.8|India|2020-07-14	0.0007055641	Asia
Asia|hCoV-19/United Arab Emirates/L920066831/2020|EPI ISL 520717|B.1.1|United Arab Emirates|2020-04-17	Asia|hCoV-19/India/TG-CCMB-W908/2020|EPI ISL 528835|B.1.1.8|India|2020-07-14	0.0004702534	Asia
Asia|hCoV-19/United Arab Emirates/L2004034634/2020|EPI ISL 520669|B.1.1|United Arab Emirates|2020-04-17	Asia|hCoV-19/India/TG-CCMB-W908/2020|EPI ISL 528835|B.1.1.8|India|2020-07-14	0.0002350575	Asia
Asia|hCoV-19/Oman/24618/2020|EPI ISL 491129|B.1.1.27|Oman|2020-04-17	Asia|hCoV-19/India/TG-CCMB-W908/2020|EPI ISL 528835|B.1.1.8|India|2020-07-14	0.0003694513	Asia
Asia|hCoV-19/Oman/24647/2020|EPI ISL 491139|B.1.1|Oman|2020-04-18	Asia|hCoV-19/India/TG-CCMB-W908/2020|EPI ISL 528835|B.1.1.8|India|2020-07-14	0.0002686426	Asia
Asia|hCoV-19/SaudiArabia/KAUST-MAKKAH772/2020|EPI ISL 513242|B.1.247|Saudi Arabia|2020-04-18	Asia|hCoV-19/India/TG-CCMB-W908/2020|EPI ISL 528835|B.1.1.8|India|2020-07-14	0.0005710568	Asia
Asia|hCoV-19/United Arab Emirates/L2004034680/2020|EPI ISL 520671|B.1.5|United Arab Emirates|2020-04-18	Asia|hCoV-19/India/TG-CCMB-W908/2020|EPI ISL 528835|B.1.1.8|India|2020-07-14	0.0003358523	Asia
Asia|hCoV-19/SaudiArabia/KAUST-MAKKAH771/2020|EPI ISL 513241|B.1.247|Saudi Arabia|2020-04-18	Asia|hCoV-19/India/TG-CCMB-W908/2020|EPI ISL 528835|B.1.1.8|India|2020-07-14	0.0005710568	Asia
Asia|hCoV-19/Israel/CVL-n-9331/2020|EPI ISL 474970|B.1.3|Israel|2020-04-19	Asia|hCoV-19/India/TG-CCMB-W908/2020|EPI ISL 528835|B.1.1.8|India|2020-07-14	0.0005038681	Asia
Asia|hCoV-19/Taiwan/CGMH-CGU-26/2020|EPI ISL 452178|B.6|Taiwan|2020-04-19	Asia|hCoV-19/India/TG-CCMB-W908/2020|EPI ISL 528835|B.1.1.8|India|2020-07-14	0.0007390995	Asia
Asia|hCoV-19/India/WB-S17/2020|EPI ISL 455647|B.1|India|2020-04-19	Asia|hCoV-19/India/TG-CCMB-W908/2020|EPI ISL 528835|B.1.1.8|India|2020-07-14	0.0003694622	Asia
Asia|hCoV-19/India/MH-BJMC-1697/2020|EPI ISL 496521|B.6|India|2020-04-19	Asia|hCoV-19/India/TG-CCMB-W908/2020|EPI ISL 528835|B.1.1.8|India|2020-07-14	0.0007728051	Asia
Asia|hCoV-19/SaudiArabia/KAUST-MADINAH446/2020|EPI ISL 513159|B.1.160|Saudi Arabia|2020-04-20	Asia|hCoV-19/India/TG-CCMB-W908/2020|EPI ISL 528835|B.1.1.8|India|2020-07-14	0.0005038764	Asia
Asia|hCoV-19/Kazakhstan/21399/2020|EPI ISL 454502|B.1.246|Kazakhstan|2020-04-20	Asia|hCoV-19/India/TG-CCMB-W908/2020|EPI ISL 528835|B.1.1.8|India|2020-07-14	0.0004366549	Asia
Asia|hCoV-19/Israel/130711082/2020|EPI ISL 447456|B.1|Israel|2020-04-20	Asia|hCoV-19/India/TG-CCMB-W908/2020|EPI ISL 528835|B.1.1.8|India|2020-07-14	0.0004366751	Asia
Asia|hCoV-19/SaudiArabia/KAUST-MADINAH444/2020|EPI ISL 513158|B.1.160|Saudi Arabia|2020-04-20	Asia|hCoV-19/India/TG-CCMB-W908/2020|EPI ISL 528835|B.1.1.8|India|2020-07-14	0.0005711002	Asia
Asia|hCoV-19/SaudiArabia/KAUST-MAKKAH290/2020|EPI ISL 513214|B.1.247|Saudi Arabia|2020-04-21	Asia|hCoV-19/India/TG-CCMB-W908/2020|EPI ISL 528835|B.1.1.8|India|2020-07-14	0.0005710568	Asia
Asia|hCoV-19/Kazakhstan/NCB-5/2020|EPI ISL 435048|A.2|Kazakhstan|2020-04-21	Asia|hCoV-19/India/TG-CCMB-W908/2020|EPI ISL 528835|B.1.1.8|India|2020-07-14	0.0007391679	Asia
Asia|hCoV-19/Israel/CVL-n-10261/2020|EPI ISL 474991|B.1|Israel|2020-04-21	Asia|hCoV-19/India/TG-CCMB-W908/2020|EPI ISL 528835|B.1.1.8|India|2020-07-14	0.0005038998	Asia
Asia|hCoV-19/SaudiArabia/KAUST-JEDDAH546/2020|EPI ISL 512956|B.1.1|Saudi Arabia|2020-04-21	Asia|hCoV-19/India/TG-CCMB-W908/2020|EPI ISL 528835|B.1.1.8|India|2020-07-14	0.0003022431	Asia
Asia|hCoV-19/Oman/C-2673/2020|EPI ISL 491162|B.1.1|Oman|2020-04-22	Asia|hCoV-19/India/TG-CCMB-W908/2020|EPI ISL 528835|B.1.1.8|India|2020-07-14	0.0002686426	Asia
Asia|hCoV-19/Oman/C-3067/2020|EPI ISL 491171|B.1.1.27|Oman|2020-04-22	Asia|hCoV-19/India/TG-CCMB-W908/2020|EPI ISL 528835|B.1.1.8|India|2020-07-14	0.0004366659	Asia
Asia|hCoV-19/SaudiArabia/KAUST-JEDDAH566/2020|EPI ISL 512963|B.1.246|Saudi Arabia|2020-04-22	Asia|hCoV-19/India/TG-CCMB-W908/2020|EPI ISL 528835|B.1.1.8|India|2020-07-14	0.0004366549	Asia
Asia|hCoV-19/India/GJ-GBRC8/2020|EPI ISL 435055|B.1.36|India|2020-04-22	Asia|hCoV-19/India/TG-CCMB-W908/2020|EPI ISL 528835|B.1.1.8|India|2020-07-14	0.0005710737	Asia
Asia|hCoV-19/SaudiArabia/KAUST-JEDDAH535/2020|EPI ISL 512949|B.1.247|Saudi Arabia|2020-04-23	Asia|hCoV-19/India/TG-CCMB-W908/2020|EPI ISL 528835|B.1.1.8|India|2020-07-14	0.0005038531	Asia
Asia|hCoV-19/SaudiArabia/KAUST-MADINAH368/2020|EPI ISL 513142|B.1.261|Saudi Arabia|2020-04-23	Asia|hCoV-19/India/TG-CCMB-W908/2020|EPI ISL 528835|B.1.1.8|India|2020-07-14	0.0004702673	Asia
Asia|hCoV-19/SaudiArabia/KAUST-JEDDAH538/2020|EPI ISL 512951|B.1.5|Saudi Arabia|2020-04-23	Asia|hCoV-19/India/TG-CCMB-W908/2020|EPI ISL 528835|B.1.1.8|India|2020-07-14	0.0003358523	Asia
Asia|hCoV-19/SaudiArabia/KAUST-JEDDAH529/2020|EPI ISL 512946|B.1.1|Saudi Arabia|2020-04-23	Asia|hCoV-19/India/TG-CCMB-W908/2020|EPI ISL 528835|B.1.1.8|India|2020-07-14	0.0002350575	Asia
Asia|hCoV-19/United Arab Emirates/H8/2020|EPI ISL 528720|B.1|United Arab Emirates|2020-04-24	Asia|hCoV-19/India/TG-CCMB-W908/2020|EPI ISL 528835|B.1.1.8|India|2020-07-14	0.0005039063	Asia
Asia|hCoV-19/Japan/NGS-CD-235/2020|EPI ISL 481259|B.1.1.296|Japan|2020-04-24	Asia|hCoV-19/India/TG-CCMB-W908/2020|EPI ISL 528835|B.1.1.8|India|2020-07-14	0.0003694513	Asia
Asia|hCoV-19/Oman/RESP-20-B-2937/2020|EPI ISL 518848|B.6|Oman|2020-04-24	Asia|hCoV-19/India/TG-CCMB-W908/2020|EPI ISL 528835|B.1.1.8|India|2020-07-14	0.0007397645	Asia
Asia|hCoV-19/SaudiArabia/KAUST-MADINAH378/2020|EPI ISL 513143|B.1.247|Saudi Arabia|2020-04-24	Asia|hCoV-19/India/TG-CCMB-W908/2020|EPI ISL 528835|B.1.1.8|India|2020-07-14	0.0005711096	Asia
Asia|hCoV-19/Israel/CVL-n-11594/2020|EPI ISL 475017|B.1.1|Israel|2020-04-25	Asia|hCoV-19/India/TG-CCMB-W908/2020|EPI ISL 528835|B.1.1.8|India|2020-07-14	0.0002350575	Asia
Asia|hCoV-19/India/WB-IK22/2020|EPI ISL 508352|B.6|India|2020-04-25	Asia|hCoV-19/India/TG-CCMB-W908/2020|EPI ISL 528835|B.1.1.8|India|2020-07-14	0.0006382742	Asia
Asia|hCoV-19/India/KA-nimh-5297/2020|EPI ISL 486398|B.6|India|2020-04-25	Asia|hCoV-19/India/TG-CCMB-W908/2020|EPI ISL 528835|B.1.1.8|India|2020-07-14	0.0008737951	Asia
Asia|hCoV-19/India/WB-IK20/2020|EPI ISL 508350|B.1.5|India|2020-04-25	Asia|hCoV-19/India/TG-CCMB-W908/2020|EPI ISL 528835|B.1.1.8|India|2020-07-14	0.0004030579	Asia
Asia|hCoV-19/Oman/C-6069/2020|EPI ISL 491146|B.1.1.27|Oman|2020-04-26	Asia|hCoV-19/India/TG-CCMB-W908/2020|EPI ISL 528835|B.1.1.8|India|2020-07-14	0.0004702612	Asia
Asia|hCoV-19/India/GJ-GBRC92/2020|EPI ISL 447554|B.1.5|India|2020-04-26	Asia|hCoV-19/India/TG-CCMB-W908/2020|EPI ISL 528835|B.1.1.8|India|2020-07-14	0.0003358523	Asia
Asia|hCoV-19/India/GJ-GBRC17b/2020|EPI ISL 437446|B.1.36|India|2020-04-26	Asia|hCoV-19/India/TG-CCMB-W908/2020|EPI ISL 528835|B.1.1.8|India|2020-07-14	0.0006383546	Asia
Asia|hCoV-19/India/GJ-GBRC17a/2020|EPI ISL 437445|B.1.36|India|2020-04-26	Asia|hCoV-19/India/TG-CCMB-W908/2020|EPI ISL 528835|B.1.1.8|India|2020-07-14	0.0006719970	Asia
Asia|hCoV-19/Oman/RESP-20-B-3563/2020|EPI ISL 518853|B.1.1.27|Oman|2020-04-27	Asia|hCoV-19/India/TG-CCMB-W908/2020|EPI ISL 528835|B.1.1.8|India|2020-07-14	0.0004030273	Asia
Asia|hCoV-19/India/MH-MW5/2020|EPI ISL 508439|B.6|India|2020-04-27	Asia|hCoV-19/India/TG-CCMB-W908/2020|EPI ISL 528835|B.1.1.8|India|2020-07-14	0.0006046507	Asia
Asia|hCoV-19/Oman/RESP-20-B-3564/2020|EPI ISL 518854|B.1.1.27|Oman|2020-04-27	Asia|hCoV-19/India/TG-CCMB-W908/2020|EPI ISL 528835|B.1.1.8|India|2020-07-14	0.0004366420	Asia
Asia|hCoV-19/India/WB-IK27/2020|EPI ISL 508357|B.1.5|India|2020-04-27	Asia|hCoV-19/India/TG-CCMB-W908/2020|EPI ISL 528835|B.1.1.8|India|2020-07-14	0.0004702890	Asia
Asia|hCoV-19/Oman/C-9263/2020|EPI ISL 491133|B.1.1.27|Oman|2020-04-28	Asia|hCoV-19/India/TG-CCMB-W908/2020|EPI ISL 528835|B.1.1.8|India|2020-07-14	0.0003358424	Asia
Asia|hCoV-19/United Arab Emirates/L46302981/2020|EPI ISL 520716|B.4|United Arab Emirates|2020-04-28	Asia|hCoV-19/India/TG-CCMB-W908/2020|EPI ISL 528835|B.1.1.8|India|2020-07-14	0.0008064084	Asia
Asia|hCoV-19/United Arab Emirates/12B/2020|EPI ISL 528686|B.1.1|United Arab Emirates|2020-04-28	Asia|hCoV-19/India/TG-CCMB-W908/2020|EPI ISL 528835|B.1.1.8|India|2020-07-14	0.0002686550	Asia
Asia|hCoV-19/United Arab Emirates/16B/2020|EPI ISL 528690|B.1.1|United Arab Emirates|2020-04-28	Asia|hCoV-19/India/TG-CCMB-W908/2020|EPI ISL 528835|B.1.1.8|India|2020-07-14	0.0004030020	Asia
Asia|hCoV-19/India/TN-CCMB-C13/2020|EPI ISL 458035|B.6|India|2020-04-29	Asia|hCoV-19/India/TG-CCMB-W908/2020|EPI ISL 528835|B.1.1.8|India|2020-07-14	0.0007055551	Asia
Asia|hCoV-19/India/GJ-GBRC30/2020|EPI ISL 444461|B.1.36|India|2020-04-29	Asia|hCoV-19/India/TG-CCMB-W908/2020|EPI ISL 528835|B.1.1.8|India|2020-07-14	0.0005374543	Asia
Asia|hCoV-19/India/TN-CCMB-C20/2020|EPI ISL 471583|B.1.246|India|2020-04-29	Asia|hCoV-19/India/TG-CCMB-W908/2020|EPI ISL 528835|B.1.1.8|India|2020-07-14	0.0004702751	Asia
Asia|hCoV-19/India/GJ-GBRC75/2020|EPI ISL 447053|B.1.247|India|2020-04-29	Asia|hCoV-19/India/TG-CCMB-W908/2020|EPI ISL 528835|B.1.1.8|India|2020-07-14	0.0005711361	Asia
Asia|hCoV-19/India/GJ-GBRC36/2020|EPI ISL 444467|B.1.246|India|2020-04-29	Asia|hCoV-19/India/TG-CCMB-W908/2020|EPI ISL 528835|B.1.1.8|India|2020-07-14	0.0005375040	Asia
Asia|hCoV-19/India/GJ-GBRC29/2020|EPI ISL 444460|B.1|India|2020-04-30	Asia|hCoV-19/India/TG-CCMB-W908/2020|EPI ISL 528835|B.1.1.8|India|2020-07-14	0.0003694560	Asia
Asia|hCoV-19/India/RJ-S25/2020|EPI ISL 455655|B.1.5|India|2020-04-30	Asia|hCoV-19/India/TG-CCMB-W908/2020|EPI ISL 528835|B.1.1.8|India|2020-07-14	0.0004366347	Asia
Asia|hCoV-19/India/WB-S29/2020|EPI ISL 455658|A|India|2020-04-30	Asia|hCoV-19/India/TG-CCMB-W908/2020|EPI ISL 528835|B.1.1.8|India|2020-07-14	0.0008064965	Asia
Asia|hCoV-19/SaudiArabia/KAUST-MADINAH655/2020|EPI ISL 513175|B.1.246|Saudi Arabia|2020-04-30	Asia|hCoV-19/India/TG-CCMB-W908/2020|EPI ISL 528835|B.1.1.8|India|2020-07-14	0.0004702751	Asia
Asia|hCoV-19/Saudi Arabia/KAUST-JEDDAH576/2020|EPI ISL 512969|B.1.1|Saudi Arabia|2020-04-30	Asia|hCoV-19/India/TG-CCMB-W908/2020|EPI ISL 528835|B.1.1.8|India|2020-07-14	0.0003358325	Asia
Asia|hCoV-19/India/WB-IK32/2020|EPI ISL 508362|B.1|India|2020-05-01	Asia|hCoV-19/India/TG-CCMB-W908/2020|EPI ISL 528835|B.1.1.8|India|2020-07-14	0.0004030392	Asia
Asia|hCoV-19/India/WB-IK35/2020|EPI ISL 508364|B.1|India|2020-05-01	Asia|hCoV-19/India/TG-CCMB-W908/2020|EPI ISL 528835|B.1.1.8|India|2020-07-14	0.0004704173	Asia
Asia|hCoV-19/Oman/C-11911/2020|EPI ISL 491170|B.1.1|Oman|2020-05-01	Asia|hCoV-19/India/TG-CCMB-W908/2020|EPI ISL 528835|B.1.1.8|India|2020-07-14	0.0003358480	Asia
Asia|hCoV-19/Japan/Donner29/2020|EPI ISL 469287|B.1.1|Japan|2020-05-01	Asia|hCoV-19/India/TG-CCMB-W908/2020|EPI ISL 528835|B.1.1.8|India|2020-07-14	0.0004030154	Asia
Asia|hCoV-19/United Arab Emirates/L920716500/2020|EPI ISL 520742|B.4|United Arab Emirates|2020-05-02	Asia|hCoV-19/India/TG-CCMB-W908/2020|EPI ISL 528835|B.1.1.8|India|2020-07-14	0.0008400787	Asia
Asia|hCoV-19/India/GJ-GBRC51/2020|EPI ISL 444482|B.1.247|India|2020-05-02	Asia|hCoV-19/India/TG-CCMB-W908/2020|EPI ISL 528835|B.1.1.8|India|2020-07-14	0.0004702534	Asia
Asia|hCoV-19/India/GJ-GBRC124/2020|EPI ISL 455021|B.1.160|India|2020-05-02	Asia|hCoV-19/India/TG-CCMB-W908/2020|EPI ISL 528835|B.1.1.8|India|2020-07-14	0.0004702534	Asia
Asia|hCoV-19/India/GJ-GBRC122/2020|EPI ISL 455019|B.1.5|India|2020-05-02	Asia|hCoV-19/India/TG-CCMB-W908/2020|EPI ISL 528835|B.1.1.8|India|2020-07-14	0.0003694451	Asia
Asia|hCoV-19/India/WB-S56/2020|EPI ISL 455675|B.1.5|India|2020-05-03	Asia|hCoV-19/India/TG-CCMB-W908/2020|EPI ISL 528835|B.1.1.8|India|2020-07-14	0.0004702890	Asia
Asia|hCoV-19/India/KA-nimh-10559/2020|EPI ISL 486400|B.4|India|2020-05-03	Asia|hCoV-19/India/TG-CCMB-W908/2020|EPI ISL 528835|B.1.1.8|India|2020-07-14	0.0008400896	Asia
Asia|hCoV-19/India/GJ-GBRC68/2020|EPI ISL 447045|B.1.36|India|2020-05-03	Asia|hCoV-19/India/TG-CCMB-W908/2020|EPI ISL 528835|B.1.1.8|India|2020-07-14	0.0006046786	Asia
Asia|hCoV-19/India/GJ-GBRC88b/2020|EPI ISL 447550|B.1|India|2020-05-03	Asia|hCoV-19/India/TG-CCMB-W908/2020|EPI ISL 528835|B.1.1.8|India|2020-07-14	0.0004030511	Asia
Asia|hCoV-19/Kazakhstan/33496/2020|EPI ISL 454585|B.1.3|Kazakhstan|2020-05-04	Asia|hCoV-19/India/TG-CCMB-W908/2020|EPI ISL 528835|B.1.1.8|India|2020-07-14	0.0006046965	Asia
Asia|hCoV-19/India/WB-IK48/2020|EPI ISL 508375|B.1|India|2020-05-04	Asia|hCoV-19/India/TG-CCMB-W908/2020|EPI ISL 528835|B.1.1.8|India|2020-07-14	0.0004030392	Asia
Asia|hCoV-19/India/WB-IK44/2020|EPI ISL 508371|B.1|India|2020-05-04	Asia|hCoV-19/India/TG-CCMB-W908/2020|EPI ISL 528835|B.1.1.8|India|2020-07-14	0.0004030392	Asia
Asia|hCoV-19/Saudi Arabia/KAUST-JEDDAH723/2020|EPI ISL 512992|B.1.246|Saudi Arabia|2020-05-04	Asia|hCoV-19/India/TG-CCMB-W908/2020|EPI ISL 528835|B.1.1.8|India|2020-07-14	0.0004366549	Asia
Asia|hCoV-19/India/GJ-GBRC81a/2020|EPI ISL 447540|B.1.247|India|2020-05-05	Asia|hCoV-19/India/TG-CCMB-W908/2020|EPI ISL 528835|B.1.1.8|India|2020-07-14	0.0005038765	Asia
Asia|hCoV-19/India/GJ-GBRC76/2020|EPI ISL 447534|B.1.247|India|2020-05-05	Asia|hCoV-19/India/TG-CCMB-W908/2020|EPI ISL 528835|B.1.1.8|India|2020-07-14	0.0005374792	Asia
Asia|hCoV-19/India/GJ-GBRC77/2020|EPI ISL 447535|B.1.247|India|2020-05-05	Asia|hCoV-19/India/TG-CCMB-W908/2020|EPI ISL 528835|B.1.1.8|India|2020-07-14	0.0005375040	Asia
Asia|hCoV-19/United Arab Emirates/13/2020|EPI ISL 528687|B.1.1|United Arab Emirates|2020-05-05	Asia|hCoV-19/India/TG-CCMB-W908/2020|EPI ISL 528835|B.1.1.8|India|2020-07-14	0.0003022431	Asia
Asia|hCoV-19/SaudiArabia/KAUST-MADINAH605/2020|EPI ISL 513170|B.1.186|Saudi Arabia|2020-05-06	Asia|hCoV-19/India/TG-CCMB-W908/2020|EPI ISL 528835|B.1.1.8|India|2020-07-14	0.0004702534	Asia
Asia|hCoV-19/India/TN-CCMB-C21/2020|EPI ISL 471584|B|India|2020-05-06	Asia|hCoV-19/India/TG-CCMB-W908/2020|EPI ISL 528835|B.1.1.8|India|2020-07-14	0.0005374702	Asia
Asia|hCoV-19/India/TN-CCMB-C19/2020|EPI ISL 458040|B.1.1|India|2020-05-06	Asia|hCoV-19/India/TG-CCMB-W908/2020|EPI ISL 528835|B.1.1.8|India|2020-07-14	0.0003694513	Asia
Asia|hCoV-19/India/HR-TF38/2020|EPI ISL 508504|B.1.1.216|India|2020-05-06	Asia|hCoV-19/India/TG-CCMB-W908/2020|EPI ISL 528835|B.1.1.8|India|2020-07-14	0.0003358325	Asia
Asia|hCoV-19/Oman/C-15758/2020|EPI ISL 491141|B.1.1.27|Oman|2020-05-07	Asia|hCoV-19/India/TG-CCMB-W908/2020|EPI ISL 528835|B.1.1.8|India|2020-07-14	0.0004030273	Asia
Asia|hCoV-19/Japan/Donner34/2020|EPI ISL 469292|B.1.1|Japan|2020-05-07	Asia|hCoV-19/India/TG-CCMB-W908/2020|EPI ISL 528835|B.1.1.8|India|2020-07-14	0.0004030340	Asia
Asia|hCoV-19/Bangladesh/BCSIR-NILMRC-053/2020|EPI ISL 465163|B.1.1.316|Bangladesh|2020-05-07	Asia|hCoV-19/India/TG-CCMB-W908/2020|EPI ISL 528835|B.1.1.8|India|2020-07-14	0.0003358480	Asia
Asia|hCoV-19/Japan/Donner33/2020|EPI ISL 469291|B.1.1|Japan|2020-05-07	Asia|hCoV-19/India/TG-CCMB-W908/2020|EPI ISL 528835|B.1.1.8|India|2020-07-14	0.0003358325	Asia
Asia|hCoV-19/Oman/205034466/2020|EPI ISL 457705|B.1.1.27|Oman|2020-05-08	Asia|hCoV-19/India/TG-CCMB-W908/2020|EPI ISL 528835|B.1.1.8|India|2020-07-14	0.0003358368	Asia
Asia|hCoV-19/India/MH-NCCS-NR570/2020|EPI ISL 496587|B.1|India|2020-05-08	Asia|hCoV-19/India/TG-CCMB-W908/2020|EPI ISL 528835|B.1.1.8|India|2020-07-14	0.0004030392	Asia
Asia|hCoV-19/Bangladesh/BARJ-CVASU-CTG-506/2020|EPI ISL 450342|A|Bangladesh|2020-05-08	Asia|hCoV-19/India/TG-CCMB-W908/2020|EPI ISL 528835|B.1.1.8|India|2020-07-14	0.0008400895	Asia
Asia|hCoV-19/SaudiArabia/KAUST-MADINAH688/2020|EPI ISL 513178|A|Saudi Arabia|2020-05-08	Asia|hCoV-19/India/TG-CCMB-W908/2020|EPI ISL 528835|B.1.1.8|India|2020-07-14	0.0006047524	Asia
Asia|hCoV-19/Kazakhstan/38716/2020|EPI ISL 454575|B.1.3|Kazakhstan|2020-05-09	Asia|hCoV-19/India/TG-CCMB-W908/2020|EPI ISL 528835|B.1.1.8|India|2020-07-14	0.0006383037	Asia
Asia|hCoV-19/Oman/C-16516/2020|EPI ISL 491153|B.1.1|Oman|2020-05-09	Asia|hCoV-19/India/TG-CCMB-W908/2020|EPI ISL 528835|B.1.1.8|India|2020-07-14	0.0004030527	Asia
Asia|hCoV-19/India/KA-nimh-13855/2020|EPI ISL 515954|A|India|2020-05-09	Asia|hCoV-19/India/TG-CCMB-W908/2020|EPI ISL 528835|B.1.1.8|India|2020-07-14	0.0006719211	Asia
Asia|hCoV-19/Bangladesh/BCSIR-NILMRC-088/2020|EPI ISL 466686|B.1|Bangladesh|2020-05-09	Asia|hCoV-19/India/TG-CCMB-W908/2020|EPI ISL 528835|B.1.1.8|India|2020-07-14	0.0003694574	Asia
Asia|hCoV-19/Oman/205035037/2020|EPI ISL 491968|B.1.1.27|Oman|2020-05-10	Asia|hCoV-19/India/TG-CCMB-W908/2020|EPI ISL 528835|B.1.1.8|India|2020-07-14	0.0003694451	Asia
Asia|hCoV-19/Bangladesh/BARJ-CVASU-CTG-518/2020|EPI ISL 450345|A|Bangladesh|2020-05-10	Asia|hCoV-19/India/TG-CCMB-W908/2020|EPI ISL 528835|B.1.1.8|India|2020-07-14	0.0007728280	Asia
Asia|hCoV-19/Malaysia/IMR WC55122/2020|EPI ISL 490089|B.1.1.1|Malaysia|2020-05-10	Asia|hCoV-19/India/TG-CCMB-W908/2020|EPI ISL 528835|B.1.1.8|India|2020-07-14	0.0005376418	Asia
Asia|hCoV-19/India/GJ-GBRC108/2020|EPI ISL 451153|B.1.36|India|2020-05-10	Asia|hCoV-19/India/TG-CCMB-W908/2020|EPI ISL 528835|B.1.1.8|India|2020-07-14	0.0006047167	Asia
Asia|hCoV-19/Indonesia/EJ-ITD-8402NT/2020|EPI ISL 529138|B.1.246|Indonesia|2020-05-11	Asia|hCoV-19/India/TG-CCMB-W908/2020|EPI ISL 528835|B.1.1.8|India|2020-07-14	0.0004366549	Asia
Asia|hCoV-19/India/TG-CCMB-L988/2020|EPI ISL 458064|B.1|India|2020-05-11	Asia|hCoV-19/India/TG-CCMB-W908/2020|EPI ISL 528835|B.1.1.8|India|2020-07-14	0.0004702951	Asia
Asia|hCoV-19/India/TG-CCMB-L1021/2020|EPI ISL 458046|B.1.1.8|India|2020-05-11	Asia|hCoV-19/India/TG-CCMB-W908/2020|EPI ISL 528835|B.1.1.8|India|2020-07-14	0.0003022761	Asia
Asia|hCoV-19/India/TG-CCMB-L1026/2020|EPI ISL 458050|B.1.1.8|India|2020-05-11	Asia|hCoV-19/India/TG-CCMB-W908/2020|EPI ISL 528835|B.1.1.8|India|2020-07-14	0.0003358847	Asia
Asia|hCoV-19/SaudiArabia/KAUST-MADINAH958/2020|EPI ISL 513208|B.1.36|Saudi Arabia|2020-05-12	Asia|hCoV-19/India/TG-CCMB-W908/2020|EPI ISL 528835|B.1.1.8|India|2020-07-14	0.0006382955	Asia
Asia|hCoV-19/United Arab Emirates/38/2020|EPI ISL 528698|B.1.1|United Arab Emirates|2020-05-12	Asia|hCoV-19/India/TG-CCMB-W908/2020|EPI ISL 528835|B.1.1.8|India|2020-07-14	0.0003694451	Asia
Asia|hCoV-19/India/HR-TF41/2020|EPI ISL 508506|B.1.36|India|2020-05-12	Asia|hCoV-19/India/TG-CCMB-W908/2020|EPI ISL 528835|B.1.1.8|India|2020-07-14	0.0006382955	Asia
Asia|hCoV-19/India/KA-IB35/2020|EPI ISL 508314|B.6|India|2020-05-12	Asia|hCoV-19/India/TG-CCMB-W908/2020|EPI ISL 528835|B.1.1.8|India|2020-07-14	0.0006386363	Asia
Asia|hCoV-19/United Arab Emirates/L3290161092/2020|EPI ISL 520681|B.1.5|United Arab Emirates|2020-05-13	Asia|hCoV-19/India/TG-CCMB-W908/2020|EPI ISL 528835|B.1.1.8|India|2020-07-14	0.0004366679	Asia
Asia|hCoV-19/Bangladesh/BARJ-CVASU-CTG-502/2020|EPI ISL 450340|A|Bangladesh|2020-05-13	Asia|hCoV-19/India/TG-CCMB-W908/2020|EPI ISL 528835|B.1.1.8|India|2020-07-14	0.0007728280	Asia
Asia|hCoV-19/India/TG-CCMB-OM1/2020|EPI ISL 495274|B.1.1.8|India|2020-05-13	Asia|hCoV-19/India/TG-CCMB-W908/2020|EPI ISL 528835|B.1.1.8|India|2020-07-14	0.0001678864	Asia
Asia|hCoV-19/United Arab Emirates/L3290162047/2020|EPI ISL 520682|B.1.1|United Arab Emirates|2020-05-13	Asia|hCoV-19/India/TG-CCMB-W908/2020|EPI ISL 528835|B.1.1.8|India|2020-07-14	0.0003694233	Asia
Asia|hCoV-19/Japan/Donner37/2020|EPI ISL 469295|B.1.1|Japan|2020-05-14	Asia|hCoV-19/India/TG-CCMB-W908/2020|EPI ISL 528835|B.1.1.8|India|2020-07-14	0.0003358325	Asia
Asia|hCoV-19/United Arab Emirates/L2005036025/2020|EPI ISL 520674|B.1|United Arab Emirates|2020-05-14	Asia|hCoV-19/India/TG-CCMB-W908/2020|EPI ISL 528835|B.1.1.8|India|2020-07-14	0.0004366735	Asia
Asia|hCoV-19/India/KA-nimh-19188/2020|EPI ISL 515967|B.4|India|2020-05-14	Asia|hCoV-19/India/TG-CCMB-W908/2020|EPI ISL 528835|B.1.1.8|India|2020-07-14	0.0009073758	Asia
Asia|hCoV-19/India/WB-IK70/2020|EPI ISL 511904|B.1.5|India|2020-05-14	Asia|hCoV-19/India/TG-CCMB-W908/2020|EPI ISL 528835|B.1.1.8|India|2020-07-14	0.0004366347	Asia
Asia|hCoV-19/Oman/205036082/2020|EPI ISL 491973|B.1.1.27|Oman|2020-05-15	Asia|hCoV-19/India/TG-CCMB-W908/2020|EPI ISL 528835|B.1.1.8|India|2020-07-14	0.0003358312	Asia
Asia|hCoV-19/India/TG-CCMB-OM9/2020|EPI ISL 495297|B.1.1.8|India|2020-05-15	Asia|hCoV-19/India/TG-CCMB-W908/2020|EPI ISL 528835|B.1.1.8|India|2020-07-14	0.0002350506	Asia
Asia|hCoV-19/Pakistan/KPK-KUST-SJTU/2020|EPI ISL 513925|B.1|Pakistan|2020-05-15	Asia|hCoV-19/India/TG-CCMB-W908/2020|EPI ISL 528835|B.1.1.8|India|2020-07-14	0.0006383334	Asia
Asia|hCoV-19/Hong Kong/HKU-200723-106/2020|EPI ISL 498271|B.1|Hong Kong|2020-05-15	Asia|hCoV-19/India/TG-CCMB-W908/2020|EPI ISL 528835|B.1.1.8|India|2020-07-14	0.0004702751	Asia
Asia|hCoV-19/India/KA-nimh-19696/2020|EPI ISL 515971|B.1.1|India|2020-05-16	Asia|hCoV-19/India/TG-CCMB-W908/2020|EPI ISL 528835|B.1.1.8|India|2020-07-14	0.0003694233	Asia
Asia|hCoV-19/Oman/205036179/2020|EPI ISL 491976|B.1.1.27|Oman|2020-05-16	Asia|hCoV-19/India/TG-CCMB-W908/2020|EPI ISL 528835|B.1.1.8|India|2020-07-14	0.0004702455	Asia
Asia|hCoV-19/India/GJ-GBRC146b/2020|EPI ISL 458107|B.1|India|2020-05-16	Asia|hCoV-19/India/TG-CCMB-W908/2020|EPI ISL 528835|B.1.1.8|India|2020-07-14	0.0004366678	Asia
Asia|hCoV-19/India/MH-NCCS-NR1553/2020|EPI ISL 496562|B.1|India|2020-05-17	Asia|hCoV-19/India/TG-CCMB-W908/2020|EPI ISL 528835|B.1.1.8|India|2020-07-14	0.0004366347	Asia
Asia|hCoV-19/Oman/205036713/2020|EPI ISL 491983|B.1.1.27|Oman|2020-05-17	Asia|hCoV-19/India/TG-CCMB-W908/2020|EPI ISL 528835|B.1.1.8|India|2020-07-14	0.0003358213	Asia
Asia|hCoV-19/Oman/205036702/2020|EPI ISL 491982|B.1.1.27|Oman|2020-05-17	Asia|hCoV-19/India/TG-CCMB-W908/2020|EPI ISL 528835|B.1.1.8|India|2020-07-14	0.0003694280	Asia
Asia|hCoV-19/India/WB-IK83/2020|EPI ISL 508403|B.1|India|2020-05-17	Asia|hCoV-19/India/TG-CCMB-W908/2020|EPI ISL 528835|B.1.1.8|India|2020-07-14	0.0004702751	Asia
Asia|hCoV-19/United Arab Emirates/L3290224549/2020|EPI ISL 520690|A|United Arab Emirates|2020-05-18	Asia|hCoV-19/India/TG-CCMB-W908/2020|EPI ISL 528835|B.1.1.8|India|2020-07-14	0.0008064829	Asia
Asia|hCoV-19/India/GJ-GBRC150a/2020|EPI ISL 458112|B.1.36|India|2020-05-18	Asia|hCoV-19/India/TG-CCMB-W908/2020|EPI ISL 528835|B.1.1.8|India|2020-07-14	0.0006383250	Asia
Asia|hCoV-19/India/GJ-GBRC150b/2020|EPI ISL 458113|B.1.36|India|2020-05-18	Asia|hCoV-19/India/TG-CCMB-W908/2020|EPI ISL 528835|B.1.1.8|India|2020-07-14	0.0007055459	Asia
Asia|hCoV-19/United Arab Emirates/L3290223961/2020|EPI ISL 520689|A|United Arab Emirates|2020-05-18	Asia|hCoV-19/India/TG-CCMB-W908/2020|EPI ISL 528835|B.1.1.8|India|2020-07-14	0.0007392117	Asia
Asia|hCoV-19/India/OR-ILSCV25367/2020|EPI ISL 481110|B.1.1|India|2020-05-19	Asia|hCoV-19/India/TG-CCMB-W908/2020|EPI ISL 528835|B.1.1.8|India|2020-07-14	0.0004366218	Asia
Asia|hCoV-19/India/KA-IB22/2020|EPI ISL 508300|B.1.1|India|2020-05-19	Asia|hCoV-19/India/TG-CCMB-W908/2020|EPI ISL 528835|B.1.1.8|India|2020-07-14	0.0003022380	Asia
Asia|hCoV-19/United Arab Emirates/L3290235819/2020|EPI ISL 520691|B.1.1|United Arab Emirates|2020-05-19	Asia|hCoV-19/India/TG-CCMB-W908/2020|EPI ISL 528835|B.1.1.8|India|2020-07-14	0.0002686426	Asia
Asia|hCoV-19/India/OR-ILSCV25378/2020|EPI ISL 481111|A|India|2020-05-19	Asia|hCoV-19/India/TG-CCMB-W908/2020|EPI ISL 528835|B.1.1.8|India|2020-07-14	0.0007056085	Asia
Asia|hCoV-19/United Arab Emirates/L3290250769/2020|EPI ISL 520697|B.1.1|United Arab Emirates|2020-05-20	Asia|hCoV-19/India/TG-CCMB-W908/2020|EPI ISL 528835|B.1.1.8|India|2020-07-14	0.0003022380	Asia
Asia|hCoV-19/India/WB-IK90/2020|EPI ISL 508408|B.1|India|2020-05-20	Asia|hCoV-19/India/TG-CCMB-W908/2020|EPI ISL 528835|B.1.1.8|India|2020-07-14	0.0005374702	Asia
Asia|hCoV-19/United Arab Emirates/L3290264100/2020|EPI ISL 520704|B.1.1|United Arab Emirates|2020-05-20	Asia|hCoV-19/India/TG-CCMB-W908/2020|EPI ISL 528835|B.1.1.8|India|2020-07-14	0.0003022291	Asia
Asia|hCoV-19/India/WB-IK92/2020|EPI ISL 508410|B.1|India|2020-05-20	Asia|hCoV-19/India/TG-CCMB-W908/2020|EPI ISL 528835|B.1.1.8|India|2020-07-14	0.0004366549	Asia
Asia|hCoV-19/Oman/RESP-20-B-15133/2020|EPI ISL 518825|B.1.1.27|Oman|2020-05-21	Asia|hCoV-19/India/TG-CCMB-W908/2020|EPI ISL 528835|B.1.1.8|India|2020-07-14	0.0004366017	Asia
Asia|hCoV-19/India/TG-CCMB-L1208/2020|EPI ISL 471588|B.1|India|2020-05-21	Asia|hCoV-19/India/TG-CCMB-W908/2020|EPI ISL 528835|B.1.1.8|India|2020-07-14	0.0007391803	Asia
Asia|hCoV-19/India/MH-NCCS-NR2245/2020|EPI ISL 496572|B.1.247|India|2020-05-21	Asia|hCoV-19/India/TG-CCMB-W908/2020|EPI ISL 528835|B.1.1.8|India|2020-07-14	0.0005710568	Asia
Asia|hCoV-19/Oman/RESP-20-B-15173/2020|EPI ISL 518826|B.1.1.27|Oman|2020-05-21	Asia|hCoV-19/India/TG-CCMB-W908/2020|EPI ISL 528835|B.1.1.8|India|2020-07-14	0.0003358368	Asia
Asia|hCoV-19/South Korea/KCDC2299/2020|EPI ISL 510635|B.1.370|South Korea|2020-05-22	Asia|hCoV-19/India/TG-CCMB-W908/2020|EPI ISL 528835|B.1.1.8|India|2020-07-14	0.0005711002	Asia
Asia|hCoV-19/Oman/205038337/2020|EPI ISL 491996|B.1.1.27|Oman|2020-05-22	Asia|hCoV-19/India/TG-CCMB-W908/2020|EPI ISL 528835|B.1.1.8|India|2020-07-14	0.0003694342	Asia
Asia|hCoV-19/Oman/RESP-20-B-15879/2020|EPI ISL 518835|B.1.1.27|Oman|2020-05-22	Asia|hCoV-19/India/TG-CCMB-W908/2020|EPI ISL 528835|B.1.1.8|India|2020-07-14	0.0003694280	Asia
Asia|hCoV-19/Oman/205038157/2020|EPI ISL 491993|B.1.1.27|Oman|2020-05-22	Asia|hCoV-19/India/TG-CCMB-W908/2020|EPI ISL 528835|B.1.1.8|India|2020-07-14	0.0005374136	Asia
Asia|hCoV-19/Bangladesh/BCSIR-NILMRC-009/2020|EPI ISL 462095|B.1.1.316|Bangladesh|2020-05-23	Asia|hCoV-19/India/TG-CCMB-W908/2020|EPI ISL 528835|B.1.1.8|India|2020-07-14	0.0003694342	Asia
Asia|hCoV-19/India/MH-AFMC-5458/2020|EPI ISL 496529|B.6|India|2020-05-23	Asia|hCoV-19/India/TG-CCMB-W908/2020|EPI ISL 528835|B.1.1.8|India|2020-07-14	0.0008063606	Asia
Asia|hCoV-19/Bangladesh/BCSIR-NILMRC-002/2020|EPI ISL 462091|B.1.1|Bangladesh|2020-05-23	Asia|hCoV-19/India/TG-CCMB-W908/2020|EPI ISL 528835|B.1.1.8|India|2020-07-14	0.0004030273	Asia
Asia|hCoV-19/Bangladesh/BCSIR-NILMRC-003/2020|EPI ISL 462092|B.1.1.316|Bangladesh|2020-05-23	Asia|hCoV-19/India/TG-CCMB-W908/2020|EPI ISL 528835|B.1.1.8|India|2020-07-14	0.0003022571	Asia
Asia|hCoV-19/SaudiArabia/KAUST-JEDDAH888/2020|EPI ISL 513037|B.1|Saudi Arabia|2020-05-24	Asia|hCoV-19/India/TG-CCMB-W908/2020|EPI ISL 528835|B.1.1.8|India|2020-07-14	0.0003022520	Asia
Asia|hCoV-19/India/TG-CCMB-GC2/2020|EPI ISL 528812|B.1.1|India|2020-05-24	Asia|hCoV-19/India/TG-CCMB-W908/2020|EPI ISL 528835|B.1.1.8|India|2020-07-14	0.0002686550	Asia
Asia|hCoV-19/SaudiArabia/KAUST-JEDDAH831/2020|EPI ISL 513005|B.1.246|Saudi Arabia|2020-05-24	Asia|hCoV-19/India/TG-CCMB-W908/2020|EPI ISL 528835|B.1.1.8|India|2020-07-14	0.0005038531	Asia
Asia|hCoV-19/India/GJ-GBRC139a/2020|EPI ISL 458097|B.1.247|India|2020-05-24	Asia|hCoV-19/India/TG-CCMB-W908/2020|EPI ISL 528835|B.1.1.8|India|2020-07-14	0.0005710568	Asia
Asia|hCoV-19/India/TG-CCMB-L1452/2020|EPI ISL 471591|B.1.247|India|2020-05-25	Asia|hCoV-19/India/TG-CCMB-W908/2020|EPI ISL 528835|B.1.1.8|India|2020-07-14	0.0006047066	Asia
Asia|hCoV-19/India/TG-CCMB-L1460/2020|EPI ISL 471597|B.1.160|India|2020-05-25	Asia|hCoV-19/India/TG-CCMB-W908/2020|EPI ISL 528835|B.1.1.8|India|2020-07-14	0.0005038998	Asia
Asia|hCoV-19/United Arab Emirates/L3290314014/2020|EPI ISL 520706|A|United Arab Emirates|2020-05-25	Asia|hCoV-19/India/TG-CCMB-W908/2020|EPI ISL 528835|B.1.1.8|India|2020-07-14	0.0007391775	Asia
Asia|hCoV-19/India/TG-CCMB-L1453/2020|EPI ISL 471592|B.1.247|India|2020-05-25	Asia|hCoV-19/India/TG-CCMB-W908/2020|EPI ISL 528835|B.1.1.8|India|2020-07-14	0.0006046887	Asia
Asia|hCoV-19/Bangladesh/BCSIR-NILMRC-066/2020|EPI ISL 464164|B.1.1.316|Bangladesh|2020-05-26	Asia|hCoV-19/India/TG-CCMB-W908/2020|EPI ISL 528835|B.1.1.8|India|2020-07-14	0.0004366695	Asia
Asia|hCoV-19/SaudiArabia/KAUST-MADINAH862/2020|EPI ISL 513197|B.1.160|Saudi Arabia|2020-05-26	Asia|hCoV-19/India/TG-CCMB-W908/2020|EPI ISL 528835|B.1.1.8|India|2020-07-14	0.0005374951	Asia
Asia|hCoV-19/SaudiArabia/KAUST-MADINAH896/2020|EPI ISL 513199|B.1|Saudi Arabia|2020-05-26	Asia|hCoV-19/India/TG-CCMB-W908/2020|EPI ISL 528835|B.1.1.8|India|2020-07-14	0.0006046887	Asia
Asia|hCoV-19/India/WB-S83/2020|EPI ISL 511899|B.1|India|2020-05-26	Asia|hCoV-19/India/TG-CCMB-W908/2020|EPI ISL 528835|B.1.1.8|India|2020-07-14	0.0005711435	Asia
Asia|hCoV-19/India/GJ-GBRC164/2020|EPI ISL 461499|B.1.36|India|2020-05-27	Asia|hCoV-19/India/TG-CCMB-W908/2020|EPI ISL 528835|B.1.1.8|India|2020-07-14	0.0006719037	Asia
Asia|hCoV-19/India/GJ-GBRC161b/2020|EPI ISL 461494|B.1|India|2020-05-27	Asia|hCoV-19/India/TG-CCMB-W908/2020|EPI ISL 528835|B.1.1.8|India|2020-07-14	0.0004366751	Asia
Asia|hCoV-19/United Arab Emirates/L3290324509/2020|EPI ISL 520707|B.4|United Arab Emirates|2020-05-27	Asia|hCoV-19/India/TG-CCMB-W908/2020|EPI ISL 528835|B.1.1.8|India|2020-07-14	0.0008064592	Asia
Asia|hCoV-19/India/GJ-GBRC163b/2020|EPI ISL 461498|B.1|India|2020-05-27	Asia|hCoV-19/India/TG-CCMB-W908/2020|EPI ISL 528835|B.1.1.8|India|2020-07-14	0.0005039063	Asia
Asia|hCoV-19/Oman/205039569/2020|EPI ISL 492006|B.1.1.27|Oman|2020-05-28	Asia|hCoV-19/India/TG-CCMB-W908/2020|EPI ISL 528835|B.1.1.8|India|2020-07-14	0.0003358269	Asia
Asia|hCoV-19/India/HR-IMT-AE21/2020|EPI ISL 560318|B.1|India|2020-05-28	Asia|hCoV-19/India/TG-CCMB-W908/2020|EPI ISL 528835|B.1.1.8|India|2020-07-14	0.0005038998	Asia
Asia|hCoV-19/Oman/205039531/2020|EPI ISL 492005|B.1.1.27|Oman|2020-05-28	Asia|hCoV-19/India/TG-CCMB-W908/2020|EPI ISL 528835|B.1.1.8|India|2020-07-14	0.0004030393	Asia
Asia|hCoV-19/India/WB-S67/2020|EPI ISL 508457|B.1|India|2020-05-28	Asia|hCoV-19/India/TG-CCMB-W908/2020|EPI ISL 528835|B.1.1.8|India|2020-07-14	0.0004703029	Asia
Asia|hCoV-19/India/TG-CCMB-L1684/2020|EPI ISL 471622|B.1.1.8|India|2020-05-29	Asia|hCoV-19/India/TG-CCMB-W908/2020|EPI ISL 528835|B.1.1.8|India|2020-07-14	0.0002014738	Asia
Asia|hCoV-19/India/MH-MW33/2020|EPI ISL 508436|B.1.1|India|2020-05-29	Asia|hCoV-19/India/TG-CCMB-W908/2020|EPI ISL 528835|B.1.1.8|India|2020-07-14	0.0004030340	Asia
Asia|hCoV-19/India/UT-AR30/2020|EPI ISL 508178|B.1.1|India|2020-05-29	Asia|hCoV-19/India/TG-CCMB-W908/2020|EPI ISL 528835|B.1.1.8|India|2020-07-14	0.0003358325	Asia
Asia|hCoV-19/India/OR-ILSCV32007/2020|EPI ISL 481154|B.1.247|India|2020-05-29	Asia|hCoV-19/India/TG-CCMB-W908/2020|EPI ISL 528835|B.1.1.8|India|2020-07-14	0.0005711361	Asia
Asia|hCoV-19/United Arab Emirates/L3290361549/2020|EPI ISL 520708|B.1.1.296|United Arab Emirates|2020-05-30	Asia|hCoV-19/India/TG-CCMB-W908/2020|EPI ISL 528835|B.1.1.8|India|2020-07-14	0.0005038616	Asia
Asia|hCoV-19/United Arab Emirates/L3290363526/2020|EPI ISL 520710|A|United Arab Emirates|2020-05-30	Asia|hCoV-19/India/TG-CCMB-W908/2020|EPI ISL 528835|B.1.1.8|India|2020-07-14	0.0008064829	Asia
Asia|hCoV-19/United Arab Emirates/L2005036714/2020|EPI ISL 520676|B.1.1|United Arab Emirates|2020-05-30	Asia|hCoV-19/India/TG-CCMB-W908/2020|EPI ISL 528835|B.1.1.8|India|2020-07-14	0.0002686426	Asia
Asia|hCoV-19/Oman/205039804/2020|EPI ISL 492009|B.1.1.27|Oman|2020-05-30	Asia|hCoV-19/India/TG-CCMB-W908/2020|EPI ISL 528835|B.1.1.8|India|2020-07-14	0.0003696950	Asia
Asia|hCoV-19/Oman/205040106/2020|EPI ISL 492011|B.1.1.27|Oman|2020-05-31	Asia|hCoV-19/India/TG-CCMB-W908/2020|EPI ISL 528835|B.1.1.8|India|2020-07-14	0.0003694280	Asia
Asia|hCoV-19/Oman/205040194/2020|EPI ISL 492012|B.1.1.27|Oman|2020-05-31	Asia|hCoV-19/India/TG-CCMB-W908/2020|EPI ISL 528835|B.1.1.8|India|2020-07-14	0.0003694171	Asia
Asia|hCoV-19/Bangladesh/BCSIR-NILMRC-319/2020|EPI ISL 498932|B.1.1.316|Bangladesh|2020-05-31	Asia|hCoV-19/India/TG-CCMB-W908/2020|EPI ISL 528835|B.1.1.8|India|2020-07-14	0.0004030713	Asia
Asia|hCoV-19/Bangladesh/BCSIR-NILMRC-320/2020|EPI ISL 504181|B.1.1|Bangladesh|2020-05-31	Asia|hCoV-19/India/TG-CCMB-W908/2020|EPI ISL 528835|B.1.1.8|India|2020-07-14	0.0005711192	Asia
Asia|hCoV-19/Bangladesh/BCSIR-NILMRC-052/2020|EPI ISL 466627|B.1.1|Bangladesh|2020-06-01	Asia|hCoV-19/India/TG-CCMB-W908/2020|EPI ISL 528835|B.1.1.8|India|2020-07-14	0.0003694233	Asia
Asia|hCoV-19/India/UT-AR4/2020|EPI ISL 508184|B.1.1|India|2020-06-01	Asia|hCoV-19/India/TG-CCMB-W908/2020|EPI ISL 528835|B.1.1.8|India|2020-07-14	0.0003694342	Asia
Asia|hCoV-19/Bangladesh/BCSIR-NILMRC-080/2020|EPI ISL 464162|B.1.1|Bangladesh|2020-06-01	Asia|hCoV-19/India/TG-CCMB-W908/2020|EPI ISL 528835|B.1.1.8|India|2020-07-14	0.0002686506	Asia
Asia|hCoV-19/Bangladesh/BCSIR-NILMRC-073/2020|EPI ISL 466689|B.1.1|Bangladesh|2020-06-01	Asia|hCoV-19/India/TG-CCMB-W908/2020|EPI ISL 528835|B.1.1.8|India|2020-07-14	0.0003358580	Asia
Asia|hCoV-19/India/TG-CCMB-L1746/2020|EPI ISL 471631|B.1.1.8|India|2020-06-01	Asia|hCoV-19/India/TG-CCMB-W908/2020|EPI ISL 528835|B.1.1.8|India|2020-07-14	0.0002350614	Asia
Asia|hCoV-19/India/UT-AR33/2020|EPI ISL 508181|A|India|2020-06-02	Asia|hCoV-19/India/TG-CCMB-W908/2020|EPI ISL 528835|B.1.1.8|India|2020-07-14	0.0009747149	Asia
Asia|hCoV-19/United Arab Emirates/313/2020|EPI ISL 528696|B.1.1.296|United Arab Emirates|2020-06-02	Asia|hCoV-19/India/TG-CCMB-W908/2020|EPI ISL 528835|B.1.1.8|India|2020-07-14	0.0004702612	Asia
Asia|hCoV-19/India/TG-CCMB-L1811/2020|EPI ISL 471637|B.1.1.8|India|2020-06-02	Asia|hCoV-19/India/TG-CCMB-W908/2020|EPI ISL 528835|B.1.1.8|India|2020-07-14	0.0002350614	Asia
Asia|hCoV-19/India/TG-CCMB-L1822-ONT/2020|EPI ISL 495164|B.1.1.8|India|2020-06-02	Asia|hCoV-19/India/TG-CCMB-W908/2020|EPI ISL 528835|B.1.1.8|India|2020-07-14	0.0004366622	Asia
Asia|hCoV-19/United Arab Emirates/310/2020|EPI ISL 528695|B.1.1|United Arab Emirates|2020-06-02	Asia|hCoV-19/India/TG-CCMB-W908/2020|EPI ISL 528835|B.1.1.8|India|2020-07-14	0.0003694404	Asia
Asia|hCoV-19/Bangladesh/BCSIR-NILMRC-327/2020|EPI ISL 498793|B.1.1|Bangladesh|2020-06-03	Asia|hCoV-19/India/TG-CCMB-W908/2020|EPI ISL 528835|B.1.1.8|India|2020-07-14	0.0003694062	Asia
Asia|hCoV-19/India/GJ-GBRC183b/2020|EPI ISL 467054|B.1|India|2020-06-03	Asia|hCoV-19/India/TG-CCMB-W908/2020|EPI ISL 528835|B.1.1.8|India|2020-07-14	0.0005038447	Asia
Asia|hCoV-19/Bangladesh/BCSIR-NILMRC-330/2020|EPI ISL 504182|B.1.1|Bangladesh|2020-06-03	Asia|hCoV-19/India/TG-CCMB-W908/2020|EPI ISL 528835|B.1.1.8|India|2020-07-14	0.0005711457	Asia
Asia|hCoV-19/United Arab Emirates/L2006030255/2020|EPI ISL 520678|B.4|United Arab Emirates|2020-06-03	Asia|hCoV-19/India/TG-CCMB-W908/2020|EPI ISL 528835|B.1.1.8|India|2020-07-14	0.0007391899	Asia
Asia|hCoV-19/India/GJ-GBRC181b/2020|EPI ISL 467050|B.1.36|India|2020-06-03	Asia|hCoV-19/India/TG-CCMB-W908/2020|EPI ISL 528835|B.1.1.8|India|2020-07-14	0.0006719435	Asia
Asia|hCoV-19/India/KA-IB41/2020|EPI ISL 508320|B.1.1|India|2020-06-04	Asia|hCoV-19/India/TG-CCMB-W908/2020|EPI ISL 528835|B.1.1.8|India|2020-07-14	0.0003358424	Asia
Asia|hCoV-19/Oman/205041374/2020|EPI ISL 492016|B.1.1.27|Oman|2020-06-04	Asia|hCoV-19/India/TG-CCMB-W908/2020|EPI ISL 528835|B.1.1.8|India|2020-07-14	0.0004702177	Asia
Asia|hCoV-19/India/TG-CCMB-M22/2020|EPI ISL 495194|B.1.1.8|India|2020-06-04	Asia|hCoV-19/India/TG-CCMB-W908/2020|EPI ISL 528835|B.1.1.8|India|2020-07-14	0.0001678942	Asia
Asia|hCoV-19/India/TG-CCMB-M2/2020|EPI ISL 495192|B.1.1.8|India|2020-06-04	Asia|hCoV-19/India/TG-CCMB-W908/2020|EPI ISL 528835|B.1.1.8|India|2020-07-14	0.0002686426	Asia
Asia|hCoV-19/India/TG-CCMB-L1931/2020|EPI ISL 495171|B.1.1.8|India|2020-06-04	Asia|hCoV-19/India/TG-CCMB-W908/2020|EPI ISL 528835|B.1.1.8|India|2020-07-14	0.0002686471	Asia
Asia|hCoV-19/India/GJ-GBRC190/2020|EPI ISL 469033|B.1.160|India|2020-06-05	Asia|hCoV-19/India/TG-CCMB-W908/2020|EPI ISL 528835|B.1.1.8|India|2020-07-14	0.0005711097	Asia
Asia|hCoV-19/India/OR-ILSCV32889/2020|EPI ISL 481171|B.1.1|India|2020-06-05	Asia|hCoV-19/India/TG-CCMB-W908/2020|EPI ISL 528835|B.1.1.8|India|2020-07-14	0.0003694342	Asia
Asia|hCoV-19/India/GJ-GBRC192/2020|EPI ISL 469036|B.1.160|India|2020-06-05	Asia|hCoV-19/India/TG-CCMB-W908/2020|EPI ISL 528835|B.1.1.8|India|2020-07-14	0.0005038531	Asia
Asia|hCoV-19/India/GJ-GBRC361a/2020|EPI ISL 514611|B.1.247|India|2020-06-05	Asia|hCoV-19/India/TG-CCMB-W908/2020|EPI ISL 528835|B.1.1.8|India|2020-07-14	0.0007055459	Asia
Asia|hCoV-19/Oman/205041592/2020|EPI ISL 492017|B.1.1.27|Oman|2020-06-05	Asia|hCoV-19/India/TG-CCMB-W908/2020|EPI ISL 528835|B.1.1.8|India|2020-07-14	0.0004366146	Asia
Asia|hCoV-19/India/TG-CCMB-M175/2020|EPI ISL 495190|B.1.1.8|India|2020-06-06	Asia|hCoV-19/India/TG-CCMB-W908/2020|EPI ISL 528835|B.1.1.8|India|2020-07-14	0.0002350614	Asia
Asia|hCoV-19/India/TG-CCMB-M135/2020|EPI ISL 495184|B.1.1.8|India|2020-06-06	Asia|hCoV-19/India/TG-CCMB-W908/2020|EPI ISL 528835|B.1.1.8|India|2020-07-14	0.0001678864	Asia
Asia|hCoV-19/India/TG-CCMB-M116/2020|EPI ISL 495182|B.1.1|India|2020-06-06	Asia|hCoV-19/India/TG-CCMB-W908/2020|EPI ISL 528835|B.1.1.8|India|2020-07-14	0.0003022431	Asia
Asia|hCoV-19/India/MH-MW36/2020|EPI ISL 511927|B.1.36|India|2020-06-06	Asia|hCoV-19/India/TG-CCMB-W908/2020|EPI ISL 528835|B.1.1.8|India|2020-07-14	0.0007727721	Asia
Asia|hCoV-19/South Korea/KCDC2448/2020|EPI ISL 514851|B.1.1|South Korea|2020-06-07	Asia|hCoV-19/India/TG-CCMB-W908/2020|EPI ISL 528835|B.1.1.8|India|2020-07-14	0.0004366348	Asia
Asia|hCoV-19/Bangladesh/BCSIR-NILMRC-103/2020|EPI ISL 475084|B.1.1.316|Bangladesh|2020-06-07	Asia|hCoV-19/India/TG-CCMB-W908/2020|EPI ISL 528835|B.1.1.8|India|2020-07-14	0.0002686550	Asia
Asia|hCoV-19/Bangladesh/BCSIR-NILMRC-108/2020|EPI ISL 475756|B.1.1.316|Bangladesh|2020-06-07	Asia|hCoV-19/India/TG-CCMB-W908/2020|EPI ISL 528835|B.1.1.8|India|2020-07-14	0.0003022825	Asia
Asia|hCoV-19/India/TG-CCMB-M181/2020|EPI ISL 495191|B.1|India|2020-06-07	Asia|hCoV-19/India/TG-CCMB-W908/2020|EPI ISL 528835|B.1.1.8|India|2020-07-14	0.0005039211	Asia
Asia|hCoV-19/United Arab Emirates/L3300068662/2020|EPI ISL 520715|B.1.1|United Arab Emirates|2020-06-07	Asia|hCoV-19/India/TG-CCMB-W908/2020|EPI ISL 528835|B.1.1.8|India|2020-07-14	0.0002686426	Asia
Asia|hCoV-19/India/GJ-GBRC222a/2020|EPI ISL 476855|B.1.36|India|2020-06-08	Asia|hCoV-19/India/TG-CCMB-W908/2020|EPI ISL 528835|B.1.1.8|India|2020-07-14	0.0007728308	Asia
Asia|hCoV-19/India/GJ-GBRC312b/2020|EPI ISL 495068|B.1.5|India|2020-06-08	Asia|hCoV-19/India/TG-CCMB-W908/2020|EPI ISL 528835|B.1.1.8|India|2020-07-14	0.0005374951	Asia
Asia|hCoV-19/India/GJ-GBRC219b/2020|EPI ISL 475057|B.1.36|India|2020-06-08	Asia|hCoV-19/India/TG-CCMB-W908/2020|EPI ISL 528835|B.1.1.8|India|2020-07-14	0.0006719547	Asia
Asia|hCoV-19/India/GJ-GBRC201b/2020|EPI ISL 469047|B.1.36|India|2020-06-08	Asia|hCoV-19/India/TG-CCMB-W908/2020|EPI ISL 528835|B.1.1.8|India|2020-07-14	0.0007055786	Asia
Asia|hCoV-19/India/OR-ILSCV34480/2020|EPI ISL 481184|B.1.1|India|2020-06-09	Asia|hCoV-19/India/TG-CCMB-W908/2020|EPI ISL 528835|B.1.1.8|India|2020-07-14	0.0003694342	Asia
Asia|hCoV-19/India/TG-CCMB-M361/2020|EPI ISL 495201|B.1.1.8|India|2020-06-09	Asia|hCoV-19/India/TG-CCMB-W908/2020|EPI ISL 528835|B.1.1.8|India|2020-07-14	0.0002686550	Asia
Asia|hCoV-19/India/TG-CCMB-M359/2020|EPI ISL 495200|B.1.5|India|2020-06-09	Asia|hCoV-19/India/TG-CCMB-W908/2020|EPI ISL 528835|B.1.1.8|India|2020-07-14	0.0003358524	Asia
Asia|hCoV-19/Oman/205042822/2020|EPI ISL 492020|B.1.1.27|Oman|2020-06-09	Asia|hCoV-19/India/TG-CCMB-W908/2020|EPI ISL 528835|B.1.1.8|India|2020-07-14	0.0004702177	Asia
Asia|hCoV-19/India/TG-CCMB-M588/2020|EPI ISL 495217|B.1.1.8|India|2020-06-10	Asia|hCoV-19/India/TG-CCMB-W908/2020|EPI ISL 528835|B.1.1.8|India|2020-07-14	0.0002014678	Asia
Asia|hCoV-19/India/OR-ILSCV35475/2020|EPI ISL 481199|B.1|India|2020-06-10	Asia|hCoV-19/India/TG-CCMB-W908/2020|EPI ISL 528835|B.1.1.8|India|2020-07-14	0.0004366953	Asia
Asia|hCoV-19/India/HR-MW39/2020|EPI ISL 511928|B.1.1|India|2020-06-10	Asia|hCoV-19/India/TG-CCMB-W908/2020|EPI ISL 528835|B.1.1.8|India|2020-07-14	0.0004702255	Asia
Asia|hCoV-19/India/WB-S98/2020|EPI ISL 508487|B.1|India|2020-06-10	Asia|hCoV-19/India/TG-CCMB-W908/2020|EPI ISL 528835|B.1.1.8|India|2020-07-14	0.0006383735	Asia
Asia|hCoV-19/India/GJ-GBRC227/2020|EPI ISL 476864|B.1.36|India|2020-06-11	Asia|hCoV-19/India/TG-CCMB-W908/2020|EPI ISL 528835|B.1.1.8|India|2020-07-14	0.0006383250	Asia
Asia|hCoV-19/Oman/205043490/2020|EPI ISL 492026|B.1.1.27|Oman|2020-06-11	Asia|hCoV-19/India/TG-CCMB-W908/2020|EPI ISL 528835|B.1.1.8|India|2020-07-14	0.0004366348	Asia
Asia|hCoV-19/India/GJ-GBRC228b/2020|EPI ISL 476866|B.1.36|India|2020-06-11	Asia|hCoV-19/India/TG-CCMB-W908/2020|EPI ISL 528835|B.1.1.8|India|2020-07-14	0.0005710832	Asia
Asia|hCoV-19/India/GJ-GBRC261b/2020|EPI ISL 483854|B.1.36|India|2020-06-11	Asia|hCoV-19/India/TG-CCMB-W908/2020|EPI ISL 528835|B.1.1.8|India|2020-07-14	0.0007729025	Asia
Asia|hCoV-19/Bangladesh/BCSIR-NILMRC-175/2020|EPI ISL 483622|B.1.1.316|Bangladesh|2020-06-12	Asia|hCoV-19/India/TG-CCMB-W908/2020|EPI ISL 528835|B.1.1.8|India|2020-07-14	0.0004030273	Asia
Asia|hCoV-19/India/GJ-GBRC229b/2020|EPI ISL 476868|B.1.36|India|2020-06-12	Asia|hCoV-19/India/TG-CCMB-W908/2020|EPI ISL 528835|B.1.1.8|India|2020-07-14	0.0007055786	Asia
Asia|hCoV-19/India/GJ-GBRC255a/2020|EPI ISL 483842|B.1.36|India|2020-06-12	Asia|hCoV-19/India/TG-CCMB-W908/2020|EPI ISL 528835|B.1.1.8|India|2020-07-14	0.0006383144	Asia
Asia|hCoV-19/India/GJ-GBRC236/2020|EPI ISL 476878|B.1.5|India|2020-06-12	Asia|hCoV-19/India/TG-CCMB-W908/2020|EPI ISL 528835|B.1.1.8|India|2020-07-14	0.0003358523	Asia
Asia|hCoV-19/India/GJ-GBRC277a/2020|EPI ISL 483878|B.1|India|2020-06-13	Asia|hCoV-19/India/TG-CCMB-W908/2020|EPI ISL 528835|B.1.1.8|India|2020-07-14	0.0004702968	Asia
Asia|hCoV-19/India/GJ-GBRC269/2020|EPI ISL 483866|B.1.5|India|2020-06-13	Asia|hCoV-19/India/TG-CCMB-W908/2020|EPI ISL 528835|B.1.1.8|India|2020-07-14	0.0004030579	Asia
Asia|hCoV-19/SaudiArabia/KAUST-MADINAH1044/2020|EPI ISL 513076|B.1|Saudi Arabia|2020-06-13	Asia|hCoV-19/India/TG-CCMB-W908/2020|EPI ISL 528835|B.1.1.8|India|2020-07-14	0.0006719124	Asia
Asia|hCoV-19/United Arab Emirates/434/2020|EPI ISL 528700|B.1.1|United Arab Emirates|2020-06-13	Asia|hCoV-19/India/TG-CCMB-W908/2020|EPI ISL 528835|B.1.1.8|India|2020-07-14	0.0003694233	Asia
Asia|hCoV-19/India/GJ-GBRC242/2020|EPI ISL 483823|B.1.36|India|2020-06-14	Asia|hCoV-19/India/TG-CCMB-W908/2020|EPI ISL 528835|B.1.1.8|India|2020-07-14	0.0006719858	Asia
Asia|hCoV-19/India/GJ-GBRC245/2020|EPI ISL 483826|B.1.247|India|2020-06-14	Asia|hCoV-19/India/TG-CCMB-W908/2020|EPI ISL 528835|B.1.1.8|India|2020-07-14	0.0006047446	Asia
Asia|hCoV-19/India/HR-TF2/2020|EPI ISL 508496|B.1.36|India|2020-06-14	Asia|hCoV-19/India/TG-CCMB-W908/2020|EPI ISL 528835|B.1.1.8|India|2020-07-14	0.0007391926	Asia
Asia|hCoV-19/India/GJ-GBRC243/2020|EPI ISL 483824|B.1.160|India|2020-06-14	Asia|hCoV-19/India/TG-CCMB-W908/2020|EPI ISL 528835|B.1.1.8|India|2020-07-14	0.0006047446	Asia
Asia|hCoV-19/India/GJ-GBRC301a/2020|EPI ISL 495046|B.1.247|India|2020-06-15	Asia|hCoV-19/India/TG-CCMB-W908/2020|EPI ISL 528835|B.1.1.8|India|2020-07-14	0.0005038531	Asia
Asia|hCoV-19/India/GJ-GBRC296a/2020|EPI ISL 495036|B.1|India|2020-06-15	Asia|hCoV-19/India/TG-CCMB-W908/2020|EPI ISL 528835|B.1.1.8|India|2020-07-14	0.0004702594	Asia
Asia|hCoV-19/India/GJ-GBRC294/2020|EPI ISL 495034|B.1|India|2020-06-15	Asia|hCoV-19/India/TG-CCMB-W908/2020|EPI ISL 528835|B.1.1.8|India|2020-07-14	0.0005712560	Asia
Asia|hCoV-19/India/GJ-GBRC292b/2020|EPI ISL 495031|B.1|India|2020-06-15	Asia|hCoV-19/India/TG-CCMB-W908/2020|EPI ISL 528835|B.1.1.8|India|2020-07-14	0.0005376169	Asia
Asia|hCoV-19/Bangladesh/BCSIR-NILMRC-186/2020|EPI ISL 483694|B.1.36|Bangladesh|2020-06-16	Asia|hCoV-19/India/TG-CCMB-W908/2020|EPI ISL 528835|B.1.1.8|India|2020-07-14	0.0007055785	Asia
Asia|hCoV-19/India/DL-MN1/2020|EPI ISL 508415|B.1.36|India|2020-06-16	Asia|hCoV-19/India/TG-CCMB-W908/2020|EPI ISL 528835|B.1.1.8|India|2020-07-14	0.0007055132	Asia
Asia|hCoV-19/United Arab Emirates/L2006032095/2020|EPI ISL 520679|A|United Arab Emirates|2020-06-16	Asia|hCoV-19/India/TG-CCMB-W908/2020|EPI ISL 528835|B.1.1.8|India|2020-07-14	0.0007392117	Asia
Asia|hCoV-19/Bangladesh/CHRF-0027/2020|EPI ISL 477136|B.1.1|Bangladesh|2020-06-16	Asia|hCoV-19/India/TG-CCMB-W908/2020|EPI ISL 528835|B.1.1.8|India|2020-07-14	0.0004366769	Asia
Asia|hCoV-19/SaudiArabia/KAUST-JEDDAH1010/2020|EPI ISL 512881|B.1.247|Saudi Arabia|2020-06-17	Asia|hCoV-19/India/TG-CCMB-W908/2020|EPI ISL 528835|B.1.1.8|India|2020-07-14	0.0005038998	Asia
Asia|hCoV-19/India/DL-TF17/2020|EPI ISL 508495|B.1.36|India|2020-06-17	Asia|hCoV-19/India/TG-CCMB-W908/2020|EPI ISL 528835|B.1.1.8|India|2020-07-14	0.0007392145	Asia
Asia|hCoV-19/India/GJ-GBRC322a/2020|EPI ISL 500949|A|India|2020-06-17	Asia|hCoV-19/India/TG-CCMB-W908/2020|EPI ISL 528835|B.1.1.8|India|2020-07-14	0.0005375040	Asia
Asia|hCoV-19/India/GJ-GBRC317/2020|EPI ISL 500947|B.1.246|India|2020-06-17	Asia|hCoV-19/India/TG-CCMB-W908/2020|EPI ISL 528835|B.1.1.8|India|2020-07-14	0.0005038765	Asia
Asia|hCoV-19/Bangladesh/BCSIR-NILMRC-158/2020|EPI ISL 480447|B.1.36|Bangladesh|2020-06-18	Asia|hCoV-19/India/TG-CCMB-W908/2020|EPI ISL 528835|B.1.1.8|India|2020-07-14	0.0007055785	Asia
Asia|hCoV-19/India/GJ-GBRC-363/2020|EPI ISL 524715|B.1.36|India|2020-06-18	Asia|hCoV-19/India/TG-CCMB-W908/2020|EPI ISL 528835|B.1.1.8|India|2020-07-14	0.0007055459	Asia
Asia|hCoV-19/Bangladesh/BCSIR-NILMRC-151/2020|EPI ISL 480440|B.1.1|Bangladesh|2020-06-18	Asia|hCoV-19/India/TG-CCMB-W908/2020|EPI ISL 528835|B.1.1.8|India|2020-07-14	0.0004366291	Asia
Asia|hCoV-19/India/GJ-GBRC-366a/2020|EPI ISL 524719|B.1.160|India|2020-06-18	Asia|hCoV-19/India/TG-CCMB-W908/2020|EPI ISL 528835|B.1.1.8|India|2020-07-14	0.0005038765	Asia
Asia|hCoV-19/Bangladesh/BCSIR-NILMRC-118a/2020|EPI ISL 482487|B.1.1|Bangladesh|2020-06-18	Asia|hCoV-19/India/TG-CCMB-W908/2020|EPI ISL 528835|B.1.1.8|India|2020-07-14	0.0004366291	Asia
Asia|hCoV-19/India/GJ-GBRC310b/2020|EPI ISL 495064|B.1.36|India|2020-06-19	Asia|hCoV-19/India/TG-CCMB-W908/2020|EPI ISL 528835|B.1.1.8|India|2020-07-14	0.0006718726	Asia
Asia|hCoV-19/India/HR-TF24/2020|EPI ISL 508498|B.6|India|2020-06-19	Asia|hCoV-19/India/TG-CCMB-W908/2020|EPI ISL 528835|B.1.1.8|India|2020-07-14	0.0007727952	Asia
Asia|hCoV-19/India/GJ-GBRC246/2020|EPI ISL 483827|B.1.5|India|2020-06-19	Asia|hCoV-19/India/TG-CCMB-W908/2020|EPI ISL 528835|B.1.1.8|India|2020-07-14	0.0005711361	Asia
Asia|hCoV-19/India/GJ-GBRC247/2020|EPI ISL 483828|B.1.36|India|2020-06-19	Asia|hCoV-19/India/TG-CCMB-W908/2020|EPI ISL 528835|B.1.1.8|India|2020-07-14	0.0007055132	Asia
Asia|hCoV-19/India/DL-MN26/2020|EPI ISL 508418|B.1.36|India|2020-06-20	Asia|hCoV-19/India/TG-CCMB-W908/2020|EPI ISL 528835|B.1.1.8|India|2020-07-14	0.0006046786	Asia
Asia|hCoV-19/India/GJ-GBRC311a/2020|EPI ISL 495065|B.1.246|India|2020-06-20	Asia|hCoV-19/India/TG-CCMB-W908/2020|EPI ISL 528835|B.1.1.8|India|2020-07-14	0.0006047245	Asia
Asia|hCoV-19/Bangladesh/BCSIR-NILMRC-182/2020|EPI ISL 483630|B.1.1|Bangladesh|2020-06-20	Asia|hCoV-19/India/TG-CCMB-W908/2020|EPI ISL 528835|B.1.1.8|India|2020-07-14	0.0002686426	Asia
Asia|hCoV-19/India/GJ-GBRC311b/2020|EPI ISL 495066|B.1.36|India|2020-06-20	Asia|hCoV-19/India/TG-CCMB-W908/2020|EPI ISL 528835|B.1.1.8|India|2020-07-14	0.0006719659	Asia
Asia|hCoV-19/Bangladesh/BCSIR-NILMRC-181/2020|EPI ISL 483629|B.1.1|Bangladesh|2020-06-20	Asia|hCoV-19/India/TG-CCMB-W908/2020|EPI ISL 528835|B.1.1.8|India|2020-07-14	0.0005711023	Asia
Asia|hCoV-19/India/KA-IB23/2020|EPI ISL 508301|B.1.5|India|2020-06-21	Asia|hCoV-19/India/TG-CCMB-W908/2020|EPI ISL 528835|B.1.1.8|India|2020-07-14	0.0005374792	Asia
Asia|hCoV-19/South Korea/KCDC2542/2020|EPI ISL 514945|B.1.1|South Korea|2020-06-21	Asia|hCoV-19/India/TG-CCMB-W908/2020|EPI ISL 528835|B.1.1.8|India|2020-07-14	0.0005711002	Asia
Asia|hCoV-19/Indonesia/YO-UGM-202449/2020|EPI ISL 516800|B.1.160|Indonesia|2020-06-22	Asia|hCoV-19/India/TG-CCMB-W908/2020|EPI ISL 528835|B.1.1.8|India|2020-07-14	0.0005710737	Asia
Asia|hCoV-19/Singapore/268nan/2020|EPI ISL 477180|B.1.5|Singapore|2020-06-22	Asia|hCoV-19/India/TG-CCMB-W908/2020|EPI ISL 528835|B.1.1.8|India|2020-07-14	0.0003694560	Asia
Asia|hCoV-19/India/HR-TF30/2020|EPI ISL 508503|B.1.36|India|2020-06-22	Asia|hCoV-19/India/TG-CCMB-W908/2020|EPI ISL 528835|B.1.1.8|India|2020-07-14	0.0007390900	Asia
Asia|hCoV-19/India/GJ-GBRC-384a/2020|EPI ISL 524744|B.1.36|India|2020-06-22	Asia|hCoV-19/India/TG-CCMB-W908/2020|EPI ISL 528835|B.1.1.8|India|2020-07-14	0.0008071199	Asia
Asia|hCoV-19/Hong Kong/HKU-200723-003/2020|EPI ISL 497770|B.1.275|Hong Kong|2020-06-22	Asia|hCoV-19/India/TG-CCMB-W908/2020|EPI ISL 528835|B.1.1.8|India|2020-07-14	0.0007055996	Asia
Asia|hCoV-19/SaudiArabia/KAUST-JEDDAH1000/2020|EPI ISL 512874|B.1.247|Saudi Arabia|2020-06-23	Asia|hCoV-19/India/TG-CCMB-W908/2020|EPI ISL 528835|B.1.1.8|India|2020-07-14	0.0005038681	Asia
Asia|hCoV-19/SaudiArabia/KAUST-JEDDAH999/2020|EPI ISL 513072|B.1.1|Saudi Arabia|2020-06-23	Asia|hCoV-19/India/TG-CCMB-W908/2020|EPI ISL 528835|B.1.1.8|India|2020-07-14	0.0003358269	Asia
Asia|hCoV-19/SaudiArabia/KAUST-JEDDAH1033/2020|EPI ISL 512902|B.1.261|Saudi Arabia|2020-06-23	Asia|hCoV-19/India/TG-CCMB-W908/2020|EPI ISL 528835|B.1.1.8|India|2020-07-14	0.0006383333	Asia
Asia|hCoV-19/SaudiArabia/KAUST-JEDDAH1031/2020|EPI ISL 512900|B.1.247|Saudi Arabia|2020-06-23	Asia|hCoV-19/India/TG-CCMB-W908/2020|EPI ISL 528835|B.1.1.8|India|2020-07-14	0.0006046607	Asia
Asia|hCoV-19/Bangladesh/BCSIR-NILMRC-219/2020|EPI ISL 483707|B.1.1.316|Bangladesh|2020-06-24	Asia|hCoV-19/India/TG-CCMB-W908/2020|EPI ISL 528835|B.1.1.8|India|2020-07-14	0.0003694745	Asia
Asia|hCoV-19/Bangladesh/BCSIR-NILMRC-216/2020|EPI ISL 483703|B.1.36|Bangladesh|2020-06-24	Asia|hCoV-19/India/TG-CCMB-W908/2020|EPI ISL 528835|B.1.1.8|India|2020-07-14	0.0007055785	Asia
Asia|hCoV-19/South Korea/KCDC2558/2020|EPI ISL 514961|B.1.1|South Korea|2020-06-24	Asia|hCoV-19/India/TG-CCMB-W908/2020|EPI ISL 528835|B.1.1.8|India|2020-07-14	0.0003358579	Asia
Asia|hCoV-19/South Korea/KCDC2557/2020|EPI ISL 514960|B.1.1|South Korea|2020-06-24	Asia|hCoV-19/India/TG-CCMB-W908/2020|EPI ISL 528835|B.1.1.8|India|2020-07-14	0.0004030713	Asia
Asia|hCoV-19/Bangladesh/BCSIR-NILMRC-218/2020|EPI ISL 483705|B.1.1|Bangladesh|2020-06-24	Asia|hCoV-19/India/TG-CCMB-W908/2020|EPI ISL 528835|B.1.1.8|India|2020-07-14	0.0004030713	Asia
Asia|hCoV-19/India/GJ-GBRC329/2020|EPI ISL 512064|B.1.36|India|2020-06-25	Asia|hCoV-19/India/TG-CCMB-W908/2020|EPI ISL 528835|B.1.1.8|India|2020-07-14	0.0006383439	Asia
Asia|hCoV-19/India/GJ-GBRC357b/2020|EPI ISL 514607|B.1.36|India|2020-06-25	Asia|hCoV-19/India/TG-CCMB-W908/2020|EPI ISL 528835|B.1.1.8|India|2020-07-14	0.0006719659	Asia
Asia|hCoV-19/India/GJ-GBRC355a/2020|EPI ISL 514603|B.1.36|India|2020-06-25	Asia|hCoV-19/India/TG-CCMB-W908/2020|EPI ISL 528835|B.1.1.8|India|2020-07-14	0.0005710832	Asia
Asia|hCoV-19/India/GJ-GBRC356/2020|EPI ISL 514605|B.1.36|India|2020-06-25	Asia|hCoV-19/India/TG-CCMB-W908/2020|EPI ISL 528835|B.1.1.8|India|2020-07-14	0.0007055667	Asia
Asia|hCoV-19/India/GJ-GBRC355b/2020|EPI ISL 514604|B.1.36|India|2020-06-25	Asia|hCoV-19/India/TG-CCMB-W908/2020|EPI ISL 528835|B.1.1.8|India|2020-07-14	0.0006047066	Asia
Asia|hCoV-19/United Arab Emirates/529/2020|EPI ISL 528703|B.1.1.220|United Arab Emirates|2020-06-26	Asia|hCoV-19/India/TG-CCMB-W908/2020|EPI ISL 528835|B.1.1.8|India|2020-07-14	0.0004702673	Asia
Asia|hCoV-19/Indonesia/JT-UGM-202538/2020|EPI ISL 525492|B.1.160|Indonesia|2020-06-26	Asia|hCoV-19/India/TG-CCMB-W908/2020|EPI ISL 528835|B.1.1.8|India|2020-07-14	0.0006383144	Asia
Asia|hCoV-19/India/UP-MN32/2020|EPI ISL 508419|B.1.36|India|2020-06-27	Asia|hCoV-19/India/TG-CCMB-W908/2020|EPI ISL 528835|B.1.1.8|India|2020-07-14	0.0006382955	Asia
Asia|hCoV-19/South Korea/KCDC2683/2020|EPI ISL 522464|B.1.275|South Korea|2020-06-27	Asia|hCoV-19/India/TG-CCMB-W908/2020|EPI ISL 528835|B.1.1.8|India|2020-07-14	0.0005106531	Asia
Asia|hCoV-19/Indonesia/JB-TFRIC19-R30535/2020|EPI ISL 528747|B.1.1|Indonesia|2020-06-28	Asia|hCoV-19/India/TG-CCMB-W908/2020|EPI ISL 528835|B.1.1.8|India|2020-07-14	0.0003022735	Asia
Asia|hCoV-19/India/GJ-GBRC283/2020|EPI ISL 495020|B.1.246|India|2020-06-28	Asia|hCoV-19/India/TG-CCMB-W908/2020|EPI ISL 528835|B.1.1.8|India|2020-07-14	0.0005715011	Asia
Asia|hCoV-19/South Korea/KCDC2588/2020|EPI ISL 514991|B.1.1|South Korea|2020-06-29	Asia|hCoV-19/India/TG-CCMB-W908/2020|EPI ISL 528835|B.1.1.8|India|2020-07-14	0.0004030325	Asia
Asia|hCoV-19/South Korea/KCDC2589/2020|EPI ISL 514992|B.1.1|South Korea|2020-06-29	Asia|hCoV-19/India/TG-CCMB-W908/2020|EPI ISL 528835|B.1.1.8|India|2020-07-14	0.0004038396	Asia
Asia|hCoV-19/Israel/CVL1195/2020|EPI ISL 516904|B.1.3|Israel|2020-06-29	Asia|hCoV-19/India/TG-CCMB-W908/2020|EPI ISL 528835|B.1.1.8|India|2020-07-14	0.0009550689	Asia
Asia|hCoV-19/India/GJ-GBRC284a/2020|EPI ISL 495021|B.1.36|India|2020-06-30	Asia|hCoV-19/India/TG-CCMB-W908/2020|EPI ISL 528835|B.1.1.8|India|2020-07-14	0.0006383244	Asia
Asia|hCoV-19/India/GJ-GBRC284b/2020|EPI ISL 495022|B.1.36|India|2020-06-30	Asia|hCoV-19/India/TG-CCMB-W908/2020|EPI ISL 528835|B.1.1.8|India|2020-07-14	0.0006719659	Asia
Asia|hCoV-19/United Arab Emirates/558/2020|EPI ISL 528705|B.1|United Arab Emirates|2020-06-30	Asia|hCoV-19/India/TG-CCMB-W908/2020|EPI ISL 528835|B.1.1.8|India|2020-07-14	0.0005374612	Asia
Asia|hCoV-19/South Korea/KCDC2687/2020|EPI ISL 522467|B.1.1|South Korea|2020-06-30	Asia|hCoV-19/India/TG-CCMB-W908/2020|EPI ISL 528835|B.1.1.8|India|2020-07-14	0.0003023548	Asia
Asia|hCoV-19/Hong Kong/HKU-200723-042/2020|EPI ISL 497809|B.1|Hong Kong|2020-07-01	Asia|hCoV-19/India/TG-CCMB-W908/2020|EPI ISL 528835|B.1.1.8|India|2020-07-14	0.0007393048	Asia
Asia|hCoV-19/United Arab Emirates/581/2020|EPI ISL 528707|B.1|United Arab Emirates|2020-07-01	Asia|hCoV-19/India/TG-CCMB-W908/2020|EPI ISL 528835|B.1.1.8|India|2020-07-14	0.0005374861	Asia
Asia|hCoV-19/South Korea/KCDC2689/2020|EPI ISL 522469|B.1|South Korea|2020-07-01	Asia|hCoV-19/India/TG-CCMB-W908/2020|EPI ISL 528835|B.1.1.8|India|2020-07-14	0.0006723585	Asia
Asia|hCoV-19/India/GJ-GBRC285/2020|EPI ISL 495023|B.1.247|India|2020-07-02	Asia|hCoV-19/India/TG-CCMB-W908/2020|EPI ISL 528835|B.1.1.8|India|2020-07-14	0.0005038914	Asia
Asia|hCoV-19/South Korea/KCDC2691/2020|EPI ISL 522471|B.1.1|South Korea|2020-07-02	Asia|hCoV-19/India/TG-CCMB-W908/2020|EPI ISL 528835|B.1.1.8|India|2020-07-14	0.0004752041	Asia
Asia|hCoV-19/Hong Kong/HKU-200723-077/2020|EPI ISL 497844|B.1|Hong Kong|2020-07-03	Asia|hCoV-19/India/TG-CCMB-W908/2020|EPI ISL 528835|B.1.1.8|India|2020-07-14	0.0005076064	Asia
Asia|hCoV-19/India/UT-IMT-AT52/2020|EPI ISL 560320|B.1.247|India|2020-07-03	Asia|hCoV-19/India/TG-CCMB-W908/2020|EPI ISL 528835|B.1.1.8|India|2020-07-14	0.0005792695	Asia
Asia|hCoV-19/India/GJ-GBRC287/2020|EPI ISL 495025|B.1.5|India|2020-07-04	Asia|hCoV-19/India/TG-CCMB-W908/2020|EPI ISL 528835|B.1.1.8|India|2020-07-14	0.0003694452	Asia
Asia|hCoV-19/South Korea/KCDC2695/2020|EPI ISL 522475|B.1.1|South Korea|2020-07-04	Asia|hCoV-19/India/TG-CCMB-W908/2020|EPI ISL 528835|B.1.1.8|India|2020-07-14	0.0003360230	Asia
Asia|hCoV-19/South Korea/KCDC2694/2020|EPI ISL 522474|B.1.1|South Korea|2020-07-04	Asia|hCoV-19/India/TG-CCMB-W908/2020|EPI ISL 528835|B.1.1.8|India|2020-07-14	0.0003025225	Asia
Asia|hCoV-19/South Korea/KCDC2697/2020|EPI ISL 522477|B.1.1|South Korea|2020-07-04	Asia|hCoV-19/India/TG-CCMB-W908/2020|EPI ISL 528835|B.1.1.8|India|2020-07-14	0.0004042595	Asia
Asia|hCoV-19/South Korea/KCDC2698/2020|EPI ISL 522478|B.1.1|South Korea|2020-07-04	Asia|hCoV-19/India/TG-CCMB-W908/2020|EPI ISL 528835|B.1.1.8|India|2020-07-14	0.0004043397	Asia
Asia|hCoV-19/Bangladesh/BCSIR-NILMRC-222/2020|EPI ISL 487362|B.1|Bangladesh|2020-07-06	Asia|hCoV-19/India/TG-CCMB-W908/2020|EPI ISL 528835|B.1.1.8|India|2020-07-14	0.0004702256	Asia
Asia|hCoV-19/India/GJ-GBRC-392b/2020|EPI ISL 524759|B.1.160|India|2020-07-06	Asia|hCoV-19/India/TG-CCMB-W908/2020|EPI ISL 528835|B.1.1.8|India|2020-07-14	0.0007055995	Asia
Asia|hCoV-19/India/GJ-GBRC-389a/2020|EPI ISL 524752|B.1.160.1|India|2020-07-06	Asia|hCoV-19/India/TG-CCMB-W908/2020|EPI ISL 528835|B.1.1.8|India|2020-07-14	0.0006047726	Asia
Asia|hCoV-19/India/GJ-GBRC-391a/2020|EPI ISL 524756|B.1.36|India|2020-07-06	Asia|hCoV-19/India/TG-CCMB-W908/2020|EPI ISL 528835|B.1.1.8|India|2020-07-14	0.0007055432	Asia
Asia|hCoV-19/Bangladesh/BCSIR-NILMRC-228/2020|EPI ISL 487368|B.1.159|Bangladesh|2020-07-06	Asia|hCoV-19/India/TG-CCMB-W908/2020|EPI ISL 528835|B.1.1.8|India|2020-07-14	0.0006388862	Asia
Asia|hCoV-19/India/GJ-GBRC-389b/2020|EPI ISL 524753|B.1.160.1|India|2020-07-06	Asia|hCoV-19/India/TG-CCMB-W908/2020|EPI ISL 528835|B.1.1.8|India|2020-07-14	0.0006720281	Asia
Asia|hCoV-19/Bangladesh/BCSIR-NILMRC-244/2020|EPI ISL 487384|B.1.1.316|Bangladesh|2020-07-06	Asia|hCoV-19/India/TG-CCMB-W908/2020|EPI ISL 528835|B.1.1.8|India|2020-07-14	0.0003694513	Asia
Asia|hCoV-19/India/GJ-GBRC335a/2020|EPI ISL 512072|B.1.247|India|2020-07-06	Asia|hCoV-19/India/TG-CCMB-W908/2020|EPI ISL 528835|B.1.1.8|India|2020-07-14	0.0006046965	Asia
Asia|hCoV-19/India/GJ-GBRC-394a/2020|EPI ISL 524762|B.1|India|2020-07-06	Asia|hCoV-19/India/TG-CCMB-W908/2020|EPI ISL 528835|B.1.1.8|India|2020-07-14	0.0005710737	Asia
Asia|hCoV-19/Bangladesh/BCSIR-NILMRC-230/2020|EPI ISL 487372|B.1.1.316|Bangladesh|2020-07-06	Asia|hCoV-19/India/TG-CCMB-W908/2020|EPI ISL 528835|B.1.1.8|India|2020-07-14	0.0004702395	Asia
Asia|hCoV-19/Bangladesh/BCSIR-NILMRC-259/2020|EPI ISL 498808|B.1.1.316|Bangladesh|2020-07-07	Asia|hCoV-19/India/TG-CCMB-W908/2020|EPI ISL 528835|B.1.1.8|India|2020-07-14	0.0005038616	Asia
Asia|hCoV-19/Hong Kong/HKU-200723-015/2020|EPI ISL 497782|B.1.160|Hong Kong|2020-07-07	Asia|hCoV-19/India/TG-CCMB-W908/2020|EPI ISL 528835|B.1.1.8|India|2020-07-14	0.0006047066	Asia
Asia|hCoV-19/Bangladesh/BCSIR-NILMRC-263/2020|EPI ISL 498267|B.1.1|Bangladesh|2020-07-07	Asia|hCoV-19/India/TG-CCMB-W908/2020|EPI ISL 528835|B.1.1.8|India|2020-07-14	0.0003022380	Asia
Asia|hCoV-19/Bangladesh/BCSIR-NILMRC-250/2020|EPI ISL 490114|B.1.1|Bangladesh|2020-07-07	Asia|hCoV-19/India/TG-CCMB-W908/2020|EPI ISL 528835|B.1.1.8|India|2020-07-14	0.0004030154	Asia
Asia|hCoV-19/South Korea/KCDC2708/2020|EPI ISL 522487|B.1.1|South Korea|2020-07-07	Asia|hCoV-19/India/TG-CCMB-W908/2020|EPI ISL 528835|B.1.1.8|India|2020-07-14	0.0004030087	Asia
Asia|hCoV-19/Hong Kong/HKU-200723-084/2020|EPI ISL 497851|B.6|Hong Kong|2020-07-07	Asia|hCoV-19/India/TG-CCMB-W908/2020|EPI ISL 528835|B.1.1.8|India|2020-07-14	0.0007462680	Asia
Asia|hCoV-19/South Korea/KCDC2638/2020|EPI ISL 515040|B.1.1|South Korea|2020-07-08	Asia|hCoV-19/India/TG-CCMB-W908/2020|EPI ISL 528835|B.1.1.8|India|2020-07-14	0.0004030714	Asia
Asia|hCoV-19/South Korea/KCDC2709/2020|EPI ISL 522488|B.1.1|South Korea|2020-07-08	Asia|hCoV-19/India/TG-CCMB-W908/2020|EPI ISL 528835|B.1.1.8|India|2020-07-14	0.0004366218	Asia
Asia|hCoV-19/Hong Kong/HKU-200723-050/2020|EPI ISL 497817|B.1.1|Hong Kong|2020-07-08	Asia|hCoV-19/India/TG-CCMB-W908/2020|EPI ISL 528835|B.1.1.8|India|2020-07-14	0.0003389461	Asia
Asia|hCoV-19/Hong Kong/HKU-200723-068/2020|EPI ISL 497835|B.1.1|Hong Kong|2020-07-08	Asia|hCoV-19/India/TG-CCMB-W908/2020|EPI ISL 528835|B.1.1.8|India|2020-07-14	0.0004406702	Asia
Asia|hCoV-19/India/GJ-GBRC338b/2020|EPI ISL 512076|B.1.247|India|2020-07-09	Asia|hCoV-19/India/TG-CCMB-W908/2020|EPI ISL 528835|B.1.1.8|India|2020-07-14	0.0005710831	Asia
Asia|hCoV-19/India/GJ-GBRC-375/2020|EPI ISL 524732|B.1.247|India|2020-07-09	Asia|hCoV-19/India/TG-CCMB-W908/2020|EPI ISL 528835|B.1.1.8|India|2020-07-14	0.0005374881	Asia
Asia|hCoV-19/India/GJ-GBRC338a/2020|EPI ISL 512075|B.1.247|India|2020-07-09	Asia|hCoV-19/India/TG-CCMB-W908/2020|EPI ISL 528835|B.1.1.8|India|2020-07-14	0.0005374881	Asia
Asia|hCoV-19/India/GJ-GBRC-339/2020|EPI ISL 512077|B.1.247|India|2020-07-09	Asia|hCoV-19/India/TG-CCMB-W908/2020|EPI ISL 528835|B.1.1.8|India|2020-07-14	0.0007061541	Asia
Asia|hCoV-19/India/GJ-GBRC337a/2020|EPI ISL 514435|B.1.247|India|2020-07-09	Asia|hCoV-19/India/TG-CCMB-W908/2020|EPI ISL 528835|B.1.1.8|India|2020-07-14	0.0005039293	Asia
Asia|hCoV-19/India/GJ-GBRC337b/2020|EPI ISL 514436|B.1.247|India|2020-07-09	Asia|hCoV-19/India/TG-CCMB-W908/2020|EPI ISL 528835|B.1.1.8|India|2020-07-14	0.0005375604	Asia
Asia|hCoV-19/India/GJ-GBRC340/2020|EPI ISL 514437|B.1.247|India|2020-07-09	Asia|hCoV-19/India/TG-CCMB-W908/2020|EPI ISL 528835|B.1.1.8|India|2020-07-14	0.0004708306	Asia
Asia|hCoV-19/South Korea/KCDC2711/2020|EPI ISL 522490|A|South Korea|2020-07-10	Asia|hCoV-19/India/TG-CCMB-W908/2020|EPI ISL 528835|B.1.1.8|India|2020-07-14	0.0008483619	Asia
Asia|hCoV-19/Hong Kong/HKU-200723-069/2020|EPI ISL 497836|B.1.1|Hong Kong|2020-07-10	Asia|hCoV-19/India/TG-CCMB-W908/2020|EPI ISL 528835|B.1.1.8|India|2020-07-14	0.0003389461	Asia
Asia|hCoV-19/Hong Kong/HKU-200723-092/2020|EPI ISL 497859|B.1.1|Hong Kong|2020-07-10	Asia|hCoV-19/India/TG-CCMB-W908/2020|EPI ISL 528835|B.1.1.8|India|2020-07-14	0.0003081263	Asia
Asia|hCoV-19/Hong Kong/HKU-200723-001/2020|EPI ISL 497768|B.6|Hong Kong|2020-07-10	Asia|hCoV-19/India/TG-CCMB-W908/2020|EPI ISL 528835|B.1.1.8|India|2020-07-14	0.0008223784	Asia
Asia|hCoV-19/India/GJ-GBRC-387a/2020|EPI ISL 524749|B.4|India|2020-07-11	Asia|hCoV-19/India/TG-CCMB-W908/2020|EPI ISL 528835|B.1.1.8|India|2020-07-14	0.0008738070	Asia
Asia|hCoV-19/South Korea/KCDC2650/2020|EPI ISL 515052|B.1.1|South Korea|2020-07-11	Asia|hCoV-19/India/TG-CCMB-W908/2020|EPI ISL 528835|B.1.1.8|India|2020-07-14	0.0003694403	Asia
Asia|hCoV-19/India/GJ-GBRC-388/2020|EPI ISL 524751|B.1.36|India|2020-07-11	Asia|hCoV-19/India/TG-CCMB-W908/2020|EPI ISL 528835|B.1.1.8|India|2020-07-14	0.0007055668	Asia
Asia|hCoV-19/India/GJ-GBRC-385/2020|EPI ISL 524746|B.4|India|2020-07-11	Asia|hCoV-19/India/TG-CCMB-W908/2020|EPI ISL 528835|B.1.1.8|India|2020-07-14	0.0009074749	Asia
Asia|hCoV-19/India/GJ-GBRC-387b/2020|EPI ISL 524750|B.4|India|2020-07-11	Asia|hCoV-19/India/TG-CCMB-W908/2020|EPI ISL 528835|B.1.1.8|India|2020-07-14	0.0009074329	Asia
Asia|hCoV-19/India/GJ-GBRC-386b/2020|EPI ISL 524748|B.1.36|India|2020-07-11	Asia|hCoV-19/India/TG-CCMB-W908/2020|EPI ISL 528835|B.1.1.8|India|2020-07-14	0.0006388725	Asia
Asia|hCoV-19/India/GJ-GBRC-386a/2020|EPI ISL 524747|B.1.36|India|2020-07-11	Asia|hCoV-19/India/TG-CCMB-W908/2020|EPI ISL 528835|B.1.1.8|India|2020-07-14	0.0005715561	Asia
Asia|hCoV-19/India/GJ-GBRC-377a/2020|EPI ISL 524735|B.1.36|India|2020-07-11	Asia|hCoV-19/India/TG-CCMB-W908/2020|EPI ISL 528835|B.1.1.8|India|2020-07-14	0.0006726580	Asia
Asia|hCoV-19/South Korea/KCDC2721/2020|EPI ISL 522500|A|South Korea|2020-07-11	Asia|hCoV-19/India/TG-CCMB-W908/2020|EPI ISL 528835|B.1.1.8|India|2020-07-14	0.0008068999	Asia
Asia|hCoV-19/Bangladesh/BCSIR-NILMRC-344/2020|EPI ISL 498803|B.1.1|Bangladesh|2020-07-12	Asia|hCoV-19/India/TG-CCMB-W908/2020|EPI ISL 528835|B.1.1.8|India|2020-07-14	0.0004702947	Asia
Asia|hCoV-19/Singapore/745/2020|EPI ISL 500572|B.1.1|Singapore|2020-07-12	Asia|hCoV-19/India/TG-CCMB-W908/2020|EPI ISL 528835|B.1.1.8|India|2020-07-14	0.0004391444	Asia
Asia|hCoV-19/South Korea/KCDC2722/2020|EPI ISL 522501|A|South Korea|2020-07-12	Asia|hCoV-19/India/TG-CCMB-W908/2020|EPI ISL 528835|B.1.1.8|India|2020-07-14	0.0008069545	Asia
Asia|hCoV-19/South Korea/KCDC2716/2020|EPI ISL 522495|B.1.1|South Korea|2020-07-12	Asia|hCoV-19/India/TG-CCMB-W908/2020|EPI ISL 528835|B.1.1.8|India|2020-07-14	0.0004373031	Asia
Asia|hCoV-19/South Korea/KCDC2719/2020|EPI ISL 522498|B.1.1|South Korea|2020-07-12	Asia|hCoV-19/India/TG-CCMB-W908/2020|EPI ISL 528835|B.1.1.8|India|2020-07-14	0.0004041388	Asia
Asia|hCoV-19/South Korea/KCDC2717/2020|EPI ISL 522496|B.1.1|South Korea|2020-07-12	Asia|hCoV-19/India/TG-CCMB-W908/2020|EPI ISL 528835|B.1.1.8|India|2020-07-14	0.0004380990	Asia
Asia|hCoV-19/Hong Kong/HKU-200723-048/2020|EPI ISL 497815|B.1.1|Hong Kong|2020-07-12	Asia|hCoV-19/India/TG-CCMB-W908/2020|EPI ISL 528835|B.1.1.8|India|2020-07-14	0.0003389459	Asia
Asia|hCoV-19/Hong Kong/HKU-200723-071/2020|EPI ISL 497838|B.1.1|Hong Kong|2020-07-12	Asia|hCoV-19/India/TG-CCMB-W908/2020|EPI ISL 528835|B.1.1.8|India|2020-07-14	0.0002395382	Asia
Asia|hCoV-19/South Korea/KCDC2715/2020|EPI ISL 522494|B.1.1|South Korea|2020-07-12	Asia|hCoV-19/India/TG-CCMB-W908/2020|EPI ISL 528835|B.1.1.8|India|2020-07-14	0.0005135051	Asia
Asia|hCoV-19/South Korea/KCDC2723/2020|EPI ISL 522502|B.6|South Korea|2020-07-13	Asia|hCoV-19/India/TG-CCMB-W908/2020|EPI ISL 528835|B.1.1.8|India|2020-07-14	0.0007727592	Asia
Asia|hCoV-19/Singapore/777/2020|EPI ISL 509387|B.1.247|Singapore|2020-07-13	Asia|hCoV-19/India/TG-CCMB-W908/2020|EPI ISL 528835|B.1.1.8|India|2020-07-14	0.0008064994	Asia
Asia|hCoV-19/South Korea/KCDC2653/2020|EPI ISL 516783|A|South Korea|2020-07-13	Asia|hCoV-19/India/TG-CCMB-W908/2020|EPI ISL 528835|B.1.1.8|India|2020-07-14	0.0008078267	Asia
Asia|hCoV-19/India/TG-CCMB-W900/2020|EPI ISL 528833|B.1.1.8|India|2020-07-14	Asia|hCoV-19/India/TG-CCMB-W908/2020|EPI ISL 528835|B.1.1.8|India|2020-07-14	0.0000671536	Asia
Asia|hCoV-19/India/TG-CCMB-W855/2020|EPI ISL 528827|B.1.1.8|India|2020-07-14	Asia|hCoV-19/India/TG-CCMB-W908/2020|EPI ISL 528835|B.1.1.8|India|2020-07-14	0.0004030340	Asia
Asia|hCoV-19/India/TG-CCMB-X59/2020|EPI ISL 528861|B.1.1|India|2020-07-14	Asia|hCoV-19/India/TG-CCMB-W908/2020|EPI ISL 528835|B.1.1.8|India|2020-07-14	0.0005038699	Asia
Asia|hCoV-19/Bangladesh/BCSIR-NILMRC-287/2020|EPI ISL 504177|B.1|Bangladesh|2020-07-14	Asia|hCoV-19/India/TG-CCMB-W908/2020|EPI ISL 528835|B.1.1.8|India|2020-07-14	0.0004366622	Asia
Asia|hCoV-19/India/TG-CCMB-W842/2020|EPI ISL 528823|B.1.1.8|India|2020-07-14	Asia|hCoV-19/India/TG-CCMB-W908/2020|EPI ISL 528835|B.1.1.8|India|2020-07-14	0.0004703343	Asia
Asia|hCoV-19/India/TG-CCMB-X65/2020|EPI ISL 528862|B.1.1.8|India|2020-07-14	Asia|hCoV-19/India/TG-CCMB-W908/2020|EPI ISL 528835|B.1.1.8|India|2020-07-14	0.0002350684	Asia
Asia|hCoV-19/Wuhan/IVDC-HB-04/2020|EPI ISL 402120|B|China|2020-01-01	Asia|hCoV-19/India/TG-CCMB-X86/2020|EPI ISL 528865|B.1.1.8|India|2020-07-14	0.0006047346	Asia
Asia|hCoV-19/Wuhan/IPBCAMS-WH-05/2020|EPI ISL 403928|B|China|2020-01-01	Asia|hCoV-19/India/TG-CCMB-X86/2020|EPI ISL 528865|B.1.1.8|India|2020-07-14	0.0005711530	Asia
Asia|hCoV-19/Wuhan/WH03/2020|EPI ISL 406800|B|China|2020-01-01	Asia|hCoV-19/India/TG-CCMB-X86/2020|EPI ISL 528865|B.1.1.8|India|2020-07-14	0.0005375199	Asia
Asia|hCoV-19/Wuhan/WHU01/2020|EPI ISL 406716|B|China|2020-01-02	Asia|hCoV-19/India/TG-CCMB-X86/2020|EPI ISL 528865|B.1.1.8|India|2020-07-14	0.0005375199	Asia
Asia|hCoV-19/Beijing/Beijing-01/2020|EPI ISL 514752|B|China|2020-01-03	Asia|hCoV-19/India/TG-CCMB-X86/2020|EPI ISL 528865|B.1.1.8|India|2020-07-14	0.0005711265	Asia
Asia|hCoV-19/Thailand/NIH-15/2020|EPI ISL 434692|B|Thailand|2020-01-05	Asia|hCoV-19/India/TG-CCMB-X86/2020|EPI ISL 528865|B.1.1.8|India|2020-07-14	0.0005379537	Asia
Asia|hCoV-19/Wuhan/WH04/2020|EPI ISL 406801|A|China|2020-01-05	Asia|hCoV-19/India/TG-CCMB-X86/2020|EPI ISL 528865|B.1.1.8|India|2020-07-14	0.0006047346	Asia
Asia|hCoV-19/Thailand/61/2020|EPI ISL 403962|B|Thailand|2020-01-08	Asia|hCoV-19/India/TG-CCMB-X86/2020|EPI ISL 528865|B.1.1.8|India|2020-07-14	0.0005375199	Asia
Asia|hCoV-19/Jingzhou/HBCDC-HB-01/2020|EPI ISL 412459|B|China|2020-01-08	Asia|hCoV-19/India/TG-CCMB-X86/2020|EPI ISL 528865|B.1.1.8|India|2020-07-14	0.0007055877	Asia
Asia|hCoV-19/Beijing/WH-09/2020|EPI ISL 411957|B|China|2020-01-08	Asia|hCoV-19/India/TG-CCMB-X86/2020|EPI ISL 528865|B.1.1.8|India|2020-07-14	0.0005711266	Asia
Asia|hCoV-19/Shenzhen/HKU-SZ-002/2020|EPI ISL 406030|A|China|2020-01-10	Asia|hCoV-19/India/TG-CCMB-X86/2020|EPI ISL 528865|B.1.1.8|India|2020-07-14	0.0006383439	Asia
Asia|hCoV-19/Wuhan/OS52/2020|EPI ISL 450500|B|China|2020-01-10	Asia|hCoV-19/India/TG-CCMB-X86/2020|EPI ISL 528865|B.1.1.8|India|2020-07-14	0.0006719745	Asia
Asia|hCoV-19/Shenzhen/HKU-SZ-005/2020|EPI ISL 405839|A|China|2020-01-11	Asia|hCoV-19/India/TG-CCMB-X86/2020|EPI ISL 528865|B.1.1.8|India|2020-07-14	0.0007055668	Asia
Asia|hCoV-19/Jiangxi/IVDC-JX-002/2020|EPI ISL 408486|B|China|2020-01-11	Asia|hCoV-19/India/TG-CCMB-X86/2020|EPI ISL 528865|B.1.1.8|India|2020-07-14	0.0005711435	Asia
Asia|hCoV-19/Shenzhen/SZTH-002/2020|EPI ISL 406593|A|China|2020-01-13	Asia|hCoV-19/India/TG-CCMB-X86/2020|EPI ISL 528865|B.1.1.8|India|2020-07-14	0.0006383439	Asia
Asia|hCoV-19/Thailand/74/2020|EPI ISL 403963|B|Thailand|2020-01-13	Asia|hCoV-19/India/TG-CCMB-X86/2020|EPI ISL 528865|B.1.1.8|India|2020-07-14	0.0005375199	Asia
Asia|hCoV-19/Nepal/61/2020|EPI ISL 410301|B|Nepal|2020-01-13	Asia|hCoV-19/India/TG-CCMB-X86/2020|EPI ISL 528865|B.1.1.8|India|2020-07-14	0.0005713185	Asia
Asia|hCoV-19/Guangdong/20SF012/2020|EPI ISL 403932|A|China|2020-01-14	Asia|hCoV-19/India/TG-CCMB-X86/2020|EPI ISL 528865|B.1.1.8|India|2020-07-14	0.0006383439	Asia
Asia|hCoV-19/Guangdong/20SF013/2020|EPI ISL 403933|A|China|2020-01-15	Asia|hCoV-19/India/TG-CCMB-X86/2020|EPI ISL 528865|B.1.1.8|India|2020-07-14	0.0006383439	Asia
Asia|hCoV-19/Guangdong/20SF014/2020|EPI ISL 403934|B|China|2020-01-15	Asia|hCoV-19/India/TG-CCMB-X86/2020|EPI ISL 528865|B.1.1.8|India|2020-07-14	0.0005711265	Asia
Asia|hCoV-19/Sichuan/IVDC-SC-001/2020|EPI ISL 408484|A|China|2020-01-15	Asia|hCoV-19/India/TG-CCMB-X86/2020|EPI ISL 528865|B.1.1.8|India|2020-07-14	0.0007392486	Asia
Asia|hCoV-19/Thailand/Nonthaburi 68/2020|EPI ISL 447910|B|Thailand|2020-01-15	Asia|hCoV-19/India/TG-CCMB-X86/2020|EPI ISL 528865|B.1.1.8|India|2020-07-14	0.0005375199	Asia
Asia|hCoV-19/Shenzhen/SZTH-003/2020|EPI ISL 406594|B|China|2020-01-16	Asia|hCoV-19/India/TG-CCMB-X86/2020|EPI ISL 528865|B.1.1.8|India|2020-07-14	0.0006047346	Asia
Asia|hCoV-19/Zhejiang/WZ-01/2020|EPI ISL 404227|B|China|2020-01-16	Asia|hCoV-19/India/TG-CCMB-X86/2020|EPI ISL 528865|B.1.1.8|India|2020-07-14	0.0005711266	Asia
Asia|hCoV-19/Shenzhen/SZTH-004/2020|EPI ISL 406595|B|China|2020-01-16	Asia|hCoV-19/India/TG-CCMB-X86/2020|EPI ISL 528865|B.1.1.8|India|2020-07-14	0.0008401812	Asia
Asia|hCoV-19/Thailand/NIH-59/2020|EPI ISL 434693|B|Thailand|2020-01-16	Asia|hCoV-19/India/TG-CCMB-X86/2020|EPI ISL 528865|B.1.1.8|India|2020-07-14	0.0005375560	Asia
Asia|hCoV-19/Hunan/HN-CIDC-P2/2020|EPI ISL 539333|B|China|2020-01-17	Asia|hCoV-19/India/TG-CCMB-X86/2020|EPI ISL 528865|B.1.1.8|India|2020-07-14	0.0005711529	Asia
Asia|hCoV-19/Guangdong/20SF028/2020|EPI ISL 403936|B|China|2020-01-17	Asia|hCoV-19/India/TG-CCMB-X86/2020|EPI ISL 528865|B.1.1.8|India|2020-07-14	0.0005711266	Asia
Asia|hCoV-19/Yunnan/IVDC-YN-003/2020|EPI ISL 408480|A|China|2020-01-17	Asia|hCoV-19/India/TG-CCMB-X86/2020|EPI ISL 528865|B.1.1.8|India|2020-07-14	0.0006383735	Asia
Asia|hCoV-19/Zhejiang/WZ-02/2020|EPI ISL 404228|B|China|2020-01-17	Asia|hCoV-19/India/TG-CCMB-X86/2020|EPI ISL 528865|B.1.1.8|India|2020-07-14	0.0005375199	Asia
Asia|hCoV-19/Wuhan/HBCDC-HB-02/2020|EPI ISL 412978|B|China|2020-01-17	Asia|hCoV-19/India/TG-CCMB-X86/2020|EPI ISL 528865|B.1.1.8|India|2020-07-14	0.0006719858	Asia
Asia|hCoV-19/Guangdong/20SF040/2020|EPI ISL 403937|B|China|2020-01-18	Asia|hCoV-19/India/TG-CCMB-X86/2020|EPI ISL 528865|B.1.1.8|India|2020-07-14	0.0005711266	Asia
Asia|hCoV-19/Wuhan/HBCDC-HB-03/2020|EPI ISL 412979|A|China|2020-01-18	Asia|hCoV-19/India/TG-CCMB-X86/2020|EPI ISL 528865|B.1.1.8|India|2020-07-14	0.0006047346	Asia
Asia|hCoV-19/Chongqing/IVDC-CQ-001/2020|EPI ISL 408481|B|China|2020-01-18	Asia|hCoV-19/India/TG-CCMB-X86/2020|EPI ISL 528865|B.1.1.8|India|2020-07-14	0.0005711530	Asia
Asia|hCoV-19/Wuhan/HBCDC-HB-04/2020|EPI ISL 412980|B|China|2020-01-18	Asia|hCoV-19/India/TG-CCMB-X86/2020|EPI ISL 528865|B.1.1.8|India|2020-07-14	0.0007055668	Asia
Asia|hCoV-19/Wuhan/HBCDC-HB-05/2020|EPI ISL 412981|B.4|China|2020-01-18	Asia|hCoV-19/India/TG-CCMB-X86/2020|EPI ISL 528865|B.1.1.8|India|2020-07-14	0.0007057093	Asia
Asia|hCoV-19/Guangdong/20SF043/2020|EPI ISL 428440|B|China|2020-01-18	Asia|hCoV-19/India/TG-CCMB-X86/2020|EPI ISL 528865|B.1.1.8|India|2020-07-14	0.0005617519	Asia
Asia|hCoV-19/Shandong/IVDC-SD-001/2020|EPI ISL 408482|B|China|2020-01-19	Asia|hCoV-19/India/TG-CCMB-X86/2020|EPI ISL 528865|B.1.1.8|India|2020-07-14	0.0007729203	Asia
Asia|hCoV-19/Hangzhou/HZCDC0001/2020|EPI ISL 407313|B|China|2020-01-19	Asia|hCoV-19/India/TG-CCMB-X86/2020|EPI ISL 528865|B.1.1.8|India|2020-07-14	0.0005375199	Asia
Asia|hCoV-19/Jiangsu/IVDC-JS-001/2020|EPI ISL 408488|B|China|2020-01-19	Asia|hCoV-19/India/TG-CCMB-X86/2020|EPI ISL 528865|B.1.1.8|India|2020-07-14	0.0005713834	Asia
Asia|hCoV-19/Hangzhou/HZ-1/2020|EPI ISL 406970|B|China|2020-01-20	Asia|hCoV-19/India/TG-CCMB-X86/2020|EPI ISL 528865|B.1.1.8|India|2020-07-14	0.0005375199	Asia
Asia|hCoV-19/Hangzhou/HZCDC0013/2020|EPI ISL 421235|B|China|2020-01-20	Asia|hCoV-19/India/TG-CCMB-X86/2020|EPI ISL 528865|B.1.1.8|India|2020-07-14	0.0006047804	Asia
Asia|hCoV-19/Guangdong/20SF123/2020|EPI ISL 428449|A|China|2020-01-20	Asia|hCoV-19/India/TG-CCMB-X86/2020|EPI ISL 528865|B.1.1.8|India|2020-07-14	0.0006406258	Asia
Asia|hCoV-19/Hong Kong/VB20017970-2/2020|EPI ISL 417064|B|Hong Kong|2020-01-21	Asia|hCoV-19/India/TG-CCMB-X86/2020|EPI ISL 528865|B.1.1.8|India|2020-07-14	0.0005711265	Asia
Asia|hCoV-19/Chongqing/YC01/2020|EPI ISL 408478|A|China|2020-01-21	Asia|hCoV-19/India/TG-CCMB-X86/2020|EPI ISL 528865|B.1.1.8|India|2020-07-14	0.0007055668	Asia
Asia|hCoV-19/Fujian/8/2020|EPI ISL 411060|A|China|2020-01-21	Asia|hCoV-19/India/TG-CCMB-X86/2020|EPI ISL 528865|B.1.1.8|India|2020-07-14	0.0006383439	Asia
Asia|hCoV-19/Hangzhou/HZCDC0091L/2020|EPI ISL 421227|B|China|2020-01-21	Asia|hCoV-19/India/TG-CCMB-X86/2020|EPI ISL 528865|B.1.1.8|India|2020-07-14	0.0005375199	Asia
Asia|hCoV-19/Nanchang/JX14/2020|EPI ISL 421243|B|China|2020-01-21	Asia|hCoV-19/India/TG-CCMB-X86/2020|EPI ISL 528865|B.1.1.8|India|2020-07-14	0.0006720056	Asia
Asia|hCoV-19/Hangzhou/HZ48/2020|EPI ISL 418441|B|China|2020-01-21	Asia|hCoV-19/India/TG-CCMB-X86/2020|EPI ISL 528865|B.1.1.8|India|2020-07-14	0.0005375380	Asia
Asia|hCoV-19/Shanghai/SH0093/2020|EPI ISL 416389|B|China|2020-01-21	Asia|hCoV-19/India/TG-CCMB-X86/2020|EPI ISL 528865|B.1.1.8|India|2020-07-14	0.0006048109	Asia
Asia|hCoV-19/Wuhan/WHUH003/2020|EPI ISL 449478|B|China|2020-01-22	Asia|hCoV-19/India/TG-CCMB-X86/2020|EPI ISL 528865|B.1.1.8|India|2020-07-14	0.0007728309	Asia
Asia|hCoV-19/Wuhan/WHUH004/2020|EPI ISL 449479|B|China|2020-01-22	Asia|hCoV-19/India/TG-CCMB-X86/2020|EPI ISL 528865|B.1.1.8|India|2020-07-14	0.0007392145	Asia
Asia|hCoV-19/Hong Kong/XM-PII-S4/2020|EPI ISL 417443|A|Hong Kong|2020-01-22	Asia|hCoV-19/India/TG-CCMB-X86/2020|EPI ISL 528865|B.1.1.8|India|2020-07-14	0.0008409547	Asia
Asia|hCoV-19/Hangzhou/ZJU-05/2020|EPI ISL 415711|B|China|2020-01-22	Asia|hCoV-19/India/TG-CCMB-X86/2020|EPI ISL 528865|B.1.1.8|India|2020-07-14	0.0005375200	Asia
Asia|hCoV-19/Wuhan/WHUH005/2020|EPI ISL 449480|B|China|2020-01-22	Asia|hCoV-19/India/TG-CCMB-X86/2020|EPI ISL 528865|B.1.1.8|India|2020-07-14	0.0007055994	Asia
Asia|hCoV-19/Foshan/20SF207/2020|EPI ISL 406534|B|China|2020-01-22	Asia|hCoV-19/India/TG-CCMB-X86/2020|EPI ISL 528865|B.1.1.8|India|2020-07-14	0.0006047346	Asia
Asia|hCoV-19/Zhejiang/CN5/2020|EPI ISL 455685|A|China|2020-01-22	Asia|hCoV-19/India/TG-CCMB-X86/2020|EPI ISL 528865|B.1.1.8|India|2020-07-14	0.0006719858	Asia
Asia|hCoV-19/Hong Kong/HKU-902a/2020|EPI ISL 434563|B|Hong Kong|2020-01-23	Asia|hCoV-19/India/TG-CCMB-X86/2020|EPI ISL 528865|B.1.1.8|India|2020-07-14	0.0005711265	Asia
Asia|hCoV-19/Japan/OS-20-07-1/2020|EPI ISL 410532|B|Japan|2020-01-23	Asia|hCoV-19/India/TG-CCMB-X86/2020|EPI ISL 528865|B.1.1.8|India|2020-07-14	0.0005375199	Asia
Asia|hCoV-19/Sichuan/SC-WCH4-288/2020|EPI ISL 451390|B|China|2020-01-23	Asia|hCoV-19/India/TG-CCMB-X86/2020|EPI ISL 528865|B.1.1.8|India|2020-07-14	0.0006383628	Asia
Asia|hCoV-19/Guangdong/20SF201/2020|EPI ISL 406538|B|China|2020-01-23	Asia|hCoV-19/India/TG-CCMB-X86/2020|EPI ISL 528865|B.1.1.8|India|2020-07-14	0.0005375199	Asia
Asia|hCoV-19/Thailand/SI200383-NT/2020|EPI ISL 437622|B|Thailand|2020-01-23	Asia|hCoV-19/India/TG-CCMB-X86/2020|EPI ISL 528865|B.1.1.8|India|2020-07-14	0.0006047625	Asia
Asia|hCoV-19/Shanghai/CH-03/2020|EPI ISL 468726|A|China|2020-01-23	Asia|hCoV-19/India/TG-CCMB-X86/2020|EPI ISL 528865|B.1.1.8|India|2020-07-14	0.0007055668	Asia
Asia|hCoV-19/Jiangsu/JS01/2020|EPI ISL 411950|B|China|2020-01-23	Asia|hCoV-19/India/TG-CCMB-X86/2020|EPI ISL 528865|B.1.1.8|India|2020-07-14	0.0006383440	Asia
Asia|hCoV-19/Lishui/LS003/2020|EPI ISL 495459|B|China|2020-01-24	Asia|hCoV-19/India/TG-CCMB-X86/2020|EPI ISL 528865|B.1.1.8|India|2020-07-14	0.0006720169	Asia
Asia|hCoV-19/Sichuan/SC-PHCC2-040/2020|EPI ISL 451360|A|China|2020-01-24	Asia|hCoV-19/India/TG-CCMB-X86/2020|EPI ISL 528865|B.1.1.8|India|2020-07-14	0.0006719547	Asia
Asia|hCoV-19/Guangdong/20SF616/2020|EPI ISL 428465|B|China|2020-01-24	Asia|hCoV-19/India/TG-CCMB-X86/2020|EPI ISL 528865|B.1.1.8|India|2020-07-14	0.0006047905	Asia
Asia|hCoV-19/Sichuan/SC-PHCC1-022/2020|EPI ISL 451345|B.1|China|2020-01-24	Asia|hCoV-19/India/TG-CCMB-X86/2020|EPI ISL 528865|B.1.1.8|India|2020-07-14	0.0004366953	Asia
Asia|hCoV-19/Malaysia/MKAK-CL-2020-5045/2020|EPI ISL 416829|B|Malaysia|2020-01-24	Asia|hCoV-19/India/TG-CCMB-X86/2020|EPI ISL 528865|B.1.1.8|India|2020-07-14	0.0006383735	Asia
Asia|hCoV-19/Hong Kong/HKU-902b/2020|EPI ISL 434564|B|Hong Kong|2020-01-24	Asia|hCoV-19/India/TG-CCMB-X86/2020|EPI ISL 528865|B.1.1.8|India|2020-07-14	0.0005711265	Asia
Asia|hCoV-19/Shanghai/SH0002/2020|EPI ISL 416316|A|China|2020-01-25	Asia|hCoV-19/India/TG-CCMB-X86/2020|EPI ISL 528865|B.1.1.8|India|2020-07-14	0.0006719945	Asia
Asia|hCoV-19/Lishui/LS111/2020|EPI ISL 429852|B|China|2020-01-25	Asia|hCoV-19/India/TG-CCMB-X86/2020|EPI ISL 528865|B.1.1.8|India|2020-07-14	0.0006720169	Asia
Asia|hCoV-19/Hangzhou/ZJU-01/2020|EPI ISL 415709|B|China|2020-01-25	Asia|hCoV-19/India/TG-CCMB-X86/2020|EPI ISL 528865|B.1.1.8|India|2020-07-14	0.0006384219	Asia
Asia|hCoV-19/Japan/NA-20-05-1/2020|EPI ISL 410531|B|Japan|2020-01-25	Asia|hCoV-19/India/TG-CCMB-X86/2020|EPI ISL 528865|B.1.1.8|India|2020-07-14	0.0005375199	Asia
Asia|hCoV-19/Wuhan/0125-A168/2020|EPI ISL 493159|B|China|2020-01-25	Asia|hCoV-19/India/TG-CCMB-X86/2020|EPI ISL 528865|B.1.1.8|India|2020-07-14	0.0006383923	Asia
Asia|hCoV-19/Wuhan/YB012506/2020|EPI ISL 450504|B|China|2020-01-25	Asia|hCoV-19/India/TG-CCMB-X86/2020|EPI ISL 528865|B.1.1.8|India|2020-07-14	0.0005711266	Asia
Asia|hCoV-19/Wuhan/0125-A164/2020|EPI ISL 493157|B|China|2020-01-25	Asia|hCoV-19/India/TG-CCMB-X86/2020|EPI ISL 528865|B.1.1.8|India|2020-07-14	0.0005375199	Asia
Asia|hCoV-19/Guangdong/20SF629/2020|EPI ISL 428466|B|China|2020-01-26	Asia|hCoV-19/India/TG-CCMB-X86/2020|EPI ISL 528865|B.1.1.8|India|2020-07-14	0.0006383924	Asia
Asia|hCoV-19/Wuhan/0126-C10/2020|EPI ISL 493169|A|China|2020-01-26	Asia|hCoV-19/India/TG-CCMB-X86/2020|EPI ISL 528865|B.1.1.8|India|2020-07-14	0.0007055994	Asia
Asia|hCoV-19/Hangzhou/ZJU-02/2020|EPI ISL 416042|A|China|2020-01-26	Asia|hCoV-19/India/TG-CCMB-X86/2020|EPI ISL 528865|B.1.1.8|India|2020-07-14	0.0006047346	Asia
Asia|hCoV-19/Wuhan/0126-C98/2020|EPI ISL 493181|A|China|2020-01-26	Asia|hCoV-19/India/TG-CCMB-X86/2020|EPI ISL 528865|B.1.1.8|India|2020-07-14	0.0006383439	Asia
Asia|hCoV-19/Beijing/105/2020|EPI ISL 413518|A|China|2020-01-26	Asia|hCoV-19/India/TG-CCMB-X86/2020|EPI ISL 528865|B.1.1.8|India|2020-07-14	0.0006719858	Asia
Asia|hCoV-19/Wuhan/YB012611/2020|EPI ISL 450501|B|China|2020-01-26	Asia|hCoV-19/India/TG-CCMB-X86/2020|EPI ISL 528865|B.1.1.8|India|2020-07-14	0.0006719547	Asia
Asia|hCoV-19/Thailand/SI200478-NST/2020|EPI ISL 437619|B|Thailand|2020-01-26	Asia|hCoV-19/India/TG-CCMB-X86/2020|EPI ISL 528865|B.1.1.8|India|2020-07-14	0.0006047626	Asia
Asia|hCoV-19/Sichuan/SC-NJ-090/2020|EPI ISL 451339|B|China|2020-01-27	Asia|hCoV-19/India/TG-CCMB-X86/2020|EPI ISL 528865|B.1.1.8|India|2020-07-14	0.0005381166	Asia
Asia|hCoV-19/Sichuan/SC-MY-053/2020|EPI ISL 451319|B|China|2020-01-27	Asia|hCoV-19/India/TG-CCMB-X86/2020|EPI ISL 528865|B.1.1.8|India|2020-07-14	0.0006383440	Asia
Asia|hCoV-19/Hong Kong/HKU-903b/2020|EPI ISL 434566|B.4|Hong Kong|2020-01-27	Asia|hCoV-19/India/TG-CCMB-X86/2020|EPI ISL 528865|B.1.1.8|India|2020-07-14	0.0006720368	Asia
Asia|hCoV-19/Singapore/7/2020|EPI ISL 410713|B|Singapore|2020-01-27	Asia|hCoV-19/India/TG-CCMB-X86/2020|EPI ISL 528865|B.1.1.8|India|2020-07-14	0.0006047626	Asia
Asia|hCoV-19/Hong Kong/HKU-908a/2020|EPI ISL 434569|B|Hong Kong|2020-01-27	Asia|hCoV-19/India/TG-CCMB-X86/2020|EPI ISL 528865|B.1.1.8|India|2020-07-14	0.0006047626	Asia
Asia|hCoV-19/Sichuan/SC-PHCC2-039/2020|EPI ISL 451359|B|China|2020-01-27	Asia|hCoV-19/India/TG-CCMB-X86/2020|EPI ISL 528865|B.1.1.8|India|2020-07-14	0.0005711435	Asia
Asia|hCoV-19/Nanchang/JX149/2020|EPI ISL 421247|A|China|2020-01-27	Asia|hCoV-19/India/TG-CCMB-X86/2020|EPI ISL 528865|B.1.1.8|India|2020-07-14	0.0006047346	Asia
Asia|hCoV-19/Guangdong/20SF812/2020|EPI ISL 428475|B|China|2020-01-28	Asia|hCoV-19/India/TG-CCMB-X86/2020|EPI ISL 528865|B.1.1.8|India|2020-07-14	0.0007392364	Asia
Asia|hCoV-19/Beijing/Wuhan IME-BJ04/2020|EPI ISL 424358|A|China|2020-01-28	Asia|hCoV-19/India/TG-CCMB-X86/2020|EPI ISL 528865|B.1.1.8|India|2020-07-14	0.0007056203	Asia
Asia|hCoV-19/Shanghai/SH0007/2020|EPI ISL 416320|B|China|2020-01-28	Asia|hCoV-19/India/TG-CCMB-X86/2020|EPI ISL 528865|B.1.1.8|India|2020-07-14	0.0006383628	Asia
Asia|hCoV-19/Guangdong/20SF813/2020|EPI ISL 428476|A|China|2020-01-28	Asia|hCoV-19/India/TG-CCMB-X86/2020|EPI ISL 528865|B.1.1.8|India|2020-07-14	0.0006047346	Asia
Asia|hCoV-19/Shanghai/SH0008/2020|EPI ISL 416321|B|China|2020-01-28	Asia|hCoV-19/India/TG-CCMB-X86/2020|EPI ISL 528865|B.1.1.8|India|2020-07-14	0.0006719547	Asia
Asia|hCoV-19/Beijing/233/2020|EPI ISL 413520|A|China|2020-01-28	Asia|hCoV-19/India/TG-CCMB-X86/2020|EPI ISL 528865|B.1.1.8|India|2020-07-14	0.0007056321	Asia
Asia|hCoV-19/Beijing/231/2020|EPI ISL 413519|A|China|2020-01-28	Asia|hCoV-19/India/TG-CCMB-X86/2020|EPI ISL 528865|B.1.1.8|India|2020-07-14	0.0006719858	Asia
Asia|hCoV-19/Shanghai/SH0009/2020|EPI ISL 416322|B|China|2020-01-29	Asia|hCoV-19/India/TG-CCMB-X86/2020|EPI ISL 528865|B.1.1.8|India|2020-07-14	0.0006383439	Asia
Asia|hCoV-19/Shanghai/SH0010/2020|EPI ISL 416323|A|China|2020-01-29	Asia|hCoV-19/India/TG-CCMB-X86/2020|EPI ISL 528865|B.1.1.8|India|2020-07-14	0.0006719547	Asia
Asia|hCoV-19/Sichuan/SC-NC-077/2020|EPI ISL 451336|B|China|2020-01-29	Asia|hCoV-19/India/TG-CCMB-X86/2020|EPI ISL 528865|B.1.1.8|India|2020-07-14	0.0005717775	Asia
Asia|hCoV-19/Nanchang/JX174/2020|EPI ISL 421238|A|China|2020-01-29	Asia|hCoV-19/India/TG-CCMB-X86/2020|EPI ISL 528865|B.1.1.8|India|2020-07-14	0.0006719746	Asia
Asia|hCoV-19/Hong Kong/HKU-200723-030/2020|EPI ISL 497797|B|Hong Kong|2020-01-29	Asia|hCoV-19/India/TG-CCMB-X86/2020|EPI ISL 528865|B.1.1.8|India|2020-07-14	0.0005711266	Asia
Asia|hCoV-19/Hunan/HN-CIDC-P10/2020|EPI ISL 539338|B|China|2020-01-29	Asia|hCoV-19/India/TG-CCMB-X86/2020|EPI ISL 528865|B.1.1.8|India|2020-07-14	0.0005711530	Asia
Asia|hCoV-19/Japan/TY-WK-012/2020|EPI ISL 408665|A|Japan|2020-01-29	Asia|hCoV-19/India/TG-CCMB-X86/2020|EPI ISL 528865|B.1.1.8|India|2020-07-14	0.0007055668	Asia
Asia|hCoV-19/Shandong/LY008-2/2020|EPI ISL 414941|B|China|2020-01-30	Asia|hCoV-19/India/TG-CCMB-X86/2020|EPI ISL 528865|B.1.1.8|India|2020-07-14	0.0006383439	Asia
Asia|hCoV-19/Sichuan/SC-NC-078/2020|EPI ISL 451337|B|China|2020-01-30	Asia|hCoV-19/India/TG-CCMB-X86/2020|EPI ISL 528865|B.1.1.8|India|2020-07-14	0.0006720169	Asia
Asia|hCoV-19/Nanchang/JX177/2020|EPI ISL 421241|A|China|2020-01-30	Asia|hCoV-19/India/TG-CCMB-X86/2020|EPI ISL 528865|B.1.1.8|India|2020-07-14	0.0007055668	Asia
Asia|hCoV-19/South Korea/KCDC2002/2020|EPI ISL 425118|A|South Korea|2020-01-30	Asia|hCoV-19/India/TG-CCMB-X86/2020|EPI ISL 528865|B.1.1.8|India|2020-07-14	0.0007392364	Asia
Asia|hCoV-19/Shanghai/SH0022/2020|EPI ISL 416331|B.4|China|2020-01-30	Asia|hCoV-19/India/TG-CCMB-X86/2020|EPI ISL 528865|B.1.1.8|India|2020-07-14	0.0007392925	Asia
Asia|hCoV-19/Hong Kong/HKU-911a/2020|EPI ISL 450409|B|Hong Kong|2020-01-30	Asia|hCoV-19/India/TG-CCMB-X86/2020|EPI ISL 528865|B.1.1.8|India|2020-07-14	0.0005711266	Asia
Asia|hCoV-19/Hong Kong/HKU-904a/2020|EPI ISL 450412|B|Hong Kong|2020-01-30	Asia|hCoV-19/India/TG-CCMB-X86/2020|EPI ISL 528865|B.1.1.8|India|2020-07-14	0.0006719547	Asia
Asia|hCoV-19/Taiwan/8/2020|EPI ISL 428488|B|Taiwan|2020-01-31	Asia|hCoV-19/India/TG-CCMB-X86/2020|EPI ISL 528865|B.1.1.8|India|2020-07-14	0.0006047626	Asia
Asia|hCoV-19/South Korea/KCDC2062/2020|EPI ISL 497963|A|South Korea|2020-01-31	Asia|hCoV-19/India/TG-CCMB-X86/2020|EPI ISL 528865|B.1.1.8|India|2020-07-14	0.0007055994	Asia
Asia|hCoV-19/Shanghai/SH0094/2020|EPI ISL 416390|B|China|2020-01-31	Asia|hCoV-19/India/TG-CCMB-X86/2020|EPI ISL 528865|B.1.1.8|India|2020-07-14	0.0006720679	Asia
Asia|hCoV-19/Guangdong/2020XN4448-P0002/2020|EPI ISL 413857|B|China|2020-01-31	Asia|hCoV-19/India/TG-CCMB-X86/2020|EPI ISL 528865|B.1.1.8|India|2020-07-14	0.0007056621	Asia
Asia|hCoV-19/Sichuan/SC-WCH-082/2020|EPI ISL 451374|B|China|2020-01-31	Asia|hCoV-19/India/TG-CCMB-X86/2020|EPI ISL 528865|B.1.1.8|India|2020-07-14	0.0005711434	Asia
Asia|hCoV-19/Hong Kong/HKU-913a/2020|EPI ISL 450410|B|Hong Kong|2020-01-31	Asia|hCoV-19/India/TG-CCMB-X86/2020|EPI ISL 528865|B.1.1.8|India|2020-07-14	0.0006383817	Asia
Asia|hCoV-19/Sichuan/SC-MY-059/2020|EPI ISL 451325|B|China|2020-01-31	Asia|hCoV-19/India/TG-CCMB-X86/2020|EPI ISL 528865|B.1.1.8|India|2020-07-14	0.0006719547	Asia
Asia|hCoV-19/Thailand/SI200893-NT/2020|EPI ISL 437624|B|Thailand|2020-02-01	Asia|hCoV-19/India/TG-CCMB-X86/2020|EPI ISL 528865|B.1.1.8|India|2020-07-14	0.0006047626	Asia
Asia|hCoV-19/Guangdong/GD2020080-P0010/2020|EPI ISL 413861|B|China|2020-02-01	Asia|hCoV-19/India/TG-CCMB-X86/2020|EPI ISL 528865|B.1.1.8|India|2020-07-14	0.0006047525	Asia
Asia|hCoV-19/Beijing/DT-WH01/2020|EPI ISL 452360|B|China|2020-02-01	Asia|hCoV-19/India/TG-CCMB-X86/2020|EPI ISL 528865|B.1.1.8|India|2020-07-14	0.0005375199	Asia
Asia|hCoV-19/Guangdong/GD2020087-P0008/2020|EPI ISL 413863|B|China|2020-02-01	Asia|hCoV-19/India/TG-CCMB-X86/2020|EPI ISL 528865|B.1.1.8|India|2020-07-14	0.0006047905	Asia
Asia|hCoV-19/Yingtan/JX2480/2020|EPI ISL 455466|B|China|2020-02-01	Asia|hCoV-19/India/TG-CCMB-X86/2020|EPI ISL 528865|B.1.1.8|India|2020-07-14	0.0006047346	Asia
Asia|hCoV-19/Shangrao/JX1215/2020|EPI ISL 421257|B|China|2020-02-02	Asia|hCoV-19/India/TG-CCMB-X86/2020|EPI ISL 528865|B.1.1.8|India|2020-07-14	0.0005711266	Asia
Asia|hCoV-19/Shanghai/SH0012/2020|EPI ISL 416325|B|China|2020-02-02	Asia|hCoV-19/India/TG-CCMB-X86/2020|EPI ISL 528865|B.1.1.8|India|2020-07-14	0.0006047805	Asia
Asia|hCoV-19/Shanghai/SH0021/2020|EPI ISL 416330|A|China|2020-02-02	Asia|hCoV-19/India/TG-CCMB-X86/2020|EPI ISL 528865|B.1.1.8|India|2020-07-14	0.0006719858	Asia
Asia|hCoV-19/Shanghai/SH0114/2020|EPI ISL 416401|B|China|2020-02-02	Asia|hCoV-19/India/TG-CCMB-X86/2020|EPI ISL 528865|B.1.1.8|India|2020-07-14	0.0006383629	Asia
Asia|hCoV-19/Sichuan/SC-NC-068/2020|EPI ISL 451328|B|China|2020-02-02	Asia|hCoV-19/India/TG-CCMB-X86/2020|EPI ISL 528865|B.1.1.8|India|2020-07-14	0.0006383628	Asia
Asia|hCoV-19/Shangrao/JX1176/2020|EPI ISL 421251|B|China|2020-02-03	Asia|hCoV-19/India/TG-CCMB-X86/2020|EPI ISL 528865|B.1.1.8|India|2020-07-14	0.0007392487	Asia
Asia|hCoV-19/Jiujiang/JX490/2020|EPI ISL 455463|B|China|2020-02-03	Asia|hCoV-19/India/TG-CCMB-X86/2020|EPI ISL 528865|B.1.1.8|India|2020-07-14	0.0005711266	Asia
Asia|hCoV-19/Shangrao/JX1177/2020|EPI ISL 421250|B|China|2020-02-03	Asia|hCoV-19/India/TG-CCMB-X86/2020|EPI ISL 528865|B.1.1.8|India|2020-07-14	0.0007055877	Asia
Asia|hCoV-19/Shanghai/SH0030/2020|EPI ISL 416339|B|China|2020-02-03	Asia|hCoV-19/India/TG-CCMB-X86/2020|EPI ISL 528865|B.1.1.8|India|2020-07-14	0.0007056321	Asia
Asia|hCoV-19/Sichuan/SC-WCH3-259/2020|EPI ISL 451385|B|China|2020-02-03	Asia|hCoV-19/India/TG-CCMB-X86/2020|EPI ISL 528865|B.1.1.8|India|2020-07-14	0.0005375199	Asia
Asia|hCoV-19/Malaysia/MKAK-CL-2020-6430/2020|EPI ISL 416886|A|Malaysia|2020-02-04	Asia|hCoV-19/India/TG-CCMB-X86/2020|EPI ISL 528865|B.1.1.8|India|2020-07-14	0.0006719547	Asia
Asia|hCoV-19/Taiwan/CGMH-CGU-02/2020|EPI ISL 417518|A|Taiwan|2020-02-04	Asia|hCoV-19/India/TG-CCMB-X86/2020|EPI ISL 528865|B.1.1.8|India|2020-07-14	0.0006807125	Asia
Asia|hCoV-19/Sichuan/SC-YB-086/2020|EPI ISL 451399|B|China|2020-02-04	Asia|hCoV-19/India/TG-CCMB-X86/2020|EPI ISL 528865|B.1.1.8|India|2020-07-14	0.0006048360	Asia
Asia|hCoV-19/Singapore/9/2020|EPI ISL 410715|B|Singapore|2020-02-04	Asia|hCoV-19/India/TG-CCMB-X86/2020|EPI ISL 528865|B.1.1.8|India|2020-07-14	0.0006047626	Asia
Asia|hCoV-19/Thailand/Samut prakarn 840/2020|EPI ISL 447919|B|Thailand|2020-02-04	Asia|hCoV-19/India/TG-CCMB-X86/2020|EPI ISL 528865|B.1.1.8|India|2020-07-14	0.0006383546	Asia
Asia|hCoV-19/Guangzhou/GZMU0019/2020|EPI ISL 429080|B.1|China|2020-02-05	Asia|hCoV-19/India/TG-CCMB-X86/2020|EPI ISL 528865|B.1.1.8|India|2020-07-14	0.0004366953	Asia
Asia|hCoV-19/Shangrao/JX1948/2020|EPI ISL 421240|A|China|2020-02-05	Asia|hCoV-19/India/TG-CCMB-X86/2020|EPI ISL 528865|B.1.1.8|India|2020-07-14	0.0006047346	Asia
Asia|hCoV-19/Shanghai/SH0073/2020|EPI ISL 416376|B|China|2020-02-05	Asia|hCoV-19/India/TG-CCMB-X86/2020|EPI ISL 528865|B.1.1.8|India|2020-07-14	0.0005375199	Asia
Asia|hCoV-19/Fuzhou/JX2012/2020|EPI ISL 455462|A|China|2020-02-05	Asia|hCoV-19/India/TG-CCMB-X86/2020|EPI ISL 528865|B.1.1.8|India|2020-07-14	0.0007055668	Asia
Asia|hCoV-19/Sichuan/SC-NJ-091/2020|EPI ISL 451340|B|China|2020-02-06	Asia|hCoV-19/India/TG-CCMB-X86/2020|EPI ISL 528865|B.1.1.8|India|2020-07-14	0.0008075550	Asia
Asia|hCoV-19/Yichun/JX2391/2020|EPI ISL 455461|B|China|2020-02-06	Asia|hCoV-19/India/TG-CCMB-X86/2020|EPI ISL 528865|B.1.1.8|India|2020-07-14	0.0008402232	Asia
Asia|hCoV-19/South Korea/KUMC01/2020|EPI ISL 413017|B|South Korea|2020-02-06	Asia|hCoV-19/India/TG-CCMB-X86/2020|EPI ISL 528865|B.1.1.8|India|2020-07-14	0.0007392829	Asia
Asia|hCoV-19/Taiwan/TSGH-36/2020|EPI ISL 457730|B|Taiwan|2020-02-06	Asia|hCoV-19/India/TG-CCMB-X86/2020|EPI ISL 528865|B.1.1.8|India|2020-07-14	0.0006047905	Asia
Asia|hCoV-19/Guangzhou/GZMU0003/2020|EPI ISL 429074|B|China|2020-02-07	Asia|hCoV-19/India/TG-CCMB-X86/2020|EPI ISL 528865|B.1.1.8|India|2020-07-14	0.0005711266	Asia
Asia|hCoV-19/Thailand/SI202205-NT/2020|EPI ISL 437616|A|Thailand|2020-02-07	Asia|hCoV-19/India/TG-CCMB-X86/2020|EPI ISL 528865|B.1.1.8|India|2020-07-14	0.0006719858	Asia
Asia|hCoV-19/Shanghai/SH0074/2020|EPI ISL 416377|A|China|2020-02-07	Asia|hCoV-19/India/TG-CCMB-X86/2020|EPI ISL 528865|B.1.1.8|India|2020-07-14	0.0006383439	Asia
Asia|hCoV-19/Taiwan/TSGH-01/2020|EPI ISL 426629|B|Taiwan|2020-02-07	Asia|hCoV-19/India/TG-CCMB-X86/2020|EPI ISL 528865|B.1.1.8|India|2020-07-14	0.0007730098	Asia
Asia|hCoV-19/Taiwan/TSGH-37/2020|EPI ISL 457733|B|Taiwan|2020-02-08	Asia|hCoV-19/India/TG-CCMB-X86/2020|EPI ISL 528865|B.1.1.8|India|2020-07-14	0.0007056647	Asia
Asia|hCoV-19/Beijing/DT-BJ02/2020|EPI ISL 452359|B|China|2020-02-08	Asia|hCoV-19/India/TG-CCMB-X86/2020|EPI ISL 528865|B.1.1.8|India|2020-07-14	0.0006384030	Asia
Asia|hCoV-19/Malaysia/IMR WC413/2020|EPI ISL 455791|B|Malaysia|2020-02-08	Asia|hCoV-19/India/TG-CCMB-X86/2020|EPI ISL 528865|B.1.1.8|India|2020-07-14	0.0006047346	Asia
Asia|hCoV-19/Guangzhou/GZMU0039/2020|EPI ISL 429090|A|China|2020-02-08	Asia|hCoV-19/India/TG-CCMB-X86/2020|EPI ISL 528865|B.1.1.8|India|2020-07-14	0.0006047346	Asia
Asia|hCoV-19/Shanghai/SH0119/2020|EPI ISL 416404|B|China|2020-02-09	Asia|hCoV-19/India/TG-CCMB-X86/2020|EPI ISL 528865|B.1.1.8|India|2020-07-14	0.0005375199	Asia
Asia|hCoV-19/Sichuan/SC-PHCC2-051/2020|EPI ISL 451371|B|China|2020-02-09	Asia|hCoV-19/India/TG-CCMB-X86/2020|EPI ISL 528865|B.1.1.8|India|2020-07-14	0.0006383439	Asia
Asia|hCoV-19/Sichuan/SC-PHCC1-033/2020|EPI ISL 451354|A|China|2020-02-09	Asia|hCoV-19/India/TG-CCMB-X86/2020|EPI ISL 528865|B.1.1.8|India|2020-07-14	0.0008065710	Asia
Asia|hCoV-19/Malaysia/IMR WC458/2020|EPI ISL 455792|B|Malaysia|2020-02-09	Asia|hCoV-19/India/TG-CCMB-X86/2020|EPI ISL 528865|B.1.1.8|India|2020-07-14	0.0006047346	Asia
Asia|hCoV-19/Fuzhou/JX2019/2020|EPI ISL 455465|B|China|2020-02-10	Asia|hCoV-19/India/TG-CCMB-X86/2020|EPI ISL 528865|B.1.1.8|India|2020-07-14	0.0006383924	Asia
Asia|hCoV-19/Wuhan/HB-WH2-163/2020|EPI ISL 454930|B|China|2020-02-10	Asia|hCoV-19/India/TG-CCMB-X86/2020|EPI ISL 528865|B.1.1.8|India|2020-07-14	0.0006047345	Asia
Asia|hCoV-19/Beijing/BJ782/2020|EPI ISL 430741|A|China|2020-02-10	Asia|hCoV-19/India/TG-CCMB-X86/2020|EPI ISL 528865|B.1.1.8|India|2020-07-14	0.0007055668	Asia
Asia|hCoV-19/Japan/Hu DP Kng 19-027/2020|EPI ISL 412969|B|Japan|2020-02-10	Asia|hCoV-19/India/TG-CCMB-X86/2020|EPI ISL 528865|B.1.1.8|India|2020-07-14	0.0006047626	Asia
Asia|hCoV-19/Vietnam/CM99/2020|EPI ISL 416429|A|Vietnam|2020-02-11	Asia|hCoV-19/India/TG-CCMB-X86/2020|EPI ISL 528865|B.1.1.8|India|2020-07-14	0.0007728895	Asia
Asia|hCoV-19/Wuhan/HB-WH3-171/2020|EPI ISL 454937|B|China|2020-02-11	Asia|hCoV-19/India/TG-CCMB-X86/2020|EPI ISL 528865|B.1.1.8|India|2020-07-14	0.0005711266	Asia
Asia|hCoV-19/Hong Kong/HKPU48-0202/2020|EPI ISL 419222|B|Hong Kong|2020-02-11	Asia|hCoV-19/India/TG-CCMB-X86/2020|EPI ISL 528865|B.1.1.8|India|2020-07-14	0.0006720567	Asia
Asia|hCoV-19/Beijing/DT-BJ01/2020|EPI ISL 452358|B|China|2020-02-11	Asia|hCoV-19/India/TG-CCMB-X86/2020|EPI ISL 528865|B.1.1.8|India|2020-07-14	0.0005375199	Asia
Asia|hCoV-19/Yichun/JX2424/2020|EPI ISL 455467|B|China|2020-02-12	Asia|hCoV-19/India/TG-CCMB-X86/2020|EPI ISL 528865|B.1.1.8|India|2020-07-14	0.0006383439	Asia
Asia|hCoV-19/Malaysia/IMR WC627/2020|EPI ISL 430444|B|Malaysia|2020-02-12	Asia|hCoV-19/India/TG-CCMB-X86/2020|EPI ISL 528865|B.1.1.8|India|2020-07-14	0.0006047346	Asia
Asia|hCoV-19/Sichuan/SC-PHCC2-044/2020|EPI ISL 451364|B|China|2020-02-12	Asia|hCoV-19/India/TG-CCMB-X86/2020|EPI ISL 528865|B.1.1.8|India|2020-07-14	0.0006728591	Asia
Asia|hCoV-19/Sichuan/SC-PHCC1-034/2020|EPI ISL 451355|B|China|2020-02-12	Asia|hCoV-19/India/TG-CCMB-X86/2020|EPI ISL 528865|B.1.1.8|India|2020-07-14	0.0005717605	Asia
Asia|hCoV-19/Shanghai/SH0110/2020|EPI ISL 416399|B|China|2020-02-13	Asia|hCoV-19/India/TG-CCMB-X86/2020|EPI ISL 528865|B.1.1.8|India|2020-07-14	0.0006383735	Asia
Asia|hCoV-19/Saudi Arabia/553/2020|EPI ISL 490002|B.1.246|Saudi Arabia|2020-02-13	Asia|hCoV-19/India/TG-CCMB-X86/2020|EPI ISL 528865|B.1.1.8|India|2020-07-14	0.0006720169	Asia
Asia|hCoV-19/Singapore/14/2020|EPI ISL 414380|A|Singapore|2020-02-13	Asia|hCoV-19/India/TG-CCMB-X86/2020|EPI ISL 528865|B.1.1.8|India|2020-07-14	0.0005785524	Asia
Asia|hCoV-19/Japan/PG-0114/2020|EPI ISL 479850|B|Japan|2020-02-13	Asia|hCoV-19/India/TG-CCMB-X86/2020|EPI ISL 528865|B.1.1.8|India|2020-07-14	0.0006047624	Asia
Asia|hCoV-19/Shanghai/SH0102/2020|EPI ISL 416394|B|China|2020-02-14	Asia|hCoV-19/India/TG-CCMB-X86/2020|EPI ISL 528865|B.1.1.8|India|2020-07-14	0.0005711530	Asia
Asia|hCoV-19/Japan/Hu DP Kng 19-031/2020|EPI ISL 420889|B|Japan|2020-02-14	Asia|hCoV-19/India/TG-CCMB-X86/2020|EPI ISL 528865|B.1.1.8|India|2020-07-14	0.0006384030	Asia
Asia|hCoV-19/Singapore/14Clin/2020|EPI ISL 418998|A|Singapore|2020-02-14	Asia|hCoV-19/India/TG-CCMB-X86/2020|EPI ISL 528865|B.1.1.8|India|2020-07-14	0.0005785524	Asia
Asia|hCoV-19/Wuhan/HB-WHCM2-265/2020|EPI ISL 455000|B|China|2020-02-14	Asia|hCoV-19/India/TG-CCMB-X86/2020|EPI ISL 528865|B.1.1.8|India|2020-07-14	0.0006390524	Asia
Asia|hCoV-19/Japan/DP0190/2020|EPI ISL 416581|B|Japan|2020-02-15	Asia|hCoV-19/India/TG-CCMB-X86/2020|EPI ISL 528865|B.1.1.8|India|2020-07-14	0.0006383735	Asia
Asia|hCoV-19/Japan/DP0196/2020|EPI ISL 416583|B|Japan|2020-02-15	Asia|hCoV-19/India/TG-CCMB-X86/2020|EPI ISL 528865|B.1.1.8|India|2020-07-14	0.0006047626	Asia
Asia|hCoV-19/Japan/DP0027/2020|EPI ISL 416566|B|Japan|2020-02-15	Asia|hCoV-19/India/TG-CCMB-X86/2020|EPI ISL 528865|B.1.1.8|India|2020-07-14	0.0006384112	Asia
Asia|hCoV-19/Japan/DP0200/2020|EPI ISL 416584|B|Japan|2020-02-15	Asia|hCoV-19/India/TG-CCMB-X86/2020|EPI ISL 528865|B.1.1.8|India|2020-07-14	0.0006384113	Asia
Asia|hCoV-19/Japan/DP0287/2020|EPI ISL 416589|B|Japan|2020-02-16	Asia|hCoV-19/India/TG-CCMB-X86/2020|EPI ISL 528865|B.1.1.8|India|2020-07-14	0.0006720679	Asia
Asia|hCoV-19/Japan/DP0357/2020|EPI ISL 416598|B|Japan|2020-02-16	Asia|hCoV-19/India/TG-CCMB-X86/2020|EPI ISL 528865|B.1.1.8|India|2020-07-14	0.0006047626	Asia
Asia|hCoV-19/Singapore/36nan/2020|EPI ISL 538435|B|Singapore|2020-02-16	Asia|hCoV-19/India/TG-CCMB-X86/2020|EPI ISL 528865|B.1.1.8|India|2020-07-14	0.0005711530	Asia
Asia|hCoV-19/Japan/DP0290/2020|EPI ISL 416591|B|Japan|2020-02-16	Asia|hCoV-19/India/TG-CCMB-X86/2020|EPI ISL 528865|B.1.1.8|India|2020-07-14	0.0006047625	Asia
Asia|hCoV-19/Guangzhou/GZMU0092/2020|EPI ISL 457694|B|China|2020-02-17	Asia|hCoV-19/India/TG-CCMB-X86/2020|EPI ISL 528865|B.1.1.8|India|2020-07-14	0.0006720057	Asia
Asia|hCoV-19/Japan/DP0786/2020|EPI ISL 416628|B|Japan|2020-02-17	Asia|hCoV-19/India/TG-CCMB-X86/2020|EPI ISL 528865|B.1.1.8|India|2020-07-14	0.0005711530	Asia
Asia|hCoV-19/Wuhan/HB-WH5-231/2020|EPI ISL 454974|B|China|2020-02-17	Asia|hCoV-19/India/TG-CCMB-X86/2020|EPI ISL 528865|B.1.1.8|India|2020-07-14	0.0006720168	Asia
Asia|hCoV-19/Wuhan/HB-WHCM2-267/2020|EPI ISL 455002|B|China|2020-02-17	Asia|hCoV-19/India/TG-CCMB-X86/2020|EPI ISL 528865|B.1.1.8|India|2020-07-14	0.0006054058	Asia
Asia|hCoV-19/Saudi Arabia/596/2020|EPI ISL 490006|B.1.247|Saudi Arabia|2020-02-18	Asia|hCoV-19/India/TG-CCMB-X86/2020|EPI ISL 528865|B.1.1.8|India|2020-07-14	0.0005711530	Asia
Asia|hCoV-19/Singapore/13/2020|EPI ISL 414379|A|Singapore|2020-02-18	Asia|hCoV-19/India/TG-CCMB-X86/2020|EPI ISL 528865|B.1.1.8|India|2020-07-14	0.0006466441	Asia
Asia|hCoV-19/Saudi Arabia/583/2020|EPI ISL 490005|B.1.246|Saudi Arabia|2020-02-18	Asia|hCoV-19/India/TG-CCMB-X86/2020|EPI ISL 528865|B.1.1.8|India|2020-07-14	0.0005711529	Asia
Asia|hCoV-19/Singapore/654/2020|EPI ISL 493414|B|Singapore|2020-02-18	Asia|hCoV-19/India/TG-CCMB-X86/2020|EPI ISL 528865|B.1.1.8|India|2020-07-14	0.0006052990	Asia
Asia|hCoV-19/Singapore/469/2020|EPI ISL 476795|B|Singapore|2020-02-19	Asia|hCoV-19/India/TG-CCMB-X86/2020|EPI ISL 528865|B.1.1.8|India|2020-07-14	0.0005711265	Asia
Asia|hCoV-19/South Korea/KCDC2018/2020|EPI ISL 427812|A|South Korea|2020-02-19	Asia|hCoV-19/India/TG-CCMB-X86/2020|EPI ISL 528865|B.1.1.8|India|2020-07-14	0.0006719858	Asia
Asia|hCoV-19/Hong Kong/HKPU63-1402/2020|EPI ISL 419231|B|Hong Kong|2020-02-19	Asia|hCoV-19/India/TG-CCMB-X86/2020|EPI ISL 528865|B.1.1.8|India|2020-07-14	0.0006047905	Asia
Asia|hCoV-19/Sichuan/SC-LZ-079/2020|EPI ISL 451318|B|China|2020-02-19	Asia|hCoV-19/India/TG-CCMB-X86/2020|EPI ISL 528865|B.1.1.8|India|2020-07-14	0.0006047346	Asia
Asia|hCoV-19/South Korea/KCDC2035/2020|EPI ISL 497956|B|South Korea|2020-02-20	Asia|hCoV-19/India/TG-CCMB-X86/2020|EPI ISL 528865|B.1.1.8|India|2020-07-14	0.0007056648	Asia
Asia|hCoV-19/South Korea/KCDC2033/2020|EPI ISL 497954|B|South Korea|2020-02-20	Asia|hCoV-19/India/TG-CCMB-X86/2020|EPI ISL 528865|B.1.1.8|India|2020-07-14	0.0006720169	Asia
Asia|hCoV-19/Guangzhou/GZMU0099/2020|EPI ISL 457696|A|China|2020-02-20	Asia|hCoV-19/India/TG-CCMB-X86/2020|EPI ISL 528865|B.1.1.8|India|2020-07-14	0.0006047346	Asia
Asia|hCoV-19/Sichuan/SC-PHCC1-026/2020|EPI ISL 451347|B|China|2020-02-20	Asia|hCoV-19/India/TG-CCMB-X86/2020|EPI ISL 528865|B.1.1.8|India|2020-07-14	0.0006407825	Asia
Asia|hCoV-19/South Korea/KCDC2074/2020|EPI ISL 497975|B|South Korea|2020-02-21	Asia|hCoV-19/India/TG-CCMB-X86/2020|EPI ISL 528865|B.1.1.8|India|2020-07-14	0.0007056321	Asia
Asia|hCoV-19/South Korea/KCDC2046/2020|EPI ISL 471452|B|South Korea|2020-02-21	Asia|hCoV-19/India/TG-CCMB-X86/2020|EPI ISL 528865|B.1.1.8|India|2020-07-14	0.0007056321	Asia
Asia|hCoV-19/Wuhan/HB-WH2-149/2020|EPI ISL 454921|B|China|2020-02-21	Asia|hCoV-19/India/TG-CCMB-X86/2020|EPI ISL 528865|B.1.1.8|India|2020-07-14	0.0007392364	Asia
Asia|hCoV-19/South Korea/KCDC2051/2020|EPI ISL 481371|A|South Korea|2020-02-21	Asia|hCoV-19/India/TG-CCMB-X86/2020|EPI ISL 528865|B.1.1.8|India|2020-07-14	0.0007392486	Asia
Asia|hCoV-19/Wuhan/HB-WH5-229/2020|EPI ISL 454973|B|China|2020-02-22	Asia|hCoV-19/India/TG-CCMB-X86/2020|EPI ISL 528865|B.1.1.8|India|2020-07-14	0.0005711265	Asia
Asia|hCoV-19/Japan/PG-0363/2020|EPI ISL 480033|B|Japan|2020-02-22	Asia|hCoV-19/India/TG-CCMB-X86/2020|EPI ISL 528865|B.1.1.8|India|2020-07-14	0.0005711530	Asia
Asia|hCoV-19/Wuhan/HB-WH1-134/2020|EPI ISL 454911|B|China|2020-02-22	Asia|hCoV-19/India/TG-CCMB-X86/2020|EPI ISL 528865|B.1.1.8|India|2020-07-14	0.0006047905	Asia
Asia|hCoV-19/Wuhan/HB-WHCM2-278/2020|EPI ISL 455010|B|China|2020-02-22	Asia|hCoV-19/India/TG-CCMB-X86/2020|EPI ISL 528865|B.1.1.8|India|2020-07-14	0.0006727317	Asia
Asia|hCoV-19/Wuhan/HB-WHCM2-274/2020|EPI ISL 455008|B|China|2020-02-23	Asia|hCoV-19/India/TG-CCMB-X86/2020|EPI ISL 528865|B.1.1.8|India|2020-07-14	0.0007064365	Asia
Asia|hCoV-19/Hefei/2/2020|EPI ISL 412026|B|China|2020-02-23	Asia|hCoV-19/India/TG-CCMB-X86/2020|EPI ISL 528865|B.1.1.8|India|2020-07-14	0.0005375199	Asia
Asia|hCoV-19/South Korea/KCDC2013/2020|EPI ISL 426183|A|South Korea|2020-02-23	Asia|hCoV-19/India/TG-CCMB-X86/2020|EPI ISL 528865|B.1.1.8|India|2020-07-14	0.0008065098	Asia
Asia|hCoV-19/Oman/RESP-20-797/2020|EPI ISL 457701|B.4|Oman|2020-02-23	Asia|hCoV-19/India/TG-CCMB-X86/2020|EPI ISL 528865|B.1.1.8|India|2020-07-14	0.0007393048	Asia
Asia|hCoV-19/Wuhan/HB-WH1-138/2020|EPI ISL 454915|B|China|2020-02-24	Asia|hCoV-19/India/TG-CCMB-X86/2020|EPI ISL 528865|B.1.1.8|India|2020-07-14	0.0006383440	Asia
Asia|hCoV-19/Hong Kong/HKU-200723-017/2020|EPI ISL 497784|B|Hong Kong|2020-02-24	Asia|hCoV-19/India/TG-CCMB-X86/2020|EPI ISL 528865|B.1.1.8|India|2020-07-14	0.0006047626	Asia
Asia|hCoV-19/Wuhan/HB-WHCM2-276/2020|EPI ISL 455009|B|China|2020-02-24	Asia|hCoV-19/India/TG-CCMB-X86/2020|EPI ISL 528865|B.1.1.8|India|2020-07-14	0.0006727318	Asia
Asia|hCoV-19/Henan/HN03/2020|EPI ISL 450442|A|China|2020-02-24	Asia|hCoV-19/India/TG-CCMB-X86/2020|EPI ISL 528865|B.1.1.8|India|2020-07-14	0.0007056203	Asia
Asia|hCoV-19/Taiwan/TSGH-26/2020|EPI ISL 447252|B.4|Taiwan|2020-02-25	Asia|hCoV-19/India/TG-CCMB-X86/2020|EPI ISL 528865|B.1.1.8|India|2020-07-14	0.0009412505	Asia
Asia|hCoV-19/United Arab Emirates/L6599/2020|EPI ISL 435138|B|United Arab Emirates|2020-02-25	Asia|hCoV-19/India/TG-CCMB-X86/2020|EPI ISL 528865|B.1.1.8|India|2020-07-14	0.0007391803	Asia
Asia|hCoV-19/Guangzhou/GZMU0016/2020|EPI ISL 414663|A|China|2020-02-25	Asia|hCoV-19/India/TG-CCMB-X86/2020|EPI ISL 528865|B.1.1.8|India|2020-07-14	0.0006047346	Asia
Asia|hCoV-19/Guangzhou/GZMU0014/2020|EPI ISL 414692|B|China|2020-02-25	Asia|hCoV-19/India/TG-CCMB-X86/2020|EPI ISL 528865|B.1.1.8|India|2020-07-14	0.0006383924	Asia
Asia|hCoV-19/Wuhan/HB-WHCM2-272/2020|EPI ISL 455007|B|China|2020-02-26	Asia|hCoV-19/India/TG-CCMB-X86/2020|EPI ISL 528865|B.1.1.8|India|2020-07-14	0.0007063828	Asia
Asia|hCoV-19/Nanchang/JXN3T4/2020|EPI ISL 421246|A|China|2020-02-26	Asia|hCoV-19/India/TG-CCMB-X86/2020|EPI ISL 528865|B.1.1.8|India|2020-07-14	0.0006047346	Asia
Asia|hCoV-19/Taiwan/CGMH-CGU-03/2020|EPI ISL 415741|B.4|Taiwan|2020-02-26	Asia|hCoV-19/India/TG-CCMB-X86/2020|EPI ISL 528865|B.1.1.8|India|2020-07-14	0.0007728896	Asia
Asia|hCoV-19/Guangzhou/GZMU0117/2020|EPI ISL 457698|B|China|2020-02-26	Asia|hCoV-19/India/TG-CCMB-X86/2020|EPI ISL 528865|B.1.1.8|India|2020-07-14	0.0007056204	Asia
Asia|hCoV-19/Saudi Arabia/656/2020|EPI ISL 490010|B.1.247|Saudi Arabia|2020-02-26	Asia|hCoV-19/India/TG-CCMB-X86/2020|EPI ISL 528865|B.1.1.8|India|2020-07-14	0.0005711794	Asia
Asia|hCoV-19/Taiwan/CGMH-CGU-05/2020|EPI ISL 415743|B.4|Taiwan|2020-02-27	Asia|hCoV-19/India/TG-CCMB-X86/2020|EPI ISL 528865|B.1.1.8|India|2020-07-14	0.0007728896	Asia
Asia|hCoV-19/Wuhan/HB-WH1-140/2020|EPI ISL 454916|B|China|2020-02-27	Asia|hCoV-19/India/TG-CCMB-X86/2020|EPI ISL 528865|B.1.1.8|India|2020-07-14	0.0006047346	Asia
Asia|hCoV-19/Saudi Arabia/671/2020|EPI ISL 490011|B.1.246|Saudi Arabia|2020-02-27	Asia|hCoV-19/India/TG-CCMB-X86/2020|EPI ISL 528865|B.1.1.8|India|2020-07-14	0.0006047447	Asia
Asia|hCoV-19/Lebanon/S5 762/2020|EPI ISL 450512|B.4|Lebanon|2020-02-27	Asia|hCoV-19/India/TG-CCMB-X86/2020|EPI ISL 528865|B.1.1.8|India|2020-07-14	0.0008401954	Asia
Asia|hCoV-19/South Korea/KUMC03/2020|EPI ISL 413513|A|South Korea|2020-02-27	Asia|hCoV-19/India/TG-CCMB-X86/2020|EPI ISL 528865|B.1.1.8|India|2020-07-14	0.0006719858	Asia
Asia|hCoV-19/Singapore/12Clin/2020|EPI ISL 418995|A|Singapore|2020-02-28	Asia|hCoV-19/India/TG-CCMB-X86/2020|EPI ISL 528865|B.1.1.8|India|2020-07-14	0.0006126263	Asia
Asia|hCoV-19/Wuhan/HB-WHCM-113/2020|EPI ISL 454993|B|China|2020-02-28	Asia|hCoV-19/India/TG-CCMB-X86/2020|EPI ISL 528865|B.1.1.8|India|2020-07-14	0.0005711528	Asia
Asia|hCoV-19/Wuhan/HB-WH2-158/2020|EPI ISL 454926|B|China|2020-02-28	Asia|hCoV-19/India/TG-CCMB-X86/2020|EPI ISL 528865|B.1.1.8|India|2020-07-14	0.0006383924	Asia
Asia|hCoV-19/Wuhan/HB-WH2-160/2020|EPI ISL 454928|B|China|2020-02-28	Asia|hCoV-19/India/TG-CCMB-X86/2020|EPI ISL 528865|B.1.1.8|India|2020-07-14	0.0005375199	Asia
Asia|hCoV-19/Wuhan/HB-WH2-155/2020|EPI ISL 454923|B|China|2020-02-28	Asia|hCoV-19/India/TG-CCMB-X86/2020|EPI ISL 528865|B.1.1.8|India|2020-07-14	0.0006383923	Asia
Asia|hCoV-19/Malaysia/IMR WC1098/2020|EPI ISL 430442|B|Malaysia|2020-02-29	Asia|hCoV-19/India/TG-CCMB-X86/2020|EPI ISL 528865|B.1.1.8|India|2020-07-14	0.0005377910	Asia
Asia|hCoV-19/Malaysia/IMR WC1097/2020|EPI ISL 430441|B|Malaysia|2020-02-29	Asia|hCoV-19/India/TG-CCMB-X86/2020|EPI ISL 528865|B.1.1.8|India|2020-07-14	0.0005375199	Asia
Asia|hCoV-19/Taiwan/CGMH-CGU-21/2020|EPI ISL 444274|B.4|Taiwan|2020-02-29	Asia|hCoV-19/India/TG-CCMB-X86/2020|EPI ISL 528865|B.1.1.8|India|2020-07-14	0.0008737951	Asia
Asia|hCoV-19/Beijing/DT-travelUSA01/2020|EPI ISL 452332|B|China|2020-02-29	Asia|hCoV-19/India/TG-CCMB-X86/2020|EPI ISL 528865|B.1.1.8|India|2020-07-14	0.0005375199	Asia
Asia|hCoV-19/Malaysia/IMR WC1114/2020|EPI ISL 455793|B|Malaysia|2020-02-29	Asia|hCoV-19/India/TG-CCMB-X86/2020|EPI ISL 528865|B.1.1.8|India|2020-07-14	0.0006720821	Asia
Asia|hCoV-19/Wuhan/HB-WH5-232/2020|EPI ISL 454975|B|China|2020-03-01	Asia|hCoV-19/India/TG-CCMB-X86/2020|EPI ISL 528865|B.1.1.8|India|2020-07-14	0.0006720367	Asia
Asia|hCoV-19/Singapore/18/2020|EPI ISL 418999|A|Singapore|2020-03-01	Asia|hCoV-19/India/TG-CCMB-X86/2020|EPI ISL 528865|B.1.1.8|India|2020-07-14	0.0006125976	Asia
Asia|hCoV-19/Israel/ISR IT0320/2020|EPI ISL 419210|B.1.1|Israel|2020-03-01	Asia|hCoV-19/India/TG-CCMB-X86/2020|EPI ISL 528865|B.1.1.8|India|2020-07-14	0.0003358635	Asia
Asia|hCoV-19/Japan/PG-0215/2020|EPI ISL 479915|A|Japan|2020-03-01	Asia|hCoV-19/India/TG-CCMB-X86/2020|EPI ISL 528865|B.1.1.8|India|2020-07-14	0.0006719858	Asia
Asia|hCoV-19/Japan/PG-0058/2020|EPI ISL 479821|A|Japan|2020-03-02	Asia|hCoV-19/India/TG-CCMB-X86/2020|EPI ISL 528865|B.1.1.8|India|2020-07-14	0.0007392459	Asia
Asia|hCoV-19/Wuhan/HB-WHCM-104/2020|EPI ISL 454989|A|China|2020-03-02	Asia|hCoV-19/India/TG-CCMB-X86/2020|EPI ISL 528865|B.1.1.8|India|2020-07-14	0.0007391803	Asia
Asia|hCoV-19/Wuhan/HB-WHCM-099/2020|EPI ISL 454986|B|China|2020-03-02	Asia|hCoV-19/India/TG-CCMB-X86/2020|EPI ISL 528865|B.1.1.8|India|2020-07-14	0.0007738065	Asia
Asia|hCoV-19/Wuhan/HB-WH1-124/2020|EPI ISL 454905|B|China|2020-03-02	Asia|hCoV-19/India/TG-CCMB-X86/2020|EPI ISL 528865|B.1.1.8|India|2020-07-14	0.0005711265	Asia
Asia|hCoV-19/India/UN-763/2020|EPI ISL 420543|B.1.5|India|2020-03-03	Asia|hCoV-19/India/TG-CCMB-X86/2020|EPI ISL 528865|B.1.1.8|India|2020-07-14	0.0004702969	Asia
Asia|hCoV-19/India/UN-772/2020|EPI ISL 420547|B.1.5|India|2020-03-03	Asia|hCoV-19/India/TG-CCMB-X86/2020|EPI ISL 528865|B.1.1.8|India|2020-07-14	0.0004366953	Asia
Asia|hCoV-19/Singapore/24nan/2020|EPI ISL 482672|B|Singapore|2020-03-03	Asia|hCoV-19/India/TG-CCMB-X86/2020|EPI ISL 528865|B.1.1.8|India|2020-07-14	0.0005711434	Asia
Asia|hCoV-19/Wuhan/HB-WH1-141/2020|EPI ISL 454917|B|China|2020-03-03	Asia|hCoV-19/India/TG-CCMB-X86/2020|EPI ISL 528865|B.1.1.8|India|2020-07-14	0.0006047625	Asia
Asia|hCoV-19/Malaysia/0956/2020|EPI ISL 501181|B|Malaysia|2020-03-04	Asia|hCoV-19/India/TG-CCMB-X86/2020|EPI ISL 528865|B.1.1.8|India|2020-07-14	0.0005375199	Asia
Asia|hCoV-19/Beijing/DT-travelIT04/2020|EPI ISL 452351|B|China|2020-03-04	Asia|hCoV-19/India/TG-CCMB-X86/2020|EPI ISL 528865|B.1.1.8|India|2020-07-14	0.0005375199	Asia
Asia|hCoV-19/Pakistan/Gilgit1/2020|EPI ISL 417444|B|Pakistan|2020-03-04	Asia|hCoV-19/India/TG-CCMB-X86/2020|EPI ISL 528865|B.1.1.8|India|2020-07-14	0.0006047805	Asia
Asia|hCoV-19/Japan/PG-0087/2020|EPI ISL 479835|A|Japan|2020-03-04	Asia|hCoV-19/India/TG-CCMB-X86/2020|EPI ISL 528865|B.1.1.8|India|2020-07-14	0.0007392459	Asia
Asia|hCoV-19/Georgia/Tb-273/2020|EPI ISL 416479|B.1.1|Georgia|2020-03-05	Asia|hCoV-19/India/TG-CCMB-X86/2020|EPI ISL 528865|B.1.1.8|India|2020-07-14	0.0003358636	Asia
Asia|hCoV-19/Malaysia/IMR WC1170/2020|EPI ISL 430440|B|Malaysia|2020-03-05	Asia|hCoV-19/India/TG-CCMB-X86/2020|EPI ISL 528865|B.1.1.8|India|2020-07-14	0.0005375199	Asia
Asia|hCoV-19/Taiwan/CGMH-CGU-06/2020|EPI ISL 417519|B.4|Taiwan|2020-03-05	Asia|hCoV-19/India/TG-CCMB-X86/2020|EPI ISL 528865|B.1.1.8|India|2020-07-14	0.0007728896	Asia
Asia|hCoV-19/Hangzhou/HZCDC6111/2020|EPI ISL 482575|B|China|2020-03-05	Asia|hCoV-19/India/TG-CCMB-X86/2020|EPI ISL 528865|B.1.1.8|India|2020-07-14	0.0005039147	Asia
Asia|hCoV-19/Yunnan/0306-466/2020|EPI ISL 429239|B|China|2020-03-06	Asia|hCoV-19/India/TG-CCMB-X86/2020|EPI ISL 528865|B.1.1.8|India|2020-07-14	0.0005712106	Asia
Asia|hCoV-19/Vietnam/CM295/2020|EPI ISL 416430|B.1.1|Vietnam|2020-03-06	Asia|hCoV-19/India/TG-CCMB-X86/2020|EPI ISL 528865|B.1.1.8|India|2020-07-14	0.0003022710	Asia
Asia|hCoV-19/Hangzhou/HZCDC6224/2020|EPI ISL 482576|B|China|2020-03-06	Asia|hCoV-19/India/TG-CCMB-X86/2020|EPI ISL 528865|B.1.1.8|India|2020-07-14	0.0008401456	Asia
Asia|hCoV-19/Beijing/DT-travelIT02/2020|EPI ISL 452353|B.1|China|2020-03-06	Asia|hCoV-19/India/TG-CCMB-X86/2020|EPI ISL 528865|B.1.1.8|India|2020-07-14	0.0004703186	Asia
Asia|hCoV-19/Hangzhou/HZCDC6228/2020|EPI ISL 482577|B.1|China|2020-03-07	Asia|hCoV-19/India/TG-CCMB-X86/2020|EPI ISL 528865|B.1.1.8|India|2020-07-14	0.0004366953	Asia
Asia|hCoV-19/Vietnam/39607/2020|EPI ISL 416428|B.1.1|Vietnam|2020-03-07	Asia|hCoV-19/India/TG-CCMB-X86/2020|EPI ISL 528865|B.1.1.8|India|2020-07-14	0.0003022710	Asia
Asia|hCoV-19/Beijing/DT-travelES03/2020|EPI ISL 452345|B.1|China|2020-03-07	Asia|hCoV-19/India/TG-CCMB-X86/2020|EPI ISL 528865|B.1.1.8|India|2020-07-14	0.0005039147	Asia
Asia|hCoV-19/Beijing/DT-travelIT03/2020|EPI ISL 452354|B.1|China|2020-03-07	Asia|hCoV-19/India/TG-CCMB-X86/2020|EPI ISL 528865|B.1.1.8|India|2020-07-14	0.0005039464	Asia
Asia|hCoV-19/Japan/P1/2020|EPI ISL 419296|B.1.255|Japan|2020-03-08	Asia|hCoV-19/India/TG-CCMB-X86/2020|EPI ISL 528865|B.1.1.8|India|2020-07-14	0.0004703186	Asia
Asia|hCoV-19/Japan/PG-0056/2020|EPI ISL 479819|A|Japan|2020-03-08	Asia|hCoV-19/India/TG-CCMB-X86/2020|EPI ISL 528865|B.1.1.8|India|2020-07-14	0.0007392459	Asia
Asia|hCoV-19/Singapore/49/2020|EPI ISL 428828|B.1.5|Singapore|2020-03-08	Asia|hCoV-19/India/TG-CCMB-X86/2020|EPI ISL 528865|B.1.1.8|India|2020-07-14	0.0004030952	Asia
Asia|hCoV-19/Vietnam/VNHN 0207/2020|EPI ISL 511891|B.1.1|Vietnam|2020-03-08	Asia|hCoV-19/India/TG-CCMB-X86/2020|EPI ISL 528865|B.1.1.8|India|2020-07-14	0.0003022710	Asia
Asia|hCoV-19/Singapore/394/2020|EPI ISL 469143|B|Singapore|2020-03-09	Asia|hCoV-19/India/TG-CCMB-X86/2020|EPI ISL 528865|B.1.1.8|India|2020-07-14	0.0005375199	Asia
Asia|hCoV-19/Japan/PG-0221/2020|EPI ISL 479920|A|Japan|2020-03-09	Asia|hCoV-19/India/TG-CCMB-X86/2020|EPI ISL 528865|B.1.1.8|India|2020-07-14	0.0007392364	Asia
Asia|hCoV-19/Saudi Arabia/KAIMRC01/2020|EPI ISL 507010|B.6|Saudi Arabia|2020-03-09	Asia|hCoV-19/India/TG-CCMB-X86/2020|EPI ISL 528865|B.1.1.8|India|2020-07-14	0.0007392706	Asia
Asia|hCoV-19/Iran/KHGRC-1.1-IPI-8206/2020|EPI ISL 442523|B.4|Iran|2020-03-09	Asia|hCoV-19/India/TG-CCMB-X86/2020|EPI ISL 528865|B.1.1.8|India|2020-07-14	0.0007056739	Asia
Asia|hCoV-19/Saudi Arabia/SCDC-3321/2020|EPI ISL 416521|B.1.246|Saudi Arabia|2020-03-10	Asia|hCoV-19/India/TG-CCMB-X86/2020|EPI ISL 528865|B.1.1.8|India|2020-07-14	0.0005039231	Asia
Asia|hCoV-19/India/UN-1100/2020|EPI ISL 421664|B.4|India|2020-03-10	Asia|hCoV-19/India/TG-CCMB-X86/2020|EPI ISL 528865|B.1.1.8|India|2020-07-14	0.0008402592	Asia
Asia|hCoV-19/India/UN-1063/2020|EPI ISL 424361|B.4|India|2020-03-10	Asia|hCoV-19/India/TG-CCMB-X86/2020|EPI ISL 528865|B.1.1.8|India|2020-07-14	0.0008065846	Asia
Asia|hCoV-19/Singapore/31/2020|EPI ISL 420108|B|Singapore|2020-03-10	Asia|hCoV-19/India/TG-CCMB-X86/2020|EPI ISL 528865|B.1.1.8|India|2020-07-14	0.0005375199	Asia
Asia|hCoV-19/Japan/P4-1/2020|EPI ISL 419301|B.1.1|Japan|2020-03-11	Asia|hCoV-19/India/TG-CCMB-X86/2020|EPI ISL 528865|B.1.1.8|India|2020-07-14	0.0003022710	Asia
Asia|hCoV-19/Singapore/32/2020|EPI ISL 420109|B|Singapore|2020-03-11	Asia|hCoV-19/India/TG-CCMB-X86/2020|EPI ISL 528865|B.1.1.8|India|2020-07-14	0.0005375199	Asia
Asia|hCoV-19/Lebanon/S9 764/2020|EPI ISL 450515|B.4|Lebanon|2020-03-11	Asia|hCoV-19/India/TG-CCMB-X86/2020|EPI ISL 528865|B.1.1.8|India|2020-07-14	0.0008065846	Asia
Asia|hCoV-19/Japan/SMU-0311S2/2020|EPI ISL 416524|B.1.5|Japan|2020-03-11	Asia|hCoV-19/India/TG-CCMB-X86/2020|EPI ISL 528865|B.1.1.8|India|2020-07-14	0.0004367083	Asia
Asia|hCoV-19/Japan/PG-0437/2020|EPI ISL 480103|A|Japan|2020-03-12	Asia|hCoV-19/India/TG-CCMB-X86/2020|EPI ISL 528865|B.1.1.8|India|2020-07-14	0.0007728637	Asia
Asia|hCoV-19/Japan/PG-0324/2020|EPI ISL 479999|B.1.5|Japan|2020-03-12	Asia|hCoV-19/India/TG-CCMB-X86/2020|EPI ISL 528865|B.1.1.8|India|2020-07-14	0.0005039464	Asia
Asia|hCoV-19/Beijing/DT-travelNO01/2020|EPI ISL 452342|B|China|2020-03-12	Asia|hCoV-19/India/TG-CCMB-X86/2020|EPI ISL 528865|B.1.1.8|India|2020-07-14	0.0005375378	Asia
Asia|hCoV-19/India/UN-1621/2020|EPI ISL 421671|B.4|India|2020-03-12	Asia|hCoV-19/India/TG-CCMB-X86/2020|EPI ISL 528865|B.1.1.8|India|2020-07-14	0.0008065711	Asia
Asia|hCoV-19/Thailand/Bangkok 2294/2020|EPI ISL 447921|B.6|Thailand|2020-03-13	Asia|hCoV-19/India/TG-CCMB-X86/2020|EPI ISL 528865|B.1.1.8|India|2020-07-14	0.0007729024	Asia
Asia|hCoV-19/Taiwan/CGMH-CGU-09/2020|EPI ISL 417522|B|Taiwan|2020-03-13	Asia|hCoV-19/India/TG-CCMB-X86/2020|EPI ISL 528865|B.1.1.8|India|2020-07-14	0.0006720169	Asia
Asia|hCoV-19/Japan/PG-0192/2020|EPI ISL 479897|B.1.160|Japan|2020-03-13	Asia|hCoV-19/India/TG-CCMB-X86/2020|EPI ISL 528865|B.1.1.8|India|2020-07-14	0.0005375289	Asia
Asia|hCoV-19/Beijing/DT-travelDE01/2020|EPI ISL 452329|B|China|2020-03-13	Asia|hCoV-19/India/TG-CCMB-X86/2020|EPI ISL 528865|B.1.1.8|India|2020-07-14	0.0005375199	Asia
Asia|hCoV-19/Oman/RESP-20-2282/2020|EPI ISL 457974|B.1.220|Oman|2020-03-14	Asia|hCoV-19/India/TG-CCMB-X86/2020|EPI ISL 528865|B.1.1.8|India|2020-07-14	0.0004702969	Asia
Asia|hCoV-19/Singapore/758/2020|EPI ISL 507003|B.6|Singapore|2020-03-14	Asia|hCoV-19/India/TG-CCMB-X86/2020|EPI ISL 528865|B.1.1.8|India|2020-07-14	0.0007056321	Asia
Asia|hCoV-19/Hangzhou/HZCDC6706/2020|EPI ISL 421222|B|China|2020-03-14	Asia|hCoV-19/India/TG-CCMB-X86/2020|EPI ISL 528865|B.1.1.8|India|2020-07-14	0.0005375199	Asia
Asia|hCoV-19/Wuhan/HB-WH5-237/2020|EPI ISL 454978|B|China|2020-03-14	Asia|hCoV-19/India/TG-CCMB-X86/2020|EPI ISL 528865|B.1.1.8|India|2020-07-14	0.0005711435	Asia
Asia|hCoV-19/Beijing/DT-travelGR01/2020|EPI ISL 452347|B.1|China|2020-03-15	Asia|hCoV-19/India/TG-CCMB-X86/2020|EPI ISL 528865|B.1.1.8|India|2020-07-14	0.0004366953	Asia
Asia|hCoV-19/Israel/CVL-n-5936/2020|EPI ISL 475018|B.1|Israel|2020-03-15	Asia|hCoV-19/India/TG-CCMB-X86/2020|EPI ISL 528865|B.1.1.8|India|2020-07-14	0.0005039231	Asia
Asia|hCoV-19/Israel/CVL-n-6157/2020|EPI ISL 475022|B.1|Israel|2020-03-15	Asia|hCoV-19/India/TG-CCMB-X86/2020|EPI ISL 528865|B.1.1.8|India|2020-07-14	0.0006048286	Asia
Asia|hCoV-19/South Korea/KCDC2128/2020|EPI ISL 498029|B.40|South Korea|2020-03-15	Asia|hCoV-19/India/TG-CCMB-X86/2020|EPI ISL 528865|B.1.1.8|India|2020-07-14	0.0007393048	Asia
Asia|hCoV-19/Pakistan/KHI1/2020|EPI ISL 451958|B|Pakistan|2020-03-16	Asia|hCoV-19/India/TG-CCMB-X86/2020|EPI ISL 528865|B.1.1.8|India|2020-07-14	0.0006384083	Asia
Asia|hCoV-19/United Arab Emirates/L0879/2020|EPI ISL 435124|B.1.1.296|United Arab Emirates|2020-03-16	Asia|hCoV-19/India/TG-CCMB-X86/2020|EPI ISL 528865|B.1.1.8|India|2020-07-14	0.0004030900	Asia
Asia|hCoV-19/South Korea/KCDC2129/2020|EPI ISL 498030|B.40|South Korea|2020-03-16	Asia|hCoV-19/India/TG-CCMB-X86/2020|EPI ISL 528865|B.1.1.8|India|2020-07-14	0.0007056530	Asia
Asia|hCoV-19/Saudi Arabia/KAIMRC12/2020|EPI ISL 507018|B.1.1|Saudi Arabia|2020-03-17	Asia|hCoV-19/India/TG-CCMB-X86/2020|EPI ISL 528865|B.1.1.8|India|2020-07-14	0.0003022710	Asia
Asia|hCoV-19/Taiwan/TSGH-13/2020|EPI ISL 428230|B.4|Taiwan|2020-03-17	Asia|hCoV-19/India/TG-CCMB-X86/2020|EPI ISL 528865|B.1.1.8|India|2020-07-14	0.0009749154	Asia
Asia|hCoV-19/Vietnam/VNHN 1072/2020|EPI ISL 455717|B.1|Vietnam|2020-03-17	Asia|hCoV-19/India/TG-CCMB-X86/2020|EPI ISL 528865|B.1.1.8|India|2020-07-14	0.0005378159	Asia
Asia|hCoV-19/Taiwan/CGMH-CGU-13/2020|EPI ISL 424969|B.1.1|Taiwan|2020-03-17	Asia|hCoV-19/India/TG-CCMB-X86/2020|EPI ISL 528865|B.1.1.8|India|2020-07-14	0.0003694745	Asia
Asia|hCoV-19/Wuhan/HB-WH4-211/2020|EPI ISL 454960|B|China|2020-03-18	Asia|hCoV-19/India/TG-CCMB-X86/2020|EPI ISL 528865|B.1.1.8|India|2020-07-14	0.0006383735	Asia
Asia|hCoV-19/Vietnam/VNHN 1167/2020|EPI ISL 455696|B.1|Vietnam|2020-03-18	Asia|hCoV-19/India/TG-CCMB-X86/2020|EPI ISL 528865|B.1.1.8|India|2020-07-14	0.0005039380	Asia
Asia|hCoV-19/Hong Kong/HKU-200723-043/2020|EPI ISL 497810|B.1|Hong Kong|2020-03-18	Asia|hCoV-19/India/TG-CCMB-X86/2020|EPI ISL 528865|B.1.1.8|India|2020-07-14	0.0005711361	Asia
Asia|hCoV-19/Oman/RESP-20-3080/2020|EPI ISL 457979|B.1.1|Oman|2020-03-18	Asia|hCoV-19/India/TG-CCMB-X86/2020|EPI ISL 528865|B.1.1.8|India|2020-07-14	0.0003022710	Asia
Asia|hCoV-19/Lebanon/LB-R8/2020|EPI ISL 498551|B.1.5|Lebanon|2020-03-19	Asia|hCoV-19/India/TG-CCMB-X86/2020|EPI ISL 528865|B.1.1.8|India|2020-07-14	0.0005039380	Asia
Asia|hCoV-19/Japan/PG-0281/2020|EPI ISL 479961|B.1.1|Japan|2020-03-19	Asia|hCoV-19/India/TG-CCMB-X86/2020|EPI ISL 528865|B.1.1.8|India|2020-07-14	0.0003358636	Asia
Asia|hCoV-19/United Arab Emirates/L9584510/2020|EPI ISL 520743|B.1.1|United Arab Emirates|2020-03-19	Asia|hCoV-19/India/TG-CCMB-X86/2020|EPI ISL 528865|B.1.1.8|India|2020-07-14	0.0003358791	Asia
Asia|hCoV-19/Wuhan/HB-WH4-212/2020|EPI ISL 454961|B|China|2020-03-19	Asia|hCoV-19/India/TG-CCMB-X86/2020|EPI ISL 528865|B.1.1.8|India|2020-07-14	0.0006384030	Asia
Asia|hCoV-19/Taiwan/NCKUH-007/2020|EPI ISL 493202|B.40|Taiwan|2020-03-20	Asia|hCoV-19/India/TG-CCMB-X86/2020|EPI ISL 528865|B.1.1.8|India|2020-07-14	0.0007728896	Asia
Asia|hCoV-19/Taiwan/107/2020|EPI ISL 420085|B.1|Taiwan|2020-03-20	Asia|hCoV-19/India/TG-CCMB-X86/2020|EPI ISL 528865|B.1.1.8|India|2020-07-14	0.0005375448	Asia
Asia|hCoV-19/Oman/RESP-20-3700/2020|EPI ISL 457986|B|Oman|2020-03-20	Asia|hCoV-19/India/TG-CCMB-X86/2020|EPI ISL 528865|B.1.1.8|India|2020-07-14	0.0005711435	Asia
Asia|hCoV-19/Singapore/173nan/2020|EPI ISL 538441|B.1|Singapore|2020-03-20	Asia|hCoV-19/India/TG-CCMB-X86/2020|EPI ISL 528865|B.1.1.8|India|2020-07-14	0.0004703186	Asia
Asia|hCoV-19/Taiwan/CGMH-CGU-23/2020|EPI ISL 444276|B.1.255|Taiwan|2020-03-21	Asia|hCoV-19/India/TG-CCMB-X86/2020|EPI ISL 528865|B.1.1.8|India|2020-07-14	0.0004703186	Asia
Asia|hCoV-19/Vietnam/VNHN 1492/2020|EPI ISL 455699|B.1.1|Vietnam|2020-03-21	Asia|hCoV-19/India/TG-CCMB-X86/2020|EPI ISL 528865|B.1.1.8|India|2020-07-14	0.0003358791	Asia
Asia|hCoV-19/Singapore/179/2020|EPI ISL 462297|B|Singapore|2020-03-21	Asia|hCoV-19/India/TG-CCMB-X86/2020|EPI ISL 528865|B.1.1.8|India|2020-07-14	0.0006719945	Asia
Asia|hCoV-19/Hangzhou/HZCDCp145/2020|EPI ISL 482582|B.1.1|China|2020-03-21	Asia|hCoV-19/India/TG-CCMB-X86/2020|EPI ISL 528865|B.1.1.8|India|2020-07-14	0.0003358635	Asia
Asia|hCoV-19/Hangzhou/HZCDC7184F/2020|EPI ISL 482583|B.1|China|2020-03-22	Asia|hCoV-19/India/TG-CCMB-X86/2020|EPI ISL 528865|B.1.1.8|India|2020-07-14	0.0004703108	Asia
Asia|hCoV-19/Beijing/DT-travelUK01/2020|EPI ISL 452355|B.1.1|China|2020-03-22	Asia|hCoV-19/India/TG-CCMB-X86/2020|EPI ISL 528865|B.1.1.8|India|2020-07-14	0.0003694745	Asia
Asia|hCoV-19/Israel/701002334/2020|EPI ISL 447306|B.1|Israel|2020-03-22	Asia|hCoV-19/India/TG-CCMB-X86/2020|EPI ISL 528865|B.1.1.8|India|2020-07-14	0.0005375787	Asia
Asia|hCoV-19/South Korea/KCDC2145/2020|EPI ISL 498046|B.1|South Korea|2020-03-22	Asia|hCoV-19/India/TG-CCMB-X86/2020|EPI ISL 528865|B.1.1.8|India|2020-07-14	0.0004703186	Asia
Asia|hCoV-19/Saudi Arabia/KAUST-Makkah13/2020|EPI ISL 437466|A|Saudi Arabia|2020-03-23	Asia|hCoV-19/India/TG-CCMB-X86/2020|EPI ISL 528865|B.1.1.8|India|2020-07-14	0.0007056739	Asia
Asia|hCoV-19/Japan/PG-0232/2020|EPI ISL 479927|A|Japan|2020-03-23	Asia|hCoV-19/India/TG-CCMB-X86/2020|EPI ISL 528865|B.1.1.8|India|2020-07-14	0.0007728638	Asia
Asia|hCoV-19/Taiwan/108/2020|EPI ISL 429883|B.1|Taiwan|2020-03-23	Asia|hCoV-19/India/TG-CCMB-X86/2020|EPI ISL 528865|B.1.1.8|India|2020-07-14	0.0004703186	Asia
Asia|hCoV-19/Saudi Arabia/KFSHRC27/2020|EPI ISL 507032|B.1.246|Saudi Arabia|2020-03-23	Asia|hCoV-19/India/TG-CCMB-X86/2020|EPI ISL 528865|B.1.1.8|India|2020-07-14	0.0005039231	Asia
Asia|hCoV-19/Taiwan/TSGH-14/2020|EPI ISL 428231|B.1.255|Taiwan|2020-03-24	Asia|hCoV-19/India/TG-CCMB-X86/2020|EPI ISL 528865|B.1.1.8|India|2020-07-14	0.0005712154	Asia
Asia|hCoV-19/Israel/701002431/2020|EPI ISL 447302|B.1.1|Israel|2020-03-24	Asia|hCoV-19/India/TG-CCMB-X86/2020|EPI ISL 528865|B.1.1.8|India|2020-07-14	0.0003694745	Asia
Asia|hCoV-19/Israel/701002458/2020|EPI ISL 447297|B.1|Israel|2020-03-24	Asia|hCoV-19/India/TG-CCMB-X86/2020|EPI ISL 528865|B.1.1.8|India|2020-07-14	0.0005039231	Asia
Asia|hCoV-19/Taiwan/TSGH-10/2020|EPI ISL 427397|B.40|Taiwan|2020-03-24	Asia|hCoV-19/India/TG-CCMB-X86/2020|EPI ISL 528865|B.1.1.8|India|2020-07-14	0.0007056530	Asia
Asia|hCoV-19/Singapore/486/2020|EPI ISL 476820|B|Singapore|2020-03-25	Asia|hCoV-19/India/TG-CCMB-X86/2020|EPI ISL 528865|B.1.1.8|India|2020-07-14	0.0006383440	Asia
Asia|hCoV-19/Israel/990059251/2020|EPI ISL 447269|B.1|Israel|2020-03-25	Asia|hCoV-19/India/TG-CCMB-X86/2020|EPI ISL 528865|B.1.1.8|India|2020-07-14	0.0005039231	Asia
Asia|hCoV-19/Oman/RESP-20-5505/2020|EPI ISL 457994|B.1|Oman|2020-03-25	Asia|hCoV-19/India/TG-CCMB-X86/2020|EPI ISL 528865|B.1.1.8|India|2020-07-14	0.0005375448	Asia
Asia|hCoV-19/Thailand/Bangkok-0038/2020|EPI ISL 429174|B.1|Thailand|2020-03-25	Asia|hCoV-19/India/TG-CCMB-X86/2020|EPI ISL 528865|B.1.1.8|India|2020-07-14	0.0004703186	Asia
Asia|hCoV-19/South Korea/IHC3486/2020|EPI ISL 541001|B.1.1|South Korea|2020-03-26	Asia|hCoV-19/India/TG-CCMB-X86/2020|EPI ISL 528865|B.1.1.8|India|2020-07-14	0.0003358635	Asia
Asia|hCoV-19/Israel/2047145/2020|EPI ISL 447396|B.1.1|Israel|2020-03-26	Asia|hCoV-19/India/TG-CCMB-X86/2020|EPI ISL 528865|B.1.1.8|India|2020-07-14	0.0003358636	Asia
Asia|hCoV-19/South Korea/KCDC2183/2020|EPI ISL 506977|B.1.1|South Korea|2020-03-26	Asia|hCoV-19/India/TG-CCMB-X86/2020|EPI ISL 528865|B.1.1.8|India|2020-07-14	0.0003358636	Asia
Asia|hCoV-19/Israel/701002666/2020|EPI ISL 447286|B.1|Israel|2020-03-26	Asia|hCoV-19/India/TG-CCMB-X86/2020|EPI ISL 528865|B.1.1.8|India|2020-07-14	0.0005375538	Asia
Asia|hCoV-19/Japan/PG-0318/2020|EPI ISL 479993|B.1|Japan|2020-03-27	Asia|hCoV-19/India/TG-CCMB-X86/2020|EPI ISL 528865|B.1.1.8|India|2020-07-14	0.0005038998	Asia
Asia|hCoV-19/Indonesia/JK-EIJK-03/2020|EPI ISL 437191|B|Indonesia|2020-03-27	Asia|hCoV-19/India/TG-CCMB-X86/2020|EPI ISL 528865|B.1.1.8|India|2020-07-14	0.0005711530	Asia
Asia|hCoV-19/Vietnam/VNHN 3085/2020|EPI ISL 455703|B.1.1|Vietnam|2020-03-27	Asia|hCoV-19/India/TG-CCMB-X86/2020|EPI ISL 528865|B.1.1.8|India|2020-07-14	0.0003694574	Asia
Asia|hCoV-19/Saudi Arabia/KFSHRC43/2020|EPI ISL 507036|B.1.247|Saudi Arabia|2020-03-27	Asia|hCoV-19/India/TG-CCMB-X86/2020|EPI ISL 528865|B.1.1.8|India|2020-07-14	0.0005375538	Asia
Asia|hCoV-19/Georgia/Tb-1352/2020|EPI ISL 420140|B.1|Georgia|2020-03-28	Asia|hCoV-19/India/TG-CCMB-X86/2020|EPI ISL 528865|B.1.1.8|India|2020-07-14	0.0005039464	Asia
Asia|hCoV-19/South Korea/KCDC2189/2020|EPI ISL 506983|B.1.5|South Korea|2020-03-28	Asia|hCoV-19/India/TG-CCMB-X86/2020|EPI ISL 528865|B.1.1.8|India|2020-07-14	0.0005039147	Asia
Asia|hCoV-19/Thailand/Bangkok-0043/2020|EPI ISL 429179|B.1.5|Thailand|2020-03-28	Asia|hCoV-19/India/TG-CCMB-X86/2020|EPI ISL 528865|B.1.1.8|India|2020-07-14	0.0004703108	Asia
Asia|hCoV-19/South Korea/KCDC2190/2020|EPI ISL 506984|B.1|South Korea|2020-03-28	Asia|hCoV-19/India/TG-CCMB-X86/2020|EPI ISL 528865|B.1.1.8|India|2020-07-14	0.0005711699	Asia
Asia|hCoV-19/Saudi Arabia/KAUST-Madinah238/2020|EPI ISL 437733|B.1.246|Saudi Arabia|2020-03-29	Asia|hCoV-19/India/TG-CCMB-X86/2020|EPI ISL 528865|B.1.1.8|India|2020-07-14	0.0005711625	Asia
Asia|hCoV-19/Singapore/930/2020|EPI ISL 538462|B.1|Singapore|2020-03-29	Asia|hCoV-19/India/TG-CCMB-X86/2020|EPI ISL 528865|B.1.1.8|India|2020-07-14	0.0004703186	Asia
Asia|hCoV-19/Oman/RESP-20-6417/2020|EPI ISL 457996|B.1|Oman|2020-03-29	Asia|hCoV-19/India/TG-CCMB-X86/2020|EPI ISL 528865|B.1.1.8|India|2020-07-14	0.0005711890	Asia
Asia|hCoV-19/Saudi Arabia/KAUST-Madinah255/2020|EPI ISL 437739|B.1.36.6|Saudi Arabia|2020-03-29	Asia|hCoV-19/India/TG-CCMB-X86/2020|EPI ISL 528865|B.1.1.8|India|2020-07-14	0.0006047447	Asia
Asia|hCoV-19/Indonesia/JI-ITD-1273V/2020|EPI ISL 529964|B|Indonesia|2020-03-30	Asia|hCoV-19/India/TG-CCMB-X86/2020|EPI ISL 528865|B.1.1.8|India|2020-07-14	0.0006720368	Asia
Asia|hCoV-19/Saudi Arabia/KAUST-Madinah254/2020|EPI ISL 437738|B.1.246|Saudi Arabia|2020-03-30	Asia|hCoV-19/India/TG-CCMB-X86/2020|EPI ISL 528865|B.1.1.8|India|2020-07-14	0.0005039231	Asia
Asia|hCoV-19/Malaysia/3499/2020|EPI ISL 501205|B.6|Malaysia|2020-03-30	Asia|hCoV-19/India/TG-CCMB-X86/2020|EPI ISL 528865|B.1.1.8|India|2020-07-14	0.0007392487	Asia
Asia|hCoV-19/Malaysia/IMR WC9127/2020|EPI ISL 459956|B.6|Malaysia|2020-03-30	Asia|hCoV-19/India/TG-CCMB-X86/2020|EPI ISL 528865|B.1.1.8|India|2020-07-14	0.0007392487	Asia
Asia|hCoV-19/India/WB-IK5/2020|EPI ISL 508376|B.1.5|India|2020-03-31	Asia|hCoV-19/India/TG-CCMB-X86/2020|EPI ISL 528865|B.1.1.8|India|2020-07-14	0.0004366953	Asia
Asia|hCoV-19/Japan/PG-0355/2020|EPI ISL 480027|B.1.1|Japan|2020-03-31	Asia|hCoV-19/India/TG-CCMB-X86/2020|EPI ISL 528865|B.1.1.8|India|2020-07-14	0.0003694745	Asia
Asia|hCoV-19/India/TG-CCMB-J057/2020|EPI ISL 447563|B.6|India|2020-03-31	Asia|hCoV-19/India/TG-CCMB-X86/2020|EPI ISL 528865|B.1.1.8|India|2020-07-14	0.0008402093	Asia
Asia|hCoV-19/Singapore/933/2020|EPI ISL 538465|B.6|Singapore|2020-03-31	Asia|hCoV-19/India/TG-CCMB-X86/2020|EPI ISL 528865|B.1.1.8|India|2020-07-14	0.0007392487	Asia
Asia|hCoV-19/Israel/2089861/2020|EPI ISL 447361|B.1|Israel|2020-04-01	Asia|hCoV-19/India/TG-CCMB-X86/2020|EPI ISL 528865|B.1.1.8|India|2020-07-14	0.0004703186	Asia
Asia|hCoV-19/India/TG-CCMB-J283/2020|EPI ISL 450328|B.6|India|2020-04-01	Asia|hCoV-19/India/TG-CCMB-X86/2020|EPI ISL 528865|B.1.1.8|India|2020-07-14	0.0007392487	Asia
Asia|hCoV-19/Saudi Arabia/KAUST-MADINAH281/2020|EPI ISL 513125|B.1.246|Saudi Arabia|2020-04-01	Asia|hCoV-19/India/TG-CCMB-X86/2020|EPI ISL 528865|B.1.1.8|India|2020-07-14	0.0005375289	Asia
Asia|hCoV-19/India/TG-CCMB-J206/2020|EPI ISL 447569|B.6|India|2020-04-01	Asia|hCoV-19/India/TG-CCMB-X86/2020|EPI ISL 528865|B.1.1.8|India|2020-07-14	0.0008065845	Asia
Asia|hCoV-19/India/TG-CCMB-J222/2020|EPI ISL 450332|B.6|India|2020-04-01	Asia|hCoV-19/India/TG-CCMB-X86/2020|EPI ISL 528865|B.1.1.8|India|2020-07-14	0.0007392487	Asia
Asia|hCoV-19/India/TG-CCMB-J232/2020|EPI ISL 447576|B.6|India|2020-04-02	Asia|hCoV-19/India/TG-CCMB-X86/2020|EPI ISL 528865|B.1.1.8|India|2020-07-14	0.0009411513	Asia
Asia|hCoV-19/Japan/PG-0513/2020|EPI ISL 480171|B.1.1|Japan|2020-04-02	Asia|hCoV-19/India/TG-CCMB-X86/2020|EPI ISL 528865|B.1.1.8|India|2020-07-14	0.0003358636	Asia
Asia|hCoV-19/Taiwan/TSGH-23/2020|EPI ISL 436108|B.1|Taiwan|2020-04-02	Asia|hCoV-19/India/TG-CCMB-X86/2020|EPI ISL 528865|B.1.1.8|India|2020-07-14	0.0004703186	Asia
Asia|hCoV-19/India/TG-CCMB-J458/2020|EPI ISL 447575|B.6|India|2020-04-02	Asia|hCoV-19/India/TG-CCMB-X86/2020|EPI ISL 528865|B.1.1.8|India|2020-07-14	0.0008402093	Asia
Asia|hCoV-19/SaudiArabia/KAUST-JEDDAH756/2020|EPI ISL 512999|B.1.1|Saudi Arabia|2020-04-03	Asia|hCoV-19/India/TG-CCMB-X86/2020|EPI ISL 528865|B.1.1.8|India|2020-07-14	0.0003022710	Asia
Asia|hCoV-19/Hong Kong/VM20008964-2/2020|EPI ISL 539851|B.1.1|Hong Kong|2020-04-03	Asia|hCoV-19/India/TG-CCMB-X86/2020|EPI ISL 528865|B.1.1.8|India|2020-07-14	0.0003358636	Asia
Asia|hCoV-19/Saudi Arabia/KAIMRC64/2020|EPI ISL 507028|B.1.246|Saudi Arabia|2020-04-03	Asia|hCoV-19/India/TG-CCMB-X86/2020|EPI ISL 528865|B.1.1.8|India|2020-07-14	0.0005039231	Asia
Asia|hCoV-19/Israel/13077558/2020|EPI ISL 447432|B.1|Israel|2020-04-03	Asia|hCoV-19/India/TG-CCMB-X86/2020|EPI ISL 528865|B.1.1.8|India|2020-07-14	0.0005039464	Asia
Asia|hCoV-19/Israel/13077823/2020|EPI ISL 447424|B.1.3|Israel|2020-04-04	Asia|hCoV-19/India/TG-CCMB-X86/2020|EPI ISL 528865|B.1.1.8|India|2020-07-14	0.0006384030	Asia
Asia|hCoV-19/India/MH-CCMB-NIV1/2020|EPI ISL 450321|B.6|India|2020-04-04	Asia|hCoV-19/India/TG-CCMB-X86/2020|EPI ISL 528865|B.1.1.8|India|2020-07-14	0.0007728895	Asia
Asia|hCoV-19/India/OR-RMRC24/2020|EPI ISL 455775|B.1.246|India|2020-04-04	Asia|hCoV-19/India/TG-CCMB-X86/2020|EPI ISL 528865|B.1.1.8|India|2020-07-14	0.0005039231	Asia
Asia|hCoV-19/Israel/13077846/2020|EPI ISL 447422|B.1.3|Israel|2020-04-04	Asia|hCoV-19/India/TG-CCMB-X86/2020|EPI ISL 528865|B.1.1.8|India|2020-07-14	0.0006384220	Asia
Asia|hCoV-19/India/GJ-GBRC1s/2020|EPI ISL 426415|B.1|India|2020-04-05	Asia|hCoV-19/India/TG-CCMB-X86/2020|EPI ISL 528865|B.1.1.8|India|2020-07-14	0.0005711868	Asia
Asia|hCoV-19/United Arab Emirates/L920643384/2020|EPI ISL 520731|A|United Arab Emirates|2020-04-05	Asia|hCoV-19/India/TG-CCMB-X86/2020|EPI ISL 528865|B.1.1.8|India|2020-07-14	0.0007728996	Asia
Asia|hCoV-19/India/WB-IK8/2020|EPI ISL 511901|A|India|2020-04-05	Asia|hCoV-19/India/TG-CCMB-X86/2020|EPI ISL 528865|B.1.1.8|India|2020-07-14	0.0007392583	Asia
Asia|hCoV-19/SaudiArabia/KAUST-MADINAH519/2020|EPI ISL 513166|B.1.246|Saudi Arabia|2020-04-05	Asia|hCoV-19/India/TG-CCMB-X86/2020|EPI ISL 528865|B.1.1.8|India|2020-07-14	0.0005039231	Asia
Asia|hCoV-19/SaudiArabia/KAUST-JEDDAH927/2020|EPI ISL 513056|B.1.1|Saudi Arabia|2020-04-06	Asia|hCoV-19/India/TG-CCMB-X86/2020|EPI ISL 528865|B.1.1.8|India|2020-07-14	0.0003694745	Asia
Asia|hCoV-19/Singapore/947/2020|EPI ISL 538481|B.1|Singapore|2020-04-06	Asia|hCoV-19/India/TG-CCMB-X86/2020|EPI ISL 528865|B.1.1.8|India|2020-07-14	0.0004703186	Asia
Asia|hCoV-19/SaudiArabia/KAUST-JEDDAH916/2020|EPI ISL 513047|B.1.5|Saudi Arabia|2020-04-06	Asia|hCoV-19/India/TG-CCMB-X86/2020|EPI ISL 528865|B.1.1.8|India|2020-07-14	0.0004703186	Asia
Asia|hCoV-19/Saudi Arabia/KAUST-Makkah227/2020|EPI ISL 437723|B.1.36.6|Saudi Arabia|2020-04-06	Asia|hCoV-19/India/TG-CCMB-X86/2020|EPI ISL 528865|B.1.1.8|India|2020-07-14	0.0005711361	Asia
Asia|hCoV-19/Japan/PG-0507/2020|EPI ISL 480166|B.1.1|Japan|2020-04-07	Asia|hCoV-19/India/TG-CCMB-X86/2020|EPI ISL 528865|B.1.1.8|India|2020-07-14	0.0004030713	Asia
Asia|hCoV-19/United Arab Emirates/L920647430/2020|EPI ISL 520733|A|United Arab Emirates|2020-04-07	Asia|hCoV-19/India/TG-CCMB-X86/2020|EPI ISL 528865|B.1.1.8|India|2020-07-14	0.0007392801	Asia
Asia|hCoV-19/Singapore/951/2020|EPI ISL 538485|B.6|Singapore|2020-04-07	Asia|hCoV-19/India/TG-CCMB-X86/2020|EPI ISL 528865|B.1.1.8|India|2020-07-14	0.0007728667	Asia
Asia|hCoV-19/Hong Kong/HKU-200723-056/2020|EPI ISL 497823|B.1.1|Hong Kong|2020-04-07	Asia|hCoV-19/India/TG-CCMB-X86/2020|EPI ISL 528865|B.1.1.8|India|2020-07-14	0.0004030646	Asia
Asia|hCoV-19/Oman/12096/2020|EPI ISL 491147|B.1.1.27|Oman|2020-04-08	Asia|hCoV-19/India/TG-CCMB-X86/2020|EPI ISL 528865|B.1.1.8|India|2020-07-14	0.0004702830	Asia
Asia|hCoV-19/Bangladesh/CHRF-0009/2020|EPI ISL 468077|B.1.1.316|Bangladesh|2020-04-08	Asia|hCoV-19/India/TG-CCMB-X86/2020|EPI ISL 528865|B.1.1.8|India|2020-07-14	0.0003358791	Asia
Asia|hCoV-19/Vietnam/VNHN 4806/2020|EPI ISL 455711|B.1.1|Vietnam|2020-04-08	Asia|hCoV-19/India/TG-CCMB-X86/2020|EPI ISL 528865|B.1.1.8|India|2020-07-14	0.0003694745	Asia
Asia|hCoV-19/Jordan/SR-0335/2020|EPI ISL 450187|B.1.246|Jordan|2020-04-08	Asia|hCoV-19/India/TG-CCMB-X86/2020|EPI ISL 528865|B.1.1.8|India|2020-07-14	0.0005375289	Asia
Asia|hCoV-19/Vietnam/VNHN 4868/2020|EPI ISL 455710|B.1.1|Vietnam|2020-04-09	Asia|hCoV-19/India/TG-CCMB-X86/2020|EPI ISL 528865|B.1.1.8|India|2020-07-14	0.0003358636	Asia
Asia|hCoV-19/SaudiArabia/KAUST-JEDDAH493/2020|EPI ISL 512936|B.1.186|Saudi Arabia|2020-04-09	Asia|hCoV-19/India/TG-CCMB-X86/2020|EPI ISL 528865|B.1.1.8|India|2020-07-14	0.0004702969	Asia
Asia|hCoV-19/Israel/CVL-n-6744/2020|EPI ISL 474958|B.1.1|Israel|2020-04-09	Asia|hCoV-19/India/TG-CCMB-X86/2020|EPI ISL 528865|B.1.1.8|India|2020-07-14	0.0006383948	Asia
Asia|hCoV-19/Japan/Donner12/2020|EPI ISL 438956|B.1.1|Japan|2020-04-09	Asia|hCoV-19/India/TG-CCMB-X86/2020|EPI ISL 528865|B.1.1.8|India|2020-07-14	0.0003358636	Asia
Asia|hCoV-19/Malaysia/IMR WC13946/2020|EPI ISL 490047|B.6|Malaysia|2020-04-10	Asia|hCoV-19/India/TG-CCMB-X86/2020|EPI ISL 528865|B.1.1.8|India|2020-07-14	0.0008401564	Asia
Asia|hCoV-19/Vietnam/VNHN 4864/2020|EPI ISL 455708|B.1.1|Vietnam|2020-04-10	Asia|hCoV-19/India/TG-CCMB-X86/2020|EPI ISL 528865|B.1.1.8|India|2020-07-14	0.0003694574	Asia
Asia|hCoV-19/Israel/n14292/2020|EPI ISL 483712|B.1.3|Israel|2020-04-10	Asia|hCoV-19/India/TG-CCMB-X86/2020|EPI ISL 528865|B.1.1.8|India|2020-07-14	0.0006047805	Asia
Asia|hCoV-19/Malaysia/IMR WC12897/2020|EPI ISL 490015|B.1.178|Malaysia|2020-04-10	Asia|hCoV-19/India/TG-CCMB-X86/2020|EPI ISL 528865|B.1.1.8|India|2020-07-14	0.0006383924	Asia
Asia|hCoV-19/Oman/205028472/2020|EPI ISL 458119|B.1.1.27|Oman|2020-04-11	Asia|hCoV-19/India/TG-CCMB-X86/2020|EPI ISL 528865|B.1.1.8|India|2020-07-14	0.0004030833	Asia
Asia|hCoV-19/India/GJ-GBRC95a/2020|EPI ISL 450782|B.1.247|India|2020-04-11	Asia|hCoV-19/India/TG-CCMB-X86/2020|EPI ISL 528865|B.1.1.8|India|2020-07-14	0.0005711889	Asia
Asia|hCoV-19/South Korea/KCDC2202/2020|EPI ISL 506995|B.1|South Korea|2020-04-11	Asia|hCoV-19/India/TG-CCMB-X86/2020|EPI ISL 528865|B.1.1.8|India|2020-07-14	0.0005375538	Asia
Asia|hCoV-19/Israel/CVL-n-7422/2020|EPI ISL 475023|B.1|Israel|2020-04-11	Asia|hCoV-19/India/TG-CCMB-X86/2020|EPI ISL 528865|B.1.1.8|India|2020-07-14	0.0004703186	Asia
Asia|hCoV-19/Oman/16904/2020|EPI ISL 525423|B.1|Oman|2020-04-12	Asia|hCoV-19/India/TG-CCMB-X86/2020|EPI ISL 528865|B.1.1.8|India|2020-07-14	0.0006383735	Asia
Asia|hCoV-19/Oman/205028718/2020|EPI ISL 457702|B.1.1|Oman|2020-04-12	Asia|hCoV-19/India/TG-CCMB-X86/2020|EPI ISL 528865|B.1.1.8|India|2020-07-14	0.0003694745	Asia
Asia|hCoV-19/India/TG-CCMB-K272/2020|EPI ISL 458070|B.6|India|2020-04-12	Asia|hCoV-19/India/TG-CCMB-X86/2020|EPI ISL 528865|B.1.1.8|India|2020-07-14	0.0008402093	Asia
Asia|hCoV-19/Malaysia/8451/2020|EPI ISL 501222|B.1.98|Malaysia|2020-04-12	Asia|hCoV-19/India/TG-CCMB-X86/2020|EPI ISL 528865|B.1.1.8|India|2020-07-14	0.0005714530	Asia
Asia|hCoV-19/India/GJ-GBRC4/2020|EPI ISL 435051|B.1|India|2020-04-13	Asia|hCoV-19/India/TG-CCMB-X86/2020|EPI ISL 528865|B.1.1.8|India|2020-07-14	0.0005711890	Asia
Asia|hCoV-19/India/WB-IK9/2020|EPI ISL 508407|B.1.5|India|2020-04-13	Asia|hCoV-19/India/TG-CCMB-X86/2020|EPI ISL 528865|B.1.1.8|India|2020-07-14	0.0004030952	Asia
Asia|hCoV-19/South Korea/KCDC2209/2020|EPI ISL 510548|B.1|South Korea|2020-04-13	Asia|hCoV-19/India/TG-CCMB-X86/2020|EPI ISL 528865|B.1.1.8|India|2020-07-14	0.0005375448	Asia
Asia|hCoV-19/Oman/205028997/2020|EPI ISL 458120|B.1.1.27|Oman|2020-04-13	Asia|hCoV-19/India/TG-CCMB-X86/2020|EPI ISL 528865|B.1.1.8|India|2020-07-14	0.0005038849	Asia
Asia|hCoV-19/India/TG-CCMB-K499/2020|EPI ISL 447865|B.6|India|2020-04-14	Asia|hCoV-19/India/TG-CCMB-X86/2020|EPI ISL 528865|B.1.1.8|India|2020-07-14	0.0007729253	Asia
Asia|hCoV-19/Kazakhstan/16183/2020|EPI ISL 454576|A.2|Kazakhstan|2020-04-14	Asia|hCoV-19/India/TG-CCMB-X86/2020|EPI ISL 528865|B.1.1.8|India|2020-07-14	0.0007728667	Asia
Asia|hCoV-19/Japan/Donner21/2020|EPI ISL 438965|B.1.1|Japan|2020-04-14	Asia|hCoV-19/India/TG-CCMB-X86/2020|EPI ISL 528865|B.1.1.8|India|2020-07-14	0.0004030713	Asia
Asia|hCoV-19/Kazakhstan/16238/2020|EPI ISL 454498|A.2|Kazakhstan|2020-04-14	Asia|hCoV-19/India/TG-CCMB-X86/2020|EPI ISL 528865|B.1.1.8|India|2020-07-14	0.0008737288	Asia
Asia|hCoV-19/Israel/130710157/2020|EPI ISL 447465|B.1.1|Israel|2020-04-15	Asia|hCoV-19/India/TG-CCMB-X86/2020|EPI ISL 528865|B.1.1.8|India|2020-07-14	0.0005040606	Asia
Asia|hCoV-19/Israel/2113155/2020|EPI ISL 447349|B.1.3|Israel|2020-04-15	Asia|hCoV-19/India/TG-CCMB-X86/2020|EPI ISL 528865|B.1.1.8|India|2020-07-14	0.0006383924	Asia
Asia|hCoV-19/Israel/2113178/2020|EPI ISL 447345|B.1|Israel|2020-04-15	Asia|hCoV-19/India/TG-CCMB-X86/2020|EPI ISL 528865|B.1.1.8|India|2020-07-14	0.0005375538	Asia
Asia|hCoV-19/United Arab Emirates/L920667894/2020|EPI ISL 520736|B.1.1|United Arab Emirates|2020-04-15	Asia|hCoV-19/India/TG-CCMB-X86/2020|EPI ISL 528865|B.1.1.8|India|2020-07-14	0.0004030646	Asia
Asia|hCoV-19/Israel/CVL-n-8414/2020|EPI ISL 474983|B.1.3|Israel|2020-04-16	Asia|hCoV-19/India/TG-CCMB-X86/2020|EPI ISL 528865|B.1.1.8|India|2020-07-14	0.0006384113	Asia
Asia|hCoV-19/SaudiArabia/KAUST-JEDDAH504/2020|EPI ISL 512941|B.1.246|Saudi Arabia|2020-04-16	Asia|hCoV-19/India/TG-CCMB-X86/2020|EPI ISL 528865|B.1.1.8|India|2020-07-14	0.0005039231	Asia
Asia|hCoV-19/Israel/CVL-n-8411/2020|EPI ISL 475008|B.1.3|Israel|2020-04-16	Asia|hCoV-19/India/TG-CCMB-X86/2020|EPI ISL 528865|B.1.1.8|India|2020-07-14	0.0005711530	Asia
Asia|hCoV-19/India/TN-CCMB-C1-12/2020|EPI ISL 447584|B.6|India|2020-04-16	Asia|hCoV-19/India/TG-CCMB-X86/2020|EPI ISL 528865|B.1.1.8|India|2020-07-14	0.0007729024	Asia
Asia|hCoV-19/United Arab Emirates/L2004034664/2020|EPI ISL 520670|A|United Arab Emirates|2020-04-17	Asia|hCoV-19/India/TG-CCMB-X86/2020|EPI ISL 528865|B.1.1.8|India|2020-07-14	0.0007728995	Asia
Asia|hCoV-19/United Arab Emirates/L920066831/2020|EPI ISL 520717|B.1.1|United Arab Emirates|2020-04-17	Asia|hCoV-19/India/TG-CCMB-X86/2020|EPI ISL 528865|B.1.1.8|India|2020-07-14	0.0005375289	Asia
Asia|hCoV-19/United Arab Emirates/L2004034634/2020|EPI ISL 520669|B.1.1|United Arab Emirates|2020-04-17	Asia|hCoV-19/India/TG-CCMB-X86/2020|EPI ISL 528865|B.1.1.8|India|2020-07-14	0.0003022710	Asia
Asia|hCoV-19/Oman/24618/2020|EPI ISL 491129|B.1.1.27|Oman|2020-04-17	Asia|hCoV-19/India/TG-CCMB-X86/2020|EPI ISL 528865|B.1.1.8|India|2020-07-14	0.0004367026	Asia
Asia|hCoV-19/Oman/24647/2020|EPI ISL 491139|B.1.1|Oman|2020-04-18	Asia|hCoV-19/India/TG-CCMB-X86/2020|EPI ISL 528865|B.1.1.8|India|2020-07-14	0.0003358636	Asia
Asia|hCoV-19/SaudiArabia/KAUST-MAKKAH772/2020|EPI ISL 513242|B.1.247|Saudi Arabia|2020-04-18	Asia|hCoV-19/India/TG-CCMB-X86/2020|EPI ISL 528865|B.1.1.8|India|2020-07-14	0.0006383546	Asia
Asia|hCoV-19/United Arab Emirates/L2004034680/2020|EPI ISL 520671|B.1.5|United Arab Emirates|2020-04-18	Asia|hCoV-19/India/TG-CCMB-X86/2020|EPI ISL 528865|B.1.1.8|India|2020-07-14	0.0004030952	Asia
Asia|hCoV-19/SaudiArabia/KAUST-MAKKAH771/2020|EPI ISL 513241|B.1.247|Saudi Arabia|2020-04-18	Asia|hCoV-19/India/TG-CCMB-X86/2020|EPI ISL 528865|B.1.1.8|India|2020-07-14	0.0006383546	Asia
Asia|hCoV-19/Israel/CVL-n-9331/2020|EPI ISL 474970|B.1.3|Israel|2020-04-19	Asia|hCoV-19/India/TG-CCMB-X86/2020|EPI ISL 528865|B.1.1.8|India|2020-07-14	0.0005711530	Asia
Asia|hCoV-19/Taiwan/CGMH-CGU-26/2020|EPI ISL 452178|B.6|Taiwan|2020-04-19	Asia|hCoV-19/India/TG-CCMB-X86/2020|EPI ISL 528865|B.1.1.8|India|2020-07-14	0.0008737546	Asia
Asia|hCoV-19/India/WB-S17/2020|EPI ISL 455647|B.1|India|2020-04-19	Asia|hCoV-19/India/TG-CCMB-X86/2020|EPI ISL 528865|B.1.1.8|India|2020-07-14	0.0004367155	Asia
Asia|hCoV-19/India/MH-BJMC-1697/2020|EPI ISL 496521|B.6|India|2020-04-19	Asia|hCoV-19/India/TG-CCMB-X86/2020|EPI ISL 528865|B.1.1.8|India|2020-07-14	0.0009074900	Asia
Asia|hCoV-19/SaudiArabia/KAUST-MADINAH446/2020|EPI ISL 513159|B.1.160|Saudi Arabia|2020-04-20	Asia|hCoV-19/India/TG-CCMB-X86/2020|EPI ISL 528865|B.1.1.8|India|2020-07-14	0.0005711625	Asia
Asia|hCoV-19/Kazakhstan/21399/2020|EPI ISL 454502|B.1.246|Kazakhstan|2020-04-20	Asia|hCoV-19/India/TG-CCMB-X86/2020|EPI ISL 528865|B.1.1.8|India|2020-07-14	0.0005039231	Asia
Asia|hCoV-19/Israel/130711082/2020|EPI ISL 447456|B.1|Israel|2020-04-20	Asia|hCoV-19/India/TG-CCMB-X86/2020|EPI ISL 528865|B.1.1.8|India|2020-07-14	0.0005039464	Asia
Asia|hCoV-19/SaudiArabia/KAUST-MADINAH444/2020|EPI ISL 513158|B.1.160|Saudi Arabia|2020-04-20	Asia|hCoV-19/India/TG-CCMB-X86/2020|EPI ISL 528865|B.1.1.8|India|2020-07-14	0.0006384030	Asia
Asia|hCoV-19/SaudiArabia/KAUST-MAKKAH290/2020|EPI ISL 513214|B.1.247|Saudi Arabia|2020-04-21	Asia|hCoV-19/India/TG-CCMB-X86/2020|EPI ISL 528865|B.1.1.8|India|2020-07-14	0.0006383546	Asia
Asia|hCoV-19/Kazakhstan/NCB-5/2020|EPI ISL 435048|A.2|Kazakhstan|2020-04-21	Asia|hCoV-19/India/TG-CCMB-X86/2020|EPI ISL 528865|B.1.1.8|India|2020-07-14	0.0008065099	Asia
Asia|hCoV-19/Israel/CVL-n-10261/2020|EPI ISL 474991|B.1|Israel|2020-04-21	Asia|hCoV-19/India/TG-CCMB-X86/2020|EPI ISL 528865|B.1.1.8|India|2020-07-14	0.0005711890	Asia
Asia|hCoV-19/SaudiArabia/KAUST-JEDDAH546/2020|EPI ISL 512956|B.1.1|Saudi Arabia|2020-04-21	Asia|hCoV-19/India/TG-CCMB-X86/2020|EPI ISL 528865|B.1.1.8|India|2020-07-14	0.0003694745	Asia
Asia|hCoV-19/Oman/C-2673/2020|EPI ISL 491162|B.1.1|Oman|2020-04-22	Asia|hCoV-19/India/TG-CCMB-X86/2020|EPI ISL 528865|B.1.1.8|India|2020-07-14	0.0003358636	Asia
Asia|hCoV-19/Oman/C-3067/2020|EPI ISL 491171|B.1.1.27|Oman|2020-04-22	Asia|hCoV-19/India/TG-CCMB-X86/2020|EPI ISL 528865|B.1.1.8|India|2020-07-14	0.0005039357	Asia
Asia|hCoV-19/SaudiArabia/KAUST-JEDDAH566/2020|EPI ISL 512963|B.1.246|Saudi Arabia|2020-04-22	Asia|hCoV-19/India/TG-CCMB-X86/2020|EPI ISL 528865|B.1.1.8|India|2020-07-14	0.0005039231	Asia
Asia|hCoV-19/India/GJ-GBRC8/2020|EPI ISL 435055|B.1.36|India|2020-04-22	Asia|hCoV-19/India/TG-CCMB-X86/2020|EPI ISL 528865|B.1.1.8|India|2020-07-14	0.0006383735	Asia
Asia|hCoV-19/SaudiArabia/KAUST-JEDDAH535/2020|EPI ISL 512949|B.1.247|Saudi Arabia|2020-04-23	Asia|hCoV-19/India/TG-CCMB-X86/2020|EPI ISL 528865|B.1.1.8|India|2020-07-14	0.0005711361	Asia
Asia|hCoV-19/SaudiArabia/KAUST-MADINAH368/2020|EPI ISL 513142|B.1.261|Saudi Arabia|2020-04-23	Asia|hCoV-19/India/TG-CCMB-X86/2020|EPI ISL 528865|B.1.1.8|India|2020-07-14	0.0005375448	Asia
Asia|hCoV-19/SaudiArabia/KAUST-JEDDAH538/2020|EPI ISL 512951|B.1.5|Saudi Arabia|2020-04-23	Asia|hCoV-19/India/TG-CCMB-X86/2020|EPI ISL 528865|B.1.1.8|India|2020-07-14	0.0004030952	Asia
Asia|hCoV-19/SaudiArabia/KAUST-JEDDAH529/2020|EPI ISL 512946|B.1.1|Saudi Arabia|2020-04-23	Asia|hCoV-19/India/TG-CCMB-X86/2020|EPI ISL 528865|B.1.1.8|India|2020-07-14	0.0003022710	Asia
Asia|hCoV-19/United Arab Emirates/H8/2020|EPI ISL 528720|B.1|United Arab Emirates|2020-04-24	Asia|hCoV-19/India/TG-CCMB-X86/2020|EPI ISL 528865|B.1.1.8|India|2020-07-14	0.0005711963	Asia
Asia|hCoV-19/Japan/NGS-CD-235/2020|EPI ISL 481259|B.1.1.296|Japan|2020-04-24	Asia|hCoV-19/India/TG-CCMB-X86/2020|EPI ISL 528865|B.1.1.8|India|2020-07-14	0.0004367026	Asia
Asia|hCoV-19/Oman/RESP-20-B-2937/2020|EPI ISL 518848|B.6|Oman|2020-04-24	Asia|hCoV-19/India/TG-CCMB-X86/2020|EPI ISL 528865|B.1.1.8|India|2020-07-14	0.0008745409	Asia
Asia|hCoV-19/SaudiArabia/KAUST-MADINAH378/2020|EPI ISL 513143|B.1.247|Saudi Arabia|2020-04-24	Asia|hCoV-19/India/TG-CCMB-X86/2020|EPI ISL 528865|B.1.1.8|India|2020-07-14	0.0006384136	Asia
Asia|hCoV-19/Israel/CVL-n-11594/2020|EPI ISL 475017|B.1.1|Israel|2020-04-25	Asia|hCoV-19/India/TG-CCMB-X86/2020|EPI ISL 528865|B.1.1.8|India|2020-07-14	0.0003022710	Asia
Asia|hCoV-19/India/WB-IK22/2020|EPI ISL 508352|B.6|India|2020-04-25	Asia|hCoV-19/India/TG-CCMB-X86/2020|EPI ISL 528865|B.1.1.8|India|2020-07-14	0.0007728895	Asia
Asia|hCoV-19/India/KA-nimh-5297/2020|EPI ISL 486398|B.6|India|2020-04-25	Asia|hCoV-19/India/TG-CCMB-X86/2020|EPI ISL 528865|B.1.1.8|India|2020-07-14	0.0010085408	Asia
Asia|hCoV-19/India/WB-IK20/2020|EPI ISL 508350|B.1.5|India|2020-04-25	Asia|hCoV-19/India/TG-CCMB-X86/2020|EPI ISL 528865|B.1.1.8|India|2020-07-14	0.0004703186	Asia
Asia|hCoV-19/Oman/C-6069/2020|EPI ISL 491146|B.1.1.27|Oman|2020-04-26	Asia|hCoV-19/India/TG-CCMB-X86/2020|EPI ISL 528865|B.1.1.8|India|2020-07-14	0.0005375379	Asia
Asia|hCoV-19/India/GJ-GBRC92/2020|EPI ISL 447554|B.1.5|India|2020-04-26	Asia|hCoV-19/India/TG-CCMB-X86/2020|EPI ISL 528865|B.1.1.8|India|2020-07-14	0.0004030952	Asia
Asia|hCoV-19/India/GJ-GBRC17b/2020|EPI ISL 437446|B.1.36|India|2020-04-26	Asia|hCoV-19/India/TG-CCMB-X86/2020|EPI ISL 528865|B.1.1.8|India|2020-07-14	0.0007056766	Asia
Asia|hCoV-19/India/GJ-GBRC17a/2020|EPI ISL 437445|B.1.36|India|2020-04-26	Asia|hCoV-19/India/TG-CCMB-X86/2020|EPI ISL 528865|B.1.1.8|India|2020-07-14	0.0007393295	Asia
Asia|hCoV-19/Oman/RESP-20-B-3563/2020|EPI ISL 518853|B.1.1.27|Oman|2020-04-27	Asia|hCoV-19/India/TG-CCMB-X86/2020|EPI ISL 528865|B.1.1.8|India|2020-07-14	0.0004702830	Asia
Asia|hCoV-19/India/MH-MW5/2020|EPI ISL 508439|B.6|India|2020-04-27	Asia|hCoV-19/India/TG-CCMB-X86/2020|EPI ISL 528865|B.1.1.8|India|2020-07-14	0.0007392487	Asia
Asia|hCoV-19/Oman/RESP-20-B-3564/2020|EPI ISL 518854|B.1.1.27|Oman|2020-04-27	Asia|hCoV-19/India/TG-CCMB-X86/2020|EPI ISL 528865|B.1.1.8|India|2020-07-14	0.0005039082	Asia
Asia|hCoV-19/India/WB-IK27/2020|EPI ISL 508357|B.1.5|India|2020-04-27	Asia|hCoV-19/India/TG-CCMB-X86/2020|EPI ISL 528865|B.1.1.8|India|2020-07-14	0.0005375697	Asia
Asia|hCoV-19/Oman/C-9263/2020|EPI ISL 491133|B.1.1.27|Oman|2020-04-28	Asia|hCoV-19/India/TG-CCMB-X86/2020|EPI ISL 528865|B.1.1.8|India|2020-07-14	0.0004030833	Asia
Asia|hCoV-19/United Arab Emirates/L46302981/2020|EPI ISL 520716|B.4|United Arab Emirates|2020-04-28	Asia|hCoV-19/India/TG-CCMB-X86/2020|EPI ISL 528865|B.1.1.8|India|2020-07-14	0.0009411043	Asia
Asia|hCoV-19/United Arab Emirates/12B/2020|EPI ISL 528686|B.1.1|United Arab Emirates|2020-04-28	Asia|hCoV-19/India/TG-CCMB-X86/2020|EPI ISL 528865|B.1.1.8|India|2020-07-14	0.0003358791	Asia
Asia|hCoV-19/United Arab Emirates/16B/2020|EPI ISL 528690|B.1.1|United Arab Emirates|2020-04-28	Asia|hCoV-19/India/TG-CCMB-X86/2020|EPI ISL 528865|B.1.1.8|India|2020-07-14	0.0005375041	Asia
Asia|hCoV-19/India/TN-CCMB-C13/2020|EPI ISL 458035|B.6|India|2020-04-29	Asia|hCoV-19/India/TG-CCMB-X86/2020|EPI ISL 528865|B.1.1.8|India|2020-07-14	0.0008402094	Asia
Asia|hCoV-19/India/GJ-GBRC30/2020|EPI ISL 444461|B.1.36|India|2020-04-29	Asia|hCoV-19/India/TG-CCMB-X86/2020|EPI ISL 528865|B.1.1.8|India|2020-07-14	0.0006047447	Asia
Asia|hCoV-19/India/TN-CCMB-C20/2020|EPI ISL 471583|B.1.246|India|2020-04-29	Asia|hCoV-19/India/TG-CCMB-X86/2020|EPI ISL 528865|B.1.1.8|India|2020-07-14	0.0005375538	Asia
Asia|hCoV-19/India/GJ-GBRC75/2020|EPI ISL 447053|B.1.247|India|2020-04-29	Asia|hCoV-19/India/TG-CCMB-X86/2020|EPI ISL 528865|B.1.1.8|India|2020-07-14	0.0006384432	Asia
Asia|hCoV-19/India/GJ-GBRC36/2020|EPI ISL 444467|B.1.246|India|2020-04-29	Asia|hCoV-19/India/TG-CCMB-X86/2020|EPI ISL 528865|B.1.1.8|India|2020-07-14	0.0006048006	Asia
Asia|hCoV-19/India/GJ-GBRC29/2020|EPI ISL 444460|B.1|India|2020-04-30	Asia|hCoV-19/India/TG-CCMB-X86/2020|EPI ISL 528865|B.1.1.8|India|2020-07-14	0.0004367082	Asia
Asia|hCoV-19/India/RJ-S25/2020|EPI ISL 455655|B.1.5|India|2020-04-30	Asia|hCoV-19/India/TG-CCMB-X86/2020|EPI ISL 528865|B.1.1.8|India|2020-07-14	0.0005038998	Asia
Asia|hCoV-19/India/WB-S29/2020|EPI ISL 455658|A|India|2020-04-30	Asia|hCoV-19/India/TG-CCMB-X86/2020|EPI ISL 528865|B.1.1.8|India|2020-07-14	0.0008738615	Asia
Asia|hCoV-19/SaudiArabia/KAUST-MADINAH655/2020|EPI ISL 513175|B.1.246|Saudi Arabia|2020-04-30	Asia|hCoV-19/India/TG-CCMB-X86/2020|EPI ISL 528865|B.1.1.8|India|2020-07-14	0.0005375538	Asia
Asia|hCoV-19/Saudi Arabia/KAUST-JEDDAH576/2020|EPI ISL 512969|B.1.1|Saudi Arabia|2020-04-30	Asia|hCoV-19/India/TG-CCMB-X86/2020|EPI ISL 528865|B.1.1.8|India|2020-07-14	0.0004030713	Asia
Asia|hCoV-19/India/WB-IK32/2020|EPI ISL 508362|B.1|India|2020-05-01	Asia|hCoV-19/India/TG-CCMB-X86/2020|EPI ISL 528865|B.1.1.8|India|2020-07-14	0.0004702969	Asia
Asia|hCoV-19/India/WB-IK35/2020|EPI ISL 508364|B.1|India|2020-05-01	Asia|hCoV-19/India/TG-CCMB-X86/2020|EPI ISL 528865|B.1.1.8|India|2020-07-14	0.0005377164	Asia
Asia|hCoV-19/Oman/C-11911/2020|EPI ISL 491170|B.1.1|Oman|2020-05-01	Asia|hCoV-19/India/TG-CCMB-X86/2020|EPI ISL 528865|B.1.1.8|India|2020-07-14	0.0004030900	Asia
Asia|hCoV-19/Japan/Donner29/2020|EPI ISL 469287|B.1.1|Japan|2020-05-01	Asia|hCoV-19/India/TG-CCMB-X86/2020|EPI ISL 528865|B.1.1.8|India|2020-07-14	0.0004702691	Asia
Asia|hCoV-19/United Arab Emirates/L920716500/2020|EPI ISL 520742|B.4|United Arab Emirates|2020-05-02	Asia|hCoV-19/India/TG-CCMB-X86/2020|EPI ISL 528865|B.1.1.8|India|2020-07-14	0.0009747964	Asia
Asia|hCoV-19/India/GJ-GBRC51/2020|EPI ISL 444482|B.1.247|India|2020-05-02	Asia|hCoV-19/India/TG-CCMB-X86/2020|EPI ISL 528865|B.1.1.8|India|2020-07-14	0.0005375289	Asia
Asia|hCoV-19/India/GJ-GBRC124/2020|EPI ISL 455021|B.1.160|India|2020-05-02	Asia|hCoV-19/India/TG-CCMB-X86/2020|EPI ISL 528865|B.1.1.8|India|2020-07-14	0.0005375289	Asia
Asia|hCoV-19/India/GJ-GBRC122/2020|EPI ISL 455019|B.1.5|India|2020-05-02	Asia|hCoV-19/India/TG-CCMB-X86/2020|EPI ISL 528865|B.1.1.8|India|2020-07-14	0.0004366953	Asia
Asia|hCoV-19/India/WB-S56/2020|EPI ISL 455675|B.1.5|India|2020-05-03	Asia|hCoV-19/India/TG-CCMB-X86/2020|EPI ISL 528865|B.1.1.8|India|2020-07-14	0.0005039147	Asia
Asia|hCoV-19/India/KA-nimh-10559/2020|EPI ISL 486400|B.4|India|2020-05-03	Asia|hCoV-19/India/TG-CCMB-X86/2020|EPI ISL 528865|B.1.1.8|India|2020-07-14	0.0009748090	Asia
Asia|hCoV-19/India/GJ-GBRC68/2020|EPI ISL 447045|B.1.36|India|2020-05-03	Asia|hCoV-19/India/TG-CCMB-X86/2020|EPI ISL 528865|B.1.1.8|India|2020-07-14	0.0006719858	Asia
Asia|hCoV-19/India/GJ-GBRC88b/2020|EPI ISL 447550|B.1|India|2020-05-03	Asia|hCoV-19/India/TG-CCMB-X86/2020|EPI ISL 528865|B.1.1.8|India|2020-07-14	0.0004703108	Asia
Asia|hCoV-19/Kazakhstan/33496/2020|EPI ISL 454585|B.1.3|Kazakhstan|2020-05-04	Asia|hCoV-19/India/TG-CCMB-X86/2020|EPI ISL 528865|B.1.1.8|India|2020-07-14	0.0006720057	Asia
Asia|hCoV-19/India/WB-IK48/2020|EPI ISL 508375|B.1|India|2020-05-04	Asia|hCoV-19/India/TG-CCMB-X86/2020|EPI ISL 528865|B.1.1.8|India|2020-07-14	0.0004702969	Asia
Asia|hCoV-19/India/WB-IK44/2020|EPI ISL 508371|B.1|India|2020-05-04	Asia|hCoV-19/India/TG-CCMB-X86/2020|EPI ISL 528865|B.1.1.8|India|2020-07-14	0.0004702969	Asia
Asia|hCoV-19/Saudi Arabia/KAUST-JEDDAH723/2020|EPI ISL 512992|B.1.246|Saudi Arabia|2020-05-04	Asia|hCoV-19/India/TG-CCMB-X86/2020|EPI ISL 528865|B.1.1.8|India|2020-07-14	0.0005039231	Asia
Asia|hCoV-19/India/GJ-GBRC81a/2020|EPI ISL 447540|B.1.247|India|2020-05-05	Asia|hCoV-19/India/TG-CCMB-X86/2020|EPI ISL 528865|B.1.1.8|India|2020-07-14	0.0005711625	Asia
Asia|hCoV-19/India/GJ-GBRC76/2020|EPI ISL 447534|B.1.247|India|2020-05-05	Asia|hCoV-19/India/TG-CCMB-X86/2020|EPI ISL 528865|B.1.1.8|India|2020-07-14	0.0006047727	Asia
Asia|hCoV-19/India/GJ-GBRC77/2020|EPI ISL 447535|B.1.247|India|2020-05-05	Asia|hCoV-19/India/TG-CCMB-X86/2020|EPI ISL 528865|B.1.1.8|India|2020-07-14	0.0006048006	Asia
Asia|hCoV-19/United Arab Emirates/13/2020|EPI ISL 528687|B.1.1|United Arab Emirates|2020-05-05	Asia|hCoV-19/India/TG-CCMB-X86/2020|EPI ISL 528865|B.1.1.8|India|2020-07-14	0.0003694745	Asia
Asia|hCoV-19/SaudiArabia/KAUST-MADINAH605/2020|EPI ISL 513170|B.1.186|Saudi Arabia|2020-05-06	Asia|hCoV-19/India/TG-CCMB-X86/2020|EPI ISL 528865|B.1.1.8|India|2020-07-14	0.0005375289	Asia
Asia|hCoV-19/India/TN-CCMB-C21/2020|EPI ISL 471584|B|India|2020-05-06	Asia|hCoV-19/India/TG-CCMB-X86/2020|EPI ISL 528865|B.1.1.8|India|2020-07-14	0.0006383924	Asia
Asia|hCoV-19/India/TN-CCMB-C19/2020|EPI ISL 458040|B.1.1|India|2020-05-06	Asia|hCoV-19/India/TG-CCMB-X86/2020|EPI ISL 528865|B.1.1.8|India|2020-07-14	0.0004367026	Asia
Asia|hCoV-19/India/HR-TF38/2020|EPI ISL 508504|B.1.1.216|India|2020-05-06	Asia|hCoV-19/India/TG-CCMB-X86/2020|EPI ISL 528865|B.1.1.8|India|2020-07-14	0.0004030713	Asia
Asia|hCoV-19/Oman/C-15758/2020|EPI ISL 491141|B.1.1.27|Oman|2020-05-07	Asia|hCoV-19/India/TG-CCMB-X86/2020|EPI ISL 528865|B.1.1.8|India|2020-07-14	0.0004702830	Asia
Asia|hCoV-19/Japan/Donner34/2020|EPI ISL 469292|B.1.1|Japan|2020-05-07	Asia|hCoV-19/India/TG-CCMB-X86/2020|EPI ISL 528865|B.1.1.8|India|2020-07-14	0.0004702908	Asia
Asia|hCoV-19/Bangladesh/BCSIR-NILMRC-053/2020|EPI ISL 465163|B.1.1.316|Bangladesh|2020-05-07	Asia|hCoV-19/India/TG-CCMB-X86/2020|EPI ISL 528865|B.1.1.8|India|2020-07-14	0.0004030900	Asia
Asia|hCoV-19/Japan/Donner33/2020|EPI ISL 469291|B.1.1|Japan|2020-05-07	Asia|hCoV-19/India/TG-CCMB-X86/2020|EPI ISL 528865|B.1.1.8|India|2020-07-14	0.0004030713	Asia
Asia|hCoV-19/Oman/205034466/2020|EPI ISL 457705|B.1.1.27|Oman|2020-05-08	Asia|hCoV-19/India/TG-CCMB-X86/2020|EPI ISL 528865|B.1.1.8|India|2020-07-14	0.0004030765	Asia
Asia|hCoV-19/India/MH-NCCS-NR570/2020|EPI ISL 496587|B.1|India|2020-05-08	Asia|hCoV-19/India/TG-CCMB-X86/2020|EPI ISL 528865|B.1.1.8|India|2020-07-14	0.0004702969	Asia
Asia|hCoV-19/Bangladesh/BARJ-CVASU-CTG-506/2020|EPI ISL 450342|A|Bangladesh|2020-05-08	Asia|hCoV-19/India/TG-CCMB-X86/2020|EPI ISL 528865|B.1.1.8|India|2020-07-14	0.0009074597	Asia
Asia|hCoV-19/SaudiArabia/KAUST-MADINAH688/2020|EPI ISL 513178|A|Saudi Arabia|2020-05-08	Asia|hCoV-19/India/TG-CCMB-X86/2020|EPI ISL 528865|B.1.1.8|India|2020-07-14	0.0006720679	Asia
Asia|hCoV-19/Kazakhstan/38716/2020|EPI ISL 454575|B.1.3|Kazakhstan|2020-05-09	Asia|hCoV-19/India/TG-CCMB-X86/2020|EPI ISL 528865|B.1.1.8|India|2020-07-14	0.0007056203	Asia
Asia|hCoV-19/Oman/C-16516/2020|EPI ISL 491153|B.1.1|Oman|2020-05-09	Asia|hCoV-19/India/TG-CCMB-X86/2020|EPI ISL 528865|B.1.1.8|India|2020-07-14	0.0004703126	Asia
Asia|hCoV-19/India/KA-nimh-13855/2020|EPI ISL 515954|A|India|2020-05-09	Asia|hCoV-19/India/TG-CCMB-X86/2020|EPI ISL 528865|B.1.1.8|India|2020-07-14	0.0008065576	Asia
Asia|hCoV-19/Bangladesh/BCSIR-NILMRC-088/2020|EPI ISL 466686|B.1|Bangladesh|2020-05-09	Asia|hCoV-19/India/TG-CCMB-X86/2020|EPI ISL 528865|B.1.1.8|India|2020-07-14	0.0004367099	Asia
Asia|hCoV-19/Oman/205035037/2020|EPI ISL 491968|B.1.1.27|Oman|2020-05-10	Asia|hCoV-19/India/TG-CCMB-X86/2020|EPI ISL 528865|B.1.1.8|India|2020-07-14	0.0004366954	Asia
Asia|hCoV-19/Bangladesh/BARJ-CVASU-CTG-518/2020|EPI ISL 450345|A|Bangladesh|2020-05-10	Asia|hCoV-19/India/TG-CCMB-X86/2020|EPI ISL 528865|B.1.1.8|India|2020-07-14	0.0008401814	Asia
Asia|hCoV-19/Malaysia/IMR WC55122/2020|EPI ISL 490089|B.1.1.1|Malaysia|2020-05-10	Asia|hCoV-19/India/TG-CCMB-X86/2020|EPI ISL 528865|B.1.1.8|India|2020-07-14	0.0006049557	Asia
Asia|hCoV-19/India/GJ-GBRC108/2020|EPI ISL 451153|B.1.36|India|2020-05-10	Asia|hCoV-19/India/TG-CCMB-X86/2020|EPI ISL 528865|B.1.1.8|India|2020-07-14	0.0006720281	Asia
Asia|hCoV-19/Indonesia/EJ-ITD-8402NT/2020|EPI ISL 529138|B.1.246|Indonesia|2020-05-11	Asia|hCoV-19/India/TG-CCMB-X86/2020|EPI ISL 528865|B.1.1.8|India|2020-07-14	0.0005039231	Asia
Asia|hCoV-19/India/TG-CCMB-L988/2020|EPI ISL 458064|B.1|India|2020-05-11	Asia|hCoV-19/India/TG-CCMB-X86/2020|EPI ISL 528865|B.1.1.8|India|2020-07-14	0.0005375766	Asia
Asia|hCoV-19/India/TG-CCMB-L1021/2020|EPI ISL 458046|B.1.1.8|India|2020-05-11	Asia|hCoV-19/India/TG-CCMB-X86/2020|EPI ISL 528865|B.1.1.8|India|2020-07-14	0.0002350832	Asia
Asia|hCoV-19/India/TG-CCMB-L1026/2020|EPI ISL 458050|B.1.1.8|India|2020-05-11	Asia|hCoV-19/India/TG-CCMB-X86/2020|EPI ISL 528865|B.1.1.8|India|2020-07-14	0.0002686844	Asia
Asia|hCoV-19/SaudiArabia/KAUST-MADINAH958/2020|EPI ISL 513208|B.1.36|Saudi Arabia|2020-05-12	Asia|hCoV-19/India/TG-CCMB-X86/2020|EPI ISL 528865|B.1.1.8|India|2020-07-14	0.0007056112	Asia
Asia|hCoV-19/United Arab Emirates/38/2020|EPI ISL 528698|B.1.1|United Arab Emirates|2020-05-12	Asia|hCoV-19/India/TG-CCMB-X86/2020|EPI ISL 528865|B.1.1.8|India|2020-07-14	0.0004366953	Asia
Asia|hCoV-19/India/HR-TF41/2020|EPI ISL 508506|B.1.36|India|2020-05-12	Asia|hCoV-19/India/TG-CCMB-X86/2020|EPI ISL 528865|B.1.1.8|India|2020-07-14	0.0007056112	Asia
Asia|hCoV-19/India/KA-IB35/2020|EPI ISL 508314|B.6|India|2020-05-12	Asia|hCoV-19/India/TG-CCMB-X86/2020|EPI ISL 528865|B.1.1.8|India|2020-07-14	0.0007733281	Asia
Asia|hCoV-19/United Arab Emirates/L3290161092/2020|EPI ISL 520681|B.1.5|United Arab Emirates|2020-05-13	Asia|hCoV-19/India/TG-CCMB-X86/2020|EPI ISL 528865|B.1.1.8|India|2020-07-14	0.0005712059	Asia
Asia|hCoV-19/Bangladesh/BARJ-CVASU-CTG-502/2020|EPI ISL 450340|A|Bangladesh|2020-05-13	Asia|hCoV-19/India/TG-CCMB-X86/2020|EPI ISL 528865|B.1.1.8|India|2020-07-14	0.0008401814	Asia
Asia|hCoV-19/India/TG-CCMB-OM1/2020|EPI ISL 495274|B.1.1.8|India|2020-05-13	Asia|hCoV-19/India/TG-CCMB-X86/2020|EPI ISL 528865|B.1.1.8|India|2020-07-14	0.0002350832	Asia
Asia|hCoV-19/United Arab Emirates/L3290162047/2020|EPI ISL 520682|B.1.1|United Arab Emirates|2020-05-13	Asia|hCoV-19/India/TG-CCMB-X86/2020|EPI ISL 528865|B.1.1.8|India|2020-07-14	0.0004366695	Asia
Asia|hCoV-19/Japan/Donner37/2020|EPI ISL 469295|B.1.1|Japan|2020-05-14	Asia|hCoV-19/India/TG-CCMB-X86/2020|EPI ISL 528865|B.1.1.8|India|2020-07-14	0.0004030713	Asia
Asia|hCoV-19/United Arab Emirates/L2005036025/2020|EPI ISL 520674|B.1|United Arab Emirates|2020-05-14	Asia|hCoV-19/India/TG-CCMB-X86/2020|EPI ISL 528865|B.1.1.8|India|2020-07-14	0.0005039445	Asia
Asia|hCoV-19/India/KA-nimh-19188/2020|EPI ISL 515967|B.4|India|2020-05-14	Asia|hCoV-19/India/TG-CCMB-X86/2020|EPI ISL 528865|B.1.1.8|India|2020-07-14	0.0010421280	Asia
Asia|hCoV-19/India/WB-IK70/2020|EPI ISL 511904|B.1.5|India|2020-05-14	Asia|hCoV-19/India/TG-CCMB-X86/2020|EPI ISL 528865|B.1.1.8|India|2020-07-14	0.0005038998	Asia
Asia|hCoV-19/Oman/205036082/2020|EPI ISL 491973|B.1.1.27|Oman|2020-05-15	Asia|hCoV-19/India/TG-CCMB-X86/2020|EPI ISL 528865|B.1.1.8|India|2020-07-14	0.0004703108	Asia
Asia|hCoV-19/India/TG-CCMB-OM9/2020|EPI ISL 495297|B.1.1.8|India|2020-05-15	Asia|hCoV-19/India/TG-CCMB-X86/2020|EPI ISL 528865|B.1.1.8|India|2020-07-14	0.0003022621	Asia
Asia|hCoV-19/Pakistan/KPK-KUST-SJTU/2020|EPI ISL 513925|B.1|Pakistan|2020-05-15	Asia|hCoV-19/India/TG-CCMB-X86/2020|EPI ISL 528865|B.1.1.8|India|2020-07-14	0.0007729612	Asia
Asia|hCoV-19/Hong Kong/HKU-200723-106/2020|EPI ISL 498271|B.1|Hong Kong|2020-05-15	Asia|hCoV-19/India/TG-CCMB-X86/2020|EPI ISL 528865|B.1.1.8|India|2020-07-14	0.0005375538	Asia
Asia|hCoV-19/India/KA-nimh-19696/2020|EPI ISL 515971|B.1.1|India|2020-05-16	Asia|hCoV-19/India/TG-CCMB-X86/2020|EPI ISL 528865|B.1.1.8|India|2020-07-14	0.0005039166	Asia
Asia|hCoV-19/Oman/205036179/2020|EPI ISL 491976|B.1.1.27|Oman|2020-05-16	Asia|hCoV-19/India/TG-CCMB-X86/2020|EPI ISL 528865|B.1.1.8|India|2020-07-14	0.0005375200	Asia
Asia|hCoV-19/India/GJ-GBRC146b/2020|EPI ISL 458107|B.1|India|2020-05-16	Asia|hCoV-19/India/TG-CCMB-X86/2020|EPI ISL 528865|B.1.1.8|India|2020-07-14	0.0005039380	Asia
Asia|hCoV-19/India/MH-NCCS-NR1553/2020|EPI ISL 496562|B.1|India|2020-05-17	Asia|hCoV-19/India/TG-CCMB-X86/2020|EPI ISL 528865|B.1.1.8|India|2020-07-14	0.0005038998	Asia
Asia|hCoV-19/Oman/205036713/2020|EPI ISL 491983|B.1.1.27|Oman|2020-05-17	Asia|hCoV-19/India/TG-CCMB-X86/2020|EPI ISL 528865|B.1.1.8|India|2020-07-14	0.0004702969	Asia
Asia|hCoV-19/Oman/205036702/2020|EPI ISL 491982|B.1.1.27|Oman|2020-05-17	Asia|hCoV-19/India/TG-CCMB-X86/2020|EPI ISL 528865|B.1.1.8|India|2020-07-14	0.0004366752	Asia
Asia|hCoV-19/India/WB-IK83/2020|EPI ISL 508403|B.1|India|2020-05-17	Asia|hCoV-19/India/TG-CCMB-X86/2020|EPI ISL 528865|B.1.1.8|India|2020-07-14	0.0005375538	Asia
Asia|hCoV-19/United Arab Emirates/L3290224549/2020|EPI ISL 520690|A|United Arab Emirates|2020-05-18	Asia|hCoV-19/India/TG-CCMB-X86/2020|EPI ISL 528865|B.1.1.8|India|2020-07-14	0.0008738468	Asia
Asia|hCoV-19/India/GJ-GBRC150a/2020|EPI ISL 458112|B.1.36|India|2020-05-18	Asia|hCoV-19/India/TG-CCMB-X86/2020|EPI ISL 528865|B.1.1.8|India|2020-07-14	0.0007056439	Asia
Asia|hCoV-19/India/GJ-GBRC150b/2020|EPI ISL 458113|B.1.36|India|2020-05-18	Asia|hCoV-19/India/TG-CCMB-X86/2020|EPI ISL 528865|B.1.1.8|India|2020-07-14	0.0007728795	Asia
Asia|hCoV-19/United Arab Emirates/L3290223961/2020|EPI ISL 520689|A|United Arab Emirates|2020-05-18	Asia|hCoV-19/India/TG-CCMB-X86/2020|EPI ISL 528865|B.1.1.8|India|2020-07-14	0.0008065576	Asia
Asia|hCoV-19/India/OR-ILSCV25367/2020|EPI ISL 481110|B.1.1|India|2020-05-19	Asia|hCoV-19/India/TG-CCMB-X86/2020|EPI ISL 528865|B.1.1.8|India|2020-07-14	0.0005038849	Asia
Asia|hCoV-19/India/KA-IB22/2020|EPI ISL 508300|B.1.1|India|2020-05-19	Asia|hCoV-19/India/TG-CCMB-X86/2020|EPI ISL 528865|B.1.1.8|India|2020-07-14	0.0003694684	Asia
Asia|hCoV-19/United Arab Emirates/L3290235819/2020|EPI ISL 520691|B.1.1|United Arab Emirates|2020-05-19	Asia|hCoV-19/India/TG-CCMB-X86/2020|EPI ISL 528865|B.1.1.8|India|2020-07-14	0.0003358636	Asia
Asia|hCoV-19/India/OR-ILSCV25378/2020|EPI ISL 481111|A|India|2020-05-19	Asia|hCoV-19/India/TG-CCMB-X86/2020|EPI ISL 528865|B.1.1.8|India|2020-07-14	0.0007729482	Asia
Asia|hCoV-19/United Arab Emirates/L3290250769/2020|EPI ISL 520697|B.1.1|United Arab Emirates|2020-05-20	Asia|hCoV-19/India/TG-CCMB-X86/2020|EPI ISL 528865|B.1.1.8|India|2020-07-14	0.0003694684	Asia
Asia|hCoV-19/India/WB-IK90/2020|EPI ISL 508408|B.1|India|2020-05-20	Asia|hCoV-19/India/TG-CCMB-X86/2020|EPI ISL 528865|B.1.1.8|India|2020-07-14	0.0006047626	Asia
Asia|hCoV-19/United Arab Emirates/L3290264100/2020|EPI ISL 520704|B.1.1|United Arab Emirates|2020-05-20	Asia|hCoV-19/India/TG-CCMB-X86/2020|EPI ISL 528865|B.1.1.8|India|2020-07-14	0.0003694574	Asia
Asia|hCoV-19/India/WB-IK92/2020|EPI ISL 508410|B.1|India|2020-05-20	Asia|hCoV-19/India/TG-CCMB-X86/2020|EPI ISL 528865|B.1.1.8|India|2020-07-14	0.0005039231	Asia
Asia|hCoV-19/Oman/RESP-20-B-15133/2020|EPI ISL 518825|B.1.1.27|Oman|2020-05-21	Asia|hCoV-19/India/TG-CCMB-X86/2020|EPI ISL 528865|B.1.1.8|India|2020-07-14	0.0005038616	Asia
Asia|hCoV-19/India/TG-CCMB-L1208/2020|EPI ISL 471588|B.1|India|2020-05-21	Asia|hCoV-19/India/TG-CCMB-X86/2020|EPI ISL 528865|B.1.1.8|India|2020-07-14	0.0008065233	Asia
Asia|hCoV-19/India/MH-NCCS-NR2245/2020|EPI ISL 496572|B.1.247|India|2020-05-21	Asia|hCoV-19/India/TG-CCMB-X86/2020|EPI ISL 528865|B.1.1.8|India|2020-07-14	0.0006383546	Asia
Asia|hCoV-19/Oman/RESP-20-B-15173/2020|EPI ISL 518826|B.1.1.27|Oman|2020-05-21	Asia|hCoV-19/India/TG-CCMB-X86/2020|EPI ISL 528865|B.1.1.8|India|2020-07-14	0.0004030765	Asia
Asia|hCoV-19/South Korea/KCDC2299/2020|EPI ISL 510635|B.1.370|South Korea|2020-05-22	Asia|hCoV-19/India/TG-CCMB-X86/2020|EPI ISL 528865|B.1.1.8|India|2020-07-14	0.0006384031	Asia
Asia|hCoV-19/Oman/205038337/2020|EPI ISL 491996|B.1.1.27|Oman|2020-05-22	Asia|hCoV-19/India/TG-CCMB-X86/2020|EPI ISL 528865|B.1.1.8|India|2020-07-14	0.0004366824	Asia
Asia|hCoV-19/Oman/RESP-20-B-15879/2020|EPI ISL 518835|B.1.1.27|Oman|2020-05-22	Asia|hCoV-19/India/TG-CCMB-X86/2020|EPI ISL 528865|B.1.1.8|India|2020-07-14	0.0004366752	Asia
Asia|hCoV-19/Oman/205038157/2020|EPI ISL 491993|B.1.1.27|Oman|2020-05-22	Asia|hCoV-19/India/TG-CCMB-X86/2020|EPI ISL 528865|B.1.1.8|India|2020-07-14	0.0006719771	Asia
Asia|hCoV-19/Bangladesh/BCSIR-NILMRC-009/2020|EPI ISL 462095|B.1.1.316|Bangladesh|2020-05-23	Asia|hCoV-19/India/TG-CCMB-X86/2020|EPI ISL 528865|B.1.1.8|India|2020-07-14	0.0004366824	Asia
Asia|hCoV-19/India/MH-AFMC-5458/2020|EPI ISL 496529|B.6|India|2020-05-23	Asia|hCoV-19/India/TG-CCMB-X86/2020|EPI ISL 528865|B.1.1.8|India|2020-07-14	0.0009410485	Asia
Asia|hCoV-19/Bangladesh/BCSIR-NILMRC-002/2020|EPI ISL 462091|B.1.1|Bangladesh|2020-05-23	Asia|hCoV-19/India/TG-CCMB-X86/2020|EPI ISL 528865|B.1.1.8|India|2020-07-14	0.0004702830	Asia
Asia|hCoV-19/Bangladesh/BCSIR-NILMRC-003/2020|EPI ISL 462092|B.1.1.316|Bangladesh|2020-05-23	Asia|hCoV-19/India/TG-CCMB-X86/2020|EPI ISL 528865|B.1.1.8|India|2020-07-14	0.0003694916	Asia
Asia|hCoV-19/SaudiArabia/KAUST-JEDDAH888/2020|EPI ISL 513037|B.1|Saudi Arabia|2020-05-24	Asia|hCoV-19/India/TG-CCMB-X86/2020|EPI ISL 528865|B.1.1.8|India|2020-07-14	0.0003694855	Asia
Asia|hCoV-19/India/TG-CCMB-GC2/2020|EPI ISL 528812|B.1.1|India|2020-05-24	Asia|hCoV-19/India/TG-CCMB-X86/2020|EPI ISL 528865|B.1.1.8|India|2020-07-14	0.0003358791	Asia
Asia|hCoV-19/SaudiArabia/KAUST-JEDDAH831/2020|EPI ISL 513005|B.1.246|Saudi Arabia|2020-05-24	Asia|hCoV-19/India/TG-CCMB-X86/2020|EPI ISL 528865|B.1.1.8|India|2020-07-14	0.0005711361	Asia
Asia|hCoV-19/India/GJ-GBRC139a/2020|EPI ISL 458097|B.1.247|India|2020-05-24	Asia|hCoV-19/India/TG-CCMB-X86/2020|EPI ISL 528865|B.1.1.8|India|2020-07-14	0.0006383546	Asia
Asia|hCoV-19/India/TG-CCMB-L1452/2020|EPI ISL 471591|B.1.247|India|2020-05-25	Asia|hCoV-19/India/TG-CCMB-X86/2020|EPI ISL 528865|B.1.1.8|India|2020-07-14	0.0006720169	Asia
Asia|hCoV-19/India/TG-CCMB-L1460/2020|EPI ISL 471597|B.1.160|India|2020-05-25	Asia|hCoV-19/India/TG-CCMB-X86/2020|EPI ISL 528865|B.1.1.8|India|2020-07-14	0.0004366752	Asia
Asia|hCoV-19/United Arab Emirates/L3290314014/2020|EPI ISL 520706|A|United Arab Emirates|2020-05-25	Asia|hCoV-19/India/TG-CCMB-X86/2020|EPI ISL 528865|B.1.1.8|India|2020-07-14	0.0008065203	Asia
Asia|hCoV-19/India/TG-CCMB-L1453/2020|EPI ISL 471592|B.1.247|India|2020-05-25	Asia|hCoV-19/India/TG-CCMB-X86/2020|EPI ISL 528865|B.1.1.8|India|2020-07-14	0.0006719970	Asia
Asia|hCoV-19/Bangladesh/BCSIR-NILMRC-066/2020|EPI ISL 464164|B.1.1.316|Bangladesh|2020-05-26	Asia|hCoV-19/India/TG-CCMB-X86/2020|EPI ISL 528865|B.1.1.8|India|2020-07-14	0.0004702908	Asia
Asia|hCoV-19/SaudiArabia/KAUST-MADINAH862/2020|EPI ISL 513197|B.1.160|Saudi Arabia|2020-05-26	Asia|hCoV-19/India/TG-CCMB-X86/2020|EPI ISL 528865|B.1.1.8|India|2020-07-14	0.0006047906	Asia
Asia|hCoV-19/SaudiArabia/KAUST-MADINAH896/2020|EPI ISL 513199|B.1|Saudi Arabia|2020-05-26	Asia|hCoV-19/India/TG-CCMB-X86/2020|EPI ISL 528865|B.1.1.8|India|2020-07-14	0.0006719970	Asia
Asia|hCoV-19/India/WB-S83/2020|EPI ISL 511899|B.1|India|2020-05-26	Asia|hCoV-19/India/TG-CCMB-X86/2020|EPI ISL 528865|B.1.1.8|India|2020-07-14	0.0006384515	Asia
Asia|hCoV-19/India/GJ-GBRC164/2020|EPI ISL 461499|B.1.36|India|2020-05-27	Asia|hCoV-19/India/TG-CCMB-X86/2020|EPI ISL 528865|B.1.1.8|India|2020-07-14	0.0007392268	Asia
Asia|hCoV-19/India/GJ-GBRC161b/2020|EPI ISL 461494|B.1|India|2020-05-27	Asia|hCoV-19/India/TG-CCMB-X86/2020|EPI ISL 528865|B.1.1.8|India|2020-07-14	0.0005039464	Asia
Asia|hCoV-19/United Arab Emirates/L3290324509/2020|EPI ISL 520707|B.4|United Arab Emirates|2020-05-27	Asia|hCoV-19/India/TG-CCMB-X86/2020|EPI ISL 528865|B.1.1.8|India|2020-07-14	0.0009411636	Asia
Asia|hCoV-19/India/GJ-GBRC163b/2020|EPI ISL 461498|B.1|India|2020-05-27	Asia|hCoV-19/India/TG-CCMB-X86/2020|EPI ISL 528865|B.1.1.8|India|2020-07-14	0.0005711963	Asia
Asia|hCoV-19/Oman/205039569/2020|EPI ISL 492006|B.1.1.27|Oman|2020-05-28	Asia|hCoV-19/India/TG-CCMB-X86/2020|EPI ISL 528865|B.1.1.8|India|2020-07-14	0.0004030646	Asia
Asia|hCoV-19/India/HR-IMT-AE21/2020|EPI ISL 560318|B.1|India|2020-05-28	Asia|hCoV-19/India/TG-CCMB-X86/2020|EPI ISL 528865|B.1.1.8|India|2020-07-14	0.0005711890	Asia
Asia|hCoV-19/Oman/205039531/2020|EPI ISL 492005|B.1.1.27|Oman|2020-05-28	Asia|hCoV-19/India/TG-CCMB-X86/2020|EPI ISL 528865|B.1.1.8|India|2020-07-14	0.0004702969	Asia
Asia|hCoV-19/India/WB-S67/2020|EPI ISL 508457|B.1|India|2020-05-28	Asia|hCoV-19/India/TG-CCMB-X86/2020|EPI ISL 528865|B.1.1.8|India|2020-07-14	0.0005375856	Asia
Asia|hCoV-19/India/TG-CCMB-L1684/2020|EPI ISL 471622|B.1.1.8|India|2020-05-29	Asia|hCoV-19/India/TG-CCMB-X86/2020|EPI ISL 528865|B.1.1.8|India|2020-07-14	0.0002686799	Asia
Asia|hCoV-19/India/MH-MW33/2020|EPI ISL 508436|B.1.1|India|2020-05-29	Asia|hCoV-19/India/TG-CCMB-X86/2020|EPI ISL 528865|B.1.1.8|India|2020-07-14	0.0004702908	Asia
Asia|hCoV-19/India/UT-AR30/2020|EPI ISL 508178|B.1.1|India|2020-05-29	Asia|hCoV-19/India/TG-CCMB-X86/2020|EPI ISL 528865|B.1.1.8|India|2020-07-14	0.0004030713	Asia
Asia|hCoV-19/India/OR-ILSCV32007/2020|EPI ISL 481154|B.1.247|India|2020-05-29	Asia|hCoV-19/India/TG-CCMB-X86/2020|EPI ISL 528865|B.1.1.8|India|2020-07-14	0.0006384432	Asia
Asia|hCoV-19/United Arab Emirates/L3290361549/2020|EPI ISL 520708|B.1.1.296|United Arab Emirates|2020-05-30	Asia|hCoV-19/India/TG-CCMB-X86/2020|EPI ISL 528865|B.1.1.8|India|2020-07-14	0.0005711456	Asia
Asia|hCoV-19/United Arab Emirates/L3290363526/2020|EPI ISL 520710|A|United Arab Emirates|2020-05-30	Asia|hCoV-19/India/TG-CCMB-X86/2020|EPI ISL 528865|B.1.1.8|India|2020-07-14	0.0008738468	Asia
Asia|hCoV-19/United Arab Emirates/L2005036714/2020|EPI ISL 520676|B.1.1|United Arab Emirates|2020-05-30	Asia|hCoV-19/India/TG-CCMB-X86/2020|EPI ISL 528865|B.1.1.8|India|2020-07-14	0.0003358635	Asia
Asia|hCoV-19/Oman/205039804/2020|EPI ISL 492009|B.1.1.27|Oman|2020-05-30	Asia|hCoV-19/India/TG-CCMB-X86/2020|EPI ISL 528865|B.1.1.8|India|2020-07-14	0.0004369907	Asia
Asia|hCoV-19/Oman/205040106/2020|EPI ISL 492011|B.1.1.27|Oman|2020-05-31	Asia|hCoV-19/India/TG-CCMB-X86/2020|EPI ISL 528865|B.1.1.8|India|2020-07-14	0.0005039231	Asia
Asia|hCoV-19/Oman/205040194/2020|EPI ISL 492012|B.1.1.27|Oman|2020-05-31	Asia|hCoV-19/India/TG-CCMB-X86/2020|EPI ISL 528865|B.1.1.8|India|2020-07-14	0.0004366622	Asia
Asia|hCoV-19/Bangladesh/BCSIR-NILMRC-319/2020|EPI ISL 498932|B.1.1.316|Bangladesh|2020-05-31	Asia|hCoV-19/India/TG-CCMB-X86/2020|EPI ISL 528865|B.1.1.8|India|2020-07-14	0.0004703343	Asia
Asia|hCoV-19/Bangladesh/BCSIR-NILMRC-320/2020|EPI ISL 504181|B.1.1|Bangladesh|2020-05-31	Asia|hCoV-19/India/TG-CCMB-X86/2020|EPI ISL 528865|B.1.1.8|India|2020-07-14	0.0006384244	Asia
Asia|hCoV-19/Bangladesh/BCSIR-NILMRC-052/2020|EPI ISL 466627|B.1.1|Bangladesh|2020-06-01	Asia|hCoV-19/India/TG-CCMB-X86/2020|EPI ISL 528865|B.1.1.8|India|2020-07-14	0.0004366695	Asia
Asia|hCoV-19/India/UT-AR4/2020|EPI ISL 508184|B.1.1|India|2020-06-01	Asia|hCoV-19/India/TG-CCMB-X86/2020|EPI ISL 528865|B.1.1.8|India|2020-07-14	0.0004366824	Asia
Asia|hCoV-19/Bangladesh/BCSIR-NILMRC-080/2020|EPI ISL 464162|B.1.1|Bangladesh|2020-06-01	Asia|hCoV-19/India/TG-CCMB-X86/2020|EPI ISL 528865|B.1.1.8|India|2020-07-14	0.0003358735	Asia
Asia|hCoV-19/Bangladesh/BCSIR-NILMRC-073/2020|EPI ISL 466689|B.1.1|Bangladesh|2020-06-01	Asia|hCoV-19/India/TG-CCMB-X86/2020|EPI ISL 528865|B.1.1.8|India|2020-07-14	0.0004031019	Asia
Asia|hCoV-19/India/TG-CCMB-L1746/2020|EPI ISL 471631|B.1.1.8|India|2020-06-01	Asia|hCoV-19/India/TG-CCMB-X86/2020|EPI ISL 528865|B.1.1.8|India|2020-07-14	0.0003022761	Asia
Asia|hCoV-19/India/UT-AR33/2020|EPI ISL 508181|A|India|2020-06-02	Asia|hCoV-19/India/TG-CCMB-X86/2020|EPI ISL 528865|B.1.1.8|India|2020-07-14	0.0010421239	Asia
Asia|hCoV-19/United Arab Emirates/313/2020|EPI ISL 528696|B.1.1.296|United Arab Emirates|2020-06-02	Asia|hCoV-19/India/TG-CCMB-X86/2020|EPI ISL 528865|B.1.1.8|India|2020-07-14	0.0005375379	Asia
Asia|hCoV-19/India/TG-CCMB-L1811/2020|EPI ISL 471637|B.1.1.8|India|2020-06-02	Asia|hCoV-19/India/TG-CCMB-X86/2020|EPI ISL 528865|B.1.1.8|India|2020-07-14	0.0003022761	Asia
Asia|hCoV-19/India/TG-CCMB-L1822-ONT/2020|EPI ISL 495164|B.1.1.8|India|2020-06-02	Asia|hCoV-19/India/TG-CCMB-X86/2020|EPI ISL 528865|B.1.1.8|India|2020-07-14	0.0005039315	Asia
Asia|hCoV-19/United Arab Emirates/310/2020|EPI ISL 528695|B.1.1|United Arab Emirates|2020-06-02	Asia|hCoV-19/India/TG-CCMB-X86/2020|EPI ISL 528865|B.1.1.8|India|2020-07-14	0.0004366897	Asia
Asia|hCoV-19/Bangladesh/BCSIR-NILMRC-327/2020|EPI ISL 498793|B.1.1|Bangladesh|2020-06-03	Asia|hCoV-19/India/TG-CCMB-X86/2020|EPI ISL 528865|B.1.1.8|India|2020-07-14	0.0004366493	Asia
Asia|hCoV-19/India/GJ-GBRC183b/2020|EPI ISL 467054|B.1|India|2020-06-03	Asia|hCoV-19/India/TG-CCMB-X86/2020|EPI ISL 528865|B.1.1.8|India|2020-07-14	0.0005711266	Asia
Asia|hCoV-19/Bangladesh/BCSIR-NILMRC-330/2020|EPI ISL 504182|B.1.1|Bangladesh|2020-06-03	Asia|hCoV-19/India/TG-CCMB-X86/2020|EPI ISL 528865|B.1.1.8|India|2020-07-14	0.0006384539	Asia
Asia|hCoV-19/United Arab Emirates/L2006030255/2020|EPI ISL 520678|B.4|United Arab Emirates|2020-06-03	Asia|hCoV-19/India/TG-CCMB-X86/2020|EPI ISL 528865|B.1.1.8|India|2020-07-14	0.0008738615	Asia
Asia|hCoV-19/India/GJ-GBRC181b/2020|EPI ISL 467050|B.1.36|India|2020-06-03	Asia|hCoV-19/India/TG-CCMB-X86/2020|EPI ISL 528865|B.1.1.8|India|2020-07-14	0.0007392706	Asia
Asia|hCoV-19/India/KA-IB41/2020|EPI ISL 508320|B.1.1|India|2020-06-04	Asia|hCoV-19/India/TG-CCMB-X86/2020|EPI ISL 528865|B.1.1.8|India|2020-07-14	0.0004030833	Asia
Asia|hCoV-19/Oman/205041374/2020|EPI ISL 492016|B.1.1.27|Oman|2020-06-04	Asia|hCoV-19/India/TG-CCMB-X86/2020|EPI ISL 528865|B.1.1.8|India|2020-07-14	0.0006047548	Asia
Asia|hCoV-19/India/TG-CCMB-M22/2020|EPI ISL 495194|B.1.1.8|India|2020-06-04	Asia|hCoV-19/India/TG-CCMB-X86/2020|EPI ISL 528865|B.1.1.8|India|2020-07-14	0.0003022761	Asia
Asia|hCoV-19/India/TG-CCMB-M2/2020|EPI ISL 495192|B.1.1.8|India|2020-06-04	Asia|hCoV-19/India/TG-CCMB-X86/2020|EPI ISL 528865|B.1.1.8|India|2020-07-14	0.0003358635	Asia
Asia|hCoV-19/India/TG-CCMB-L1931/2020|EPI ISL 495171|B.1.1.8|India|2020-06-04	Asia|hCoV-19/India/TG-CCMB-X86/2020|EPI ISL 528865|B.1.1.8|India|2020-07-14	0.0003358691	Asia
Asia|hCoV-19/India/GJ-GBRC190/2020|EPI ISL 469033|B.1.160|India|2020-06-05	Asia|hCoV-19/India/TG-CCMB-X86/2020|EPI ISL 528865|B.1.1.8|India|2020-07-14	0.0006384137	Asia
Asia|hCoV-19/India/OR-ILSCV32889/2020|EPI ISL 481171|B.1.1|India|2020-06-05	Asia|hCoV-19/India/TG-CCMB-X86/2020|EPI ISL 528865|B.1.1.8|India|2020-07-14	0.0004366824	Asia
Asia|hCoV-19/India/GJ-GBRC192/2020|EPI ISL 469036|B.1.160|India|2020-06-05	Asia|hCoV-19/India/TG-CCMB-X86/2020|EPI ISL 528865|B.1.1.8|India|2020-07-14	0.0005711361	Asia
Asia|hCoV-19/India/GJ-GBRC361a/2020|EPI ISL 514611|B.1.247|India|2020-06-05	Asia|hCoV-19/India/TG-CCMB-X86/2020|EPI ISL 528865|B.1.1.8|India|2020-07-14	0.0007728796	Asia
Asia|hCoV-19/Oman/205041592/2020|EPI ISL 492017|B.1.1.27|Oman|2020-06-05	Asia|hCoV-19/India/TG-CCMB-X86/2020|EPI ISL 528865|B.1.1.8|India|2020-07-14	0.0005038765	Asia
Asia|hCoV-19/India/TG-CCMB-M175/2020|EPI ISL 495190|B.1.1.8|India|2020-06-06	Asia|hCoV-19/India/TG-CCMB-X86/2020|EPI ISL 528865|B.1.1.8|India|2020-07-14	0.0003022761	Asia
Asia|hCoV-19/India/TG-CCMB-M135/2020|EPI ISL 495184|B.1.1.8|India|2020-06-06	Asia|hCoV-19/India/TG-CCMB-X86/2020|EPI ISL 528865|B.1.1.8|India|2020-07-14	0.0002350832	Asia
Asia|hCoV-19/India/TG-CCMB-M116/2020|EPI ISL 495182|B.1.1|India|2020-06-06	Asia|hCoV-19/India/TG-CCMB-X86/2020|EPI ISL 528865|B.1.1.8|India|2020-07-14	0.0003694745	Asia
Asia|hCoV-19/India/MH-MW36/2020|EPI ISL 511927|B.1.36|India|2020-06-06	Asia|hCoV-19/India/TG-CCMB-X86/2020|EPI ISL 528865|B.1.1.8|India|2020-07-14	0.0008401206	Asia
Asia|hCoV-19/South Korea/KCDC2448/2020|EPI ISL 514851|B.1.1|South Korea|2020-06-07	Asia|hCoV-19/India/TG-CCMB-X86/2020|EPI ISL 528865|B.1.1.8|India|2020-07-14	0.0005038998	Asia
Asia|hCoV-19/Bangladesh/BCSIR-NILMRC-103/2020|EPI ISL 475084|B.1.1.316|Bangladesh|2020-06-07	Asia|hCoV-19/India/TG-CCMB-X86/2020|EPI ISL 528865|B.1.1.8|India|2020-07-14	0.0003358791	Asia
Asia|hCoV-19/Bangladesh/BCSIR-NILMRC-108/2020|EPI ISL 475756|B.1.1.316|Bangladesh|2020-06-07	Asia|hCoV-19/India/TG-CCMB-X86/2020|EPI ISL 528865|B.1.1.8|India|2020-07-14	0.0003695227	Asia
Asia|hCoV-19/India/TG-CCMB-M181/2020|EPI ISL 495191|B.1|India|2020-06-07	Asia|hCoV-19/India/TG-CCMB-X86/2020|EPI ISL 528865|B.1.1.8|India|2020-07-14	0.0005712132	Asia
Asia|hCoV-19/United Arab Emirates/L3300068662/2020|EPI ISL 520715|B.1.1|United Arab Emirates|2020-06-07	Asia|hCoV-19/India/TG-CCMB-X86/2020|EPI ISL 528865|B.1.1.8|India|2020-07-14	0.0003358636	Asia
Asia|hCoV-19/India/GJ-GBRC222a/2020|EPI ISL 476855|B.1.36|India|2020-06-08	Asia|hCoV-19/India/TG-CCMB-X86/2020|EPI ISL 528865|B.1.1.8|India|2020-07-14	0.0008401844	Asia
Asia|hCoV-19/India/GJ-GBRC312b/2020|EPI ISL 495068|B.1.5|India|2020-06-08	Asia|hCoV-19/India/TG-CCMB-X86/2020|EPI ISL 528865|B.1.1.8|India|2020-07-14	0.0006047905	Asia
Asia|hCoV-19/India/GJ-GBRC219b/2020|EPI ISL 475057|B.1.36|India|2020-06-08	Asia|hCoV-19/India/TG-CCMB-X86/2020|EPI ISL 528865|B.1.1.8|India|2020-07-14	0.0007392829	Asia
Asia|hCoV-19/India/GJ-GBRC201b/2020|EPI ISL 469047|B.1.36|India|2020-06-08	Asia|hCoV-19/India/TG-CCMB-X86/2020|EPI ISL 528865|B.1.1.8|India|2020-07-14	0.0007729153	Asia
Asia|hCoV-19/India/OR-ILSCV34480/2020|EPI ISL 481184|B.1.1|India|2020-06-09	Asia|hCoV-19/India/TG-CCMB-X86/2020|EPI ISL 528865|B.1.1.8|India|2020-07-14	0.0004366824	Asia
Asia|hCoV-19/India/TG-CCMB-M361/2020|EPI ISL 495201|B.1.1.8|India|2020-06-09	Asia|hCoV-19/India/TG-CCMB-X86/2020|EPI ISL 528865|B.1.1.8|India|2020-07-14	0.0003358791	Asia
Asia|hCoV-19/India/TG-CCMB-M359/2020|EPI ISL 495200|B.1.5|India|2020-06-09	Asia|hCoV-19/India/TG-CCMB-X86/2020|EPI ISL 528865|B.1.1.8|India|2020-07-14	0.0004030952	Asia
Asia|hCoV-19/Oman/205042822/2020|EPI ISL 492020|B.1.1.27|Oman|2020-06-09	Asia|hCoV-19/India/TG-CCMB-X86/2020|EPI ISL 528865|B.1.1.8|India|2020-07-14	0.0005374882	Asia
Asia|hCoV-19/India/TG-CCMB-M588/2020|EPI ISL 495217|B.1.1.8|India|2020-06-10	Asia|hCoV-19/India/TG-CCMB-X86/2020|EPI ISL 528865|B.1.1.8|India|2020-07-14	0.0002686719	Asia
Asia|hCoV-19/India/OR-ILSCV35475/2020|EPI ISL 481199|B.1|India|2020-06-10	Asia|hCoV-19/India/TG-CCMB-X86/2020|EPI ISL 528865|B.1.1.8|India|2020-07-14	0.0005039697	Asia
Asia|hCoV-19/India/HR-MW39/2020|EPI ISL 511928|B.1.1|India|2020-06-10	Asia|hCoV-19/India/TG-CCMB-X86/2020|EPI ISL 528865|B.1.1.8|India|2020-07-14	0.0005374971	Asia
Asia|hCoV-19/India/WB-S98/2020|EPI ISL 508487|B.1|India|2020-06-10	Asia|hCoV-19/India/TG-CCMB-X86/2020|EPI ISL 528865|B.1.1.8|India|2020-07-14	0.0007056975	Asia
Asia|hCoV-19/India/GJ-GBRC227/2020|EPI ISL 476864|B.1.36|India|2020-06-11	Asia|hCoV-19/India/TG-CCMB-X86/2020|EPI ISL 528865|B.1.1.8|India|2020-07-14	0.0007056439	Asia
Asia|hCoV-19/Oman/205043490/2020|EPI ISL 492026|B.1.1.27|Oman|2020-06-11	Asia|hCoV-19/India/TG-CCMB-X86/2020|EPI ISL 528865|B.1.1.8|India|2020-07-14	0.0005038998	Asia
Asia|hCoV-19/India/GJ-GBRC228b/2020|EPI ISL 476866|B.1.36|India|2020-06-11	Asia|hCoV-19/India/TG-CCMB-X86/2020|EPI ISL 528865|B.1.1.8|India|2020-07-14	0.0006383841	Asia
Asia|hCoV-19/India/GJ-GBRC261b/2020|EPI ISL 483854|B.1.36|India|2020-06-11	Asia|hCoV-19/India/TG-CCMB-X86/2020|EPI ISL 528865|B.1.1.8|India|2020-07-14	0.0008402623	Asia
Asia|hCoV-19/Bangladesh/BCSIR-NILMRC-175/2020|EPI ISL 483622|B.1.1.316|Bangladesh|2020-06-12	Asia|hCoV-19/India/TG-CCMB-X86/2020|EPI ISL 528865|B.1.1.8|India|2020-07-14	0.0004702830	Asia
Asia|hCoV-19/India/GJ-GBRC229b/2020|EPI ISL 476868|B.1.36|India|2020-06-12	Asia|hCoV-19/India/TG-CCMB-X86/2020|EPI ISL 528865|B.1.1.8|India|2020-07-14	0.0007729153	Asia
Asia|hCoV-19/India/GJ-GBRC255a/2020|EPI ISL 483842|B.1.36|India|2020-06-12	Asia|hCoV-19/India/TG-CCMB-X86/2020|EPI ISL 528865|B.1.1.8|India|2020-07-14	0.0007056321	Asia
Asia|hCoV-19/India/GJ-GBRC236/2020|EPI ISL 476878|B.1.5|India|2020-06-12	Asia|hCoV-19/India/TG-CCMB-X86/2020|EPI ISL 528865|B.1.1.8|India|2020-07-14	0.0004030952	Asia
Asia|hCoV-19/India/GJ-GBRC277a/2020|EPI ISL 483878|B.1|India|2020-06-13	Asia|hCoV-19/India/TG-CCMB-X86/2020|EPI ISL 528865|B.1.1.8|India|2020-07-14	0.0005375786	Asia
Asia|hCoV-19/India/GJ-GBRC269/2020|EPI ISL 483866|B.1.5|India|2020-06-13	Asia|hCoV-19/India/TG-CCMB-X86/2020|EPI ISL 528865|B.1.1.8|India|2020-07-14	0.0004703186	Asia
Asia|hCoV-19/SaudiArabia/KAUST-MADINAH1044/2020|EPI ISL 513076|B.1|Saudi Arabia|2020-06-13	Asia|hCoV-19/India/TG-CCMB-X86/2020|EPI ISL 528865|B.1.1.8|India|2020-07-14	0.0007392364	Asia
Asia|hCoV-19/United Arab Emirates/434/2020|EPI ISL 528700|B.1.1|United Arab Emirates|2020-06-13	Asia|hCoV-19/India/TG-CCMB-X86/2020|EPI ISL 528865|B.1.1.8|India|2020-07-14	0.0004366695	Asia
Asia|hCoV-19/India/GJ-GBRC242/2020|EPI ISL 483823|B.1.36|India|2020-06-14	Asia|hCoV-19/India/TG-CCMB-X86/2020|EPI ISL 528865|B.1.1.8|India|2020-07-14	0.0007393172	Asia
Asia|hCoV-19/India/GJ-GBRC245/2020|EPI ISL 483826|B.1.247|India|2020-06-14	Asia|hCoV-19/India/TG-CCMB-X86/2020|EPI ISL 528865|B.1.1.8|India|2020-07-14	0.0006720592	Asia
Asia|hCoV-19/India/HR-TF2/2020|EPI ISL 508496|B.1.36|India|2020-06-14	Asia|hCoV-19/India/TG-CCMB-X86/2020|EPI ISL 528865|B.1.1.8|India|2020-07-14	0.0008065368	Asia
Asia|hCoV-19/India/GJ-GBRC243/2020|EPI ISL 483824|B.1.160|India|2020-06-14	Asia|hCoV-19/India/TG-CCMB-X86/2020|EPI ISL 528865|B.1.1.8|India|2020-07-14	0.0006720592	Asia
Asia|hCoV-19/India/GJ-GBRC301a/2020|EPI ISL 495046|B.1.247|India|2020-06-15	Asia|hCoV-19/India/TG-CCMB-X86/2020|EPI ISL 528865|B.1.1.8|India|2020-07-14	0.0005711361	Asia
Asia|hCoV-19/India/GJ-GBRC296a/2020|EPI ISL 495036|B.1|India|2020-06-15	Asia|hCoV-19/India/TG-CCMB-X86/2020|EPI ISL 528865|B.1.1.8|India|2020-07-14	0.0005375358	Asia
Asia|hCoV-19/India/GJ-GBRC294/2020|EPI ISL 495034|B.1|India|2020-06-15	Asia|hCoV-19/India/TG-CCMB-X86/2020|EPI ISL 528865|B.1.1.8|India|2020-07-14	0.0006385773	Asia
Asia|hCoV-19/India/GJ-GBRC292b/2020|EPI ISL 495031|B.1|India|2020-06-15	Asia|hCoV-19/India/TG-CCMB-X86/2020|EPI ISL 528865|B.1.1.8|India|2020-07-14	0.0006049276	Asia
Asia|hCoV-19/Bangladesh/BCSIR-NILMRC-186/2020|EPI ISL 483694|B.1.36|Bangladesh|2020-06-16	Asia|hCoV-19/India/TG-CCMB-X86/2020|EPI ISL 528865|B.1.1.8|India|2020-07-14	0.0007729153	Asia
Asia|hCoV-19/India/DL-MN1/2020|EPI ISL 508415|B.1.36|India|2020-06-16	Asia|hCoV-19/India/TG-CCMB-X86/2020|EPI ISL 528865|B.1.1.8|India|2020-07-14	0.0007728437	Asia
Asia|hCoV-19/United Arab Emirates/L2006032095/2020|EPI ISL 520679|A|United Arab Emirates|2020-06-16	Asia|hCoV-19/India/TG-CCMB-X86/2020|EPI ISL 528865|B.1.1.8|India|2020-07-14	0.0008065577	Asia
Asia|hCoV-19/Bangladesh/CHRF-0027/2020|EPI ISL 477136|B.1.1|Bangladesh|2020-06-16	Asia|hCoV-19/India/TG-CCMB-X86/2020|EPI ISL 528865|B.1.1.8|India|2020-07-14	0.0004702988	Asia
Asia|hCoV-19/SaudiArabia/KAUST-JEDDAH1010/2020|EPI ISL 512881|B.1.247|Saudi Arabia|2020-06-17	Asia|hCoV-19/India/TG-CCMB-X86/2020|EPI ISL 528865|B.1.1.8|India|2020-07-14	0.0005711890	Asia
Asia|hCoV-19/India/DL-TF17/2020|EPI ISL 508495|B.1.36|India|2020-06-17	Asia|hCoV-19/India/TG-CCMB-X86/2020|EPI ISL 528865|B.1.1.8|India|2020-07-14	0.0008065606	Asia
Asia|hCoV-19/India/GJ-GBRC322a/2020|EPI ISL 500949|A|India|2020-06-17	Asia|hCoV-19/India/TG-CCMB-X86/2020|EPI ISL 528865|B.1.1.8|India|2020-07-14	0.0006048007	Asia
Asia|hCoV-19/India/GJ-GBRC317/2020|EPI ISL 500947|B.1.246|India|2020-06-17	Asia|hCoV-19/India/TG-CCMB-X86/2020|EPI ISL 528865|B.1.1.8|India|2020-07-14	0.0005711625	Asia
Asia|hCoV-19/Bangladesh/BCSIR-NILMRC-158/2020|EPI ISL 480447|B.1.36|Bangladesh|2020-06-18	Asia|hCoV-19/India/TG-CCMB-X86/2020|EPI ISL 528865|B.1.1.8|India|2020-07-14	0.0007729152	Asia
Asia|hCoV-19/India/GJ-GBRC-363/2020|EPI ISL 524715|B.1.36|India|2020-06-18	Asia|hCoV-19/India/TG-CCMB-X86/2020|EPI ISL 528865|B.1.1.8|India|2020-07-14	0.0007728795	Asia
Asia|hCoV-19/Bangladesh/BCSIR-NILMRC-151/2020|EPI ISL 480440|B.1.1|Bangladesh|2020-06-18	Asia|hCoV-19/India/TG-CCMB-X86/2020|EPI ISL 528865|B.1.1.8|India|2020-07-14	0.0005038933	Asia
Asia|hCoV-19/India/GJ-GBRC-366a/2020|EPI ISL 524719|B.1.160|India|2020-06-18	Asia|hCoV-19/India/TG-CCMB-X86/2020|EPI ISL 528865|B.1.1.8|India|2020-07-14	0.0005711625	Asia
Asia|hCoV-19/Bangladesh/BCSIR-NILMRC-118a/2020|EPI ISL 482487|B.1.1|Bangladesh|2020-06-18	Asia|hCoV-19/India/TG-CCMB-X86/2020|EPI ISL 528865|B.1.1.8|India|2020-07-14	0.0005038933	Asia
Asia|hCoV-19/India/GJ-GBRC310b/2020|EPI ISL 495064|B.1.36|India|2020-06-19	Asia|hCoV-19/India/TG-CCMB-X86/2020|EPI ISL 528865|B.1.1.8|India|2020-07-14	0.0007391926	Asia
Asia|hCoV-19/India/HR-TF24/2020|EPI ISL 508498|B.6|India|2020-06-19	Asia|hCoV-19/India/TG-CCMB-X86/2020|EPI ISL 528865|B.1.1.8|India|2020-07-14	0.0009074783	Asia
Asia|hCoV-19/India/GJ-GBRC246/2020|EPI ISL 483827|B.1.5|India|2020-06-19	Asia|hCoV-19/India/TG-CCMB-X86/2020|EPI ISL 528865|B.1.1.8|India|2020-07-14	0.0006384432	Asia
Asia|hCoV-19/India/GJ-GBRC247/2020|EPI ISL 483828|B.1.36|India|2020-06-19	Asia|hCoV-19/India/TG-CCMB-X86/2020|EPI ISL 528865|B.1.1.8|India|2020-07-14	0.0007728437	Asia
Asia|hCoV-19/India/DL-MN26/2020|EPI ISL 508418|B.1.36|India|2020-06-20	Asia|hCoV-19/India/TG-CCMB-X86/2020|EPI ISL 528865|B.1.1.8|India|2020-07-14	0.0006719858	Asia
Asia|hCoV-19/India/GJ-GBRC311a/2020|EPI ISL 495065|B.1.246|India|2020-06-20	Asia|hCoV-19/India/TG-CCMB-X86/2020|EPI ISL 528865|B.1.1.8|India|2020-07-14	0.0006720368	Asia
Asia|hCoV-19/Bangladesh/BCSIR-NILMRC-182/2020|EPI ISL 483630|B.1.1|Bangladesh|2020-06-20	Asia|hCoV-19/India/TG-CCMB-X86/2020|EPI ISL 528865|B.1.1.8|India|2020-07-14	0.0003358636	Asia
Asia|hCoV-19/India/GJ-GBRC311b/2020|EPI ISL 495066|B.1.36|India|2020-06-20	Asia|hCoV-19/India/TG-CCMB-X86/2020|EPI ISL 528865|B.1.1.8|India|2020-07-14	0.0007392952	Asia
Asia|hCoV-19/Bangladesh/BCSIR-NILMRC-181/2020|EPI ISL 483629|B.1.1|Bangladesh|2020-06-20	Asia|hCoV-19/India/TG-CCMB-X86/2020|EPI ISL 528865|B.1.1.8|India|2020-07-14	0.0006384054	Asia
Asia|hCoV-19/India/KA-IB23/2020|EPI ISL 508301|B.1.5|India|2020-06-21	Asia|hCoV-19/India/TG-CCMB-X86/2020|EPI ISL 528865|B.1.1.8|India|2020-07-14	0.0006047727	Asia
Asia|hCoV-19/South Korea/KCDC2542/2020|EPI ISL 514945|B.1.1|South Korea|2020-06-21	Asia|hCoV-19/India/TG-CCMB-X86/2020|EPI ISL 528865|B.1.1.8|India|2020-07-14	0.0006384031	Asia
Asia|hCoV-19/Indonesia/YO-UGM-202449/2020|EPI ISL 516800|B.1.160|Indonesia|2020-06-22	Asia|hCoV-19/India/TG-CCMB-X86/2020|EPI ISL 528865|B.1.1.8|India|2020-07-14	0.0006383735	Asia
Asia|hCoV-19/Singapore/268nan/2020|EPI ISL 477180|B.1.5|Singapore|2020-06-22	Asia|hCoV-19/India/TG-CCMB-X86/2020|EPI ISL 528865|B.1.1.8|India|2020-07-14	0.0004367082	Asia
Asia|hCoV-19/India/HR-TF30/2020|EPI ISL 508503|B.1.36|India|2020-06-22	Asia|hCoV-19/India/TG-CCMB-X86/2020|EPI ISL 528865|B.1.1.8|India|2020-07-14	0.0008064248	Asia
Asia|hCoV-19/India/GJ-GBRC-384a/2020|EPI ISL 524744|B.1.36|India|2020-06-22	Asia|hCoV-19/India/TG-CCMB-X86/2020|EPI ISL 528865|B.1.1.8|India|2020-07-14	0.0008745371	Asia
Asia|hCoV-19/Hong Kong/HKU-200723-003/2020|EPI ISL 497770|B.1.275|Hong Kong|2020-06-22	Asia|hCoV-19/India/TG-CCMB-X86/2020|EPI ISL 528865|B.1.1.8|India|2020-07-14	0.0008402624	Asia
Asia|hCoV-19/SaudiArabia/KAUST-JEDDAH1000/2020|EPI ISL 512874|B.1.247|Saudi Arabia|2020-06-23	Asia|hCoV-19/India/TG-CCMB-X86/2020|EPI ISL 528865|B.1.1.8|India|2020-07-14	0.0005711530	Asia
Asia|hCoV-19/SaudiArabia/KAUST-JEDDAH999/2020|EPI ISL 513072|B.1.1|Saudi Arabia|2020-06-23	Asia|hCoV-19/India/TG-CCMB-X86/2020|EPI ISL 528865|B.1.1.8|India|2020-07-14	0.0004030646	Asia
Asia|hCoV-19/SaudiArabia/KAUST-JEDDAH1033/2020|EPI ISL 512902|B.1.261|Saudi Arabia|2020-06-23	Asia|hCoV-19/India/TG-CCMB-X86/2020|EPI ISL 528865|B.1.1.8|India|2020-07-14	0.0007056530	Asia
Asia|hCoV-19/SaudiArabia/KAUST-JEDDAH1031/2020|EPI ISL 512900|B.1.247|Saudi Arabia|2020-06-23	Asia|hCoV-19/India/TG-CCMB-X86/2020|EPI ISL 528865|B.1.1.8|India|2020-07-14	0.0006719659	Asia
Asia|hCoV-19/Bangladesh/BCSIR-NILMRC-219/2020|EPI ISL 483707|B.1.1.316|Bangladesh|2020-06-24	Asia|hCoV-19/India/TG-CCMB-X86/2020|EPI ISL 528865|B.1.1.8|India|2020-07-14	0.0004367301	Asia
Asia|hCoV-19/Bangladesh/BCSIR-NILMRC-216/2020|EPI ISL 483703|B.1.36|Bangladesh|2020-06-24	Asia|hCoV-19/India/TG-CCMB-X86/2020|EPI ISL 528865|B.1.1.8|India|2020-07-14	0.0007729152	Asia
Asia|hCoV-19/South Korea/KCDC2558/2020|EPI ISL 514961|B.1.1|South Korea|2020-06-24	Asia|hCoV-19/India/TG-CCMB-X86/2020|EPI ISL 528865|B.1.1.8|India|2020-07-14	0.0004031019	Asia
Asia|hCoV-19/South Korea/KCDC2557/2020|EPI ISL 514960|B.1.1|South Korea|2020-06-24	Asia|hCoV-19/India/TG-CCMB-X86/2020|EPI ISL 528865|B.1.1.8|India|2020-07-14	0.0004703343	Asia
Asia|hCoV-19/Bangladesh/BCSIR-NILMRC-218/2020|EPI ISL 483705|B.1.1|Bangladesh|2020-06-24	Asia|hCoV-19/India/TG-CCMB-X86/2020|EPI ISL 528865|B.1.1.8|India|2020-07-14	0.0004703343	Asia
Asia|hCoV-19/India/GJ-GBRC329/2020|EPI ISL 512064|B.1.36|India|2020-06-25	Asia|hCoV-19/India/TG-CCMB-X86/2020|EPI ISL 528865|B.1.1.8|India|2020-07-14	0.0007056647	Asia
Asia|hCoV-19/India/GJ-GBRC357b/2020|EPI ISL 514607|B.1.36|India|2020-06-25	Asia|hCoV-19/India/TG-CCMB-X86/2020|EPI ISL 528865|B.1.1.8|India|2020-07-14	0.0007392953	Asia
Asia|hCoV-19/India/GJ-GBRC355a/2020|EPI ISL 514603|B.1.36|India|2020-06-25	Asia|hCoV-19/India/TG-CCMB-X86/2020|EPI ISL 528865|B.1.1.8|India|2020-07-14	0.0006383841	Asia
Asia|hCoV-19/India/GJ-GBRC356/2020|EPI ISL 514605|B.1.36|India|2020-06-25	Asia|hCoV-19/India/TG-CCMB-X86/2020|EPI ISL 528865|B.1.1.8|India|2020-07-14	0.0007729024	Asia
Asia|hCoV-19/India/GJ-GBRC355b/2020|EPI ISL 514604|B.1.36|India|2020-06-25	Asia|hCoV-19/India/TG-CCMB-X86/2020|EPI ISL 528865|B.1.1.8|India|2020-07-14	0.0006720169	Asia
Asia|hCoV-19/United Arab Emirates/529/2020|EPI ISL 528703|B.1.1.220|United Arab Emirates|2020-06-26	Asia|hCoV-19/India/TG-CCMB-X86/2020|EPI ISL 528865|B.1.1.8|India|2020-07-14	0.0005375448	Asia
Asia|hCoV-19/Indonesia/JT-UGM-202538/2020|EPI ISL 525492|B.1.160|Indonesia|2020-06-26	Asia|hCoV-19/India/TG-CCMB-X86/2020|EPI ISL 528865|B.1.1.8|India|2020-07-14	0.0007056321	Asia
Asia|hCoV-19/India/UP-MN32/2020|EPI ISL 508419|B.1.36|India|2020-06-27	Asia|hCoV-19/India/TG-CCMB-X86/2020|EPI ISL 528865|B.1.1.8|India|2020-07-14	0.0007056112	Asia
Asia|hCoV-19/South Korea/KCDC2683/2020|EPI ISL 522464|B.1.275|South Korea|2020-06-27	Asia|hCoV-19/India/TG-CCMB-X86/2020|EPI ISL 528865|B.1.1.8|India|2020-07-14	0.0006470323	Asia
Asia|hCoV-19/Indonesia/JB-TFRIC19-R30535/2020|EPI ISL 528747|B.1.1|Indonesia|2020-06-28	Asia|hCoV-19/India/TG-CCMB-X86/2020|EPI ISL 528865|B.1.1.8|India|2020-07-14	0.0003695117	Asia
Asia|hCoV-19/India/GJ-GBRC283/2020|EPI ISL 495020|B.1.246|India|2020-06-28	Asia|hCoV-19/India/TG-CCMB-X86/2020|EPI ISL 528865|B.1.1.8|India|2020-07-14	0.0006388514	Asia
Asia|hCoV-19/South Korea/KCDC2588/2020|EPI ISL 514991|B.1.1|South Korea|2020-06-29	Asia|hCoV-19/India/TG-CCMB-X86/2020|EPI ISL 528865|B.1.1.8|India|2020-07-14	0.0004702890	Asia
Asia|hCoV-19/South Korea/KCDC2589/2020|EPI ISL 514992|B.1.1|South Korea|2020-06-29	Asia|hCoV-19/India/TG-CCMB-X86/2020|EPI ISL 528865|B.1.1.8|India|2020-07-14	0.0004712310	Asia
Asia|hCoV-19/Israel/CVL1195/2020|EPI ISL 516904|B.1.3|Israel|2020-06-29	Asia|hCoV-19/India/TG-CCMB-X86/2020|EPI ISL 528865|B.1.1.8|India|2020-07-14	0.0010234748	Asia
Asia|hCoV-19/India/GJ-GBRC284a/2020|EPI ISL 495021|B.1.36|India|2020-06-30	Asia|hCoV-19/India/TG-CCMB-X86/2020|EPI ISL 528865|B.1.1.8|India|2020-07-14	0.0007056433	Asia
Asia|hCoV-19/India/GJ-GBRC284b/2020|EPI ISL 495022|B.1.36|India|2020-06-30	Asia|hCoV-19/India/TG-CCMB-X86/2020|EPI ISL 528865|B.1.1.8|India|2020-07-14	0.0007392952	Asia
Asia|hCoV-19/United Arab Emirates/558/2020|EPI ISL 528705|B.1|United Arab Emirates|2020-06-30	Asia|hCoV-19/India/TG-CCMB-X86/2020|EPI ISL 528865|B.1.1.8|India|2020-07-14	0.0006047525	Asia
Asia|hCoV-19/South Korea/KCDC2687/2020|EPI ISL 522467|B.1.1|South Korea|2020-06-30	Asia|hCoV-19/India/TG-CCMB-X86/2020|EPI ISL 528865|B.1.1.8|India|2020-07-14	0.0003696111	Asia
Asia|hCoV-19/Hong Kong/HKU-200723-042/2020|EPI ISL 497809|B.1|Hong Kong|2020-07-01	Asia|hCoV-19/India/TG-CCMB-X86/2020|EPI ISL 528865|B.1.1.8|India|2020-07-14	0.0008066593	Asia
Asia|hCoV-19/United Arab Emirates/581/2020|EPI ISL 528707|B.1|United Arab Emirates|2020-07-01	Asia|hCoV-19/India/TG-CCMB-X86/2020|EPI ISL 528865|B.1.1.8|India|2020-07-14	0.0006047805	Asia
Asia|hCoV-19/South Korea/KCDC2689/2020|EPI ISL 522469|B.1|South Korea|2020-07-01	Asia|hCoV-19/India/TG-CCMB-X86/2020|EPI ISL 528865|B.1.1.8|India|2020-07-14	0.0007397273	Asia
Asia|hCoV-19/India/GJ-GBRC285/2020|EPI ISL 495023|B.1.247|India|2020-07-02	Asia|hCoV-19/India/TG-CCMB-X86/2020|EPI ISL 528865|B.1.1.8|India|2020-07-14	0.0005711795	Asia
Asia|hCoV-19/South Korea/KCDC2691/2020|EPI ISL 522471|B.1.1|South Korea|2020-07-02	Asia|hCoV-19/India/TG-CCMB-X86/2020|EPI ISL 528865|B.1.1.8|India|2020-07-14	0.0005091816	Asia
Asia|hCoV-19/Hong Kong/HKU-200723-077/2020|EPI ISL 497844|B.1|Hong Kong|2020-07-03	Asia|hCoV-19/India/TG-CCMB-X86/2020|EPI ISL 528865|B.1.1.8|India|2020-07-14	0.0005753914	Asia
Asia|hCoV-19/India/UT-IMT-AT52/2020|EPI ISL 560320|B.1.247|India|2020-07-03	Asia|hCoV-19/India/TG-CCMB-X86/2020|EPI ISL 528865|B.1.1.8|India|2020-07-14	0.0007157954	Asia
Asia|hCoV-19/India/GJ-GBRC287/2020|EPI ISL 495025|B.1.5|India|2020-07-04	Asia|hCoV-19/India/TG-CCMB-X86/2020|EPI ISL 528865|B.1.1.8|India|2020-07-14	0.0004366954	Asia
Asia|hCoV-19/South Korea/KCDC2695/2020|EPI ISL 522475|B.1.1|South Korea|2020-07-04	Asia|hCoV-19/India/TG-CCMB-X86/2020|EPI ISL 528865|B.1.1.8|India|2020-07-14	0.0004033000	Asia
Asia|hCoV-19/South Korea/KCDC2694/2020|EPI ISL 522474|B.1.1|South Korea|2020-07-04	Asia|hCoV-19/India/TG-CCMB-X86/2020|EPI ISL 528865|B.1.1.8|India|2020-07-14	0.0003698162	Asia
Asia|hCoV-19/South Korea/KCDC2697/2020|EPI ISL 522477|B.1.1|South Korea|2020-07-04	Asia|hCoV-19/India/TG-CCMB-X86/2020|EPI ISL 528865|B.1.1.8|India|2020-07-14	0.0004717211	Asia
Asia|hCoV-19/South Korea/KCDC2698/2020|EPI ISL 522478|B.1.1|South Korea|2020-07-04	Asia|hCoV-19/India/TG-CCMB-X86/2020|EPI ISL 528865|B.1.1.8|India|2020-07-14	0.0004718147	Asia
Asia|hCoV-19/Bangladesh/BCSIR-NILMRC-222/2020|EPI ISL 487362|B.1|Bangladesh|2020-07-06	Asia|hCoV-19/India/TG-CCMB-X86/2020|EPI ISL 528865|B.1.1.8|India|2020-07-14	0.0005374971	Asia
Asia|hCoV-19/India/GJ-GBRC-392b/2020|EPI ISL 524759|B.1.160|India|2020-07-06	Asia|hCoV-19/India/TG-CCMB-X86/2020|EPI ISL 528865|B.1.1.8|India|2020-07-14	0.0007729383	Asia
Asia|hCoV-19/India/GJ-GBRC-389a/2020|EPI ISL 524752|B.1.160.1|India|2020-07-06	Asia|hCoV-19/India/TG-CCMB-X86/2020|EPI ISL 528865|B.1.1.8|India|2020-07-14	0.0006720903	Asia
Asia|hCoV-19/India/GJ-GBRC-391a/2020|EPI ISL 524756|B.1.36|India|2020-07-06	Asia|hCoV-19/India/TG-CCMB-X86/2020|EPI ISL 528865|B.1.1.8|India|2020-07-14	0.0007728766	Asia
Asia|hCoV-19/Bangladesh/BCSIR-NILMRC-228/2020|EPI ISL 487368|B.1.159|Bangladesh|2020-07-06	Asia|hCoV-19/India/TG-CCMB-X86/2020|EPI ISL 528865|B.1.1.8|India|2020-07-14	0.0007062643	Asia
Asia|hCoV-19/India/GJ-GBRC-389b/2020|EPI ISL 524753|B.1.160.1|India|2020-07-06	Asia|hCoV-19/India/TG-CCMB-X86/2020|EPI ISL 528865|B.1.1.8|India|2020-07-14	0.0007393637	Asia
Asia|hCoV-19/Bangladesh/BCSIR-NILMRC-244/2020|EPI ISL 487384|B.1.1.316|Bangladesh|2020-07-06	Asia|hCoV-19/India/TG-CCMB-X86/2020|EPI ISL 528865|B.1.1.8|India|2020-07-14	0.0004367026	Asia
Asia|hCoV-19/India/GJ-GBRC335a/2020|EPI ISL 512072|B.1.247|India|2020-07-06	Asia|hCoV-19/India/TG-CCMB-X86/2020|EPI ISL 528865|B.1.1.8|India|2020-07-14	0.0006720057	Asia
Asia|hCoV-19/India/GJ-GBRC-394a/2020|EPI ISL 524762|B.1|India|2020-07-06	Asia|hCoV-19/India/TG-CCMB-X86/2020|EPI ISL 528865|B.1.1.8|India|2020-07-14	0.0006383735	Asia
Asia|hCoV-19/Bangladesh/BCSIR-NILMRC-230/2020|EPI ISL 487372|B.1.1.316|Bangladesh|2020-07-06	Asia|hCoV-19/India/TG-CCMB-X86/2020|EPI ISL 528865|B.1.1.8|India|2020-07-14	0.0005375130	Asia
Asia|hCoV-19/Bangladesh/BCSIR-NILMRC-259/2020|EPI ISL 498808|B.1.1.316|Bangladesh|2020-07-07	Asia|hCoV-19/India/TG-CCMB-X86/2020|EPI ISL 528865|B.1.1.8|India|2020-07-14	0.0005711457	Asia
Asia|hCoV-19/Hong Kong/HKU-200723-015/2020|EPI ISL 497782|B.1.160|Hong Kong|2020-07-07	Asia|hCoV-19/India/TG-CCMB-X86/2020|EPI ISL 528865|B.1.1.8|India|2020-07-14	0.0006720169	Asia
Asia|hCoV-19/Bangladesh/BCSIR-NILMRC-263/2020|EPI ISL 498267|B.1.1|Bangladesh|2020-07-07	Asia|hCoV-19/India/TG-CCMB-X86/2020|EPI ISL 528865|B.1.1.8|India|2020-07-14	0.0003694684	Asia
Asia|hCoV-19/Bangladesh/BCSIR-NILMRC-250/2020|EPI ISL 490114|B.1.1|Bangladesh|2020-07-07	Asia|hCoV-19/India/TG-CCMB-X86/2020|EPI ISL 528865|B.1.1.8|India|2020-07-14	0.0004702691	Asia
Asia|hCoV-19/South Korea/KCDC2708/2020|EPI ISL 522487|B.1.1|South Korea|2020-07-07	Asia|hCoV-19/India/TG-CCMB-X86/2020|EPI ISL 528865|B.1.1.8|India|2020-07-14	0.0004702612	Asia
Asia|hCoV-19/Hong Kong/HKU-200723-084/2020|EPI ISL 497851|B.6|Hong Kong|2020-07-07	Asia|hCoV-19/India/TG-CCMB-X86/2020|EPI ISL 528865|B.1.1.8|India|2020-07-14	0.0008822318	Asia
Asia|hCoV-19/South Korea/KCDC2638/2020|EPI ISL 515040|B.1.1|South Korea|2020-07-08	Asia|hCoV-19/India/TG-CCMB-X86/2020|EPI ISL 528865|B.1.1.8|India|2020-07-14	0.0004703344	Asia
Asia|hCoV-19/South Korea/KCDC2709/2020|EPI ISL 522488|B.1.1|South Korea|2020-07-08	Asia|hCoV-19/India/TG-CCMB-X86/2020|EPI ISL 528865|B.1.1.8|India|2020-07-14	0.0005038849	Asia
Asia|hCoV-19/Hong Kong/HKU-200723-050/2020|EPI ISL 497817|B.1.1|Hong Kong|2020-07-08	Asia|hCoV-19/India/TG-CCMB-X86/2020|EPI ISL 528865|B.1.1.8|India|2020-07-14	0.0004068090	Asia
Asia|hCoV-19/Hong Kong/HKU-200723-068/2020|EPI ISL 497835|B.1.1|Hong Kong|2020-07-08	Asia|hCoV-19/India/TG-CCMB-X86/2020|EPI ISL 528865|B.1.1.8|India|2020-07-14	0.0005085578	Asia
Asia|hCoV-19/India/GJ-GBRC338b/2020|EPI ISL 512076|B.1.247|India|2020-07-09	Asia|hCoV-19/India/TG-CCMB-X86/2020|EPI ISL 528865|B.1.1.8|India|2020-07-14	0.0006383840	Asia
Asia|hCoV-19/India/GJ-GBRC-375/2020|EPI ISL 524732|B.1.247|India|2020-07-09	Asia|hCoV-19/India/TG-CCMB-X86/2020|EPI ISL 528865|B.1.1.8|India|2020-07-14	0.0006047827	Asia
Asia|hCoV-19/India/GJ-GBRC338a/2020|EPI ISL 512075|B.1.247|India|2020-07-09	Asia|hCoV-19/India/TG-CCMB-X86/2020|EPI ISL 528865|B.1.1.8|India|2020-07-14	0.0006047827	Asia
Asia|hCoV-19/India/GJ-GBRC-339/2020|EPI ISL 512077|B.1.247|India|2020-07-09	Asia|hCoV-19/India/TG-CCMB-X86/2020|EPI ISL 528865|B.1.1.8|India|2020-07-14	0.0007735460	Asia
Asia|hCoV-19/India/GJ-GBRC337a/2020|EPI ISL 514435|B.1.247|India|2020-07-09	Asia|hCoV-19/India/TG-CCMB-X86/2020|EPI ISL 528865|B.1.1.8|India|2020-07-14	0.0005712224	Asia
Asia|hCoV-19/India/GJ-GBRC337b/2020|EPI ISL 514436|B.1.247|India|2020-07-09	Asia|hCoV-19/India/TG-CCMB-X86/2020|EPI ISL 528865|B.1.1.8|India|2020-07-14	0.0006048641	Asia
Asia|hCoV-19/India/GJ-GBRC340/2020|EPI ISL 514437|B.1.247|India|2020-07-09	Asia|hCoV-19/India/TG-CCMB-X86/2020|EPI ISL 528865|B.1.1.8|India|2020-07-14	0.0005381889	Asia
Asia|hCoV-19/South Korea/KCDC2711/2020|EPI ISL 522490|A|South Korea|2020-07-10	Asia|hCoV-19/India/TG-CCMB-X86/2020|EPI ISL 528865|B.1.1.8|India|2020-07-14	0.0009163971	Asia
Asia|hCoV-19/Hong Kong/HKU-200723-069/2020|EPI ISL 497836|B.1.1|Hong Kong|2020-07-10	Asia|hCoV-19/India/TG-CCMB-X86/2020|EPI ISL 528865|B.1.1.8|India|2020-07-14	0.0004068091	Asia
Asia|hCoV-19/Hong Kong/HKU-200723-092/2020|EPI ISL 497859|B.1.1|Hong Kong|2020-07-10	Asia|hCoV-19/India/TG-CCMB-X86/2020|EPI ISL 528865|B.1.1.8|India|2020-07-14	0.0003766677	Asia
Asia|hCoV-19/Hong Kong/HKU-200723-001/2020|EPI ISL 497768|B.6|Hong Kong|2020-07-10	Asia|hCoV-19/India/TG-CCMB-X86/2020|EPI ISL 528865|B.1.1.8|India|2020-07-14	0.0009597478	Asia
Asia|hCoV-19/India/GJ-GBRC-387a/2020|EPI ISL 524749|B.4|India|2020-07-11	Asia|hCoV-19/India/TG-CCMB-X86/2020|EPI ISL 528865|B.1.1.8|India|2020-07-14	0.0009411920	Asia
Asia|hCoV-19/South Korea/KCDC2650/2020|EPI ISL 515052|B.1.1|South Korea|2020-07-11	Asia|hCoV-19/India/TG-CCMB-X86/2020|EPI ISL 528865|B.1.1.8|India|2020-07-14	0.0004366897	Asia
Asia|hCoV-19/India/GJ-GBRC-388/2020|EPI ISL 524751|B.1.36|India|2020-07-11	Asia|hCoV-19/India/TG-CCMB-X86/2020|EPI ISL 528865|B.1.1.8|India|2020-07-14	0.0007729024	Asia
Asia|hCoV-19/India/GJ-GBRC-385/2020|EPI ISL 524746|B.4|India|2020-07-11	Asia|hCoV-19/India/TG-CCMB-X86/2020|EPI ISL 528865|B.1.1.8|India|2020-07-14	0.0009748704	Asia
Asia|hCoV-19/India/GJ-GBRC-387b/2020|EPI ISL 524750|B.4|India|2020-07-11	Asia|hCoV-19/India/TG-CCMB-X86/2020|EPI ISL 528865|B.1.1.8|India|2020-07-14	0.0009748253	Asia
Asia|hCoV-19/India/GJ-GBRC-386b/2020|EPI ISL 524748|B.1.36|India|2020-07-11	Asia|hCoV-19/India/TG-CCMB-X86/2020|EPI ISL 528865|B.1.1.8|India|2020-07-14	0.0007062492	Asia
Asia|hCoV-19/India/GJ-GBRC-386a/2020|EPI ISL 524747|B.1.36|India|2020-07-11	Asia|hCoV-19/India/TG-CCMB-X86/2020|EPI ISL 528865|B.1.1.8|India|2020-07-14	0.0006389128	Asia
Asia|hCoV-19/India/GJ-GBRC-377a/2020|EPI ISL 524735|B.1.36|India|2020-07-11	Asia|hCoV-19/India/TG-CCMB-X86/2020|EPI ISL 528865|B.1.1.8|India|2020-07-14	0.0007400569	Asia
Asia|hCoV-19/South Korea/KCDC2721/2020|EPI ISL 522500|A|South Korea|2020-07-11	Asia|hCoV-19/India/TG-CCMB-X86/2020|EPI ISL 528865|B.1.1.8|India|2020-07-14	0.0008742988	Asia
Asia|hCoV-19/Bangladesh/BCSIR-NILMRC-344/2020|EPI ISL 498803|B.1.1|Bangladesh|2020-07-12	Asia|hCoV-19/India/TG-CCMB-X86/2020|EPI ISL 528865|B.1.1.8|India|2020-07-14	0.0005375762	Asia
Asia|hCoV-19/Singapore/745/2020|EPI ISL 500572|B.1.1|Singapore|2020-07-12	Asia|hCoV-19/India/TG-CCMB-X86/2020|EPI ISL 528865|B.1.1.8|India|2020-07-14	0.0005067966	Asia
Asia|hCoV-19/South Korea/KCDC2722/2020|EPI ISL 522501|A|South Korea|2020-07-12	Asia|hCoV-19/India/TG-CCMB-X86/2020|EPI ISL 528865|B.1.1.8|India|2020-07-14	0.0008743579	Asia
Asia|hCoV-19/South Korea/KCDC2716/2020|EPI ISL 522495|B.1.1|South Korea|2020-07-12	Asia|hCoV-19/India/TG-CCMB-X86/2020|EPI ISL 528865|B.1.1.8|India|2020-07-14	0.0005046713	Asia
Asia|hCoV-19/South Korea/KCDC2719/2020|EPI ISL 522498|B.1.1|South Korea|2020-07-12	Asia|hCoV-19/India/TG-CCMB-X86/2020|EPI ISL 528865|B.1.1.8|India|2020-07-14	0.0004715801	Asia
Asia|hCoV-19/South Korea/KCDC2717/2020|EPI ISL 522496|B.1.1|South Korea|2020-07-12	Asia|hCoV-19/India/TG-CCMB-X86/2020|EPI ISL 528865|B.1.1.8|India|2020-07-14	0.0005055899	Asia
Asia|hCoV-19/Hong Kong/HKU-200723-048/2020|EPI ISL 497815|B.1.1|Hong Kong|2020-07-12	Asia|hCoV-19/India/TG-CCMB-X86/2020|EPI ISL 528865|B.1.1.8|India|2020-07-14	0.0004068089	Asia
Asia|hCoV-19/Hong Kong/HKU-200723-071/2020|EPI ISL 497838|B.1.1|Hong Kong|2020-07-12	Asia|hCoV-19/India/TG-CCMB-X86/2020|EPI ISL 528865|B.1.1.8|India|2020-07-14	0.0003080341	Asia
Asia|hCoV-19/South Korea/KCDC2715/2020|EPI ISL 522494|B.1.1|South Korea|2020-07-12	Asia|hCoV-19/India/TG-CCMB-X86/2020|EPI ISL 528865|B.1.1.8|India|2020-07-14	0.0005820790	Asia
Asia|hCoV-19/South Korea/KCDC2723/2020|EPI ISL 522502|B.6|South Korea|2020-07-13	Asia|hCoV-19/India/TG-CCMB-X86/2020|EPI ISL 528865|B.1.1.8|India|2020-07-14	0.0009074360	Asia
Asia|hCoV-19/Singapore/777/2020|EPI ISL 509387|B.1.247|Singapore|2020-07-13	Asia|hCoV-19/India/TG-CCMB-X86/2020|EPI ISL 528865|B.1.1.8|India|2020-07-14	0.0008738647	Asia
Asia|hCoV-19/South Korea/KCDC2653/2020|EPI ISL 516783|A|South Korea|2020-07-13	Asia|hCoV-19/India/TG-CCMB-X86/2020|EPI ISL 528865|B.1.1.8|India|2020-07-14	0.0008753032	Asia
Asia|hCoV-19/India/TG-CCMB-W900/2020|EPI ISL 528833|B.1.1.8|India|2020-07-14	Asia|hCoV-19/India/TG-CCMB-X86/2020|EPI ISL 528865|B.1.1.8|India|2020-07-14	0.0002686595	Asia
Asia|hCoV-19/India/TG-CCMB-W855/2020|EPI ISL 528827|B.1.1.8|India|2020-07-14	Asia|hCoV-19/India/TG-CCMB-X86/2020|EPI ISL 528865|B.1.1.8|India|2020-07-14	0.0004030527	Asia
Asia|hCoV-19/India/TG-CCMB-X59/2020|EPI ISL 528861|B.1.1|India|2020-07-14	Asia|hCoV-19/India/TG-CCMB-X86/2020|EPI ISL 528865|B.1.1.8|India|2020-07-14	0.0004366493	Asia
Asia|hCoV-19/Bangladesh/BCSIR-NILMRC-287/2020|EPI ISL 504177|B.1|Bangladesh|2020-07-14	Asia|hCoV-19/India/TG-CCMB-X86/2020|EPI ISL 528865|B.1.1.8|India|2020-07-14	0.0005039315	Asia
Asia|hCoV-19/India/TG-CCMB-W842/2020|EPI ISL 528823|B.1.1.8|India|2020-07-14	Asia|hCoV-19/India/TG-CCMB-X86/2020|EPI ISL 528865|B.1.1.8|India|2020-07-14	0.0004031086	Asia
Asia|hCoV-19/India/TG-CCMB-X65/2020|EPI ISL 528862|B.1.1.8|India|2020-07-14	Asia|hCoV-19/India/TG-CCMB-X86/2020|EPI ISL 528865|B.1.1.8|India|2020-07-14	0.0003022850	Asia
Asia|hCoV-19/India/TG-CCMB-W908/2020|EPI ISL 528835|B.1.1.8|India|2020-07-14	Asia|hCoV-19/India/TG-CCMB-X86/2020|EPI ISL 528865|B.1.1.8|India|2020-07-14	0.0003358691	Asia
Asia|hCoV-19/Wuhan/IVDC-HB-04/2020|EPI ISL 402120|B|China|2020-01-01	Asia|hCoV-19/South Korea/KCDC2731/2020|EPI ISL 522510|B.1.160|South Korea|2020-07-14	0.0005038466	Asia
Asia|hCoV-19/Wuhan/IPBCAMS-WH-05/2020|EPI ISL 403928|B|China|2020-01-01	Asia|hCoV-19/South Korea/KCDC2731/2020|EPI ISL 522510|B.1.160|South Korea|2020-07-14	0.0004702689	Asia
Asia|hCoV-19/Wuhan/WH03/2020|EPI ISL 406800|B|China|2020-01-01	Asia|hCoV-19/South Korea/KCDC2731/2020|EPI ISL 522510|B.1.160|South Korea|2020-07-14	0.0004366492	Asia
Asia|hCoV-19/Wuhan/WHU01/2020|EPI ISL 406716|B|China|2020-01-02	Asia|hCoV-19/South Korea/KCDC2731/2020|EPI ISL 522510|B.1.160|South Korea|2020-07-14	0.0004366492	Asia
Asia|hCoV-19/Beijing/Beijing-01/2020|EPI ISL 514752|B|China|2020-01-03	Asia|hCoV-19/South Korea/KCDC2731/2020|EPI ISL 522510|B.1.160|South Korea|2020-07-14	0.0004702471	Asia
Asia|hCoV-19/Thailand/NIH-15/2020|EPI ISL 434692|B|Thailand|2020-01-05	Asia|hCoV-19/South Korea/KCDC2731/2020|EPI ISL 522510|B.1.160|South Korea|2020-07-14	0.0004370015	Asia
Asia|hCoV-19/Wuhan/WH04/2020|EPI ISL 406801|A|China|2020-01-05	Asia|hCoV-19/South Korea/KCDC2731/2020|EPI ISL 522510|B.1.160|South Korea|2020-07-14	0.0005038465	Asia
Asia|hCoV-19/Thailand/61/2020|EPI ISL 403962|B|Thailand|2020-01-08	Asia|hCoV-19/South Korea/KCDC2731/2020|EPI ISL 522510|B.1.160|South Korea|2020-07-14	0.0004366492	Asia
Asia|hCoV-19/Jingzhou/HBCDC-HB-01/2020|EPI ISL 412459|B|China|2020-01-08	Asia|hCoV-19/South Korea/KCDC2731/2020|EPI ISL 522510|B.1.160|South Korea|2020-07-14	0.0006046708	Asia
Asia|hCoV-19/Beijing/WH-09/2020|EPI ISL 411957|B|China|2020-01-08	Asia|hCoV-19/South Korea/KCDC2731/2020|EPI ISL 522510|B.1.160|South Korea|2020-07-14	0.0004702472	Asia
Asia|hCoV-19/Shenzhen/HKU-SZ-002/2020|EPI ISL 406030|A|China|2020-01-10	Asia|hCoV-19/South Korea/KCDC2731/2020|EPI ISL 522510|B.1.160|South Korea|2020-07-14	0.0005374473	Asia
Asia|hCoV-19/Wuhan/OS52/2020|EPI ISL 450500|B|China|2020-01-10	Asia|hCoV-19/South Korea/KCDC2731/2020|EPI ISL 522510|B.1.160|South Korea|2020-07-14	0.0005710662	Asia
Asia|hCoV-19/Shenzhen/HKU-SZ-005/2020|EPI ISL 405839|A|China|2020-01-11	Asia|hCoV-19/South Korea/KCDC2731/2020|EPI ISL 522510|B.1.160|South Korea|2020-07-14	0.0006046528	Asia
Asia|hCoV-19/Jiangxi/IVDC-JX-002/2020|EPI ISL 408486|B|China|2020-01-11	Asia|hCoV-19/South Korea/KCDC2731/2020|EPI ISL 522510|B.1.160|South Korea|2020-07-14	0.0004702611	Asia
Asia|hCoV-19/Shenzhen/SZTH-002/2020|EPI ISL 406593|A|China|2020-01-13	Asia|hCoV-19/South Korea/KCDC2731/2020|EPI ISL 522510|B.1.160|South Korea|2020-07-14	0.0005374473	Asia
Asia|hCoV-19/Thailand/74/2020|EPI ISL 403963|B|Thailand|2020-01-13	Asia|hCoV-19/South Korea/KCDC2731/2020|EPI ISL 522510|B.1.160|South Korea|2020-07-14	0.0004366492	Asia
Asia|hCoV-19/Nepal/61/2020|EPI ISL 410301|B|Nepal|2020-01-13	Asia|hCoV-19/South Korea/KCDC2731/2020|EPI ISL 522510|B.1.160|South Korea|2020-07-14	0.0004704052	Asia
Asia|hCoV-19/Guangdong/20SF012/2020|EPI ISL 403932|A|China|2020-01-14	Asia|hCoV-19/South Korea/KCDC2731/2020|EPI ISL 522510|B.1.160|South Korea|2020-07-14	0.0005374473	Asia
Asia|hCoV-19/Guangdong/20SF013/2020|EPI ISL 403933|A|China|2020-01-15	Asia|hCoV-19/South Korea/KCDC2731/2020|EPI ISL 522510|B.1.160|South Korea|2020-07-14	0.0005374473	Asia
Asia|hCoV-19/Guangdong/20SF014/2020|EPI ISL 403934|B|China|2020-01-15	Asia|hCoV-19/South Korea/KCDC2731/2020|EPI ISL 522510|B.1.160|South Korea|2020-07-14	0.0004702471	Asia
Asia|hCoV-19/Sichuan/IVDC-SC-001/2020|EPI ISL 408484|A|China|2020-01-15	Asia|hCoV-19/South Korea/KCDC2731/2020|EPI ISL 522510|B.1.160|South Korea|2020-07-14	0.0006383166	Asia
Asia|hCoV-19/Thailand/Nonthaburi 68/2020|EPI ISL 447910|B|Thailand|2020-01-15	Asia|hCoV-19/South Korea/KCDC2731/2020|EPI ISL 522510|B.1.160|South Korea|2020-07-14	0.0004366492	Asia
Asia|hCoV-19/Shenzhen/SZTH-003/2020|EPI ISL 406594|B|China|2020-01-16	Asia|hCoV-19/South Korea/KCDC2731/2020|EPI ISL 522510|B.1.160|South Korea|2020-07-14	0.0005038466	Asia
Asia|hCoV-19/Zhejiang/WZ-01/2020|EPI ISL 404227|B|China|2020-01-16	Asia|hCoV-19/South Korea/KCDC2731/2020|EPI ISL 522510|B.1.160|South Korea|2020-07-14	0.0004702472	Asia
Asia|hCoV-19/Shenzhen/SZTH-004/2020|EPI ISL 406595|B|China|2020-01-16	Asia|hCoV-19/South Korea/KCDC2731/2020|EPI ISL 522510|B.1.160|South Korea|2020-07-14	0.0007392142	Asia
Asia|hCoV-19/Thailand/NIH-59/2020|EPI ISL 434693|B|Thailand|2020-01-16	Asia|hCoV-19/South Korea/KCDC2731/2020|EPI ISL 522510|B.1.160|South Korea|2020-07-14	0.0004366785	Asia
Asia|hCoV-19/Hunan/HN-CIDC-P2/2020|EPI ISL 539333|B|China|2020-01-17	Asia|hCoV-19/South Korea/KCDC2731/2020|EPI ISL 522510|B.1.160|South Korea|2020-07-14	0.0004702689	Asia
Asia|hCoV-19/Guangdong/20SF028/2020|EPI ISL 403936|B|China|2020-01-17	Asia|hCoV-19/South Korea/KCDC2731/2020|EPI ISL 522510|B.1.160|South Korea|2020-07-14	0.0004702472	Asia
Asia|hCoV-19/Yunnan/IVDC-YN-003/2020|EPI ISL 408480|A|China|2020-01-17	Asia|hCoV-19/South Korea/KCDC2731/2020|EPI ISL 522510|B.1.160|South Korea|2020-07-14	0.0005374721	Asia
Asia|hCoV-19/Zhejiang/WZ-02/2020|EPI ISL 404228|B|China|2020-01-17	Asia|hCoV-19/South Korea/KCDC2731/2020|EPI ISL 522510|B.1.160|South Korea|2020-07-14	0.0004366492	Asia
Asia|hCoV-19/Wuhan/HBCDC-HB-02/2020|EPI ISL 412978|B|China|2020-01-17	Asia|hCoV-19/South Korea/KCDC2731/2020|EPI ISL 522510|B.1.160|South Korea|2020-07-14	0.0005710758	Asia
Asia|hCoV-19/Guangdong/20SF040/2020|EPI ISL 403937|B|China|2020-01-18	Asia|hCoV-19/South Korea/KCDC2731/2020|EPI ISL 522510|B.1.160|South Korea|2020-07-14	0.0004702472	Asia
Asia|hCoV-19/Wuhan/HBCDC-HB-03/2020|EPI ISL 412979|A|China|2020-01-18	Asia|hCoV-19/South Korea/KCDC2731/2020|EPI ISL 522510|B.1.160|South Korea|2020-07-14	0.0005038465	Asia
Asia|hCoV-19/Chongqing/IVDC-CQ-001/2020|EPI ISL 408481|B|China|2020-01-18	Asia|hCoV-19/South Korea/KCDC2731/2020|EPI ISL 522510|B.1.160|South Korea|2020-07-14	0.0004702689	Asia
Asia|hCoV-19/Wuhan/HBCDC-HB-04/2020|EPI ISL 412980|B|China|2020-01-18	Asia|hCoV-19/South Korea/KCDC2731/2020|EPI ISL 522510|B.1.160|South Korea|2020-07-14	0.0006046527	Asia
Asia|hCoV-19/Wuhan/HBCDC-HB-05/2020|EPI ISL 412981|B.4|China|2020-01-18	Asia|hCoV-19/South Korea/KCDC2731/2020|EPI ISL 522510|B.1.160|South Korea|2020-07-14	0.0006047749	Asia
Asia|hCoV-19/Guangdong/20SF043/2020|EPI ISL 428440|B|China|2020-01-18	Asia|hCoV-19/South Korea/KCDC2731/2020|EPI ISL 522510|B.1.160|South Korea|2020-07-14	0.0004211978	Asia
Asia|hCoV-19/Shandong/IVDC-SD-001/2020|EPI ISL 408482|B|China|2020-01-19	Asia|hCoV-19/South Korea/KCDC2731/2020|EPI ISL 522510|B.1.160|South Korea|2020-07-14	0.0006719720	Asia
Asia|hCoV-19/Hangzhou/HZCDC0001/2020|EPI ISL 407313|B|China|2020-01-19	Asia|hCoV-19/South Korea/KCDC2731/2020|EPI ISL 522510|B.1.160|South Korea|2020-07-14	0.0004366492	Asia
Asia|hCoV-19/Jiangsu/IVDC-JS-001/2020|EPI ISL 408488|B|China|2020-01-19	Asia|hCoV-19/South Korea/KCDC2731/2020|EPI ISL 522510|B.1.160|South Korea|2020-07-14	0.0004704586	Asia
Asia|hCoV-19/Hangzhou/HZ-1/2020|EPI ISL 406970|B|China|2020-01-20	Asia|hCoV-19/South Korea/KCDC2731/2020|EPI ISL 522510|B.1.160|South Korea|2020-07-14	0.0004366492	Asia
Asia|hCoV-19/Hangzhou/HZCDC0013/2020|EPI ISL 421235|B|China|2020-01-20	Asia|hCoV-19/South Korea/KCDC2731/2020|EPI ISL 522510|B.1.160|South Korea|2020-07-14	0.0005038847	Asia
Asia|hCoV-19/Guangdong/20SF123/2020|EPI ISL 428449|A|China|2020-01-20	Asia|hCoV-19/South Korea/KCDC2731/2020|EPI ISL 522510|B.1.160|South Korea|2020-07-14	0.0005393680	Asia
Asia|hCoV-19/Hong Kong/VB20017970-2/2020|EPI ISL 417064|B|Hong Kong|2020-01-21	Asia|hCoV-19/South Korea/KCDC2731/2020|EPI ISL 522510|B.1.160|South Korea|2020-07-14	0.0004702471	Asia
Asia|hCoV-19/Chongqing/YC01/2020|EPI ISL 408478|A|China|2020-01-21	Asia|hCoV-19/South Korea/KCDC2731/2020|EPI ISL 522510|B.1.160|South Korea|2020-07-14	0.0006046529	Asia
Asia|hCoV-19/Fujian/8/2020|EPI ISL 411060|A|China|2020-01-21	Asia|hCoV-19/South Korea/KCDC2731/2020|EPI ISL 522510|B.1.160|South Korea|2020-07-14	0.0005374473	Asia
Asia|hCoV-19/Hangzhou/HZCDC0091L/2020|EPI ISL 421227|B|China|2020-01-21	Asia|hCoV-19/South Korea/KCDC2731/2020|EPI ISL 522510|B.1.160|South Korea|2020-07-14	0.0004366492	Asia
Asia|hCoV-19/Nanchang/JX14/2020|EPI ISL 421243|B|China|2020-01-21	Asia|hCoV-19/South Korea/KCDC2731/2020|EPI ISL 522510|B.1.160|South Korea|2020-07-14	0.0005710926	Asia
Asia|hCoV-19/Hangzhou/HZ48/2020|EPI ISL 418441|B|China|2020-01-21	Asia|hCoV-19/South Korea/KCDC2731/2020|EPI ISL 522510|B.1.160|South Korea|2020-07-14	0.0004366639	Asia
Asia|hCoV-19/Shanghai/SH0093/2020|EPI ISL 416389|B|China|2020-01-21	Asia|hCoV-19/South Korea/KCDC2731/2020|EPI ISL 522510|B.1.160|South Korea|2020-07-14	0.0005039101	Asia
Asia|hCoV-19/Wuhan/WHUH003/2020|EPI ISL 449478|B|China|2020-01-22	Asia|hCoV-19/South Korea/KCDC2731/2020|EPI ISL 522510|B.1.160|South Korea|2020-07-14	0.0006718949	Asia
Asia|hCoV-19/Wuhan/WHUH004/2020|EPI ISL 449479|B|China|2020-01-22	Asia|hCoV-19/South Korea/KCDC2731/2020|EPI ISL 522510|B.1.160|South Korea|2020-07-14	0.0006382872	Asia
Asia|hCoV-19/Hong Kong/XM-PII-S4/2020|EPI ISL 417443|A|Hong Kong|2020-01-22	Asia|hCoV-19/South Korea/KCDC2731/2020|EPI ISL 522510|B.1.160|South Korea|2020-07-14	0.0007398947	Asia
Asia|hCoV-19/Hangzhou/ZJU-05/2020|EPI ISL 415711|B|China|2020-01-22	Asia|hCoV-19/South Korea/KCDC2731/2020|EPI ISL 522510|B.1.160|South Korea|2020-07-14	0.0004366492	Asia
Asia|hCoV-19/Wuhan/WHUH005/2020|EPI ISL 449480|B|China|2020-01-22	Asia|hCoV-19/South Korea/KCDC2731/2020|EPI ISL 522510|B.1.160|South Korea|2020-07-14	0.0006046808	Asia
Asia|hCoV-19/Foshan/20SF207/2020|EPI ISL 406534|B|China|2020-01-22	Asia|hCoV-19/South Korea/KCDC2731/2020|EPI ISL 522510|B.1.160|South Korea|2020-07-14	0.0005038466	Asia
Asia|hCoV-19/Zhejiang/CN5/2020|EPI ISL 455685|A|China|2020-01-22	Asia|hCoV-19/South Korea/KCDC2731/2020|EPI ISL 522510|B.1.160|South Korea|2020-07-14	0.0005710758	Asia
Asia|hCoV-19/Hong Kong/HKU-902a/2020|EPI ISL 434563|B|Hong Kong|2020-01-23	Asia|hCoV-19/South Korea/KCDC2731/2020|EPI ISL 522510|B.1.160|South Korea|2020-07-14	0.0004702471	Asia
Asia|hCoV-19/Japan/OS-20-07-1/2020|EPI ISL 410532|B|Japan|2020-01-23	Asia|hCoV-19/South Korea/KCDC2731/2020|EPI ISL 522510|B.1.160|South Korea|2020-07-14	0.0004366492	Asia
Asia|hCoV-19/Sichuan/SC-WCH4-288/2020|EPI ISL 451390|B|China|2020-01-23	Asia|hCoV-19/South Korea/KCDC2731/2020|EPI ISL 522510|B.1.160|South Korea|2020-07-14	0.0005374631	Asia
Asia|hCoV-19/Guangdong/20SF201/2020|EPI ISL 406538|B|China|2020-01-23	Asia|hCoV-19/South Korea/KCDC2731/2020|EPI ISL 522510|B.1.160|South Korea|2020-07-14	0.0004366492	Asia
Asia|hCoV-19/Thailand/SI200383-NT/2020|EPI ISL 437622|B|Thailand|2020-01-23	Asia|hCoV-19/South Korea/KCDC2731/2020|EPI ISL 522510|B.1.160|South Korea|2020-07-14	0.0005038698	Asia
Asia|hCoV-19/Shanghai/CH-03/2020|EPI ISL 468726|A|China|2020-01-23	Asia|hCoV-19/South Korea/KCDC2731/2020|EPI ISL 522510|B.1.160|South Korea|2020-07-14	0.0006046529	Asia
Asia|hCoV-19/Jiangsu/JS01/2020|EPI ISL 411950|B|China|2020-01-23	Asia|hCoV-19/South Korea/KCDC2731/2020|EPI ISL 522510|B.1.160|South Korea|2020-07-14	0.0005374473	Asia
Asia|hCoV-19/Lishui/LS003/2020|EPI ISL 495459|B|China|2020-01-24	Asia|hCoV-19/South Korea/KCDC2731/2020|EPI ISL 522510|B.1.160|South Korea|2020-07-14	0.0005711022	Asia
Asia|hCoV-19/Sichuan/SC-PHCC2-040/2020|EPI ISL 451360|A|China|2020-01-24	Asia|hCoV-19/South Korea/KCDC2731/2020|EPI ISL 522510|B.1.160|South Korea|2020-07-14	0.0005710494	Asia
Asia|hCoV-19/Guangdong/20SF616/2020|EPI ISL 428465|B|China|2020-01-24	Asia|hCoV-19/South Korea/KCDC2731/2020|EPI ISL 522510|B.1.160|South Korea|2020-07-14	0.0005038931	Asia
Asia|hCoV-19/Sichuan/SC-PHCC1-022/2020|EPI ISL 451345|B.1|China|2020-01-24	Asia|hCoV-19/South Korea/KCDC2731/2020|EPI ISL 522510|B.1.160|South Korea|2020-07-14	0.0003358536	Asia
Asia|hCoV-19/Malaysia/MKAK-CL-2020-5045/2020|EPI ISL 416829|B|Malaysia|2020-01-24	Asia|hCoV-19/South Korea/KCDC2731/2020|EPI ISL 522510|B.1.160|South Korea|2020-07-14	0.0005374721	Asia
Asia|hCoV-19/Hong Kong/HKU-902b/2020|EPI ISL 434564|B|Hong Kong|2020-01-24	Asia|hCoV-19/South Korea/KCDC2731/2020|EPI ISL 522510|B.1.160|South Korea|2020-07-14	0.0004702471	Asia
Asia|hCoV-19/Shanghai/SH0002/2020|EPI ISL 416316|A|China|2020-01-25	Asia|hCoV-19/South Korea/KCDC2731/2020|EPI ISL 522510|B.1.160|South Korea|2020-07-14	0.0005710831	Asia
Asia|hCoV-19/Lishui/LS111/2020|EPI ISL 429852|B|China|2020-01-25	Asia|hCoV-19/South Korea/KCDC2731/2020|EPI ISL 522510|B.1.160|South Korea|2020-07-14	0.0005711022	Asia
Asia|hCoV-19/Hangzhou/ZJU-01/2020|EPI ISL 415709|B|China|2020-01-25	Asia|hCoV-19/South Korea/KCDC2731/2020|EPI ISL 522510|B.1.160|South Korea|2020-07-14	0.0005375129	Asia
Asia|hCoV-19/Japan/NA-20-05-1/2020|EPI ISL 410531|B|Japan|2020-01-25	Asia|hCoV-19/South Korea/KCDC2731/2020|EPI ISL 522510|B.1.160|South Korea|2020-07-14	0.0004366492	Asia
Asia|hCoV-19/Wuhan/0125-A168/2020|EPI ISL 493159|B|China|2020-01-25	Asia|hCoV-19/South Korea/KCDC2731/2020|EPI ISL 522510|B.1.160|South Korea|2020-07-14	0.0005374879	Asia
Asia|hCoV-19/Wuhan/YB012506/2020|EPI ISL 450504|B|China|2020-01-25	Asia|hCoV-19/South Korea/KCDC2731/2020|EPI ISL 522510|B.1.160|South Korea|2020-07-14	0.0004702472	Asia
Asia|hCoV-19/Wuhan/0125-A164/2020|EPI ISL 493157|B|China|2020-01-25	Asia|hCoV-19/South Korea/KCDC2731/2020|EPI ISL 522510|B.1.160|South Korea|2020-07-14	0.0004366492	Asia
Asia|hCoV-19/Guangdong/20SF629/2020|EPI ISL 428466|B|China|2020-01-26	Asia|hCoV-19/South Korea/KCDC2731/2020|EPI ISL 522510|B.1.160|South Korea|2020-07-14	0.0005374880	Asia
Asia|hCoV-19/Wuhan/0126-C10/2020|EPI ISL 493169|A|China|2020-01-26	Asia|hCoV-19/South Korea/KCDC2731/2020|EPI ISL 522510|B.1.160|South Korea|2020-07-14	0.0006046808	Asia
Asia|hCoV-19/Hangzhou/ZJU-02/2020|EPI ISL 416042|A|China|2020-01-26	Asia|hCoV-19/South Korea/KCDC2731/2020|EPI ISL 522510|B.1.160|South Korea|2020-07-14	0.0005038465	Asia
Asia|hCoV-19/Wuhan/0126-C98/2020|EPI ISL 493181|A|China|2020-01-26	Asia|hCoV-19/South Korea/KCDC2731/2020|EPI ISL 522510|B.1.160|South Korea|2020-07-14	0.0005374473	Asia
Asia|hCoV-19/Beijing/105/2020|EPI ISL 413518|A|China|2020-01-26	Asia|hCoV-19/South Korea/KCDC2731/2020|EPI ISL 522510|B.1.160|South Korea|2020-07-14	0.0005710757	Asia
Asia|hCoV-19/Wuhan/YB012611/2020|EPI ISL 450501|B|China|2020-01-26	Asia|hCoV-19/South Korea/KCDC2731/2020|EPI ISL 522510|B.1.160|South Korea|2020-07-14	0.0005710493	Asia
Asia|hCoV-19/Thailand/SI200478-NST/2020|EPI ISL 437619|B|Thailand|2020-01-26	Asia|hCoV-19/South Korea/KCDC2731/2020|EPI ISL 522510|B.1.160|South Korea|2020-07-14	0.0005038699	Asia
Asia|hCoV-19/Sichuan/SC-NJ-090/2020|EPI ISL 451339|B|China|2020-01-27	Asia|hCoV-19/South Korea/KCDC2731/2020|EPI ISL 522510|B.1.160|South Korea|2020-07-14	0.0004371338	Asia
Asia|hCoV-19/Sichuan/SC-MY-053/2020|EPI ISL 451319|B|China|2020-01-27	Asia|hCoV-19/South Korea/KCDC2731/2020|EPI ISL 522510|B.1.160|South Korea|2020-07-14	0.0005374473	Asia
Asia|hCoV-19/Hong Kong/HKU-903b/2020|EPI ISL 434566|B.4|Hong Kong|2020-01-27	Asia|hCoV-19/South Korea/KCDC2731/2020|EPI ISL 522510|B.1.160|South Korea|2020-07-14	0.0005711191	Asia
Asia|hCoV-19/Singapore/7/2020|EPI ISL 410713|B|Singapore|2020-01-27	Asia|hCoV-19/South Korea/KCDC2731/2020|EPI ISL 522510|B.1.160|South Korea|2020-07-14	0.0005038699	Asia
Asia|hCoV-19/Hong Kong/HKU-908a/2020|EPI ISL 434569|B|Hong Kong|2020-01-27	Asia|hCoV-19/South Korea/KCDC2731/2020|EPI ISL 522510|B.1.160|South Korea|2020-07-14	0.0005038699	Asia
Asia|hCoV-19/Sichuan/SC-PHCC2-039/2020|EPI ISL 451359|B|China|2020-01-27	Asia|hCoV-19/South Korea/KCDC2731/2020|EPI ISL 522510|B.1.160|South Korea|2020-07-14	0.0004702611	Asia
Asia|hCoV-19/Nanchang/JX149/2020|EPI ISL 421247|A|China|2020-01-27	Asia|hCoV-19/South Korea/KCDC2731/2020|EPI ISL 522510|B.1.160|South Korea|2020-07-14	0.0005038465	Asia
Asia|hCoV-19/Guangdong/20SF812/2020|EPI ISL 428475|B|China|2020-01-28	Asia|hCoV-19/South Korea/KCDC2731/2020|EPI ISL 522510|B.1.160|South Korea|2020-07-14	0.0006383061	Asia
Asia|hCoV-19/Beijing/Wuhan IME-BJ04/2020|EPI ISL 424358|A|China|2020-01-28	Asia|hCoV-19/South Korea/KCDC2731/2020|EPI ISL 522510|B.1.160|South Korea|2020-07-14	0.0006046986	Asia
Asia|hCoV-19/Shanghai/SH0007/2020|EPI ISL 416320|B|China|2020-01-28	Asia|hCoV-19/South Korea/KCDC2731/2020|EPI ISL 522510|B.1.160|South Korea|2020-07-14	0.0005374631	Asia
Asia|hCoV-19/Guangdong/20SF813/2020|EPI ISL 428476|A|China|2020-01-28	Asia|hCoV-19/South Korea/KCDC2731/2020|EPI ISL 522510|B.1.160|South Korea|2020-07-14	0.0005038465	Asia
Asia|hCoV-19/Shanghai/SH0008/2020|EPI ISL 416321|B|China|2020-01-28	Asia|hCoV-19/South Korea/KCDC2731/2020|EPI ISL 522510|B.1.160|South Korea|2020-07-14	0.0005710494	Asia
Asia|hCoV-19/Beijing/233/2020|EPI ISL 413520|A|China|2020-01-28	Asia|hCoV-19/South Korea/KCDC2731/2020|EPI ISL 522510|B.1.160|South Korea|2020-07-14	0.0006047087	Asia
Asia|hCoV-19/Beijing/231/2020|EPI ISL 413519|A|China|2020-01-28	Asia|hCoV-19/South Korea/KCDC2731/2020|EPI ISL 522510|B.1.160|South Korea|2020-07-14	0.0005710757	Asia
Asia|hCoV-19/Shanghai/SH0009/2020|EPI ISL 416322|B|China|2020-01-29	Asia|hCoV-19/South Korea/KCDC2731/2020|EPI ISL 522510|B.1.160|South Korea|2020-07-14	0.0005374473	Asia
Asia|hCoV-19/Shanghai/SH0010/2020|EPI ISL 416323|A|China|2020-01-29	Asia|hCoV-19/South Korea/KCDC2731/2020|EPI ISL 522510|B.1.160|South Korea|2020-07-14	0.0005710494	Asia
Asia|hCoV-19/Sichuan/SC-NC-077/2020|EPI ISL 451336|B|China|2020-01-29	Asia|hCoV-19/South Korea/KCDC2731/2020|EPI ISL 522510|B.1.160|South Korea|2020-07-14	0.0004707830	Asia
Asia|hCoV-19/Nanchang/JX174/2020|EPI ISL 421238|A|China|2020-01-29	Asia|hCoV-19/South Korea/KCDC2731/2020|EPI ISL 522510|B.1.160|South Korea|2020-07-14	0.0005710662	Asia
Asia|hCoV-19/Hong Kong/HKU-200723-030/2020|EPI ISL 497797|B|Hong Kong|2020-01-29	Asia|hCoV-19/South Korea/KCDC2731/2020|EPI ISL 522510|B.1.160|South Korea|2020-07-14	0.0004702472	Asia
Asia|hCoV-19/Hunan/HN-CIDC-P10/2020|EPI ISL 539338|B|China|2020-01-29	Asia|hCoV-19/South Korea/KCDC2731/2020|EPI ISL 522510|B.1.160|South Korea|2020-07-14	0.0004702689	Asia
Asia|hCoV-19/Japan/TY-WK-012/2020|EPI ISL 408665|A|Japan|2020-01-29	Asia|hCoV-19/South Korea/KCDC2731/2020|EPI ISL 522510|B.1.160|South Korea|2020-07-14	0.0006046529	Asia
Asia|hCoV-19/Shandong/LY008-2/2020|EPI ISL 414941|B|China|2020-01-30	Asia|hCoV-19/South Korea/KCDC2731/2020|EPI ISL 522510|B.1.160|South Korea|2020-07-14	0.0005374472	Asia
Asia|hCoV-19/Sichuan/SC-NC-078/2020|EPI ISL 451337|B|China|2020-01-30	Asia|hCoV-19/South Korea/KCDC2731/2020|EPI ISL 522510|B.1.160|South Korea|2020-07-14	0.0005711022	Asia
Asia|hCoV-19/Nanchang/JX177/2020|EPI ISL 421241|A|China|2020-01-30	Asia|hCoV-19/South Korea/KCDC2731/2020|EPI ISL 522510|B.1.160|South Korea|2020-07-14	0.0006046528	Asia
Asia|hCoV-19/South Korea/KCDC2002/2020|EPI ISL 425118|A|South Korea|2020-01-30	Asia|hCoV-19/South Korea/KCDC2731/2020|EPI ISL 522510|B.1.160|South Korea|2020-07-14	0.0006383060	Asia
Asia|hCoV-19/Shanghai/SH0022/2020|EPI ISL 416331|B.4|China|2020-01-30	Asia|hCoV-19/South Korea/KCDC2731/2020|EPI ISL 522510|B.1.160|South Korea|2020-07-14	0.0006383545	Asia
Asia|hCoV-19/Hong Kong/HKU-911a/2020|EPI ISL 450409|B|Hong Kong|2020-01-30	Asia|hCoV-19/South Korea/KCDC2731/2020|EPI ISL 522510|B.1.160|South Korea|2020-07-14	0.0004702472	Asia
Asia|hCoV-19/Hong Kong/HKU-904a/2020|EPI ISL 450412|B|Hong Kong|2020-01-30	Asia|hCoV-19/South Korea/KCDC2731/2020|EPI ISL 522510|B.1.160|South Korea|2020-07-14	0.0005710494	Asia
Asia|hCoV-19/Taiwan/8/2020|EPI ISL 428488|B|Taiwan|2020-01-31	Asia|hCoV-19/South Korea/KCDC2731/2020|EPI ISL 522510|B.1.160|South Korea|2020-07-14	0.0005038699	Asia
Asia|hCoV-19/South Korea/KCDC2062/2020|EPI ISL 497963|A|South Korea|2020-01-31	Asia|hCoV-19/South Korea/KCDC2731/2020|EPI ISL 522510|B.1.160|South Korea|2020-07-14	0.0006046808	Asia
Asia|hCoV-19/Shanghai/SH0094/2020|EPI ISL 416390|B|China|2020-01-31	Asia|hCoV-19/South Korea/KCDC2731/2020|EPI ISL 522510|B.1.160|South Korea|2020-07-14	0.0005711455	Asia
Asia|hCoV-19/Guangdong/2020XN4448-P0002/2020|EPI ISL 413857|B|China|2020-01-31	Asia|hCoV-19/South Korea/KCDC2731/2020|EPI ISL 522510|B.1.160|South Korea|2020-07-14	0.0006047345	Asia
Asia|hCoV-19/Sichuan/SC-WCH-082/2020|EPI ISL 451374|B|China|2020-01-31	Asia|hCoV-19/South Korea/KCDC2731/2020|EPI ISL 522510|B.1.160|South Korea|2020-07-14	0.0004702611	Asia
Asia|hCoV-19/Hong Kong/HKU-913a/2020|EPI ISL 450410|B|Hong Kong|2020-01-31	Asia|hCoV-19/South Korea/KCDC2731/2020|EPI ISL 522510|B.1.160|South Korea|2020-07-14	0.0005374791	Asia
Asia|hCoV-19/Sichuan/SC-MY-059/2020|EPI ISL 451325|B|China|2020-01-31	Asia|hCoV-19/South Korea/KCDC2731/2020|EPI ISL 522510|B.1.160|South Korea|2020-07-14	0.0005710494	Asia
Asia|hCoV-19/Thailand/SI200893-NT/2020|EPI ISL 437624|B|Thailand|2020-02-01	Asia|hCoV-19/South Korea/KCDC2731/2020|EPI ISL 522510|B.1.160|South Korea|2020-07-14	0.0005038699	Asia
Asia|hCoV-19/Guangdong/GD2020080-P0010/2020|EPI ISL 413861|B|China|2020-02-01	Asia|hCoV-19/South Korea/KCDC2731/2020|EPI ISL 522510|B.1.160|South Korea|2020-07-14	0.0005038614	Asia
Asia|hCoV-19/Beijing/DT-WH01/2020|EPI ISL 452360|B|China|2020-02-01	Asia|hCoV-19/South Korea/KCDC2731/2020|EPI ISL 522510|B.1.160|South Korea|2020-07-14	0.0004366492	Asia
Asia|hCoV-19/Guangdong/GD2020087-P0008/2020|EPI ISL 413863|B|China|2020-02-01	Asia|hCoV-19/South Korea/KCDC2731/2020|EPI ISL 522510|B.1.160|South Korea|2020-07-14	0.0005038931	Asia
Asia|hCoV-19/Yingtan/JX2480/2020|EPI ISL 455466|B|China|2020-02-01	Asia|hCoV-19/South Korea/KCDC2731/2020|EPI ISL 522510|B.1.160|South Korea|2020-07-14	0.0005038465	Asia
Asia|hCoV-19/Shangrao/JX1215/2020|EPI ISL 421257|B|China|2020-02-02	Asia|hCoV-19/South Korea/KCDC2731/2020|EPI ISL 522510|B.1.160|South Korea|2020-07-14	0.0004702472	Asia
Asia|hCoV-19/Shanghai/SH0012/2020|EPI ISL 416325|B|China|2020-02-02	Asia|hCoV-19/South Korea/KCDC2731/2020|EPI ISL 522510|B.1.160|South Korea|2020-07-14	0.0005038848	Asia
Asia|hCoV-19/Shanghai/SH0021/2020|EPI ISL 416330|A|China|2020-02-02	Asia|hCoV-19/South Korea/KCDC2731/2020|EPI ISL 522510|B.1.160|South Korea|2020-07-14	0.0005710758	Asia
Asia|hCoV-19/Shanghai/SH0114/2020|EPI ISL 416401|B|China|2020-02-02	Asia|hCoV-19/South Korea/KCDC2731/2020|EPI ISL 522510|B.1.160|South Korea|2020-07-14	0.0005374632	Asia
Asia|hCoV-19/Sichuan/SC-NC-068/2020|EPI ISL 451328|B|China|2020-02-02	Asia|hCoV-19/South Korea/KCDC2731/2020|EPI ISL 522510|B.1.160|South Korea|2020-07-14	0.0005374632	Asia
Asia|hCoV-19/Shangrao/JX1176/2020|EPI ISL 421251|B|China|2020-02-03	Asia|hCoV-19/South Korea/KCDC2731/2020|EPI ISL 522510|B.1.160|South Korea|2020-07-14	0.0006383167	Asia
Asia|hCoV-19/Jiujiang/JX490/2020|EPI ISL 455463|B|China|2020-02-03	Asia|hCoV-19/South Korea/KCDC2731/2020|EPI ISL 522510|B.1.160|South Korea|2020-07-14	0.0004702472	Asia
Asia|hCoV-19/Shangrao/JX1177/2020|EPI ISL 421250|B|China|2020-02-03	Asia|hCoV-19/South Korea/KCDC2731/2020|EPI ISL 522510|B.1.160|South Korea|2020-07-14	0.0006046707	Asia
Asia|hCoV-19/Shanghai/SH0030/2020|EPI ISL 416339|B|China|2020-02-03	Asia|hCoV-19/South Korea/KCDC2731/2020|EPI ISL 522510|B.1.160|South Korea|2020-07-14	0.0006047088	Asia
Asia|hCoV-19/Sichuan/SC-WCH3-259/2020|EPI ISL 451385|B|China|2020-02-03	Asia|hCoV-19/South Korea/KCDC2731/2020|EPI ISL 522510|B.1.160|South Korea|2020-07-14	0.0004366492	Asia
Asia|hCoV-19/Malaysia/MKAK-CL-2020-6430/2020|EPI ISL 416886|A|Malaysia|2020-02-04	Asia|hCoV-19/South Korea/KCDC2731/2020|EPI ISL 522510|B.1.160|South Korea|2020-07-14	0.0005710493	Asia
Asia|hCoV-19/Taiwan/CGMH-CGU-02/2020|EPI ISL 417518|A|Taiwan|2020-02-04	Asia|hCoV-19/South Korea/KCDC2731/2020|EPI ISL 522510|B.1.160|South Korea|2020-07-14	0.0005784905	Asia
Asia|hCoV-19/Sichuan/SC-YB-086/2020|EPI ISL 451399|B|China|2020-02-04	Asia|hCoV-19/South Korea/KCDC2731/2020|EPI ISL 522510|B.1.160|South Korea|2020-07-14	0.0005039310	Asia
Asia|hCoV-19/Singapore/9/2020|EPI ISL 410715|B|Singapore|2020-02-04	Asia|hCoV-19/South Korea/KCDC2731/2020|EPI ISL 522510|B.1.160|South Korea|2020-07-14	0.0005038699	Asia
Asia|hCoV-19/Thailand/Samut prakarn 840/2020|EPI ISL 447919|B|Thailand|2020-02-04	Asia|hCoV-19/South Korea/KCDC2731/2020|EPI ISL 522510|B.1.160|South Korea|2020-07-14	0.0005374563	Asia
Asia|hCoV-19/Guangzhou/GZMU0019/2020|EPI ISL 429080|B.1|China|2020-02-05	Asia|hCoV-19/South Korea/KCDC2731/2020|EPI ISL 522510|B.1.160|South Korea|2020-07-14	0.0003358536	Asia
Asia|hCoV-19/Shangrao/JX1948/2020|EPI ISL 421240|A|China|2020-02-05	Asia|hCoV-19/South Korea/KCDC2731/2020|EPI ISL 522510|B.1.160|South Korea|2020-07-14	0.0005038465	Asia
Asia|hCoV-19/Shanghai/SH0073/2020|EPI ISL 416376|B|China|2020-02-05	Asia|hCoV-19/South Korea/KCDC2731/2020|EPI ISL 522510|B.1.160|South Korea|2020-07-14	0.0004366492	Asia
Asia|hCoV-19/Fuzhou/JX2012/2020|EPI ISL 455462|A|China|2020-02-05	Asia|hCoV-19/South Korea/KCDC2731/2020|EPI ISL 522510|B.1.160|South Korea|2020-07-14	0.0006046529	Asia
Asia|hCoV-19/Sichuan/SC-NJ-091/2020|EPI ISL 451340|B|China|2020-02-06	Asia|hCoV-19/South Korea/KCDC2731/2020|EPI ISL 522510|B.1.160|South Korea|2020-07-14	0.0007064717	Asia
Asia|hCoV-19/Yichun/JX2391/2020|EPI ISL 455461|B|China|2020-02-06	Asia|hCoV-19/South Korea/KCDC2731/2020|EPI ISL 522510|B.1.160|South Korea|2020-07-14	0.0007392513	Asia
Asia|hCoV-19/South Korea/KUMC01/2020|EPI ISL 413017|B|South Korea|2020-02-06	Asia|hCoV-19/South Korea/KCDC2731/2020|EPI ISL 522510|B.1.160|South Korea|2020-07-14	0.0006383462	Asia
Asia|hCoV-19/Taiwan/TSGH-36/2020|EPI ISL 457730|B|Taiwan|2020-02-06	Asia|hCoV-19/South Korea/KCDC2731/2020|EPI ISL 522510|B.1.160|South Korea|2020-07-14	0.0005038932	Asia
Asia|hCoV-19/Guangzhou/GZMU0003/2020|EPI ISL 429074|B|China|2020-02-07	Asia|hCoV-19/South Korea/KCDC2731/2020|EPI ISL 522510|B.1.160|South Korea|2020-07-14	0.0004702472	Asia
Asia|hCoV-19/Thailand/SI202205-NT/2020|EPI ISL 437616|A|Thailand|2020-02-07	Asia|hCoV-19/South Korea/KCDC2731/2020|EPI ISL 522510|B.1.160|South Korea|2020-07-14	0.0005710758	Asia
Asia|hCoV-19/Shanghai/SH0074/2020|EPI ISL 416377|A|China|2020-02-07	Asia|hCoV-19/South Korea/KCDC2731/2020|EPI ISL 522510|B.1.160|South Korea|2020-07-14	0.0005374473	Asia
Asia|hCoV-19/Taiwan/TSGH-01/2020|EPI ISL 426629|B|Taiwan|2020-02-07	Asia|hCoV-19/South Korea/KCDC2731/2020|EPI ISL 522510|B.1.160|South Korea|2020-07-14	0.0006720504	Asia
Asia|hCoV-19/Taiwan/TSGH-37/2020|EPI ISL 457733|B|Taiwan|2020-02-08	Asia|hCoV-19/South Korea/KCDC2731/2020|EPI ISL 522510|B.1.160|South Korea|2020-07-14	0.0006047367	Asia
Asia|hCoV-19/Beijing/DT-BJ02/2020|EPI ISL 452359|B|China|2020-02-08	Asia|hCoV-19/South Korea/KCDC2731/2020|EPI ISL 522510|B.1.160|South Korea|2020-07-14	0.0005374969	Asia
Asia|hCoV-19/Malaysia/IMR WC413/2020|EPI ISL 455791|B|Malaysia|2020-02-08	Asia|hCoV-19/South Korea/KCDC2731/2020|EPI ISL 522510|B.1.160|South Korea|2020-07-14	0.0005038466	Asia
Asia|hCoV-19/Guangzhou/GZMU0039/2020|EPI ISL 429090|A|China|2020-02-08	Asia|hCoV-19/South Korea/KCDC2731/2020|EPI ISL 522510|B.1.160|South Korea|2020-07-14	0.0005038465	Asia
Asia|hCoV-19/Shanghai/SH0119/2020|EPI ISL 416404|B|China|2020-02-09	Asia|hCoV-19/South Korea/KCDC2731/2020|EPI ISL 522510|B.1.160|South Korea|2020-07-14	0.0004366492	Asia
Asia|hCoV-19/Sichuan/SC-PHCC2-051/2020|EPI ISL 451371|B|China|2020-02-09	Asia|hCoV-19/South Korea/KCDC2731/2020|EPI ISL 522510|B.1.160|South Korea|2020-07-14	0.0005374473	Asia
Asia|hCoV-19/Sichuan/SC-PHCC1-033/2020|EPI ISL 451354|A|China|2020-02-09	Asia|hCoV-19/South Korea/KCDC2731/2020|EPI ISL 522510|B.1.160|South Korea|2020-07-14	0.0007056110	Asia
Asia|hCoV-19/Malaysia/IMR WC458/2020|EPI ISL 455792|B|Malaysia|2020-02-09	Asia|hCoV-19/South Korea/KCDC2731/2020|EPI ISL 522510|B.1.160|South Korea|2020-07-14	0.0005038466	Asia
Asia|hCoV-19/Fuzhou/JX2019/2020|EPI ISL 455465|B|China|2020-02-10	Asia|hCoV-19/South Korea/KCDC2731/2020|EPI ISL 522510|B.1.160|South Korea|2020-07-14	0.0005374880	Asia
Asia|hCoV-19/Wuhan/HB-WH2-163/2020|EPI ISL 454930|B|China|2020-02-10	Asia|hCoV-19/South Korea/KCDC2731/2020|EPI ISL 522510|B.1.160|South Korea|2020-07-14	0.0005038465	Asia
Asia|hCoV-19/Beijing/BJ782/2020|EPI ISL 430741|A|China|2020-02-10	Asia|hCoV-19/South Korea/KCDC2731/2020|EPI ISL 522510|B.1.160|South Korea|2020-07-14	0.0006046529	Asia
Asia|hCoV-19/Japan/Hu DP Kng 19-027/2020|EPI ISL 412969|B|Japan|2020-02-10	Asia|hCoV-19/South Korea/KCDC2731/2020|EPI ISL 522510|B.1.160|South Korea|2020-07-14	0.0005038699	Asia
Asia|hCoV-19/Vietnam/CM99/2020|EPI ISL 416429|A|Vietnam|2020-02-11	Asia|hCoV-19/South Korea/KCDC2731/2020|EPI ISL 522510|B.1.160|South Korea|2020-07-14	0.0006719459	Asia
Asia|hCoV-19/Wuhan/HB-WH3-171/2020|EPI ISL 454937|B|China|2020-02-11	Asia|hCoV-19/South Korea/KCDC2731/2020|EPI ISL 522510|B.1.160|South Korea|2020-07-14	0.0004702472	Asia
Asia|hCoV-19/Hong Kong/HKPU48-0202/2020|EPI ISL 419222|B|Hong Kong|2020-02-11	Asia|hCoV-19/South Korea/KCDC2731/2020|EPI ISL 522510|B.1.160|South Korea|2020-07-14	0.0005711360	Asia
Asia|hCoV-19/Beijing/DT-BJ01/2020|EPI ISL 452358|B|China|2020-02-11	Asia|hCoV-19/South Korea/KCDC2731/2020|EPI ISL 522510|B.1.160|South Korea|2020-07-14	0.0004366492	Asia
Asia|hCoV-19/Yichun/JX2424/2020|EPI ISL 455467|B|China|2020-02-12	Asia|hCoV-19/South Korea/KCDC2731/2020|EPI ISL 522510|B.1.160|South Korea|2020-07-14	0.0005374473	Asia
Asia|hCoV-19/Malaysia/IMR WC627/2020|EPI ISL 430444|B|Malaysia|2020-02-12	Asia|hCoV-19/South Korea/KCDC2731/2020|EPI ISL 522510|B.1.160|South Korea|2020-07-14	0.0005038466	Asia
Asia|hCoV-19/Sichuan/SC-PHCC2-044/2020|EPI ISL 451364|B|China|2020-02-12	Asia|hCoV-19/South Korea/KCDC2731/2020|EPI ISL 522510|B.1.160|South Korea|2020-07-14	0.0005718178	Asia
Asia|hCoV-19/Sichuan/SC-PHCC1-034/2020|EPI ISL 451355|B|China|2020-02-12	Asia|hCoV-19/South Korea/KCDC2731/2020|EPI ISL 522510|B.1.160|South Korea|2020-07-14	0.0004707690	Asia
Asia|hCoV-19/Shanghai/SH0110/2020|EPI ISL 416399|B|China|2020-02-13	Asia|hCoV-19/South Korea/KCDC2731/2020|EPI ISL 522510|B.1.160|South Korea|2020-07-14	0.0005374721	Asia
Asia|hCoV-19/Saudi Arabia/553/2020|EPI ISL 490002|B.1.246|Saudi Arabia|2020-02-13	Asia|hCoV-19/South Korea/KCDC2731/2020|EPI ISL 522510|B.1.160|South Korea|2020-07-14	0.0003694574	Asia
Asia|hCoV-19/Singapore/14/2020|EPI ISL 414380|A|Singapore|2020-02-13	Asia|hCoV-19/South Korea/KCDC2731/2020|EPI ISL 522510|B.1.160|South Korea|2020-07-14	0.0004763602	Asia
Asia|hCoV-19/Japan/PG-0114/2020|EPI ISL 479850|B|Japan|2020-02-13	Asia|hCoV-19/South Korea/KCDC2731/2020|EPI ISL 522510|B.1.160|South Korea|2020-07-14	0.0005038697	Asia
Asia|hCoV-19/Shanghai/SH0102/2020|EPI ISL 416394|B|China|2020-02-14	Asia|hCoV-19/South Korea/KCDC2731/2020|EPI ISL 522510|B.1.160|South Korea|2020-07-14	0.0004702689	Asia
Asia|hCoV-19/Japan/Hu DP Kng 19-031/2020|EPI ISL 420889|B|Japan|2020-02-14	Asia|hCoV-19/South Korea/KCDC2731/2020|EPI ISL 522510|B.1.160|South Korea|2020-07-14	0.0005374970	Asia
Asia|hCoV-19/Singapore/14Clin/2020|EPI ISL 418998|A|Singapore|2020-02-14	Asia|hCoV-19/South Korea/KCDC2731/2020|EPI ISL 522510|B.1.160|South Korea|2020-07-14	0.0004763602	Asia
Asia|hCoV-19/Wuhan/HB-WHCM2-265/2020|EPI ISL 455000|B|China|2020-02-14	Asia|hCoV-19/South Korea/KCDC2731/2020|EPI ISL 522510|B.1.160|South Korea|2020-07-14	0.0005380436	Asia
Asia|hCoV-19/Japan/DP0190/2020|EPI ISL 416581|B|Japan|2020-02-15	Asia|hCoV-19/South Korea/KCDC2731/2020|EPI ISL 522510|B.1.160|South Korea|2020-07-14	0.0005374721	Asia
Asia|hCoV-19/Japan/DP0196/2020|EPI ISL 416583|B|Japan|2020-02-15	Asia|hCoV-19/South Korea/KCDC2731/2020|EPI ISL 522510|B.1.160|South Korea|2020-07-14	0.0005038699	Asia
Asia|hCoV-19/Japan/DP0027/2020|EPI ISL 416566|B|Japan|2020-02-15	Asia|hCoV-19/South Korea/KCDC2731/2020|EPI ISL 522510|B.1.160|South Korea|2020-07-14	0.0005375039	Asia
Asia|hCoV-19/Japan/DP0200/2020|EPI ISL 416584|B|Japan|2020-02-15	Asia|hCoV-19/South Korea/KCDC2731/2020|EPI ISL 522510|B.1.160|South Korea|2020-07-14	0.0005375039	Asia
Asia|hCoV-19/Japan/DP0287/2020|EPI ISL 416589|B|Japan|2020-02-16	Asia|hCoV-19/South Korea/KCDC2731/2020|EPI ISL 522510|B.1.160|South Korea|2020-07-14	0.0005711455	Asia
Asia|hCoV-19/Japan/DP0357/2020|EPI ISL 416598|B|Japan|2020-02-16	Asia|hCoV-19/South Korea/KCDC2731/2020|EPI ISL 522510|B.1.160|South Korea|2020-07-14	0.0005038699	Asia
Asia|hCoV-19/Singapore/36nan/2020|EPI ISL 538435|B|Singapore|2020-02-16	Asia|hCoV-19/South Korea/KCDC2731/2020|EPI ISL 522510|B.1.160|South Korea|2020-07-14	0.0004702689	Asia
Asia|hCoV-19/Japan/DP0290/2020|EPI ISL 416591|B|Japan|2020-02-16	Asia|hCoV-19/South Korea/KCDC2731/2020|EPI ISL 522510|B.1.160|South Korea|2020-07-14	0.0005038698	Asia
Asia|hCoV-19/Guangzhou/GZMU0092/2020|EPI ISL 457694|B|China|2020-02-17	Asia|hCoV-19/South Korea/KCDC2731/2020|EPI ISL 522510|B.1.160|South Korea|2020-07-14	0.0005710927	Asia
Asia|hCoV-19/Japan/DP0786/2020|EPI ISL 416628|B|Japan|2020-02-17	Asia|hCoV-19/South Korea/KCDC2731/2020|EPI ISL 522510|B.1.160|South Korea|2020-07-14	0.0004702689	Asia
Asia|hCoV-19/Wuhan/HB-WH5-231/2020|EPI ISL 454974|B|China|2020-02-17	Asia|hCoV-19/South Korea/KCDC2731/2020|EPI ISL 522510|B.1.160|South Korea|2020-07-14	0.0005711020	Asia
Asia|hCoV-19/Wuhan/HB-WHCM2-267/2020|EPI ISL 455002|B|China|2020-02-17	Asia|hCoV-19/South Korea/KCDC2731/2020|EPI ISL 522510|B.1.160|South Korea|2020-07-14	0.0005044057	Asia
Asia|hCoV-19/Saudi Arabia/596/2020|EPI ISL 490006|B.1.247|Saudi Arabia|2020-02-18	Asia|hCoV-19/South Korea/KCDC2731/2020|EPI ISL 522510|B.1.160|South Korea|2020-07-14	0.0002686675	Asia
Asia|hCoV-19/Singapore/13/2020|EPI ISL 414379|A|Singapore|2020-02-18	Asia|hCoV-19/South Korea/KCDC2731/2020|EPI ISL 522510|B.1.160|South Korea|2020-07-14	0.0005444341	Asia
Asia|hCoV-19/Saudi Arabia/583/2020|EPI ISL 490005|B.1.246|Saudi Arabia|2020-02-18	Asia|hCoV-19/South Korea/KCDC2731/2020|EPI ISL 522510|B.1.160|South Korea|2020-07-14	0.0002686674	Asia
Asia|hCoV-19/Singapore/654/2020|EPI ISL 493414|B|Singapore|2020-02-18	Asia|hCoV-19/South Korea/KCDC2731/2020|EPI ISL 522510|B.1.160|South Korea|2020-07-14	0.0005043167	Asia
Asia|hCoV-19/Singapore/469/2020|EPI ISL 476795|B|Singapore|2020-02-19	Asia|hCoV-19/South Korea/KCDC2731/2020|EPI ISL 522510|B.1.160|South Korea|2020-07-14	0.0004702471	Asia
Asia|hCoV-19/South Korea/KCDC2018/2020|EPI ISL 427812|A|South Korea|2020-02-19	Asia|hCoV-19/South Korea/KCDC2731/2020|EPI ISL 522510|B.1.160|South Korea|2020-07-14	0.0005710757	Asia
Asia|hCoV-19/Hong Kong/HKPU63-1402/2020|EPI ISL 419231|B|Hong Kong|2020-02-19	Asia|hCoV-19/South Korea/KCDC2731/2020|EPI ISL 522510|B.1.160|South Korea|2020-07-14	0.0005038932	Asia
Asia|hCoV-19/Sichuan/SC-LZ-079/2020|EPI ISL 451318|B|China|2020-02-19	Asia|hCoV-19/South Korea/KCDC2731/2020|EPI ISL 522510|B.1.160|South Korea|2020-07-14	0.0005038465	Asia
Asia|hCoV-19/South Korea/KCDC2035/2020|EPI ISL 497956|B|South Korea|2020-02-20	Asia|hCoV-19/South Korea/KCDC2731/2020|EPI ISL 522510|B.1.160|South Korea|2020-07-14	0.0006047368	Asia
Asia|hCoV-19/South Korea/KCDC2033/2020|EPI ISL 497954|B|South Korea|2020-02-20	Asia|hCoV-19/South Korea/KCDC2731/2020|EPI ISL 522510|B.1.160|South Korea|2020-07-14	0.0005711022	Asia
Asia|hCoV-19/Guangzhou/GZMU0099/2020|EPI ISL 457696|A|China|2020-02-20	Asia|hCoV-19/South Korea/KCDC2731/2020|EPI ISL 522510|B.1.160|South Korea|2020-07-14	0.0005038465	Asia
Asia|hCoV-19/Sichuan/SC-PHCC1-026/2020|EPI ISL 451347|B|China|2020-02-20	Asia|hCoV-19/South Korea/KCDC2731/2020|EPI ISL 522510|B.1.160|South Korea|2020-07-14	0.0005394999	Asia
Asia|hCoV-19/South Korea/KCDC2074/2020|EPI ISL 497975|B|South Korea|2020-02-21	Asia|hCoV-19/South Korea/KCDC2731/2020|EPI ISL 522510|B.1.160|South Korea|2020-07-14	0.0006047088	Asia
Asia|hCoV-19/South Korea/KCDC2046/2020|EPI ISL 471452|B|South Korea|2020-02-21	Asia|hCoV-19/South Korea/KCDC2731/2020|EPI ISL 522510|B.1.160|South Korea|2020-07-14	0.0006047088	Asia
Asia|hCoV-19/Wuhan/HB-WH2-149/2020|EPI ISL 454921|B|China|2020-02-21	Asia|hCoV-19/South Korea/KCDC2731/2020|EPI ISL 522510|B.1.160|South Korea|2020-07-14	0.0006383061	Asia
Asia|hCoV-19/South Korea/KCDC2051/2020|EPI ISL 481371|A|South Korea|2020-02-21	Asia|hCoV-19/South Korea/KCDC2731/2020|EPI ISL 522510|B.1.160|South Korea|2020-07-14	0.0006383166	Asia
Asia|hCoV-19/Wuhan/HB-WH5-229/2020|EPI ISL 454973|B|China|2020-02-22	Asia|hCoV-19/South Korea/KCDC2731/2020|EPI ISL 522510|B.1.160|South Korea|2020-07-14	0.0004702471	Asia
Asia|hCoV-19/Japan/PG-0363/2020|EPI ISL 480033|B|Japan|2020-02-22	Asia|hCoV-19/South Korea/KCDC2731/2020|EPI ISL 522510|B.1.160|South Korea|2020-07-14	0.0004702689	Asia
Asia|hCoV-19/Wuhan/HB-WH1-134/2020|EPI ISL 454911|B|China|2020-02-22	Asia|hCoV-19/South Korea/KCDC2731/2020|EPI ISL 522510|B.1.160|South Korea|2020-07-14	0.0005038931	Asia
Asia|hCoV-19/Wuhan/HB-WHCM2-278/2020|EPI ISL 455010|B|China|2020-02-22	Asia|hCoV-19/South Korea/KCDC2731/2020|EPI ISL 522510|B.1.160|South Korea|2020-07-14	0.0005717095	Asia
Asia|hCoV-19/Wuhan/HB-WHCM2-274/2020|EPI ISL 455008|B|China|2020-02-23	Asia|hCoV-19/South Korea/KCDC2731/2020|EPI ISL 522510|B.1.160|South Korea|2020-07-14	0.0006053979	Asia
Asia|hCoV-19/Hefei/2/2020|EPI ISL 412026|B|China|2020-02-23	Asia|hCoV-19/South Korea/KCDC2731/2020|EPI ISL 522510|B.1.160|South Korea|2020-07-14	0.0004366492	Asia
Asia|hCoV-19/South Korea/KCDC2013/2020|EPI ISL 426183|A|South Korea|2020-02-23	Asia|hCoV-19/South Korea/KCDC2731/2020|EPI ISL 522510|B.1.160|South Korea|2020-07-14	0.0007055575	Asia
Asia|hCoV-19/Oman/RESP-20-797/2020|EPI ISL 457701|B.4|Oman|2020-02-23	Asia|hCoV-19/South Korea/KCDC2731/2020|EPI ISL 522510|B.1.160|South Korea|2020-07-14	0.0006383652	Asia
Asia|hCoV-19/Wuhan/HB-WH1-138/2020|EPI ISL 454915|B|China|2020-02-24	Asia|hCoV-19/South Korea/KCDC2731/2020|EPI ISL 522510|B.1.160|South Korea|2020-07-14	0.0005374473	Asia
Asia|hCoV-19/Hong Kong/HKU-200723-017/2020|EPI ISL 497784|B|Hong Kong|2020-02-24	Asia|hCoV-19/South Korea/KCDC2731/2020|EPI ISL 522510|B.1.160|South Korea|2020-07-14	0.0005038699	Asia
Asia|hCoV-19/Wuhan/HB-WHCM2-276/2020|EPI ISL 455009|B|China|2020-02-24	Asia|hCoV-19/South Korea/KCDC2731/2020|EPI ISL 522510|B.1.160|South Korea|2020-07-14	0.0005717096	Asia
Asia|hCoV-19/Henan/HN03/2020|EPI ISL 450442|A|China|2020-02-24	Asia|hCoV-19/South Korea/KCDC2731/2020|EPI ISL 522510|B.1.160|South Korea|2020-07-14	0.0006046986	Asia
Asia|hCoV-19/Taiwan/TSGH-26/2020|EPI ISL 447252|B.4|Taiwan|2020-02-25	Asia|hCoV-19/South Korea/KCDC2731/2020|EPI ISL 522510|B.1.160|South Korea|2020-07-14	0.0008402372	Asia
Asia|hCoV-19/United Arab Emirates/L6599/2020|EPI ISL 435138|B|United Arab Emirates|2020-02-25	Asia|hCoV-19/South Korea/KCDC2731/2020|EPI ISL 522510|B.1.160|South Korea|2020-07-14	0.0006382577	Asia
Asia|hCoV-19/Guangzhou/GZMU0016/2020|EPI ISL 414663|A|China|2020-02-25	Asia|hCoV-19/South Korea/KCDC2731/2020|EPI ISL 522510|B.1.160|South Korea|2020-07-14	0.0005038465	Asia
Asia|hCoV-19/Guangzhou/GZMU0014/2020|EPI ISL 414692|B|China|2020-02-25	Asia|hCoV-19/South Korea/KCDC2731/2020|EPI ISL 522510|B.1.160|South Korea|2020-07-14	0.0005374880	Asia
Asia|hCoV-19/Wuhan/HB-WHCM2-272/2020|EPI ISL 455007|B|China|2020-02-26	Asia|hCoV-19/South Korea/KCDC2731/2020|EPI ISL 522510|B.1.160|South Korea|2020-07-14	0.0006053519	Asia
Asia|hCoV-19/Nanchang/JXN3T4/2020|EPI ISL 421246|A|China|2020-02-26	Asia|hCoV-19/South Korea/KCDC2731/2020|EPI ISL 522510|B.1.160|South Korea|2020-07-14	0.0005038465	Asia
Asia|hCoV-19/Taiwan/CGMH-CGU-03/2020|EPI ISL 415741|B.4|Taiwan|2020-02-26	Asia|hCoV-19/South Korea/KCDC2731/2020|EPI ISL 522510|B.1.160|South Korea|2020-07-14	0.0006719459	Asia
Asia|hCoV-19/Guangzhou/GZMU0117/2020|EPI ISL 457698|B|China|2020-02-26	Asia|hCoV-19/South Korea/KCDC2731/2020|EPI ISL 522510|B.1.160|South Korea|2020-07-14	0.0006046987	Asia
Asia|hCoV-19/Saudi Arabia/656/2020|EPI ISL 490010|B.1.247|Saudi Arabia|2020-02-26	Asia|hCoV-19/South Korea/KCDC2731/2020|EPI ISL 522510|B.1.160|South Korea|2020-07-14	0.0002686799	Asia
Asia|hCoV-19/Taiwan/CGMH-CGU-05/2020|EPI ISL 415743|B.4|Taiwan|2020-02-27	Asia|hCoV-19/South Korea/KCDC2731/2020|EPI ISL 522510|B.1.160|South Korea|2020-07-14	0.0006719459	Asia
Asia|hCoV-19/Wuhan/HB-WH1-140/2020|EPI ISL 454916|B|China|2020-02-27	Asia|hCoV-19/South Korea/KCDC2731/2020|EPI ISL 522510|B.1.160|South Korea|2020-07-14	0.0005038466	Asia
Asia|hCoV-19/Saudi Arabia/671/2020|EPI ISL 490011|B.1.246|Saudi Arabia|2020-02-27	Asia|hCoV-19/South Korea/KCDC2731/2020|EPI ISL 522510|B.1.160|South Korea|2020-07-14	0.0003022481	Asia
Asia|hCoV-19/Lebanon/S5 762/2020|EPI ISL 450512|B.4|Lebanon|2020-02-27	Asia|hCoV-19/South Korea/KCDC2731/2020|EPI ISL 522510|B.1.160|South Korea|2020-07-14	0.0007392268	Asia
Asia|hCoV-19/South Korea/KUMC03/2020|EPI ISL 413513|A|South Korea|2020-02-27	Asia|hCoV-19/South Korea/KCDC2731/2020|EPI ISL 522510|B.1.160|South Korea|2020-07-14	0.0005710757	Asia
Asia|hCoV-19/Singapore/12Clin/2020|EPI ISL 418995|A|Singapore|2020-02-28	Asia|hCoV-19/South Korea/KCDC2731/2020|EPI ISL 522510|B.1.160|South Korea|2020-07-14	0.0005104204	Asia
Asia|hCoV-19/Wuhan/HB-WHCM-113/2020|EPI ISL 454993|B|China|2020-02-28	Asia|hCoV-19/South Korea/KCDC2731/2020|EPI ISL 522510|B.1.160|South Korea|2020-07-14	0.0004702688	Asia
Asia|hCoV-19/Wuhan/HB-WH2-158/2020|EPI ISL 454926|B|China|2020-02-28	Asia|hCoV-19/South Korea/KCDC2731/2020|EPI ISL 522510|B.1.160|South Korea|2020-07-14	0.0005374880	Asia
Asia|hCoV-19/Wuhan/HB-WH2-160/2020|EPI ISL 454928|B|China|2020-02-28	Asia|hCoV-19/South Korea/KCDC2731/2020|EPI ISL 522510|B.1.160|South Korea|2020-07-14	0.0004366492	Asia
Asia|hCoV-19/Wuhan/HB-WH2-155/2020|EPI ISL 454923|B|China|2020-02-28	Asia|hCoV-19/South Korea/KCDC2731/2020|EPI ISL 522510|B.1.160|South Korea|2020-07-14	0.0005374880	Asia
Asia|hCoV-19/Malaysia/IMR WC1098/2020|EPI ISL 430442|B|Malaysia|2020-02-29	Asia|hCoV-19/South Korea/KCDC2731/2020|EPI ISL 522510|B.1.160|South Korea|2020-07-14	0.0004368694	Asia
Asia|hCoV-19/Malaysia/IMR WC1097/2020|EPI ISL 430441|B|Malaysia|2020-02-29	Asia|hCoV-19/South Korea/KCDC2731/2020|EPI ISL 522510|B.1.160|South Korea|2020-07-14	0.0004366492	Asia
Asia|hCoV-19/Taiwan/CGMH-CGU-21/2020|EPI ISL 444274|B.4|Taiwan|2020-02-29	Asia|hCoV-19/South Korea/KCDC2731/2020|EPI ISL 522510|B.1.160|South Korea|2020-07-14	0.0007728208	Asia
Asia|hCoV-19/Beijing/DT-travelUSA01/2020|EPI ISL 452332|B|China|2020-02-29	Asia|hCoV-19/South Korea/KCDC2731/2020|EPI ISL 522510|B.1.160|South Korea|2020-07-14	0.0004366492	Asia
Asia|hCoV-19/Malaysia/IMR WC1114/2020|EPI ISL 455793|B|Malaysia|2020-02-29	Asia|hCoV-19/South Korea/KCDC2731/2020|EPI ISL 522510|B.1.160|South Korea|2020-07-14	0.0005711576	Asia
Asia|hCoV-19/Wuhan/HB-WH5-232/2020|EPI ISL 454975|B|China|2020-03-01	Asia|hCoV-19/South Korea/KCDC2731/2020|EPI ISL 522510|B.1.160|South Korea|2020-07-14	0.0005711191	Asia
Asia|hCoV-19/Singapore/18/2020|EPI ISL 418999|A|Singapore|2020-03-01	Asia|hCoV-19/South Korea/KCDC2731/2020|EPI ISL 522510|B.1.160|South Korea|2020-07-14	0.0005103965	Asia
Asia|hCoV-19/Israel/ISR IT0320/2020|EPI ISL 419210|B.1.1|Israel|2020-03-01	Asia|hCoV-19/South Korea/KCDC2731/2020|EPI ISL 522510|B.1.160|South Korea|2020-07-14	0.0004366823	Asia
Asia|hCoV-19/Japan/PG-0215/2020|EPI ISL 479915|A|Japan|2020-03-01	Asia|hCoV-19/South Korea/KCDC2731/2020|EPI ISL 522510|B.1.160|South Korea|2020-07-14	0.0005710757	Asia
Asia|hCoV-19/Japan/PG-0058/2020|EPI ISL 479821|A|Japan|2020-03-02	Asia|hCoV-19/South Korea/KCDC2731/2020|EPI ISL 522510|B.1.160|South Korea|2020-07-14	0.0006383142	Asia
Asia|hCoV-19/Wuhan/HB-WHCM-104/2020|EPI ISL 454989|A|China|2020-03-02	Asia|hCoV-19/South Korea/KCDC2731/2020|EPI ISL 522510|B.1.160|South Korea|2020-07-14	0.0006382577	Asia
Asia|hCoV-19/Wuhan/HB-WHCM-099/2020|EPI ISL 454986|B|China|2020-03-02	Asia|hCoV-19/South Korea/KCDC2731/2020|EPI ISL 522510|B.1.160|South Korea|2020-07-14	0.0006727429	Asia
Asia|hCoV-19/Wuhan/HB-WH1-124/2020|EPI ISL 454905|B|China|2020-03-02	Asia|hCoV-19/South Korea/KCDC2731/2020|EPI ISL 522510|B.1.160|South Korea|2020-07-14	0.0004702471	Asia
Asia|hCoV-19/India/UN-763/2020|EPI ISL 420543|B.1.5|India|2020-03-03	Asia|hCoV-19/South Korea/KCDC2731/2020|EPI ISL 522510|B.1.160|South Korea|2020-07-14	0.0003694465	Asia
Asia|hCoV-19/India/UN-772/2020|EPI ISL 420547|B.1.5|India|2020-03-03	Asia|hCoV-19/South Korea/KCDC2731/2020|EPI ISL 522510|B.1.160|South Korea|2020-07-14	0.0003358536	Asia
Asia|hCoV-19/Singapore/24nan/2020|EPI ISL 482672|B|Singapore|2020-03-03	Asia|hCoV-19/South Korea/KCDC2731/2020|EPI ISL 522510|B.1.160|South Korea|2020-07-14	0.0004702611	Asia
Asia|hCoV-19/Wuhan/HB-WH1-141/2020|EPI ISL 454917|B|China|2020-03-03	Asia|hCoV-19/South Korea/KCDC2731/2020|EPI ISL 522510|B.1.160|South Korea|2020-07-14	0.0005038698	Asia
Asia|hCoV-19/Malaysia/0956/2020|EPI ISL 501181|B|Malaysia|2020-03-04	Asia|hCoV-19/South Korea/KCDC2731/2020|EPI ISL 522510|B.1.160|South Korea|2020-07-14	0.0004366492	Asia
Asia|hCoV-19/Beijing/DT-travelIT04/2020|EPI ISL 452351|B|China|2020-03-04	Asia|hCoV-19/South Korea/KCDC2731/2020|EPI ISL 522510|B.1.160|South Korea|2020-07-14	0.0004366492	Asia
Asia|hCoV-19/Pakistan/Gilgit1/2020|EPI ISL 417444|B|Pakistan|2020-03-04	Asia|hCoV-19/South Korea/KCDC2731/2020|EPI ISL 522510|B.1.160|South Korea|2020-07-14	0.0005710927	Asia
Asia|hCoV-19/Japan/PG-0087/2020|EPI ISL 479835|A|Japan|2020-03-04	Asia|hCoV-19/South Korea/KCDC2731/2020|EPI ISL 522510|B.1.160|South Korea|2020-07-14	0.0006383142	Asia
Asia|hCoV-19/Georgia/Tb-273/2020|EPI ISL 416479|B.1.1|Georgia|2020-03-05	Asia|hCoV-19/South Korea/KCDC2731/2020|EPI ISL 522510|B.1.160|South Korea|2020-07-14	0.0004366824	Asia
Asia|hCoV-19/Malaysia/IMR WC1170/2020|EPI ISL 430440|B|Malaysia|2020-03-05	Asia|hCoV-19/South Korea/KCDC2731/2020|EPI ISL 522510|B.1.160|South Korea|2020-07-14	0.0004366492	Asia
Asia|hCoV-19/Taiwan/CGMH-CGU-06/2020|EPI ISL 417519|B.4|Taiwan|2020-03-05	Asia|hCoV-19/South Korea/KCDC2731/2020|EPI ISL 522510|B.1.160|South Korea|2020-07-14	0.0006719459	Asia
Asia|hCoV-19/Hangzhou/HZCDC6111/2020|EPI ISL 482575|B|China|2020-03-05	Asia|hCoV-19/South Korea/KCDC2731/2020|EPI ISL 522510|B.1.160|South Korea|2020-07-14	0.0004030526	Asia
Asia|hCoV-19/Yunnan/0306-466/2020|EPI ISL 429239|B|China|2020-03-06	Asia|hCoV-19/South Korea/KCDC2731/2020|EPI ISL 522510|B.1.160|South Korea|2020-07-14	0.0004703163	Asia
Asia|hCoV-19/Vietnam/CM295/2020|EPI ISL 416430|B.1.1|Vietnam|2020-03-06	Asia|hCoV-19/South Korea/KCDC2731/2020|EPI ISL 522510|B.1.160|South Korea|2020-07-14	0.0004030832	Asia
Asia|hCoV-19/Hangzhou/HZCDC6224/2020|EPI ISL 482576|B|China|2020-03-06	Asia|hCoV-19/South Korea/KCDC2731/2020|EPI ISL 522510|B.1.160|South Korea|2020-07-14	0.0007391830	Asia
Asia|hCoV-19/Beijing/DT-travelIT02/2020|EPI ISL 452353|B.1|China|2020-03-06	Asia|hCoV-19/South Korea/KCDC2731/2020|EPI ISL 522510|B.1.160|South Korea|2020-07-14	0.0003694635	Asia
Asia|hCoV-19/Hangzhou/HZCDC6228/2020|EPI ISL 482577|B.1|China|2020-03-07	Asia|hCoV-19/South Korea/KCDC2731/2020|EPI ISL 522510|B.1.160|South Korea|2020-07-14	0.0003358536	Asia
Asia|hCoV-19/Vietnam/39607/2020|EPI ISL 416428|B.1.1|Vietnam|2020-03-07	Asia|hCoV-19/South Korea/KCDC2731/2020|EPI ISL 522510|B.1.160|South Korea|2020-07-14	0.0004030832	Asia
Asia|hCoV-19/Beijing/DT-travelES03/2020|EPI ISL 452345|B.1|China|2020-03-07	Asia|hCoV-19/South Korea/KCDC2731/2020|EPI ISL 522510|B.1.160|South Korea|2020-07-14	0.0004030526	Asia
Asia|hCoV-19/Beijing/DT-travelIT03/2020|EPI ISL 452354|B.1|China|2020-03-07	Asia|hCoV-19/South Korea/KCDC2731/2020|EPI ISL 522510|B.1.160|South Korea|2020-07-14	0.0004030780	Asia
Asia|hCoV-19/Japan/P1/2020|EPI ISL 419296|B.1.255|Japan|2020-03-08	Asia|hCoV-19/South Korea/KCDC2731/2020|EPI ISL 522510|B.1.160|South Korea|2020-07-14	0.0002350723	Asia
Asia|hCoV-19/Japan/PG-0056/2020|EPI ISL 479819|A|Japan|2020-03-08	Asia|hCoV-19/South Korea/KCDC2731/2020|EPI ISL 522510|B.1.160|South Korea|2020-07-14	0.0006383142	Asia
Asia|hCoV-19/Singapore/49/2020|EPI ISL 428828|B.1.5|Singapore|2020-03-08	Asia|hCoV-19/South Korea/KCDC2731/2020|EPI ISL 522510|B.1.160|South Korea|2020-07-14	0.0003022621	Asia
Asia|hCoV-19/Vietnam/VNHN 0207/2020|EPI ISL 511891|B.1.1|Vietnam|2020-03-08	Asia|hCoV-19/South Korea/KCDC2731/2020|EPI ISL 522510|B.1.160|South Korea|2020-07-14	0.0004030832	Asia
Asia|hCoV-19/Singapore/394/2020|EPI ISL 469143|B|Singapore|2020-03-09	Asia|hCoV-19/South Korea/KCDC2731/2020|EPI ISL 522510|B.1.160|South Korea|2020-07-14	0.0004366492	Asia
Asia|hCoV-19/Japan/PG-0221/2020|EPI ISL 479920|A|Japan|2020-03-09	Asia|hCoV-19/South Korea/KCDC2731/2020|EPI ISL 522510|B.1.160|South Korea|2020-07-14	0.0006383060	Asia
Asia|hCoV-19/Saudi Arabia/KAIMRC01/2020|EPI ISL 507010|B.6|Saudi Arabia|2020-03-09	Asia|hCoV-19/South Korea/KCDC2731/2020|EPI ISL 522510|B.1.160|South Korea|2020-07-14	0.0006383356	Asia
Asia|hCoV-19/Iran/KHGRC-1.1-IPI-8206/2020|EPI ISL 442523|B.4|Iran|2020-03-09	Asia|hCoV-19/South Korea/KCDC2731/2020|EPI ISL 522510|B.1.160|South Korea|2020-07-14	0.0006047446	Asia
Asia|hCoV-19/Saudi Arabia/SCDC-3321/2020|EPI ISL 416521|B.1.246|Saudi Arabia|2020-03-10	Asia|hCoV-19/South Korea/KCDC2731/2020|EPI ISL 522510|B.1.160|South Korea|2020-07-14	0.0002014864	Asia
Asia|hCoV-19/India/UN-1100/2020|EPI ISL 421664|B.4|India|2020-03-10	Asia|hCoV-19/South Korea/KCDC2731/2020|EPI ISL 522510|B.1.160|South Korea|2020-07-14	0.0007392828	Asia
Asia|hCoV-19/India/UN-1063/2020|EPI ISL 424361|B.4|India|2020-03-10	Asia|hCoV-19/South Korea/KCDC2731/2020|EPI ISL 522510|B.1.160|South Korea|2020-07-14	0.0007056229	Asia
Asia|hCoV-19/Singapore/31/2020|EPI ISL 420108|B|Singapore|2020-03-10	Asia|hCoV-19/South Korea/KCDC2731/2020|EPI ISL 522510|B.1.160|South Korea|2020-07-14	0.0004366492	Asia
Asia|hCoV-19/Japan/P4-1/2020|EPI ISL 419301|B.1.1|Japan|2020-03-11	Asia|hCoV-19/South Korea/KCDC2731/2020|EPI ISL 522510|B.1.160|South Korea|2020-07-14	0.0004030832	Asia
Asia|hCoV-19/Singapore/32/2020|EPI ISL 420109|B|Singapore|2020-03-11	Asia|hCoV-19/South Korea/KCDC2731/2020|EPI ISL 522510|B.1.160|South Korea|2020-07-14	0.0004366492	Asia
Asia|hCoV-19/Lebanon/S9 764/2020|EPI ISL 450515|B.4|Lebanon|2020-03-11	Asia|hCoV-19/South Korea/KCDC2731/2020|EPI ISL 522510|B.1.160|South Korea|2020-07-14	0.0007056229	Asia
Asia|hCoV-19/Japan/SMU-0311S2/2020|EPI ISL 416524|B.1.5|Japan|2020-03-11	Asia|hCoV-19/South Korea/KCDC2731/2020|EPI ISL 522510|B.1.160|South Korea|2020-07-14	0.0003358635	Asia
Asia|hCoV-19/Japan/PG-0437/2020|EPI ISL 480103|A|Japan|2020-03-12	Asia|hCoV-19/South Korea/KCDC2731/2020|EPI ISL 522510|B.1.160|South Korea|2020-07-14	0.0006719234	Asia
Asia|hCoV-19/Japan/PG-0324/2020|EPI ISL 479999|B.1.5|Japan|2020-03-12	Asia|hCoV-19/South Korea/KCDC2731/2020|EPI ISL 522510|B.1.160|South Korea|2020-07-14	0.0004030780	Asia
Asia|hCoV-19/Beijing/DT-travelNO01/2020|EPI ISL 452342|B|China|2020-03-12	Asia|hCoV-19/South Korea/KCDC2731/2020|EPI ISL 522510|B.1.160|South Korea|2020-07-14	0.0005038931	Asia
Asia|hCoV-19/India/UN-1621/2020|EPI ISL 421671|B.4|India|2020-03-12	Asia|hCoV-19/South Korea/KCDC2731/2020|EPI ISL 522510|B.1.160|South Korea|2020-07-14	0.0007056112	Asia
Asia|hCoV-19/Thailand/Bangkok 2294/2020|EPI ISL 447921|B.6|Thailand|2020-03-13	Asia|hCoV-19/South Korea/KCDC2731/2020|EPI ISL 522510|B.1.160|South Korea|2020-07-14	0.0006719571	Asia
Asia|hCoV-19/Taiwan/CGMH-CGU-09/2020|EPI ISL 417522|B|Taiwan|2020-03-13	Asia|hCoV-19/South Korea/KCDC2731/2020|EPI ISL 522510|B.1.160|South Korea|2020-07-14	0.0005711022	Asia
Asia|hCoV-19/Japan/PG-0192/2020|EPI ISL 479897|B.1.160|Japan|2020-03-13	Asia|hCoV-19/South Korea/KCDC2731/2020|EPI ISL 522510|B.1.160|South Korea|2020-07-14	0.0002350723	Asia
Asia|hCoV-19/Beijing/DT-travelDE01/2020|EPI ISL 452329|B|China|2020-03-13	Asia|hCoV-19/South Korea/KCDC2731/2020|EPI ISL 522510|B.1.160|South Korea|2020-07-14	0.0004366492	Asia
Asia|hCoV-19/Oman/RESP-20-2282/2020|EPI ISL 457974|B.1.220|Oman|2020-03-14	Asia|hCoV-19/South Korea/KCDC2731/2020|EPI ISL 522510|B.1.160|South Korea|2020-07-14	0.0003694464	Asia
Asia|hCoV-19/Singapore/758/2020|EPI ISL 507003|B.6|Singapore|2020-03-14	Asia|hCoV-19/South Korea/KCDC2731/2020|EPI ISL 522510|B.1.160|South Korea|2020-07-14	0.0006047088	Asia
Asia|hCoV-19/Hangzhou/HZCDC6706/2020|EPI ISL 421222|B|China|2020-03-14	Asia|hCoV-19/South Korea/KCDC2731/2020|EPI ISL 522510|B.1.160|South Korea|2020-07-14	0.0004366492	Asia
Asia|hCoV-19/Wuhan/HB-WH5-237/2020|EPI ISL 454978|B|China|2020-03-14	Asia|hCoV-19/South Korea/KCDC2731/2020|EPI ISL 522510|B.1.160|South Korea|2020-07-14	0.0004702611	Asia
Asia|hCoV-19/Beijing/DT-travelGR01/2020|EPI ISL 452347|B.1|China|2020-03-15	Asia|hCoV-19/South Korea/KCDC2731/2020|EPI ISL 522510|B.1.160|South Korea|2020-07-14	0.0003358536	Asia
Asia|hCoV-19/Israel/CVL-n-5936/2020|EPI ISL 475018|B.1|Israel|2020-03-15	Asia|hCoV-19/South Korea/KCDC2731/2020|EPI ISL 522510|B.1.160|South Korea|2020-07-14	0.0003358381	Asia
Asia|hCoV-19/Israel/CVL-n-6157/2020|EPI ISL 475022|B.1|Israel|2020-03-15	Asia|hCoV-19/South Korea/KCDC2731/2020|EPI ISL 522510|B.1.160|South Korea|2020-07-14	0.0004366767	Asia
Asia|hCoV-19/South Korea/KCDC2128/2020|EPI ISL 498029|B.40|South Korea|2020-03-15	Asia|hCoV-19/South Korea/KCDC2731/2020|EPI ISL 522510|B.1.160|South Korea|2020-07-14	0.0006383652	Asia
Asia|hCoV-19/Pakistan/KHI1/2020|EPI ISL 451958|B|Pakistan|2020-03-16	Asia|hCoV-19/South Korea/KCDC2731/2020|EPI ISL 522510|B.1.160|South Korea|2020-07-14	0.0005375015	Asia
Asia|hCoV-19/United Arab Emirates/L0879/2020|EPI ISL 435124|B.1.1.296|United Arab Emirates|2020-03-16	Asia|hCoV-19/South Korea/KCDC2731/2020|EPI ISL 522510|B.1.160|South Korea|2020-07-14	0.0005039314	Asia
Asia|hCoV-19/South Korea/KCDC2129/2020|EPI ISL 498030|B.40|South Korea|2020-03-16	Asia|hCoV-19/South Korea/KCDC2731/2020|EPI ISL 522510|B.1.160|South Korea|2020-07-14	0.0006047267	Asia
Asia|hCoV-19/Saudi Arabia/KAIMRC12/2020|EPI ISL 507018|B.1.1|Saudi Arabia|2020-03-17	Asia|hCoV-19/South Korea/KCDC2731/2020|EPI ISL 522510|B.1.160|South Korea|2020-07-14	0.0004030832	Asia
Asia|hCoV-19/Taiwan/TSGH-13/2020|EPI ISL 428230|B.4|Taiwan|2020-03-17	Asia|hCoV-19/South Korea/KCDC2731/2020|EPI ISL 522510|B.1.160|South Korea|2020-07-14	0.0008738904	Asia
Asia|hCoV-19/Vietnam/VNHN 1072/2020|EPI ISL 455717|B.1|Vietnam|2020-03-17	Asia|hCoV-19/South Korea/KCDC2731/2020|EPI ISL 522510|B.1.160|South Korea|2020-07-14	0.0003696265	Asia
Asia|hCoV-19/Taiwan/CGMH-CGU-13/2020|EPI ISL 424969|B.1.1|Taiwan|2020-03-17	Asia|hCoV-19/South Korea/KCDC2731/2020|EPI ISL 522510|B.1.160|South Korea|2020-07-14	0.0004703046	Asia
Asia|hCoV-19/Wuhan/HB-WH4-211/2020|EPI ISL 454960|B|China|2020-03-18	Asia|hCoV-19/South Korea/KCDC2731/2020|EPI ISL 522510|B.1.160|South Korea|2020-07-14	0.0005374721	Asia
Asia|hCoV-19/Vietnam/VNHN 1167/2020|EPI ISL 455696|B.1|Vietnam|2020-03-18	Asia|hCoV-19/South Korea/KCDC2731/2020|EPI ISL 522510|B.1.160|South Korea|2020-07-14	0.0002686674	Asia
Asia|hCoV-19/Hong Kong/HKU-200723-043/2020|EPI ISL 497810|B.1|Hong Kong|2020-03-18	Asia|hCoV-19/South Korea/KCDC2731/2020|EPI ISL 522510|B.1.160|South Korea|2020-07-14	0.0004030221	Asia
Asia|hCoV-19/Oman/RESP-20-3080/2020|EPI ISL 457979|B.1.1|Oman|2020-03-18	Asia|hCoV-19/South Korea/KCDC2731/2020|EPI ISL 522510|B.1.160|South Korea|2020-07-14	0.0004030832	Asia
Asia|hCoV-19/Lebanon/LB-R8/2020|EPI ISL 498551|B.1.5|Lebanon|2020-03-19	Asia|hCoV-19/South Korea/KCDC2731/2020|EPI ISL 522510|B.1.160|South Korea|2020-07-14	0.0004030713	Asia
Asia|hCoV-19/Japan/PG-0281/2020|EPI ISL 479961|B.1.1|Japan|2020-03-19	Asia|hCoV-19/South Korea/KCDC2731/2020|EPI ISL 522510|B.1.160|South Korea|2020-07-14	0.0004366824	Asia
Asia|hCoV-19/United Arab Emirates/L9584510/2020|EPI ISL 520743|B.1.1|United Arab Emirates|2020-03-19	Asia|hCoV-19/South Korea/KCDC2731/2020|EPI ISL 522510|B.1.160|South Korea|2020-07-14	0.0004367026	Asia
Asia|hCoV-19/Wuhan/HB-WH4-212/2020|EPI ISL 454961|B|China|2020-03-19	Asia|hCoV-19/South Korea/KCDC2731/2020|EPI ISL 522510|B.1.160|South Korea|2020-07-14	0.0005374970	Asia
Asia|hCoV-19/Taiwan/NCKUH-007/2020|EPI ISL 493202|B.40|Taiwan|2020-03-20	Asia|hCoV-19/South Korea/KCDC2731/2020|EPI ISL 522510|B.1.160|South Korea|2020-07-14	0.0006719459	Asia
Asia|hCoV-19/Taiwan/107/2020|EPI ISL 420085|B.1|Taiwan|2020-03-20	Asia|hCoV-19/South Korea/KCDC2731/2020|EPI ISL 522510|B.1.160|South Korea|2020-07-14	0.0003694403	Asia
Asia|hCoV-19/Oman/RESP-20-3700/2020|EPI ISL 457986|B|Oman|2020-03-20	Asia|hCoV-19/South Korea/KCDC2731/2020|EPI ISL 522510|B.1.160|South Korea|2020-07-14	0.0004702611	Asia
Asia|hCoV-19/Singapore/173nan/2020|EPI ISL 538441|B.1|Singapore|2020-03-20	Asia|hCoV-19/South Korea/KCDC2731/2020|EPI ISL 522510|B.1.160|South Korea|2020-07-14	0.0003022481	Asia
Asia|hCoV-19/Taiwan/CGMH-CGU-23/2020|EPI ISL 444276|B.1.255|Taiwan|2020-03-21	Asia|hCoV-19/South Korea/KCDC2731/2020|EPI ISL 522510|B.1.160|South Korea|2020-07-14	0.0002350723	Asia
Asia|hCoV-19/Vietnam/VNHN 1492/2020|EPI ISL 455699|B.1.1|Vietnam|2020-03-21	Asia|hCoV-19/South Korea/KCDC2731/2020|EPI ISL 522510|B.1.160|South Korea|2020-07-14	0.0004367025	Asia
Asia|hCoV-19/Singapore/179/2020|EPI ISL 462297|B|Singapore|2020-03-21	Asia|hCoV-19/South Korea/KCDC2731/2020|EPI ISL 522510|B.1.160|South Korea|2020-07-14	0.0005710832	Asia
Asia|hCoV-19/Hangzhou/HZCDCp145/2020|EPI ISL 482582|B.1.1|China|2020-03-21	Asia|hCoV-19/South Korea/KCDC2731/2020|EPI ISL 522510|B.1.160|South Korea|2020-07-14	0.0004366823	Asia
Asia|hCoV-19/Hangzhou/HZCDC7184F/2020|EPI ISL 482583|B.1|China|2020-03-22	Asia|hCoV-19/South Korea/KCDC2731/2020|EPI ISL 522510|B.1.160|South Korea|2020-07-14	0.0003694574	Asia
Asia|hCoV-19/Beijing/DT-travelUK01/2020|EPI ISL 452355|B.1.1|China|2020-03-22	Asia|hCoV-19/South Korea/KCDC2731/2020|EPI ISL 522510|B.1.160|South Korea|2020-07-14	0.0004703046	Asia
Asia|hCoV-19/Israel/701002334/2020|EPI ISL 447306|B.1|Israel|2020-03-22	Asia|hCoV-19/South Korea/KCDC2731/2020|EPI ISL 522510|B.1.160|South Korea|2020-07-14	0.0003694636	Asia
Asia|hCoV-19/South Korea/KCDC2145/2020|EPI ISL 498046|B.1|South Korea|2020-03-22	Asia|hCoV-19/South Korea/KCDC2731/2020|EPI ISL 522510|B.1.160|South Korea|2020-07-14	0.0003022481	Asia
Asia|hCoV-19/Saudi Arabia/KAUST-Makkah13/2020|EPI ISL 437466|A|Saudi Arabia|2020-03-23	Asia|hCoV-19/South Korea/KCDC2731/2020|EPI ISL 522510|B.1.160|South Korea|2020-07-14	0.0006047446	Asia
Asia|hCoV-19/Japan/PG-0232/2020|EPI ISL 479927|A|Japan|2020-03-23	Asia|hCoV-19/South Korea/KCDC2731/2020|EPI ISL 522510|B.1.160|South Korea|2020-07-14	0.0006719235	Asia
Asia|hCoV-19/Taiwan/108/2020|EPI ISL 429883|B.1|Taiwan|2020-03-23	Asia|hCoV-19/South Korea/KCDC2731/2020|EPI ISL 522510|B.1.160|South Korea|2020-07-14	0.0003022481	Asia
Asia|hCoV-19/Saudi Arabia/KFSHRC27/2020|EPI ISL 507032|B.1.246|Saudi Arabia|2020-03-23	Asia|hCoV-19/South Korea/KCDC2731/2020|EPI ISL 522510|B.1.160|South Korea|2020-07-14	0.0002014864	Asia
Asia|hCoV-19/Taiwan/TSGH-14/2020|EPI ISL 428231|B.1.255|Taiwan|2020-03-24	Asia|hCoV-19/South Korea/KCDC2731/2020|EPI ISL 522510|B.1.160|South Korea|2020-07-14	0.0003358847	Asia
Asia|hCoV-19/Israel/701002431/2020|EPI ISL 447302|B.1.1|Israel|2020-03-24	Asia|hCoV-19/South Korea/KCDC2731/2020|EPI ISL 522510|B.1.160|South Korea|2020-07-14	0.0004703047	Asia
Asia|hCoV-19/Israel/701002458/2020|EPI ISL 447297|B.1|Israel|2020-03-24	Asia|hCoV-19/South Korea/KCDC2731/2020|EPI ISL 522510|B.1.160|South Korea|2020-07-14	0.0003358381	Asia
Asia|hCoV-19/Taiwan/TSGH-10/2020|EPI ISL 427397|B.40|Taiwan|2020-03-24	Asia|hCoV-19/South Korea/KCDC2731/2020|EPI ISL 522510|B.1.160|South Korea|2020-07-14	0.0006047267	Asia
Asia|hCoV-19/Singapore/486/2020|EPI ISL 476820|B|Singapore|2020-03-25	Asia|hCoV-19/South Korea/KCDC2731/2020|EPI ISL 522510|B.1.160|South Korea|2020-07-14	0.0005374473	Asia
Asia|hCoV-19/Israel/990059251/2020|EPI ISL 447269|B.1|Israel|2020-03-25	Asia|hCoV-19/South Korea/KCDC2731/2020|EPI ISL 522510|B.1.160|South Korea|2020-07-14	0.0003358381	Asia
Asia|hCoV-19/Oman/RESP-20-5505/2020|EPI ISL 457994|B.1|Oman|2020-03-25	Asia|hCoV-19/South Korea/KCDC2731/2020|EPI ISL 522510|B.1.160|South Korea|2020-07-14	0.0004366694	Asia
Asia|hCoV-19/Thailand/Bangkok-0038/2020|EPI ISL 429174|B.1|Thailand|2020-03-25	Asia|hCoV-19/South Korea/KCDC2731/2020|EPI ISL 522510|B.1.160|South Korea|2020-07-14	0.0003022481	Asia
Asia|hCoV-19/South Korea/IHC3486/2020|EPI ISL 541001|B.1.1|South Korea|2020-03-26	Asia|hCoV-19/South Korea/KCDC2731/2020|EPI ISL 522510|B.1.160|South Korea|2020-07-14	0.0004366823	Asia
Asia|hCoV-19/Israel/2047145/2020|EPI ISL 447396|B.1.1|Israel|2020-03-26	Asia|hCoV-19/South Korea/KCDC2731/2020|EPI ISL 522510|B.1.160|South Korea|2020-07-14	0.0004366824	Asia
Asia|hCoV-19/South Korea/KCDC2183/2020|EPI ISL 506977|B.1.1|South Korea|2020-03-26	Asia|hCoV-19/South Korea/KCDC2731/2020|EPI ISL 522510|B.1.160|South Korea|2020-07-14	0.0004366824	Asia
Asia|hCoV-19/Israel/701002666/2020|EPI ISL 447286|B.1|Israel|2020-03-26	Asia|hCoV-19/South Korea/KCDC2731/2020|EPI ISL 522510|B.1.160|South Korea|2020-07-14	0.0003694465	Asia
Asia|hCoV-19/Japan/PG-0318/2020|EPI ISL 479993|B.1|Japan|2020-03-27	Asia|hCoV-19/South Korea/KCDC2731/2020|EPI ISL 522510|B.1.160|South Korea|2020-07-14	0.0003694465	Asia
Asia|hCoV-19/Indonesia/JK-EIJK-03/2020|EPI ISL 437191|B|Indonesia|2020-03-27	Asia|hCoV-19/South Korea/KCDC2731/2020|EPI ISL 522510|B.1.160|South Korea|2020-07-14	0.0004702689	Asia
Asia|hCoV-19/Vietnam/VNHN 3085/2020|EPI ISL 455703|B.1.1|Vietnam|2020-03-27	Asia|hCoV-19/South Korea/KCDC2731/2020|EPI ISL 522510|B.1.160|South Korea|2020-07-14	0.0004702829	Asia
Asia|hCoV-19/Saudi Arabia/KFSHRC43/2020|EPI ISL 507036|B.1.247|Saudi Arabia|2020-03-27	Asia|hCoV-19/South Korea/KCDC2731/2020|EPI ISL 522510|B.1.160|South Korea|2020-07-14	0.0002350831	Asia
Asia|hCoV-19/Georgia/Tb-1352/2020|EPI ISL 420140|B.1|Georgia|2020-03-28	Asia|hCoV-19/South Korea/KCDC2731/2020|EPI ISL 522510|B.1.160|South Korea|2020-07-14	0.0003358536	Asia
Asia|hCoV-19/South Korea/KCDC2189/2020|EPI ISL 506983|B.1.5|South Korea|2020-03-28	Asia|hCoV-19/South Korea/KCDC2731/2020|EPI ISL 522510|B.1.160|South Korea|2020-07-14	0.0004030526	Asia
Asia|hCoV-19/Thailand/Bangkok-0043/2020|EPI ISL 429179|B.1.5|Thailand|2020-03-28	Asia|hCoV-19/South Korea/KCDC2731/2020|EPI ISL 522510|B.1.160|South Korea|2020-07-14	0.0003694574	Asia
Asia|hCoV-19/South Korea/KCDC2190/2020|EPI ISL 506984|B.1|South Korea|2020-03-28	Asia|hCoV-19/South Korea/KCDC2731/2020|EPI ISL 522510|B.1.160|South Korea|2020-07-14	0.0004702829	Asia
Asia|hCoV-19/Saudi Arabia/KAUST-Madinah238/2020|EPI ISL 437733|B.1.246|Saudi Arabia|2020-03-29	Asia|hCoV-19/South Korea/KCDC2731/2020|EPI ISL 522510|B.1.160|South Korea|2020-07-14	0.0002686719	Asia
Asia|hCoV-19/Singapore/930/2020|EPI ISL 538462|B.1|Singapore|2020-03-29	Asia|hCoV-19/South Korea/KCDC2731/2020|EPI ISL 522510|B.1.160|South Korea|2020-07-14	0.0003022481	Asia
Asia|hCoV-19/Oman/RESP-20-6417/2020|EPI ISL 457996|B.1|Oman|2020-03-29	Asia|hCoV-19/South Korea/KCDC2731/2020|EPI ISL 522510|B.1.160|South Korea|2020-07-14	0.0004030594	Asia
Asia|hCoV-19/Saudi Arabia/KAUST-Madinah255/2020|EPI ISL 437739|B.1.36.6|Saudi Arabia|2020-03-29	Asia|hCoV-19/South Korea/KCDC2731/2020|EPI ISL 522510|B.1.160|South Korea|2020-07-14	0.0003022481	Asia
Asia|hCoV-19/Indonesia/JI-ITD-1273V/2020|EPI ISL 529964|B|Indonesia|2020-03-30	Asia|hCoV-19/South Korea/KCDC2731/2020|EPI ISL 522510|B.1.160|South Korea|2020-07-14	0.0005711191	Asia
Asia|hCoV-19/Saudi Arabia/KAUST-Madinah254/2020|EPI ISL 437738|B.1.246|Saudi Arabia|2020-03-30	Asia|hCoV-19/South Korea/KCDC2731/2020|EPI ISL 522510|B.1.160|South Korea|2020-07-14	0.0002014864	Asia
Asia|hCoV-19/Malaysia/3499/2020|EPI ISL 501205|B.6|Malaysia|2020-03-30	Asia|hCoV-19/South Korea/KCDC2731/2020|EPI ISL 522510|B.1.160|South Korea|2020-07-14	0.0006383167	Asia
Asia|hCoV-19/Malaysia/IMR WC9127/2020|EPI ISL 459956|B.6|Malaysia|2020-03-30	Asia|hCoV-19/South Korea/KCDC2731/2020|EPI ISL 522510|B.1.160|South Korea|2020-07-14	0.0006383168	Asia
Asia|hCoV-19/India/WB-IK5/2020|EPI ISL 508376|B.1.5|India|2020-03-31	Asia|hCoV-19/South Korea/KCDC2731/2020|EPI ISL 522510|B.1.160|South Korea|2020-07-14	0.0003358536	Asia
Asia|hCoV-19/Japan/PG-0355/2020|EPI ISL 480027|B.1.1|Japan|2020-03-31	Asia|hCoV-19/South Korea/KCDC2731/2020|EPI ISL 522510|B.1.160|South Korea|2020-07-14	0.0004703047	Asia
Asia|hCoV-19/India/TG-CCMB-J057/2020|EPI ISL 447563|B.6|India|2020-03-31	Asia|hCoV-19/South Korea/KCDC2731/2020|EPI ISL 522510|B.1.160|South Korea|2020-07-14	0.0007392391	Asia
Asia|hCoV-19/Singapore/933/2020|EPI ISL 538465|B.6|Singapore|2020-03-31	Asia|hCoV-19/South Korea/KCDC2731/2020|EPI ISL 522510|B.1.160|South Korea|2020-07-14	0.0006383168	Asia
Asia|hCoV-19/Israel/2089861/2020|EPI ISL 447361|B.1|Israel|2020-04-01	Asia|hCoV-19/South Korea/KCDC2731/2020|EPI ISL 522510|B.1.160|South Korea|2020-07-14	0.0003022481	Asia
Asia|hCoV-19/India/TG-CCMB-J283/2020|EPI ISL 450328|B.6|India|2020-04-01	Asia|hCoV-19/South Korea/KCDC2731/2020|EPI ISL 522510|B.1.160|South Korea|2020-07-14	0.0006383168	Asia
Asia|hCoV-19/Saudi Arabia/KAUST-MADINAH281/2020|EPI ISL 513125|B.1.246|Saudi Arabia|2020-04-01	Asia|hCoV-19/South Korea/KCDC2731/2020|EPI ISL 522510|B.1.160|South Korea|2020-07-14	0.0002350723	Asia
Asia|hCoV-19/India/TG-CCMB-J206/2020|EPI ISL 447569|B.6|India|2020-04-01	Asia|hCoV-19/South Korea/KCDC2731/2020|EPI ISL 522510|B.1.160|South Korea|2020-07-14	0.0007056229	Asia
Asia|hCoV-19/India/TG-CCMB-J222/2020|EPI ISL 450332|B.6|India|2020-04-01	Asia|hCoV-19/South Korea/KCDC2731/2020|EPI ISL 522510|B.1.160|South Korea|2020-07-14	0.0006383168	Asia
Asia|hCoV-19/India/TG-CCMB-J232/2020|EPI ISL 447576|B.6|India|2020-04-02	Asia|hCoV-19/South Korea/KCDC2731/2020|EPI ISL 522510|B.1.160|South Korea|2020-07-14	0.0008401487	Asia
Asia|hCoV-19/Japan/PG-0513/2020|EPI ISL 480171|B.1.1|Japan|2020-04-02	Asia|hCoV-19/South Korea/KCDC2731/2020|EPI ISL 522510|B.1.160|South Korea|2020-07-14	0.0004366824	Asia
Asia|hCoV-19/Taiwan/TSGH-23/2020|EPI ISL 436108|B.1|Taiwan|2020-04-02	Asia|hCoV-19/South Korea/KCDC2731/2020|EPI ISL 522510|B.1.160|South Korea|2020-07-14	0.0003022481	Asia
Asia|hCoV-19/India/TG-CCMB-J458/2020|EPI ISL 447575|B.6|India|2020-04-02	Asia|hCoV-19/South Korea/KCDC2731/2020|EPI ISL 522510|B.1.160|South Korea|2020-07-14	0.0007392391	Asia
Asia|hCoV-19/SaudiArabia/KAUST-JEDDAH756/2020|EPI ISL 512999|B.1.1|Saudi Arabia|2020-04-03	Asia|hCoV-19/South Korea/KCDC2731/2020|EPI ISL 522510|B.1.160|South Korea|2020-07-14	0.0004030832	Asia
Asia|hCoV-19/Hong Kong/VM20008964-2/2020|EPI ISL 539851|B.1.1|Hong Kong|2020-04-03	Asia|hCoV-19/South Korea/KCDC2731/2020|EPI ISL 522510|B.1.160|South Korea|2020-07-14	0.0004366824	Asia
Asia|hCoV-19/Saudi Arabia/KAIMRC64/2020|EPI ISL 507028|B.1.246|Saudi Arabia|2020-04-03	Asia|hCoV-19/South Korea/KCDC2731/2020|EPI ISL 522510|B.1.160|South Korea|2020-07-14	0.0002014864	Asia
Asia|hCoV-19/Israel/13077558/2020|EPI ISL 447432|B.1|Israel|2020-04-03	Asia|hCoV-19/South Korea/KCDC2731/2020|EPI ISL 522510|B.1.160|South Korea|2020-07-14	0.0003358536	Asia
Asia|hCoV-19/Israel/13077823/2020|EPI ISL 447424|B.1.3|Israel|2020-04-04	Asia|hCoV-19/South Korea/KCDC2731/2020|EPI ISL 522510|B.1.160|South Korea|2020-07-14	0.0004702473	Asia
Asia|hCoV-19/India/MH-CCMB-NIV1/2020|EPI ISL 450321|B.6|India|2020-04-04	Asia|hCoV-19/South Korea/KCDC2731/2020|EPI ISL 522510|B.1.160|South Korea|2020-07-14	0.0006719460	Asia
Asia|hCoV-19/India/OR-RMRC24/2020|EPI ISL 455775|B.1.246|India|2020-04-04	Asia|hCoV-19/South Korea/KCDC2731/2020|EPI ISL 522510|B.1.160|South Korea|2020-07-14	0.0002014864	Asia
Asia|hCoV-19/Israel/13077846/2020|EPI ISL 447422|B.1.3|Israel|2020-04-04	Asia|hCoV-19/South Korea/KCDC2731/2020|EPI ISL 522510|B.1.160|South Korea|2020-07-14	0.0004702612	Asia
Asia|hCoV-19/India/GJ-GBRC1s/2020|EPI ISL 426415|B.1|India|2020-04-05	Asia|hCoV-19/South Korea/KCDC2731/2020|EPI ISL 522510|B.1.160|South Korea|2020-07-14	0.0004702968	Asia
Asia|hCoV-19/United Arab Emirates/L920643384/2020|EPI ISL 520731|A|United Arab Emirates|2020-04-05	Asia|hCoV-19/South Korea/KCDC2731/2020|EPI ISL 522510|B.1.160|South Korea|2020-07-14	0.0006719546	Asia
Asia|hCoV-19/India/WB-IK8/2020|EPI ISL 511901|A|India|2020-04-05	Asia|hCoV-19/South Korea/KCDC2731/2020|EPI ISL 522510|B.1.160|South Korea|2020-07-14	0.0006383250	Asia
Asia|hCoV-19/SaudiArabia/KAUST-MADINAH519/2020|EPI ISL 513166|B.1.246|Saudi Arabia|2020-04-05	Asia|hCoV-19/South Korea/KCDC2731/2020|EPI ISL 522510|B.1.160|South Korea|2020-07-14	0.0002014864	Asia
Asia|hCoV-19/SaudiArabia/KAUST-JEDDAH927/2020|EPI ISL 513056|B.1.1|Saudi Arabia|2020-04-06	Asia|hCoV-19/South Korea/KCDC2731/2020|EPI ISL 522510|B.1.160|South Korea|2020-07-14	0.0004703046	Asia
Asia|hCoV-19/Singapore/947/2020|EPI ISL 538481|B.1|Singapore|2020-04-06	Asia|hCoV-19/South Korea/KCDC2731/2020|EPI ISL 522510|B.1.160|South Korea|2020-07-14	0.0003022481	Asia
Asia|hCoV-19/SaudiArabia/KAUST-JEDDAH916/2020|EPI ISL 513047|B.1.5|Saudi Arabia|2020-04-06	Asia|hCoV-19/South Korea/KCDC2731/2020|EPI ISL 522510|B.1.160|South Korea|2020-07-14	0.0003694635	Asia
Asia|hCoV-19/Saudi Arabia/KAUST-Makkah227/2020|EPI ISL 437723|B.1.36.6|Saudi Arabia|2020-04-06	Asia|hCoV-19/South Korea/KCDC2731/2020|EPI ISL 522510|B.1.160|South Korea|2020-07-14	0.0002686595	Asia
Asia|hCoV-19/Japan/PG-0507/2020|EPI ISL 480166|B.1.1|Japan|2020-04-07	Asia|hCoV-19/South Korea/KCDC2731/2020|EPI ISL 522510|B.1.160|South Korea|2020-07-14	0.0005039081	Asia
Asia|hCoV-19/United Arab Emirates/L920647430/2020|EPI ISL 520733|A|United Arab Emirates|2020-04-07	Asia|hCoV-19/South Korea/KCDC2731/2020|EPI ISL 522510|B.1.160|South Korea|2020-07-14	0.0006383438	Asia
Asia|hCoV-19/Singapore/951/2020|EPI ISL 538485|B.6|Singapore|2020-04-07	Asia|hCoV-19/South Korea/KCDC2731/2020|EPI ISL 522510|B.1.160|South Korea|2020-07-14	0.0006719261	Asia
Asia|hCoV-19/Hong Kong/HKU-200723-056/2020|EPI ISL 497823|B.1.1|Hong Kong|2020-04-07	Asia|hCoV-19/South Korea/KCDC2731/2020|EPI ISL 522510|B.1.160|South Korea|2020-07-14	0.0005038997	Asia
Asia|hCoV-19/Oman/12096/2020|EPI ISL 491147|B.1.1.27|Oman|2020-04-08	Asia|hCoV-19/South Korea/KCDC2731/2020|EPI ISL 522510|B.1.160|South Korea|2020-07-14	0.0005711361	Asia
Asia|hCoV-19/Bangladesh/CHRF-0009/2020|EPI ISL 468077|B.1.1.316|Bangladesh|2020-04-08	Asia|hCoV-19/South Korea/KCDC2731/2020|EPI ISL 522510|B.1.160|South Korea|2020-07-14	0.0004367026	Asia
Asia|hCoV-19/Vietnam/VNHN 4806/2020|EPI ISL 455711|B.1.1|Vietnam|2020-04-08	Asia|hCoV-19/South Korea/KCDC2731/2020|EPI ISL 522510|B.1.160|South Korea|2020-07-14	0.0004703046	Asia
Asia|hCoV-19/Jordan/SR-0335/2020|EPI ISL 450187|B.1.246|Jordan|2020-04-08	Asia|hCoV-19/South Korea/KCDC2731/2020|EPI ISL 522510|B.1.160|South Korea|2020-07-14	0.0002350723	Asia
Asia|hCoV-19/Vietnam/VNHN 4868/2020|EPI ISL 455710|B.1.1|Vietnam|2020-04-09	Asia|hCoV-19/South Korea/KCDC2731/2020|EPI ISL 522510|B.1.160|South Korea|2020-07-14	0.0004366824	Asia
Asia|hCoV-19/SaudiArabia/KAUST-JEDDAH493/2020|EPI ISL 512936|B.1.186|Saudi Arabia|2020-04-09	Asia|hCoV-19/South Korea/KCDC2731/2020|EPI ISL 522510|B.1.160|South Korea|2020-07-14	0.0002350831	Asia
Asia|hCoV-19/Israel/CVL-n-6744/2020|EPI ISL 474958|B.1.1|Israel|2020-04-09	Asia|hCoV-19/South Korea/KCDC2731/2020|EPI ISL 522510|B.1.160|South Korea|2020-07-14	0.0007392951	Asia
Asia|hCoV-19/Japan/Donner12/2020|EPI ISL 438956|B.1.1|Japan|2020-04-09	Asia|hCoV-19/South Korea/KCDC2731/2020|EPI ISL 522510|B.1.160|South Korea|2020-07-14	0.0004366824	Asia
Asia|hCoV-19/Malaysia/IMR WC13946/2020|EPI ISL 490047|B.6|Malaysia|2020-04-10	Asia|hCoV-19/South Korea/KCDC2731/2020|EPI ISL 522510|B.1.160|South Korea|2020-07-14	0.0007391926	Asia
Asia|hCoV-19/Vietnam/VNHN 4864/2020|EPI ISL 455708|B.1.1|Vietnam|2020-04-10	Asia|hCoV-19/South Korea/KCDC2731/2020|EPI ISL 522510|B.1.160|South Korea|2020-07-14	0.0004702829	Asia
Asia|hCoV-19/Israel/n14292/2020|EPI ISL 483712|B.1.3|Israel|2020-04-10	Asia|hCoV-19/South Korea/KCDC2731/2020|EPI ISL 522510|B.1.160|South Korea|2020-07-14	0.0004366420	Asia
Asia|hCoV-19/Malaysia/IMR WC12897/2020|EPI ISL 490015|B.1.178|Malaysia|2020-04-10	Asia|hCoV-19/South Korea/KCDC2731/2020|EPI ISL 522510|B.1.160|South Korea|2020-07-14	0.0005374881	Asia
Asia|hCoV-19/Oman/205028472/2020|EPI ISL 458119|B.1.1.27|Oman|2020-04-11	Asia|hCoV-19/South Korea/KCDC2731/2020|EPI ISL 522510|B.1.160|South Korea|2020-07-14	0.0005039231	Asia
Asia|hCoV-19/India/GJ-GBRC95a/2020|EPI ISL 450782|B.1.247|India|2020-04-11	Asia|hCoV-19/South Korea/KCDC2731/2020|EPI ISL 522510|B.1.160|South Korea|2020-07-14	0.0002686843	Asia
Asia|hCoV-19/South Korea/KCDC2202/2020|EPI ISL 506995|B.1|South Korea|2020-04-11	Asia|hCoV-19/South Korea/KCDC2731/2020|EPI ISL 522510|B.1.160|South Korea|2020-07-14	0.0003694465	Asia
Asia|hCoV-19/Israel/CVL-n-7422/2020|EPI ISL 475023|B.1|Israel|2020-04-11	Asia|hCoV-19/South Korea/KCDC2731/2020|EPI ISL 522510|B.1.160|South Korea|2020-07-14	0.0003022481	Asia
Asia|hCoV-19/Oman/16904/2020|EPI ISL 525423|B.1|Oman|2020-04-12	Asia|hCoV-19/South Korea/KCDC2731/2020|EPI ISL 522510|B.1.160|South Korea|2020-07-14	0.0004702255	Asia
Asia|hCoV-19/Oman/205028718/2020|EPI ISL 457702|B.1.1|Oman|2020-04-12	Asia|hCoV-19/South Korea/KCDC2731/2020|EPI ISL 522510|B.1.160|South Korea|2020-07-14	0.0004703046	Asia
Asia|hCoV-19/India/TG-CCMB-K272/2020|EPI ISL 458070|B.6|India|2020-04-12	Asia|hCoV-19/South Korea/KCDC2731/2020|EPI ISL 522510|B.1.160|South Korea|2020-07-14	0.0007392390	Asia
Asia|hCoV-19/Malaysia/8451/2020|EPI ISL 501222|B.1.98|Malaysia|2020-04-12	Asia|hCoV-19/South Korea/KCDC2731/2020|EPI ISL 522510|B.1.160|South Korea|2020-07-14	0.0004705160	Asia
Asia|hCoV-19/India/GJ-GBRC4/2020|EPI ISL 435051|B.1|India|2020-04-13	Asia|hCoV-19/South Korea/KCDC2731/2020|EPI ISL 522510|B.1.160|South Korea|2020-07-14	0.0004030594	Asia
Asia|hCoV-19/India/WB-IK9/2020|EPI ISL 508407|B.1.5|India|2020-04-13	Asia|hCoV-19/South Korea/KCDC2731/2020|EPI ISL 522510|B.1.160|South Korea|2020-07-14	0.0003022621	Asia
Asia|hCoV-19/South Korea/KCDC2209/2020|EPI ISL 510548|B.1|South Korea|2020-04-13	Asia|hCoV-19/South Korea/KCDC2731/2020|EPI ISL 522510|B.1.160|South Korea|2020-07-14	0.0003694403	Asia
Asia|hCoV-19/Oman/205028997/2020|EPI ISL 458120|B.1.1.27|Oman|2020-04-13	Asia|hCoV-19/South Korea/KCDC2731/2020|EPI ISL 522510|B.1.160|South Korea|2020-07-14	0.0006047447	Asia
Asia|hCoV-19/India/TG-CCMB-K499/2020|EPI ISL 447865|B.6|India|2020-04-14	Asia|hCoV-19/South Korea/KCDC2731/2020|EPI ISL 522510|B.1.160|South Korea|2020-07-14	0.0006719771	Asia
Asia|hCoV-19/Kazakhstan/16183/2020|EPI ISL 454576|A.2|Kazakhstan|2020-04-14	Asia|hCoV-19/South Korea/KCDC2731/2020|EPI ISL 522510|B.1.160|South Korea|2020-07-14	0.0006719260	Asia
Asia|hCoV-19/Japan/Donner21/2020|EPI ISL 438965|B.1.1|Japan|2020-04-14	Asia|hCoV-19/South Korea/KCDC2731/2020|EPI ISL 522510|B.1.160|South Korea|2020-07-14	0.0005039081	Asia
Asia|hCoV-19/Kazakhstan/16238/2020|EPI ISL 454498|A.2|Kazakhstan|2020-04-14	Asia|hCoV-19/South Korea/KCDC2731/2020|EPI ISL 522510|B.1.160|South Korea|2020-07-14	0.0007727622	Asia
Asia|hCoV-19/Israel/130710157/2020|EPI ISL 447465|B.1.1|Israel|2020-04-15	Asia|hCoV-19/South Korea/KCDC2731/2020|EPI ISL 522510|B.1.160|South Korea|2020-07-14	0.0006049556	Asia
Asia|hCoV-19/Israel/2113155/2020|EPI ISL 447349|B.1.3|Israel|2020-04-15	Asia|hCoV-19/South Korea/KCDC2731/2020|EPI ISL 522510|B.1.160|South Korea|2020-07-14	0.0004702394	Asia
Asia|hCoV-19/Israel/2113178/2020|EPI ISL 447345|B.1|Israel|2020-04-15	Asia|hCoV-19/South Korea/KCDC2731/2020|EPI ISL 522510|B.1.160|South Korea|2020-07-14	0.0003694465	Asia
Asia|hCoV-19/United Arab Emirates/L920667894/2020|EPI ISL 520736|B.1.1|United Arab Emirates|2020-04-15	Asia|hCoV-19/South Korea/KCDC2731/2020|EPI ISL 522510|B.1.160|South Korea|2020-07-14	0.0005038997	Asia
Asia|hCoV-19/Israel/CVL-n-8414/2020|EPI ISL 474983|B.1.3|Israel|2020-04-16	Asia|hCoV-19/South Korea/KCDC2731/2020|EPI ISL 522510|B.1.160|South Korea|2020-07-14	0.0004702534	Asia
Asia|hCoV-19/SaudiArabia/KAUST-JEDDAH504/2020|EPI ISL 512941|B.1.246|Saudi Arabia|2020-04-16	Asia|hCoV-19/South Korea/KCDC2731/2020|EPI ISL 522510|B.1.160|South Korea|2020-07-14	0.0002014864	Asia
Asia|hCoV-19/Israel/CVL-n-8411/2020|EPI ISL 475008|B.1.3|Israel|2020-04-16	Asia|hCoV-19/South Korea/KCDC2731/2020|EPI ISL 522510|B.1.160|South Korea|2020-07-14	0.0004030340	Asia
Asia|hCoV-19/India/TN-CCMB-C1-12/2020|EPI ISL 447584|B.6|India|2020-04-16	Asia|hCoV-19/South Korea/KCDC2731/2020|EPI ISL 522510|B.1.160|South Korea|2020-07-14	0.0006719572	Asia
Asia|hCoV-19/United Arab Emirates/L2004034664/2020|EPI ISL 520670|A|United Arab Emirates|2020-04-17	Asia|hCoV-19/South Korea/KCDC2731/2020|EPI ISL 522510|B.1.160|South Korea|2020-07-14	0.0006719545	Asia
Asia|hCoV-19/United Arab Emirates/L920066831/2020|EPI ISL 520717|B.1.1|United Arab Emirates|2020-04-17	Asia|hCoV-19/South Korea/KCDC2731/2020|EPI ISL 522510|B.1.160|South Korea|2020-07-14	0.0006384030	Asia
Asia|hCoV-19/United Arab Emirates/L2004034634/2020|EPI ISL 520669|B.1.1|United Arab Emirates|2020-04-17	Asia|hCoV-19/South Korea/KCDC2731/2020|EPI ISL 522510|B.1.160|South Korea|2020-07-14	0.0004030832	Asia
Asia|hCoV-19/Oman/24618/2020|EPI ISL 491129|B.1.1.27|Oman|2020-04-17	Asia|hCoV-19/South Korea/KCDC2731/2020|EPI ISL 522510|B.1.160|South Korea|2020-07-14	0.0005375538	Asia
Asia|hCoV-19/Oman/24647/2020|EPI ISL 491139|B.1.1|Oman|2020-04-18	Asia|hCoV-19/South Korea/KCDC2731/2020|EPI ISL 522510|B.1.160|South Korea|2020-07-14	0.0004366824	Asia
Asia|hCoV-19/SaudiArabia/KAUST-MAKKAH772/2020|EPI ISL 513242|B.1.247|Saudi Arabia|2020-04-18	Asia|hCoV-19/South Korea/KCDC2731/2020|EPI ISL 522510|B.1.160|South Korea|2020-07-14	0.0003358381	Asia
Asia|hCoV-19/United Arab Emirates/L2004034680/2020|EPI ISL 520671|B.1.5|United Arab Emirates|2020-04-18	Asia|hCoV-19/South Korea/KCDC2731/2020|EPI ISL 522510|B.1.160|South Korea|2020-07-14	0.0003022621	Asia
Asia|hCoV-19/SaudiArabia/KAUST-MAKKAH771/2020|EPI ISL 513241|B.1.247|Saudi Arabia|2020-04-18	Asia|hCoV-19/South Korea/KCDC2731/2020|EPI ISL 522510|B.1.160|South Korea|2020-07-14	0.0004030221	Asia
Asia|hCoV-19/Israel/CVL-n-9331/2020|EPI ISL 474970|B.1.3|Israel|2020-04-19	Asia|hCoV-19/South Korea/KCDC2731/2020|EPI ISL 522510|B.1.160|South Korea|2020-07-14	0.0004030340	Asia
Asia|hCoV-19/Taiwan/CGMH-CGU-26/2020|EPI ISL 452178|B.6|Taiwan|2020-04-19	Asia|hCoV-19/South Korea/KCDC2731/2020|EPI ISL 522510|B.1.160|South Korea|2020-07-14	0.0007727851	Asia
Asia|hCoV-19/India/WB-S17/2020|EPI ISL 455647|B.1|India|2020-04-19	Asia|hCoV-19/South Korea/KCDC2731/2020|EPI ISL 522510|B.1.160|South Korea|2020-07-14	0.0003358691	Asia
Asia|hCoV-19/India/MH-BJMC-1697/2020|EPI ISL 496521|B.6|India|2020-04-19	Asia|hCoV-19/South Korea/KCDC2731/2020|EPI ISL 522510|B.1.160|South Korea|2020-07-14	0.0008064994	Asia
Asia|hCoV-19/SaudiArabia/KAUST-MADINAH446/2020|EPI ISL 513159|B.1.160|Saudi Arabia|2020-04-20	Asia|hCoV-19/South Korea/KCDC2731/2020|EPI ISL 522510|B.1.160|South Korea|2020-07-14	0.0002686719	Asia
Asia|hCoV-19/Kazakhstan/21399/2020|EPI ISL 454502|B.1.246|Kazakhstan|2020-04-20	Asia|hCoV-19/South Korea/KCDC2731/2020|EPI ISL 522510|B.1.160|South Korea|2020-07-14	0.0002014864	Asia
Asia|hCoV-19/Israel/130711082/2020|EPI ISL 447456|B.1|Israel|2020-04-20	Asia|hCoV-19/South Korea/KCDC2731/2020|EPI ISL 522510|B.1.160|South Korea|2020-07-14	0.0003358536	Asia
Asia|hCoV-19/SaudiArabia/KAUST-MADINAH444/2020|EPI ISL 513158|B.1.160|Saudi Arabia|2020-04-20	Asia|hCoV-19/South Korea/KCDC2731/2020|EPI ISL 522510|B.1.160|South Korea|2020-07-14	0.0003358636	Asia
Asia|hCoV-19/SaudiArabia/KAUST-MAKKAH290/2020|EPI ISL 513214|B.1.247|Saudi Arabia|2020-04-21	Asia|hCoV-19/South Korea/KCDC2731/2020|EPI ISL 522510|B.1.160|South Korea|2020-07-14	0.0003358381	Asia
Asia|hCoV-19/Kazakhstan/NCB-5/2020|EPI ISL 435048|A.2|Kazakhstan|2020-04-21	Asia|hCoV-19/South Korea/KCDC2731/2020|EPI ISL 522510|B.1.160|South Korea|2020-07-14	0.0007055576	Asia
Asia|hCoV-19/Israel/CVL-n-10261/2020|EPI ISL 474991|B.1|Israel|2020-04-21	Asia|hCoV-19/South Korea/KCDC2731/2020|EPI ISL 522510|B.1.160|South Korea|2020-07-14	0.0004030594	Asia
Asia|hCoV-19/SaudiArabia/KAUST-JEDDAH546/2020|EPI ISL 512956|B.1.1|Saudi Arabia|2020-04-21	Asia|hCoV-19/South Korea/KCDC2731/2020|EPI ISL 522510|B.1.160|South Korea|2020-07-14	0.0003358735	Asia
Asia|hCoV-19/Oman/C-2673/2020|EPI ISL 491162|B.1.1|Oman|2020-04-22	Asia|hCoV-19/South Korea/KCDC2731/2020|EPI ISL 522510|B.1.160|South Korea|2020-07-14	0.0004366824	Asia
Asia|hCoV-19/Oman/C-3067/2020|EPI ISL 491171|B.1.1.27|Oman|2020-04-22	Asia|hCoV-19/South Korea/KCDC2731/2020|EPI ISL 522510|B.1.160|South Korea|2020-07-14	0.0006048056	Asia
Asia|hCoV-19/SaudiArabia/KAUST-JEDDAH566/2020|EPI ISL 512963|B.1.246|Saudi Arabia|2020-04-22	Asia|hCoV-19/South Korea/KCDC2731/2020|EPI ISL 522510|B.1.160|South Korea|2020-07-14	0.0002014864	Asia
Asia|hCoV-19/India/GJ-GBRC8/2020|EPI ISL 435055|B.1.36|India|2020-04-22	Asia|hCoV-19/South Korea/KCDC2731/2020|EPI ISL 522510|B.1.160|South Korea|2020-07-14	0.0003358480	Asia
Asia|hCoV-19/SaudiArabia/KAUST-JEDDAH535/2020|EPI ISL 512949|B.1.247|Saudi Arabia|2020-04-23	Asia|hCoV-19/South Korea/KCDC2731/2020|EPI ISL 522510|B.1.160|South Korea|2020-07-14	0.0002686595	Asia
Asia|hCoV-19/SaudiArabia/KAUST-MADINAH368/2020|EPI ISL 513142|B.1.261|Saudi Arabia|2020-04-23	Asia|hCoV-19/South Korea/KCDC2731/2020|EPI ISL 522510|B.1.160|South Korea|2020-07-14	0.0002350792	Asia
Asia|hCoV-19/SaudiArabia/KAUST-JEDDAH538/2020|EPI ISL 512951|B.1.5|Saudi Arabia|2020-04-23	Asia|hCoV-19/South Korea/KCDC2731/2020|EPI ISL 522510|B.1.160|South Korea|2020-07-14	0.0003022621	Asia
Asia|hCoV-19/SaudiArabia/KAUST-JEDDAH529/2020|EPI ISL 512946|B.1.1|Saudi Arabia|2020-04-23	Asia|hCoV-19/South Korea/KCDC2731/2020|EPI ISL 522510|B.1.160|South Korea|2020-07-14	0.0004030832	Asia
Asia|hCoV-19/United Arab Emirates/H8/2020|EPI ISL 528720|B.1|United Arab Emirates|2020-04-24	Asia|hCoV-19/South Korea/KCDC2731/2020|EPI ISL 522510|B.1.160|South Korea|2020-07-14	0.0004703047	Asia
Asia|hCoV-19/Japan/NGS-CD-235/2020|EPI ISL 481259|B.1.1.296|Japan|2020-04-24	Asia|hCoV-19/South Korea/KCDC2731/2020|EPI ISL 522510|B.1.160|South Korea|2020-07-14	0.0005375537	Asia
Asia|hCoV-19/Oman/RESP-20-B-2937/2020|EPI ISL 518848|B.6|Oman|2020-04-24	Asia|hCoV-19/South Korea/KCDC2731/2020|EPI ISL 522510|B.1.160|South Korea|2020-07-14	0.0007734805	Asia
Asia|hCoV-19/SaudiArabia/KAUST-MADINAH378/2020|EPI ISL 513143|B.1.247|Saudi Arabia|2020-04-24	Asia|hCoV-19/South Korea/KCDC2731/2020|EPI ISL 522510|B.1.160|South Korea|2020-07-14	0.0003358691	Asia
Asia|hCoV-19/Israel/CVL-n-11594/2020|EPI ISL 475017|B.1.1|Israel|2020-04-25	Asia|hCoV-19/South Korea/KCDC2731/2020|EPI ISL 522510|B.1.160|South Korea|2020-07-14	0.0004030832	Asia
Asia|hCoV-19/India/WB-IK22/2020|EPI ISL 508352|B.6|India|2020-04-25	Asia|hCoV-19/South Korea/KCDC2731/2020|EPI ISL 522510|B.1.160|South Korea|2020-07-14	0.0006719459	Asia
Asia|hCoV-19/India/KA-nimh-5297/2020|EPI ISL 486398|B.6|India|2020-04-25	Asia|hCoV-19/South Korea/KCDC2731/2020|EPI ISL 522510|B.1.160|South Korea|2020-07-14	0.0009075085	Asia
Asia|hCoV-19/India/WB-IK20/2020|EPI ISL 508350|B.1.5|India|2020-04-25	Asia|hCoV-19/South Korea/KCDC2731/2020|EPI ISL 522510|B.1.160|South Korea|2020-07-14	0.0003694635	Asia
Asia|hCoV-19/Oman/C-6069/2020|EPI ISL 491146|B.1.1.27|Oman|2020-04-26	Asia|hCoV-19/South Korea/KCDC2731/2020|EPI ISL 522510|B.1.160|South Korea|2020-07-14	0.0006384137	Asia
Asia|hCoV-19/India/GJ-GBRC92/2020|EPI ISL 447554|B.1.5|India|2020-04-26	Asia|hCoV-19/South Korea/KCDC2731/2020|EPI ISL 522510|B.1.160|South Korea|2020-07-14	0.0003022621	Asia
Asia|hCoV-19/India/GJ-GBRC17b/2020|EPI ISL 437446|B.1.36|India|2020-04-26	Asia|hCoV-19/South Korea/KCDC2731/2020|EPI ISL 522510|B.1.160|South Korea|2020-07-14	0.0004030781	Asia
Asia|hCoV-19/India/GJ-GBRC17a/2020|EPI ISL 437445|B.1.36|India|2020-04-26	Asia|hCoV-19/South Korea/KCDC2731/2020|EPI ISL 522510|B.1.160|South Korea|2020-07-14	0.0004366970	Asia
Asia|hCoV-19/Oman/RESP-20-B-3563/2020|EPI ISL 518853|B.1.1.27|Oman|2020-04-27	Asia|hCoV-19/South Korea/KCDC2731/2020|EPI ISL 522510|B.1.160|South Korea|2020-07-14	0.0005711361	Asia
Asia|hCoV-19/India/MH-MW5/2020|EPI ISL 508439|B.6|India|2020-04-27	Asia|hCoV-19/South Korea/KCDC2731/2020|EPI ISL 522510|B.1.160|South Korea|2020-07-14	0.0006383168	Asia
Asia|hCoV-19/Oman/RESP-20-B-3564/2020|EPI ISL 518854|B.1.1.27|Oman|2020-04-27	Asia|hCoV-19/South Korea/KCDC2731/2020|EPI ISL 522510|B.1.160|South Korea|2020-07-14	0.0006047726	Asia
Asia|hCoV-19/India/WB-IK27/2020|EPI ISL 508357|B.1.5|India|2020-04-27	Asia|hCoV-19/South Korea/KCDC2731/2020|EPI ISL 522510|B.1.160|South Korea|2020-07-14	0.0004366897	Asia
Asia|hCoV-19/Oman/C-9263/2020|EPI ISL 491133|B.1.1.27|Oman|2020-04-28	Asia|hCoV-19/South Korea/KCDC2731/2020|EPI ISL 522510|B.1.160|South Korea|2020-07-14	0.0005039231	Asia
Asia|hCoV-19/United Arab Emirates/L46302981/2020|EPI ISL 520716|B.4|United Arab Emirates|2020-04-28	Asia|hCoV-19/South Korea/KCDC2731/2020|EPI ISL 522510|B.1.160|South Korea|2020-07-14	0.0008401067	Asia
Asia|hCoV-19/United Arab Emirates/12B/2020|EPI ISL 528686|B.1.1|United Arab Emirates|2020-04-28	Asia|hCoV-19/South Korea/KCDC2731/2020|EPI ISL 522510|B.1.160|South Korea|2020-07-14	0.0004367026	Asia
Asia|hCoV-19/United Arab Emirates/16B/2020|EPI ISL 528690|B.1.1|United Arab Emirates|2020-04-28	Asia|hCoV-19/South Korea/KCDC2731/2020|EPI ISL 522510|B.1.160|South Korea|2020-07-14	0.0006383734	Asia
Asia|hCoV-19/India/TN-CCMB-C13/2020|EPI ISL 458035|B.6|India|2020-04-29	Asia|hCoV-19/South Korea/KCDC2731/2020|EPI ISL 522510|B.1.160|South Korea|2020-07-14	0.0007392391	Asia
Asia|hCoV-19/India/GJ-GBRC30/2020|EPI ISL 444461|B.1.36|India|2020-04-29	Asia|hCoV-19/South Korea/KCDC2731/2020|EPI ISL 522510|B.1.160|South Korea|2020-07-14	0.0003022481	Asia
Asia|hCoV-19/India/TN-CCMB-C20/2020|EPI ISL 471583|B.1.246|India|2020-04-29	Asia|hCoV-19/South Korea/KCDC2731/2020|EPI ISL 522510|B.1.160|South Korea|2020-07-14	0.0002350831	Asia
Asia|hCoV-19/India/GJ-GBRC75/2020|EPI ISL 447053|B.1.247|India|2020-04-29	Asia|hCoV-19/South Korea/KCDC2731/2020|EPI ISL 522510|B.1.160|South Korea|2020-07-14	0.0003358847	Asia
Asia|hCoV-19/India/GJ-GBRC36/2020|EPI ISL 444467|B.1.246|India|2020-04-29	Asia|hCoV-19/South Korea/KCDC2731/2020|EPI ISL 522510|B.1.160|South Korea|2020-07-14	0.0003022761	Asia
Asia|hCoV-19/India/GJ-GBRC29/2020|EPI ISL 444460|B.1|India|2020-04-30	Asia|hCoV-19/South Korea/KCDC2731/2020|EPI ISL 522510|B.1.160|South Korea|2020-07-14	0.0003358635	Asia
Asia|hCoV-19/India/RJ-S25/2020|EPI ISL 455655|B.1.5|India|2020-04-30	Asia|hCoV-19/South Korea/KCDC2731/2020|EPI ISL 522510|B.1.160|South Korea|2020-07-14	0.0004030407	Asia
Asia|hCoV-19/India/WB-S29/2020|EPI ISL 455658|A|India|2020-04-30	Asia|hCoV-19/South Korea/KCDC2731/2020|EPI ISL 522510|B.1.160|South Korea|2020-07-14	0.0007728795	Asia
Asia|hCoV-19/SaudiArabia/KAUST-MADINAH655/2020|EPI ISL 513175|B.1.246|Saudi Arabia|2020-04-30	Asia|hCoV-19/South Korea/KCDC2731/2020|EPI ISL 522510|B.1.160|South Korea|2020-07-14	0.0003022621	Asia
Asia|hCoV-19/Saudi Arabia/KAUST-JEDDAH576/2020|EPI ISL 512969|B.1.1|Saudi Arabia|2020-04-30	Asia|hCoV-19/South Korea/KCDC2731/2020|EPI ISL 522510|B.1.160|South Korea|2020-07-14	0.0003022800	Asia
Asia|hCoV-19/India/WB-IK32/2020|EPI ISL 508362|B.1|India|2020-05-01	Asia|hCoV-19/South Korea/KCDC2731/2020|EPI ISL 522510|B.1.160|South Korea|2020-07-14	0.0003694465	Asia
Asia|hCoV-19/India/WB-IK35/2020|EPI ISL 508364|B.1|India|2020-05-01	Asia|hCoV-19/South Korea/KCDC2731/2020|EPI ISL 522510|B.1.160|South Korea|2020-07-14	0.0004368088	Asia
Asia|hCoV-19/Oman/C-11911/2020|EPI ISL 491170|B.1.1|Oman|2020-05-01	Asia|hCoV-19/South Korea/KCDC2731/2020|EPI ISL 522510|B.1.160|South Korea|2020-07-14	0.0005039314	Asia
Asia|hCoV-19/Japan/Donner29/2020|EPI ISL 469287|B.1.1|Japan|2020-05-01	Asia|hCoV-19/South Korea/KCDC2731/2020|EPI ISL 522510|B.1.160|South Korea|2020-07-14	0.0005711192	Asia
Asia|hCoV-19/United Arab Emirates/L920716500/2020|EPI ISL 520742|B.4|United Arab Emirates|2020-05-02	Asia|hCoV-19/South Korea/KCDC2731/2020|EPI ISL 522510|B.1.160|South Korea|2020-07-14	0.0008737838	Asia
Asia|hCoV-19/India/GJ-GBRC51/2020|EPI ISL 444482|B.1.247|India|2020-05-02	Asia|hCoV-19/South Korea/KCDC2731/2020|EPI ISL 522510|B.1.160|South Korea|2020-07-14	0.0002350723	Asia
Asia|hCoV-19/India/GJ-GBRC124/2020|EPI ISL 455021|B.1.160|India|2020-05-02	Asia|hCoV-19/South Korea/KCDC2731/2020|EPI ISL 522510|B.1.160|South Korea|2020-07-14	0.0002350723	Asia
Asia|hCoV-19/India/GJ-GBRC122/2020|EPI ISL 455019|B.1.5|India|2020-05-02	Asia|hCoV-19/South Korea/KCDC2731/2020|EPI ISL 522510|B.1.160|South Korea|2020-07-14	0.0003358536	Asia
Asia|hCoV-19/India/WB-S56/2020|EPI ISL 455675|B.1.5|India|2020-05-03	Asia|hCoV-19/South Korea/KCDC2731/2020|EPI ISL 522510|B.1.160|South Korea|2020-07-14	0.0004366897	Asia
Asia|hCoV-19/India/KA-nimh-10559/2020|EPI ISL 486400|B.4|India|2020-05-03	Asia|hCoV-19/South Korea/KCDC2731/2020|EPI ISL 522510|B.1.160|South Korea|2020-07-14	0.0008737950	Asia
Asia|hCoV-19/India/GJ-GBRC68/2020|EPI ISL 447045|B.1.36|India|2020-05-03	Asia|hCoV-19/South Korea/KCDC2731/2020|EPI ISL 522510|B.1.160|South Korea|2020-07-14	0.0003694404	Asia
Asia|hCoV-19/India/GJ-GBRC88b/2020|EPI ISL 447550|B.1|India|2020-05-03	Asia|hCoV-19/South Korea/KCDC2731/2020|EPI ISL 522510|B.1.160|South Korea|2020-07-14	0.0003694574	Asia
Asia|hCoV-19/Kazakhstan/33496/2020|EPI ISL 454585|B.1.3|Kazakhstan|2020-05-04	Asia|hCoV-19/South Korea/KCDC2731/2020|EPI ISL 522510|B.1.160|South Korea|2020-07-14	0.0005038383	Asia
Asia|hCoV-19/India/WB-IK48/2020|EPI ISL 508375|B.1|India|2020-05-04	Asia|hCoV-19/South Korea/KCDC2731/2020|EPI ISL 522510|B.1.160|South Korea|2020-07-14	0.0003694465	Asia
Asia|hCoV-19/India/WB-IK44/2020|EPI ISL 508371|B.1|India|2020-05-04	Asia|hCoV-19/South Korea/KCDC2731/2020|EPI ISL 522510|B.1.160|South Korea|2020-07-14	0.0003694465	Asia
Asia|hCoV-19/Saudi Arabia/KAUST-JEDDAH723/2020|EPI ISL 512992|B.1.246|Saudi Arabia|2020-05-04	Asia|hCoV-19/South Korea/KCDC2731/2020|EPI ISL 522510|B.1.160|South Korea|2020-07-14	0.0002014864	Asia
Asia|hCoV-19/India/GJ-GBRC81a/2020|EPI ISL 447540|B.1.247|India|2020-05-05	Asia|hCoV-19/South Korea/KCDC2731/2020|EPI ISL 522510|B.1.160|South Korea|2020-07-14	0.0002686719	Asia
Asia|hCoV-19/India/GJ-GBRC76/2020|EPI ISL 447534|B.1.247|India|2020-05-05	Asia|hCoV-19/South Korea/KCDC2731/2020|EPI ISL 522510|B.1.160|South Korea|2020-07-14	0.0003022621	Asia
Asia|hCoV-19/India/GJ-GBRC77/2020|EPI ISL 447535|B.1.247|India|2020-05-05	Asia|hCoV-19/South Korea/KCDC2731/2020|EPI ISL 522510|B.1.160|South Korea|2020-07-14	0.0003022761	Asia
Asia|hCoV-19/United Arab Emirates/13/2020|EPI ISL 528687|B.1.1|United Arab Emirates|2020-05-05	Asia|hCoV-19/South Korea/KCDC2731/2020|EPI ISL 522510|B.1.160|South Korea|2020-07-14	0.0004703047	Asia
Asia|hCoV-19/SaudiArabia/KAUST-MADINAH605/2020|EPI ISL 513170|B.1.186|Saudi Arabia|2020-05-06	Asia|hCoV-19/South Korea/KCDC2731/2020|EPI ISL 522510|B.1.160|South Korea|2020-07-14	0.0002350723	Asia
Asia|hCoV-19/India/TN-CCMB-C21/2020|EPI ISL 471584|B|India|2020-05-06	Asia|hCoV-19/South Korea/KCDC2731/2020|EPI ISL 522510|B.1.160|South Korea|2020-07-14	0.0005374881	Asia
Asia|hCoV-19/India/TN-CCMB-C19/2020|EPI ISL 458040|B.1.1|India|2020-05-06	Asia|hCoV-19/South Korea/KCDC2731/2020|EPI ISL 522510|B.1.160|South Korea|2020-07-14	0.0005375537	Asia
Asia|hCoV-19/India/HR-TF38/2020|EPI ISL 508504|B.1.1.216|India|2020-05-06	Asia|hCoV-19/South Korea/KCDC2731/2020|EPI ISL 522510|B.1.160|South Korea|2020-07-14	0.0005039081	Asia
Asia|hCoV-19/Oman/C-15758/2020|EPI ISL 491141|B.1.1.27|Oman|2020-05-07	Asia|hCoV-19/South Korea/KCDC2731/2020|EPI ISL 522510|B.1.160|South Korea|2020-07-14	0.0005711361	Asia
Asia|hCoV-19/Japan/Donner34/2020|EPI ISL 469292|B.1.1|Japan|2020-05-07	Asia|hCoV-19/South Korea/KCDC2731/2020|EPI ISL 522510|B.1.160|South Korea|2020-07-14	0.0005711456	Asia
Asia|hCoV-19/Bangladesh/BCSIR-NILMRC-053/2020|EPI ISL 465163|B.1.1.316|Bangladesh|2020-05-07	Asia|hCoV-19/South Korea/KCDC2731/2020|EPI ISL 522510|B.1.160|South Korea|2020-07-14	0.0005039314	Asia
Asia|hCoV-19/Japan/Donner33/2020|EPI ISL 469291|B.1.1|Japan|2020-05-07	Asia|hCoV-19/South Korea/KCDC2731/2020|EPI ISL 522510|B.1.160|South Korea|2020-07-14	0.0005039081	Asia
Asia|hCoV-19/Oman/205034466/2020|EPI ISL 457705|B.1.1.27|Oman|2020-05-08	Asia|hCoV-19/South Korea/KCDC2731/2020|EPI ISL 522510|B.1.160|South Korea|2020-07-14	0.0005039146	Asia
Asia|hCoV-19/India/MH-NCCS-NR570/2020|EPI ISL 496587|B.1|India|2020-05-08	Asia|hCoV-19/South Korea/KCDC2731/2020|EPI ISL 522510|B.1.160|South Korea|2020-07-14	0.0003694465	Asia
Asia|hCoV-19/Bangladesh/BARJ-CVASU-CTG-506/2020|EPI ISL 450342|A|Bangladesh|2020-05-08	Asia|hCoV-19/South Korea/KCDC2731/2020|EPI ISL 522510|B.1.160|South Korea|2020-07-14	0.0008064725	Asia
Asia|hCoV-19/SaudiArabia/KAUST-MADINAH688/2020|EPI ISL 513178|A|Saudi Arabia|2020-05-08	Asia|hCoV-19/South Korea/KCDC2731/2020|EPI ISL 522510|B.1.160|South Korea|2020-07-14	0.0005711455	Asia
Asia|hCoV-19/Kazakhstan/38716/2020|EPI ISL 454575|B.1.3|Kazakhstan|2020-05-09	Asia|hCoV-19/South Korea/KCDC2731/2020|EPI ISL 522510|B.1.160|South Korea|2020-07-14	0.0005374384	Asia
Asia|hCoV-19/Oman/C-16516/2020|EPI ISL 491153|B.1.1|Oman|2020-05-09	Asia|hCoV-19/South Korea/KCDC2731/2020|EPI ISL 522510|B.1.160|South Korea|2020-07-14	0.0005711720	Asia
Asia|hCoV-19/India/KA-nimh-13855/2020|EPI ISL 515954|A|India|2020-05-09	Asia|hCoV-19/South Korea/KCDC2731/2020|EPI ISL 522510|B.1.160|South Korea|2020-07-14	0.0007055993	Asia
Asia|hCoV-19/Bangladesh/BCSIR-NILMRC-088/2020|EPI ISL 466686|B.1|Bangladesh|2020-05-09	Asia|hCoV-19/South Korea/KCDC2731/2020|EPI ISL 522510|B.1.160|South Korea|2020-07-14	0.0004703047	Asia
Asia|hCoV-19/Oman/205035037/2020|EPI ISL 491968|B.1.1.27|Oman|2020-05-10	Asia|hCoV-19/South Korea/KCDC2731/2020|EPI ISL 522510|B.1.160|South Korea|2020-07-14	0.0005375448	Asia
Asia|hCoV-19/Bangladesh/BARJ-CVASU-CTG-518/2020|EPI ISL 450345|A|Bangladesh|2020-05-10	Asia|hCoV-19/South Korea/KCDC2731/2020|EPI ISL 522510|B.1.160|South Korea|2020-07-14	0.0007392144	Asia
Asia|hCoV-19/Malaysia/IMR WC55122/2020|EPI ISL 490089|B.1.1.1|Malaysia|2020-05-10	Asia|hCoV-19/South Korea/KCDC2731/2020|EPI ISL 522510|B.1.160|South Korea|2020-07-14	0.0007058784	Asia
Asia|hCoV-19/India/GJ-GBRC108/2020|EPI ISL 451153|B.1.36|India|2020-05-10	Asia|hCoV-19/South Korea/KCDC2731/2020|EPI ISL 522510|B.1.160|South Korea|2020-07-14	0.0003694636	Asia
Asia|hCoV-19/Indonesia/EJ-ITD-8402NT/2020|EPI ISL 529138|B.1.246|Indonesia|2020-05-11	Asia|hCoV-19/South Korea/KCDC2731/2020|EPI ISL 522510|B.1.160|South Korea|2020-07-14	0.0002014864	Asia
Asia|hCoV-19/India/TG-CCMB-L988/2020|EPI ISL 458064|B.1|India|2020-05-11	Asia|hCoV-19/South Korea/KCDC2731/2020|EPI ISL 522510|B.1.160|South Korea|2020-07-14	0.0004366953	Asia
Asia|hCoV-19/India/TG-CCMB-L1021/2020|EPI ISL 458046|B.1.1.8|India|2020-05-11	Asia|hCoV-19/South Korea/KCDC2731/2020|EPI ISL 522510|B.1.160|South Korea|2020-07-14	0.0006720592	Asia
