## Supplementary material for "Epidemiology and genetic diversity of SARS-CoV-2 lineages circulating in Africa": Pairwise distance: ContinentsPairwiseDistance.csv (part 618 of 1021)

Species 1	Species 2	Dist	Continent
Asia|hCoV-19/Vietnam/VNHN 4806/2020|EPI ISL 455711|B.1.1|Vietnam|2020-04-08	Asia|hCoV-19/Bangladesh/BCSIR-NILMRC-297/2020|EPI ISL 498784|B.1.1|Bangladesh|2020-07-18	0.0003022800	Asia
Asia|hCoV-19/Jordan/SR-0335/2020|EPI ISL 450187|B.1.246|Jordan|2020-04-08	Asia|hCoV-19/Bangladesh/BCSIR-NILMRC-297/2020|EPI ISL 498784|B.1.1|Bangladesh|2020-07-18	0.0004703107	Asia
Asia|hCoV-19/Vietnam/VNHN 4868/2020|EPI ISL 455710|B.1.1|Vietnam|2020-04-09	Asia|hCoV-19/Bangladesh/BCSIR-NILMRC-297/2020|EPI ISL 498784|B.1.1|Bangladesh|2020-07-18	0.0002686754	Asia
Asia|hCoV-19/SaudiArabia/KAUST-JEDDAH493/2020|EPI ISL 512936|B.1.186|Saudi Arabia|2020-04-09	Asia|hCoV-19/Bangladesh/BCSIR-NILMRC-297/2020|EPI ISL 498784|B.1.1|Bangladesh|2020-07-18	0.0004030884	Asia
Asia|hCoV-19/Israel/CVL-n-6744/2020|EPI ISL 474958|B.1.1|Israel|2020-04-09	Asia|hCoV-19/Bangladesh/BCSIR-NILMRC-297/2020|EPI ISL 498784|B.1.1|Bangladesh|2020-07-18	0.0005711625	Asia
Asia|hCoV-19/Japan/Donner12/2020|EPI ISL 438956|B.1.1|Japan|2020-04-09	Asia|hCoV-19/Bangladesh/BCSIR-NILMRC-297/2020|EPI ISL 498784|B.1.1|Bangladesh|2020-07-18	0.0002686754	Asia
Asia|hCoV-19/Malaysia/IMR WC13946/2020|EPI ISL 490047|B.6|Malaysia|2020-04-10	Asia|hCoV-19/Bangladesh/BCSIR-NILMRC-297/2020|EPI ISL 498784|B.1.1|Bangladesh|2020-07-18	0.0007728994	Asia
Asia|hCoV-19/Vietnam/VNHN 4864/2020|EPI ISL 455708|B.1.1|Vietnam|2020-04-10	Asia|hCoV-19/Bangladesh/BCSIR-NILMRC-297/2020|EPI ISL 498784|B.1.1|Bangladesh|2020-07-18	0.0003022660	Asia
Asia|hCoV-19/Israel/n14292/2020|EPI ISL 483712|B.1.3|Israel|2020-04-10	Asia|hCoV-19/Bangladesh/BCSIR-NILMRC-297/2020|EPI ISL 498784|B.1.1|Bangladesh|2020-07-18	0.0005375517	Asia
Asia|hCoV-19/Malaysia/IMR WC12897/2020|EPI ISL 490015|B.1.178|Malaysia|2020-04-10	Asia|hCoV-19/Bangladesh/BCSIR-NILMRC-297/2020|EPI ISL 498784|B.1.1|Bangladesh|2020-07-18	0.0005711604	Asia
Asia|hCoV-19/Oman/205028472/2020|EPI ISL 458119|B.1.1.27|Oman|2020-04-11	Asia|hCoV-19/Bangladesh/BCSIR-NILMRC-297/2020|EPI ISL 498784|B.1.1|Bangladesh|2020-07-18	0.0003358834	Asia
Asia|hCoV-19/India/GJ-GBRC95a/2020|EPI ISL 450782|B.1.247|India|2020-04-11	Asia|hCoV-19/Bangladesh/BCSIR-NILMRC-297/2020|EPI ISL 498784|B.1.1|Bangladesh|2020-07-18	0.0005039613	Asia
Asia|hCoV-19/South Korea/KCDC2202/2020|EPI ISL 506995|B.1|South Korea|2020-04-11	Asia|hCoV-19/Bangladesh/BCSIR-NILMRC-297/2020|EPI ISL 498784|B.1.1|Bangladesh|2020-07-18	0.0004703325	Asia
Asia|hCoV-19/Israel/CVL-n-7422/2020|EPI ISL 475023|B.1|Israel|2020-04-11	Asia|hCoV-19/Bangladesh/BCSIR-NILMRC-297/2020|EPI ISL 498784|B.1.1|Bangladesh|2020-07-18	0.0004031071	Asia
Asia|hCoV-19/Oman/16904/2020|EPI ISL 525423|B.1|Oman|2020-04-12	Asia|hCoV-19/Bangladesh/BCSIR-NILMRC-297/2020|EPI ISL 498784|B.1.1|Bangladesh|2020-07-18	0.0005711435	Asia
Asia|hCoV-19/Oman/205028718/2020|EPI ISL 457702|B.1.1|Oman|2020-04-12	Asia|hCoV-19/Bangladesh/BCSIR-NILMRC-297/2020|EPI ISL 498784|B.1.1|Bangladesh|2020-07-18	0.0003022800	Asia
Asia|hCoV-19/India/TG-CCMB-K272/2020|EPI ISL 458070|B.6|India|2020-04-12	Asia|hCoV-19/Bangladesh/BCSIR-NILMRC-297/2020|EPI ISL 498784|B.1.1|Bangladesh|2020-07-18	0.0007729480	Asia
Asia|hCoV-19/Malaysia/8451/2020|EPI ISL 501222|B.1.98|Malaysia|2020-04-12	Asia|hCoV-19/Bangladesh/BCSIR-NILMRC-297/2020|EPI ISL 498784|B.1.1|Bangladesh|2020-07-18	0.0005041942	Asia
Asia|hCoV-19/India/GJ-GBRC4/2020|EPI ISL 435051|B.1|India|2020-04-13	Asia|hCoV-19/Bangladesh/BCSIR-NILMRC-297/2020|EPI ISL 498784|B.1.1|Bangladesh|2020-07-18	0.0005039613	Asia
Asia|hCoV-19/India/WB-IK9/2020|EPI ISL 508407|B.1.5|India|2020-04-13	Asia|hCoV-19/Bangladesh/BCSIR-NILMRC-297/2020|EPI ISL 498784|B.1.1|Bangladesh|2020-07-18	0.0003358933	Asia
Asia|hCoV-19/South Korea/KCDC2209/2020|EPI ISL 510548|B.1|South Korea|2020-04-13	Asia|hCoV-19/Bangladesh/BCSIR-NILMRC-297/2020|EPI ISL 498784|B.1.1|Bangladesh|2020-07-18	0.0004703247	Asia
Asia|hCoV-19/Oman/205028997/2020|EPI ISL 458120|B.1.1.27|Oman|2020-04-13	Asia|hCoV-19/Bangladesh/BCSIR-NILMRC-297/2020|EPI ISL 498784|B.1.1|Bangladesh|2020-07-18	0.0004366751	Asia
Asia|hCoV-19/India/TG-CCMB-K499/2020|EPI ISL 447865|B.6|India|2020-04-14	Asia|hCoV-19/Bangladesh/BCSIR-NILMRC-297/2020|EPI ISL 498784|B.1.1|Bangladesh|2020-07-18	0.0007056738	Asia
Asia|hCoV-19/Kazakhstan/16183/2020|EPI ISL 454576|A.2|Kazakhstan|2020-04-14	Asia|hCoV-19/Bangladesh/BCSIR-NILMRC-297/2020|EPI ISL 498784|B.1.1|Bangladesh|2020-07-18	0.0007056203	Asia
Asia|hCoV-19/Japan/Donner21/2020|EPI ISL 438965|B.1.1|Japan|2020-04-14	Asia|hCoV-19/Bangladesh/BCSIR-NILMRC-297/2020|EPI ISL 498784|B.1.1|Bangladesh|2020-07-18	0.0003358735	Asia
Asia|hCoV-19/Kazakhstan/16238/2020|EPI ISL 454498|A.2|Kazakhstan|2020-04-14	Asia|hCoV-19/Bangladesh/BCSIR-NILMRC-297/2020|EPI ISL 498784|B.1.1|Bangladesh|2020-07-18	0.0008064725	Asia
Asia|hCoV-19/Israel/130710157/2020|EPI ISL 447465|B.1.1|Israel|2020-04-15	Asia|hCoV-19/Bangladesh/BCSIR-NILMRC-297/2020|EPI ISL 498784|B.1.1|Bangladesh|2020-07-18	0.0004368274	Asia
Asia|hCoV-19/Israel/2113155/2020|EPI ISL 447349|B.1.3|Israel|2020-04-15	Asia|hCoV-19/Bangladesh/BCSIR-NILMRC-297/2020|EPI ISL 498784|B.1.1|Bangladesh|2020-07-18	0.0005711604	Asia
Asia|hCoV-19/Israel/2113178/2020|EPI ISL 447345|B.1|Israel|2020-04-15	Asia|hCoV-19/Bangladesh/BCSIR-NILMRC-297/2020|EPI ISL 498784|B.1.1|Bangladesh|2020-07-18	0.0004703325	Asia
Asia|hCoV-19/United Arab Emirates/L920667894/2020|EPI ISL 520736|B.1.1|United Arab Emirates|2020-04-15	Asia|hCoV-19/Bangladesh/BCSIR-NILMRC-297/2020|EPI ISL 498784|B.1.1|Bangladesh|2020-07-18	0.0003358679	Asia
Asia|hCoV-19/Israel/CVL-n-8414/2020|EPI ISL 474983|B.1.3|Israel|2020-04-16	Asia|hCoV-19/Bangladesh/BCSIR-NILMRC-297/2020|EPI ISL 498784|B.1.1|Bangladesh|2020-07-18	0.0005711772	Asia
Asia|hCoV-19/SaudiArabia/KAUST-JEDDAH504/2020|EPI ISL 512941|B.1.246|Saudi Arabia|2020-04-16	Asia|hCoV-19/Bangladesh/BCSIR-NILMRC-297/2020|EPI ISL 498784|B.1.1|Bangladesh|2020-07-18	0.0004367082	Asia
Asia|hCoV-19/Israel/CVL-n-8411/2020|EPI ISL 475008|B.1.3|Israel|2020-04-16	Asia|hCoV-19/Bangladesh/BCSIR-NILMRC-297/2020|EPI ISL 498784|B.1.1|Bangladesh|2020-07-18	0.0005039296	Asia
Asia|hCoV-19/India/TN-CCMB-C1-12/2020|EPI ISL 447584|B.6|India|2020-04-16	Asia|hCoV-19/Bangladesh/BCSIR-NILMRC-297/2020|EPI ISL 498784|B.1.1|Bangladesh|2020-07-18	0.0007056529	Asia
Asia|hCoV-19/United Arab Emirates/L2004034664/2020|EPI ISL 520670|A|United Arab Emirates|2020-04-17	Asia|hCoV-19/Bangladesh/BCSIR-NILMRC-297/2020|EPI ISL 498784|B.1.1|Bangladesh|2020-07-18	0.0007056503	Asia
Asia|hCoV-19/United Arab Emirates/L920066831/2020|EPI ISL 520717|B.1.1|United Arab Emirates|2020-04-17	Asia|hCoV-19/Bangladesh/BCSIR-NILMRC-297/2020|EPI ISL 498784|B.1.1|Bangladesh|2020-07-18	0.0004703108	Asia
Asia|hCoV-19/United Arab Emirates/L2004034634/2020|EPI ISL 520669|B.1.1|United Arab Emirates|2020-04-17	Asia|hCoV-19/Bangladesh/BCSIR-NILMRC-297/2020|EPI ISL 498784|B.1.1|Bangladesh|2020-07-18	0.0002350862	Asia
Asia|hCoV-19/Oman/24618/2020|EPI ISL 491129|B.1.1.27|Oman|2020-04-17	Asia|hCoV-19/Bangladesh/BCSIR-NILMRC-297/2020|EPI ISL 498784|B.1.1|Bangladesh|2020-07-18	0.0003694964	Asia
Asia|hCoV-19/Oman/24647/2020|EPI ISL 491139|B.1.1|Oman|2020-04-18	Asia|hCoV-19/Bangladesh/BCSIR-NILMRC-297/2020|EPI ISL 498784|B.1.1|Bangladesh|2020-07-18	0.0002686754	Asia
Asia|hCoV-19/SaudiArabia/KAUST-MAKKAH772/2020|EPI ISL 513242|B.1.247|Saudi Arabia|2020-04-18	Asia|hCoV-19/Bangladesh/BCSIR-NILMRC-297/2020|EPI ISL 498784|B.1.1|Bangladesh|2020-07-18	0.0005711265	Asia
Asia|hCoV-19/United Arab Emirates/L2004034680/2020|EPI ISL 520671|B.1.5|United Arab Emirates|2020-04-18	Asia|hCoV-19/Bangladesh/BCSIR-NILMRC-297/2020|EPI ISL 498784|B.1.1|Bangladesh|2020-07-18	0.0003358933	Asia
Asia|hCoV-19/SaudiArabia/KAUST-MAKKAH771/2020|EPI ISL 513241|B.1.247|Saudi Arabia|2020-04-18	Asia|hCoV-19/Bangladesh/BCSIR-NILMRC-297/2020|EPI ISL 498784|B.1.1|Bangladesh|2020-07-18	0.0005711265	Asia
Asia|hCoV-19/Israel/CVL-n-9331/2020|EPI ISL 474970|B.1.3|Israel|2020-04-19	Asia|hCoV-19/Bangladesh/BCSIR-NILMRC-297/2020|EPI ISL 498784|B.1.1|Bangladesh|2020-07-18	0.0005039296	Asia
Asia|hCoV-19/Taiwan/CGMH-CGU-26/2020|EPI ISL 452178|B.6|Taiwan|2020-04-19	Asia|hCoV-19/Bangladesh/BCSIR-NILMRC-297/2020|EPI ISL 498784|B.1.1|Bangladesh|2020-07-18	0.0008064963	Asia
Asia|hCoV-19/India/WB-S17/2020|EPI ISL 455647|B.1|India|2020-04-19	Asia|hCoV-19/Bangladesh/BCSIR-NILMRC-297/2020|EPI ISL 498784|B.1.1|Bangladesh|2020-07-18	0.0003695073	Asia
Asia|hCoV-19/India/MH-BJMC-1697/2020|EPI ISL 496521|B.6|India|2020-04-19	Asia|hCoV-19/Bangladesh/BCSIR-NILMRC-297/2020|EPI ISL 498784|B.1.1|Bangladesh|2020-07-18	0.0008402201	Asia
Asia|hCoV-19/SaudiArabia/KAUST-MADINAH446/2020|EPI ISL 513159|B.1.160|Saudi Arabia|2020-04-20	Asia|hCoV-19/Bangladesh/BCSIR-NILMRC-297/2020|EPI ISL 498784|B.1.1|Bangladesh|2020-07-18	0.0005039379	Asia
Asia|hCoV-19/Kazakhstan/21399/2020|EPI ISL 454502|B.1.246|Kazakhstan|2020-04-20	Asia|hCoV-19/Bangladesh/BCSIR-NILMRC-297/2020|EPI ISL 498784|B.1.1|Bangladesh|2020-07-18	0.0004367082	Asia
Asia|hCoV-19/Israel/130711082/2020|EPI ISL 447456|B.1|Israel|2020-04-20	Asia|hCoV-19/Bangladesh/BCSIR-NILMRC-297/2020|EPI ISL 498784|B.1.1|Bangladesh|2020-07-18	0.0004367284	Asia
Asia|hCoV-19/SaudiArabia/KAUST-MADINAH444/2020|EPI ISL 513158|B.1.160|Saudi Arabia|2020-04-20	Asia|hCoV-19/Bangladesh/BCSIR-NILMRC-297/2020|EPI ISL 498784|B.1.1|Bangladesh|2020-07-18	0.0005711699	Asia
Asia|hCoV-19/SaudiArabia/KAUST-MAKKAH290/2020|EPI ISL 513214|B.1.247|Saudi Arabia|2020-04-21	Asia|hCoV-19/Bangladesh/BCSIR-NILMRC-297/2020|EPI ISL 498784|B.1.1|Bangladesh|2020-07-18	0.0005711265	Asia
Asia|hCoV-19/Kazakhstan/NCB-5/2020|EPI ISL 435048|A.2|Kazakhstan|2020-04-21	Asia|hCoV-19/Bangladesh/BCSIR-NILMRC-297/2020|EPI ISL 498784|B.1.1|Bangladesh|2020-07-18	0.0007392582	Asia
Asia|hCoV-19/Israel/CVL-n-10261/2020|EPI ISL 474991|B.1|Israel|2020-04-21	Asia|hCoV-19/Bangladesh/BCSIR-NILMRC-297/2020|EPI ISL 498784|B.1.1|Bangladesh|2020-07-18	0.0005039613	Asia
Asia|hCoV-19/SaudiArabia/KAUST-JEDDAH546/2020|EPI ISL 512956|B.1.1|Saudi Arabia|2020-04-21	Asia|hCoV-19/Bangladesh/BCSIR-NILMRC-297/2020|EPI ISL 498784|B.1.1|Bangladesh|2020-07-18	0.0003022800	Asia
Asia|hCoV-19/Oman/C-2673/2020|EPI ISL 491162|B.1.1|Oman|2020-04-22	Asia|hCoV-19/Bangladesh/BCSIR-NILMRC-297/2020|EPI ISL 498784|B.1.1|Bangladesh|2020-07-18	0.0002686754	Asia
Asia|hCoV-19/Oman/C-3067/2020|EPI ISL 491171|B.1.1.27|Oman|2020-04-22	Asia|hCoV-19/Bangladesh/BCSIR-NILMRC-297/2020|EPI ISL 498784|B.1.1|Bangladesh|2020-07-18	0.0004367192	Asia
Asia|hCoV-19/SaudiArabia/KAUST-JEDDAH566/2020|EPI ISL 512963|B.1.246|Saudi Arabia|2020-04-22	Asia|hCoV-19/Bangladesh/BCSIR-NILMRC-297/2020|EPI ISL 498784|B.1.1|Bangladesh|2020-07-18	0.0004367082	Asia
Asia|hCoV-19/India/GJ-GBRC8/2020|EPI ISL 435055|B.1.36|India|2020-04-22	Asia|hCoV-19/Bangladesh/BCSIR-NILMRC-297/2020|EPI ISL 498784|B.1.1|Bangladesh|2020-07-18	0.0005711434	Asia
Asia|hCoV-19/SaudiArabia/KAUST-JEDDAH535/2020|EPI ISL 512949|B.1.247|Saudi Arabia|2020-04-23	Asia|hCoV-19/Bangladesh/BCSIR-NILMRC-297/2020|EPI ISL 498784|B.1.1|Bangladesh|2020-07-18	0.0005039146	Asia
Asia|hCoV-19/SaudiArabia/KAUST-MADINAH368/2020|EPI ISL 513142|B.1.261|Saudi Arabia|2020-04-23	Asia|hCoV-19/Bangladesh/BCSIR-NILMRC-297/2020|EPI ISL 498784|B.1.1|Bangladesh|2020-07-18	0.0004703247	Asia
Asia|hCoV-19/SaudiArabia/KAUST-JEDDAH538/2020|EPI ISL 512951|B.1.5|Saudi Arabia|2020-04-23	Asia|hCoV-19/Bangladesh/BCSIR-NILMRC-297/2020|EPI ISL 498784|B.1.1|Bangladesh|2020-07-18	0.0003358933	Asia
Asia|hCoV-19/SaudiArabia/KAUST-JEDDAH529/2020|EPI ISL 512946|B.1.1|Saudi Arabia|2020-04-23	Asia|hCoV-19/Bangladesh/BCSIR-NILMRC-297/2020|EPI ISL 498784|B.1.1|Bangladesh|2020-07-18	0.0002350862	Asia
Asia|hCoV-19/United Arab Emirates/H8/2020|EPI ISL 528720|B.1|United Arab Emirates|2020-04-24	Asia|hCoV-19/Bangladesh/BCSIR-NILMRC-297/2020|EPI ISL 498784|B.1.1|Bangladesh|2020-07-18	0.0005039678	Asia
Asia|hCoV-19/Japan/NGS-CD-235/2020|EPI ISL 481259|B.1.1.296|Japan|2020-04-24	Asia|hCoV-19/Bangladesh/BCSIR-NILMRC-297/2020|EPI ISL 498784|B.1.1|Bangladesh|2020-07-18	0.0003694964	Asia
Asia|hCoV-19/Oman/RESP-20-B-2937/2020|EPI ISL 518848|B.6|Oman|2020-04-24	Asia|hCoV-19/Bangladesh/BCSIR-NILMRC-297/2020|EPI ISL 498784|B.1.1|Bangladesh|2020-07-18	0.0008072220	Asia
Asia|hCoV-19/SaudiArabia/KAUST-MADINAH378/2020|EPI ISL 513143|B.1.247|Saudi Arabia|2020-04-24	Asia|hCoV-19/Bangladesh/BCSIR-NILMRC-297/2020|EPI ISL 498784|B.1.1|Bangladesh|2020-07-18	0.0005711793	Asia
Asia|hCoV-19/Israel/CVL-n-11594/2020|EPI ISL 475017|B.1.1|Israel|2020-04-25	Asia|hCoV-19/Bangladesh/BCSIR-NILMRC-297/2020|EPI ISL 498784|B.1.1|Bangladesh|2020-07-18	0.0002350862	Asia
Asia|hCoV-19/India/WB-IK22/2020|EPI ISL 508352|B.6|India|2020-04-25	Asia|hCoV-19/Bangladesh/BCSIR-NILMRC-297/2020|EPI ISL 498784|B.1.1|Bangladesh|2020-07-18	0.0007056412	Asia
Asia|hCoV-19/India/KA-nimh-5297/2020|EPI ISL 486398|B.6|India|2020-04-25	Asia|hCoV-19/Bangladesh/BCSIR-NILMRC-297/2020|EPI ISL 498784|B.1.1|Bangladesh|2020-07-18	0.0009412505	Asia
Asia|hCoV-19/India/WB-IK20/2020|EPI ISL 508350|B.1.5|India|2020-04-25	Asia|hCoV-19/Bangladesh/BCSIR-NILMRC-297/2020|EPI ISL 498784|B.1.1|Bangladesh|2020-07-18	0.0004031071	Asia
Asia|hCoV-19/Oman/C-6069/2020|EPI ISL 491146|B.1.1.27|Oman|2020-04-26	Asia|hCoV-19/Bangladesh/BCSIR-NILMRC-297/2020|EPI ISL 498784|B.1.1|Bangladesh|2020-07-18	0.0004703186	Asia
Asia|hCoV-19/India/GJ-GBRC92/2020|EPI ISL 447554|B.1.5|India|2020-04-26	Asia|hCoV-19/Bangladesh/BCSIR-NILMRC-297/2020|EPI ISL 498784|B.1.1|Bangladesh|2020-07-18	0.0003358933	Asia
Asia|hCoV-19/India/GJ-GBRC17b/2020|EPI ISL 437446|B.1.36|India|2020-04-26	Asia|hCoV-19/Bangladesh/BCSIR-NILMRC-297/2020|EPI ISL 498784|B.1.1|Bangladesh|2020-07-18	0.0006384325	Asia
Asia|hCoV-19/India/GJ-GBRC17a/2020|EPI ISL 437445|B.1.36|India|2020-04-26	Asia|hCoV-19/Bangladesh/BCSIR-NILMRC-297/2020|EPI ISL 498784|B.1.1|Bangladesh|2020-07-18	0.0006720790	Asia
Asia|hCoV-19/Oman/RESP-20-B-3563/2020|EPI ISL 518853|B.1.1.27|Oman|2020-04-27	Asia|hCoV-19/Bangladesh/BCSIR-NILMRC-297/2020|EPI ISL 498784|B.1.1|Bangladesh|2020-07-18	0.0004030765	Asia
Asia|hCoV-19/India/MH-MW5/2020|EPI ISL 508439|B.6|India|2020-04-27	Asia|hCoV-19/Bangladesh/BCSIR-NILMRC-297/2020|EPI ISL 498784|B.1.1|Bangladesh|2020-07-18	0.0006720056	Asia
Asia|hCoV-19/Oman/RESP-20-B-3564/2020|EPI ISL 518854|B.1.1.27|Oman|2020-04-27	Asia|hCoV-19/Bangladesh/BCSIR-NILMRC-297/2020|EPI ISL 498784|B.1.1|Bangladesh|2020-07-18	0.0004366953	Asia
Asia|hCoV-19/India/WB-IK27/2020|EPI ISL 508357|B.1.5|India|2020-04-27	Asia|hCoV-19/Bangladesh/BCSIR-NILMRC-297/2020|EPI ISL 498784|B.1.1|Bangladesh|2020-07-18	0.0004703464	Asia
Asia|hCoV-19/Oman/C-9263/2020|EPI ISL 491133|B.1.1.27|Oman|2020-04-28	Asia|hCoV-19/Bangladesh/BCSIR-NILMRC-297/2020|EPI ISL 498784|B.1.1|Bangladesh|2020-07-18	0.0003358834	Asia
Asia|hCoV-19/United Arab Emirates/L46302981/2020|EPI ISL 520716|B.4|United Arab Emirates|2020-04-28	Asia|hCoV-19/Bangladesh/BCSIR-NILMRC-297/2020|EPI ISL 498784|B.1.1|Bangladesh|2020-07-18	0.0008738323	Asia
Asia|hCoV-19/United Arab Emirates/12B/2020|EPI ISL 528686|B.1.1|United Arab Emirates|2020-04-28	Asia|hCoV-19/Bangladesh/BCSIR-NILMRC-297/2020|EPI ISL 498784|B.1.1|Bangladesh|2020-07-18	0.0002686878	Asia
Asia|hCoV-19/United Arab Emirates/16B/2020|EPI ISL 528690|B.1.1|United Arab Emirates|2020-04-28	Asia|hCoV-19/Bangladesh/BCSIR-NILMRC-297/2020|EPI ISL 498784|B.1.1|Bangladesh|2020-07-18	0.0004702890	Asia
Asia|hCoV-19/India/TN-CCMB-C13/2020|EPI ISL 458035|B.6|India|2020-04-29	Asia|hCoV-19/Bangladesh/BCSIR-NILMRC-297/2020|EPI ISL 498784|B.1.1|Bangladesh|2020-07-18	0.0007729482	Asia
Asia|hCoV-19/India/GJ-GBRC30/2020|EPI ISL 444461|B.1.36|India|2020-04-29	Asia|hCoV-19/Bangladesh/BCSIR-NILMRC-297/2020|EPI ISL 498784|B.1.1|Bangladesh|2020-07-18	0.0005375199	Asia
Asia|hCoV-19/India/TN-CCMB-C20/2020|EPI ISL 471583|B.1.246|India|2020-04-29	Asia|hCoV-19/Bangladesh/BCSIR-NILMRC-297/2020|EPI ISL 498784|B.1.1|Bangladesh|2020-07-18	0.0004703325	Asia
Asia|hCoV-19/India/GJ-GBRC75/2020|EPI ISL 447053|B.1.247|India|2020-04-29	Asia|hCoV-19/Bangladesh/BCSIR-NILMRC-297/2020|EPI ISL 498784|B.1.1|Bangladesh|2020-07-18	0.0005712058	Asia
Asia|hCoV-19/India/GJ-GBRC36/2020|EPI ISL 444467|B.1.246|India|2020-04-29	Asia|hCoV-19/Bangladesh/BCSIR-NILMRC-297/2020|EPI ISL 498784|B.1.1|Bangladesh|2020-07-18	0.0005375696	Asia
Asia|hCoV-19/India/GJ-GBRC29/2020|EPI ISL 444460|B.1|India|2020-04-30	Asia|hCoV-19/Bangladesh/BCSIR-NILMRC-297/2020|EPI ISL 498784|B.1.1|Bangladesh|2020-07-18	0.0003695011	Asia
Asia|hCoV-19/India/RJ-S25/2020|EPI ISL 455655|B.1.5|India|2020-04-30	Asia|hCoV-19/Bangladesh/BCSIR-NILMRC-297/2020|EPI ISL 498784|B.1.1|Bangladesh|2020-07-18	0.0004366880	Asia
Asia|hCoV-19/India/WB-S29/2020|EPI ISL 455658|A|India|2020-04-30	Asia|hCoV-19/Bangladesh/BCSIR-NILMRC-297/2020|EPI ISL 498784|B.1.1|Bangladesh|2020-07-18	0.0008065950	Asia
Asia|hCoV-19/SaudiArabia/KAUST-MADINAH655/2020|EPI ISL 513175|B.1.246|Saudi Arabia|2020-04-30	Asia|hCoV-19/Bangladesh/BCSIR-NILMRC-297/2020|EPI ISL 498784|B.1.1|Bangladesh|2020-07-18	0.0004703325	Asia
Asia|hCoV-19/Saudi Arabia/KAUST-JEDDAH576/2020|EPI ISL 512969|B.1.1|Saudi Arabia|2020-04-30	Asia|hCoV-19/Bangladesh/BCSIR-NILMRC-297/2020|EPI ISL 498784|B.1.1|Bangladesh|2020-07-18	0.0003358735	Asia
Asia|hCoV-19/India/WB-IK32/2020|EPI ISL 508362|B.1|India|2020-05-01	Asia|hCoV-19/Bangladesh/BCSIR-NILMRC-297/2020|EPI ISL 498784|B.1.1|Bangladesh|2020-07-18	0.0004030884	Asia
Asia|hCoV-19/India/WB-IK35/2020|EPI ISL 508364|B.1|India|2020-05-01	Asia|hCoV-19/Bangladesh/BCSIR-NILMRC-297/2020|EPI ISL 498784|B.1.1|Bangladesh|2020-07-18	0.0004704748	Asia
Asia|hCoV-19/Oman/C-11911/2020|EPI ISL 491170|B.1.1|Oman|2020-05-01	Asia|hCoV-19/Bangladesh/BCSIR-NILMRC-297/2020|EPI ISL 498784|B.1.1|Bangladesh|2020-07-18	0.0003358890	Asia
Asia|hCoV-19/Japan/Donner29/2020|EPI ISL 469287|B.1.1|Japan|2020-05-01	Asia|hCoV-19/Bangladesh/BCSIR-NILMRC-297/2020|EPI ISL 498784|B.1.1|Bangladesh|2020-07-18	0.0004030646	Asia
Asia|hCoV-19/United Arab Emirates/L920716500/2020|EPI ISL 520742|B.4|United Arab Emirates|2020-05-02	Asia|hCoV-19/Bangladesh/BCSIR-NILMRC-297/2020|EPI ISL 498784|B.1.1|Bangladesh|2020-07-18	0.0009075169	Asia
Asia|hCoV-19/India/GJ-GBRC51/2020|EPI ISL 444482|B.1.247|India|2020-05-02	Asia|hCoV-19/Bangladesh/BCSIR-NILMRC-297/2020|EPI ISL 498784|B.1.1|Bangladesh|2020-07-18	0.0004703107	Asia
Asia|hCoV-19/India/GJ-GBRC124/2020|EPI ISL 455021|B.1.160|India|2020-05-02	Asia|hCoV-19/Bangladesh/BCSIR-NILMRC-297/2020|EPI ISL 498784|B.1.1|Bangladesh|2020-07-18	0.0004703107	Asia
Asia|hCoV-19/India/GJ-GBRC122/2020|EPI ISL 455019|B.1.5|India|2020-05-02	Asia|hCoV-19/Bangladesh/BCSIR-NILMRC-297/2020|EPI ISL 498784|B.1.1|Bangladesh|2020-07-18	0.0003694902	Asia
Asia|hCoV-19/India/WB-S56/2020|EPI ISL 455675|B.1.5|India|2020-05-03	Asia|hCoV-19/Bangladesh/BCSIR-NILMRC-297/2020|EPI ISL 498784|B.1.1|Bangladesh|2020-07-18	0.0004703464	Asia
Asia|hCoV-19/India/KA-nimh-10559/2020|EPI ISL 486400|B.4|India|2020-05-03	Asia|hCoV-19/Bangladesh/BCSIR-NILMRC-297/2020|EPI ISL 498784|B.1.1|Bangladesh|2020-07-18	0.0009075286	Asia
Asia|hCoV-19/India/GJ-GBRC68/2020|EPI ISL 447045|B.1.36|India|2020-05-03	Asia|hCoV-19/Bangladesh/BCSIR-NILMRC-297/2020|EPI ISL 498784|B.1.1|Bangladesh|2020-07-18	0.0006047524	Asia
Asia|hCoV-19/India/GJ-GBRC88b/2020|EPI ISL 447550|B.1|India|2020-05-03	Asia|hCoV-19/Bangladesh/BCSIR-NILMRC-297/2020|EPI ISL 498784|B.1.1|Bangladesh|2020-07-18	0.0004031003	Asia
Asia|hCoV-19/Kazakhstan/33496/2020|EPI ISL 454585|B.1.3|Kazakhstan|2020-05-04	Asia|hCoV-19/Bangladesh/BCSIR-NILMRC-297/2020|EPI ISL 498784|B.1.1|Bangladesh|2020-07-18	0.0006047703	Asia
Asia|hCoV-19/India/WB-IK48/2020|EPI ISL 508375|B.1|India|2020-05-04	Asia|hCoV-19/Bangladesh/BCSIR-NILMRC-297/2020|EPI ISL 498784|B.1.1|Bangladesh|2020-07-18	0.0004030884	Asia
Asia|hCoV-19/India/WB-IK44/2020|EPI ISL 508371|B.1|India|2020-05-04	Asia|hCoV-19/Bangladesh/BCSIR-NILMRC-297/2020|EPI ISL 498784|B.1.1|Bangladesh|2020-07-18	0.0004030884	Asia
Asia|hCoV-19/Saudi Arabia/KAUST-JEDDAH723/2020|EPI ISL 512992|B.1.246|Saudi Arabia|2020-05-04	Asia|hCoV-19/Bangladesh/BCSIR-NILMRC-297/2020|EPI ISL 498784|B.1.1|Bangladesh|2020-07-18	0.0004367082	Asia
Asia|hCoV-19/India/GJ-GBRC81a/2020|EPI ISL 447540|B.1.247|India|2020-05-05	Asia|hCoV-19/Bangladesh/BCSIR-NILMRC-297/2020|EPI ISL 498784|B.1.1|Bangladesh|2020-07-18	0.0005039380	Asia
Asia|hCoV-19/India/GJ-GBRC76/2020|EPI ISL 447534|B.1.247|India|2020-05-05	Asia|hCoV-19/Bangladesh/BCSIR-NILMRC-297/2020|EPI ISL 498784|B.1.1|Bangladesh|2020-07-18	0.0005375448	Asia
Asia|hCoV-19/India/GJ-GBRC77/2020|EPI ISL 447535|B.1.247|India|2020-05-05	Asia|hCoV-19/Bangladesh/BCSIR-NILMRC-297/2020|EPI ISL 498784|B.1.1|Bangladesh|2020-07-18	0.0005375696	Asia
Asia|hCoV-19/United Arab Emirates/13/2020|EPI ISL 528687|B.1.1|United Arab Emirates|2020-05-05	Asia|hCoV-19/Bangladesh/BCSIR-NILMRC-297/2020|EPI ISL 498784|B.1.1|Bangladesh|2020-07-18	0.0003022800	Asia
Asia|hCoV-19/SaudiArabia/KAUST-MADINAH605/2020|EPI ISL 513170|B.1.186|Saudi Arabia|2020-05-06	Asia|hCoV-19/Bangladesh/BCSIR-NILMRC-297/2020|EPI ISL 498784|B.1.1|Bangladesh|2020-07-18	0.0004703107	Asia
Asia|hCoV-19/India/TN-CCMB-C21/2020|EPI ISL 471584|B|India|2020-05-06	Asia|hCoV-19/Bangladesh/BCSIR-NILMRC-297/2020|EPI ISL 498784|B.1.1|Bangladesh|2020-07-18	0.0005711603	Asia
Asia|hCoV-19/India/TN-CCMB-C19/2020|EPI ISL 458040|B.1.1|India|2020-05-06	Asia|hCoV-19/Bangladesh/BCSIR-NILMRC-297/2020|EPI ISL 498784|B.1.1|Bangladesh|2020-07-18	0.0003694964	Asia
Asia|hCoV-19/India/HR-TF38/2020|EPI ISL 508504|B.1.1.216|India|2020-05-06	Asia|hCoV-19/Bangladesh/BCSIR-NILMRC-297/2020|EPI ISL 498784|B.1.1|Bangladesh|2020-07-18	0.0003358735	Asia
Asia|hCoV-19/Oman/C-15758/2020|EPI ISL 491141|B.1.1.27|Oman|2020-05-07	Asia|hCoV-19/Bangladesh/BCSIR-NILMRC-297/2020|EPI ISL 498784|B.1.1|Bangladesh|2020-07-18	0.0004030765	Asia
Asia|hCoV-19/Japan/Donner34/2020|EPI ISL 469292|B.1.1|Japan|2020-05-07	Asia|hCoV-19/Bangladesh/BCSIR-NILMRC-297/2020|EPI ISL 498784|B.1.1|Bangladesh|2020-07-18	0.0004030832	Asia
Asia|hCoV-19/Bangladesh/BCSIR-NILMRC-053/2020|EPI ISL 465163|B.1.1.316|Bangladesh|2020-05-07	Asia|hCoV-19/Bangladesh/BCSIR-NILMRC-297/2020|EPI ISL 498784|B.1.1|Bangladesh|2020-07-18	0.0002686754	Asia
Asia|hCoV-19/Japan/Donner33/2020|EPI ISL 469291|B.1.1|Japan|2020-05-07	Asia|hCoV-19/Bangladesh/BCSIR-NILMRC-297/2020|EPI ISL 498784|B.1.1|Bangladesh|2020-07-18	0.0003358735	Asia
Asia|hCoV-19/Oman/205034466/2020|EPI ISL 457705|B.1.1.27|Oman|2020-05-08	Asia|hCoV-19/Bangladesh/BCSIR-NILMRC-297/2020|EPI ISL 498784|B.1.1|Bangladesh|2020-07-18	0.0003358778	Asia
Asia|hCoV-19/India/MH-NCCS-NR570/2020|EPI ISL 496587|B.1|India|2020-05-08	Asia|hCoV-19/Bangladesh/BCSIR-NILMRC-297/2020|EPI ISL 498784|B.1.1|Bangladesh|2020-07-18	0.0004030884	Asia
Asia|hCoV-19/Bangladesh/BARJ-CVASU-CTG-506/2020|EPI ISL 450342|A|Bangladesh|2020-05-08	Asia|hCoV-19/Bangladesh/BCSIR-NILMRC-297/2020|EPI ISL 498784|B.1.1|Bangladesh|2020-07-18	0.0008401922	Asia
Asia|hCoV-19/SaudiArabia/KAUST-MADINAH688/2020|EPI ISL 513178|A|Saudi Arabia|2020-05-08	Asia|hCoV-19/Bangladesh/BCSIR-NILMRC-297/2020|EPI ISL 498784|B.1.1|Bangladesh|2020-07-18	0.0006048263	Asia
Asia|hCoV-19/Kazakhstan/38716/2020|EPI ISL 454575|B.1.3|Kazakhstan|2020-05-09	Asia|hCoV-19/Bangladesh/BCSIR-NILMRC-297/2020|EPI ISL 498784|B.1.1|Bangladesh|2020-07-18	0.0006383816	Asia
Asia|hCoV-19/Oman/C-16516/2020|EPI ISL 491153|B.1.1|Oman|2020-05-09	Asia|hCoV-19/Bangladesh/BCSIR-NILMRC-297/2020|EPI ISL 498784|B.1.1|Bangladesh|2020-07-18	0.0004031019	Asia
Asia|hCoV-19/India/KA-nimh-13855/2020|EPI ISL 515954|A|India|2020-05-09	Asia|hCoV-19/Bangladesh/BCSIR-NILMRC-297/2020|EPI ISL 498784|B.1.1|Bangladesh|2020-07-18	0.0007393020	Asia
Asia|hCoV-19/Bangladesh/BCSIR-NILMRC-088/2020|EPI ISL 466686|B.1|Bangladesh|2020-05-09	Asia|hCoV-19/Bangladesh/BCSIR-NILMRC-297/2020|EPI ISL 498784|B.1.1|Bangladesh|2020-07-18	0.0003022800	Asia
Asia|hCoV-19/Oman/205035037/2020|EPI ISL 491968|B.1.1.27|Oman|2020-05-10	Asia|hCoV-19/Bangladesh/BCSIR-NILMRC-297/2020|EPI ISL 498784|B.1.1|Bangladesh|2020-07-18	0.0003694902	Asia
Asia|hCoV-19/Bangladesh/BARJ-CVASU-CTG-518/2020|EPI ISL 450345|A|Bangladesh|2020-05-10	Asia|hCoV-19/Bangladesh/BCSIR-NILMRC-297/2020|EPI ISL 498784|B.1.1|Bangladesh|2020-07-18	0.0007729224	Asia
Asia|hCoV-19/Malaysia/IMR WC55122/2020|EPI ISL 490089|B.1.1.1|Malaysia|2020-05-10	Asia|hCoV-19/Bangladesh/BCSIR-NILMRC-297/2020|EPI ISL 498784|B.1.1|Bangladesh|2020-07-18	0.0005377074	Asia
Asia|hCoV-19/India/GJ-GBRC108/2020|EPI ISL 451153|B.1.36|India|2020-05-10	Asia|hCoV-19/Bangladesh/BCSIR-NILMRC-297/2020|EPI ISL 498784|B.1.1|Bangladesh|2020-07-18	0.0006047905	Asia
Asia|hCoV-19/Indonesia/EJ-ITD-8402NT/2020|EPI ISL 529138|B.1.246|Indonesia|2020-05-11	Asia|hCoV-19/Bangladesh/BCSIR-NILMRC-297/2020|EPI ISL 498784|B.1.1|Bangladesh|2020-07-18	0.0004367082	Asia
Asia|hCoV-19/India/TG-CCMB-L988/2020|EPI ISL 458064|B.1|India|2020-05-11	Asia|hCoV-19/Bangladesh/BCSIR-NILMRC-297/2020|EPI ISL 498784|B.1.1|Bangladesh|2020-07-18	0.0004703525	Asia
Asia|hCoV-19/India/TG-CCMB-L1021/2020|EPI ISL 458046|B.1.1.8|India|2020-05-11	Asia|hCoV-19/Bangladesh/BCSIR-NILMRC-297/2020|EPI ISL 498784|B.1.1|Bangladesh|2020-07-18	0.0005039464	Asia
Asia|hCoV-19/India/TG-CCMB-L1026/2020|EPI ISL 458050|B.1.1.8|India|2020-05-11	Asia|hCoV-19/Bangladesh/BCSIR-NILMRC-297/2020|EPI ISL 498784|B.1.1|Bangladesh|2020-07-18	0.0005375787	Asia
Asia|hCoV-19/SaudiArabia/KAUST-MADINAH958/2020|EPI ISL 513208|B.1.36|Saudi Arabia|2020-05-12	Asia|hCoV-19/Bangladesh/BCSIR-NILMRC-297/2020|EPI ISL 498784|B.1.1|Bangladesh|2020-07-18	0.0006383734	Asia
Asia|hCoV-19/United Arab Emirates/38/2020|EPI ISL 528698|B.1.1|United Arab Emirates|2020-05-12	Asia|hCoV-19/Bangladesh/BCSIR-NILMRC-297/2020|EPI ISL 498784|B.1.1|Bangladesh|2020-07-18	0.0003694902	Asia
Asia|hCoV-19/India/HR-TF41/2020|EPI ISL 508506|B.1.36|India|2020-05-12	Asia|hCoV-19/Bangladesh/BCSIR-NILMRC-297/2020|EPI ISL 498784|B.1.1|Bangladesh|2020-07-18	0.0006383734	Asia
Asia|hCoV-19/India/KA-IB35/2020|EPI ISL 508314|B.6|India|2020-05-12	Asia|hCoV-19/Bangladesh/BCSIR-NILMRC-297/2020|EPI ISL 498784|B.1.1|Bangladesh|2020-07-18	0.0007060415	Asia
Asia|hCoV-19/United Arab Emirates/L3290161092/2020|EPI ISL 520681|B.1.5|United Arab Emirates|2020-05-13	Asia|hCoV-19/Bangladesh/BCSIR-NILMRC-297/2020|EPI ISL 498784|B.1.1|Bangladesh|2020-07-18	0.0005039762	Asia
Asia|hCoV-19/Bangladesh/BARJ-CVASU-CTG-502/2020|EPI ISL 450340|A|Bangladesh|2020-05-13	Asia|hCoV-19/Bangladesh/BCSIR-NILMRC-297/2020|EPI ISL 498784|B.1.1|Bangladesh|2020-07-18	0.0007729224	Asia
Asia|hCoV-19/India/TG-CCMB-OM1/2020|EPI ISL 495274|B.1.1.8|India|2020-05-13	Asia|hCoV-19/Bangladesh/BCSIR-NILMRC-297/2020|EPI ISL 498784|B.1.1|Bangladesh|2020-07-18	0.0003694622	Asia
Asia|hCoV-19/United Arab Emirates/L3290162047/2020|EPI ISL 520682|B.1.1|United Arab Emirates|2020-05-13	Asia|hCoV-19/Bangladesh/BCSIR-NILMRC-297/2020|EPI ISL 498784|B.1.1|Bangladesh|2020-07-18	0.0003694684	Asia
Asia|hCoV-19/Japan/Donner37/2020|EPI ISL 469295|B.1.1|Japan|2020-05-14	Asia|hCoV-19/Bangladesh/BCSIR-NILMRC-297/2020|EPI ISL 498784|B.1.1|Bangladesh|2020-07-18	0.0003358735	Asia
Asia|hCoV-19/United Arab Emirates/L2005036025/2020|EPI ISL 520674|B.1|United Arab Emirates|2020-05-14	Asia|hCoV-19/Bangladesh/BCSIR-NILMRC-297/2020|EPI ISL 498784|B.1.1|Bangladesh|2020-07-18	0.0004367268	Asia
Asia|hCoV-19/India/KA-nimh-19188/2020|EPI ISL 515967|B.4|India|2020-05-14	Asia|hCoV-19/Bangladesh/BCSIR-NILMRC-297/2020|EPI ISL 498784|B.1.1|Bangladesh|2020-07-18	0.0009748378	Asia
Asia|hCoV-19/India/WB-IK70/2020|EPI ISL 511904|B.1.5|India|2020-05-14	Asia|hCoV-19/Bangladesh/BCSIR-NILMRC-297/2020|EPI ISL 498784|B.1.1|Bangladesh|2020-07-18	0.0004366880	Asia
Asia|hCoV-19/Oman/205036082/2020|EPI ISL 491973|B.1.1.27|Oman|2020-05-15	Asia|hCoV-19/Bangladesh/BCSIR-NILMRC-297/2020|EPI ISL 498784|B.1.1|Bangladesh|2020-07-18	0.0004031004	Asia
Asia|hCoV-19/India/TG-CCMB-OM9/2020|EPI ISL 495297|B.1.1.8|India|2020-05-15	Asia|hCoV-19/Bangladesh/BCSIR-NILMRC-297/2020|EPI ISL 498784|B.1.1|Bangladesh|2020-07-18	0.0004366549	Asia
Asia|hCoV-19/Pakistan/KPK-KUST-SJTU/2020|EPI ISL 513925|B.1|Pakistan|2020-05-15	Asia|hCoV-19/Bangladesh/BCSIR-NILMRC-297/2020|EPI ISL 498784|B.1.1|Bangladesh|2020-07-18	0.0007057065	Asia
Asia|hCoV-19/Hong Kong/HKU-200723-106/2020|EPI ISL 498271|B.1|Hong Kong|2020-05-15	Asia|hCoV-19/Bangladesh/BCSIR-NILMRC-297/2020|EPI ISL 498784|B.1.1|Bangladesh|2020-07-18	0.0004703325	Asia
Asia|hCoV-19/India/KA-nimh-19696/2020|EPI ISL 515971|B.1.1|India|2020-05-16	Asia|hCoV-19/Bangladesh/BCSIR-NILMRC-297/2020|EPI ISL 498784|B.1.1|Bangladesh|2020-07-18	0.0004367026	Asia
Asia|hCoV-19/Oman/205036179/2020|EPI ISL 491976|B.1.1.27|Oman|2020-05-16	Asia|hCoV-19/Bangladesh/BCSIR-NILMRC-297/2020|EPI ISL 498784|B.1.1|Bangladesh|2020-07-18	0.0004703030	Asia
Asia|hCoV-19/India/GJ-GBRC146b/2020|EPI ISL 458107|B.1|India|2020-05-16	Asia|hCoV-19/Bangladesh/BCSIR-NILMRC-297/2020|EPI ISL 498784|B.1.1|Bangladesh|2020-07-18	0.0004367211	Asia
Asia|hCoV-19/India/MH-NCCS-NR1553/2020|EPI ISL 496562|B.1|India|2020-05-17	Asia|hCoV-19/Bangladesh/BCSIR-NILMRC-297/2020|EPI ISL 498784|B.1.1|Bangladesh|2020-07-18	0.0004366880	Asia
Asia|hCoV-19/Oman/205036713/2020|EPI ISL 491983|B.1.1.27|Oman|2020-05-17	Asia|hCoV-19/Bangladesh/BCSIR-NILMRC-297/2020|EPI ISL 498784|B.1.1|Bangladesh|2020-07-18	0.0004030885	Asia
Asia|hCoV-19/Oman/205036702/2020|EPI ISL 491982|B.1.1.27|Oman|2020-05-17	Asia|hCoV-19/Bangladesh/BCSIR-NILMRC-297/2020|EPI ISL 498784|B.1.1|Bangladesh|2020-07-18	0.0003694731	Asia
Asia|hCoV-19/India/WB-IK83/2020|EPI ISL 508403|B.1|India|2020-05-17	Asia|hCoV-19/Bangladesh/BCSIR-NILMRC-297/2020|EPI ISL 498784|B.1.1|Bangladesh|2020-07-18	0.0004703325	Asia
Asia|hCoV-19/United Arab Emirates/L3290224549/2020|EPI ISL 520690|A|United Arab Emirates|2020-05-18	Asia|hCoV-19/Bangladesh/BCSIR-NILMRC-297/2020|EPI ISL 498784|B.1.1|Bangladesh|2020-07-18	0.0008065815	Asia
Asia|hCoV-19/India/GJ-GBRC150a/2020|EPI ISL 458112|B.1.36|India|2020-05-18	Asia|hCoV-19/Bangladesh/BCSIR-NILMRC-297/2020|EPI ISL 498784|B.1.1|Bangladesh|2020-07-18	0.0006384029	Asia
Asia|hCoV-19/India/GJ-GBRC150b/2020|EPI ISL 458113|B.1.36|India|2020-05-18	Asia|hCoV-19/Bangladesh/BCSIR-NILMRC-297/2020|EPI ISL 498784|B.1.1|Bangladesh|2020-07-18	0.0007056320	Asia
Asia|hCoV-19/United Arab Emirates/L3290223961/2020|EPI ISL 520689|A|United Arab Emirates|2020-05-18	Asia|hCoV-19/Bangladesh/BCSIR-NILMRC-297/2020|EPI ISL 498784|B.1.1|Bangladesh|2020-07-18	0.0007393020	Asia
Asia|hCoV-19/India/OR-ILSCV25367/2020|EPI ISL 481110|B.1.1|India|2020-05-19	Asia|hCoV-19/Bangladesh/BCSIR-NILMRC-297/2020|EPI ISL 498784|B.1.1|Bangladesh|2020-07-18	0.0004366751	Asia
Asia|hCoV-19/India/KA-IB22/2020|EPI ISL 508300|B.1.1|India|2020-05-19	Asia|hCoV-19/Bangladesh/BCSIR-NILMRC-297/2020|EPI ISL 498784|B.1.1|Bangladesh|2020-07-18	0.0003022749	Asia
Asia|hCoV-19/United Arab Emirates/L3290235819/2020|EPI ISL 520691|B.1.1|United Arab Emirates|2020-05-19	Asia|hCoV-19/Bangladesh/BCSIR-NILMRC-297/2020|EPI ISL 498784|B.1.1|Bangladesh|2020-07-18	0.0002686754	Asia
Asia|hCoV-19/India/OR-ILSCV25378/2020|EPI ISL 481111|A|India|2020-05-19	Asia|hCoV-19/Bangladesh/BCSIR-NILMRC-297/2020|EPI ISL 498784|B.1.1|Bangladesh|2020-07-18	0.0007056947	Asia
Asia|hCoV-19/United Arab Emirates/L3290250769/2020|EPI ISL 520697|B.1.1|United Arab Emirates|2020-05-20	Asia|hCoV-19/Bangladesh/BCSIR-NILMRC-297/2020|EPI ISL 498784|B.1.1|Bangladesh|2020-07-18	0.0003022749	Asia
Asia|hCoV-19/India/WB-IK90/2020|EPI ISL 508408|B.1|India|2020-05-20	Asia|hCoV-19/Bangladesh/BCSIR-NILMRC-297/2020|EPI ISL 498784|B.1.1|Bangladesh|2020-07-18	0.0005375358	Asia
Asia|hCoV-19/United Arab Emirates/L3290264100/2020|EPI ISL 520704|B.1.1|United Arab Emirates|2020-05-20	Asia|hCoV-19/Bangladesh/BCSIR-NILMRC-297/2020|EPI ISL 498784|B.1.1|Bangladesh|2020-07-18	0.0003022660	Asia
Asia|hCoV-19/India/WB-IK92/2020|EPI ISL 508410|B.1|India|2020-05-20	Asia|hCoV-19/Bangladesh/BCSIR-NILMRC-297/2020|EPI ISL 498784|B.1.1|Bangladesh|2020-07-18	0.0004367082	Asia
Asia|hCoV-19/Oman/RESP-20-B-15133/2020|EPI ISL 518825|B.1.1.27|Oman|2020-05-21	Asia|hCoV-19/Bangladesh/BCSIR-NILMRC-297/2020|EPI ISL 498784|B.1.1|Bangladesh|2020-07-18	0.0004366549	Asia
Asia|hCoV-19/India/TG-CCMB-L1208/2020|EPI ISL 471588|B.1|India|2020-05-21	Asia|hCoV-19/Bangladesh/BCSIR-NILMRC-297/2020|EPI ISL 498784|B.1.1|Bangladesh|2020-07-18	0.0007392705	Asia
Asia|hCoV-19/India/MH-NCCS-NR2245/2020|EPI ISL 496572|B.1.247|India|2020-05-21	Asia|hCoV-19/Bangladesh/BCSIR-NILMRC-297/2020|EPI ISL 498784|B.1.1|Bangladesh|2020-07-18	0.0005711265	Asia
Asia|hCoV-19/Oman/RESP-20-B-15173/2020|EPI ISL 518826|B.1.1.27|Oman|2020-05-21	Asia|hCoV-19/Bangladesh/BCSIR-NILMRC-297/2020|EPI ISL 498784|B.1.1|Bangladesh|2020-07-18	0.0003358778	Asia
Asia|hCoV-19/South Korea/KCDC2299/2020|EPI ISL 510635|B.1.370|South Korea|2020-05-22	Asia|hCoV-19/Bangladesh/BCSIR-NILMRC-297/2020|EPI ISL 498784|B.1.1|Bangladesh|2020-07-18	0.0005711699	Asia
Asia|hCoV-19/Oman/205038337/2020|EPI ISL 491996|B.1.1.27|Oman|2020-05-22	Asia|hCoV-19/Bangladesh/BCSIR-NILMRC-297/2020|EPI ISL 498784|B.1.1|Bangladesh|2020-07-18	0.0003694793	Asia
Asia|hCoV-19/Oman/RESP-20-B-15879/2020|EPI ISL 518835|B.1.1.27|Oman|2020-05-22	Asia|hCoV-19/Bangladesh/BCSIR-NILMRC-297/2020|EPI ISL 498784|B.1.1|Bangladesh|2020-07-18	0.0003694731	Asia
Asia|hCoV-19/Oman/205038157/2020|EPI ISL 491993|B.1.1.27|Oman|2020-05-22	Asia|hCoV-19/Bangladesh/BCSIR-NILMRC-297/2020|EPI ISL 498784|B.1.1|Bangladesh|2020-07-18	0.0006047446	Asia
Asia|hCoV-19/Bangladesh/BCSIR-NILMRC-009/2020|EPI ISL 462095|B.1.1.316|Bangladesh|2020-05-23	Asia|hCoV-19/Bangladesh/BCSIR-NILMRC-297/2020|EPI ISL 498784|B.1.1|Bangladesh|2020-07-18	0.0003022610	Asia
Asia|hCoV-19/India/MH-AFMC-5458/2020|EPI ISL 496529|B.6|India|2020-05-23	Asia|hCoV-19/Bangladesh/BCSIR-NILMRC-297/2020|EPI ISL 498784|B.1.1|Bangladesh|2020-07-18	0.0008737804	Asia
Asia|hCoV-19/Bangladesh/BCSIR-NILMRC-002/2020|EPI ISL 462091|B.1.1|Bangladesh|2020-05-23	Asia|hCoV-19/Bangladesh/BCSIR-NILMRC-297/2020|EPI ISL 498784|B.1.1|Bangladesh|2020-07-18	0.0003358524	Asia
Asia|hCoV-19/Bangladesh/BCSIR-NILMRC-003/2020|EPI ISL 462092|B.1.1.316|Bangladesh|2020-05-23	Asia|hCoV-19/Bangladesh/BCSIR-NILMRC-297/2020|EPI ISL 498784|B.1.1|Bangladesh|2020-07-18	0.0002350862	Asia
Asia|hCoV-19/SaudiArabia/KAUST-JEDDAH888/2020|EPI ISL 513037|B.1|Saudi Arabia|2020-05-24	Asia|hCoV-19/Bangladesh/BCSIR-NILMRC-297/2020|EPI ISL 498784|B.1.1|Bangladesh|2020-07-18	0.0003022889	Asia
Asia|hCoV-19/India/TG-CCMB-GC2/2020|EPI ISL 528812|B.1.1|India|2020-05-24	Asia|hCoV-19/Bangladesh/BCSIR-NILMRC-297/2020|EPI ISL 498784|B.1.1|Bangladesh|2020-07-18	0.0002686878	Asia
Asia|hCoV-19/SaudiArabia/KAUST-JEDDAH831/2020|EPI ISL 513005|B.1.246|Saudi Arabia|2020-05-24	Asia|hCoV-19/Bangladesh/BCSIR-NILMRC-297/2020|EPI ISL 498784|B.1.1|Bangladesh|2020-07-18	0.0005039146	Asia
Asia|hCoV-19/India/GJ-GBRC139a/2020|EPI ISL 458097|B.1.247|India|2020-05-24	Asia|hCoV-19/Bangladesh/BCSIR-NILMRC-297/2020|EPI ISL 498784|B.1.1|Bangladesh|2020-07-18	0.0005711265	Asia
Asia|hCoV-19/India/TG-CCMB-L1452/2020|EPI ISL 471591|B.1.247|India|2020-05-25	Asia|hCoV-19/Bangladesh/BCSIR-NILMRC-297/2020|EPI ISL 498784|B.1.1|Bangladesh|2020-07-18	0.0006047804	Asia
Asia|hCoV-19/India/TG-CCMB-L1460/2020|EPI ISL 471597|B.1.160|India|2020-05-25	Asia|hCoV-19/Bangladesh/BCSIR-NILMRC-297/2020|EPI ISL 498784|B.1.1|Bangladesh|2020-07-18	0.0005039613	Asia
Asia|hCoV-19/United Arab Emirates/L3290314014/2020|EPI ISL 520706|A|United Arab Emirates|2020-05-25	Asia|hCoV-19/Bangladesh/BCSIR-NILMRC-297/2020|EPI ISL 498784|B.1.1|Bangladesh|2020-07-18	0.0007392678	Asia
Asia|hCoV-19/India/TG-CCMB-L1453/2020|EPI ISL 471592|B.1.247|India|2020-05-25	Asia|hCoV-19/Bangladesh/BCSIR-NILMRC-297/2020|EPI ISL 498784|B.1.1|Bangladesh|2020-07-18	0.0006047625	Asia
Asia|hCoV-19/Bangladesh/BCSIR-NILMRC-066/2020|EPI ISL 464164|B.1.1.316|Bangladesh|2020-05-26	Asia|hCoV-19/Bangladesh/BCSIR-NILMRC-297/2020|EPI ISL 498784|B.1.1|Bangladesh|2020-07-18	0.0003694854	Asia
Asia|hCoV-19/SaudiArabia/KAUST-MADINAH862/2020|EPI ISL 513197|B.1.160|Saudi Arabia|2020-05-26	Asia|hCoV-19/Bangladesh/BCSIR-NILMRC-297/2020|EPI ISL 498784|B.1.1|Bangladesh|2020-07-18	0.0005375607	Asia
Asia|hCoV-19/SaudiArabia/KAUST-MADINAH896/2020|EPI ISL 513199|B.1|Saudi Arabia|2020-05-26	Asia|hCoV-19/Bangladesh/BCSIR-NILMRC-297/2020|EPI ISL 498784|B.1.1|Bangladesh|2020-07-18	0.0006047625	Asia
Asia|hCoV-19/India/WB-S83/2020|EPI ISL 511899|B.1|India|2020-05-26	Asia|hCoV-19/Bangladesh/BCSIR-NILMRC-297/2020|EPI ISL 498784|B.1.1|Bangladesh|2020-07-18	0.0005712132	Asia
Asia|hCoV-19/India/GJ-GBRC164/2020|EPI ISL 461499|B.1.36|India|2020-05-27	Asia|hCoV-19/Bangladesh/BCSIR-NILMRC-297/2020|EPI ISL 498784|B.1.1|Bangladesh|2020-07-18	0.0006719857	Asia
Asia|hCoV-19/India/GJ-GBRC161b/2020|EPI ISL 461494|B.1|India|2020-05-27	Asia|hCoV-19/Bangladesh/BCSIR-NILMRC-297/2020|EPI ISL 498784|B.1.1|Bangladesh|2020-07-18	0.0004367284	Asia
Asia|hCoV-19/United Arab Emirates/L3290324509/2020|EPI ISL 520707|B.4|United Arab Emirates|2020-05-27	Asia|hCoV-19/Bangladesh/BCSIR-NILMRC-297/2020|EPI ISL 498784|B.1.1|Bangladesh|2020-07-18	0.0008738873	Asia
Asia|hCoV-19/India/GJ-GBRC163b/2020|EPI ISL 461498|B.1|India|2020-05-27	Asia|hCoV-19/Bangladesh/BCSIR-NILMRC-297/2020|EPI ISL 498784|B.1.1|Bangladesh|2020-07-18	0.0005039678	Asia
Asia|hCoV-19/Oman/205039569/2020|EPI ISL 492006|B.1.1.27|Oman|2020-05-28	Asia|hCoV-19/Bangladesh/BCSIR-NILMRC-297/2020|EPI ISL 498784|B.1.1|Bangladesh|2020-07-18	0.0003358679	Asia
Asia|hCoV-19/India/HR-IMT-AE21/2020|EPI ISL 560318|B.1|India|2020-05-28	Asia|hCoV-19/Bangladesh/BCSIR-NILMRC-297/2020|EPI ISL 498784|B.1.1|Bangladesh|2020-07-18	0.0005039613	Asia
Asia|hCoV-19/Oman/205039531/2020|EPI ISL 492005|B.1.1.27|Oman|2020-05-28	Asia|hCoV-19/Bangladesh/BCSIR-NILMRC-297/2020|EPI ISL 498784|B.1.1|Bangladesh|2020-07-18	0.0004030885	Asia
Asia|hCoV-19/India/WB-S67/2020|EPI ISL 508457|B.1|India|2020-05-28	Asia|hCoV-19/Bangladesh/BCSIR-NILMRC-297/2020|EPI ISL 498784|B.1.1|Bangladesh|2020-07-18	0.0004703604	Asia
Asia|hCoV-19/India/TG-CCMB-L1684/2020|EPI ISL 471622|B.1.1.8|India|2020-05-29	Asia|hCoV-19/Bangladesh/BCSIR-NILMRC-297/2020|EPI ISL 498784|B.1.1|Bangladesh|2020-07-18	0.0004030698	Asia
Asia|hCoV-19/India/MH-MW33/2020|EPI ISL 508436|B.1.1|India|2020-05-29	Asia|hCoV-19/Bangladesh/BCSIR-NILMRC-297/2020|EPI ISL 498784|B.1.1|Bangladesh|2020-07-18	0.0004030832	Asia
Asia|hCoV-19/India/UT-AR30/2020|EPI ISL 508178|B.1.1|India|2020-05-29	Asia|hCoV-19/Bangladesh/BCSIR-NILMRC-297/2020|EPI ISL 498784|B.1.1|Bangladesh|2020-07-18	0.0003358735	Asia
Asia|hCoV-19/India/OR-ILSCV32007/2020|EPI ISL 481154|B.1.247|India|2020-05-29	Asia|hCoV-19/Bangladesh/BCSIR-NILMRC-297/2020|EPI ISL 498784|B.1.1|Bangladesh|2020-07-18	0.0005712058	Asia
Asia|hCoV-19/United Arab Emirates/L3290361549/2020|EPI ISL 520708|B.1.1.296|United Arab Emirates|2020-05-30	Asia|hCoV-19/Bangladesh/BCSIR-NILMRC-297/2020|EPI ISL 498784|B.1.1|Bangladesh|2020-07-18	0.0005039231	Asia
Asia|hCoV-19/United Arab Emirates/L3290363526/2020|EPI ISL 520710|A|United Arab Emirates|2020-05-30	Asia|hCoV-19/Bangladesh/BCSIR-NILMRC-297/2020|EPI ISL 498784|B.1.1|Bangladesh|2020-07-18	0.0008065815	Asia
Asia|hCoV-19/United Arab Emirates/L2005036714/2020|EPI ISL 520676|B.1.1|United Arab Emirates|2020-05-30	Asia|hCoV-19/Bangladesh/BCSIR-NILMRC-297/2020|EPI ISL 498784|B.1.1|Bangladesh|2020-07-18	0.0002686754	Asia
Asia|hCoV-19/Oman/205039804/2020|EPI ISL 492009|B.1.1.27|Oman|2020-05-30	Asia|hCoV-19/Bangladesh/BCSIR-NILMRC-297/2020|EPI ISL 498784|B.1.1|Bangladesh|2020-07-18	0.0003697401	Asia
Asia|hCoV-19/Oman/205040106/2020|EPI ISL 492011|B.1.1.27|Oman|2020-05-31	Asia|hCoV-19/Bangladesh/BCSIR-NILMRC-297/2020|EPI ISL 498784|B.1.1|Bangladesh|2020-07-18	0.0004367082	Asia
Asia|hCoV-19/Oman/205040194/2020|EPI ISL 492012|B.1.1.27|Oman|2020-05-31	Asia|hCoV-19/Bangladesh/BCSIR-NILMRC-297/2020|EPI ISL 498784|B.1.1|Bangladesh|2020-07-18	0.0003694622	Asia
Asia|hCoV-19/Bangladesh/BCSIR-NILMRC-319/2020|EPI ISL 498932|B.1.1.316|Bangladesh|2020-05-31	Asia|hCoV-19/Bangladesh/BCSIR-NILMRC-297/2020|EPI ISL 498784|B.1.1|Bangladesh|2020-07-18	0.0003358890	Asia
Asia|hCoV-19/Bangladesh/BCSIR-NILMRC-320/2020|EPI ISL 504181|B.1.1|Bangladesh|2020-05-31	Asia|hCoV-19/Bangladesh/BCSIR-NILMRC-297/2020|EPI ISL 498784|B.1.1|Bangladesh|2020-07-18	0.0005039231	Asia
Asia|hCoV-19/Bangladesh/BCSIR-NILMRC-052/2020|EPI ISL 466627|B.1.1|Bangladesh|2020-06-01	Asia|hCoV-19/Bangladesh/BCSIR-NILMRC-297/2020|EPI ISL 498784|B.1.1|Bangladesh|2020-07-18	0.0003694683	Asia
Asia|hCoV-19/India/UT-AR4/2020|EPI ISL 508184|B.1.1|India|2020-06-01	Asia|hCoV-19/Bangladesh/BCSIR-NILMRC-297/2020|EPI ISL 498784|B.1.1|Bangladesh|2020-07-18	0.0003694793	Asia
Asia|hCoV-19/Bangladesh/BCSIR-NILMRC-080/2020|EPI ISL 464162|B.1.1|Bangladesh|2020-06-01	Asia|hCoV-19/Bangladesh/BCSIR-NILMRC-297/2020|EPI ISL 498784|B.1.1|Bangladesh|2020-07-18	0.0002686834	Asia
Asia|hCoV-19/Bangladesh/BCSIR-NILMRC-073/2020|EPI ISL 466689|B.1.1|Bangladesh|2020-06-01	Asia|hCoV-19/Bangladesh/BCSIR-NILMRC-297/2020|EPI ISL 498784|B.1.1|Bangladesh|2020-07-18	0.0002686834	Asia
Asia|hCoV-19/India/TG-CCMB-L1746/2020|EPI ISL 471631|B.1.1.8|India|2020-06-01	Asia|hCoV-19/Bangladesh/BCSIR-NILMRC-297/2020|EPI ISL 498784|B.1.1|Bangladesh|2020-07-18	0.0004366751	Asia
Asia|hCoV-19/India/UT-AR33/2020|EPI ISL 508181|A|India|2020-06-02	Asia|hCoV-19/Bangladesh/BCSIR-NILMRC-297/2020|EPI ISL 498784|B.1.1|Bangladesh|2020-07-18	0.0009748340	Asia
Asia|hCoV-19/United Arab Emirates/313/2020|EPI ISL 528696|B.1.1.296|United Arab Emirates|2020-06-02	Asia|hCoV-19/Bangladesh/BCSIR-NILMRC-297/2020|EPI ISL 498784|B.1.1|Bangladesh|2020-07-18	0.0004703186	Asia
Asia|hCoV-19/India/TG-CCMB-L1811/2020|EPI ISL 471637|B.1.1.8|India|2020-06-02	Asia|hCoV-19/Bangladesh/BCSIR-NILMRC-297/2020|EPI ISL 498784|B.1.1|Bangladesh|2020-07-18	0.0004366751	Asia
Asia|hCoV-19/India/TG-CCMB-L1822-ONT/2020|EPI ISL 495164|B.1.1.8|India|2020-06-02	Asia|hCoV-19/Bangladesh/BCSIR-NILMRC-297/2020|EPI ISL 498784|B.1.1|Bangladesh|2020-07-18	0.0006383924	Asia
Asia|hCoV-19/United Arab Emirates/310/2020|EPI ISL 528695|B.1.1|United Arab Emirates|2020-06-02	Asia|hCoV-19/Bangladesh/BCSIR-NILMRC-297/2020|EPI ISL 498784|B.1.1|Bangladesh|2020-07-18	0.0003694854	Asia
Asia|hCoV-19/Bangladesh/BCSIR-NILMRC-327/2020|EPI ISL 498793|B.1.1|Bangladesh|2020-06-03	Asia|hCoV-19/Bangladesh/BCSIR-NILMRC-297/2020|EPI ISL 498784|B.1.1|Bangladesh|2020-07-18	0.0003694513	Asia
Asia|hCoV-19/India/GJ-GBRC183b/2020|EPI ISL 467054|B.1|India|2020-06-03	Asia|hCoV-19/Bangladesh/BCSIR-NILMRC-297/2020|EPI ISL 498784|B.1.1|Bangladesh|2020-07-18	0.0005039062	Asia
Asia|hCoV-19/Bangladesh/BCSIR-NILMRC-330/2020|EPI ISL 504182|B.1.1|Bangladesh|2020-06-03	Asia|hCoV-19/Bangladesh/BCSIR-NILMRC-297/2020|EPI ISL 498784|B.1.1|Bangladesh|2020-07-18	0.0005039464	Asia
Asia|hCoV-19/United Arab Emirates/L2006030255/2020|EPI ISL 520678|B.4|United Arab Emirates|2020-06-03	Asia|hCoV-19/Bangladesh/BCSIR-NILMRC-297/2020|EPI ISL 498784|B.1.1|Bangladesh|2020-07-18	0.0008065950	Asia
Asia|hCoV-19/India/GJ-GBRC181b/2020|EPI ISL 467050|B.1.36|India|2020-06-03	Asia|hCoV-19/Bangladesh/BCSIR-NILMRC-297/2020|EPI ISL 498784|B.1.1|Bangladesh|2020-07-18	0.0006720255	Asia
Asia|hCoV-19/India/KA-IB41/2020|EPI ISL 508320|B.1.1|India|2020-06-04	Asia|hCoV-19/Bangladesh/BCSIR-NILMRC-297/2020|EPI ISL 498784|B.1.1|Bangladesh|2020-07-18	0.0003358834	Asia
Asia|hCoV-19/Oman/205041374/2020|EPI ISL 492016|B.1.1.27|Oman|2020-06-04	Asia|hCoV-19/Bangladesh/BCSIR-NILMRC-297/2020|EPI ISL 498784|B.1.1|Bangladesh|2020-07-18	0.0005375289	Asia
Asia|hCoV-19/India/TG-CCMB-M22/2020|EPI ISL 495194|B.1.1.8|India|2020-06-04	Asia|hCoV-19/Bangladesh/BCSIR-NILMRC-297/2020|EPI ISL 498784|B.1.1|Bangladesh|2020-07-18	0.0004366751	Asia
Asia|hCoV-19/India/TG-CCMB-M2/2020|EPI ISL 495192|B.1.1.8|India|2020-06-04	Asia|hCoV-19/Bangladesh/BCSIR-NILMRC-297/2020|EPI ISL 498784|B.1.1|Bangladesh|2020-07-18	0.0004702673	Asia
Asia|hCoV-19/India/TG-CCMB-L1931/2020|EPI ISL 495171|B.1.1.8|India|2020-06-04	Asia|hCoV-19/Bangladesh/BCSIR-NILMRC-297/2020|EPI ISL 498784|B.1.1|Bangladesh|2020-07-18	0.0004702751	Asia
Asia|hCoV-19/India/GJ-GBRC190/2020|EPI ISL 469033|B.1.160|India|2020-06-05	Asia|hCoV-19/Bangladesh/BCSIR-NILMRC-297/2020|EPI ISL 498784|B.1.1|Bangladesh|2020-07-18	0.0005711794	Asia
Asia|hCoV-19/India/OR-ILSCV32889/2020|EPI ISL 481171|B.1.1|India|2020-06-05	Asia|hCoV-19/Bangladesh/BCSIR-NILMRC-297/2020|EPI ISL 498784|B.1.1|Bangladesh|2020-07-18	0.0003694793	Asia
Asia|hCoV-19/India/GJ-GBRC192/2020|EPI ISL 469036|B.1.160|India|2020-06-05	Asia|hCoV-19/Bangladesh/BCSIR-NILMRC-297/2020|EPI ISL 498784|B.1.1|Bangladesh|2020-07-18	0.0005039146	Asia
Asia|hCoV-19/India/GJ-GBRC361a/2020|EPI ISL 514611|B.1.247|India|2020-06-05	Asia|hCoV-19/Bangladesh/BCSIR-NILMRC-297/2020|EPI ISL 498784|B.1.1|Bangladesh|2020-07-18	0.0007056320	Asia
Asia|hCoV-19/Oman/205041592/2020|EPI ISL 492017|B.1.1.27|Oman|2020-06-05	Asia|hCoV-19/Bangladesh/BCSIR-NILMRC-297/2020|EPI ISL 498784|B.1.1|Bangladesh|2020-07-18	0.0004366679	Asia
Asia|hCoV-19/India/TG-CCMB-M175/2020|EPI ISL 495190|B.1.1.8|India|2020-06-06	Asia|hCoV-19/Bangladesh/BCSIR-NILMRC-297/2020|EPI ISL 498784|B.1.1|Bangladesh|2020-07-18	0.0004366751	Asia
Asia|hCoV-19/India/TG-CCMB-M135/2020|EPI ISL 495184|B.1.1.8|India|2020-06-06	Asia|hCoV-19/Bangladesh/BCSIR-NILMRC-297/2020|EPI ISL 498784|B.1.1|Bangladesh|2020-07-18	0.0003694622	Asia
Asia|hCoV-19/India/TG-CCMB-M116/2020|EPI ISL 495182|B.1.1|India|2020-06-06	Asia|hCoV-19/Bangladesh/BCSIR-NILMRC-297/2020|EPI ISL 498784|B.1.1|Bangladesh|2020-07-18	0.0003022800	Asia
Asia|hCoV-19/India/MH-MW36/2020|EPI ISL 511927|B.1.36|India|2020-06-06	Asia|hCoV-19/Bangladesh/BCSIR-NILMRC-297/2020|EPI ISL 498784|B.1.1|Bangladesh|2020-07-18	0.0007728664	Asia
Asia|hCoV-19/South Korea/KCDC2448/2020|EPI ISL 514851|B.1.1|South Korea|2020-06-07	Asia|hCoV-19/Bangladesh/BCSIR-NILMRC-297/2020|EPI ISL 498784|B.1.1|Bangladesh|2020-07-18	0.0004366881	Asia
Asia|hCoV-19/Bangladesh/BCSIR-NILMRC-103/2020|EPI ISL 475084|B.1.1.316|Bangladesh|2020-06-07	Asia|hCoV-19/Bangladesh/BCSIR-NILMRC-297/2020|EPI ISL 498784|B.1.1|Bangladesh|2020-07-18	0.0002014890	Asia
Asia|hCoV-19/Bangladesh/BCSIR-NILMRC-108/2020|EPI ISL 475756|B.1.1.316|Bangladesh|2020-06-07	Asia|hCoV-19/Bangladesh/BCSIR-NILMRC-297/2020|EPI ISL 498784|B.1.1|Bangladesh|2020-07-18	0.0002351060	Asia
Asia|hCoV-19/India/TG-CCMB-M181/2020|EPI ISL 495191|B.1|India|2020-06-07	Asia|hCoV-19/Bangladesh/BCSIR-NILMRC-297/2020|EPI ISL 498784|B.1.1|Bangladesh|2020-07-18	0.0005039827	Asia
Asia|hCoV-19/United Arab Emirates/L3300068662/2020|EPI ISL 520715|B.1.1|United Arab Emirates|2020-06-07	Asia|hCoV-19/Bangladesh/BCSIR-NILMRC-297/2020|EPI ISL 498784|B.1.1|Bangladesh|2020-07-18	0.0002686754	Asia
Asia|hCoV-19/India/GJ-GBRC222a/2020|EPI ISL 476855|B.1.36|India|2020-06-08	Asia|hCoV-19/Bangladesh/BCSIR-NILMRC-297/2020|EPI ISL 498784|B.1.1|Bangladesh|2020-07-18	0.0007729252	Asia
Asia|hCoV-19/India/GJ-GBRC312b/2020|EPI ISL 495068|B.1.5|India|2020-06-08	Asia|hCoV-19/Bangladesh/BCSIR-NILMRC-297/2020|EPI ISL 498784|B.1.1|Bangladesh|2020-07-18	0.0005375607	Asia
Asia|hCoV-19/India/GJ-GBRC219b/2020|EPI ISL 475057|B.1.36|India|2020-06-08	Asia|hCoV-19/Bangladesh/BCSIR-NILMRC-297/2020|EPI ISL 498784|B.1.1|Bangladesh|2020-07-18	0.0006720367	Asia
Asia|hCoV-19/India/GJ-GBRC201b/2020|EPI ISL 469047|B.1.36|India|2020-06-08	Asia|hCoV-19/Bangladesh/BCSIR-NILMRC-297/2020|EPI ISL 498784|B.1.1|Bangladesh|2020-07-18	0.0007056647	Asia
Asia|hCoV-19/India/OR-ILSCV34480/2020|EPI ISL 481184|B.1.1|India|2020-06-09	Asia|hCoV-19/Bangladesh/BCSIR-NILMRC-297/2020|EPI ISL 498784|B.1.1|Bangladesh|2020-07-18	0.0003694793	Asia
Asia|hCoV-19/India/TG-CCMB-M361/2020|EPI ISL 495201|B.1.1.8|India|2020-06-09	Asia|hCoV-19/Bangladesh/BCSIR-NILMRC-297/2020|EPI ISL 498784|B.1.1|Bangladesh|2020-07-18	0.0004702890	Asia
Asia|hCoV-19/India/TG-CCMB-M359/2020|EPI ISL 495200|B.1.5|India|2020-06-09	Asia|hCoV-19/Bangladesh/BCSIR-NILMRC-297/2020|EPI ISL 498784|B.1.1|Bangladesh|2020-07-18	0.0005375268	Asia
Asia|hCoV-19/Oman/205042822/2020|EPI ISL 492020|B.1.1.27|Oman|2020-06-09	Asia|hCoV-19/Bangladesh/BCSIR-NILMRC-297/2020|EPI ISL 498784|B.1.1|Bangladesh|2020-07-18	0.0004702751	Asia
Asia|hCoV-19/India/TG-CCMB-M588/2020|EPI ISL 495217|B.1.1.8|India|2020-06-10	Asia|hCoV-19/Bangladesh/BCSIR-NILMRC-297/2020|EPI ISL 498784|B.1.1|Bangladesh|2020-07-18	0.0004030579	Asia
Asia|hCoV-19/India/OR-ILSCV35475/2020|EPI ISL 481199|B.1|India|2020-06-10	Asia|hCoV-19/Bangladesh/BCSIR-NILMRC-297/2020|EPI ISL 498784|B.1.1|Bangladesh|2020-07-18	0.0004367486	Asia
Asia|hCoV-19/India/HR-MW39/2020|EPI ISL 511928|B.1.1|India|2020-06-10	Asia|hCoV-19/Bangladesh/BCSIR-NILMRC-297/2020|EPI ISL 498784|B.1.1|Bangladesh|2020-07-18	0.0004702829	Asia
Asia|hCoV-19/India/WB-S98/2020|EPI ISL 508487|B.1|India|2020-06-10	Asia|hCoV-19/Bangladesh/BCSIR-NILMRC-297/2020|EPI ISL 498784|B.1.1|Bangladesh|2020-07-18	0.0006384514	Asia
Asia|hCoV-19/India/GJ-GBRC227/2020|EPI ISL 476864|B.1.36|India|2020-06-11	Asia|hCoV-19/Bangladesh/BCSIR-NILMRC-297/2020|EPI ISL 498784|B.1.1|Bangladesh|2020-07-18	0.0006384029	Asia
Asia|hCoV-19/Oman/205043490/2020|EPI ISL 492026|B.1.1.27|Oman|2020-06-11	Asia|hCoV-19/Bangladesh/BCSIR-NILMRC-297/2020|EPI ISL 498784|B.1.1|Bangladesh|2020-07-18	0.0004366881	Asia
Asia|hCoV-19/India/GJ-GBRC228b/2020|EPI ISL 476866|B.1.36|India|2020-06-11	Asia|hCoV-19/Bangladesh/BCSIR-NILMRC-297/2020|EPI ISL 498784|B.1.1|Bangladesh|2020-07-18	0.0005711529	Asia
Asia|hCoV-19/India/GJ-GBRC261b/2020|EPI ISL 483854|B.1.36|India|2020-06-11	Asia|hCoV-19/Bangladesh/BCSIR-NILMRC-297/2020|EPI ISL 498784|B.1.1|Bangladesh|2020-07-18	0.0007729968	Asia
Asia|hCoV-19/Bangladesh/BCSIR-NILMRC-175/2020|EPI ISL 483622|B.1.1.316|Bangladesh|2020-06-12	Asia|hCoV-19/Bangladesh/BCSIR-NILMRC-297/2020|EPI ISL 498784|B.1.1|Bangladesh|2020-07-18	0.0003358523	Asia
Asia|hCoV-19/India/GJ-GBRC229b/2020|EPI ISL 476868|B.1.36|India|2020-06-12	Asia|hCoV-19/Bangladesh/BCSIR-NILMRC-297/2020|EPI ISL 498784|B.1.1|Bangladesh|2020-07-18	0.0007056647	Asia
Asia|hCoV-19/India/GJ-GBRC255a/2020|EPI ISL 483842|B.1.36|India|2020-06-12	Asia|hCoV-19/Bangladesh/BCSIR-NILMRC-297/2020|EPI ISL 498784|B.1.1|Bangladesh|2020-07-18	0.0006383923	Asia
Asia|hCoV-19/India/GJ-GBRC236/2020|EPI ISL 476878|B.1.5|India|2020-06-12	Asia|hCoV-19/Bangladesh/BCSIR-NILMRC-297/2020|EPI ISL 498784|B.1.1|Bangladesh|2020-07-18	0.0003358933	Asia
Asia|hCoV-19/India/GJ-GBRC277a/2020|EPI ISL 483878|B.1|India|2020-06-13	Asia|hCoV-19/Bangladesh/BCSIR-NILMRC-297/2020|EPI ISL 498784|B.1.1|Bangladesh|2020-07-18	0.0004703543	Asia
Asia|hCoV-19/India/GJ-GBRC269/2020|EPI ISL 483866|B.1.5|India|2020-06-13	Asia|hCoV-19/Bangladesh/BCSIR-NILMRC-297/2020|EPI ISL 498784|B.1.1|Bangladesh|2020-07-18	0.0004031071	Asia
Asia|hCoV-19/SaudiArabia/KAUST-MADINAH1044/2020|EPI ISL 513076|B.1|Saudi Arabia|2020-06-13	Asia|hCoV-19/Bangladesh/BCSIR-NILMRC-297/2020|EPI ISL 498784|B.1.1|Bangladesh|2020-07-18	0.0006719944	Asia
Asia|hCoV-19/United Arab Emirates/434/2020|EPI ISL 528700|B.1.1|United Arab Emirates|2020-06-13	Asia|hCoV-19/Bangladesh/BCSIR-NILMRC-297/2020|EPI ISL 498784|B.1.1|Bangladesh|2020-07-18	0.0003694684	Asia
Asia|hCoV-19/India/GJ-GBRC242/2020|EPI ISL 483823|B.1.36|India|2020-06-14	Asia|hCoV-19/Bangladesh/BCSIR-NILMRC-297/2020|EPI ISL 498784|B.1.1|Bangladesh|2020-07-18	0.0006720679	Asia
Asia|hCoV-19/India/GJ-GBRC245/2020|EPI ISL 483826|B.1.247|India|2020-06-14	Asia|hCoV-19/Bangladesh/BCSIR-NILMRC-297/2020|EPI ISL 498784|B.1.1|Bangladesh|2020-07-18	0.0006048184	Asia
Asia|hCoV-19/India/HR-TF2/2020|EPI ISL 508496|B.1.36|India|2020-06-14	Asia|hCoV-19/Bangladesh/BCSIR-NILMRC-297/2020|EPI ISL 498784|B.1.1|Bangladesh|2020-07-18	0.0007392828	Asia
Asia|hCoV-19/India/GJ-GBRC243/2020|EPI ISL 483824|B.1.160|India|2020-06-14	Asia|hCoV-19/Bangladesh/BCSIR-NILMRC-297/2020|EPI ISL 498784|B.1.1|Bangladesh|2020-07-18	0.0006048185	Asia
Asia|hCoV-19/India/GJ-GBRC301a/2020|EPI ISL 495046|B.1.247|India|2020-06-15	Asia|hCoV-19/Bangladesh/BCSIR-NILMRC-297/2020|EPI ISL 498784|B.1.1|Bangladesh|2020-07-18	0.0005039146	Asia
Asia|hCoV-19/India/GJ-GBRC296a/2020|EPI ISL 495036|B.1|India|2020-06-15	Asia|hCoV-19/Bangladesh/BCSIR-NILMRC-297/2020|EPI ISL 498784|B.1.1|Bangladesh|2020-07-18	0.0004703168	Asia
Asia|hCoV-19/India/GJ-GBRC294/2020|EPI ISL 495034|B.1|India|2020-06-15	Asia|hCoV-19/Bangladesh/BCSIR-NILMRC-297/2020|EPI ISL 498784|B.1.1|Bangladesh|2020-07-18	0.0005713257	Asia
Asia|hCoV-19/India/GJ-GBRC292b/2020|EPI ISL 495031|B.1|India|2020-06-15	Asia|hCoV-19/Bangladesh/BCSIR-NILMRC-297/2020|EPI ISL 498784|B.1.1|Bangladesh|2020-07-18	0.0005376825	Asia
Asia|hCoV-19/Bangladesh/BCSIR-NILMRC-186/2020|EPI ISL 483694|B.1.36|Bangladesh|2020-06-16	Asia|hCoV-19/Bangladesh/BCSIR-NILMRC-297/2020|EPI ISL 498784|B.1.1|Bangladesh|2020-07-18	0.0007056646	Asia
Asia|hCoV-19/India/DL-MN1/2020|EPI ISL 508415|B.1.36|India|2020-06-16	Asia|hCoV-19/Bangladesh/BCSIR-NILMRC-297/2020|EPI ISL 498784|B.1.1|Bangladesh|2020-07-18	0.0007055993	Asia
Asia|hCoV-19/United Arab Emirates/L2006032095/2020|EPI ISL 520679|A|United Arab Emirates|2020-06-16	Asia|hCoV-19/Bangladesh/BCSIR-NILMRC-297/2020|EPI ISL 498784|B.1.1|Bangladesh|2020-07-18	0.0007393020	Asia
Asia|hCoV-19/Bangladesh/CHRF-0027/2020|EPI ISL 477136|B.1.1|Bangladesh|2020-06-16	Asia|hCoV-19/Bangladesh/BCSIR-NILMRC-297/2020|EPI ISL 498784|B.1.1|Bangladesh|2020-07-18	0.0003694917	Asia
Asia|hCoV-19/SaudiArabia/KAUST-JEDDAH1010/2020|EPI ISL 512881|B.1.247|Saudi Arabia|2020-06-17	Asia|hCoV-19/Bangladesh/BCSIR-NILMRC-297/2020|EPI ISL 498784|B.1.1|Bangladesh|2020-07-18	0.0005039613	Asia
Asia|hCoV-19/India/DL-TF17/2020|EPI ISL 508495|B.1.36|India|2020-06-17	Asia|hCoV-19/Bangladesh/BCSIR-NILMRC-297/2020|EPI ISL 498784|B.1.1|Bangladesh|2020-07-18	0.0007393047	Asia
Asia|hCoV-19/India/GJ-GBRC322a/2020|EPI ISL 500949|A|India|2020-06-17	Asia|hCoV-19/Bangladesh/BCSIR-NILMRC-297/2020|EPI ISL 498784|B.1.1|Bangladesh|2020-07-18	0.0005375697	Asia
Asia|hCoV-19/India/GJ-GBRC317/2020|EPI ISL 500947|B.1.246|India|2020-06-17	Asia|hCoV-19/Bangladesh/BCSIR-NILMRC-297/2020|EPI ISL 498784|B.1.1|Bangladesh|2020-07-18	0.0005039380	Asia
Asia|hCoV-19/Bangladesh/BCSIR-NILMRC-158/2020|EPI ISL 480447|B.1.36|Bangladesh|2020-06-18	Asia|hCoV-19/Bangladesh/BCSIR-NILMRC-297/2020|EPI ISL 498784|B.1.1|Bangladesh|2020-07-18	0.0007056646	Asia
Asia|hCoV-19/India/GJ-GBRC-363/2020|EPI ISL 524715|B.1.36|India|2020-06-18	Asia|hCoV-19/Bangladesh/BCSIR-NILMRC-297/2020|EPI ISL 498784|B.1.1|Bangladesh|2020-07-18	0.0007056320	Asia
Asia|hCoV-19/Bangladesh/BCSIR-NILMRC-151/2020|EPI ISL 480440|B.1.1|Bangladesh|2020-06-18	Asia|hCoV-19/Bangladesh/BCSIR-NILMRC-297/2020|EPI ISL 498784|B.1.1|Bangladesh|2020-07-18	0.0003694513	Asia
Asia|hCoV-19/India/GJ-GBRC-366a/2020|EPI ISL 524719|B.1.160|India|2020-06-18	Asia|hCoV-19/Bangladesh/BCSIR-NILMRC-297/2020|EPI ISL 498784|B.1.1|Bangladesh|2020-07-18	0.0005039380	Asia
Asia|hCoV-19/Bangladesh/BCSIR-NILMRC-118a/2020|EPI ISL 482487|B.1.1|Bangladesh|2020-06-18	Asia|hCoV-19/Bangladesh/BCSIR-NILMRC-297/2020|EPI ISL 498784|B.1.1|Bangladesh|2020-07-18	0.0004366824	Asia
Asia|hCoV-19/India/GJ-GBRC310b/2020|EPI ISL 495064|B.1.36|India|2020-06-19	Asia|hCoV-19/Bangladesh/BCSIR-NILMRC-297/2020|EPI ISL 498784|B.1.1|Bangladesh|2020-07-18	0.0006719546	Asia
Asia|hCoV-19/India/HR-TF24/2020|EPI ISL 508498|B.6|India|2020-06-19	Asia|hCoV-19/Bangladesh/BCSIR-NILMRC-297/2020|EPI ISL 498784|B.1.1|Bangladesh|2020-07-18	0.0008402093	Asia
Asia|hCoV-19/India/GJ-GBRC246/2020|EPI ISL 483827|B.1.5|India|2020-06-19	Asia|hCoV-19/Bangladesh/BCSIR-NILMRC-297/2020|EPI ISL 498784|B.1.1|Bangladesh|2020-07-18	0.0005712058	Asia
Asia|hCoV-19/India/GJ-GBRC247/2020|EPI ISL 483828|B.1.36|India|2020-06-19	Asia|hCoV-19/Bangladesh/BCSIR-NILMRC-297/2020|EPI ISL 498784|B.1.1|Bangladesh|2020-07-18	0.0007055993	Asia
Asia|hCoV-19/India/DL-MN26/2020|EPI ISL 508418|B.1.36|India|2020-06-20	Asia|hCoV-19/Bangladesh/BCSIR-NILMRC-297/2020|EPI ISL 498784|B.1.1|Bangladesh|2020-07-18	0.0006047524	Asia
Asia|hCoV-19/India/GJ-GBRC311a/2020|EPI ISL 495065|B.1.246|India|2020-06-20	Asia|hCoV-19/Bangladesh/BCSIR-NILMRC-297/2020|EPI ISL 498784|B.1.1|Bangladesh|2020-07-18	0.0006047983	Asia
Asia|hCoV-19/Bangladesh/BCSIR-NILMRC-182/2020|EPI ISL 483630|B.1.1|Bangladesh|2020-06-20	Asia|hCoV-19/Bangladesh/BCSIR-NILMRC-297/2020|EPI ISL 498784|B.1.1|Bangladesh|2020-07-18	0.0002686754	Asia
Asia|hCoV-19/India/GJ-GBRC311b/2020|EPI ISL 495066|B.1.36|India|2020-06-20	Asia|hCoV-19/Bangladesh/BCSIR-NILMRC-297/2020|EPI ISL 498784|B.1.1|Bangladesh|2020-07-18	0.0006720479	Asia
Asia|hCoV-19/Bangladesh/BCSIR-NILMRC-181/2020|EPI ISL 483629|B.1.1|Bangladesh|2020-06-20	Asia|hCoV-19/Bangladesh/BCSIR-NILMRC-297/2020|EPI ISL 498784|B.1.1|Bangladesh|2020-07-18	0.0005039081	Asia
Asia|hCoV-19/India/KA-IB23/2020|EPI ISL 508301|B.1.5|India|2020-06-21	Asia|hCoV-19/Bangladesh/BCSIR-NILMRC-297/2020|EPI ISL 498784|B.1.1|Bangladesh|2020-07-18	0.0005375448	Asia
Asia|hCoV-19/South Korea/KCDC2542/2020|EPI ISL 514945|B.1.1|South Korea|2020-06-21	Asia|hCoV-19/Bangladesh/BCSIR-NILMRC-297/2020|EPI ISL 498784|B.1.1|Bangladesh|2020-07-18	0.0005711699	Asia
Asia|hCoV-19/Indonesia/YO-UGM-202449/2020|EPI ISL 516800|B.1.160|Indonesia|2020-06-22	Asia|hCoV-19/Bangladesh/BCSIR-NILMRC-297/2020|EPI ISL 498784|B.1.1|Bangladesh|2020-07-18	0.0005711434	Asia
Asia|hCoV-19/Singapore/268nan/2020|EPI ISL 477180|B.1.5|Singapore|2020-06-22	Asia|hCoV-19/Bangladesh/BCSIR-NILMRC-297/2020|EPI ISL 498784|B.1.1|Bangladesh|2020-07-18	0.0003695011	Asia
Asia|hCoV-19/India/HR-TF30/2020|EPI ISL 508503|B.1.36|India|2020-06-22	Asia|hCoV-19/Bangladesh/BCSIR-NILMRC-297/2020|EPI ISL 498784|B.1.1|Bangladesh|2020-07-18	0.0007391802	Asia
Asia|hCoV-19/India/GJ-GBRC-384a/2020|EPI ISL 524744|B.1.36|India|2020-06-22	Asia|hCoV-19/Bangladesh/BCSIR-NILMRC-297/2020|EPI ISL 498784|B.1.1|Bangladesh|2020-07-18	0.0008072185	Asia
Asia|hCoV-19/Hong Kong/HKU-200723-003/2020|EPI ISL 497770|B.1.275|Hong Kong|2020-06-22	Asia|hCoV-19/Bangladesh/BCSIR-NILMRC-297/2020|EPI ISL 498784|B.1.1|Bangladesh|2020-07-18	0.0007729969	Asia
Asia|hCoV-19/SaudiArabia/KAUST-JEDDAH1000/2020|EPI ISL 512874|B.1.247|Saudi Arabia|2020-06-23	Asia|hCoV-19/Bangladesh/BCSIR-NILMRC-297/2020|EPI ISL 498784|B.1.1|Bangladesh|2020-07-18	0.0005039295	Asia
Asia|hCoV-19/SaudiArabia/KAUST-JEDDAH999/2020|EPI ISL 513072|B.1.1|Saudi Arabia|2020-06-23	Asia|hCoV-19/Bangladesh/BCSIR-NILMRC-297/2020|EPI ISL 498784|B.1.1|Bangladesh|2020-07-18	0.0003358679	Asia
Asia|hCoV-19/SaudiArabia/KAUST-JEDDAH1033/2020|EPI ISL 512902|B.1.261|Saudi Arabia|2020-06-23	Asia|hCoV-19/Bangladesh/BCSIR-NILMRC-297/2020|EPI ISL 498784|B.1.1|Bangladesh|2020-07-18	0.0006384112	Asia
Asia|hCoV-19/SaudiArabia/KAUST-JEDDAH1031/2020|EPI ISL 512900|B.1.247|Saudi Arabia|2020-06-23	Asia|hCoV-19/Bangladesh/BCSIR-NILMRC-297/2020|EPI ISL 498784|B.1.1|Bangladesh|2020-07-18	0.0006047345	Asia
Asia|hCoV-19/Bangladesh/BCSIR-NILMRC-219/2020|EPI ISL 483707|B.1.1.316|Bangladesh|2020-06-24	Asia|hCoV-19/Bangladesh/BCSIR-NILMRC-297/2020|EPI ISL 498784|B.1.1|Bangladesh|2020-07-18	0.0003022940	Asia
Asia|hCoV-19/Bangladesh/BCSIR-NILMRC-216/2020|EPI ISL 483703|B.1.36|Bangladesh|2020-06-24	Asia|hCoV-19/Bangladesh/BCSIR-NILMRC-297/2020|EPI ISL 498784|B.1.1|Bangladesh|2020-07-18	0.0007056646	Asia
Asia|hCoV-19/South Korea/KCDC2558/2020|EPI ISL 514961|B.1.1|South Korea|2020-06-24	Asia|hCoV-19/Bangladesh/BCSIR-NILMRC-297/2020|EPI ISL 498784|B.1.1|Bangladesh|2020-07-18	0.0003358989	Asia
Asia|hCoV-19/South Korea/KCDC2557/2020|EPI ISL 514960|B.1.1|South Korea|2020-06-24	Asia|hCoV-19/Bangladesh/BCSIR-NILMRC-297/2020|EPI ISL 498784|B.1.1|Bangladesh|2020-07-18	0.0004031205	Asia
Asia|hCoV-19/Bangladesh/BCSIR-NILMRC-218/2020|EPI ISL 483705|B.1.1|Bangladesh|2020-06-24	Asia|hCoV-19/Bangladesh/BCSIR-NILMRC-297/2020|EPI ISL 498784|B.1.1|Bangladesh|2020-07-18	0.0003358890	Asia
Asia|hCoV-19/India/GJ-GBRC329/2020|EPI ISL 512064|B.1.36|India|2020-06-25	Asia|hCoV-19/Bangladesh/BCSIR-NILMRC-297/2020|EPI ISL 498784|B.1.1|Bangladesh|2020-07-18	0.0006384218	Asia
Asia|hCoV-19/India/GJ-GBRC357b/2020|EPI ISL 514607|B.1.36|India|2020-06-25	Asia|hCoV-19/Bangladesh/BCSIR-NILMRC-297/2020|EPI ISL 498784|B.1.1|Bangladesh|2020-07-18	0.0006720479	Asia
Asia|hCoV-19/India/GJ-GBRC355a/2020|EPI ISL 514603|B.1.36|India|2020-06-25	Asia|hCoV-19/Bangladesh/BCSIR-NILMRC-297/2020|EPI ISL 498784|B.1.1|Bangladesh|2020-07-18	0.0005711529	Asia
Asia|hCoV-19/India/GJ-GBRC356/2020|EPI ISL 514605|B.1.36|India|2020-06-25	Asia|hCoV-19/Bangladesh/BCSIR-NILMRC-297/2020|EPI ISL 498784|B.1.1|Bangladesh|2020-07-18	0.0007056529	Asia
Asia|hCoV-19/India/GJ-GBRC355b/2020|EPI ISL 514604|B.1.36|India|2020-06-25	Asia|hCoV-19/Bangladesh/BCSIR-NILMRC-297/2020|EPI ISL 498784|B.1.1|Bangladesh|2020-07-18	0.0006047804	Asia
Asia|hCoV-19/United Arab Emirates/529/2020|EPI ISL 528703|B.1.1.220|United Arab Emirates|2020-06-26	Asia|hCoV-19/Bangladesh/BCSIR-NILMRC-297/2020|EPI ISL 498784|B.1.1|Bangladesh|2020-07-18	0.0004703247	Asia
Asia|hCoV-19/Indonesia/JT-UGM-202538/2020|EPI ISL 525492|B.1.160|Indonesia|2020-06-26	Asia|hCoV-19/Bangladesh/BCSIR-NILMRC-297/2020|EPI ISL 498784|B.1.1|Bangladesh|2020-07-18	0.0006383923	Asia
Asia|hCoV-19/India/UP-MN32/2020|EPI ISL 508419|B.1.36|India|2020-06-27	Asia|hCoV-19/Bangladesh/BCSIR-NILMRC-297/2020|EPI ISL 498784|B.1.1|Bangladesh|2020-07-18	0.0006383734	Asia
Asia|hCoV-19/South Korea/KCDC2683/2020|EPI ISL 522464|B.1.275|South Korea|2020-06-27	Asia|hCoV-19/Bangladesh/BCSIR-NILMRC-297/2020|EPI ISL 498784|B.1.1|Bangladesh|2020-07-18	0.0005788899	Asia
Asia|hCoV-19/Indonesia/JB-TFRIC19-R30535/2020|EPI ISL 528747|B.1.1|Indonesia|2020-06-28	Asia|hCoV-19/Bangladesh/BCSIR-NILMRC-297/2020|EPI ISL 498784|B.1.1|Bangladesh|2020-07-18	0.0003023104	Asia
Asia|hCoV-19/India/GJ-GBRC283/2020|EPI ISL 495020|B.1.246|India|2020-06-28	Asia|hCoV-19/Bangladesh/BCSIR-NILMRC-297/2020|EPI ISL 498784|B.1.1|Bangladesh|2020-07-18	0.0005715710	Asia
Asia|hCoV-19/South Korea/KCDC2588/2020|EPI ISL 514991|B.1.1|South Korea|2020-06-29	Asia|hCoV-19/Bangladesh/BCSIR-NILMRC-297/2020|EPI ISL 498784|B.1.1|Bangladesh|2020-07-18	0.0004030817	Asia
Asia|hCoV-19/South Korea/KCDC2589/2020|EPI ISL 514992|B.1.1|South Korea|2020-06-29	Asia|hCoV-19/Bangladesh/BCSIR-NILMRC-297/2020|EPI ISL 498784|B.1.1|Bangladesh|2020-07-18	0.0004038890	Asia
Asia|hCoV-19/Israel/CVL1195/2020|EPI ISL 516904|B.1.3|Israel|2020-06-29	Asia|hCoV-19/Bangladesh/BCSIR-NILMRC-297/2020|EPI ISL 498784|B.1.1|Bangladesh|2020-07-18	0.0009551875	Asia
Asia|hCoV-19/India/GJ-GBRC284a/2020|EPI ISL 495021|B.1.36|India|2020-06-30	Asia|hCoV-19/Bangladesh/BCSIR-NILMRC-297/2020|EPI ISL 498784|B.1.1|Bangladesh|2020-07-18	0.0006384025	Asia
Asia|hCoV-19/India/GJ-GBRC284b/2020|EPI ISL 495022|B.1.36|India|2020-06-30	Asia|hCoV-19/Bangladesh/BCSIR-NILMRC-297/2020|EPI ISL 498784|B.1.1|Bangladesh|2020-07-18	0.0006720479	Asia
Asia|hCoV-19/United Arab Emirates/558/2020|EPI ISL 528705|B.1|United Arab Emirates|2020-06-30	Asia|hCoV-19/Bangladesh/BCSIR-NILMRC-297/2020|EPI ISL 498784|B.1.1|Bangladesh|2020-07-18	0.0005375268	Asia
Asia|hCoV-19/South Korea/KCDC2687/2020|EPI ISL 522467|B.1.1|South Korea|2020-06-30	Asia|hCoV-19/Bangladesh/BCSIR-NILMRC-297/2020|EPI ISL 498784|B.1.1|Bangladesh|2020-07-18	0.0003023917	Asia
Asia|hCoV-19/Hong Kong/HKU-200723-042/2020|EPI ISL 497809|B.1|Hong Kong|2020-07-01	Asia|hCoV-19/Bangladesh/BCSIR-NILMRC-297/2020|EPI ISL 498784|B.1.1|Bangladesh|2020-07-18	0.0007393951	Asia
Asia|hCoV-19/United Arab Emirates/581/2020|EPI ISL 528707|B.1|United Arab Emirates|2020-07-01	Asia|hCoV-19/Bangladesh/BCSIR-NILMRC-297/2020|EPI ISL 498784|B.1.1|Bangladesh|2020-07-18	0.0005375517	Asia
Asia|hCoV-19/South Korea/KCDC2689/2020|EPI ISL 522469|B.1|South Korea|2020-07-01	Asia|hCoV-19/Bangladesh/BCSIR-NILMRC-297/2020|EPI ISL 498784|B.1.1|Bangladesh|2020-07-18	0.0006724406	Asia
Asia|hCoV-19/India/GJ-GBRC285/2020|EPI ISL 495023|B.1.247|India|2020-07-02	Asia|hCoV-19/Bangladesh/BCSIR-NILMRC-297/2020|EPI ISL 498784|B.1.1|Bangladesh|2020-07-18	0.0005039529	Asia
Asia|hCoV-19/South Korea/KCDC2691/2020|EPI ISL 522471|B.1.1|South Korea|2020-07-02	Asia|hCoV-19/Bangladesh/BCSIR-NILMRC-297/2020|EPI ISL 498784|B.1.1|Bangladesh|2020-07-18	0.0004752628	Asia
Asia|hCoV-19/Hong Kong/HKU-200723-077/2020|EPI ISL 497844|B.1|Hong Kong|2020-07-03	Asia|hCoV-19/Bangladesh/BCSIR-NILMRC-297/2020|EPI ISL 498784|B.1.1|Bangladesh|2020-07-18	0.0005076690	Asia
Asia|hCoV-19/India/UT-IMT-AT52/2020|EPI ISL 560320|B.1.247|India|2020-07-03	Asia|hCoV-19/Bangladesh/BCSIR-NILMRC-297/2020|EPI ISL 498784|B.1.1|Bangladesh|2020-07-18	0.0006134720	Asia
Asia|hCoV-19/India/GJ-GBRC287/2020|EPI ISL 495025|B.1.5|India|2020-07-04	Asia|hCoV-19/Bangladesh/BCSIR-NILMRC-297/2020|EPI ISL 498784|B.1.1|Bangladesh|2020-07-18	0.0003694903	Asia
Asia|hCoV-19/South Korea/KCDC2695/2020|EPI ISL 522475|B.1.1|South Korea|2020-07-04	Asia|hCoV-19/Bangladesh/BCSIR-NILMRC-297/2020|EPI ISL 498784|B.1.1|Bangladesh|2020-07-18	0.0003360640	Asia
Asia|hCoV-19/South Korea/KCDC2694/2020|EPI ISL 522474|B.1.1|South Korea|2020-07-04	Asia|hCoV-19/Bangladesh/BCSIR-NILMRC-297/2020|EPI ISL 498784|B.1.1|Bangladesh|2020-07-18	0.0003025595	Asia
Asia|hCoV-19/South Korea/KCDC2697/2020|EPI ISL 522477|B.1.1|South Korea|2020-07-04	Asia|hCoV-19/Bangladesh/BCSIR-NILMRC-297/2020|EPI ISL 498784|B.1.1|Bangladesh|2020-07-18	0.0004043090	Asia
Asia|hCoV-19/South Korea/KCDC2698/2020|EPI ISL 522478|B.1.1|South Korea|2020-07-04	Asia|hCoV-19/Bangladesh/BCSIR-NILMRC-297/2020|EPI ISL 498784|B.1.1|Bangladesh|2020-07-18	0.0003706716	Asia
Asia|hCoV-19/Bangladesh/BCSIR-NILMRC-222/2020|EPI ISL 487362|B.1|Bangladesh|2020-07-06	Asia|hCoV-19/Bangladesh/BCSIR-NILMRC-297/2020|EPI ISL 498784|B.1.1|Bangladesh|2020-07-18	0.0004702829	Asia
Asia|hCoV-19/India/GJ-GBRC-392b/2020|EPI ISL 524759|B.1.160|India|2020-07-06	Asia|hCoV-19/Bangladesh/BCSIR-NILMRC-297/2020|EPI ISL 498784|B.1.1|Bangladesh|2020-07-18	0.0007056856	Asia
Asia|hCoV-19/India/GJ-GBRC-389a/2020|EPI ISL 524752|B.1.160.1|India|2020-07-06	Asia|hCoV-19/Bangladesh/BCSIR-NILMRC-297/2020|EPI ISL 498784|B.1.1|Bangladesh|2020-07-18	0.0006048465	Asia
Asia|hCoV-19/India/GJ-GBRC-391a/2020|EPI ISL 524756|B.1.36|India|2020-07-06	Asia|hCoV-19/Bangladesh/BCSIR-NILMRC-297/2020|EPI ISL 498784|B.1.1|Bangladesh|2020-07-18	0.0007056293	Asia
Asia|hCoV-19/Bangladesh/BCSIR-NILMRC-228/2020|EPI ISL 487368|B.1.159|Bangladesh|2020-07-06	Asia|hCoV-19/Bangladesh/BCSIR-NILMRC-297/2020|EPI ISL 498784|B.1.1|Bangladesh|2020-07-18	0.0006389643	Asia
Asia|hCoV-19/India/GJ-GBRC-389b/2020|EPI ISL 524753|B.1.160.1|India|2020-07-06	Asia|hCoV-19/Bangladesh/BCSIR-NILMRC-297/2020|EPI ISL 498784|B.1.1|Bangladesh|2020-07-18	0.0006721101	Asia
Asia|hCoV-19/Bangladesh/BCSIR-NILMRC-244/2020|EPI ISL 487384|B.1.1.316|Bangladesh|2020-07-06	Asia|hCoV-19/Bangladesh/BCSIR-NILMRC-297/2020|EPI ISL 498784|B.1.1|Bangladesh|2020-07-18	0.0003022749	Asia
Asia|hCoV-19/India/GJ-GBRC335a/2020|EPI ISL 512072|B.1.247|India|2020-07-06	Asia|hCoV-19/Bangladesh/BCSIR-NILMRC-297/2020|EPI ISL 498784|B.1.1|Bangladesh|2020-07-18	0.0006047703	Asia
Asia|hCoV-19/India/GJ-GBRC-394a/2020|EPI ISL 524762|B.1|India|2020-07-06	Asia|hCoV-19/Bangladesh/BCSIR-NILMRC-297/2020|EPI ISL 498784|B.1.1|Bangladesh|2020-07-18	0.0005711434	Asia
Asia|hCoV-19/Bangladesh/BCSIR-NILMRC-230/2020|EPI ISL 487372|B.1.1.316|Bangladesh|2020-07-06	Asia|hCoV-19/Bangladesh/BCSIR-NILMRC-297/2020|EPI ISL 498784|B.1.1|Bangladesh|2020-07-18	0.0004030579	Asia
Asia|hCoV-19/Bangladesh/BCSIR-NILMRC-259/2020|EPI ISL 498808|B.1.1.316|Bangladesh|2020-07-07	Asia|hCoV-19/Bangladesh/BCSIR-NILMRC-297/2020|EPI ISL 498784|B.1.1|Bangladesh|2020-07-18	0.0004366751	Asia
Asia|hCoV-19/Hong Kong/HKU-200723-015/2020|EPI ISL 497782|B.1.160|Hong Kong|2020-07-07	Asia|hCoV-19/Bangladesh/BCSIR-NILMRC-297/2020|EPI ISL 498784|B.1.1|Bangladesh|2020-07-18	0.0006047804	Asia
Asia|hCoV-19/Bangladesh/BCSIR-NILMRC-263/2020|EPI ISL 498267|B.1.1|Bangladesh|2020-07-07	Asia|hCoV-19/Bangladesh/BCSIR-NILMRC-297/2020|EPI ISL 498784|B.1.1|Bangladesh|2020-07-18	0.0003022749	Asia
Asia|hCoV-19/Bangladesh/BCSIR-NILMRC-250/2020|EPI ISL 490114|B.1.1|Bangladesh|2020-07-07	Asia|hCoV-19/Bangladesh/BCSIR-NILMRC-297/2020|EPI ISL 498784|B.1.1|Bangladesh|2020-07-18	0.0003358424	Asia
Asia|hCoV-19/South Korea/KCDC2708/2020|EPI ISL 522487|B.1.1|South Korea|2020-07-07	Asia|hCoV-19/Bangladesh/BCSIR-NILMRC-297/2020|EPI ISL 498784|B.1.1|Bangladesh|2020-07-18	0.0004030579	Asia
Asia|hCoV-19/Hong Kong/HKU-200723-084/2020|EPI ISL 497851|B.6|Hong Kong|2020-07-07	Asia|hCoV-19/Bangladesh/BCSIR-NILMRC-297/2020|EPI ISL 498784|B.1.1|Bangladesh|2020-07-18	0.0008143205	Asia
Asia|hCoV-19/South Korea/KCDC2638/2020|EPI ISL 515040|B.1.1|South Korea|2020-07-08	Asia|hCoV-19/Bangladesh/BCSIR-NILMRC-297/2020|EPI ISL 498784|B.1.1|Bangladesh|2020-07-18	0.0004031206	Asia
Asia|hCoV-19/South Korea/KCDC2709/2020|EPI ISL 522488|B.1.1|South Korea|2020-07-08	Asia|hCoV-19/Bangladesh/BCSIR-NILMRC-297/2020|EPI ISL 498784|B.1.1|Bangladesh|2020-07-18	0.0004366751	Asia
Asia|hCoV-19/Hong Kong/HKU-200723-050/2020|EPI ISL 497817|B.1.1|Hong Kong|2020-07-08	Asia|hCoV-19/Bangladesh/BCSIR-NILMRC-297/2020|EPI ISL 498784|B.1.1|Bangladesh|2020-07-18	0.0003389879	Asia
Asia|hCoV-19/Hong Kong/HKU-200723-068/2020|EPI ISL 497835|B.1.1|Hong Kong|2020-07-08	Asia|hCoV-19/Bangladesh/BCSIR-NILMRC-297/2020|EPI ISL 498784|B.1.1|Bangladesh|2020-07-18	0.0004407245	Asia
Asia|hCoV-19/India/GJ-GBRC338b/2020|EPI ISL 512076|B.1.247|India|2020-07-09	Asia|hCoV-19/Bangladesh/BCSIR-NILMRC-297/2020|EPI ISL 498784|B.1.1|Bangladesh|2020-07-18	0.0005711528	Asia
Asia|hCoV-19/India/GJ-GBRC-375/2020|EPI ISL 524732|B.1.247|India|2020-07-09	Asia|hCoV-19/Bangladesh/BCSIR-NILMRC-297/2020|EPI ISL 498784|B.1.1|Bangladesh|2020-07-18	0.0005375537	Asia
Asia|hCoV-19/India/GJ-GBRC338a/2020|EPI ISL 512075|B.1.247|India|2020-07-09	Asia|hCoV-19/Bangladesh/BCSIR-NILMRC-297/2020|EPI ISL 498784|B.1.1|Bangladesh|2020-07-18	0.0005375537	Asia
Asia|hCoV-19/India/GJ-GBRC-339/2020|EPI ISL 512077|B.1.247|India|2020-07-09	Asia|hCoV-19/Bangladesh/BCSIR-NILMRC-297/2020|EPI ISL 498784|B.1.1|Bangladesh|2020-07-18	0.0007062404	Asia
Asia|hCoV-19/India/GJ-GBRC337a/2020|EPI ISL 514435|B.1.247|India|2020-07-09	Asia|hCoV-19/Bangladesh/BCSIR-NILMRC-297/2020|EPI ISL 498784|B.1.1|Bangladesh|2020-07-18	0.0005039908	Asia
Asia|hCoV-19/India/GJ-GBRC337b/2020|EPI ISL 514436|B.1.247|India|2020-07-09	Asia|hCoV-19/Bangladesh/BCSIR-NILMRC-297/2020|EPI ISL 498784|B.1.1|Bangladesh|2020-07-18	0.0005376260	Asia
Asia|hCoV-19/India/GJ-GBRC340/2020|EPI ISL 514437|B.1.247|India|2020-07-09	Asia|hCoV-19/Bangladesh/BCSIR-NILMRC-297/2020|EPI ISL 498784|B.1.1|Bangladesh|2020-07-18	0.0004708882	Asia
Asia|hCoV-19/South Korea/KCDC2711/2020|EPI ISL 522490|A|South Korea|2020-07-10	Asia|hCoV-19/Bangladesh/BCSIR-NILMRC-297/2020|EPI ISL 498784|B.1.1|Bangladesh|2020-07-18	0.0008144868	Asia
Asia|hCoV-19/Hong Kong/HKU-200723-069/2020|EPI ISL 497836|B.1.1|Hong Kong|2020-07-10	Asia|hCoV-19/Bangladesh/BCSIR-NILMRC-297/2020|EPI ISL 498784|B.1.1|Bangladesh|2020-07-18	0.0003389879	Asia
Asia|hCoV-19/Hong Kong/HKU-200723-092/2020|EPI ISL 497859|B.1.1|Hong Kong|2020-07-10	Asia|hCoV-19/Bangladesh/BCSIR-NILMRC-297/2020|EPI ISL 498784|B.1.1|Bangladesh|2020-07-18	0.0003081647	Asia
Asia|hCoV-19/Hong Kong/HKU-200723-001/2020|EPI ISL 497768|B.6|Hong Kong|2020-07-10	Asia|hCoV-19/Bangladesh/BCSIR-NILMRC-297/2020|EPI ISL 498784|B.1.1|Bangladesh|2020-07-18	0.0008911421	Asia
Asia|hCoV-19/India/GJ-GBRC-387a/2020|EPI ISL 524749|B.4|India|2020-07-11	Asia|hCoV-19/Bangladesh/BCSIR-NILMRC-297/2020|EPI ISL 498784|B.1.1|Bangladesh|2020-07-18	0.0008739137	Asia
Asia|hCoV-19/South Korea/KCDC2650/2020|EPI ISL 515052|B.1.1|South Korea|2020-07-11	Asia|hCoV-19/Bangladesh/BCSIR-NILMRC-297/2020|EPI ISL 498784|B.1.1|Bangladesh|2020-07-18	0.0003694854	Asia
Asia|hCoV-19/India/GJ-GBRC-388/2020|EPI ISL 524751|B.1.36|India|2020-07-11	Asia|hCoV-19/Bangladesh/BCSIR-NILMRC-297/2020|EPI ISL 498784|B.1.1|Bangladesh|2020-07-18	0.0007056529	Asia
Asia|hCoV-19/India/GJ-GBRC-385/2020|EPI ISL 524746|B.4|India|2020-07-11	Asia|hCoV-19/Bangladesh/BCSIR-NILMRC-297/2020|EPI ISL 498784|B.1.1|Bangladesh|2020-07-18	0.0009075858	Asia
Asia|hCoV-19/India/GJ-GBRC-387b/2020|EPI ISL 524750|B.4|India|2020-07-11	Asia|hCoV-19/Bangladesh/BCSIR-NILMRC-297/2020|EPI ISL 498784|B.1.1|Bangladesh|2020-07-18	0.0009075437	Asia
Asia|hCoV-19/India/GJ-GBRC-386b/2020|EPI ISL 524748|B.1.36|India|2020-07-11	Asia|hCoV-19/Bangladesh/BCSIR-NILMRC-297/2020|EPI ISL 498784|B.1.1|Bangladesh|2020-07-18	0.0006389506	Asia
Asia|hCoV-19/India/GJ-GBRC-386a/2020|EPI ISL 524747|B.1.36|India|2020-07-11	Asia|hCoV-19/Bangladesh/BCSIR-NILMRC-297/2020|EPI ISL 498784|B.1.1|Bangladesh|2020-07-18	0.0005716259	Asia
Asia|hCoV-19/India/GJ-GBRC-377a/2020|EPI ISL 524735|B.1.36|India|2020-07-11	Asia|hCoV-19/Bangladesh/BCSIR-NILMRC-297/2020|EPI ISL 498784|B.1.1|Bangladesh|2020-07-18	0.0006727402	Asia
Asia|hCoV-19/South Korea/KCDC2721/2020|EPI ISL 522500|A|South Korea|2020-07-11	Asia|hCoV-19/Bangladesh/BCSIR-NILMRC-297/2020|EPI ISL 498784|B.1.1|Bangladesh|2020-07-18	0.0008069986	Asia
Asia|hCoV-19/Bangladesh/BCSIR-NILMRC-344/2020|EPI ISL 498803|B.1.1|Bangladesh|2020-07-12	Asia|hCoV-19/Bangladesh/BCSIR-NILMRC-297/2020|EPI ISL 498784|B.1.1|Bangladesh|2020-07-18	0.0004031052	Asia
Asia|hCoV-19/Singapore/745/2020|EPI ISL 500572|B.1.1|Singapore|2020-07-12	Asia|hCoV-19/Bangladesh/BCSIR-NILMRC-297/2020|EPI ISL 498784|B.1.1|Bangladesh|2020-07-18	0.0004053934	Asia
Asia|hCoV-19/South Korea/KCDC2722/2020|EPI ISL 522501|A|South Korea|2020-07-12	Asia|hCoV-19/Bangladesh/BCSIR-NILMRC-297/2020|EPI ISL 498784|B.1.1|Bangladesh|2020-07-18	0.0008070531	Asia
Asia|hCoV-19/South Korea/KCDC2716/2020|EPI ISL 522495|B.1.1|South Korea|2020-07-12	Asia|hCoV-19/Bangladesh/BCSIR-NILMRC-297/2020|EPI ISL 498784|B.1.1|Bangladesh|2020-07-18	0.0004373566	Asia
Asia|hCoV-19/South Korea/KCDC2719/2020|EPI ISL 522498|B.1.1|South Korea|2020-07-12	Asia|hCoV-19/Bangladesh/BCSIR-NILMRC-297/2020|EPI ISL 498784|B.1.1|Bangladesh|2020-07-18	0.0004041883	Asia
Asia|hCoV-19/South Korea/KCDC2717/2020|EPI ISL 522496|B.1.1|South Korea|2020-07-12	Asia|hCoV-19/Bangladesh/BCSIR-NILMRC-297/2020|EPI ISL 498784|B.1.1|Bangladesh|2020-07-18	0.0004381527	Asia
Asia|hCoV-19/Hong Kong/HKU-200723-048/2020|EPI ISL 497815|B.1.1|Hong Kong|2020-07-12	Asia|hCoV-19/Bangladesh/BCSIR-NILMRC-297/2020|EPI ISL 498784|B.1.1|Bangladesh|2020-07-18	0.0003389878	Asia
Asia|hCoV-19/Hong Kong/HKU-200723-071/2020|EPI ISL 497838|B.1.1|Hong Kong|2020-07-12	Asia|hCoV-19/Bangladesh/BCSIR-NILMRC-297/2020|EPI ISL 498784|B.1.1|Bangladesh|2020-07-18	0.0002395681	Asia
Asia|hCoV-19/South Korea/KCDC2715/2020|EPI ISL 522494|B.1.1|South Korea|2020-07-12	Asia|hCoV-19/Bangladesh/BCSIR-NILMRC-297/2020|EPI ISL 498784|B.1.1|Bangladesh|2020-07-18	0.0004793067	Asia
Asia|hCoV-19/South Korea/KCDC2723/2020|EPI ISL 522502|B.6|South Korea|2020-07-13	Asia|hCoV-19/Bangladesh/BCSIR-NILMRC-297/2020|EPI ISL 498784|B.1.1|Bangladesh|2020-07-18	0.0008401702	Asia
Asia|hCoV-19/Singapore/777/2020|EPI ISL 509387|B.1.247|Singapore|2020-07-13	Asia|hCoV-19/Bangladesh/BCSIR-NILMRC-297/2020|EPI ISL 498784|B.1.1|Bangladesh|2020-07-18	0.0008065979	Asia
Asia|hCoV-19/South Korea/KCDC2653/2020|EPI ISL 516783|A|South Korea|2020-07-13	Asia|hCoV-19/Bangladesh/BCSIR-NILMRC-297/2020|EPI ISL 498784|B.1.1|Bangladesh|2020-07-18	0.0008079256	Asia
Asia|hCoV-19/India/TG-CCMB-W900/2020|EPI ISL 528833|B.1.1.8|India|2020-07-14	Asia|hCoV-19/Bangladesh/BCSIR-NILMRC-297/2020|EPI ISL 498784|B.1.1|Bangladesh|2020-07-18	0.0005375289	Asia
Asia|hCoV-19/India/TG-CCMB-W855/2020|EPI ISL 528827|B.1.1.8|India|2020-07-14	Asia|hCoV-19/Bangladesh/BCSIR-NILMRC-297/2020|EPI ISL 498784|B.1.1|Bangladesh|2020-07-18	0.0005375199	Asia
Asia|hCoV-19/India/TG-CCMB-X59/2020|EPI ISL 528861|B.1.1|India|2020-07-14	Asia|hCoV-19/Bangladesh/BCSIR-NILMRC-297/2020|EPI ISL 498784|B.1.1|Bangladesh|2020-07-18	0.0005039314	Asia
Asia|hCoV-19/Bangladesh/BCSIR-NILMRC-287/2020|EPI ISL 504177|B.1|Bangladesh|2020-07-14	Asia|hCoV-19/Bangladesh/BCSIR-NILMRC-297/2020|EPI ISL 498784|B.1.1|Bangladesh|2020-07-18	0.0004367155	Asia
Asia|hCoV-19/India/TG-CCMB-W842/2020|EPI ISL 528823|B.1.1.8|India|2020-07-14	Asia|hCoV-19/Bangladesh/BCSIR-NILMRC-297/2020|EPI ISL 498784|B.1.1|Bangladesh|2020-07-18	0.0006721101	Asia
Asia|hCoV-19/India/TG-CCMB-X65/2020|EPI ISL 528862|B.1.1.8|India|2020-07-14	Asia|hCoV-19/Bangladesh/BCSIR-NILMRC-297/2020|EPI ISL 498784|B.1.1|Bangladesh|2020-07-18	0.0004366881	Asia
Asia|hCoV-19/India/TG-CCMB-W908/2020|EPI ISL 528835|B.1.1.8|India|2020-07-14	Asia|hCoV-19/Bangladesh/BCSIR-NILMRC-297/2020|EPI ISL 498784|B.1.1|Bangladesh|2020-07-18	0.0004702751	Asia
Asia|hCoV-19/India/TG-CCMB-X86/2020|EPI ISL 528865|B.1.1.8|India|2020-07-14	Asia|hCoV-19/Bangladesh/BCSIR-NILMRC-297/2020|EPI ISL 498784|B.1.1|Bangladesh|2020-07-18	0.0005375538	Asia
Asia|hCoV-19/South Korea/KCDC2731/2020|EPI ISL 522510|B.1.160|South Korea|2020-07-14	Asia|hCoV-19/Bangladesh/BCSIR-NILMRC-297/2020|EPI ISL 498784|B.1.1|Bangladesh|2020-07-18	0.0006384325	Asia
Asia|hCoV-19/India/TG-CCMB-X110/2020|EPI ISL 528845|B.1.1.8|India|2020-07-15	Asia|hCoV-19/Bangladesh/BCSIR-NILMRC-297/2020|EPI ISL 498784|B.1.1|Bangladesh|2020-07-18	0.0005039231	Asia
Asia|hCoV-19/Bangladesh/BCSIR-NILMRC-343/2020|EPI ISL 504184|B.1.247|Bangladesh|2020-07-15	Asia|hCoV-19/Bangladesh/BCSIR-NILMRC-297/2020|EPI ISL 498784|B.1.1|Bangladesh|2020-07-18	0.0006720255	Asia
Asia|hCoV-19/Bangladesh/BCSIR-NILMRC-350/2020|EPI ISL 514228|B.1.1|Bangladesh|2020-07-15	Asia|hCoV-19/Bangladesh/BCSIR-NILMRC-297/2020|EPI ISL 498784|B.1.1|Bangladesh|2020-07-18	0.0004031052	Asia
Asia|hCoV-19/Bangladesh/BCSIR-NILMRC-341/2020|EPI ISL 498802|B.1.1.316|Bangladesh|2020-07-15	Asia|hCoV-19/Bangladesh/BCSIR-NILMRC-297/2020|EPI ISL 498784|B.1.1|Bangladesh|2020-07-18	0.0004030765	Asia
Asia|hCoV-19/India/TG-CCMB-X112/2020|EPI ISL 528847|B.1.1.8|India|2020-07-15	Asia|hCoV-19/Bangladesh/BCSIR-NILMRC-297/2020|EPI ISL 498784|B.1.1|Bangladesh|2020-07-18	0.0005711890	Asia
Asia|hCoV-19/Bangladesh/BCSIR-NILMRC-346/2020|EPI ISL 498805|B.1.1.316|Bangladesh|2020-07-15	Asia|hCoV-19/Bangladesh/BCSIR-NILMRC-297/2020|EPI ISL 498784|B.1.1|Bangladesh|2020-07-18	0.0003022749	Asia
Asia|hCoV-19/Zhejiang/SX0715/2020|EPI ISL 497950|B.1.1|China|2020-07-15	Asia|hCoV-19/Bangladesh/BCSIR-NILMRC-297/2020|EPI ISL 498784|B.1.1|Bangladesh|2020-07-18	0.0003358735	Asia
Asia|hCoV-19/India/TG-CCMB-X115/2020|EPI ISL 528849|B.1.1.8|India|2020-07-15	Asia|hCoV-19/Bangladesh/BCSIR-NILMRC-297/2020|EPI ISL 498784|B.1.1|Bangladesh|2020-07-18	0.0004366953	Asia
Asia|hCoV-19/India/TG-CCMB-X103/2020|EPI ISL 528844|B.1.1|India|2020-07-15	Asia|hCoV-19/Bangladesh/BCSIR-NILMRC-297/2020|EPI ISL 498784|B.1.1|Bangladesh|2020-07-18	0.0004030952	Asia
Asia|hCoV-19/South Korea/KCDC2736/2020|EPI ISL 522515|B.1.1|South Korea|2020-07-16	Asia|hCoV-19/Bangladesh/BCSIR-NILMRC-297/2020|EPI ISL 498784|B.1.1|Bangladesh|2020-07-18	0.0003358834	Asia
Asia|hCoV-19/India/UT-IMT-BB45/2020|EPI ISL 560321|B.1.247|India|2020-07-17	Asia|hCoV-19/Bangladesh/BCSIR-NILMRC-297/2020|EPI ISL 498784|B.1.1|Bangladesh|2020-07-18	0.0005727817	Asia
Asia|hCoV-19/Bangladesh/BCSIR-NILMRC-291/2020|EPI ISL 498550|B.1.1.316|Bangladesh|2020-07-18	Asia|hCoV-19/Bangladesh/BCSIR-NILMRC-297/2020|EPI ISL 498784|B.1.1|Bangladesh|2020-07-18	0.0004030579	Asia
Asia|hCoV-19/Bangladesh/BCSIR-NILMRC-298/2020|EPI ISL 498785|B.1.1|Bangladesh|2020-07-18	Asia|hCoV-19/Bangladesh/BCSIR-NILMRC-297/2020|EPI ISL 498784|B.1.1|Bangladesh|2020-07-18	0.0003694451	Asia
Asia|hCoV-19/Wuhan/IVDC-HB-04/2020|EPI ISL 402120|B|China|2020-01-01	Asia|hCoV-19/Bangladesh/BCSIR-NILMRC-305/2020|EPI ISL 498818|B.1.1|Bangladesh|2020-07-18	0.0007391679	Asia
Asia|hCoV-19/Wuhan/IPBCAMS-WH-05/2020|EPI ISL 403928|B|China|2020-01-01	Asia|hCoV-19/Bangladesh/BCSIR-NILMRC-305/2020|EPI ISL 498818|B.1.1|Bangladesh|2020-07-18	0.0007055876	Asia
Asia|hCoV-19/Wuhan/WH03/2020|EPI ISL 406800|B|China|2020-01-01	Asia|hCoV-19/Bangladesh/BCSIR-NILMRC-305/2020|EPI ISL 498818|B.1.1|Bangladesh|2020-07-18	0.0006719434	Asia
Asia|hCoV-19/Wuhan/WHU01/2020|EPI ISL 406716|B|China|2020-01-02	Asia|hCoV-19/Bangladesh/BCSIR-NILMRC-305/2020|EPI ISL 498818|B.1.1|Bangladesh|2020-07-18	0.0006719434	Asia
Asia|hCoV-19/Beijing/Beijing-01/2020|EPI ISL 514752|B|China|2020-01-03	Asia|hCoV-19/Bangladesh/BCSIR-NILMRC-305/2020|EPI ISL 498818|B.1.1|Bangladesh|2020-07-18	0.0007055549	Asia
Asia|hCoV-19/Thailand/NIH-15/2020|EPI ISL 434692|B|Thailand|2020-01-05	Asia|hCoV-19/Bangladesh/BCSIR-NILMRC-305/2020|EPI ISL 498818|B.1.1|Bangladesh|2020-07-18	0.0006724858	Asia
Asia|hCoV-19/Wuhan/WH04/2020|EPI ISL 406801|A|China|2020-01-05	Asia|hCoV-19/Bangladesh/BCSIR-NILMRC-305/2020|EPI ISL 498818|B.1.1|Bangladesh|2020-07-18	0.0007391679	Asia
Asia|hCoV-19/Thailand/61/2020|EPI ISL 403962|B|Thailand|2020-01-08	Asia|hCoV-19/Bangladesh/BCSIR-NILMRC-305/2020|EPI ISL 498818|B.1.1|Bangladesh|2020-07-18	0.0006719434	Asia
Asia|hCoV-19/Jingzhou/HBCDC-HB-01/2020|EPI ISL 412459|B|China|2020-01-08	Asia|hCoV-19/Bangladesh/BCSIR-NILMRC-305/2020|EPI ISL 498818|B.1.1|Bangladesh|2020-07-18	0.0008400398	Asia
Asia|hCoV-19/Beijing/WH-09/2020|EPI ISL 411957|B|China|2020-01-08	Asia|hCoV-19/Bangladesh/BCSIR-NILMRC-305/2020|EPI ISL 498818|B.1.1|Bangladesh|2020-07-18	0.0007055550	Asia
Asia|hCoV-19/Shenzhen/HKU-SZ-002/2020|EPI ISL 406030|A|China|2020-01-10	Asia|hCoV-19/Bangladesh/BCSIR-NILMRC-305/2020|EPI ISL 498818|B.1.1|Bangladesh|2020-07-18	0.0007727822	Asia
Asia|hCoV-19/Wuhan/OS52/2020|EPI ISL 450500|B|China|2020-01-10	Asia|hCoV-19/Bangladesh/BCSIR-NILMRC-305/2020|EPI ISL 498818|B.1.1|Bangladesh|2020-07-18	0.0008064217	Asia
Asia|hCoV-19/Shenzhen/HKU-SZ-005/2020|EPI ISL 405839|A|China|2020-01-11	Asia|hCoV-19/Bangladesh/BCSIR-NILMRC-305/2020|EPI ISL 498818|B.1.1|Bangladesh|2020-07-18	0.0008400149	Asia
Asia|hCoV-19/Jiangxi/IVDC-JX-002/2020|EPI ISL 408486|B|China|2020-01-11	Asia|hCoV-19/Bangladesh/BCSIR-NILMRC-305/2020|EPI ISL 498818|B.1.1|Bangladesh|2020-07-18	0.0007055759	Asia
Asia|hCoV-19/Shenzhen/SZTH-002/2020|EPI ISL 406593|A|China|2020-01-13	Asia|hCoV-19/Bangladesh/BCSIR-NILMRC-305/2020|EPI ISL 498818|B.1.1|Bangladesh|2020-07-18	0.0007727822	Asia
Asia|hCoV-19/Thailand/74/2020|EPI ISL 403963|B|Thailand|2020-01-13	Asia|hCoV-19/Bangladesh/BCSIR-NILMRC-305/2020|EPI ISL 498818|B.1.1|Bangladesh|2020-07-18	0.0006719434	Asia
Asia|hCoV-19/Nepal/61/2020|EPI ISL 410301|B|Nepal|2020-01-13	Asia|hCoV-19/Bangladesh/BCSIR-NILMRC-305/2020|EPI ISL 498818|B.1.1|Bangladesh|2020-07-18	0.0007057922	Asia
Asia|hCoV-19/Guangdong/20SF012/2020|EPI ISL 403932|A|China|2020-01-14	Asia|hCoV-19/Bangladesh/BCSIR-NILMRC-305/2020|EPI ISL 498818|B.1.1|Bangladesh|2020-07-18	0.0007727822	Asia
Asia|hCoV-19/Guangdong/20SF013/2020|EPI ISL 403933|A|China|2020-01-15	Asia|hCoV-19/Bangladesh/BCSIR-NILMRC-305/2020|EPI ISL 498818|B.1.1|Bangladesh|2020-07-18	0.0007727822	Asia
Asia|hCoV-19/Guangdong/20SF014/2020|EPI ISL 403934|B|China|2020-01-15	Asia|hCoV-19/Bangladesh/BCSIR-NILMRC-305/2020|EPI ISL 498818|B.1.1|Bangladesh|2020-07-18	0.0007055549	Asia
Asia|hCoV-19/Sichuan/IVDC-SC-001/2020|EPI ISL 408484|A|China|2020-01-15	Asia|hCoV-19/Bangladesh/BCSIR-NILMRC-305/2020|EPI ISL 498818|B.1.1|Bangladesh|2020-07-18	0.0008737140	Asia
Asia|hCoV-19/Thailand/Nonthaburi 68/2020|EPI ISL 447910|B|Thailand|2020-01-15	Asia|hCoV-19/Bangladesh/BCSIR-NILMRC-305/2020|EPI ISL 498818|B.1.1|Bangladesh|2020-07-18	0.0006719434	Asia
Asia|hCoV-19/Shenzhen/SZTH-003/2020|EPI ISL 406594|B|China|2020-01-16	Asia|hCoV-19/Bangladesh/BCSIR-NILMRC-305/2020|EPI ISL 498818|B.1.1|Bangladesh|2020-07-18	0.0007391679	Asia
Asia|hCoV-19/Zhejiang/WZ-01/2020|EPI ISL 404227|B|China|2020-01-16	Asia|hCoV-19/Bangladesh/BCSIR-NILMRC-305/2020|EPI ISL 498818|B.1.1|Bangladesh|2020-07-18	0.0007055550	Asia
Asia|hCoV-19/Shenzhen/SZTH-004/2020|EPI ISL 406595|B|China|2020-01-16	Asia|hCoV-19/Bangladesh/BCSIR-NILMRC-305/2020|EPI ISL 498818|B.1.1|Bangladesh|2020-07-18	0.0009746733	Asia
Asia|hCoV-19/Thailand/NIH-59/2020|EPI ISL 434693|B|Thailand|2020-01-16	Asia|hCoV-19/Bangladesh/BCSIR-NILMRC-305/2020|EPI ISL 498818|B.1.1|Bangladesh|2020-07-18	0.0006719886	Asia
Asia|hCoV-19/Hunan/HN-CIDC-P2/2020|EPI ISL 539333|B|China|2020-01-17	Asia|hCoV-19/Bangladesh/BCSIR-NILMRC-305/2020|EPI ISL 498818|B.1.1|Bangladesh|2020-07-18	0.0007055876	Asia
Asia|hCoV-19/Guangdong/20SF028/2020|EPI ISL 403936|B|China|2020-01-17	Asia|hCoV-19/Bangladesh/BCSIR-NILMRC-305/2020|EPI ISL 498818|B.1.1|Bangladesh|2020-07-18	0.0007055550	Asia
Asia|hCoV-19/Yunnan/IVDC-YN-003/2020|EPI ISL 408480|A|China|2020-01-17	Asia|hCoV-19/Bangladesh/BCSIR-NILMRC-305/2020|EPI ISL 498818|B.1.1|Bangladesh|2020-07-18	0.0007728179	Asia
Asia|hCoV-19/Zhejiang/WZ-02/2020|EPI ISL 404228|B|China|2020-01-17	Asia|hCoV-19/Bangladesh/BCSIR-NILMRC-305/2020|EPI ISL 498818|B.1.1|Bangladesh|2020-07-18	0.0006719434	Asia
Asia|hCoV-19/Wuhan/HBCDC-HB-02/2020|EPI ISL 412978|B|China|2020-01-17	Asia|hCoV-19/Bangladesh/BCSIR-NILMRC-305/2020|EPI ISL 498818|B.1.1|Bangladesh|2020-07-18	0.0008064351	Asia
Asia|hCoV-19/Guangdong/20SF040/2020|EPI ISL 403937|B|China|2020-01-18	Asia|hCoV-19/Bangladesh/BCSIR-NILMRC-305/2020|EPI ISL 498818|B.1.1|Bangladesh|2020-07-18	0.0007055550	Asia
Asia|hCoV-19/Wuhan/HBCDC-HB-03/2020|EPI ISL 412979|A|China|2020-01-18	Asia|hCoV-19/Bangladesh/BCSIR-NILMRC-305/2020|EPI ISL 498818|B.1.1|Bangladesh|2020-07-18	0.0007391679	Asia
Asia|hCoV-19/Chongqing/IVDC-CQ-001/2020|EPI ISL 408481|B|China|2020-01-18	Asia|hCoV-19/Bangladesh/BCSIR-NILMRC-305/2020|EPI ISL 498818|B.1.1|Bangladesh|2020-07-18	0.0007055876	Asia
Asia|hCoV-19/Wuhan/HBCDC-HB-04/2020|EPI ISL 412980|B|China|2020-01-18	Asia|hCoV-19/Bangladesh/BCSIR-NILMRC-305/2020|EPI ISL 498818|B.1.1|Bangladesh|2020-07-18	0.0008400148	Asia
Asia|hCoV-19/Wuhan/HBCDC-HB-05/2020|EPI ISL 412981|B.4|China|2020-01-18	Asia|hCoV-19/Bangladesh/BCSIR-NILMRC-305/2020|EPI ISL 498818|B.1.1|Bangladesh|2020-07-18	0.0008401846	Asia
Asia|hCoV-19/Guangdong/20SF043/2020|EPI ISL 428440|B|China|2020-01-18	Asia|hCoV-19/Bangladesh/BCSIR-NILMRC-305/2020|EPI ISL 498818|B.1.1|Bangladesh|2020-07-18	0.0007373642	Asia
Asia|hCoV-19/Shandong/IVDC-SD-001/2020|EPI ISL 408482|B|China|2020-01-19	Asia|hCoV-19/Bangladesh/BCSIR-NILMRC-305/2020|EPI ISL 498818|B.1.1|Bangladesh|2020-07-18	0.0009073991	Asia
Asia|hCoV-19/Hangzhou/HZCDC0001/2020|EPI ISL 407313|B|China|2020-01-19	Asia|hCoV-19/Bangladesh/BCSIR-NILMRC-305/2020|EPI ISL 498818|B.1.1|Bangladesh|2020-07-18	0.0006719434	Asia
Asia|hCoV-19/Jiangsu/IVDC-JS-001/2020|EPI ISL 408488|B|China|2020-01-19	Asia|hCoV-19/Bangladesh/BCSIR-NILMRC-305/2020|EPI ISL 498818|B.1.1|Bangladesh|2020-07-18	0.0007058722	Asia
Asia|hCoV-19/Hangzhou/HZ-1/2020|EPI ISL 406970|B|China|2020-01-20	Asia|hCoV-19/Bangladesh/BCSIR-NILMRC-305/2020|EPI ISL 498818|B.1.1|Bangladesh|2020-07-18	0.0006719434	Asia
Asia|hCoV-19/Hangzhou/HZCDC0013/2020|EPI ISL 421235|B|China|2020-01-20	Asia|hCoV-19/Bangladesh/BCSIR-NILMRC-305/2020|EPI ISL 498818|B.1.1|Bangladesh|2020-07-18	0.0007392240	Asia
Asia|hCoV-19/Guangdong/20SF123/2020|EPI ISL 428449|A|China|2020-01-20	Asia|hCoV-19/Bangladesh/BCSIR-NILMRC-305/2020|EPI ISL 498818|B.1.1|Bangladesh|2020-07-18	0.0007755447	Asia
Asia|hCoV-19/Hong Kong/VB20017970-2/2020|EPI ISL 417064|B|Hong Kong|2020-01-21	Asia|hCoV-19/Bangladesh/BCSIR-NILMRC-305/2020|EPI ISL 498818|B.1.1|Bangladesh|2020-07-18	0.0007055550	Asia
Asia|hCoV-19/Chongqing/YC01/2020|EPI ISL 408478|A|China|2020-01-21	Asia|hCoV-19/Bangladesh/BCSIR-NILMRC-305/2020|EPI ISL 498818|B.1.1|Bangladesh|2020-07-18	0.0008400149	Asia
Asia|hCoV-19/Fujian/8/2020|EPI ISL 411060|A|China|2020-01-21	Asia|hCoV-19/Bangladesh/BCSIR-NILMRC-305/2020|EPI ISL 498818|B.1.1|Bangladesh|2020-07-18	0.0007727822	Asia
Asia|hCoV-19/Hangzhou/HZCDC0091L/2020|EPI ISL 421227|B|China|2020-01-21	Asia|hCoV-19/Bangladesh/BCSIR-NILMRC-305/2020|EPI ISL 498818|B.1.1|Bangladesh|2020-07-18	0.0006719434	Asia
Asia|hCoV-19/Nanchang/JX14/2020|EPI ISL 421243|B|China|2020-01-21	Asia|hCoV-19/Bangladesh/BCSIR-NILMRC-305/2020|EPI ISL 498818|B.1.1|Bangladesh|2020-07-18	0.0008064590	Asia
Asia|hCoV-19/Hangzhou/HZ48/2020|EPI ISL 418441|B|China|2020-01-21	Asia|hCoV-19/Bangladesh/BCSIR-NILMRC-305/2020|EPI ISL 498818|B.1.1|Bangladesh|2020-07-18	0.0006719660	Asia
Asia|hCoV-19/Shanghai/SH0093/2020|EPI ISL 416389|B|China|2020-01-21	Asia|hCoV-19/Bangladesh/BCSIR-NILMRC-305/2020|EPI ISL 498818|B.1.1|Bangladesh|2020-07-18	0.0007392612	Asia
Asia|hCoV-19/Wuhan/WHUH003/2020|EPI ISL 449478|B|China|2020-01-22	Asia|hCoV-19/Bangladesh/BCSIR-NILMRC-305/2020|EPI ISL 498818|B.1.1|Bangladesh|2020-07-18	0.0009072950	Asia
Asia|hCoV-19/Wuhan/WHUH004/2020|EPI ISL 449479|B|China|2020-01-22	Asia|hCoV-19/Bangladesh/BCSIR-NILMRC-305/2020|EPI ISL 498818|B.1.1|Bangladesh|2020-07-18	0.0008736737	Asia
Asia|hCoV-19/Hong Kong/XM-PII-S4/2020|EPI ISL 417443|A|Hong Kong|2020-01-22	Asia|hCoV-19/Bangladesh/BCSIR-NILMRC-305/2020|EPI ISL 498818|B.1.1|Bangladesh|2020-07-18	0.0009755707	Asia
Asia|hCoV-19/Hangzhou/ZJU-05/2020|EPI ISL 415711|B|China|2020-01-22	Asia|hCoV-19/Bangladesh/BCSIR-NILMRC-305/2020|EPI ISL 498818|B.1.1|Bangladesh|2020-07-18	0.0006719435	Asia
Asia|hCoV-19/Wuhan/WHUH005/2020|EPI ISL 449480|B|China|2020-01-22	Asia|hCoV-19/Bangladesh/BCSIR-NILMRC-305/2020|EPI ISL 498818|B.1.1|Bangladesh|2020-07-18	0.0008400537	Asia
Asia|hCoV-19/Foshan/20SF207/2020|EPI ISL 406534|B|China|2020-01-22	Asia|hCoV-19/Bangladesh/BCSIR-NILMRC-305/2020|EPI ISL 498818|B.1.1|Bangladesh|2020-07-18	0.0007391679	Asia
Asia|hCoV-19/Zhejiang/CN5/2020|EPI ISL 455685|A|China|2020-01-22	Asia|hCoV-19/Bangladesh/BCSIR-NILMRC-305/2020|EPI ISL 498818|B.1.1|Bangladesh|2020-07-18	0.0008064352	Asia
Asia|hCoV-19/Hong Kong/HKU-902a/2020|EPI ISL 434563|B|Hong Kong|2020-01-23	Asia|hCoV-19/Bangladesh/BCSIR-NILMRC-305/2020|EPI ISL 498818|B.1.1|Bangladesh|2020-07-18	0.0007055549	Asia
Asia|hCoV-19/Japan/OS-20-07-1/2020|EPI ISL 410532|B|Japan|2020-01-23	Asia|hCoV-19/Bangladesh/BCSIR-NILMRC-305/2020|EPI ISL 498818|B.1.1|Bangladesh|2020-07-18	0.0006719434	Asia
Asia|hCoV-19/Sichuan/SC-WCH4-288/2020|EPI ISL 451390|B|China|2020-01-23	Asia|hCoV-19/Bangladesh/BCSIR-NILMRC-305/2020|EPI ISL 498818|B.1.1|Bangladesh|2020-07-18	0.0007728050	Asia
Asia|hCoV-19/Guangdong/20SF201/2020|EPI ISL 406538|B|China|2020-01-23	Asia|hCoV-19/Bangladesh/BCSIR-NILMRC-305/2020|EPI ISL 498818|B.1.1|Bangladesh|2020-07-18	0.0006719434	Asia
Asia|hCoV-19/Thailand/SI200383-NT/2020|EPI ISL 437622|B|Thailand|2020-01-23	Asia|hCoV-19/Bangladesh/BCSIR-NILMRC-305/2020|EPI ISL 498818|B.1.1|Bangladesh|2020-07-18	0.0007392021	Asia
Asia|hCoV-19/Shanghai/CH-03/2020|EPI ISL 468726|A|China|2020-01-23	Asia|hCoV-19/Bangladesh/BCSIR-NILMRC-305/2020|EPI ISL 498818|B.1.1|Bangladesh|2020-07-18	0.0008400149	Asia
Asia|hCoV-19/Jiangsu/JS01/2020|EPI ISL 411950|B|China|2020-01-23	Asia|hCoV-19/Bangladesh/BCSIR-NILMRC-305/2020|EPI ISL 498818|B.1.1|Bangladesh|2020-07-18	0.0007727822	Asia
Asia|hCoV-19/Lishui/LS003/2020|EPI ISL 495459|B|China|2020-01-24	Asia|hCoV-19/Bangladesh/BCSIR-NILMRC-305/2020|EPI ISL 498818|B.1.1|Bangladesh|2020-07-18	0.0008064725	Asia
Asia|hCoV-19/Sichuan/SC-PHCC2-040/2020|EPI ISL 451360|A|China|2020-01-24	Asia|hCoV-19/Bangladesh/BCSIR-NILMRC-305/2020|EPI ISL 498818|B.1.1|Bangladesh|2020-07-18	0.0008063979	Asia
Asia|hCoV-19/Guangdong/20SF616/2020|EPI ISL 428465|B|China|2020-01-24	Asia|hCoV-19/Bangladesh/BCSIR-NILMRC-305/2020|EPI ISL 498818|B.1.1|Bangladesh|2020-07-18	0.0007392363	Asia
Asia|hCoV-19/Sichuan/SC-PHCC1-022/2020|EPI ISL 451345|B.1|China|2020-01-24	Asia|hCoV-19/Bangladesh/BCSIR-NILMRC-305/2020|EPI ISL 498818|B.1.1|Bangladesh|2020-07-18	0.0005711001	Asia
Asia|hCoV-19/Malaysia/MKAK-CL-2020-5045/2020|EPI ISL 416829|B|Malaysia|2020-01-24	Asia|hCoV-19/Bangladesh/BCSIR-NILMRC-305/2020|EPI ISL 498818|B.1.1|Bangladesh|2020-07-18	0.0007728180	Asia
Asia|hCoV-19/Hong Kong/HKU-902b/2020|EPI ISL 434564|B|Hong Kong|2020-01-24	Asia|hCoV-19/Bangladesh/BCSIR-NILMRC-305/2020|EPI ISL 498818|B.1.1|Bangladesh|2020-07-18	0.0007055549	Asia
Asia|hCoV-19/Shanghai/SH0002/2020|EPI ISL 416316|A|China|2020-01-25	Asia|hCoV-19/Bangladesh/BCSIR-NILMRC-305/2020|EPI ISL 498818|B.1.1|Bangladesh|2020-07-18	0.0008064456	Asia
Asia|hCoV-19/Lishui/LS111/2020|EPI ISL 429852|B|China|2020-01-25	Asia|hCoV-19/Bangladesh/BCSIR-NILMRC-305/2020|EPI ISL 498818|B.1.1|Bangladesh|2020-07-18	0.0008064725	Asia
Asia|hCoV-19/Hangzhou/ZJU-01/2020|EPI ISL 415709|B|China|2020-01-25	Asia|hCoV-19/Bangladesh/BCSIR-NILMRC-305/2020|EPI ISL 498818|B.1.1|Bangladesh|2020-07-18	0.0007728766	Asia
Asia|hCoV-19/Japan/NA-20-05-1/2020|EPI ISL 410531|B|Japan|2020-01-25	Asia|hCoV-19/Bangladesh/BCSIR-NILMRC-305/2020|EPI ISL 498818|B.1.1|Bangladesh|2020-07-18	0.0006719434	Asia
Asia|hCoV-19/Wuhan/0125-A168/2020|EPI ISL 493159|B|China|2020-01-25	Asia|hCoV-19/Bangladesh/BCSIR-NILMRC-305/2020|EPI ISL 498818|B.1.1|Bangladesh|2020-07-18	0.0007728407	Asia
Asia|hCoV-19/Wuhan/YB012506/2020|EPI ISL 450504|B|China|2020-01-25	Asia|hCoV-19/Bangladesh/BCSIR-NILMRC-305/2020|EPI ISL 498818|B.1.1|Bangladesh|2020-07-18	0.0007055550	Asia
Asia|hCoV-19/Wuhan/0125-A164/2020|EPI ISL 493157|B|China|2020-01-25	Asia|hCoV-19/Bangladesh/BCSIR-NILMRC-305/2020|EPI ISL 498818|B.1.1|Bangladesh|2020-07-18	0.0006719434	Asia
Asia|hCoV-19/Guangdong/20SF629/2020|EPI ISL 428466|B|China|2020-01-26	Asia|hCoV-19/Bangladesh/BCSIR-NILMRC-305/2020|EPI ISL 498818|B.1.1|Bangladesh|2020-07-18	0.0007728409	Asia
Asia|hCoV-19/Wuhan/0126-C10/2020|EPI ISL 493169|A|China|2020-01-26	Asia|hCoV-19/Bangladesh/BCSIR-NILMRC-305/2020|EPI ISL 498818|B.1.1|Bangladesh|2020-07-18	0.0008400537	Asia
Asia|hCoV-19/Hangzhou/ZJU-02/2020|EPI ISL 416042|A|China|2020-01-26	Asia|hCoV-19/Bangladesh/BCSIR-NILMRC-305/2020|EPI ISL 498818|B.1.1|Bangladesh|2020-07-18	0.0007391679	Asia
Asia|hCoV-19/Wuhan/0126-C98/2020|EPI ISL 493181|A|China|2020-01-26	Asia|hCoV-19/Bangladesh/BCSIR-NILMRC-305/2020|EPI ISL 498818|B.1.1|Bangladesh|2020-07-18	0.0007055550	Asia
Asia|hCoV-19/Beijing/105/2020|EPI ISL 413518|A|China|2020-01-26	Asia|hCoV-19/Bangladesh/BCSIR-NILMRC-305/2020|EPI ISL 498818|B.1.1|Bangladesh|2020-07-18	0.0008064351	Asia
Asia|hCoV-19/Wuhan/YB012611/2020|EPI ISL 450501|B|China|2020-01-26	Asia|hCoV-19/Bangladesh/BCSIR-NILMRC-305/2020|EPI ISL 498818|B.1.1|Bangladesh|2020-07-18	0.0008063978	Asia
Asia|hCoV-19/Thailand/SI200478-NST/2020|EPI ISL 437619|B|Thailand|2020-01-26	Asia|hCoV-19/Bangladesh/BCSIR-NILMRC-305/2020|EPI ISL 498818|B.1.1|Bangladesh|2020-07-18	0.0007392021	Asia
Asia|hCoV-19/Sichuan/SC-NJ-090/2020|EPI ISL 451339|B|China|2020-01-27	Asia|hCoV-19/Bangladesh/BCSIR-NILMRC-305/2020|EPI ISL 498818|B.1.1|Bangladesh|2020-07-18	0.0006726894	Asia
Asia|hCoV-19/Sichuan/SC-MY-053/2020|EPI ISL 451319|B|China|2020-01-27	Asia|hCoV-19/Bangladesh/BCSIR-NILMRC-305/2020|EPI ISL 498818|B.1.1|Bangladesh|2020-07-18	0.0007727822	Asia
Asia|hCoV-19/Hong Kong/HKU-903b/2020|EPI ISL 434566|B.4|Hong Kong|2020-01-27	Asia|hCoV-19/Bangladesh/BCSIR-NILMRC-305/2020|EPI ISL 498818|B.1.1|Bangladesh|2020-07-18	0.0008064964	Asia
Asia|hCoV-19/Singapore/7/2020|EPI ISL 410713|B|Singapore|2020-01-27	Asia|hCoV-19/Bangladesh/BCSIR-NILMRC-305/2020|EPI ISL 498818|B.1.1|Bangladesh|2020-07-18	0.0007392021	Asia
Asia|hCoV-19/Hong Kong/HKU-908a/2020|EPI ISL 434569|B|Hong Kong|2020-01-27	Asia|hCoV-19/Bangladesh/BCSIR-NILMRC-305/2020|EPI ISL 498818|B.1.1|Bangladesh|2020-07-18	0.0007392021	Asia
Asia|hCoV-19/Sichuan/SC-PHCC2-039/2020|EPI ISL 451359|B|China|2020-01-27	Asia|hCoV-19/Bangladesh/BCSIR-NILMRC-305/2020|EPI ISL 498818|B.1.1|Bangladesh|2020-07-18	0.0007055759	Asia
Asia|hCoV-19/Nanchang/JX149/2020|EPI ISL 421247|A|China|2020-01-27	Asia|hCoV-19/Bangladesh/BCSIR-NILMRC-305/2020|EPI ISL 498818|B.1.1|Bangladesh|2020-07-18	0.0007391679	Asia
Asia|hCoV-19/Guangdong/20SF812/2020|EPI ISL 428475|B|China|2020-01-28	Asia|hCoV-19/Bangladesh/BCSIR-NILMRC-305/2020|EPI ISL 498818|B.1.1|Bangladesh|2020-07-18	0.0008736996	Asia
Asia|hCoV-19/Beijing/Wuhan IME-BJ04/2020|EPI ISL 424358|A|China|2020-01-28	Asia|hCoV-19/Bangladesh/BCSIR-NILMRC-305/2020|EPI ISL 498818|B.1.1|Bangladesh|2020-07-18	0.0008400786	Asia
Asia|hCoV-19/Shanghai/SH0007/2020|EPI ISL 416320|B|China|2020-01-28	Asia|hCoV-19/Bangladesh/BCSIR-NILMRC-305/2020|EPI ISL 498818|B.1.1|Bangladesh|2020-07-18	0.0007728050	Asia
Asia|hCoV-19/Guangdong/20SF813/2020|EPI ISL 428476|A|China|2020-01-28	Asia|hCoV-19/Bangladesh/BCSIR-NILMRC-305/2020|EPI ISL 498818|B.1.1|Bangladesh|2020-07-18	0.0007391679	Asia
Asia|hCoV-19/Shanghai/SH0008/2020|EPI ISL 416321|B|China|2020-01-28	Asia|hCoV-19/Bangladesh/BCSIR-NILMRC-305/2020|EPI ISL 498818|B.1.1|Bangladesh|2020-07-18	0.0008063979	Asia
Asia|hCoV-19/Beijing/233/2020|EPI ISL 413520|A|China|2020-01-28	Asia|hCoV-19/Bangladesh/BCSIR-NILMRC-305/2020|EPI ISL 498818|B.1.1|Bangladesh|2020-07-18	0.0008400926	Asia
Asia|hCoV-19/Beijing/231/2020|EPI ISL 413519|A|China|2020-01-28	Asia|hCoV-19/Bangladesh/BCSIR-NILMRC-305/2020|EPI ISL 498818|B.1.1|Bangladesh|2020-07-18	0.0008064351	Asia
Asia|hCoV-19/Shanghai/SH0009/2020|EPI ISL 416322|B|China|2020-01-29	Asia|hCoV-19/Bangladesh/BCSIR-NILMRC-305/2020|EPI ISL 498818|B.1.1|Bangladesh|2020-07-18	0.0007727822	Asia
Asia|hCoV-19/Shanghai/SH0010/2020|EPI ISL 416323|A|China|2020-01-29	Asia|hCoV-19/Bangladesh/BCSIR-NILMRC-305/2020|EPI ISL 498818|B.1.1|Bangladesh|2020-07-18	0.0008063979	Asia
Asia|hCoV-19/Sichuan/SC-NC-077/2020|EPI ISL 451336|B|China|2020-01-29	Asia|hCoV-19/Bangladesh/BCSIR-NILMRC-305/2020|EPI ISL 498818|B.1.1|Bangladesh|2020-07-18	0.0007063592	Asia
Asia|hCoV-19/Nanchang/JX174/2020|EPI ISL 421238|A|China|2020-01-29	Asia|hCoV-19/Bangladesh/BCSIR-NILMRC-305/2020|EPI ISL 498818|B.1.1|Bangladesh|2020-07-18	0.0008064217	Asia
Asia|hCoV-19/Hong Kong/HKU-200723-030/2020|EPI ISL 497797|B|Hong Kong|2020-01-29	Asia|hCoV-19/Bangladesh/BCSIR-NILMRC-305/2020|EPI ISL 498818|B.1.1|Bangladesh|2020-07-18	0.0007055550	Asia
Asia|hCoV-19/Hunan/HN-CIDC-P10/2020|EPI ISL 539338|B|China|2020-01-29	Asia|hCoV-19/Bangladesh/BCSIR-NILMRC-305/2020|EPI ISL 498818|B.1.1|Bangladesh|2020-07-18	0.0007055876	Asia
Asia|hCoV-19/Japan/TY-WK-012/2020|EPI ISL 408665|A|Japan|2020-01-29	Asia|hCoV-19/Bangladesh/BCSIR-NILMRC-305/2020|EPI ISL 498818|B.1.1|Bangladesh|2020-07-18	0.0008400149	Asia
Asia|hCoV-19/Shandong/LY008-2/2020|EPI ISL 414941|B|China|2020-01-30	Asia|hCoV-19/Bangladesh/BCSIR-NILMRC-305/2020|EPI ISL 498818|B.1.1|Bangladesh|2020-07-18	0.0007727821	Asia
Asia|hCoV-19/Sichuan/SC-NC-078/2020|EPI ISL 451337|B|China|2020-01-30	Asia|hCoV-19/Bangladesh/BCSIR-NILMRC-305/2020|EPI ISL 498818|B.1.1|Bangladesh|2020-07-18	0.0008064725	Asia
Asia|hCoV-19/Nanchang/JX177/2020|EPI ISL 421241|A|China|2020-01-30	Asia|hCoV-19/Bangladesh/BCSIR-NILMRC-305/2020|EPI ISL 498818|B.1.1|Bangladesh|2020-07-18	0.0008400149	Asia
Asia|hCoV-19/South Korea/KCDC2002/2020|EPI ISL 425118|A|South Korea|2020-01-30	Asia|hCoV-19/Bangladesh/BCSIR-NILMRC-305/2020|EPI ISL 498818|B.1.1|Bangladesh|2020-07-18	0.0008736996	Asia
Asia|hCoV-19/Shanghai/SH0022/2020|EPI ISL 416331|B.4|China|2020-01-30	Asia|hCoV-19/Bangladesh/BCSIR-NILMRC-305/2020|EPI ISL 498818|B.1.1|Bangladesh|2020-07-18	0.0008737659	Asia
Asia|hCoV-19/Hong Kong/HKU-911a/2020|EPI ISL 450409|B|Hong Kong|2020-01-30	Asia|hCoV-19/Bangladesh/BCSIR-NILMRC-305/2020|EPI ISL 498818|B.1.1|Bangladesh|2020-07-18	0.0007055550	Asia
Asia|hCoV-19/Hong Kong/HKU-904a/2020|EPI ISL 450412|B|Hong Kong|2020-01-30	Asia|hCoV-19/Bangladesh/BCSIR-NILMRC-305/2020|EPI ISL 498818|B.1.1|Bangladesh|2020-07-18	0.0008063979	Asia
Asia|hCoV-19/Taiwan/8/2020|EPI ISL 428488|B|Taiwan|2020-01-31	Asia|hCoV-19/Bangladesh/BCSIR-NILMRC-305/2020|EPI ISL 498818|B.1.1|Bangladesh|2020-07-18	0.0007392021	Asia
Asia|hCoV-19/South Korea/KCDC2062/2020|EPI ISL 497963|A|South Korea|2020-01-31	Asia|hCoV-19/Bangladesh/BCSIR-NILMRC-305/2020|EPI ISL 498818|B.1.1|Bangladesh|2020-07-18	0.0008400537	Asia
Asia|hCoV-19/Shanghai/SH0094/2020|EPI ISL 416390|B|China|2020-01-31	Asia|hCoV-19/Bangladesh/BCSIR-NILMRC-305/2020|EPI ISL 498818|B.1.1|Bangladesh|2020-07-18	0.0008065337	Asia
Asia|hCoV-19/Guangdong/2020XN4448-P0002/2020|EPI ISL 413857|B|China|2020-01-31	Asia|hCoV-19/Bangladesh/BCSIR-NILMRC-305/2020|EPI ISL 498818|B.1.1|Bangladesh|2020-07-18	0.0008401284	Asia
Asia|hCoV-19/Sichuan/SC-WCH-082/2020|EPI ISL 451374|B|China|2020-01-31	Asia|hCoV-19/Bangladesh/BCSIR-NILMRC-305/2020|EPI ISL 498818|B.1.1|Bangladesh|2020-07-18	0.0007055758	Asia
Asia|hCoV-19/Hong Kong/HKU-913a/2020|EPI ISL 450410|B|Hong Kong|2020-01-31	Asia|hCoV-19/Bangladesh/BCSIR-NILMRC-305/2020|EPI ISL 498818|B.1.1|Bangladesh|2020-07-18	0.0007728279	Asia
Asia|hCoV-19/Sichuan/SC-MY-059/2020|EPI ISL 451325|B|China|2020-01-31	Asia|hCoV-19/Bangladesh/BCSIR-NILMRC-305/2020|EPI ISL 498818|B.1.1|Bangladesh|2020-07-18	0.0008063979	Asia
Asia|hCoV-19/Thailand/SI200893-NT/2020|EPI ISL 437624|B|Thailand|2020-02-01	Asia|hCoV-19/Bangladesh/BCSIR-NILMRC-305/2020|EPI ISL 498818|B.1.1|Bangladesh|2020-07-18	0.0007392021	Asia
Asia|hCoV-19/Guangdong/GD2020080-P0010/2020|EPI ISL 413861|B|China|2020-02-01	Asia|hCoV-19/Bangladesh/BCSIR-NILMRC-305/2020|EPI ISL 498818|B.1.1|Bangladesh|2020-07-18	0.0007391898	Asia
Asia|hCoV-19/Beijing/DT-WH01/2020|EPI ISL 452360|B|China|2020-02-01	Asia|hCoV-19/Bangladesh/BCSIR-NILMRC-305/2020|EPI ISL 498818|B.1.1|Bangladesh|2020-07-18	0.0006719434	Asia
Asia|hCoV-19/Guangdong/GD2020087-P0008/2020|EPI ISL 413863|B|China|2020-02-01	Asia|hCoV-19/Bangladesh/BCSIR-NILMRC-305/2020|EPI ISL 498818|B.1.1|Bangladesh|2020-07-18	0.0007392363	Asia
Asia|hCoV-19/Yingtan/JX2480/2020|EPI ISL 455466|B|China|2020-02-01	Asia|hCoV-19/Bangladesh/BCSIR-NILMRC-305/2020|EPI ISL 498818|B.1.1|Bangladesh|2020-07-18	0.0007391679	Asia
Asia|hCoV-19/Shangrao/JX1215/2020|EPI ISL 421257|B|China|2020-02-02	Asia|hCoV-19/Bangladesh/BCSIR-NILMRC-305/2020|EPI ISL 498818|B.1.1|Bangladesh|2020-07-18	0.0007055550	Asia
Asia|hCoV-19/Shanghai/SH0012/2020|EPI ISL 416325|B|China|2020-02-02	Asia|hCoV-19/Bangladesh/BCSIR-NILMRC-305/2020|EPI ISL 498818|B.1.1|Bangladesh|2020-07-18	0.0007392240	Asia
Asia|hCoV-19/Shanghai/SH0021/2020|EPI ISL 416330|A|China|2020-02-02	Asia|hCoV-19/Bangladesh/BCSIR-NILMRC-305/2020|EPI ISL 498818|B.1.1|Bangladesh|2020-07-18	0.0008064352	Asia
Asia|hCoV-19/Shanghai/SH0114/2020|EPI ISL 416401|B|China|2020-02-02	Asia|hCoV-19/Bangladesh/BCSIR-NILMRC-305/2020|EPI ISL 498818|B.1.1|Bangladesh|2020-07-18	0.0007728051	Asia
Asia|hCoV-19/Sichuan/SC-NC-068/2020|EPI ISL 451328|B|China|2020-02-02	Asia|hCoV-19/Bangladesh/BCSIR-NILMRC-305/2020|EPI ISL 498818|B.1.1|Bangladesh|2020-07-18	0.0007728051	Asia
Asia|hCoV-19/Shangrao/JX1176/2020|EPI ISL 421251|B|China|2020-02-03	Asia|hCoV-19/Bangladesh/BCSIR-NILMRC-305/2020|EPI ISL 498818|B.1.1|Bangladesh|2020-07-18	0.0008737142	Asia
Asia|hCoV-19/Jiujiang/JX490/2020|EPI ISL 455463|B|China|2020-02-03	Asia|hCoV-19/Bangladesh/BCSIR-NILMRC-305/2020|EPI ISL 498818|B.1.1|Bangladesh|2020-07-18	0.0007055550	Asia
Asia|hCoV-19/Shangrao/JX1177/2020|EPI ISL 421250|B|China|2020-02-03	Asia|hCoV-19/Bangladesh/BCSIR-NILMRC-305/2020|EPI ISL 498818|B.1.1|Bangladesh|2020-07-18	0.0008400398	Asia
Asia|hCoV-19/Shanghai/SH0030/2020|EPI ISL 416339|B|China|2020-02-03	Asia|hCoV-19/Bangladesh/BCSIR-NILMRC-305/2020|EPI ISL 498818|B.1.1|Bangladesh|2020-07-18	0.0008400927	Asia
Asia|hCoV-19/Sichuan/SC-WCH3-259/2020|EPI ISL 451385|B|China|2020-02-03	Asia|hCoV-19/Bangladesh/BCSIR-NILMRC-305/2020|EPI ISL 498818|B.1.1|Bangladesh|2020-07-18	0.0006719434	Asia
Asia|hCoV-19/Malaysia/MKAK-CL-2020-6430/2020|EPI ISL 416886|A|Malaysia|2020-02-04	Asia|hCoV-19/Bangladesh/BCSIR-NILMRC-305/2020|EPI ISL 498818|B.1.1|Bangladesh|2020-07-18	0.0008063978	Asia
Asia|hCoV-19/Taiwan/CGMH-CGU-02/2020|EPI ISL 417518|A|Taiwan|2020-02-04	Asia|hCoV-19/Bangladesh/BCSIR-NILMRC-305/2020|EPI ISL 498818|B.1.1|Bangladesh|2020-07-18	0.0008169085	Asia
Asia|hCoV-19/Sichuan/SC-YB-086/2020|EPI ISL 451399|B|China|2020-02-04	Asia|hCoV-19/Bangladesh/BCSIR-NILMRC-305/2020|EPI ISL 498818|B.1.1|Bangladesh|2020-07-18	0.0007392918	Asia
Asia|hCoV-19/Singapore/9/2020|EPI ISL 410715|B|Singapore|2020-02-04	Asia|hCoV-19/Bangladesh/BCSIR-NILMRC-305/2020|EPI ISL 498818|B.1.1|Bangladesh|2020-07-18	0.0007392021	Asia
Asia|hCoV-19/Thailand/Samut prakarn 840/2020|EPI ISL 447919|B|Thailand|2020-02-04	Asia|hCoV-19/Bangladesh/BCSIR-NILMRC-305/2020|EPI ISL 498818|B.1.1|Bangladesh|2020-07-18	0.0007727951	Asia
Asia|hCoV-19/Guangzhou/GZMU0019/2020|EPI ISL 429080|B.1|China|2020-02-05	Asia|hCoV-19/Bangladesh/BCSIR-NILMRC-305/2020|EPI ISL 498818|B.1.1|Bangladesh|2020-07-18	0.0005711001	Asia
Asia|hCoV-19/Shangrao/JX1948/2020|EPI ISL 421240|A|China|2020-02-05	Asia|hCoV-19/Bangladesh/BCSIR-NILMRC-305/2020|EPI ISL 498818|B.1.1|Bangladesh|2020-07-18	0.0007391679	Asia
Asia|hCoV-19/Shanghai/SH0073/2020|EPI ISL 416376|B|China|2020-02-05	Asia|hCoV-19/Bangladesh/BCSIR-NILMRC-305/2020|EPI ISL 498818|B.1.1|Bangladesh|2020-07-18	0.0006719434	Asia
Asia|hCoV-19/Fuzhou/JX2012/2020|EPI ISL 455462|A|China|2020-02-05	Asia|hCoV-19/Bangladesh/BCSIR-NILMRC-305/2020|EPI ISL 498818|B.1.1|Bangladesh|2020-07-18	0.0008400149	Asia
Asia|hCoV-19/Sichuan/SC-NJ-091/2020|EPI ISL 451340|B|China|2020-02-06	Asia|hCoV-19/Bangladesh/BCSIR-NILMRC-305/2020|EPI ISL 498818|B.1.1|Bangladesh|2020-07-18	0.0009422086	Asia
Asia|hCoV-19/Yichun/JX2391/2020|EPI ISL 455461|B|China|2020-02-06	Asia|hCoV-19/Bangladesh/BCSIR-NILMRC-305/2020|EPI ISL 498818|B.1.1|Bangladesh|2020-07-18	0.0009074629	Asia
Asia|hCoV-19/South Korea/KUMC01/2020|EPI ISL 413017|B|South Korea|2020-02-06	Asia|hCoV-19/Bangladesh/BCSIR-NILMRC-305/2020|EPI ISL 498818|B.1.1|Bangladesh|2020-07-18	0.0008737545	Asia
Asia|hCoV-19/Taiwan/TSGH-36/2020|EPI ISL 457730|B|Taiwan|2020-02-06	Asia|hCoV-19/Bangladesh/BCSIR-NILMRC-305/2020|EPI ISL 498818|B.1.1|Bangladesh|2020-07-18	0.0007392363	Asia
Asia|hCoV-19/Guangzhou/GZMU0003/2020|EPI ISL 429074|B|China|2020-02-07	Asia|hCoV-19/Bangladesh/BCSIR-NILMRC-305/2020|EPI ISL 498818|B.1.1|Bangladesh|2020-07-18	0.0007055550	Asia
Asia|hCoV-19/Thailand/SI202205-NT/2020|EPI ISL 437616|A|Thailand|2020-02-07	Asia|hCoV-19/Bangladesh/BCSIR-NILMRC-305/2020|EPI ISL 498818|B.1.1|Bangladesh|2020-07-18	0.0008064352	Asia
Asia|hCoV-19/Shanghai/SH0074/2020|EPI ISL 416377|A|China|2020-02-07	Asia|hCoV-19/Bangladesh/BCSIR-NILMRC-305/2020|EPI ISL 498818|B.1.1|Bangladesh|2020-07-18	0.0007727822	Asia
Asia|hCoV-19/Taiwan/TSGH-01/2020|EPI ISL 426629|B|Taiwan|2020-02-07	Asia|hCoV-19/Bangladesh/BCSIR-NILMRC-305/2020|EPI ISL 498818|B.1.1|Bangladesh|2020-07-18	0.0009075051	Asia
Asia|hCoV-19/Taiwan/TSGH-37/2020|EPI ISL 457733|B|Taiwan|2020-02-08	Asia|hCoV-19/Bangladesh/BCSIR-NILMRC-305/2020|EPI ISL 498818|B.1.1|Bangladesh|2020-07-18	0.0008401315	Asia
Asia|hCoV-19/Beijing/DT-BJ02/2020|EPI ISL 452359|B|China|2020-02-08	Asia|hCoV-19/Bangladesh/BCSIR-NILMRC-305/2020|EPI ISL 498818|B.1.1|Bangladesh|2020-07-18	0.0007728537	Asia
Asia|hCoV-19/Malaysia/IMR WC413/2020|EPI ISL 455791|B|Malaysia|2020-02-08	Asia|hCoV-19/Bangladesh/BCSIR-NILMRC-305/2020|EPI ISL 498818|B.1.1|Bangladesh|2020-07-18	0.0007391679	Asia
Asia|hCoV-19/Guangzhou/GZMU0039/2020|EPI ISL 429090|A|China|2020-02-08	Asia|hCoV-19/Bangladesh/BCSIR-NILMRC-305/2020|EPI ISL 498818|B.1.1|Bangladesh|2020-07-18	0.0007391679	Asia
Asia|hCoV-19/Shanghai/SH0119/2020|EPI ISL 416404|B|China|2020-02-09	Asia|hCoV-19/Bangladesh/BCSIR-NILMRC-305/2020|EPI ISL 498818|B.1.1|Bangladesh|2020-07-18	0.0006719434	Asia
Asia|hCoV-19/Sichuan/SC-PHCC2-051/2020|EPI ISL 451371|B|China|2020-02-09	Asia|hCoV-19/Bangladesh/BCSIR-NILMRC-305/2020|EPI ISL 498818|B.1.1|Bangladesh|2020-07-18	0.0007727822	Asia
Asia|hCoV-19/Sichuan/SC-PHCC1-033/2020|EPI ISL 451354|A|China|2020-02-09	Asia|hCoV-19/Bangladesh/BCSIR-NILMRC-305/2020|EPI ISL 498818|B.1.1|Bangladesh|2020-07-18	0.0009410605	Asia
Asia|hCoV-19/Malaysia/IMR WC458/2020|EPI ISL 455792|B|Malaysia|2020-02-09	Asia|hCoV-19/Bangladesh/BCSIR-NILMRC-305/2020|EPI ISL 498818|B.1.1|Bangladesh|2020-07-18	0.0007391679	Asia
Asia|hCoV-19/Fuzhou/JX2019/2020|EPI ISL 455465|B|China|2020-02-10	Asia|hCoV-19/Bangladesh/BCSIR-NILMRC-305/2020|EPI ISL 498818|B.1.1|Bangladesh|2020-07-18	0.0007728408	Asia
Asia|hCoV-19/Wuhan/HB-WH2-163/2020|EPI ISL 454930|B|China|2020-02-10	Asia|hCoV-19/Bangladesh/BCSIR-NILMRC-305/2020|EPI ISL 498818|B.1.1|Bangladesh|2020-07-18	0.0007391678	Asia
Asia|hCoV-19/Beijing/BJ782/2020|EPI ISL 430741|A|China|2020-02-10	Asia|hCoV-19/Bangladesh/BCSIR-NILMRC-305/2020|EPI ISL 498818|B.1.1|Bangladesh|2020-07-18	0.0008400149	Asia
Asia|hCoV-19/Japan/Hu DP Kng 19-027/2020|EPI ISL 412969|B|Japan|2020-02-10	Asia|hCoV-19/Bangladesh/BCSIR-NILMRC-305/2020|EPI ISL 498818|B.1.1|Bangladesh|2020-07-18	0.0007392021	Asia
Asia|hCoV-19/Vietnam/CM99/2020|EPI ISL 416429|A|Vietnam|2020-02-11	Asia|hCoV-19/Bangladesh/BCSIR-NILMRC-305/2020|EPI ISL 498818|B.1.1|Bangladesh|2020-07-18	0.0009073639	Asia
Asia|hCoV-19/Wuhan/HB-WH3-171/2020|EPI ISL 454937|B|China|2020-02-11	Asia|hCoV-19/Bangladesh/BCSIR-NILMRC-305/2020|EPI ISL 498818|B.1.1|Bangladesh|2020-07-18	0.0007055550	Asia
Asia|hCoV-19/Hong Kong/HKPU48-0202/2020|EPI ISL 419222|B|Hong Kong|2020-02-11	Asia|hCoV-19/Bangladesh/BCSIR-NILMRC-305/2020|EPI ISL 498818|B.1.1|Bangladesh|2020-07-18	0.0008065203	Asia
Asia|hCoV-19/Beijing/DT-BJ01/2020|EPI ISL 452358|B|China|2020-02-11	Asia|hCoV-19/Bangladesh/BCSIR-NILMRC-305/2020|EPI ISL 498818|B.1.1|Bangladesh|2020-07-18	0.0006719434	Asia
Asia|hCoV-19/Yichun/JX2424/2020|EPI ISL 455467|B|China|2020-02-12	Asia|hCoV-19/Bangladesh/BCSIR-NILMRC-305/2020|EPI ISL 498818|B.1.1|Bangladesh|2020-07-18	0.0007055550	Asia
Asia|hCoV-19/Malaysia/IMR WC627/2020|EPI ISL 430444|B|Malaysia|2020-02-12	Asia|hCoV-19/Bangladesh/BCSIR-NILMRC-305/2020|EPI ISL 498818|B.1.1|Bangladesh|2020-07-18	0.0007391679	Asia
Asia|hCoV-19/Sichuan/SC-PHCC2-044/2020|EPI ISL 451364|B|China|2020-02-12	Asia|hCoV-19/Bangladesh/BCSIR-NILMRC-305/2020|EPI ISL 498818|B.1.1|Bangladesh|2020-07-18	0.0008074833	Asia
Asia|hCoV-19/Sichuan/SC-PHCC1-034/2020|EPI ISL 451355|B|China|2020-02-12	Asia|hCoV-19/Bangladesh/BCSIR-NILMRC-305/2020|EPI ISL 498818|B.1.1|Bangladesh|2020-07-18	0.0007063382	Asia
Asia|hCoV-19/Shanghai/SH0110/2020|EPI ISL 416399|B|China|2020-02-13	Asia|hCoV-19/Bangladesh/BCSIR-NILMRC-305/2020|EPI ISL 498818|B.1.1|Bangladesh|2020-07-18	0.0007728179	Asia
Asia|hCoV-19/Saudi Arabia/553/2020|EPI ISL 490002|B.1.246|Saudi Arabia|2020-02-13	Asia|hCoV-19/Bangladesh/BCSIR-NILMRC-305/2020|EPI ISL 498818|B.1.1|Bangladesh|2020-07-18	0.0008064726	Asia
Asia|hCoV-19/Singapore/14/2020|EPI ISL 414380|A|Singapore|2020-02-13	Asia|hCoV-19/Bangladesh/BCSIR-NILMRC-305/2020|EPI ISL 498818|B.1.1|Bangladesh|2020-07-18	0.0007147292	Asia
Asia|hCoV-19/Japan/PG-0114/2020|EPI ISL 479850|B|Japan|2020-02-13	Asia|hCoV-19/Bangladesh/BCSIR-NILMRC-305/2020|EPI ISL 498818|B.1.1|Bangladesh|2020-07-18	0.0007392018	Asia
Asia|hCoV-19/Shanghai/SH0102/2020|EPI ISL 416394|B|China|2020-02-14	Asia|hCoV-19/Bangladesh/BCSIR-NILMRC-305/2020|EPI ISL 498818|B.1.1|Bangladesh|2020-07-18	0.0007055876	Asia
Asia|hCoV-19/Japan/Hu DP Kng 19-031/2020|EPI ISL 420889|B|Japan|2020-02-14	Asia|hCoV-19/Bangladesh/BCSIR-NILMRC-305/2020|EPI ISL 498818|B.1.1|Bangladesh|2020-07-18	0.0007728538	Asia
Asia|hCoV-19/Singapore/14Clin/2020|EPI ISL 418998|A|Singapore|2020-02-14	Asia|hCoV-19/Bangladesh/BCSIR-NILMRC-305/2020|EPI ISL 498818|B.1.1|Bangladesh|2020-07-18	0.0007147292	Asia
Asia|hCoV-19/Wuhan/HB-WHCM2-265/2020|EPI ISL 455000|B|China|2020-02-14	Asia|hCoV-19/Bangladesh/BCSIR-NILMRC-305/2020|EPI ISL 498818|B.1.1|Bangladesh|2020-07-18	0.0007736398	Asia
Asia|hCoV-19/Japan/DP0190/2020|EPI ISL 416581|B|Japan|2020-02-15	Asia|hCoV-19/Bangladesh/BCSIR-NILMRC-305/2020|EPI ISL 498818|B.1.1|Bangladesh|2020-07-18	0.0007728180	Asia
Asia|hCoV-19/Japan/DP0196/2020|EPI ISL 416583|B|Japan|2020-02-15	Asia|hCoV-19/Bangladesh/BCSIR-NILMRC-305/2020|EPI ISL 498818|B.1.1|Bangladesh|2020-07-18	0.0007392021	Asia
Asia|hCoV-19/Japan/DP0027/2020|EPI ISL 416566|B|Japan|2020-02-15	Asia|hCoV-19/Bangladesh/BCSIR-NILMRC-305/2020|EPI ISL 498818|B.1.1|Bangladesh|2020-07-18	0.0007728637	Asia
Asia|hCoV-19/Japan/DP0200/2020|EPI ISL 416584|B|Japan|2020-02-15	Asia|hCoV-19/Bangladesh/BCSIR-NILMRC-305/2020|EPI ISL 498818|B.1.1|Bangladesh|2020-07-18	0.0007728637	Asia
Asia|hCoV-19/Japan/DP0287/2020|EPI ISL 416589|B|Japan|2020-02-16	Asia|hCoV-19/Bangladesh/BCSIR-NILMRC-305/2020|EPI ISL 498818|B.1.1|Bangladesh|2020-07-18	0.0007392240	Asia
Asia|hCoV-19/Japan/DP0357/2020|EPI ISL 416598|B|Japan|2020-02-16	Asia|hCoV-19/Bangladesh/BCSIR-NILMRC-305/2020|EPI ISL 498818|B.1.1|Bangladesh|2020-07-18	0.0007392021	Asia
Asia|hCoV-19/Singapore/36nan/2020|EPI ISL 538435|B|Singapore|2020-02-16	Asia|hCoV-19/Bangladesh/BCSIR-NILMRC-305/2020|EPI ISL 498818|B.1.1|Bangladesh|2020-07-18	0.0007055876	Asia
Asia|hCoV-19/Japan/DP0290/2020|EPI ISL 416591|B|Japan|2020-02-16	Asia|hCoV-19/Bangladesh/BCSIR-NILMRC-305/2020|EPI ISL 498818|B.1.1|Bangladesh|2020-07-18	0.0007392021	Asia
Asia|hCoV-19/Guangzhou/GZMU0092/2020|EPI ISL 457694|B|China|2020-02-17	Asia|hCoV-19/Bangladesh/BCSIR-NILMRC-305/2020|EPI ISL 498818|B.1.1|Bangladesh|2020-07-18	0.0008064591	Asia
Asia|hCoV-19/Japan/DP0786/2020|EPI ISL 416628|B|Japan|2020-02-17	Asia|hCoV-19/Bangladesh/BCSIR-NILMRC-305/2020|EPI ISL 498818|B.1.1|Bangladesh|2020-07-18	0.0007055876	Asia
Asia|hCoV-19/Wuhan/HB-WH5-231/2020|EPI ISL 454974|B|China|2020-02-17	Asia|hCoV-19/Bangladesh/BCSIR-NILMRC-305/2020|EPI ISL 498818|B.1.1|Bangladesh|2020-07-18	0.0008064723	Asia
Asia|hCoV-19/Wuhan/HB-WHCM2-267/2020|EPI ISL 455002|B|China|2020-02-17	Asia|hCoV-19/Bangladesh/BCSIR-NILMRC-305/2020|EPI ISL 498818|B.1.1|Bangladesh|2020-07-18	0.0007399884	Asia
Asia|hCoV-19/Saudi Arabia/596/2020|EPI ISL 490006|B.1.247|Saudi Arabia|2020-02-18	Asia|hCoV-19/Bangladesh/BCSIR-NILMRC-305/2020|EPI ISL 498818|B.1.1|Bangladesh|2020-07-18	0.0007055877	Asia
Asia|hCoV-19/Singapore/13/2020|EPI ISL 414379|A|Singapore|2020-02-18	Asia|hCoV-19/Bangladesh/BCSIR-NILMRC-305/2020|EPI ISL 498818|B.1.1|Bangladesh|2020-07-18	0.0007828310	Asia
Asia|hCoV-19/Saudi Arabia/583/2020|EPI ISL 490005|B.1.246|Saudi Arabia|2020-02-18	Asia|hCoV-19/Bangladesh/BCSIR-NILMRC-305/2020|EPI ISL 498818|B.1.1|Bangladesh|2020-07-18	0.0007055875	Asia
Asia|hCoV-19/Singapore/654/2020|EPI ISL 493414|B|Singapore|2020-02-18	Asia|hCoV-19/Bangladesh/BCSIR-NILMRC-305/2020|EPI ISL 498818|B.1.1|Bangladesh|2020-07-18	0.0007398578	Asia
Asia|hCoV-19/Singapore/469/2020|EPI ISL 476795|B|Singapore|2020-02-19	Asia|hCoV-19/Bangladesh/BCSIR-NILMRC-305/2020|EPI ISL 498818|B.1.1|Bangladesh|2020-07-18	0.0007055549	Asia
Asia|hCoV-19/South Korea/KCDC2018/2020|EPI ISL 427812|A|South Korea|2020-02-19	Asia|hCoV-19/Bangladesh/BCSIR-NILMRC-305/2020|EPI ISL 498818|B.1.1|Bangladesh|2020-07-18	0.0008064351	Asia
Asia|hCoV-19/Hong Kong/HKPU63-1402/2020|EPI ISL 419231|B|Hong Kong|2020-02-19	Asia|hCoV-19/Bangladesh/BCSIR-NILMRC-305/2020|EPI ISL 498818|B.1.1|Bangladesh|2020-07-18	0.0007392363	Asia
Asia|hCoV-19/Sichuan/SC-LZ-079/2020|EPI ISL 451318|B|China|2020-02-19	Asia|hCoV-19/Bangladesh/BCSIR-NILMRC-305/2020|EPI ISL 498818|B.1.1|Bangladesh|2020-07-18	0.0007391679	Asia
Asia|hCoV-19/South Korea/KCDC2035/2020|EPI ISL 497956|B|South Korea|2020-02-20	Asia|hCoV-19/Bangladesh/BCSIR-NILMRC-305/2020|EPI ISL 498818|B.1.1|Bangladesh|2020-07-18	0.0008401316	Asia
Asia|hCoV-19/South Korea/KCDC2033/2020|EPI ISL 497954|B|South Korea|2020-02-20	Asia|hCoV-19/Bangladesh/BCSIR-NILMRC-305/2020|EPI ISL 498818|B.1.1|Bangladesh|2020-07-18	0.0008064726	Asia
Asia|hCoV-19/Guangzhou/GZMU0099/2020|EPI ISL 457696|A|China|2020-02-20	Asia|hCoV-19/Bangladesh/BCSIR-NILMRC-305/2020|EPI ISL 498818|B.1.1|Bangladesh|2020-07-18	0.0007391679	Asia
Asia|hCoV-19/Sichuan/SC-PHCC1-026/2020|EPI ISL 451347|B|China|2020-02-20	Asia|hCoV-19/Bangladesh/BCSIR-NILMRC-305/2020|EPI ISL 498818|B.1.1|Bangladesh|2020-07-18	0.0007757344	Asia
Asia|hCoV-19/South Korea/KCDC2074/2020|EPI ISL 497975|B|South Korea|2020-02-21	Asia|hCoV-19/Bangladesh/BCSIR-NILMRC-305/2020|EPI ISL 498818|B.1.1|Bangladesh|2020-07-18	0.0008400927	Asia
Asia|hCoV-19/South Korea/KCDC2046/2020|EPI ISL 471452|B|South Korea|2020-02-21	Asia|hCoV-19/Bangladesh/BCSIR-NILMRC-305/2020|EPI ISL 498818|B.1.1|Bangladesh|2020-07-18	0.0008400927	Asia
Asia|hCoV-19/Wuhan/HB-WH2-149/2020|EPI ISL 454921|B|China|2020-02-21	Asia|hCoV-19/Bangladesh/BCSIR-NILMRC-305/2020|EPI ISL 498818|B.1.1|Bangladesh|2020-07-18	0.0008736996	Asia
Asia|hCoV-19/South Korea/KCDC2051/2020|EPI ISL 481371|A|South Korea|2020-02-21	Asia|hCoV-19/Bangladesh/BCSIR-NILMRC-305/2020|EPI ISL 498818|B.1.1|Bangladesh|2020-07-18	0.0008737141	Asia
Asia|hCoV-19/Wuhan/HB-WH5-229/2020|EPI ISL 454973|B|China|2020-02-22	Asia|hCoV-19/Bangladesh/BCSIR-NILMRC-305/2020|EPI ISL 498818|B.1.1|Bangladesh|2020-07-18	0.0007055549	Asia
Asia|hCoV-19/Japan/PG-0363/2020|EPI ISL 480033|B|Japan|2020-02-22	Asia|hCoV-19/Bangladesh/BCSIR-NILMRC-305/2020|EPI ISL 498818|B.1.1|Bangladesh|2020-07-18	0.0007055876	Asia
Asia|hCoV-19/Wuhan/HB-WH1-134/2020|EPI ISL 454911|B|China|2020-02-22	Asia|hCoV-19/Bangladesh/BCSIR-NILMRC-305/2020|EPI ISL 498818|B.1.1|Bangladesh|2020-07-18	0.0007392363	Asia
Asia|hCoV-19/Wuhan/HB-WHCM2-278/2020|EPI ISL 455010|B|China|2020-02-22	Asia|hCoV-19/Bangladesh/BCSIR-NILMRC-305/2020|EPI ISL 498818|B.1.1|Bangladesh|2020-07-18	0.0008073304	Asia
Asia|hCoV-19/Wuhan/HB-WHCM2-274/2020|EPI ISL 455008|B|China|2020-02-23	Asia|hCoV-19/Bangladesh/BCSIR-NILMRC-305/2020|EPI ISL 498818|B.1.1|Bangladesh|2020-07-18	0.0008410504	Asia
Asia|hCoV-19/Hefei/2/2020|EPI ISL 412026|B|China|2020-02-23	Asia|hCoV-19/Bangladesh/BCSIR-NILMRC-305/2020|EPI ISL 498818|B.1.1|Bangladesh|2020-07-18	0.0006719434	Asia
Asia|hCoV-19/South Korea/KCDC2013/2020|EPI ISL 426183|A|South Korea|2020-02-23	Asia|hCoV-19/Bangladesh/BCSIR-NILMRC-305/2020|EPI ISL 498818|B.1.1|Bangladesh|2020-07-18	0.0009409891	Asia
Asia|hCoV-19/Oman/RESP-20-797/2020|EPI ISL 457701|B.4|Oman|2020-02-23	Asia|hCoV-19/Bangladesh/BCSIR-NILMRC-305/2020|EPI ISL 498818|B.1.1|Bangladesh|2020-07-18	0.0008737805	Asia
Asia|hCoV-19/Wuhan/HB-WH1-138/2020|EPI ISL 454915|B|China|2020-02-24	Asia|hCoV-19/Bangladesh/BCSIR-NILMRC-305/2020|EPI ISL 498818|B.1.1|Bangladesh|2020-07-18	0.0007727822	Asia
Asia|hCoV-19/Hong Kong/HKU-200723-017/2020|EPI ISL 497784|B|Hong Kong|2020-02-24	Asia|hCoV-19/Bangladesh/BCSIR-NILMRC-305/2020|EPI ISL 498818|B.1.1|Bangladesh|2020-07-18	0.0007392021	Asia
Asia|hCoV-19/Wuhan/HB-WHCM2-276/2020|EPI ISL 455009|B|China|2020-02-24	Asia|hCoV-19/Bangladesh/BCSIR-NILMRC-305/2020|EPI ISL 498818|B.1.1|Bangladesh|2020-07-18	0.0008073305	Asia
Asia|hCoV-19/Henan/HN03/2020|EPI ISL 450442|A|China|2020-02-24	Asia|hCoV-19/Bangladesh/BCSIR-NILMRC-305/2020|EPI ISL 498818|B.1.1|Bangladesh|2020-07-18	0.0008400786	Asia
Asia|hCoV-19/Taiwan/TSGH-26/2020|EPI ISL 447252|B.4|Taiwan|2020-02-25	Asia|hCoV-19/Bangladesh/BCSIR-NILMRC-305/2020|EPI ISL 498818|B.1.1|Bangladesh|2020-07-18	0.0010757846	Asia
Asia|hCoV-19/United Arab Emirates/L6599/2020|EPI ISL 435138|B|United Arab Emirates|2020-02-25	Asia|hCoV-19/Bangladesh/BCSIR-NILMRC-305/2020|EPI ISL 498818|B.1.1|Bangladesh|2020-07-18	0.0008736333	Asia
Asia|hCoV-19/Guangzhou/GZMU0016/2020|EPI ISL 414663|A|China|2020-02-25	Asia|hCoV-19/Bangladesh/BCSIR-NILMRC-305/2020|EPI ISL 498818|B.1.1|Bangladesh|2020-07-18	0.0007391679	Asia
Asia|hCoV-19/Guangzhou/GZMU0014/2020|EPI ISL 414692|B|China|2020-02-25	Asia|hCoV-19/Bangladesh/BCSIR-NILMRC-305/2020|EPI ISL 498818|B.1.1|Bangladesh|2020-07-18	0.0007728408	Asia
Asia|hCoV-19/Wuhan/HB-WHCM2-272/2020|EPI ISL 455007|B|China|2020-02-26	Asia|hCoV-19/Bangladesh/BCSIR-NILMRC-305/2020|EPI ISL 498818|B.1.1|Bangladesh|2020-07-18	0.0008409864	Asia
Asia|hCoV-19/Nanchang/JXN3T4/2020|EPI ISL 421246|A|China|2020-02-26	Asia|hCoV-19/Bangladesh/BCSIR-NILMRC-305/2020|EPI ISL 498818|B.1.1|Bangladesh|2020-07-18	0.0007391679	Asia
Asia|hCoV-19/Taiwan/CGMH-CGU-03/2020|EPI ISL 415741|B.4|Taiwan|2020-02-26	Asia|hCoV-19/Bangladesh/BCSIR-NILMRC-305/2020|EPI ISL 498818|B.1.1|Bangladesh|2020-07-18	0.0009073639	Asia
Asia|hCoV-19/Guangzhou/GZMU0117/2020|EPI ISL 457698|B|China|2020-02-26	Asia|hCoV-19/Bangladesh/BCSIR-NILMRC-305/2020|EPI ISL 498818|B.1.1|Bangladesh|2020-07-18	0.0008400786	Asia
Asia|hCoV-19/Saudi Arabia/656/2020|EPI ISL 490010|B.1.247|Saudi Arabia|2020-02-26	Asia|hCoV-19/Bangladesh/BCSIR-NILMRC-305/2020|EPI ISL 498818|B.1.1|Bangladesh|2020-07-18	0.0007056204	Asia
Asia|hCoV-19/Taiwan/CGMH-CGU-05/2020|EPI ISL 415743|B.4|Taiwan|2020-02-27	Asia|hCoV-19/Bangladesh/BCSIR-NILMRC-305/2020|EPI ISL 498818|B.1.1|Bangladesh|2020-07-18	0.0009073639	Asia
Asia|hCoV-19/Wuhan/HB-WH1-140/2020|EPI ISL 454916|B|China|2020-02-27	Asia|hCoV-19/Bangladesh/BCSIR-NILMRC-305/2020|EPI ISL 498818|B.1.1|Bangladesh|2020-07-18	0.0007391679	Asia
Asia|hCoV-19/Saudi Arabia/671/2020|EPI ISL 490011|B.1.246|Saudi Arabia|2020-02-27	Asia|hCoV-19/Bangladesh/BCSIR-NILMRC-305/2020|EPI ISL 498818|B.1.1|Bangladesh|2020-07-18	0.0007391803	Asia
Asia|hCoV-19/Lebanon/S5 762/2020|EPI ISL 450512|B.4|Lebanon|2020-02-27	Asia|hCoV-19/Bangladesh/BCSIR-NILMRC-305/2020|EPI ISL 498818|B.1.1|Bangladesh|2020-07-18	0.0009746898	Asia
Asia|hCoV-19/South Korea/KUMC03/2020|EPI ISL 413513|A|South Korea|2020-02-27	Asia|hCoV-19/Bangladesh/BCSIR-NILMRC-305/2020|EPI ISL 498818|B.1.1|Bangladesh|2020-07-18	0.0008064351	Asia
Asia|hCoV-19/Singapore/12Clin/2020|EPI ISL 418995|A|Singapore|2020-02-28	Asia|hCoV-19/Bangladesh/BCSIR-NILMRC-305/2020|EPI ISL 498818|B.1.1|Bangladesh|2020-07-18	0.0007488145	Asia
Asia|hCoV-19/Wuhan/HB-WHCM-113/2020|EPI ISL 454993|B|China|2020-02-28	Asia|hCoV-19/Bangladesh/BCSIR-NILMRC-305/2020|EPI ISL 498818|B.1.1|Bangladesh|2020-07-18	0.0007055874	Asia
Asia|hCoV-19/Wuhan/HB-WH2-158/2020|EPI ISL 454926|B|China|2020-02-28	Asia|hCoV-19/Bangladesh/BCSIR-NILMRC-305/2020|EPI ISL 498818|B.1.1|Bangladesh|2020-07-18	0.0007728408	Asia
Asia|hCoV-19/Wuhan/HB-WH2-160/2020|EPI ISL 454928|B|China|2020-02-28	Asia|hCoV-19/Bangladesh/BCSIR-NILMRC-305/2020|EPI ISL 498818|B.1.1|Bangladesh|2020-07-18	0.0006719434	Asia
Asia|hCoV-19/Wuhan/HB-WH2-155/2020|EPI ISL 454923|B|China|2020-02-28	Asia|hCoV-19/Bangladesh/BCSIR-NILMRC-305/2020|EPI ISL 498818|B.1.1|Bangladesh|2020-07-18	0.0007728408	Asia
Asia|hCoV-19/Malaysia/IMR WC1098/2020|EPI ISL 430442|B|Malaysia|2020-02-29	Asia|hCoV-19/Bangladesh/BCSIR-NILMRC-305/2020|EPI ISL 498818|B.1.1|Bangladesh|2020-07-18	0.0006722823	Asia
Asia|hCoV-19/Malaysia/IMR WC1097/2020|EPI ISL 430441|B|Malaysia|2020-02-29	Asia|hCoV-19/Bangladesh/BCSIR-NILMRC-305/2020|EPI ISL 498818|B.1.1|Bangladesh|2020-07-18	0.0006719434	Asia
Asia|hCoV-19/Taiwan/CGMH-CGU-21/2020|EPI ISL 444274|B.4|Taiwan|2020-02-29	Asia|hCoV-19/Bangladesh/BCSIR-NILMRC-305/2020|EPI ISL 498818|B.1.1|Bangladesh|2020-07-18	0.0010082905	Asia
Asia|hCoV-19/Beijing/DT-travelUSA01/2020|EPI ISL 452332|B|China|2020-02-29	Asia|hCoV-19/Bangladesh/BCSIR-NILMRC-305/2020|EPI ISL 498818|B.1.1|Bangladesh|2020-07-18	0.0006719434	Asia
Asia|hCoV-19/Malaysia/IMR WC1114/2020|EPI ISL 455793|B|Malaysia|2020-02-29	Asia|hCoV-19/Bangladesh/BCSIR-NILMRC-305/2020|EPI ISL 498818|B.1.1|Bangladesh|2020-07-18	0.0008065507	Asia
Asia|hCoV-19/Wuhan/HB-WH5-232/2020|EPI ISL 454975|B|China|2020-03-01	Asia|hCoV-19/Bangladesh/BCSIR-NILMRC-305/2020|EPI ISL 498818|B.1.1|Bangladesh|2020-07-18	0.0008064963	Asia
Asia|hCoV-19/Singapore/18/2020|EPI ISL 418999|A|Singapore|2020-03-01	Asia|hCoV-19/Bangladesh/BCSIR-NILMRC-305/2020|EPI ISL 498818|B.1.1|Bangladesh|2020-07-18	0.0007487794	Asia
Asia|hCoV-19/Israel/ISR IT0320/2020|EPI ISL 419210|B.1.1|Israel|2020-03-01	Asia|hCoV-19/Bangladesh/BCSIR-NILMRC-305/2020|EPI ISL 498818|B.1.1|Bangladesh|2020-07-18	0.0004702394	Asia
Asia|hCoV-19/Japan/PG-0215/2020|EPI ISL 479915|A|Japan|2020-03-01	Asia|hCoV-19/Bangladesh/BCSIR-NILMRC-305/2020|EPI ISL 498818|B.1.1|Bangladesh|2020-07-18	0.0008064351	Asia
Asia|hCoV-19/Japan/PG-0058/2020|EPI ISL 479821|A|Japan|2020-03-02	Asia|hCoV-19/Bangladesh/BCSIR-NILMRC-305/2020|EPI ISL 498818|B.1.1|Bangladesh|2020-07-18	0.0008737108	Asia
Asia|hCoV-19/Wuhan/HB-WHCM-104/2020|EPI ISL 454989|A|China|2020-03-02	Asia|hCoV-19/Bangladesh/BCSIR-NILMRC-305/2020|EPI ISL 498818|B.1.1|Bangladesh|2020-07-18	0.0008736333	Asia
Asia|hCoV-19/Wuhan/HB-WHCM-099/2020|EPI ISL 454986|B|China|2020-03-02	Asia|hCoV-19/Bangladesh/BCSIR-NILMRC-305/2020|EPI ISL 498818|B.1.1|Bangladesh|2020-07-18	0.0009084405	Asia
Asia|hCoV-19/Wuhan/HB-WH1-124/2020|EPI ISL 454905|B|China|2020-03-02	Asia|hCoV-19/Bangladesh/BCSIR-NILMRC-305/2020|EPI ISL 498818|B.1.1|Bangladesh|2020-07-18	0.0007055550	Asia
Asia|hCoV-19/India/UN-763/2020|EPI ISL 420543|B.1.5|India|2020-03-03	Asia|hCoV-19/Bangladesh/BCSIR-NILMRC-305/2020|EPI ISL 498818|B.1.1|Bangladesh|2020-07-18	0.0006047066	Asia
Asia|hCoV-19/India/UN-772/2020|EPI ISL 420547|B.1.5|India|2020-03-03	Asia|hCoV-19/Bangladesh/BCSIR-NILMRC-305/2020|EPI ISL 498818|B.1.1|Bangladesh|2020-07-18	0.0005711001	Asia
Asia|hCoV-19/Singapore/24nan/2020|EPI ISL 482672|B|Singapore|2020-03-03	Asia|hCoV-19/Bangladesh/BCSIR-NILMRC-305/2020|EPI ISL 498818|B.1.1|Bangladesh|2020-07-18	0.0007055758	Asia
Asia|hCoV-19/Wuhan/HB-WH1-141/2020|EPI ISL 454917|B|China|2020-03-03	Asia|hCoV-19/Bangladesh/BCSIR-NILMRC-305/2020|EPI ISL 498818|B.1.1|Bangladesh|2020-07-18	0.0007392021	Asia
Asia|hCoV-19/Malaysia/0956/2020|EPI ISL 501181|B|Malaysia|2020-03-04	Asia|hCoV-19/Bangladesh/BCSIR-NILMRC-305/2020|EPI ISL 498818|B.1.1|Bangladesh|2020-07-18	0.0006719434	Asia
Asia|hCoV-19/Beijing/DT-travelIT04/2020|EPI ISL 452351|B|China|2020-03-04	Asia|hCoV-19/Bangladesh/BCSIR-NILMRC-305/2020|EPI ISL 498818|B.1.1|Bangladesh|2020-07-18	0.0006719434	Asia
Asia|hCoV-19/Pakistan/Gilgit1/2020|EPI ISL 417444|B|Pakistan|2020-03-04	Asia|hCoV-19/Bangladesh/BCSIR-NILMRC-305/2020|EPI ISL 498818|B.1.1|Bangladesh|2020-07-18	0.0008064591	Asia
Asia|hCoV-19/Japan/PG-0087/2020|EPI ISL 479835|A|Japan|2020-03-04	Asia|hCoV-19/Bangladesh/BCSIR-NILMRC-305/2020|EPI ISL 498818|B.1.1|Bangladesh|2020-07-18	0.0008737108	Asia
Asia|hCoV-19/Georgia/Tb-273/2020|EPI ISL 416479|B.1.1|Georgia|2020-03-05	Asia|hCoV-19/Bangladesh/BCSIR-NILMRC-305/2020|EPI ISL 498818|B.1.1|Bangladesh|2020-07-18	0.0004702395	Asia
Asia|hCoV-19/Malaysia/IMR WC1170/2020|EPI ISL 430440|B|Malaysia|2020-03-05	Asia|hCoV-19/Bangladesh/BCSIR-NILMRC-305/2020|EPI ISL 498818|B.1.1|Bangladesh|2020-07-18	0.0006719434	Asia
Asia|hCoV-19/Taiwan/CGMH-CGU-06/2020|EPI ISL 417519|B.4|Taiwan|2020-03-05	Asia|hCoV-19/Bangladesh/BCSIR-NILMRC-305/2020|EPI ISL 498818|B.1.1|Bangladesh|2020-07-18	0.0009073639	Asia
Asia|hCoV-19/Hangzhou/HZCDC6111/2020|EPI ISL 482575|B|China|2020-03-05	Asia|hCoV-19/Bangladesh/BCSIR-NILMRC-305/2020|EPI ISL 498818|B.1.1|Bangladesh|2020-07-18	0.0006383333	Asia
Asia|hCoV-19/Yunnan/0306-466/2020|EPI ISL 429239|B|China|2020-03-06	Asia|hCoV-19/Bangladesh/BCSIR-NILMRC-305/2020|EPI ISL 498818|B.1.1|Bangladesh|2020-07-18	0.0007056588	Asia
Asia|hCoV-19/Vietnam/CM295/2020|EPI ISL 416430|B.1.1|Vietnam|2020-03-06	Asia|hCoV-19/Bangladesh/BCSIR-NILMRC-305/2020|EPI ISL 498818|B.1.1|Bangladesh|2020-07-18	0.0004366420	Asia
Asia|hCoV-19/Hangzhou/HZCDC6224/2020|EPI ISL 482576|B|China|2020-03-06	Asia|hCoV-19/Bangladesh/BCSIR-NILMRC-305/2020|EPI ISL 498818|B.1.1|Bangladesh|2020-07-18	0.0009746321	Asia
Asia|hCoV-19/Beijing/DT-travelIT02/2020|EPI ISL 452353|B.1|China|2020-03-06	Asia|hCoV-19/Bangladesh/BCSIR-NILMRC-305/2020|EPI ISL 498818|B.1.1|Bangladesh|2020-07-18	0.0006047345	Asia
Asia|hCoV-19/Hangzhou/HZCDC6228/2020|EPI ISL 482577|B.1|China|2020-03-07	Asia|hCoV-19/Bangladesh/BCSIR-NILMRC-305/2020|EPI ISL 498818|B.1.1|Bangladesh|2020-07-18	0.0005711001	Asia
Asia|hCoV-19/Vietnam/39607/2020|EPI ISL 416428|B.1.1|Vietnam|2020-03-07	Asia|hCoV-19/Bangladesh/BCSIR-NILMRC-305/2020|EPI ISL 498818|B.1.1|Bangladesh|2020-07-18	0.0004366420	Asia
Asia|hCoV-19/Beijing/DT-travelES03/2020|EPI ISL 452345|B.1|China|2020-03-07	Asia|hCoV-19/Bangladesh/BCSIR-NILMRC-305/2020|EPI ISL 498818|B.1.1|Bangladesh|2020-07-18	0.0006383333	Asia
Asia|hCoV-19/Beijing/DT-travelIT03/2020|EPI ISL 452354|B.1|China|2020-03-07	Asia|hCoV-19/Bangladesh/BCSIR-NILMRC-305/2020|EPI ISL 498818|B.1.1|Bangladesh|2020-07-18	0.0006383734	Asia
Asia|hCoV-19/Japan/P1/2020|EPI ISL 419296|B.1.255|Japan|2020-03-08	Asia|hCoV-19/Bangladesh/BCSIR-NILMRC-305/2020|EPI ISL 498818|B.1.1|Bangladesh|2020-07-18	0.0006047346	Asia
Asia|hCoV-19/Japan/PG-0056/2020|EPI ISL 479819|A|Japan|2020-03-08	Asia|hCoV-19/Bangladesh/BCSIR-NILMRC-305/2020|EPI ISL 498818|B.1.1|Bangladesh|2020-07-18	0.0008737108	Asia
Asia|hCoV-19/Singapore/49/2020|EPI ISL 428828|B.1.5|Singapore|2020-03-08	Asia|hCoV-19/Bangladesh/BCSIR-NILMRC-305/2020|EPI ISL 498818|B.1.1|Bangladesh|2020-07-18	0.0005374951	Asia
Asia|hCoV-19/Vietnam/VNHN 0207/2020|EPI ISL 511891|B.1.1|Vietnam|2020-03-08	Asia|hCoV-19/Bangladesh/BCSIR-NILMRC-305/2020|EPI ISL 498818|B.1.1|Bangladesh|2020-07-18	0.0004366420	Asia
Asia|hCoV-19/Singapore/394/2020|EPI ISL 469143|B|Singapore|2020-03-09	Asia|hCoV-19/Bangladesh/BCSIR-NILMRC-305/2020|EPI ISL 498818|B.1.1|Bangladesh|2020-07-18	0.0006719434	Asia
Asia|hCoV-19/Japan/PG-0221/2020|EPI ISL 479920|A|Japan|2020-03-09	Asia|hCoV-19/Bangladesh/BCSIR-NILMRC-305/2020|EPI ISL 498818|B.1.1|Bangladesh|2020-07-18	0.0008736995	Asia
Asia|hCoV-19/Saudi Arabia/KAIMRC01/2020|EPI ISL 507010|B.6|Saudi Arabia|2020-03-09	Asia|hCoV-19/Bangladesh/BCSIR-NILMRC-305/2020|EPI ISL 498818|B.1.1|Bangladesh|2020-07-18	0.0008737400	Asia
Asia|hCoV-19/Iran/KHGRC-1.1-IPI-8206/2020|EPI ISL 442523|B.4|Iran|2020-03-09	Asia|hCoV-19/Bangladesh/BCSIR-NILMRC-305/2020|EPI ISL 498818|B.1.1|Bangladesh|2020-07-18	0.0008401424	Asia
Asia|hCoV-19/Saudi Arabia/SCDC-3321/2020|EPI ISL 416521|B.1.246|Saudi Arabia|2020-03-10	Asia|hCoV-19/Bangladesh/BCSIR-NILMRC-305/2020|EPI ISL 498818|B.1.1|Bangladesh|2020-07-18	0.0006383440	Asia
Asia|hCoV-19/India/UN-1100/2020|EPI ISL 421664|B.4|India|2020-03-10	Asia|hCoV-19/Bangladesh/BCSIR-NILMRC-305/2020|EPI ISL 498818|B.1.1|Bangladesh|2020-07-18	0.0009747638	Asia
Asia|hCoV-19/India/UN-1063/2020|EPI ISL 424361|B.4|India|2020-03-10	Asia|hCoV-19/Bangladesh/BCSIR-NILMRC-305/2020|EPI ISL 498818|B.1.1|Bangladesh|2020-07-18	0.0009410764	Asia
Asia|hCoV-19/Singapore/31/2020|EPI ISL 420108|B|Singapore|2020-03-10	Asia|hCoV-19/Bangladesh/BCSIR-NILMRC-305/2020|EPI ISL 498818|B.1.1|Bangladesh|2020-07-18	0.0006719434	Asia
Asia|hCoV-19/Japan/P4-1/2020|EPI ISL 419301|B.1.1|Japan|2020-03-11	Asia|hCoV-19/Bangladesh/BCSIR-NILMRC-305/2020|EPI ISL 498818|B.1.1|Bangladesh|2020-07-18	0.0004366420	Asia
Asia|hCoV-19/Singapore/32/2020|EPI ISL 420109|B|Singapore|2020-03-11	Asia|hCoV-19/Bangladesh/BCSIR-NILMRC-305/2020|EPI ISL 498818|B.1.1|Bangladesh|2020-07-18	0.0006719434	Asia
Asia|hCoV-19/Lebanon/S9 764/2020|EPI ISL 450515|B.4|Lebanon|2020-03-11	Asia|hCoV-19/Bangladesh/BCSIR-NILMRC-305/2020|EPI ISL 498818|B.1.1|Bangladesh|2020-07-18	0.0009410764	Asia
Asia|hCoV-19/Japan/SMU-0311S2/2020|EPI ISL 416524|B.1.5|Japan|2020-03-11	Asia|hCoV-19/Bangladesh/BCSIR-NILMRC-305/2020|EPI ISL 498818|B.1.1|Bangladesh|2020-07-18	0.0005711170	Asia
Asia|hCoV-19/Japan/PG-0437/2020|EPI ISL 480103|A|Japan|2020-03-12	Asia|hCoV-19/Bangladesh/BCSIR-NILMRC-305/2020|EPI ISL 498818|B.1.1|Bangladesh|2020-07-18	0.0009073335	Asia
Asia|hCoV-19/Japan/PG-0324/2020|EPI ISL 479999|B.1.5|Japan|2020-03-12	Asia|hCoV-19/Bangladesh/BCSIR-NILMRC-305/2020|EPI ISL 498818|B.1.1|Bangladesh|2020-07-18	0.0006383735	Asia
Asia|hCoV-19/Beijing/DT-travelNO01/2020|EPI ISL 452342|B|China|2020-03-12	Asia|hCoV-19/Bangladesh/BCSIR-NILMRC-305/2020|EPI ISL 498818|B.1.1|Bangladesh|2020-07-18	0.0006719658	Asia
Asia|hCoV-19/India/UN-1621/2020|EPI ISL 421671|B.4|India|2020-03-12	Asia|hCoV-19/Bangladesh/BCSIR-NILMRC-305/2020|EPI ISL 498818|B.1.1|Bangladesh|2020-07-18	0.0009410607	Asia
Asia|hCoV-19/Thailand/Bangkok 2294/2020|EPI ISL 447921|B.6|Thailand|2020-03-13	Asia|hCoV-19/Bangladesh/BCSIR-NILMRC-305/2020|EPI ISL 498818|B.1.1|Bangladesh|2020-07-18	0.0009073790	Asia
Asia|hCoV-19/Taiwan/CGMH-CGU-09/2020|EPI ISL 417522|B|Taiwan|2020-03-13	Asia|hCoV-19/Bangladesh/BCSIR-NILMRC-305/2020|EPI ISL 498818|B.1.1|Bangladesh|2020-07-18	0.0008064725	Asia
Asia|hCoV-19/Japan/PG-0192/2020|EPI ISL 479897|B.1.160|Japan|2020-03-13	Asia|hCoV-19/Bangladesh/BCSIR-NILMRC-305/2020|EPI ISL 498818|B.1.1|Bangladesh|2020-07-18	0.0006719547	Asia
Asia|hCoV-19/Beijing/DT-travelDE01/2020|EPI ISL 452329|B|China|2020-03-13	Asia|hCoV-19/Bangladesh/BCSIR-NILMRC-305/2020|EPI ISL 498818|B.1.1|Bangladesh|2020-07-18	0.0006719434	Asia
Asia|hCoV-19/Oman/RESP-20-2282/2020|EPI ISL 457974|B.1.220|Oman|2020-03-14	Asia|hCoV-19/Bangladesh/BCSIR-NILMRC-305/2020|EPI ISL 498818|B.1.1|Bangladesh|2020-07-18	0.0006047066	Asia
Asia|hCoV-19/Singapore/758/2020|EPI ISL 507003|B.6|Singapore|2020-03-14	Asia|hCoV-19/Bangladesh/BCSIR-NILMRC-305/2020|EPI ISL 498818|B.1.1|Bangladesh|2020-07-18	0.0008400927	Asia
Asia|hCoV-19/Hangzhou/HZCDC6706/2020|EPI ISL 421222|B|China|2020-03-14	Asia|hCoV-19/Bangladesh/BCSIR-NILMRC-305/2020|EPI ISL 498818|B.1.1|Bangladesh|2020-07-18	0.0006719435	Asia
Asia|hCoV-19/Wuhan/HB-WH5-237/2020|EPI ISL 454978|B|China|2020-03-14	Asia|hCoV-19/Bangladesh/BCSIR-NILMRC-305/2020|EPI ISL 498818|B.1.1|Bangladesh|2020-07-18	0.0007055759	Asia
Asia|hCoV-19/Beijing/DT-travelGR01/2020|EPI ISL 452347|B.1|China|2020-03-15	Asia|hCoV-19/Bangladesh/BCSIR-NILMRC-305/2020|EPI ISL 498818|B.1.1|Bangladesh|2020-07-18	0.0005711001	Asia
Asia|hCoV-19/Israel/CVL-n-5936/2020|EPI ISL 475018|B.1|Israel|2020-03-15	Asia|hCoV-19/Bangladesh/BCSIR-NILMRC-305/2020|EPI ISL 498818|B.1.1|Bangladesh|2020-07-18	0.0006383440	Asia
Asia|hCoV-19/Israel/CVL-n-6157/2020|EPI ISL 475022|B.1|Israel|2020-03-15	Asia|hCoV-19/Bangladesh/BCSIR-NILMRC-305/2020|EPI ISL 498818|B.1.1|Bangladesh|2020-07-18	0.0007392829	Asia
Asia|hCoV-19/South Korea/KCDC2128/2020|EPI ISL 498029|B.40|South Korea|2020-03-15	Asia|hCoV-19/Bangladesh/BCSIR-NILMRC-305/2020|EPI ISL 498818|B.1.1|Bangladesh|2020-07-18	0.0008737805	Asia
Asia|hCoV-19/Pakistan/KHI1/2020|EPI ISL 451958|B|Pakistan|2020-03-16	Asia|hCoV-19/Bangladesh/BCSIR-NILMRC-305/2020|EPI ISL 498818|B.1.1|Bangladesh|2020-07-18	0.0007728601	Asia
Asia|hCoV-19/United Arab Emirates/L0879/2020|EPI ISL 435124|B.1.1.296|United Arab Emirates|2020-03-16	Asia|hCoV-19/Bangladesh/BCSIR-NILMRC-305/2020|EPI ISL 498818|B.1.1|Bangladesh|2020-07-18	0.0005374881	Asia
Asia|hCoV-19/South Korea/KCDC2129/2020|EPI ISL 498030|B.40|South Korea|2020-03-16	Asia|hCoV-19/Bangladesh/BCSIR-NILMRC-305/2020|EPI ISL 498818|B.1.1|Bangladesh|2020-07-18	0.0008401176	Asia
Asia|hCoV-19/Saudi Arabia/KAIMRC12/2020|EPI ISL 507018|B.1.1|Saudi Arabia|2020-03-17	Asia|hCoV-19/Bangladesh/BCSIR-NILMRC-305/2020|EPI ISL 498818|B.1.1|Bangladesh|2020-07-18	0.0004366420	Asia
Asia|hCoV-19/Taiwan/TSGH-13/2020|EPI ISL 428230|B.4|Taiwan|2020-03-17	Asia|hCoV-19/Bangladesh/BCSIR-NILMRC-305/2020|EPI ISL 498818|B.1.1|Bangladesh|2020-07-18	0.0011094584	Asia
Asia|hCoV-19/Vietnam/VNHN 1072/2020|EPI ISL 455717|B.1|Vietnam|2020-03-17	Asia|hCoV-19/Bangladesh/BCSIR-NILMRC-305/2020|EPI ISL 498818|B.1.1|Bangladesh|2020-07-18	0.0006723134	Asia
Asia|hCoV-19/Taiwan/CGMH-CGU-13/2020|EPI ISL 424969|B.1.1|Taiwan|2020-03-17	Asia|hCoV-19/Bangladesh/BCSIR-NILMRC-305/2020|EPI ISL 498818|B.1.1|Bangladesh|2020-07-18	0.0005038616	Asia
Asia|hCoV-19/Wuhan/HB-WH4-211/2020|EPI ISL 454960|B|China|2020-03-18	Asia|hCoV-19/Bangladesh/BCSIR-NILMRC-305/2020|EPI ISL 498818|B.1.1|Bangladesh|2020-07-18	0.0007728179	Asia
Asia|hCoV-19/Vietnam/VNHN 1167/2020|EPI ISL 455696|B.1|Vietnam|2020-03-18	Asia|hCoV-19/Bangladesh/BCSIR-NILMRC-305/2020|EPI ISL 498818|B.1.1|Bangladesh|2020-07-18	0.0006383629	Asia
Asia|hCoV-19/Hong Kong/HKU-200723-043/2020|EPI ISL 497810|B.1|Hong Kong|2020-03-18	Asia|hCoV-19/Bangladesh/BCSIR-NILMRC-305/2020|EPI ISL 498818|B.1.1|Bangladesh|2020-07-18	0.0007055668	Asia
Asia|hCoV-19/Oman/RESP-20-3080/2020|EPI ISL 457979|B.1.1|Oman|2020-03-18	Asia|hCoV-19/Bangladesh/BCSIR-NILMRC-305/2020|EPI ISL 498818|B.1.1|Bangladesh|2020-07-18	0.0004366420	Asia
Asia|hCoV-19/Lebanon/LB-R8/2020|EPI ISL 498551|B.1.5|Lebanon|2020-03-19	Asia|hCoV-19/Bangladesh/BCSIR-NILMRC-305/2020|EPI ISL 498818|B.1.1|Bangladesh|2020-07-18	0.0006383628	Asia
Asia|hCoV-19/Japan/PG-0281/2020|EPI ISL 479961|B.1.1|Japan|2020-03-19	Asia|hCoV-19/Bangladesh/BCSIR-NILMRC-305/2020|EPI ISL 498818|B.1.1|Bangladesh|2020-07-18	0.0004702395	Asia
Asia|hCoV-19/United Arab Emirates/L9584510/2020|EPI ISL 520743|B.1.1|United Arab Emirates|2020-03-19	Asia|hCoV-19/Bangladesh/BCSIR-NILMRC-305/2020|EPI ISL 498818|B.1.1|Bangladesh|2020-07-18	0.0004702612	Asia
Asia|hCoV-19/Wuhan/HB-WH4-212/2020|EPI ISL 454961|B|China|2020-03-19	Asia|hCoV-19/Bangladesh/BCSIR-NILMRC-305/2020|EPI ISL 498818|B.1.1|Bangladesh|2020-07-18	0.0007728537	Asia
Asia|hCoV-19/Taiwan/NCKUH-007/2020|EPI ISL 493202|B.40|Taiwan|2020-03-20	Asia|hCoV-19/Bangladesh/BCSIR-NILMRC-305/2020|EPI ISL 498818|B.1.1|Bangladesh|2020-07-18	0.0009073639	Asia
Asia|hCoV-19/Taiwan/107/2020|EPI ISL 420085|B.1|Taiwan|2020-03-20	Asia|hCoV-19/Bangladesh/BCSIR-NILMRC-305/2020|EPI ISL 498818|B.1.1|Bangladesh|2020-07-18	0.0006719746	Asia
Asia|hCoV-19/Oman/RESP-20-3700/2020|EPI ISL 457986|B|Oman|2020-03-20	Asia|hCoV-19/Bangladesh/BCSIR-NILMRC-305/2020|EPI ISL 498818|B.1.1|Bangladesh|2020-07-18	0.0007055759	Asia
Asia|hCoV-19/Singapore/173nan/2020|EPI ISL 538441|B.1|Singapore|2020-03-20	Asia|hCoV-19/Bangladesh/BCSIR-NILMRC-305/2020|EPI ISL 498818|B.1.1|Bangladesh|2020-07-18	0.0006047346	Asia
Asia|hCoV-19/Taiwan/CGMH-CGU-23/2020|EPI ISL 444276|B.1.255|Taiwan|2020-03-21	Asia|hCoV-19/Bangladesh/BCSIR-NILMRC-305/2020|EPI ISL 498818|B.1.1|Bangladesh|2020-07-18	0.0006047346	Asia
Asia|hCoV-19/Vietnam/VNHN 1492/2020|EPI ISL 455699|B.1.1|Vietnam|2020-03-21	Asia|hCoV-19/Bangladesh/BCSIR-NILMRC-305/2020|EPI ISL 498818|B.1.1|Bangladesh|2020-07-18	0.0004702612	Asia
Asia|hCoV-19/Singapore/179/2020|EPI ISL 462297|B|Singapore|2020-03-21	Asia|hCoV-19/Bangladesh/BCSIR-NILMRC-305/2020|EPI ISL 498818|B.1.1|Bangladesh|2020-07-18	0.0008064456	Asia
Asia|hCoV-19/Hangzhou/HZCDCp145/2020|EPI ISL 482582|B.1.1|China|2020-03-21	Asia|hCoV-19/Bangladesh/BCSIR-NILMRC-305/2020|EPI ISL 498818|B.1.1|Bangladesh|2020-07-18	0.0004702394	Asia
Asia|hCoV-19/Hangzhou/HZCDC7184F/2020|EPI ISL 482583|B.1|China|2020-03-22	Asia|hCoV-19/Bangladesh/BCSIR-NILMRC-305/2020|EPI ISL 498818|B.1.1|Bangladesh|2020-07-18	0.0006047245	Asia
Asia|hCoV-19/Beijing/DT-travelUK01/2020|EPI ISL 452355|B.1.1|China|2020-03-22	Asia|hCoV-19/Bangladesh/BCSIR-NILMRC-305/2020|EPI ISL 498818|B.1.1|Bangladesh|2020-07-18	0.0005038615	Asia
Asia|hCoV-19/Israel/701002334/2020|EPI ISL 447306|B.1|Israel|2020-03-22	Asia|hCoV-19/Bangladesh/BCSIR-NILMRC-305/2020|EPI ISL 498818|B.1.1|Bangladesh|2020-07-18	0.0006720169	Asia
Asia|hCoV-19/South Korea/KCDC2145/2020|EPI ISL 498046|B.1|South Korea|2020-03-22	Asia|hCoV-19/Bangladesh/BCSIR-NILMRC-305/2020|EPI ISL 498818|B.1.1|Bangladesh|2020-07-18	0.0006047346	Asia
Asia|hCoV-19/Saudi Arabia/KAUST-Makkah13/2020|EPI ISL 437466|A|Saudi Arabia|2020-03-23	Asia|hCoV-19/Bangladesh/BCSIR-NILMRC-305/2020|EPI ISL 498818|B.1.1|Bangladesh|2020-07-18	0.0008401424	Asia
Asia|hCoV-19/Japan/PG-0232/2020|EPI ISL 479927|A|Japan|2020-03-23	Asia|hCoV-19/Bangladesh/BCSIR-NILMRC-305/2020|EPI ISL 498818|B.1.1|Bangladesh|2020-07-18	0.0009073336	Asia
Asia|hCoV-19/Taiwan/108/2020|EPI ISL 429883|B.1|Taiwan|2020-03-23	Asia|hCoV-19/Bangladesh/BCSIR-NILMRC-305/2020|EPI ISL 498818|B.1.1|Bangladesh|2020-07-18	0.0006047346	Asia
Asia|hCoV-19/Saudi Arabia/KFSHRC27/2020|EPI ISL 507032|B.1.246|Saudi Arabia|2020-03-23	Asia|hCoV-19/Bangladesh/BCSIR-NILMRC-305/2020|EPI ISL 498818|B.1.1|Bangladesh|2020-07-18	0.0006383440	Asia
Asia|hCoV-19/Taiwan/TSGH-14/2020|EPI ISL 428231|B.1.255|Taiwan|2020-03-24	Asia|hCoV-19/Bangladesh/BCSIR-NILMRC-305/2020|EPI ISL 498818|B.1.1|Bangladesh|2020-07-18	0.0007056648	Asia
Asia|hCoV-19/Israel/701002431/2020|EPI ISL 447302|B.1.1|Israel|2020-03-24	Asia|hCoV-19/Bangladesh/BCSIR-NILMRC-305/2020|EPI ISL 498818|B.1.1|Bangladesh|2020-07-18	0.0005038616	Asia
Asia|hCoV-19/Israel/701002458/2020|EPI ISL 447297|B.1|Israel|2020-03-24	Asia|hCoV-19/Bangladesh/BCSIR-NILMRC-305/2020|EPI ISL 498818|B.1.1|Bangladesh|2020-07-18	0.0006383440	Asia
Asia|hCoV-19/Taiwan/TSGH-10/2020|EPI ISL 427397|B.40|Taiwan|2020-03-24	Asia|hCoV-19/Bangladesh/BCSIR-NILMRC-305/2020|EPI ISL 498818|B.1.1|Bangladesh|2020-07-18	0.0008401176	Asia
Asia|hCoV-19/Singapore/486/2020|EPI ISL 476820|B|Singapore|2020-03-25	Asia|hCoV-19/Bangladesh/BCSIR-NILMRC-305/2020|EPI ISL 498818|B.1.1|Bangladesh|2020-07-18	0.0007727822	Asia
Asia|hCoV-19/Israel/990059251/2020|EPI ISL 447269|B.1|Israel|2020-03-25	Asia|hCoV-19/Bangladesh/BCSIR-NILMRC-305/2020|EPI ISL 498818|B.1.1|Bangladesh|2020-07-18	0.0006383440	Asia
Asia|hCoV-19/Oman/RESP-20-5505/2020|EPI ISL 457994|B.1|Oman|2020-03-25	Asia|hCoV-19/Bangladesh/BCSIR-NILMRC-305/2020|EPI ISL 498818|B.1.1|Bangladesh|2020-07-18	0.0006719746	Asia
Asia|hCoV-19/Thailand/Bangkok-0038/2020|EPI ISL 429174|B.1|Thailand|2020-03-25	Asia|hCoV-19/Bangladesh/BCSIR-NILMRC-305/2020|EPI ISL 498818|B.1.1|Bangladesh|2020-07-18	0.0006047346	Asia
Asia|hCoV-19/South Korea/IHC3486/2020|EPI ISL 541001|B.1.1|South Korea|2020-03-26	Asia|hCoV-19/Bangladesh/BCSIR-NILMRC-305/2020|EPI ISL 498818|B.1.1|Bangladesh|2020-07-18	0.0004702394	Asia
Asia|hCoV-19/Israel/2047145/2020|EPI ISL 447396|B.1.1|Israel|2020-03-26	Asia|hCoV-19/Bangladesh/BCSIR-NILMRC-305/2020|EPI ISL 498818|B.1.1|Bangladesh|2020-07-18	0.0004702395	Asia
Asia|hCoV-19/South Korea/KCDC2183/2020|EPI ISL 506977|B.1.1|South Korea|2020-03-26	Asia|hCoV-19/Bangladesh/BCSIR-NILMRC-305/2020|EPI ISL 498818|B.1.1|Bangladesh|2020-07-18	0.0004702395	Asia
Asia|hCoV-19/Israel/701002666/2020|EPI ISL 447286|B.1|Israel|2020-03-26	Asia|hCoV-19/Bangladesh/BCSIR-NILMRC-305/2020|EPI ISL 498818|B.1.1|Bangladesh|2020-07-18	0.0006719858	Asia
Asia|hCoV-19/Japan/PG-0318/2020|EPI ISL 479993|B.1|Japan|2020-03-27	Asia|hCoV-19/Bangladesh/BCSIR-NILMRC-305/2020|EPI ISL 498818|B.1.1|Bangladesh|2020-07-18	0.0006719858	Asia
Asia|hCoV-19/Indonesia/JK-EIJK-03/2020|EPI ISL 437191|B|Indonesia|2020-03-27	Asia|hCoV-19/Bangladesh/BCSIR-NILMRC-305/2020|EPI ISL 498818|B.1.1|Bangladesh|2020-07-18	0.0007055876	Asia
Asia|hCoV-19/Vietnam/VNHN 3085/2020|EPI ISL 455703|B.1.1|Vietnam|2020-03-27	Asia|hCoV-19/Bangladesh/BCSIR-NILMRC-305/2020|EPI ISL 498818|B.1.1|Bangladesh|2020-07-18	0.0005038382	Asia
Asia|hCoV-19/Saudi Arabia/KFSHRC43/2020|EPI ISL 507036|B.1.247|Saudi Arabia|2020-03-27	Asia|hCoV-19/Bangladesh/BCSIR-NILMRC-305/2020|EPI ISL 498818|B.1.1|Bangladesh|2020-07-18	0.0006719858	Asia
Asia|hCoV-19/Georgia/Tb-1352/2020|EPI ISL 420140|B.1|Georgia|2020-03-28	Asia|hCoV-19/Bangladesh/BCSIR-NILMRC-305/2020|EPI ISL 498818|B.1.1|Bangladesh|2020-07-18	0.0006383735	Asia
Asia|hCoV-19/South Korea/KCDC2189/2020|EPI ISL 506983|B.1.5|South Korea|2020-03-28	Asia|hCoV-19/Bangladesh/BCSIR-NILMRC-305/2020|EPI ISL 498818|B.1.1|Bangladesh|2020-07-18	0.0006383333	Asia
Asia|hCoV-19/Thailand/Bangkok-0043/2020|EPI ISL 429179|B.1.5|Thailand|2020-03-28	Asia|hCoV-19/Bangladesh/BCSIR-NILMRC-305/2020|EPI ISL 498818|B.1.1|Bangladesh|2020-07-18	0.0006047245	Asia
Asia|hCoV-19/South Korea/KCDC2190/2020|EPI ISL 506984|B.1|South Korea|2020-03-28	Asia|hCoV-19/Bangladesh/BCSIR-NILMRC-305/2020|EPI ISL 498818|B.1.1|Bangladesh|2020-07-18	0.0007056086	Asia
Asia|hCoV-19/Saudi Arabia/KAUST-Madinah238/2020|EPI ISL 437733|B.1.246|Saudi Arabia|2020-03-29	Asia|hCoV-19/Bangladesh/BCSIR-NILMRC-305/2020|EPI ISL 498818|B.1.1|Bangladesh|2020-07-18	0.0007055995	Asia
Asia|hCoV-19/Singapore/930/2020|EPI ISL 538462|B.1|Singapore|2020-03-29	Asia|hCoV-19/Bangladesh/BCSIR-NILMRC-305/2020|EPI ISL 498818|B.1.1|Bangladesh|2020-07-18	0.0006047346	Asia
Asia|hCoV-19/Oman/RESP-20-6417/2020|EPI ISL 457996|B.1|Oman|2020-03-29	Asia|hCoV-19/Bangladesh/BCSIR-NILMRC-305/2020|EPI ISL 498818|B.1.1|Bangladesh|2020-07-18	0.0007056321	Asia
Asia|hCoV-19/Saudi Arabia/KAUST-Madinah255/2020|EPI ISL 437739|B.1.36.6|Saudi Arabia|2020-03-29	Asia|hCoV-19/Bangladesh/BCSIR-NILMRC-305/2020|EPI ISL 498818|B.1.1|Bangladesh|2020-07-18	0.0007391803	Asia
Asia|hCoV-19/Indonesia/JI-ITD-1273V/2020|EPI ISL 529964|B|Indonesia|2020-03-30	Asia|hCoV-19/Bangladesh/BCSIR-NILMRC-305/2020|EPI ISL 498818|B.1.1|Bangladesh|2020-07-18	0.0008064964	Asia
Asia|hCoV-19/Saudi Arabia/KAUST-Madinah254/2020|EPI ISL 437738|B.1.246|Saudi Arabia|2020-03-30	Asia|hCoV-19/Bangladesh/BCSIR-NILMRC-305/2020|EPI ISL 498818|B.1.1|Bangladesh|2020-07-18	0.0006383440	Asia
Asia|hCoV-19/Malaysia/3499/2020|EPI ISL 501205|B.6|Malaysia|2020-03-30	Asia|hCoV-19/Bangladesh/BCSIR-NILMRC-305/2020|EPI ISL 498818|B.1.1|Bangladesh|2020-07-18	0.0008737142	Asia
Asia|hCoV-19/Malaysia/IMR WC9127/2020|EPI ISL 459956|B.6|Malaysia|2020-03-30	Asia|hCoV-19/Bangladesh/BCSIR-NILMRC-305/2020|EPI ISL 498818|B.1.1|Bangladesh|2020-07-18	0.0008737142	Asia
Asia|hCoV-19/India/WB-IK5/2020|EPI ISL 508376|B.1.5|India|2020-03-31	Asia|hCoV-19/Bangladesh/BCSIR-NILMRC-305/2020|EPI ISL 498818|B.1.1|Bangladesh|2020-07-18	0.0005711001	Asia
Asia|hCoV-19/Japan/PG-0355/2020|EPI ISL 480027|B.1.1|Japan|2020-03-31	Asia|hCoV-19/Bangladesh/BCSIR-NILMRC-305/2020|EPI ISL 498818|B.1.1|Bangladesh|2020-07-18	0.0005038616	Asia
Asia|hCoV-19/India/TG-CCMB-J057/2020|EPI ISL 447563|B.6|India|2020-03-31	Asia|hCoV-19/Bangladesh/BCSIR-NILMRC-305/2020|EPI ISL 498818|B.1.1|Bangladesh|2020-07-18	0.0009747060	Asia
Asia|hCoV-19/Singapore/933/2020|EPI ISL 538465|B.6|Singapore|2020-03-31	Asia|hCoV-19/Bangladesh/BCSIR-NILMRC-305/2020|EPI ISL 498818|B.1.1|Bangladesh|2020-07-18	0.0008737142	Asia
Asia|hCoV-19/Israel/2089861/2020|EPI ISL 447361|B.1|Israel|2020-04-01	Asia|hCoV-19/Bangladesh/BCSIR-NILMRC-305/2020|EPI ISL 498818|B.1.1|Bangladesh|2020-07-18	0.0006047346	Asia
Asia|hCoV-19/India/TG-CCMB-J283/2020|EPI ISL 450328|B.6|India|2020-04-01	Asia|hCoV-19/Bangladesh/BCSIR-NILMRC-305/2020|EPI ISL 498818|B.1.1|Bangladesh|2020-07-18	0.0008737142	Asia
Asia|hCoV-19/Saudi Arabia/KAUST-MADINAH281/2020|EPI ISL 513125|B.1.246|Saudi Arabia|2020-04-01	Asia|hCoV-19/Bangladesh/BCSIR-NILMRC-305/2020|EPI ISL 498818|B.1.1|Bangladesh|2020-07-18	0.0006719547	Asia
Asia|hCoV-19/India/TG-CCMB-J206/2020|EPI ISL 447569|B.6|India|2020-04-01	Asia|hCoV-19/Bangladesh/BCSIR-NILMRC-305/2020|EPI ISL 498818|B.1.1|Bangladesh|2020-07-18	0.0009410763	Asia
Asia|hCoV-19/India/TG-CCMB-J222/2020|EPI ISL 450332|B.6|India|2020-04-01	Asia|hCoV-19/Bangladesh/BCSIR-NILMRC-305/2020|EPI ISL 498818|B.1.1|Bangladesh|2020-07-18	0.0008737142	Asia
Asia|hCoV-19/India/TG-CCMB-J232/2020|EPI ISL 447576|B.6|India|2020-04-02	Asia|hCoV-19/Bangladesh/BCSIR-NILMRC-305/2020|EPI ISL 498818|B.1.1|Bangladesh|2020-07-18	0.0010756713	Asia
Asia|hCoV-19/Japan/PG-0513/2020|EPI ISL 480171|B.1.1|Japan|2020-04-02	Asia|hCoV-19/Bangladesh/BCSIR-NILMRC-305/2020|EPI ISL 498818|B.1.1|Bangladesh|2020-07-18	0.0004702395	Asia
Asia|hCoV-19/Taiwan/TSGH-23/2020|EPI ISL 436108|B.1|Taiwan|2020-04-02	Asia|hCoV-19/Bangladesh/BCSIR-NILMRC-305/2020|EPI ISL 498818|B.1.1|Bangladesh|2020-07-18	0.0006047346	Asia
Asia|hCoV-19/India/TG-CCMB-J458/2020|EPI ISL 447575|B.6|India|2020-04-02	Asia|hCoV-19/Bangladesh/BCSIR-NILMRC-305/2020|EPI ISL 498818|B.1.1|Bangladesh|2020-07-18	0.0009747060	Asia
Asia|hCoV-19/SaudiArabia/KAUST-JEDDAH756/2020|EPI ISL 512999|B.1.1|Saudi Arabia|2020-04-03	Asia|hCoV-19/Bangladesh/BCSIR-NILMRC-305/2020|EPI ISL 498818|B.1.1|Bangladesh|2020-07-18	0.0004366420	Asia
Asia|hCoV-19/Hong Kong/VM20008964-2/2020|EPI ISL 539851|B.1.1|Hong Kong|2020-04-03	Asia|hCoV-19/Bangladesh/BCSIR-NILMRC-305/2020|EPI ISL 498818|B.1.1|Bangladesh|2020-07-18	0.0004702395	Asia
Asia|hCoV-19/Saudi Arabia/KAIMRC64/2020|EPI ISL 507028|B.1.246|Saudi Arabia|2020-04-03	Asia|hCoV-19/Bangladesh/BCSIR-NILMRC-305/2020|EPI ISL 498818|B.1.1|Bangladesh|2020-07-18	0.0006383440	Asia
Asia|hCoV-19/Israel/13077558/2020|EPI ISL 447432|B.1|Israel|2020-04-03	Asia|hCoV-19/Bangladesh/BCSIR-NILMRC-305/2020|EPI ISL 498818|B.1.1|Bangladesh|2020-07-18	0.0006383735	Asia
Asia|hCoV-19/Israel/13077823/2020|EPI ISL 447424|B.1.3|Israel|2020-04-04	Asia|hCoV-19/Bangladesh/BCSIR-NILMRC-305/2020|EPI ISL 498818|B.1.1|Bangladesh|2020-07-18	0.0007728538	Asia
Asia|hCoV-19/India/MH-CCMB-NIV1/2020|EPI ISL 450321|B.6|India|2020-04-04	Asia|hCoV-19/Bangladesh/BCSIR-NILMRC-305/2020|EPI ISL 498818|B.1.1|Bangladesh|2020-07-18	0.0009073639	Asia
Asia|hCoV-19/India/OR-RMRC24/2020|EPI ISL 455775|B.1.246|India|2020-04-04	Asia|hCoV-19/Bangladesh/BCSIR-NILMRC-305/2020|EPI ISL 498818|B.1.1|Bangladesh|2020-07-18	0.0006383440	Asia
Asia|hCoV-19/Israel/13077846/2020|EPI ISL 447422|B.1.3|Israel|2020-04-04	Asia|hCoV-19/Bangladesh/BCSIR-NILMRC-305/2020|EPI ISL 498818|B.1.1|Bangladesh|2020-07-18	0.0007728767	Asia
Asia|hCoV-19/India/GJ-GBRC1s/2020|EPI ISL 426415|B.1|India|2020-04-05	Asia|hCoV-19/Bangladesh/BCSIR-NILMRC-305/2020|EPI ISL 498818|B.1.1|Bangladesh|2020-07-18	0.0007056294	Asia
Asia|hCoV-19/United Arab Emirates/L920643384/2020|EPI ISL 520731|A|United Arab Emirates|2020-04-05	Asia|hCoV-19/Bangladesh/BCSIR-NILMRC-305/2020|EPI ISL 498818|B.1.1|Bangladesh|2020-07-18	0.0009073757	Asia
Asia|hCoV-19/India/WB-IK8/2020|EPI ISL 511901|A|India|2020-04-05	Asia|hCoV-19/Bangladesh/BCSIR-NILMRC-305/2020|EPI ISL 498818|B.1.1|Bangladesh|2020-07-18	0.0008737255	Asia
Asia|hCoV-19/SaudiArabia/KAUST-MADINAH519/2020|EPI ISL 513166|B.1.246|Saudi Arabia|2020-04-05	Asia|hCoV-19/Bangladesh/BCSIR-NILMRC-305/2020|EPI ISL 498818|B.1.1|Bangladesh|2020-07-18	0.0006383440	Asia
Asia|hCoV-19/SaudiArabia/KAUST-JEDDAH927/2020|EPI ISL 513056|B.1.1|Saudi Arabia|2020-04-06	Asia|hCoV-19/Bangladesh/BCSIR-NILMRC-305/2020|EPI ISL 498818|B.1.1|Bangladesh|2020-07-18	0.0005038615	Asia
Asia|hCoV-19/Singapore/947/2020|EPI ISL 538481|B.1|Singapore|2020-04-06	Asia|hCoV-19/Bangladesh/BCSIR-NILMRC-305/2020|EPI ISL 498818|B.1.1|Bangladesh|2020-07-18	0.0006047346	Asia
Asia|hCoV-19/SaudiArabia/KAUST-JEDDAH916/2020|EPI ISL 513047|B.1.5|Saudi Arabia|2020-04-06	Asia|hCoV-19/Bangladesh/BCSIR-NILMRC-305/2020|EPI ISL 498818|B.1.1|Bangladesh|2020-07-18	0.0006047346	Asia
Asia|hCoV-19/Saudi Arabia/KAUST-Makkah227/2020|EPI ISL 437723|B.1.36.6|Saudi Arabia|2020-04-06	Asia|hCoV-19/Bangladesh/BCSIR-NILMRC-305/2020|EPI ISL 498818|B.1.1|Bangladesh|2020-07-18	0.0007055668	Asia
Asia|hCoV-19/Japan/PG-0507/2020|EPI ISL 480166|B.1.1|Japan|2020-04-07	Asia|hCoV-19/Bangladesh/BCSIR-NILMRC-305/2020|EPI ISL 498818|B.1.1|Bangladesh|2020-07-18	0.0005374633	Asia
Asia|hCoV-19/United Arab Emirates/L920647430/2020|EPI ISL 520733|A|United Arab Emirates|2020-04-07	Asia|hCoV-19/Bangladesh/BCSIR-NILMRC-305/2020|EPI ISL 498818|B.1.1|Bangladesh|2020-07-18	0.0008737513	Asia
Asia|hCoV-19/Singapore/951/2020|EPI ISL 538485|B.6|Singapore|2020-04-07	Asia|hCoV-19/Bangladesh/BCSIR-NILMRC-305/2020|EPI ISL 498818|B.1.1|Bangladesh|2020-07-18	0.0009073371	Asia
Asia|hCoV-19/Hong Kong/HKU-200723-056/2020|EPI ISL 497823|B.1.1|Hong Kong|2020-04-07	Asia|hCoV-19/Bangladesh/BCSIR-NILMRC-305/2020|EPI ISL 498818|B.1.1|Bangladesh|2020-07-18	0.0005374543	Asia
Asia|hCoV-19/Oman/12096/2020|EPI ISL 491147|B.1.1.27|Oman|2020-04-08	Asia|hCoV-19/Bangladesh/BCSIR-NILMRC-305/2020|EPI ISL 498818|B.1.1|Bangladesh|2020-07-18	0.0006046887	Asia
Asia|hCoV-19/Bangladesh/CHRF-0009/2020|EPI ISL 468077|B.1.1.316|Bangladesh|2020-04-08	Asia|hCoV-19/Bangladesh/BCSIR-NILMRC-305/2020|EPI ISL 498818|B.1.1|Bangladesh|2020-07-18	0.0004030273	Asia
Asia|hCoV-19/Vietnam/VNHN 4806/2020|EPI ISL 455711|B.1.1|Vietnam|2020-04-08	Asia|hCoV-19/Bangladesh/BCSIR-NILMRC-305/2020|EPI ISL 498818|B.1.1|Bangladesh|2020-07-18	0.0005038615	Asia
Asia|hCoV-19/Jordan/SR-0335/2020|EPI ISL 450187|B.1.246|Jordan|2020-04-08	Asia|hCoV-19/Bangladesh/BCSIR-NILMRC-305/2020|EPI ISL 498818|B.1.1|Bangladesh|2020-07-18	0.0006719547	Asia
Asia|hCoV-19/Vietnam/VNHN 4868/2020|EPI ISL 455710|B.1.1|Vietnam|2020-04-09	Asia|hCoV-19/Bangladesh/BCSIR-NILMRC-305/2020|EPI ISL 498818|B.1.1|Bangladesh|2020-07-18	0.0004702395	Asia
Asia|hCoV-19/SaudiArabia/KAUST-JEDDAH493/2020|EPI ISL 512936|B.1.186|Saudi Arabia|2020-04-09	Asia|hCoV-19/Bangladesh/BCSIR-NILMRC-305/2020|EPI ISL 498818|B.1.1|Bangladesh|2020-07-18	0.0006047066	Asia
Asia|hCoV-19/Israel/CVL-n-6744/2020|EPI ISL 474958|B.1.1|Israel|2020-04-09	Asia|hCoV-19/Bangladesh/BCSIR-NILMRC-305/2020|EPI ISL 498818|B.1.1|Bangladesh|2020-07-18	0.0007728438	Asia
Asia|hCoV-19/Japan/Donner12/2020|EPI ISL 438956|B.1.1|Japan|2020-04-09	Asia|hCoV-19/Bangladesh/BCSIR-NILMRC-305/2020|EPI ISL 498818|B.1.1|Bangladesh|2020-07-18	0.0004702395	Asia
Asia|hCoV-19/Malaysia/IMR WC13946/2020|EPI ISL 490047|B.6|Malaysia|2020-04-10	Asia|hCoV-19/Bangladesh/BCSIR-NILMRC-305/2020|EPI ISL 498818|B.1.1|Bangladesh|2020-07-18	0.0009746446	Asia
Asia|hCoV-19/Vietnam/VNHN 4864/2020|EPI ISL 455708|B.1.1|Vietnam|2020-04-10	Asia|hCoV-19/Bangladesh/BCSIR-NILMRC-305/2020|EPI ISL 498818|B.1.1|Bangladesh|2020-07-18	0.0005038382	Asia
Asia|hCoV-19/Israel/n14292/2020|EPI ISL 483712|B.1.3|Israel|2020-04-10	Asia|hCoV-19/Bangladesh/BCSIR-NILMRC-305/2020|EPI ISL 498818|B.1.1|Bangladesh|2020-07-18	0.0007392241	Asia
Asia|hCoV-19/Malaysia/IMR WC12897/2020|EPI ISL 490015|B.1.178|Malaysia|2020-04-10	Asia|hCoV-19/Bangladesh/BCSIR-NILMRC-305/2020|EPI ISL 498818|B.1.1|Bangladesh|2020-07-18	0.0007728409	Asia
Asia|hCoV-19/Oman/205028472/2020|EPI ISL 458119|B.1.1.27|Oman|2020-04-11	Asia|hCoV-19/Bangladesh/BCSIR-NILMRC-305/2020|EPI ISL 498818|B.1.1|Bangladesh|2020-07-18	0.0005374792	Asia
Asia|hCoV-19/India/GJ-GBRC95a/2020|EPI ISL 450782|B.1.247|India|2020-04-11	Asia|hCoV-19/Bangladesh/BCSIR-NILMRC-305/2020|EPI ISL 498818|B.1.1|Bangladesh|2020-07-18	0.0007056321	Asia
Asia|hCoV-19/South Korea/KCDC2202/2020|EPI ISL 506995|B.1|South Korea|2020-04-11	Asia|hCoV-19/Bangladesh/BCSIR-NILMRC-305/2020|EPI ISL 498818|B.1.1|Bangladesh|2020-07-18	0.0006719858	Asia
Asia|hCoV-19/Israel/CVL-n-7422/2020|EPI ISL 475023|B.1|Israel|2020-04-11	Asia|hCoV-19/Bangladesh/BCSIR-NILMRC-305/2020|EPI ISL 498818|B.1.1|Bangladesh|2020-07-18	0.0006047346	Asia
Asia|hCoV-19/Oman/16904/2020|EPI ISL 525423|B.1|Oman|2020-04-12	Asia|hCoV-19/Bangladesh/BCSIR-NILMRC-305/2020|EPI ISL 498818|B.1.1|Bangladesh|2020-07-18	0.0007728180	Asia
Asia|hCoV-19/Oman/205028718/2020|EPI ISL 457702|B.1.1|Oman|2020-04-12	Asia|hCoV-19/Bangladesh/BCSIR-NILMRC-305/2020|EPI ISL 498818|B.1.1|Bangladesh|2020-07-18	0.0005038615	Asia
Asia|hCoV-19/India/TG-CCMB-K272/2020|EPI ISL 458070|B.6|India|2020-04-12	Asia|hCoV-19/Bangladesh/BCSIR-NILMRC-305/2020|EPI ISL 498818|B.1.1|Bangladesh|2020-07-18	0.0009747059	Asia
Asia|hCoV-19/Malaysia/8451/2020|EPI ISL 501222|B.1.98|Malaysia|2020-04-12	Asia|hCoV-19/Bangladesh/BCSIR-NILMRC-305/2020|EPI ISL 498818|B.1.1|Bangladesh|2020-07-18	0.0007059583	Asia
Asia|hCoV-19/India/GJ-GBRC4/2020|EPI ISL 435051|B.1|India|2020-04-13	Asia|hCoV-19/Bangladesh/BCSIR-NILMRC-305/2020|EPI ISL 498818|B.1.1|Bangladesh|2020-07-18	0.0007056321	Asia
Asia|hCoV-19/India/WB-IK9/2020|EPI ISL 508407|B.1.5|India|2020-04-13	Asia|hCoV-19/Bangladesh/BCSIR-NILMRC-305/2020|EPI ISL 498818|B.1.1|Bangladesh|2020-07-18	0.0005374951	Asia
Asia|hCoV-19/South Korea/KCDC2209/2020|EPI ISL 510548|B.1|South Korea|2020-04-13	Asia|hCoV-19/Bangladesh/BCSIR-NILMRC-305/2020|EPI ISL 498818|B.1.1|Bangladesh|2020-07-18	0.0006719746	Asia
Asia|hCoV-19/Oman/205028997/2020|EPI ISL 458120|B.1.1.27|Oman|2020-04-13	Asia|hCoV-19/Bangladesh/BCSIR-NILMRC-305/2020|EPI ISL 498818|B.1.1|Bangladesh|2020-07-18	0.0006382956	Asia
Asia|hCoV-19/India/TG-CCMB-K499/2020|EPI ISL 447865|B.6|India|2020-04-14	Asia|hCoV-19/Bangladesh/BCSIR-NILMRC-305/2020|EPI ISL 498818|B.1.1|Bangladesh|2020-07-18	0.0009074059	Asia
Asia|hCoV-19/Kazakhstan/16183/2020|EPI ISL 454576|A.2|Kazakhstan|2020-04-14	Asia|hCoV-19/Bangladesh/BCSIR-NILMRC-305/2020|EPI ISL 498818|B.1.1|Bangladesh|2020-07-18	0.0009073370	Asia
Asia|hCoV-19/Japan/Donner21/2020|EPI ISL 438965|B.1.1|Japan|2020-04-14	Asia|hCoV-19/Bangladesh/BCSIR-NILMRC-305/2020|EPI ISL 498818|B.1.1|Bangladesh|2020-07-18	0.0005374632	Asia
Asia|hCoV-19/Kazakhstan/16238/2020|EPI ISL 454498|A.2|Kazakhstan|2020-04-14	Asia|hCoV-19/Bangladesh/BCSIR-NILMRC-305/2020|EPI ISL 498818|B.1.1|Bangladesh|2020-07-18	0.0010082139	Asia
Asia|hCoV-19/Israel/130710157/2020|EPI ISL 447465|B.1.1|Israel|2020-04-15	Asia|hCoV-19/Bangladesh/BCSIR-NILMRC-305/2020|EPI ISL 498818|B.1.1|Bangladesh|2020-07-18	0.0006385182	Asia
Asia|hCoV-19/Israel/2113155/2020|EPI ISL 447349|B.1.3|Israel|2020-04-15	Asia|hCoV-19/Bangladesh/BCSIR-NILMRC-305/2020|EPI ISL 498818|B.1.1|Bangladesh|2020-07-18	0.0007728409	Asia
Asia|hCoV-19/Israel/2113178/2020|EPI ISL 447345|B.1|Israel|2020-04-15	Asia|hCoV-19/Bangladesh/BCSIR-NILMRC-305/2020|EPI ISL 498818|B.1.1|Bangladesh|2020-07-18	0.0006719858	Asia
Asia|hCoV-19/United Arab Emirates/L920667894/2020|EPI ISL 520736|B.1.1|United Arab Emirates|2020-04-15	Asia|hCoV-19/Bangladesh/BCSIR-NILMRC-305/2020|EPI ISL 498818|B.1.1|Bangladesh|2020-07-18	0.0005374543	Asia
Asia|hCoV-19/Israel/CVL-n-8414/2020|EPI ISL 474983|B.1.3|Israel|2020-04-16	Asia|hCoV-19/Bangladesh/BCSIR-NILMRC-305/2020|EPI ISL 498818|B.1.1|Bangladesh|2020-07-18	0.0007728638	Asia
Asia|hCoV-19/SaudiArabia/KAUST-JEDDAH504/2020|EPI ISL 512941|B.1.246|Saudi Arabia|2020-04-16	Asia|hCoV-19/Bangladesh/BCSIR-NILMRC-305/2020|EPI ISL 498818|B.1.1|Bangladesh|2020-07-18	0.0006383440	Asia
Asia|hCoV-19/Israel/CVL-n-8411/2020|EPI ISL 475008|B.1.3|Israel|2020-04-16	Asia|hCoV-19/Bangladesh/BCSIR-NILMRC-305/2020|EPI ISL 498818|B.1.1|Bangladesh|2020-07-18	0.0007055877	Asia
Asia|hCoV-19/India/TN-CCMB-C1-12/2020|EPI ISL 447584|B.6|India|2020-04-16	Asia|hCoV-19/Bangladesh/BCSIR-NILMRC-305/2020|EPI ISL 498818|B.1.1|Bangladesh|2020-07-18	0.0009073791	Asia
Asia|hCoV-19/United Arab Emirates/L2004034664/2020|EPI ISL 520670|A|United Arab Emirates|2020-04-17	Asia|hCoV-19/Bangladesh/BCSIR-NILMRC-305/2020|EPI ISL 498818|B.1.1|Bangladesh|2020-07-18	0.0009073756	Asia
Asia|hCoV-19/United Arab Emirates/L920066831/2020|EPI ISL 520717|B.1.1|United Arab Emirates|2020-04-17	Asia|hCoV-19/Bangladesh/BCSIR-NILMRC-305/2020|EPI ISL 498818|B.1.1|Bangladesh|2020-07-18	0.0006719547	Asia
Asia|hCoV-19/United Arab Emirates/L2004034634/2020|EPI ISL 520669|B.1.1|United Arab Emirates|2020-04-17	Asia|hCoV-19/Bangladesh/BCSIR-NILMRC-305/2020|EPI ISL 498818|B.1.1|Bangladesh|2020-07-18	0.0004366420	Asia
Asia|hCoV-19/Oman/24618/2020|EPI ISL 491129|B.1.1.27|Oman|2020-04-17	Asia|hCoV-19/Bangladesh/BCSIR-NILMRC-305/2020|EPI ISL 498818|B.1.1|Bangladesh|2020-07-18	0.0005711097	Asia
Asia|hCoV-19/Oman/24647/2020|EPI ISL 491139|B.1.1|Oman|2020-04-18	Asia|hCoV-19/Bangladesh/BCSIR-NILMRC-305/2020|EPI ISL 498818|B.1.1|Bangladesh|2020-07-18	0.0004702395	Asia
Asia|hCoV-19/SaudiArabia/KAUST-MAKKAH772/2020|EPI ISL 513242|B.1.247|Saudi Arabia|2020-04-18	Asia|hCoV-19/Bangladesh/BCSIR-NILMRC-305/2020|EPI ISL 498818|B.1.1|Bangladesh|2020-07-18	0.0007727951	Asia
Asia|hCoV-19/United Arab Emirates/L2004034680/2020|EPI ISL 520671|B.1.5|United Arab Emirates|2020-04-18	Asia|hCoV-19/Bangladesh/BCSIR-NILMRC-305/2020|EPI ISL 498818|B.1.1|Bangladesh|2020-07-18	0.0005374951	Asia
Asia|hCoV-19/SaudiArabia/KAUST-MAKKAH771/2020|EPI ISL 513241|B.1.247|Saudi Arabia|2020-04-18	Asia|hCoV-19/Bangladesh/BCSIR-NILMRC-305/2020|EPI ISL 498818|B.1.1|Bangladesh|2020-07-18	0.0007727951	Asia
Asia|hCoV-19/Israel/CVL-n-9331/2020|EPI ISL 474970|B.1.3|Israel|2020-04-19	Asia|hCoV-19/Bangladesh/BCSIR-NILMRC-305/2020|EPI ISL 498818|B.1.1|Bangladesh|2020-07-18	0.0007055877	Asia
Asia|hCoV-19/Taiwan/CGMH-CGU-26/2020|EPI ISL 452178|B.6|Taiwan|2020-04-19	Asia|hCoV-19/Bangladesh/BCSIR-NILMRC-305/2020|EPI ISL 498818|B.1.1|Bangladesh|2020-07-18	0.0010082437	Asia
Asia|hCoV-19/India/WB-S17/2020|EPI ISL 455647|B.1|India|2020-04-19	Asia|hCoV-19/Bangladesh/BCSIR-NILMRC-305/2020|EPI ISL 498818|B.1.1|Bangladesh|2020-07-18	0.0005711266	Asia
Asia|hCoV-19/India/MH-BJMC-1697/2020|EPI ISL 496521|B.6|India|2020-04-19	Asia|hCoV-19/Bangladesh/BCSIR-NILMRC-305/2020|EPI ISL 498818|B.1.1|Bangladesh|2020-07-18	0.0010420005	Asia
Asia|hCoV-19/SaudiArabia/KAUST-MADINAH446/2020|EPI ISL 513159|B.1.160|Saudi Arabia|2020-04-20	Asia|hCoV-19/Bangladesh/BCSIR-NILMRC-305/2020|EPI ISL 498818|B.1.1|Bangladesh|2020-07-18	0.0007055994	Asia
Asia|hCoV-19/Kazakhstan/21399/2020|EPI ISL 454502|B.1.246|Kazakhstan|2020-04-20	Asia|hCoV-19/Bangladesh/BCSIR-NILMRC-305/2020|EPI ISL 498818|B.1.1|Bangladesh|2020-07-18	0.0006383440	Asia
Asia|hCoV-19/Israel/130711082/2020|EPI ISL 447456|B.1|Israel|2020-04-20	Asia|hCoV-19/Bangladesh/BCSIR-NILMRC-305/2020|EPI ISL 498818|B.1.1|Bangladesh|2020-07-18	0.0006383735	Asia
Asia|hCoV-19/SaudiArabia/KAUST-MADINAH444/2020|EPI ISL 513158|B.1.160|Saudi Arabia|2020-04-20	Asia|hCoV-19/Bangladesh/BCSIR-NILMRC-305/2020|EPI ISL 498818|B.1.1|Bangladesh|2020-07-18	0.0007728538	Asia
Asia|hCoV-19/SaudiArabia/KAUST-MAKKAH290/2020|EPI ISL 513214|B.1.247|Saudi Arabia|2020-04-21	Asia|hCoV-19/Bangladesh/BCSIR-NILMRC-305/2020|EPI ISL 498818|B.1.1|Bangladesh|2020-07-18	0.0007727951	Asia
Asia|hCoV-19/Kazakhstan/NCB-5/2020|EPI ISL 435048|A.2|Kazakhstan|2020-04-21	Asia|hCoV-19/Bangladesh/BCSIR-NILMRC-305/2020|EPI ISL 498818|B.1.1|Bangladesh|2020-07-18	0.0009409891	Asia
Asia|hCoV-19/Israel/CVL-n-10261/2020|EPI ISL 474991|B.1|Israel|2020-04-21	Asia|hCoV-19/Bangladesh/BCSIR-NILMRC-305/2020|EPI ISL 498818|B.1.1|Bangladesh|2020-07-18	0.0007056321	Asia
Asia|hCoV-19/SaudiArabia/KAUST-JEDDAH546/2020|EPI ISL 512956|B.1.1|Saudi Arabia|2020-04-21	Asia|hCoV-19/Bangladesh/BCSIR-NILMRC-305/2020|EPI ISL 498818|B.1.1|Bangladesh|2020-07-18	0.0005038616	Asia
Asia|hCoV-19/Oman/C-2673/2020|EPI ISL 491162|B.1.1|Oman|2020-04-22	Asia|hCoV-19/Bangladesh/BCSIR-NILMRC-305/2020|EPI ISL 498818|B.1.1|Bangladesh|2020-07-18	0.0004702395	Asia
Asia|hCoV-19/Oman/C-3067/2020|EPI ISL 491171|B.1.1.27|Oman|2020-04-22	Asia|hCoV-19/Bangladesh/BCSIR-NILMRC-305/2020|EPI ISL 498818|B.1.1|Bangladesh|2020-07-18	0.0006383599	Asia
Asia|hCoV-19/SaudiArabia/KAUST-JEDDAH566/2020|EPI ISL 512963|B.1.246|Saudi Arabia|2020-04-22	Asia|hCoV-19/Bangladesh/BCSIR-NILMRC-305/2020|EPI ISL 498818|B.1.1|Bangladesh|2020-07-18	0.0006383440	Asia
Asia|hCoV-19/India/GJ-GBRC8/2020|EPI ISL 435055|B.1.36|India|2020-04-22	Asia|hCoV-19/Bangladesh/BCSIR-NILMRC-305/2020|EPI ISL 498818|B.1.1|Bangladesh|2020-07-18	0.0007728180	Asia
Asia|hCoV-19/SaudiArabia/KAUST-JEDDAH535/2020|EPI ISL 512949|B.1.247|Saudi Arabia|2020-04-23	Asia|hCoV-19/Bangladesh/BCSIR-NILMRC-305/2020|EPI ISL 498818|B.1.1|Bangladesh|2020-07-18	0.0007055668	Asia
Asia|hCoV-19/SaudiArabia/KAUST-MADINAH368/2020|EPI ISL 513142|B.1.261|Saudi Arabia|2020-04-23	Asia|hCoV-19/Bangladesh/BCSIR-NILMRC-305/2020|EPI ISL 498818|B.1.1|Bangladesh|2020-07-18	0.0006719746	Asia
Asia|hCoV-19/SaudiArabia/KAUST-JEDDAH538/2020|EPI ISL 512951|B.1.5|Saudi Arabia|2020-04-23	Asia|hCoV-19/Bangladesh/BCSIR-NILMRC-305/2020|EPI ISL 498818|B.1.1|Bangladesh|2020-07-18	0.0005374951	Asia
Asia|hCoV-19/SaudiArabia/KAUST-JEDDAH529/2020|EPI ISL 512946|B.1.1|Saudi Arabia|2020-04-23	Asia|hCoV-19/Bangladesh/BCSIR-NILMRC-305/2020|EPI ISL 498818|B.1.1|Bangladesh|2020-07-18	0.0004366420	Asia
Asia|hCoV-19/United Arab Emirates/H8/2020|EPI ISL 528720|B.1|United Arab Emirates|2020-04-24	Asia|hCoV-19/Bangladesh/BCSIR-NILMRC-305/2020|EPI ISL 498818|B.1.1|Bangladesh|2020-07-18	0.0007056412	Asia
Asia|hCoV-19/Japan/NGS-CD-235/2020|EPI ISL 481259|B.1.1.296|Japan|2020-04-24	Asia|hCoV-19/Bangladesh/BCSIR-NILMRC-305/2020|EPI ISL 498818|B.1.1|Bangladesh|2020-07-18	0.0005711097	Asia
Asia|hCoV-19/Oman/RESP-20-B-2937/2020|EPI ISL 518848|B.6|Oman|2020-04-24	Asia|hCoV-19/Bangladesh/BCSIR-NILMRC-305/2020|EPI ISL 498818|B.1.1|Bangladesh|2020-07-18	0.0010091512	Asia
Asia|hCoV-19/SaudiArabia/KAUST-MADINAH378/2020|EPI ISL 513143|B.1.247|Saudi Arabia|2020-04-24	Asia|hCoV-19/Bangladesh/BCSIR-NILMRC-305/2020|EPI ISL 498818|B.1.1|Bangladesh|2020-07-18	0.0007728666	Asia
Asia|hCoV-19/Israel/CVL-n-11594/2020|EPI ISL 475017|B.1.1|Israel|2020-04-25	Asia|hCoV-19/Bangladesh/BCSIR-NILMRC-305/2020|EPI ISL 498818|B.1.1|Bangladesh|2020-07-18	0.0004366420	Asia
Asia|hCoV-19/India/WB-IK22/2020|EPI ISL 508352|B.6|India|2020-04-25	Asia|hCoV-19/Bangladesh/BCSIR-NILMRC-305/2020|EPI ISL 498818|B.1.1|Bangladesh|2020-07-18	0.0009073639	Asia
Asia|hCoV-19/India/KA-nimh-5297/2020|EPI ISL 486398|B.6|India|2020-04-25	Asia|hCoV-19/Bangladesh/BCSIR-NILMRC-305/2020|EPI ISL 498818|B.1.1|Bangladesh|2020-07-18	0.0011430870	Asia
Asia|hCoV-19/India/WB-IK20/2020|EPI ISL 508350|B.1.5|India|2020-04-25	Asia|hCoV-19/Bangladesh/BCSIR-NILMRC-305/2020|EPI ISL 498818|B.1.1|Bangladesh|2020-07-18	0.0006047346	Asia
Asia|hCoV-19/Oman/C-6069/2020|EPI ISL 491146|B.1.1.27|Oman|2020-04-26	Asia|hCoV-19/Bangladesh/BCSIR-NILMRC-305/2020|EPI ISL 498818|B.1.1|Bangladesh|2020-07-18	0.0006719659	Asia
Asia|hCoV-19/India/GJ-GBRC92/2020|EPI ISL 447554|B.1.5|India|2020-04-26	Asia|hCoV-19/Bangladesh/BCSIR-NILMRC-305/2020|EPI ISL 498818|B.1.1|Bangladesh|2020-07-18	0.0005374951	Asia
Asia|hCoV-19/India/GJ-GBRC17b/2020|EPI ISL 437446|B.1.36|India|2020-04-26	Asia|hCoV-19/Bangladesh/BCSIR-NILMRC-305/2020|EPI ISL 498818|B.1.1|Bangladesh|2020-07-18	0.0008401457	Asia
Asia|hCoV-19/India/GJ-GBRC17a/2020|EPI ISL 437445|B.1.36|India|2020-04-26	Asia|hCoV-19/Bangladesh/BCSIR-NILMRC-305/2020|EPI ISL 498818|B.1.1|Bangladesh|2020-07-18	0.0008738098	Asia
Asia|hCoV-19/Oman/RESP-20-B-3563/2020|EPI ISL 518853|B.1.1.27|Oman|2020-04-27	Asia|hCoV-19/Bangladesh/BCSIR-NILMRC-305/2020|EPI ISL 498818|B.1.1|Bangladesh|2020-07-18	0.0006046887	Asia
Asia|hCoV-19/India/MH-MW5/2020|EPI ISL 508439|B.6|India|2020-04-27	Asia|hCoV-19/Bangladesh/BCSIR-NILMRC-305/2020|EPI ISL 498818|B.1.1|Bangladesh|2020-07-18	0.0008737142	Asia
Asia|hCoV-19/Oman/RESP-20-B-3564/2020|EPI ISL 518854|B.1.1.27|Oman|2020-04-27	Asia|hCoV-19/Bangladesh/BCSIR-NILMRC-305/2020|EPI ISL 498818|B.1.1|Bangladesh|2020-07-18	0.0006383251	Asia
Asia|hCoV-19/India/WB-IK27/2020|EPI ISL 508357|B.1.5|India|2020-04-27	Asia|hCoV-19/Bangladesh/BCSIR-NILMRC-305/2020|EPI ISL 498818|B.1.1|Bangladesh|2020-07-18	0.0006720057	Asia
Asia|hCoV-19/Oman/C-9263/2020|EPI ISL 491133|B.1.1.27|Oman|2020-04-28	Asia|hCoV-19/Bangladesh/BCSIR-NILMRC-305/2020|EPI ISL 498818|B.1.1|Bangladesh|2020-07-18	0.0005374792	Asia
Asia|hCoV-19/United Arab Emirates/L46302981/2020|EPI ISL 520716|B.4|United Arab Emirates|2020-04-28	Asia|hCoV-19/Bangladesh/BCSIR-NILMRC-305/2020|EPI ISL 498818|B.1.1|Bangladesh|2020-07-18	0.0010756175	Asia
Asia|hCoV-19/United Arab Emirates/12B/2020|EPI ISL 528686|B.1.1|United Arab Emirates|2020-04-28	Asia|hCoV-19/Bangladesh/BCSIR-NILMRC-305/2020|EPI ISL 498818|B.1.1|Bangladesh|2020-07-18	0.0004702612	Asia
Asia|hCoV-19/United Arab Emirates/16B/2020|EPI ISL 528690|B.1.1|United Arab Emirates|2020-04-28	Asia|hCoV-19/Bangladesh/BCSIR-NILMRC-305/2020|EPI ISL 498818|B.1.1|Bangladesh|2020-07-18	0.0006719236	Asia
Asia|hCoV-19/India/TN-CCMB-C13/2020|EPI ISL 458035|B.6|India|2020-04-29	Asia|hCoV-19/Bangladesh/BCSIR-NILMRC-305/2020|EPI ISL 498818|B.1.1|Bangladesh|2020-07-18	0.0009747061	Asia
Asia|hCoV-19/India/GJ-GBRC30/2020|EPI ISL 444461|B.1.36|India|2020-04-29	Asia|hCoV-19/Bangladesh/BCSIR-NILMRC-305/2020|EPI ISL 498818|B.1.1|Bangladesh|2020-07-18	0.0007391803	Asia
Asia|hCoV-19/India/TN-CCMB-C20/2020|EPI ISL 471583|B.1.246|India|2020-04-29	Asia|hCoV-19/Bangladesh/BCSIR-NILMRC-305/2020|EPI ISL 498818|B.1.1|Bangladesh|2020-07-18	0.0006719858	Asia
Asia|hCoV-19/India/GJ-GBRC75/2020|EPI ISL 447053|B.1.247|India|2020-04-29	Asia|hCoV-19/Bangladesh/BCSIR-NILMRC-305/2020|EPI ISL 498818|B.1.1|Bangladesh|2020-07-18	0.0007729025	Asia
Asia|hCoV-19/India/GJ-GBRC36/2020|EPI ISL 444467|B.1.246|India|2020-04-29	Asia|hCoV-19/Bangladesh/BCSIR-NILMRC-305/2020|EPI ISL 498818|B.1.1|Bangladesh|2020-07-18	0.0007392487	Asia
Asia|hCoV-19/India/GJ-GBRC29/2020|EPI ISL 444460|B.1|India|2020-04-30	Asia|hCoV-19/Bangladesh/BCSIR-NILMRC-305/2020|EPI ISL 498818|B.1.1|Bangladesh|2020-07-18	0.0005711170	Asia
Asia|hCoV-19/India/RJ-S25/2020|EPI ISL 455655|B.1.5|India|2020-04-30	Asia|hCoV-19/Bangladesh/BCSIR-NILMRC-305/2020|EPI ISL 498818|B.1.1|Bangladesh|2020-07-18	0.0006383144	Asia
Asia|hCoV-19/India/WB-S29/2020|EPI ISL 455658|A|India|2020-04-30	Asia|hCoV-19/Bangladesh/BCSIR-NILMRC-305/2020|EPI ISL 498818|B.1.1|Bangladesh|2020-07-18	0.0010083671	Asia
Asia|hCoV-19/SaudiArabia/KAUST-MADINAH655/2020|EPI ISL 513175|B.1.246|Saudi Arabia|2020-04-30	Asia|hCoV-19/Bangladesh/BCSIR-NILMRC-305/2020|EPI ISL 498818|B.1.1|Bangladesh|2020-07-18	0.0006719858	Asia
Asia|hCoV-19/Saudi Arabia/KAUST-JEDDAH576/2020|EPI ISL 512969|B.1.1|Saudi Arabia|2020-04-30	Asia|hCoV-19/Bangladesh/BCSIR-NILMRC-305/2020|EPI ISL 498818|B.1.1|Bangladesh|2020-07-18	0.0005374633	Asia
Asia|hCoV-19/India/WB-IK32/2020|EPI ISL 508362|B.1|India|2020-05-01	Asia|hCoV-19/Bangladesh/BCSIR-NILMRC-305/2020|EPI ISL 498818|B.1.1|Bangladesh|2020-07-18	0.0006047066	Asia
Asia|hCoV-19/India/WB-IK35/2020|EPI ISL 508364|B.1|India|2020-05-01	Asia|hCoV-19/Bangladesh/BCSIR-NILMRC-305/2020|EPI ISL 498818|B.1.1|Bangladesh|2020-07-18	0.0006721891	Asia
Asia|hCoV-19/Oman/C-11911/2020|EPI ISL 491170|B.1.1|Oman|2020-05-01	Asia|hCoV-19/Bangladesh/BCSIR-NILMRC-305/2020|EPI ISL 498818|B.1.1|Bangladesh|2020-07-18	0.0005374881	Asia
Asia|hCoV-19/Japan/Donner29/2020|EPI ISL 469287|B.1.1|Japan|2020-05-01	Asia|hCoV-19/Bangladesh/BCSIR-NILMRC-305/2020|EPI ISL 498818|B.1.1|Bangladesh|2020-07-18	0.0006046709	Asia
Asia|hCoV-19/United Arab Emirates/L920716500/2020|EPI ISL 520742|B.4|United Arab Emirates|2020-05-02	Asia|hCoV-19/Bangladesh/BCSIR-NILMRC-305/2020|EPI ISL 498818|B.1.1|Bangladesh|2020-07-18	0.0011093230	Asia
Asia|hCoV-19/India/GJ-GBRC51/2020|EPI ISL 444482|B.1.247|India|2020-05-02	Asia|hCoV-19/Bangladesh/BCSIR-NILMRC-305/2020|EPI ISL 498818|B.1.1|Bangladesh|2020-07-18	0.0006719547	Asia
Asia|hCoV-19/India/GJ-GBRC124/2020|EPI ISL 455021|B.1.160|India|2020-05-02	Asia|hCoV-19/Bangladesh/BCSIR-NILMRC-305/2020|EPI ISL 498818|B.1.1|Bangladesh|2020-07-18	0.0006719547	Asia
Asia|hCoV-19/India/GJ-GBRC122/2020|EPI ISL 455019|B.1.5|India|2020-05-02	Asia|hCoV-19/Bangladesh/BCSIR-NILMRC-305/2020|EPI ISL 498818|B.1.1|Bangladesh|2020-07-18	0.0005711001	Asia
Asia|hCoV-19/India/WB-S56/2020|EPI ISL 455675|B.1.5|India|2020-05-03	Asia|hCoV-19/Bangladesh/BCSIR-NILMRC-305/2020|EPI ISL 498818|B.1.1|Bangladesh|2020-07-18	0.0006720057	Asia
Asia|hCoV-19/India/KA-nimh-10559/2020|EPI ISL 486400|B.4|India|2020-05-03	Asia|hCoV-19/Bangladesh/BCSIR-NILMRC-305/2020|EPI ISL 498818|B.1.1|Bangladesh|2020-07-18	0.0011093373	Asia
Asia|hCoV-19/India/GJ-GBRC68/2020|EPI ISL 447045|B.1.36|India|2020-05-03	Asia|hCoV-19/Bangladesh/BCSIR-NILMRC-305/2020|EPI ISL 498818|B.1.1|Bangladesh|2020-07-18	0.0008064352	Asia
Asia|hCoV-19/India/GJ-GBRC88b/2020|EPI ISL 447550|B.1|India|2020-05-03	Asia|hCoV-19/Bangladesh/BCSIR-NILMRC-305/2020|EPI ISL 498818|B.1.1|Bangladesh|2020-07-18	0.0005375110	Asia
Asia|hCoV-19/Kazakhstan/33496/2020|EPI ISL 454585|B.1.3|Kazakhstan|2020-05-04	Asia|hCoV-19/Bangladesh/BCSIR-NILMRC-305/2020|EPI ISL 498818|B.1.1|Bangladesh|2020-07-18	0.0008064591	Asia
Asia|hCoV-19/India/WB-IK48/2020|EPI ISL 508375|B.1|India|2020-05-04	Asia|hCoV-19/Bangladesh/BCSIR-NILMRC-305/2020|EPI ISL 498818|B.1.1|Bangladesh|2020-07-18	0.0006047066	Asia
Asia|hCoV-19/India/WB-IK44/2020|EPI ISL 508371|B.1|India|2020-05-04	Asia|hCoV-19/Bangladesh/BCSIR-NILMRC-305/2020|EPI ISL 498818|B.1.1|Bangladesh|2020-07-18	0.0006047066	Asia
Asia|hCoV-19/Saudi Arabia/KAUST-JEDDAH723/2020|EPI ISL 512992|B.1.246|Saudi Arabia|2020-05-04	Asia|hCoV-19/Bangladesh/BCSIR-NILMRC-305/2020|EPI ISL 498818|B.1.1|Bangladesh|2020-07-18	0.0006383440	Asia
Asia|hCoV-19/India/GJ-GBRC81a/2020|EPI ISL 447540|B.1.247|India|2020-05-05	Asia|hCoV-19/Bangladesh/BCSIR-NILMRC-305/2020|EPI ISL 498818|B.1.1|Bangladesh|2020-07-18	0.0007055995	Asia
Asia|hCoV-19/India/GJ-GBRC76/2020|EPI ISL 447534|B.1.247|India|2020-05-05	Asia|hCoV-19/Bangladesh/BCSIR-NILMRC-305/2020|EPI ISL 498818|B.1.1|Bangladesh|2020-07-18	0.0007392145	Asia
Asia|hCoV-19/India/GJ-GBRC77/2020|EPI ISL 447535|B.1.247|India|2020-05-05	Asia|hCoV-19/Bangladesh/BCSIR-NILMRC-305/2020|EPI ISL 498818|B.1.1|Bangladesh|2020-07-18	0.0007392487	Asia
Asia|hCoV-19/United Arab Emirates/13/2020|EPI ISL 528687|B.1.1|United Arab Emirates|2020-05-05	Asia|hCoV-19/Bangladesh/BCSIR-NILMRC-305/2020|EPI ISL 498818|B.1.1|Bangladesh|2020-07-18	0.0005038616	Asia
Asia|hCoV-19/SaudiArabia/KAUST-MADINAH605/2020|EPI ISL 513170|B.1.186|Saudi Arabia|2020-05-06	Asia|hCoV-19/Bangladesh/BCSIR-NILMRC-305/2020|EPI ISL 498818|B.1.1|Bangladesh|2020-07-18	0.0006719547	Asia
Asia|hCoV-19/India/TN-CCMB-C21/2020|EPI ISL 471584|B|India|2020-05-06	Asia|hCoV-19/Bangladesh/BCSIR-NILMRC-305/2020|EPI ISL 498818|B.1.1|Bangladesh|2020-07-18	0.0007728409	Asia
Asia|hCoV-19/India/TN-CCMB-C19/2020|EPI ISL 458040|B.1.1|India|2020-05-06	Asia|hCoV-19/Bangladesh/BCSIR-NILMRC-305/2020|EPI ISL 498818|B.1.1|Bangladesh|2020-07-18	0.0005711097	Asia
Asia|hCoV-19/India/HR-TF38/2020|EPI ISL 508504|B.1.1.216|India|2020-05-06	Asia|hCoV-19/Bangladesh/BCSIR-NILMRC-305/2020|EPI ISL 498818|B.1.1|Bangladesh|2020-07-18	0.0005374633	Asia
Asia|hCoV-19/Oman/C-15758/2020|EPI ISL 491141|B.1.1.27|Oman|2020-05-07	Asia|hCoV-19/Bangladesh/BCSIR-NILMRC-305/2020|EPI ISL 498818|B.1.1|Bangladesh|2020-07-18	0.0006046888	Asia
Asia|hCoV-19/Japan/Donner34/2020|EPI ISL 469292|B.1.1|Japan|2020-05-07	Asia|hCoV-19/Bangladesh/BCSIR-NILMRC-305/2020|EPI ISL 498818|B.1.1|Bangladesh|2020-07-18	0.0006046988	Asia
Asia|hCoV-19/Bangladesh/BCSIR-NILMRC-053/2020|EPI ISL 465163|B.1.1.316|Bangladesh|2020-05-07	Asia|hCoV-19/Bangladesh/BCSIR-NILMRC-305/2020|EPI ISL 498818|B.1.1|Bangladesh|2020-07-18	0.0004702395	Asia
Asia|hCoV-19/Japan/Donner33/2020|EPI ISL 469291|B.1.1|Japan|2020-05-07	Asia|hCoV-19/Bangladesh/BCSIR-NILMRC-305/2020|EPI ISL 498818|B.1.1|Bangladesh|2020-07-18	0.0005374633	Asia
Asia|hCoV-19/Oman/205034466/2020|EPI ISL 457705|B.1.1.27|Oman|2020-05-08	Asia|hCoV-19/Bangladesh/BCSIR-NILMRC-305/2020|EPI ISL 498818|B.1.1|Bangladesh|2020-07-18	0.0005374702	Asia
Asia|hCoV-19/India/MH-NCCS-NR570/2020|EPI ISL 496587|B.1|India|2020-05-08	Asia|hCoV-19/Bangladesh/BCSIR-NILMRC-305/2020|EPI ISL 498818|B.1.1|Bangladesh|2020-07-18	0.0006047066	Asia
Asia|hCoV-19/Bangladesh/BARJ-CVASU-CTG-506/2020|EPI ISL 450342|A|Bangladesh|2020-05-08	Asia|hCoV-19/Bangladesh/BCSIR-NILMRC-305/2020|EPI ISL 498818|B.1.1|Bangladesh|2020-07-18	0.0010419658	Asia
Asia|hCoV-19/SaudiArabia/KAUST-MADINAH688/2020|EPI ISL 513178|A|Saudi Arabia|2020-05-08	Asia|hCoV-19/Bangladesh/BCSIR-NILMRC-305/2020|EPI ISL 498818|B.1.1|Bangladesh|2020-07-18	0.0008065337	Asia
Asia|hCoV-19/Kazakhstan/38716/2020|EPI ISL 454575|B.1.3|Kazakhstan|2020-05-09	Asia|hCoV-19/Bangladesh/BCSIR-NILMRC-305/2020|EPI ISL 498818|B.1.1|Bangladesh|2020-07-18	0.0008400787	Asia
Asia|hCoV-19/Oman/C-16516/2020|EPI ISL 491153|B.1.1|Oman|2020-05-09	Asia|hCoV-19/Bangladesh/BCSIR-NILMRC-305/2020|EPI ISL 498818|B.1.1|Bangladesh|2020-07-18	0.0006047268	Asia
Asia|hCoV-19/India/KA-nimh-13855/2020|EPI ISL 515954|A|India|2020-05-09	Asia|hCoV-19/Bangladesh/BCSIR-NILMRC-305/2020|EPI ISL 498818|B.1.1|Bangladesh|2020-07-18	0.0009410448	Asia
Asia|hCoV-19/Bangladesh/BCSIR-NILMRC-088/2020|EPI ISL 466686|B.1|Bangladesh|2020-05-09	Asia|hCoV-19/Bangladesh/BCSIR-NILMRC-305/2020|EPI ISL 498818|B.1.1|Bangladesh|2020-07-18	0.0005038616	Asia
Asia|hCoV-19/Oman/205035037/2020|EPI ISL 491968|B.1.1.27|Oman|2020-05-10	Asia|hCoV-19/Bangladesh/BCSIR-NILMRC-305/2020|EPI ISL 498818|B.1.1|Bangladesh|2020-07-18	0.0005711002	Asia
Asia|hCoV-19/Bangladesh/BARJ-CVASU-CTG-518/2020|EPI ISL 450345|A|Bangladesh|2020-05-10	Asia|hCoV-19/Bangladesh/BCSIR-NILMRC-305/2020|EPI ISL 498818|B.1.1|Bangladesh|2020-07-18	0.0009746735	Asia
Asia|hCoV-19/Malaysia/IMR WC55122/2020|EPI ISL 490089|B.1.1.1|Malaysia|2020-05-10	Asia|hCoV-19/Bangladesh/BCSIR-NILMRC-305/2020|EPI ISL 498818|B.1.1|Bangladesh|2020-07-18	0.0007394383	Asia
Asia|hCoV-19/India/GJ-GBRC108/2020|EPI ISL 451153|B.1.36|India|2020-05-10	Asia|hCoV-19/Bangladesh/BCSIR-NILMRC-305/2020|EPI ISL 498818|B.1.1|Bangladesh|2020-07-18	0.0008064861	Asia
Asia|hCoV-19/Indonesia/EJ-ITD-8402NT/2020|EPI ISL 529138|B.1.246|Indonesia|2020-05-11	Asia|hCoV-19/Bangladesh/BCSIR-NILMRC-305/2020|EPI ISL 498818|B.1.1|Bangladesh|2020-07-18	0.0006383440	Asia
Asia|hCoV-19/India/TG-CCMB-L988/2020|EPI ISL 458064|B.1|India|2020-05-11	Asia|hCoV-19/Bangladesh/BCSIR-NILMRC-305/2020|EPI ISL 498818|B.1.1|Bangladesh|2020-07-18	0.0006720143	Asia
Asia|hCoV-19/India/TG-CCMB-L1021/2020|EPI ISL 458046|B.1.1.8|India|2020-05-11	Asia|hCoV-19/Bangladesh/BCSIR-NILMRC-305/2020|EPI ISL 498818|B.1.1|Bangladesh|2020-07-18	0.0007056113	Asia
Asia|hCoV-19/India/TG-CCMB-L1026/2020|EPI ISL 458050|B.1.1.8|India|2020-05-11	Asia|hCoV-19/Bangladesh/BCSIR-NILMRC-305/2020|EPI ISL 498818|B.1.1|Bangladesh|2020-07-18	0.0007392612	Asia
Asia|hCoV-19/SaudiArabia/KAUST-MADINAH958/2020|EPI ISL 513208|B.1.36|Saudi Arabia|2020-05-12	Asia|hCoV-19/Bangladesh/BCSIR-NILMRC-305/2020|EPI ISL 498818|B.1.1|Bangladesh|2020-07-18	0.0008400678	Asia
Asia|hCoV-19/United Arab Emirates/38/2020|EPI ISL 528698|B.1.1|United Arab Emirates|2020-05-12	Asia|hCoV-19/Bangladesh/BCSIR-NILMRC-305/2020|EPI ISL 498818|B.1.1|Bangladesh|2020-07-18	0.0005711002	Asia
Asia|hCoV-19/India/HR-TF41/2020|EPI ISL 508506|B.1.36|India|2020-05-12	Asia|hCoV-19/Bangladesh/BCSIR-NILMRC-305/2020|EPI ISL 498818|B.1.1|Bangladesh|2020-07-18	0.0008400678	Asia
Asia|hCoV-19/India/KA-IB35/2020|EPI ISL 508314|B.6|India|2020-05-12	Asia|hCoV-19/Bangladesh/BCSIR-NILMRC-305/2020|EPI ISL 498818|B.1.1|Bangladesh|2020-07-18	0.0009078787	Asia
Asia|hCoV-19/United Arab Emirates/L3290161092/2020|EPI ISL 520681|B.1.5|United Arab Emirates|2020-05-13	Asia|hCoV-19/Bangladesh/BCSIR-NILMRC-305/2020|EPI ISL 498818|B.1.1|Bangladesh|2020-07-18	0.0007056530	Asia
Asia|hCoV-19/Bangladesh/BARJ-CVASU-CTG-502/2020|EPI ISL 450340|A|Bangladesh|2020-05-13	Asia|hCoV-19/Bangladesh/BCSIR-NILMRC-305/2020|EPI ISL 498818|B.1.1|Bangladesh|2020-07-18	0.0009746735	Asia
Asia|hCoV-19/India/TG-CCMB-OM1/2020|EPI ISL 495274|B.1.1.8|India|2020-05-13	Asia|hCoV-19/Bangladesh/BCSIR-NILMRC-305/2020|EPI ISL 498818|B.1.1|Bangladesh|2020-07-18	0.0005710569	Asia
Asia|hCoV-19/United Arab Emirates/L3290162047/2020|EPI ISL 520682|B.1.1|United Arab Emirates|2020-05-13	Asia|hCoV-19/Bangladesh/BCSIR-NILMRC-305/2020|EPI ISL 498818|B.1.1|Bangladesh|2020-07-18	0.0005710664	Asia
Asia|hCoV-19/Japan/Donner37/2020|EPI ISL 469295|B.1.1|Japan|2020-05-14	Asia|hCoV-19/Bangladesh/BCSIR-NILMRC-305/2020|EPI ISL 498818|B.1.1|Bangladesh|2020-07-18	0.0005374633	Asia
Asia|hCoV-19/United Arab Emirates/L2005036025/2020|EPI ISL 520674|B.1|United Arab Emirates|2020-05-14	Asia|hCoV-19/Bangladesh/BCSIR-NILMRC-305/2020|EPI ISL 498818|B.1.1|Bangladesh|2020-07-18	0.0006383711	Asia
Asia|hCoV-19/India/KA-nimh-19188/2020|EPI ISL 515967|B.4|India|2020-05-14	Asia|hCoV-19/Bangladesh/BCSIR-NILMRC-305/2020|EPI ISL 498818|B.1.1|Bangladesh|2020-07-18	0.0011766724	Asia
Asia|hCoV-19/India/WB-IK70/2020|EPI ISL 511904|B.1.5|India|2020-05-14	Asia|hCoV-19/Bangladesh/BCSIR-NILMRC-305/2020|EPI ISL 498818|B.1.1|Bangladesh|2020-07-18	0.0005711001	Asia
Asia|hCoV-19/Oman/205036082/2020|EPI ISL 491973|B.1.1.27|Oman|2020-05-15	Asia|hCoV-19/Bangladesh/BCSIR-NILMRC-305/2020|EPI ISL 498818|B.1.1|Bangladesh|2020-07-18	0.0006047245	Asia
Asia|hCoV-19/India/TG-CCMB-OM9/2020|EPI ISL 495297|B.1.1.8|India|2020-05-15	Asia|hCoV-19/Bangladesh/BCSIR-NILMRC-305/2020|EPI ISL 498818|B.1.1|Bangladesh|2020-07-18	0.0006382660	Asia
Asia|hCoV-19/Pakistan/KPK-KUST-SJTU/2020|EPI ISL 513925|B.1|Pakistan|2020-05-15	Asia|hCoV-19/Bangladesh/BCSIR-NILMRC-305/2020|EPI ISL 498818|B.1.1|Bangladesh|2020-07-18	0.0009074481	Asia
Asia|hCoV-19/Hong Kong/HKU-200723-106/2020|EPI ISL 498271|B.1|Hong Kong|2020-05-15	Asia|hCoV-19/Bangladesh/BCSIR-NILMRC-305/2020|EPI ISL 498818|B.1.1|Bangladesh|2020-07-18	0.0006719858	Asia
Asia|hCoV-19/India/KA-nimh-19696/2020|EPI ISL 515971|B.1.1|India|2020-05-16	Asia|hCoV-19/Bangladesh/BCSIR-NILMRC-305/2020|EPI ISL 498818|B.1.1|Bangladesh|2020-07-18	0.0006383358	Asia
Asia|hCoV-19/Oman/205036179/2020|EPI ISL 491976|B.1.1.27|Oman|2020-05-16	Asia|hCoV-19/Bangladesh/BCSIR-NILMRC-305/2020|EPI ISL 498818|B.1.1|Bangladesh|2020-07-18	0.0006719436	Asia
Asia|hCoV-19/India/GJ-GBRC146b/2020|EPI ISL 458107|B.1|India|2020-05-16	Asia|hCoV-19/Bangladesh/BCSIR-NILMRC-305/2020|EPI ISL 498818|B.1.1|Bangladesh|2020-07-18	0.0006383628	Asia
Asia|hCoV-19/India/MH-NCCS-NR1553/2020|EPI ISL 496562|B.1|India|2020-05-17	Asia|hCoV-19/Bangladesh/BCSIR-NILMRC-305/2020|EPI ISL 498818|B.1.1|Bangladesh|2020-07-18	0.0006383144	Asia
Asia|hCoV-19/Oman/205036713/2020|EPI ISL 491983|B.1.1.27|Oman|2020-05-17	Asia|hCoV-19/Bangladesh/BCSIR-NILMRC-305/2020|EPI ISL 498818|B.1.1|Bangladesh|2020-07-18	0.0006047067	Asia
Asia|hCoV-19/Oman/205036702/2020|EPI ISL 491982|B.1.1.27|Oman|2020-05-17	Asia|hCoV-19/Bangladesh/BCSIR-NILMRC-305/2020|EPI ISL 498818|B.1.1|Bangladesh|2020-07-18	0.0005710738	Asia
Asia|hCoV-19/India/WB-IK83/2020|EPI ISL 508403|B.1|India|2020-05-17	Asia|hCoV-19/Bangladesh/BCSIR-NILMRC-305/2020|EPI ISL 498818|B.1.1|Bangladesh|2020-07-18	0.0006719858	Asia
Asia|hCoV-19/United Arab Emirates/L3290224549/2020|EPI ISL 520690|A|United Arab Emirates|2020-05-18	Asia|hCoV-19/Bangladesh/BCSIR-NILMRC-305/2020|EPI ISL 498818|B.1.1|Bangladesh|2020-07-18	0.0010083501	Asia
Asia|hCoV-19/India/GJ-GBRC150a/2020|EPI ISL 458112|B.1.36|India|2020-05-18	Asia|hCoV-19/Bangladesh/BCSIR-NILMRC-305/2020|EPI ISL 498818|B.1.1|Bangladesh|2020-07-18	0.0008401067	Asia
Asia|hCoV-19/India/GJ-GBRC150b/2020|EPI ISL 458113|B.1.36|India|2020-05-18	Asia|hCoV-19/Bangladesh/BCSIR-NILMRC-305/2020|EPI ISL 498818|B.1.1|Bangladesh|2020-07-18	0.0009073522	Asia
Asia|hCoV-19/United Arab Emirates/L3290223961/2020|EPI ISL 520689|A|United Arab Emirates|2020-05-18	Asia|hCoV-19/Bangladesh/BCSIR-NILMRC-305/2020|EPI ISL 498818|B.1.1|Bangladesh|2020-07-18	0.0009410449	Asia
Asia|hCoV-19/India/OR-ILSCV25367/2020|EPI ISL 481110|B.1.1|India|2020-05-19	Asia|hCoV-19/Bangladesh/BCSIR-NILMRC-305/2020|EPI ISL 498818|B.1.1|Bangladesh|2020-07-18	0.0006382955	Asia
Asia|hCoV-19/India/KA-IB22/2020|EPI ISL 508300|B.1.1|India|2020-05-19	Asia|hCoV-19/Bangladesh/BCSIR-NILMRC-305/2020|EPI ISL 498818|B.1.1|Bangladesh|2020-07-18	0.0005038532	Asia
Asia|hCoV-19/United Arab Emirates/L3290235819/2020|EPI ISL 520691|B.1.1|United Arab Emirates|2020-05-19	Asia|hCoV-19/Bangladesh/BCSIR-NILMRC-305/2020|EPI ISL 498818|B.1.1|Bangladesh|2020-07-18	0.0004702395	Asia
Asia|hCoV-19/India/OR-ILSCV25378/2020|EPI ISL 481111|A|India|2020-05-19	Asia|hCoV-19/Bangladesh/BCSIR-NILMRC-305/2020|EPI ISL 498818|B.1.1|Bangladesh|2020-07-18	0.0009074327	Asia
Asia|hCoV-19/United Arab Emirates/L3290250769/2020|EPI ISL 520697|B.1.1|United Arab Emirates|2020-05-20	Asia|hCoV-19/Bangladesh/BCSIR-NILMRC-305/2020|EPI ISL 498818|B.1.1|Bangladesh|2020-07-18	0.0005038532	Asia
Asia|hCoV-19/India/WB-IK90/2020|EPI ISL 508408|B.1|India|2020-05-20	Asia|hCoV-19/Bangladesh/BCSIR-NILMRC-305/2020|EPI ISL 498818|B.1.1|Bangladesh|2020-07-18	0.0007392022	Asia
Asia|hCoV-19/United Arab Emirates/L3290264100/2020|EPI ISL 520704|B.1.1|United Arab Emirates|2020-05-20	Asia|hCoV-19/Bangladesh/BCSIR-NILMRC-305/2020|EPI ISL 498818|B.1.1|Bangladesh|2020-07-18	0.0005038383	Asia
Asia|hCoV-19/India/WB-IK92/2020|EPI ISL 508410|B.1|India|2020-05-20	Asia|hCoV-19/Bangladesh/BCSIR-NILMRC-305/2020|EPI ISL 498818|B.1.1|Bangladesh|2020-07-18	0.0006383439	Asia
Asia|hCoV-19/Oman/RESP-20-B-15133/2020|EPI ISL 518825|B.1.1.27|Oman|2020-05-21	Asia|hCoV-19/Bangladesh/BCSIR-NILMRC-305/2020|EPI ISL 498818|B.1.1|Bangladesh|2020-07-18	0.0006382660	Asia
Asia|hCoV-19/India/TG-CCMB-L1208/2020|EPI ISL 471588|B.1|India|2020-05-21	Asia|hCoV-19/Bangladesh/BCSIR-NILMRC-305/2020|EPI ISL 498818|B.1.1|Bangladesh|2020-07-18	0.0009410049	Asia
Asia|hCoV-19/India/MH-NCCS-NR2245/2020|EPI ISL 496572|B.1.247|India|2020-05-21	Asia|hCoV-19/Bangladesh/BCSIR-NILMRC-305/2020|EPI ISL 498818|B.1.1|Bangladesh|2020-07-18	0.0007727951	Asia
Asia|hCoV-19/Oman/RESP-20-B-15173/2020|EPI ISL 518826|B.1.1.27|Oman|2020-05-21	Asia|hCoV-19/Bangladesh/BCSIR-NILMRC-305/2020|EPI ISL 498818|B.1.1|Bangladesh|2020-07-18	0.0005374702	Asia
Asia|hCoV-19/South Korea/KCDC2299/2020|EPI ISL 510635|B.1.370|South Korea|2020-05-22	Asia|hCoV-19/Bangladesh/BCSIR-NILMRC-305/2020|EPI ISL 498818|B.1.1|Bangladesh|2020-07-18	0.0007728538	Asia
Asia|hCoV-19/Oman/205038337/2020|EPI ISL 491996|B.1.1.27|Oman|2020-05-22	Asia|hCoV-19/Bangladesh/BCSIR-NILMRC-305/2020|EPI ISL 498818|B.1.1|Bangladesh|2020-07-18	0.0005710833	Asia
Asia|hCoV-19/Oman/RESP-20-B-15879/2020|EPI ISL 518835|B.1.1.27|Oman|2020-05-22	Asia|hCoV-19/Bangladesh/BCSIR-NILMRC-305/2020|EPI ISL 498818|B.1.1|Bangladesh|2020-07-18	0.0005710738	Asia
Asia|hCoV-19/Oman/205038157/2020|EPI ISL 491993|B.1.1.27|Oman|2020-05-22	Asia|hCoV-19/Bangladesh/BCSIR-NILMRC-305/2020|EPI ISL 498818|B.1.1|Bangladesh|2020-07-18	0.0008064249	Asia
Asia|hCoV-19/Bangladesh/BCSIR-NILMRC-009/2020|EPI ISL 462095|B.1.1.316|Bangladesh|2020-05-23	Asia|hCoV-19/Bangladesh/BCSIR-NILMRC-305/2020|EPI ISL 498818|B.1.1|Bangladesh|2020-07-18	0.0004366348	Asia
Asia|hCoV-19/India/MH-AFMC-5458/2020|EPI ISL 496529|B.6|India|2020-05-23	Asia|hCoV-19/Bangladesh/BCSIR-NILMRC-305/2020|EPI ISL 498818|B.1.1|Bangladesh|2020-07-18	0.0010755536	Asia
Asia|hCoV-19/Bangladesh/BCSIR-NILMRC-002/2020|EPI ISL 462091|B.1.1|Bangladesh|2020-05-23	Asia|hCoV-19/Bangladesh/BCSIR-NILMRC-305/2020|EPI ISL 498818|B.1.1|Bangladesh|2020-07-18	0.0005374295	Asia
Asia|hCoV-19/Bangladesh/BCSIR-NILMRC-003/2020|EPI ISL 462092|B.1.1.316|Bangladesh|2020-05-23	Asia|hCoV-19/Bangladesh/BCSIR-NILMRC-305/2020|EPI ISL 498818|B.1.1|Bangladesh|2020-07-18	0.0004366420	Asia
Asia|hCoV-19/SaudiArabia/KAUST-JEDDAH888/2020|EPI ISL 513037|B.1|Saudi Arabia|2020-05-24	Asia|hCoV-19/Bangladesh/BCSIR-NILMRC-305/2020|EPI ISL 498818|B.1.1|Bangladesh|2020-07-18	0.0005038765	Asia
Asia|hCoV-19/India/TG-CCMB-GC2/2020|EPI ISL 528812|B.1.1|India|2020-05-24	Asia|hCoV-19/Bangladesh/BCSIR-NILMRC-305/2020|EPI ISL 498818|B.1.1|Bangladesh|2020-07-18	0.0004702612	Asia
Asia|hCoV-19/SaudiArabia/KAUST-JEDDAH831/2020|EPI ISL 513005|B.1.246|Saudi Arabia|2020-05-24	Asia|hCoV-19/Bangladesh/BCSIR-NILMRC-305/2020|EPI ISL 498818|B.1.1|Bangladesh|2020-07-18	0.0007055668	Asia
Asia|hCoV-19/India/GJ-GBRC139a/2020|EPI ISL 458097|B.1.247|India|2020-05-24	Asia|hCoV-19/Bangladesh/BCSIR-NILMRC-305/2020|EPI ISL 498818|B.1.1|Bangladesh|2020-07-18	0.0007727951	Asia
Asia|hCoV-19/India/TG-CCMB-L1452/2020|EPI ISL 471591|B.1.247|India|2020-05-25	Asia|hCoV-19/Bangladesh/BCSIR-NILMRC-305/2020|EPI ISL 498818|B.1.1|Bangladesh|2020-07-18	0.0008064726	Asia
Asia|hCoV-19/India/TG-CCMB-L1460/2020|EPI ISL 471597|B.1.160|India|2020-05-25	Asia|hCoV-19/Bangladesh/BCSIR-NILMRC-305/2020|EPI ISL 498818|B.1.1|Bangladesh|2020-07-18	0.0007056321	Asia
Asia|hCoV-19/United Arab Emirates/L3290314014/2020|EPI ISL 520706|A|United Arab Emirates|2020-05-25	Asia|hCoV-19/Bangladesh/BCSIR-NILMRC-305/2020|EPI ISL 498818|B.1.1|Bangladesh|2020-07-18	0.0009410014	Asia
Asia|hCoV-19/India/TG-CCMB-L1453/2020|EPI ISL 471592|B.1.247|India|2020-05-25	Asia|hCoV-19/Bangladesh/BCSIR-NILMRC-305/2020|EPI ISL 498818|B.1.1|Bangladesh|2020-07-18	0.0008064487	Asia
Asia|hCoV-19/Bangladesh/BCSIR-NILMRC-066/2020|EPI ISL 464164|B.1.1.316|Bangladesh|2020-05-26	Asia|hCoV-19/Bangladesh/BCSIR-NILMRC-305/2020|EPI ISL 498818|B.1.1|Bangladesh|2020-07-18	0.0005710928	Asia
Asia|hCoV-19/SaudiArabia/KAUST-MADINAH862/2020|EPI ISL 513197|B.1.160|Saudi Arabia|2020-05-26	Asia|hCoV-19/Bangladesh/BCSIR-NILMRC-305/2020|EPI ISL 498818|B.1.1|Bangladesh|2020-07-18	0.0007392364	Asia
Asia|hCoV-19/SaudiArabia/KAUST-MADINAH896/2020|EPI ISL 513199|B.1|Saudi Arabia|2020-05-26	Asia|hCoV-19/Bangladesh/BCSIR-NILMRC-305/2020|EPI ISL 498818|B.1.1|Bangladesh|2020-07-18	0.0008064487	Asia
Asia|hCoV-19/India/WB-S83/2020|EPI ISL 511899|B.1|India|2020-05-26	Asia|hCoV-19/Bangladesh/BCSIR-NILMRC-305/2020|EPI ISL 498818|B.1.1|Bangladesh|2020-07-18	0.0007729124	Asia
Asia|hCoV-19/India/GJ-GBRC164/2020|EPI ISL 461499|B.1.36|India|2020-05-27	Asia|hCoV-19/Bangladesh/BCSIR-NILMRC-305/2020|EPI ISL 498818|B.1.1|Bangladesh|2020-07-18	0.0008736883	Asia
Asia|hCoV-19/India/GJ-GBRC161b/2020|EPI ISL 461494|B.1|India|2020-05-27	Asia|hCoV-19/Bangladesh/BCSIR-NILMRC-305/2020|EPI ISL 498818|B.1.1|Bangladesh|2020-07-18	0.0006383735	Asia
Asia|hCoV-19/United Arab Emirates/L3290324509/2020|EPI ISL 520707|B.4|United Arab Emirates|2020-05-27	Asia|hCoV-19/Bangladesh/BCSIR-NILMRC-305/2020|EPI ISL 498818|B.1.1|Bangladesh|2020-07-18	0.0010756852	Asia
Asia|hCoV-19/India/GJ-GBRC163b/2020|EPI ISL 461498|B.1|India|2020-05-27	Asia|hCoV-19/Bangladesh/BCSIR-NILMRC-305/2020|EPI ISL 498818|B.1.1|Bangladesh|2020-07-18	0.0007056412	Asia
Asia|hCoV-19/Oman/205039569/2020|EPI ISL 492006|B.1.1.27|Oman|2020-05-28	Asia|hCoV-19/Bangladesh/BCSIR-NILMRC-305/2020|EPI ISL 498818|B.1.1|Bangladesh|2020-07-18	0.0005374543	Asia
Asia|hCoV-19/India/HR-IMT-AE21/2020|EPI ISL 560318|B.1|India|2020-05-28	Asia|hCoV-19/Bangladesh/BCSIR-NILMRC-305/2020|EPI ISL 498818|B.1.1|Bangladesh|2020-07-18	0.0007056321	Asia
Asia|hCoV-19/Oman/205039531/2020|EPI ISL 492005|B.1.1.27|Oman|2020-05-28	Asia|hCoV-19/Bangladesh/BCSIR-NILMRC-305/2020|EPI ISL 498818|B.1.1|Bangladesh|2020-07-18	0.0006047066	Asia
Asia|hCoV-19/India/WB-S67/2020|EPI ISL 508457|B.1|India|2020-05-28	Asia|hCoV-19/Bangladesh/BCSIR-NILMRC-305/2020|EPI ISL 498818|B.1.1|Bangladesh|2020-07-18	0.0006720256	Asia
Asia|hCoV-19/India/TG-CCMB-L1684/2020|EPI ISL 471622|B.1.1.8|India|2020-05-29	Asia|hCoV-19/Bangladesh/BCSIR-NILMRC-305/2020|EPI ISL 498818|B.1.1|Bangladesh|2020-07-18	0.0006046787	Asia
Asia|hCoV-19/India/MH-MW33/2020|EPI ISL 508436|B.1.1|India|2020-05-29	Asia|hCoV-19/Bangladesh/BCSIR-NILMRC-305/2020|EPI ISL 498818|B.1.1|Bangladesh|2020-07-18	0.0006046988	Asia
Asia|hCoV-19/India/UT-AR30/2020|EPI ISL 508178|B.1.1|India|2020-05-29	Asia|hCoV-19/Bangladesh/BCSIR-NILMRC-305/2020|EPI ISL 498818|B.1.1|Bangladesh|2020-07-18	0.0005374633	Asia
Asia|hCoV-19/India/OR-ILSCV32007/2020|EPI ISL 481154|B.1.247|India|2020-05-29	Asia|hCoV-19/Bangladesh/BCSIR-NILMRC-305/2020|EPI ISL 498818|B.1.1|Bangladesh|2020-07-18	0.0007729025	Asia
Asia|hCoV-19/United Arab Emirates/L3290361549/2020|EPI ISL 520708|B.1.1.296|United Arab Emirates|2020-05-30	Asia|hCoV-19/Bangladesh/BCSIR-NILMRC-305/2020|EPI ISL 498818|B.1.1|Bangladesh|2020-07-18	0.0007055786	Asia
Asia|hCoV-19/United Arab Emirates/L3290363526/2020|EPI ISL 520710|A|United Arab Emirates|2020-05-30	Asia|hCoV-19/Bangladesh/BCSIR-NILMRC-305/2020|EPI ISL 498818|B.1.1|Bangladesh|2020-07-18	0.0010083501	Asia
Asia|hCoV-19/United Arab Emirates/L2005036714/2020|EPI ISL 520676|B.1.1|United Arab Emirates|2020-05-30	Asia|hCoV-19/Bangladesh/BCSIR-NILMRC-305/2020|EPI ISL 498818|B.1.1|Bangladesh|2020-07-18	0.0004702394	Asia
Asia|hCoV-19/Oman/205039804/2020|EPI ISL 492009|B.1.1.27|Oman|2020-05-30	Asia|hCoV-19/Bangladesh/BCSIR-NILMRC-305/2020|EPI ISL 498818|B.1.1|Bangladesh|2020-07-18	0.0005714865	Asia
Asia|hCoV-19/Oman/205040106/2020|EPI ISL 492011|B.1.1.27|Oman|2020-05-31	Asia|hCoV-19/Bangladesh/BCSIR-NILMRC-305/2020|EPI ISL 498818|B.1.1|Bangladesh|2020-07-18	0.0006383440	Asia
Asia|hCoV-19/Oman/205040194/2020|EPI ISL 492012|B.1.1.27|Oman|2020-05-31	Asia|hCoV-19/Bangladesh/BCSIR-NILMRC-305/2020|EPI ISL 498818|B.1.1|Bangladesh|2020-07-18	0.0005710569	Asia
Asia|hCoV-19/Bangladesh/BCSIR-NILMRC-319/2020|EPI ISL 498932|B.1.1.316|Bangladesh|2020-05-31	Asia|hCoV-19/Bangladesh/BCSIR-NILMRC-305/2020|EPI ISL 498818|B.1.1|Bangladesh|2020-07-18	0.0005374882	Asia
Asia|hCoV-19/Bangladesh/BCSIR-NILMRC-320/2020|EPI ISL 504181|B.1.1|Bangladesh|2020-05-31	Asia|hCoV-19/Bangladesh/BCSIR-NILMRC-305/2020|EPI ISL 498818|B.1.1|Bangladesh|2020-07-18	0.0007055787	Asia
Asia|hCoV-19/Bangladesh/BCSIR-NILMRC-052/2020|EPI ISL 466627|B.1.1|Bangladesh|2020-06-01	Asia|hCoV-19/Bangladesh/BCSIR-NILMRC-305/2020|EPI ISL 498818|B.1.1|Bangladesh|2020-07-18	0.0005710664	Asia
Asia|hCoV-19/India/UT-AR4/2020|EPI ISL 508184|B.1.1|India|2020-06-01	Asia|hCoV-19/Bangladesh/BCSIR-NILMRC-305/2020|EPI ISL 498818|B.1.1|Bangladesh|2020-07-18	0.0005710833	Asia
Asia|hCoV-19/Bangladesh/BCSIR-NILMRC-080/2020|EPI ISL 464162|B.1.1|Bangladesh|2020-06-01	Asia|hCoV-19/Bangladesh/BCSIR-NILMRC-305/2020|EPI ISL 498818|B.1.1|Bangladesh|2020-07-18	0.0004702534	Asia
Asia|hCoV-19/Bangladesh/BCSIR-NILMRC-073/2020|EPI ISL 466689|B.1.1|Bangladesh|2020-06-01	Asia|hCoV-19/Bangladesh/BCSIR-NILMRC-305/2020|EPI ISL 498818|B.1.1|Bangladesh|2020-07-18	0.0004702534	Asia
Asia|hCoV-19/India/TG-CCMB-L1746/2020|EPI ISL 471631|B.1.1.8|India|2020-06-01	Asia|hCoV-19/Bangladesh/BCSIR-NILMRC-305/2020|EPI ISL 498818|B.1.1|Bangladesh|2020-07-18	0.0006382956	Asia
Asia|hCoV-19/India/UT-AR33/2020|EPI ISL 508181|A|India|2020-06-02	Asia|hCoV-19/Bangladesh/BCSIR-NILMRC-305/2020|EPI ISL 498818|B.1.1|Bangladesh|2020-07-18	0.0011766677	Asia
Asia|hCoV-19/United Arab Emirates/313/2020|EPI ISL 528696|B.1.1.296|United Arab Emirates|2020-06-02	Asia|hCoV-19/Bangladesh/BCSIR-NILMRC-305/2020|EPI ISL 498818|B.1.1|Bangladesh|2020-07-18	0.0006719659	Asia
Asia|hCoV-19/India/TG-CCMB-L1811/2020|EPI ISL 471637|B.1.1.8|India|2020-06-02	Asia|hCoV-19/Bangladesh/BCSIR-NILMRC-305/2020|EPI ISL 498818|B.1.1|Bangladesh|2020-07-18	0.0006382956	Asia
Asia|hCoV-19/India/TG-CCMB-L1822-ONT/2020|EPI ISL 495164|B.1.1.8|India|2020-06-02	Asia|hCoV-19/Bangladesh/BCSIR-NILMRC-305/2020|EPI ISL 498818|B.1.1|Bangladesh|2020-07-18	0.0008400928	Asia
Asia|hCoV-19/United Arab Emirates/310/2020|EPI ISL 528695|B.1.1|United Arab Emirates|2020-06-02	Asia|hCoV-19/Bangladesh/BCSIR-NILMRC-305/2020|EPI ISL 498818|B.1.1|Bangladesh|2020-07-18	0.0005038849	Asia
Asia|hCoV-19/Bangladesh/BCSIR-NILMRC-327/2020|EPI ISL 498793|B.1.1|Bangladesh|2020-06-03	Asia|hCoV-19/Bangladesh/BCSIR-NILMRC-305/2020|EPI ISL 498818|B.1.1|Bangladesh|2020-07-18	0.0005710400	Asia
Asia|hCoV-19/India/GJ-GBRC183b/2020|EPI ISL 467054|B.1|India|2020-06-03	Asia|hCoV-19/Bangladesh/BCSIR-NILMRC-305/2020|EPI ISL 498818|B.1.1|Bangladesh|2020-07-18	0.0007055551	Asia
Asia|hCoV-19/Bangladesh/BCSIR-NILMRC-330/2020|EPI ISL 504182|B.1.1|Bangladesh|2020-06-03	Asia|hCoV-19/Bangladesh/BCSIR-NILMRC-305/2020|EPI ISL 498818|B.1.1|Bangladesh|2020-07-18	0.0007056113	Asia
Asia|hCoV-19/United Arab Emirates/L2006030255/2020|EPI ISL 520678|B.4|United Arab Emirates|2020-06-03	Asia|hCoV-19/Bangladesh/BCSIR-NILMRC-305/2020|EPI ISL 498818|B.1.1|Bangladesh|2020-07-18	0.0010083671	Asia
Asia|hCoV-19/India/GJ-GBRC181b/2020|EPI ISL 467050|B.1.36|India|2020-06-03	Asia|hCoV-19/Bangladesh/BCSIR-NILMRC-305/2020|EPI ISL 498818|B.1.1|Bangladesh|2020-07-18	0.0008737401	Asia
Asia|hCoV-19/India/KA-IB41/2020|EPI ISL 508320|B.1.1|India|2020-06-04	Asia|hCoV-19/Bangladesh/BCSIR-NILMRC-305/2020|EPI ISL 498818|B.1.1|Bangladesh|2020-07-18	0.0005374792	Asia
Asia|hCoV-19/Oman/205041374/2020|EPI ISL 492016|B.1.1.27|Oman|2020-06-04	Asia|hCoV-19/Bangladesh/BCSIR-NILMRC-305/2020|EPI ISL 498818|B.1.1|Bangladesh|2020-07-18	0.0007391927	Asia
Asia|hCoV-19/India/TG-CCMB-M22/2020|EPI ISL 495194|B.1.1.8|India|2020-06-04	Asia|hCoV-19/Bangladesh/BCSIR-NILMRC-305/2020|EPI ISL 498818|B.1.1|Bangladesh|2020-07-18	0.0006382956	Asia
Asia|hCoV-19/India/TG-CCMB-M2/2020|EPI ISL 495192|B.1.1.8|India|2020-06-04	Asia|hCoV-19/Bangladesh/BCSIR-NILMRC-305/2020|EPI ISL 498818|B.1.1|Bangladesh|2020-07-18	0.0006718926	Asia
Asia|hCoV-19/India/TG-CCMB-L1931/2020|EPI ISL 495171|B.1.1.8|India|2020-06-04	Asia|hCoV-19/Bangladesh/BCSIR-NILMRC-305/2020|EPI ISL 498818|B.1.1|Bangladesh|2020-07-18	0.0006719038	Asia
Asia|hCoV-19/India/GJ-GBRC190/2020|EPI ISL 469033|B.1.160|India|2020-06-05	Asia|hCoV-19/Bangladesh/BCSIR-NILMRC-305/2020|EPI ISL 498818|B.1.1|Bangladesh|2020-07-18	0.0007728667	Asia
Asia|hCoV-19/India/OR-ILSCV32889/2020|EPI ISL 481171|B.1.1|India|2020-06-05	Asia|hCoV-19/Bangladesh/BCSIR-NILMRC-305/2020|EPI ISL 498818|B.1.1|Bangladesh|2020-07-18	0.0005710833	Asia
Asia|hCoV-19/India/GJ-GBRC192/2020|EPI ISL 469036|B.1.160|India|2020-06-05	Asia|hCoV-19/Bangladesh/BCSIR-NILMRC-305/2020|EPI ISL 498818|B.1.1|Bangladesh|2020-07-18	0.0007055668	Asia
Asia|hCoV-19/India/GJ-GBRC361a/2020|EPI ISL 514611|B.1.247|India|2020-06-05	Asia|hCoV-19/Bangladesh/BCSIR-NILMRC-305/2020|EPI ISL 498818|B.1.1|Bangladesh|2020-07-18	0.0009073522	Asia
Asia|hCoV-19/Oman/205041592/2020|EPI ISL 492017|B.1.1.27|Oman|2020-06-05	Asia|hCoV-19/Bangladesh/BCSIR-NILMRC-305/2020|EPI ISL 498818|B.1.1|Bangladesh|2020-07-18	0.0006382849	Asia
Asia|hCoV-19/India/TG-CCMB-M175/2020|EPI ISL 495190|B.1.1.8|India|2020-06-06	Asia|hCoV-19/Bangladesh/BCSIR-NILMRC-305/2020|EPI ISL 498818|B.1.1|Bangladesh|2020-07-18	0.0006382956	Asia
Asia|hCoV-19/India/TG-CCMB-M135/2020|EPI ISL 495184|B.1.1.8|India|2020-06-06	Asia|hCoV-19/Bangladesh/BCSIR-NILMRC-305/2020|EPI ISL 498818|B.1.1|Bangladesh|2020-07-18	0.0005710569	Asia
Asia|hCoV-19/India/TG-CCMB-M116/2020|EPI ISL 495182|B.1.1|India|2020-06-06	Asia|hCoV-19/Bangladesh/BCSIR-NILMRC-305/2020|EPI ISL 498818|B.1.1|Bangladesh|2020-07-18	0.0005038616	Asia
Asia|hCoV-19/India/MH-MW36/2020|EPI ISL 511927|B.1.36|India|2020-06-06	Asia|hCoV-19/Bangladesh/BCSIR-NILMRC-305/2020|EPI ISL 498818|B.1.1|Bangladesh|2020-07-18	0.0009746031	Asia
Asia|hCoV-19/South Korea/KCDC2448/2020|EPI ISL 514851|B.1.1|South Korea|2020-06-07	Asia|hCoV-19/Bangladesh/BCSIR-NILMRC-305/2020|EPI ISL 498818|B.1.1|Bangladesh|2020-07-18	0.0006383145	Asia
Asia|hCoV-19/Bangladesh/BCSIR-NILMRC-103/2020|EPI ISL 475084|B.1.1.316|Bangladesh|2020-06-07	Asia|hCoV-19/Bangladesh/BCSIR-NILMRC-305/2020|EPI ISL 498818|B.1.1|Bangladesh|2020-07-18	0.0004030273	Asia
Asia|hCoV-19/Bangladesh/BCSIR-NILMRC-108/2020|EPI ISL 475756|B.1.1.316|Bangladesh|2020-06-07	Asia|hCoV-19/Bangladesh/BCSIR-NILMRC-305/2020|EPI ISL 498818|B.1.1|Bangladesh|2020-07-18	0.0004366787	Asia
Asia|hCoV-19/India/TG-CCMB-M181/2020|EPI ISL 495191|B.1|India|2020-06-07	Asia|hCoV-19/Bangladesh/BCSIR-NILMRC-305/2020|EPI ISL 498818|B.1.1|Bangladesh|2020-07-18	0.0007056620	Asia
Asia|hCoV-19/United Arab Emirates/L3300068662/2020|EPI ISL 520715|B.1.1|United Arab Emirates|2020-06-07	Asia|hCoV-19/Bangladesh/BCSIR-NILMRC-305/2020|EPI ISL 498818|B.1.1|Bangladesh|2020-07-18	0.0004702395	Asia
Asia|hCoV-19/India/GJ-GBRC222a/2020|EPI ISL 476855|B.1.36|India|2020-06-08	Asia|hCoV-19/Bangladesh/BCSIR-NILMRC-305/2020|EPI ISL 498818|B.1.1|Bangladesh|2020-07-18	0.0009746772	Asia
Asia|hCoV-19/India/GJ-GBRC312b/2020|EPI ISL 495068|B.1.5|India|2020-06-08	Asia|hCoV-19/Bangladesh/BCSIR-NILMRC-305/2020|EPI ISL 498818|B.1.1|Bangladesh|2020-07-18	0.0007392364	Asia
Asia|hCoV-19/India/GJ-GBRC219b/2020|EPI ISL 475057|B.1.36|India|2020-06-08	Asia|hCoV-19/Bangladesh/BCSIR-NILMRC-305/2020|EPI ISL 498818|B.1.1|Bangladesh|2020-07-18	0.0008737547	Asia
Asia|hCoV-19/India/GJ-GBRC201b/2020|EPI ISL 469047|B.1.36|India|2020-06-08	Asia|hCoV-19/Bangladesh/BCSIR-NILMRC-305/2020|EPI ISL 498818|B.1.1|Bangladesh|2020-07-18	0.0009073943	Asia
Asia|hCoV-19/India/OR-ILSCV34480/2020|EPI ISL 481184|B.1.1|India|2020-06-09	Asia|hCoV-19/Bangladesh/BCSIR-NILMRC-305/2020|EPI ISL 498818|B.1.1|Bangladesh|2020-07-18	0.0005710833	Asia
Asia|hCoV-19/India/TG-CCMB-M361/2020|EPI ISL 495201|B.1.1.8|India|2020-06-09	Asia|hCoV-19/Bangladesh/BCSIR-NILMRC-305/2020|EPI ISL 498818|B.1.1|Bangladesh|2020-07-18	0.0006719237	Asia
Asia|hCoV-19/India/TG-CCMB-M359/2020|EPI ISL 495200|B.1.5|India|2020-06-09	Asia|hCoV-19/Bangladesh/BCSIR-NILMRC-305/2020|EPI ISL 498818|B.1.1|Bangladesh|2020-07-18	0.0007391899	Asia
Asia|hCoV-19/Oman/205042822/2020|EPI ISL 492020|B.1.1.27|Oman|2020-06-09	Asia|hCoV-19/Bangladesh/BCSIR-NILMRC-305/2020|EPI ISL 498818|B.1.1|Bangladesh|2020-07-18	0.0006719038	Asia
Asia|hCoV-19/India/TG-CCMB-M588/2020|EPI ISL 495217|B.1.1.8|India|2020-06-10	Asia|hCoV-19/Bangladesh/BCSIR-NILMRC-305/2020|EPI ISL 498818|B.1.1|Bangladesh|2020-07-18	0.0006046608	Asia
Asia|hCoV-19/India/OR-ILSCV35475/2020|EPI ISL 481199|B.1|India|2020-06-10	Asia|hCoV-19/Bangladesh/BCSIR-NILMRC-305/2020|EPI ISL 498818|B.1.1|Bangladesh|2020-07-18	0.0006384030	Asia
Asia|hCoV-19/India/HR-MW39/2020|EPI ISL 511928|B.1.1|India|2020-06-10	Asia|hCoV-19/Bangladesh/BCSIR-NILMRC-305/2020|EPI ISL 498818|B.1.1|Bangladesh|2020-07-18	0.0006719150	Asia
Asia|hCoV-19/India/WB-S98/2020|EPI ISL 508487|B.1|India|2020-06-10	Asia|hCoV-19/Bangladesh/BCSIR-NILMRC-305/2020|EPI ISL 498818|B.1.1|Bangladesh|2020-07-18	0.0008401705	Asia
Asia|hCoV-19/India/GJ-GBRC227/2020|EPI ISL 476864|B.1.36|India|2020-06-11	Asia|hCoV-19/Bangladesh/BCSIR-NILMRC-305/2020|EPI ISL 498818|B.1.1|Bangladesh|2020-07-18	0.0008401067	Asia
Asia|hCoV-19/Oman/205043490/2020|EPI ISL 492026|B.1.1.27|Oman|2020-06-11	Asia|hCoV-19/Bangladesh/BCSIR-NILMRC-305/2020|EPI ISL 498818|B.1.1|Bangladesh|2020-07-18	0.0006383145	Asia
Asia|hCoV-19/India/GJ-GBRC228b/2020|EPI ISL 476866|B.1.36|India|2020-06-11	Asia|hCoV-19/Bangladesh/BCSIR-NILMRC-305/2020|EPI ISL 498818|B.1.1|Bangladesh|2020-07-18	0.0007728309	Asia
Asia|hCoV-19/India/GJ-GBRC261b/2020|EPI ISL 483854|B.1.36|India|2020-06-11	Asia|hCoV-19/Bangladesh/BCSIR-NILMRC-305/2020|EPI ISL 498818|B.1.1|Bangladesh|2020-07-18	0.0009747675	Asia
Asia|hCoV-19/Bangladesh/BCSIR-NILMRC-175/2020|EPI ISL 483622|B.1.1.316|Bangladesh|2020-06-12	Asia|hCoV-19/Bangladesh/BCSIR-NILMRC-305/2020|EPI ISL 498818|B.1.1|Bangladesh|2020-07-18	0.0005374295	Asia
Asia|hCoV-19/India/GJ-GBRC229b/2020|EPI ISL 476868|B.1.36|India|2020-06-12	Asia|hCoV-19/Bangladesh/BCSIR-NILMRC-305/2020|EPI ISL 498818|B.1.1|Bangladesh|2020-07-18	0.0009073943	Asia
Asia|hCoV-19/India/GJ-GBRC255a/2020|EPI ISL 483842|B.1.36|India|2020-06-12	Asia|hCoV-19/Bangladesh/BCSIR-NILMRC-305/2020|EPI ISL 498818|B.1.1|Bangladesh|2020-07-18	0.0008400927	Asia
Asia|hCoV-19/India/GJ-GBRC236/2020|EPI ISL 476878|B.1.5|India|2020-06-12	Asia|hCoV-19/Bangladesh/BCSIR-NILMRC-305/2020|EPI ISL 498818|B.1.1|Bangladesh|2020-07-18	0.0005374951	Asia
Asia|hCoV-19/India/GJ-GBRC277a/2020|EPI ISL 483878|B.1|India|2020-06-13	Asia|hCoV-19/Bangladesh/BCSIR-NILMRC-305/2020|EPI ISL 498818|B.1.1|Bangladesh|2020-07-18	0.0006720169	Asia
Asia|hCoV-19/India/GJ-GBRC269/2020|EPI ISL 483866|B.1.5|India|2020-06-13	Asia|hCoV-19/Bangladesh/BCSIR-NILMRC-305/2020|EPI ISL 498818|B.1.1|Bangladesh|2020-07-18	0.0006047345	Asia
Asia|hCoV-19/SaudiArabia/KAUST-MADINAH1044/2020|EPI ISL 513076|B.1|Saudi Arabia|2020-06-13	Asia|hCoV-19/Bangladesh/BCSIR-NILMRC-305/2020|EPI ISL 498818|B.1.1|Bangladesh|2020-07-18	0.0008736997	Asia
Asia|hCoV-19/United Arab Emirates/434/2020|EPI ISL 528700|B.1.1|United Arab Emirates|2020-06-13	Asia|hCoV-19/Bangladesh/BCSIR-NILMRC-305/2020|EPI ISL 498818|B.1.1|Bangladesh|2020-07-18	0.0005710664	Asia
Asia|hCoV-19/India/GJ-GBRC242/2020|EPI ISL 483823|B.1.36|India|2020-06-14	Asia|hCoV-19/Bangladesh/BCSIR-NILMRC-305/2020|EPI ISL 498818|B.1.1|Bangladesh|2020-07-18	0.0008737952	Asia
Asia|hCoV-19/India/GJ-GBRC245/2020|EPI ISL 483826|B.1.247|India|2020-06-14	Asia|hCoV-19/Bangladesh/BCSIR-NILMRC-305/2020|EPI ISL 498818|B.1.1|Bangladesh|2020-07-18	0.0008065233	Asia
Asia|hCoV-19/India/HR-TF2/2020|EPI ISL 508496|B.1.36|India|2020-06-14	Asia|hCoV-19/Bangladesh/BCSIR-NILMRC-305/2020|EPI ISL 498818|B.1.1|Bangladesh|2020-07-18	0.0009410206	Asia
Asia|hCoV-19/India/GJ-GBRC243/2020|EPI ISL 483824|B.1.160|India|2020-06-14	Asia|hCoV-19/Bangladesh/BCSIR-NILMRC-305/2020|EPI ISL 498818|B.1.1|Bangladesh|2020-07-18	0.0008065233	Asia
Asia|hCoV-19/India/GJ-GBRC301a/2020|EPI ISL 495046|B.1.247|India|2020-06-15	Asia|hCoV-19/Bangladesh/BCSIR-NILMRC-305/2020|EPI ISL 498818|B.1.1|Bangladesh|2020-07-18	0.0007055668	Asia
Asia|hCoV-19/India/GJ-GBRC296a/2020|EPI ISL 495036|B.1|India|2020-06-15	Asia|hCoV-19/Bangladesh/BCSIR-NILMRC-305/2020|EPI ISL 498818|B.1.1|Bangladesh|2020-07-18	0.0006719633	Asia
Asia|hCoV-19/India/GJ-GBRC294/2020|EPI ISL 495034|B.1|India|2020-06-15	Asia|hCoV-19/Bangladesh/BCSIR-NILMRC-305/2020|EPI ISL 498818|B.1.1|Bangladesh|2020-07-18	0.0007730648	Asia
Asia|hCoV-19/India/GJ-GBRC292b/2020|EPI ISL 495031|B.1|India|2020-06-15	Asia|hCoV-19/Bangladesh/BCSIR-NILMRC-305/2020|EPI ISL 498818|B.1.1|Bangladesh|2020-07-18	0.0007394040	Asia
Asia|hCoV-19/Bangladesh/BCSIR-NILMRC-186/2020|EPI ISL 483694|B.1.36|Bangladesh|2020-06-16	Asia|hCoV-19/Bangladesh/BCSIR-NILMRC-305/2020|EPI ISL 498818|B.1.1|Bangladesh|2020-07-18	0.0009073942	Asia
Asia|hCoV-19/India/DL-MN1/2020|EPI ISL 508415|B.1.36|India|2020-06-16	Asia|hCoV-19/Bangladesh/BCSIR-NILMRC-305/2020|EPI ISL 498818|B.1.1|Bangladesh|2020-07-18	0.0009073102	Asia
Asia|hCoV-19/United Arab Emirates/L2006032095/2020|EPI ISL 520679|A|United Arab Emirates|2020-06-16	Asia|hCoV-19/Bangladesh/BCSIR-NILMRC-305/2020|EPI ISL 498818|B.1.1|Bangladesh|2020-07-18	0.0009410449	Asia
Asia|hCoV-19/Bangladesh/CHRF-0027/2020|EPI ISL 477136|B.1.1|Bangladesh|2020-06-16	Asia|hCoV-19/Bangladesh/BCSIR-NILMRC-305/2020|EPI ISL 498818|B.1.1|Bangladesh|2020-07-18	0.0005038934	Asia
Asia|hCoV-19/SaudiArabia/KAUST-JEDDAH1010/2020|EPI ISL 512881|B.1.247|Saudi Arabia|2020-06-17	Asia|hCoV-19/Bangladesh/BCSIR-NILMRC-305/2020|EPI ISL 498818|B.1.1|Bangladesh|2020-07-18	0.0007056321	Asia
Asia|hCoV-19/India/DL-TF17/2020|EPI ISL 508495|B.1.36|India|2020-06-17	Asia|hCoV-19/Bangladesh/BCSIR-NILMRC-305/2020|EPI ISL 498818|B.1.1|Bangladesh|2020-07-18	0.0009410484	Asia
Asia|hCoV-19/India/GJ-GBRC322a/2020|EPI ISL 500949|A|India|2020-06-17	Asia|hCoV-19/Bangladesh/BCSIR-NILMRC-305/2020|EPI ISL 498818|B.1.1|Bangladesh|2020-07-18	0.0007392487	Asia
Asia|hCoV-19/India/GJ-GBRC317/2020|EPI ISL 500947|B.1.246|India|2020-06-17	Asia|hCoV-19/Bangladesh/BCSIR-NILMRC-305/2020|EPI ISL 498818|B.1.1|Bangladesh|2020-07-18	0.0007055995	Asia
Asia|hCoV-19/Bangladesh/BCSIR-NILMRC-158/2020|EPI ISL 480447|B.1.36|Bangladesh|2020-06-18	Asia|hCoV-19/Bangladesh/BCSIR-NILMRC-305/2020|EPI ISL 498818|B.1.1|Bangladesh|2020-07-18	0.0009073941	Asia
Asia|hCoV-19/India/GJ-GBRC-363/2020|EPI ISL 524715|B.1.36|India|2020-06-18	Asia|hCoV-19/Bangladesh/BCSIR-NILMRC-305/2020|EPI ISL 498818|B.1.1|Bangladesh|2020-07-18	0.0009073522	Asia
Asia|hCoV-19/Bangladesh/BCSIR-NILMRC-151/2020|EPI ISL 480440|B.1.1|Bangladesh|2020-06-18	Asia|hCoV-19/Bangladesh/BCSIR-NILMRC-305/2020|EPI ISL 498818|B.1.1|Bangladesh|2020-07-18	0.0005710400	Asia
Asia|hCoV-19/India/GJ-GBRC-366a/2020|EPI ISL 524719|B.1.160|India|2020-06-18	Asia|hCoV-19/Bangladesh/BCSIR-NILMRC-305/2020|EPI ISL 498818|B.1.1|Bangladesh|2020-07-18	0.0007055995	Asia
Asia|hCoV-19/Bangladesh/BCSIR-NILMRC-118a/2020|EPI ISL 482487|B.1.1|Bangladesh|2020-06-18	Asia|hCoV-19/Bangladesh/BCSIR-NILMRC-305/2020|EPI ISL 498818|B.1.1|Bangladesh|2020-07-18	0.0006383062	Asia
Asia|hCoV-19/India/GJ-GBRC310b/2020|EPI ISL 495064|B.1.36|India|2020-06-19	Asia|hCoV-19/Bangladesh/BCSIR-NILMRC-305/2020|EPI ISL 498818|B.1.1|Bangladesh|2020-07-18	0.0008736479	Asia
Asia|hCoV-19/India/HR-TF24/2020|EPI ISL 508498|B.6|India|2020-06-19	Asia|hCoV-19/Bangladesh/BCSIR-NILMRC-305/2020|EPI ISL 498818|B.1.1|Bangladesh|2020-07-18	0.0010419871	Asia
Asia|hCoV-19/India/GJ-GBRC246/2020|EPI ISL 483827|B.1.5|India|2020-06-19	Asia|hCoV-19/Bangladesh/BCSIR-NILMRC-305/2020|EPI ISL 498818|B.1.1|Bangladesh|2020-07-18	0.0007729025	Asia
Asia|hCoV-19/India/GJ-GBRC247/2020|EPI ISL 483828|B.1.36|India|2020-06-19	Asia|hCoV-19/Bangladesh/BCSIR-NILMRC-305/2020|EPI ISL 498818|B.1.1|Bangladesh|2020-07-18	0.0009073102	Asia
Asia|hCoV-19/India/DL-MN26/2020|EPI ISL 508418|B.1.36|India|2020-06-20	Asia|hCoV-19/Bangladesh/BCSIR-NILMRC-305/2020|EPI ISL 498818|B.1.1|Bangladesh|2020-07-18	0.0008064352	Asia
Asia|hCoV-19/India/GJ-GBRC311a/2020|EPI ISL 495065|B.1.246|India|2020-06-20	Asia|hCoV-19/Bangladesh/BCSIR-NILMRC-305/2020|EPI ISL 498818|B.1.1|Bangladesh|2020-07-18	0.0008064964	Asia
Asia|hCoV-19/Bangladesh/BCSIR-NILMRC-182/2020|EPI ISL 483630|B.1.1|Bangladesh|2020-06-20	Asia|hCoV-19/Bangladesh/BCSIR-NILMRC-305/2020|EPI ISL 498818|B.1.1|Bangladesh|2020-07-18	0.0004702395	Asia
Asia|hCoV-19/India/GJ-GBRC311b/2020|EPI ISL 495066|B.1.36|India|2020-06-20	Asia|hCoV-19/Bangladesh/BCSIR-NILMRC-305/2020|EPI ISL 498818|B.1.1|Bangladesh|2020-07-18	0.0008737693	Asia
Asia|hCoV-19/Bangladesh/BCSIR-NILMRC-181/2020|EPI ISL 483629|B.1.1|Bangladesh|2020-06-20	Asia|hCoV-19/Bangladesh/BCSIR-NILMRC-305/2020|EPI ISL 498818|B.1.1|Bangladesh|2020-07-18	0.0007055578	Asia
Asia|hCoV-19/India/KA-IB23/2020|EPI ISL 508301|B.1.5|India|2020-06-21	Asia|hCoV-19/Bangladesh/BCSIR-NILMRC-305/2020|EPI ISL 498818|B.1.1|Bangladesh|2020-07-18	0.0007392145	Asia
Asia|hCoV-19/South Korea/KCDC2542/2020|EPI ISL 514945|B.1.1|South Korea|2020-06-21	Asia|hCoV-19/Bangladesh/BCSIR-NILMRC-305/2020|EPI ISL 498818|B.1.1|Bangladesh|2020-07-18	0.0007728538	Asia
Asia|hCoV-19/Indonesia/YO-UGM-202449/2020|EPI ISL 516800|B.1.160|Indonesia|2020-06-22	Asia|hCoV-19/Bangladesh/BCSIR-NILMRC-305/2020|EPI ISL 498818|B.1.1|Bangladesh|2020-07-18	0.0007728180	Asia
Asia|hCoV-19/Singapore/268nan/2020|EPI ISL 477180|B.1.5|Singapore|2020-06-22	Asia|hCoV-19/Bangladesh/BCSIR-NILMRC-305/2020|EPI ISL 498818|B.1.1|Bangladesh|2020-07-18	0.0005711170	Asia
Asia|hCoV-19/India/HR-TF30/2020|EPI ISL 508503|B.1.36|India|2020-06-22	Asia|hCoV-19/Bangladesh/BCSIR-NILMRC-305/2020|EPI ISL 498818|B.1.1|Bangladesh|2020-07-18	0.0009408899	Asia
Asia|hCoV-19/India/GJ-GBRC-384a/2020|EPI ISL 524744|B.1.36|India|2020-06-22	Asia|hCoV-19/Bangladesh/BCSIR-NILMRC-305/2020|EPI ISL 498818|B.1.1|Bangladesh|2020-07-18	0.0010091467	Asia
Asia|hCoV-19/Hong Kong/HKU-200723-003/2020|EPI ISL 497770|B.1.275|Hong Kong|2020-06-22	Asia|hCoV-19/Bangladesh/BCSIR-NILMRC-305/2020|EPI ISL 498818|B.1.1|Bangladesh|2020-07-18	0.0009747676	Asia
Asia|hCoV-19/SaudiArabia/KAUST-JEDDAH1000/2020|EPI ISL 512874|B.1.247|Saudi Arabia|2020-06-23	Asia|hCoV-19/Bangladesh/BCSIR-NILMRC-305/2020|EPI ISL 498818|B.1.1|Bangladesh|2020-07-18	0.0007055877	Asia
Asia|hCoV-19/SaudiArabia/KAUST-JEDDAH999/2020|EPI ISL 513072|B.1.1|Saudi Arabia|2020-06-23	Asia|hCoV-19/Bangladesh/BCSIR-NILMRC-305/2020|EPI ISL 498818|B.1.1|Bangladesh|2020-07-18	0.0005374543	Asia
Asia|hCoV-19/SaudiArabia/KAUST-JEDDAH1033/2020|EPI ISL 512902|B.1.261|Saudi Arabia|2020-06-23	Asia|hCoV-19/Bangladesh/BCSIR-NILMRC-305/2020|EPI ISL 498818|B.1.1|Bangladesh|2020-07-18	0.0008401176	Asia
Asia|hCoV-19/SaudiArabia/KAUST-JEDDAH1031/2020|EPI ISL 512900|B.1.247|Saudi Arabia|2020-06-23	Asia|hCoV-19/Bangladesh/BCSIR-NILMRC-305/2020|EPI ISL 498818|B.1.1|Bangladesh|2020-07-18	0.0008064113	Asia
Asia|hCoV-19/Bangladesh/BCSIR-NILMRC-219/2020|EPI ISL 483707|B.1.1.316|Bangladesh|2020-06-24	Asia|hCoV-19/Bangladesh/BCSIR-NILMRC-305/2020|EPI ISL 498818|B.1.1|Bangladesh|2020-07-18	0.0005038849	Asia
Asia|hCoV-19/Bangladesh/BCSIR-NILMRC-216/2020|EPI ISL 483703|B.1.36|Bangladesh|2020-06-24	Asia|hCoV-19/Bangladesh/BCSIR-NILMRC-305/2020|EPI ISL 498818|B.1.1|Bangladesh|2020-07-18	0.0009073941	Asia
Asia|hCoV-19/South Korea/KCDC2558/2020|EPI ISL 514961|B.1.1|South Korea|2020-06-24	Asia|hCoV-19/Bangladesh/BCSIR-NILMRC-305/2020|EPI ISL 498818|B.1.1|Bangladesh|2020-07-18	0.0005375040	Asia
Asia|hCoV-19/South Korea/KCDC2557/2020|EPI ISL 514960|B.1.1|South Korea|2020-06-24	Asia|hCoV-19/Bangladesh/BCSIR-NILMRC-305/2020|EPI ISL 498818|B.1.1|Bangladesh|2020-07-18	0.0006047548	Asia
Asia|hCoV-19/Bangladesh/BCSIR-NILMRC-218/2020|EPI ISL 483705|B.1.1|Bangladesh|2020-06-24	Asia|hCoV-19/Bangladesh/BCSIR-NILMRC-305/2020|EPI ISL 498818|B.1.1|Bangladesh|2020-07-18	0.0005374882	Asia
Asia|hCoV-19/India/GJ-GBRC329/2020|EPI ISL 512064|B.1.36|India|2020-06-25	Asia|hCoV-19/Bangladesh/BCSIR-NILMRC-305/2020|EPI ISL 498818|B.1.1|Bangladesh|2020-07-18	0.0008401316	Asia
Asia|hCoV-19/India/GJ-GBRC357b/2020|EPI ISL 514607|B.1.36|India|2020-06-25	Asia|hCoV-19/Bangladesh/BCSIR-NILMRC-305/2020|EPI ISL 498818|B.1.1|Bangladesh|2020-07-18	0.0008737693	Asia
Asia|hCoV-19/India/GJ-GBRC355a/2020|EPI ISL 514603|B.1.36|India|2020-06-25	Asia|hCoV-19/Bangladesh/BCSIR-NILMRC-305/2020|EPI ISL 498818|B.1.1|Bangladesh|2020-07-18	0.0007728309	Asia
Asia|hCoV-19/India/GJ-GBRC356/2020|EPI ISL 514605|B.1.36|India|2020-06-25	Asia|hCoV-19/Bangladesh/BCSIR-NILMRC-305/2020|EPI ISL 498818|B.1.1|Bangladesh|2020-07-18	0.0009073790	Asia
Asia|hCoV-19/India/GJ-GBRC355b/2020|EPI ISL 514604|B.1.36|India|2020-06-25	Asia|hCoV-19/Bangladesh/BCSIR-NILMRC-305/2020|EPI ISL 498818|B.1.1|Bangladesh|2020-07-18	0.0008064726	Asia
Asia|hCoV-19/United Arab Emirates/529/2020|EPI ISL 528703|B.1.1.220|United Arab Emirates|2020-06-26	Asia|hCoV-19/Bangladesh/BCSIR-NILMRC-305/2020|EPI ISL 498818|B.1.1|Bangladesh|2020-07-18	0.0006719746	Asia
Asia|hCoV-19/Indonesia/JT-UGM-202538/2020|EPI ISL 525492|B.1.160|Indonesia|2020-06-26	Asia|hCoV-19/Bangladesh/BCSIR-NILMRC-305/2020|EPI ISL 498818|B.1.1|Bangladesh|2020-07-18	0.0008400927	Asia
Asia|hCoV-19/India/UP-MN32/2020|EPI ISL 508419|B.1.36|India|2020-06-27	Asia|hCoV-19/Bangladesh/BCSIR-NILMRC-305/2020|EPI ISL 498818|B.1.1|Bangladesh|2020-07-18	0.0008400678	Asia
Asia|hCoV-19/South Korea/KCDC2683/2020|EPI ISL 522464|B.1.275|South Korea|2020-06-27	Asia|hCoV-19/Bangladesh/BCSIR-NILMRC-305/2020|EPI ISL 498818|B.1.1|Bangladesh|2020-07-18	0.0007833010	Asia
Asia|hCoV-19/Indonesia/JB-TFRIC19-R30535/2020|EPI ISL 528747|B.1.1|Indonesia|2020-06-28	Asia|hCoV-19/Bangladesh/BCSIR-NILMRC-305/2020|EPI ISL 498818|B.1.1|Bangladesh|2020-07-18	0.0005039123	Asia
Asia|hCoV-19/India/GJ-GBRC283/2020|EPI ISL 495020|B.1.246|India|2020-06-28	Asia|hCoV-19/Bangladesh/BCSIR-NILMRC-305/2020|EPI ISL 498818|B.1.1|Bangladesh|2020-07-18	0.0007733966	Asia
Asia|hCoV-19/South Korea/KCDC2588/2020|EPI ISL 514991|B.1.1|South Korea|2020-06-29	Asia|hCoV-19/Bangladesh/BCSIR-NILMRC-305/2020|EPI ISL 498818|B.1.1|Bangladesh|2020-07-18	0.0006046965	Asia
Asia|hCoV-19/South Korea/KCDC2589/2020|EPI ISL 514992|B.1.1|South Korea|2020-06-29	Asia|hCoV-19/Bangladesh/BCSIR-NILMRC-305/2020|EPI ISL 498818|B.1.1|Bangladesh|2020-07-18	0.0005722345	Asia
Asia|hCoV-19/Israel/CVL1195/2020|EPI ISL 516904|B.1.3|Israel|2020-06-29	Asia|hCoV-19/Bangladesh/BCSIR-NILMRC-305/2020|EPI ISL 498818|B.1.1|Bangladesh|2020-07-18	0.0011600143	Asia
Asia|hCoV-19/India/GJ-GBRC284a/2020|EPI ISL 495021|B.1.36|India|2020-06-30	Asia|hCoV-19/Bangladesh/BCSIR-NILMRC-305/2020|EPI ISL 498818|B.1.1|Bangladesh|2020-07-18	0.0008401058	Asia
Asia|hCoV-19/India/GJ-GBRC284b/2020|EPI ISL 495022|B.1.36|India|2020-06-30	Asia|hCoV-19/Bangladesh/BCSIR-NILMRC-305/2020|EPI ISL 498818|B.1.1|Bangladesh|2020-07-18	0.0008737692	Asia
Asia|hCoV-19/United Arab Emirates/558/2020|EPI ISL 528705|B.1|United Arab Emirates|2020-06-30	Asia|hCoV-19/Bangladesh/BCSIR-NILMRC-305/2020|EPI ISL 498818|B.1.1|Bangladesh|2020-07-18	0.0007391898	Asia
Asia|hCoV-19/South Korea/KCDC2687/2020|EPI ISL 522467|B.1.1|South Korea|2020-06-30	Asia|hCoV-19/Bangladesh/BCSIR-NILMRC-305/2020|EPI ISL 498818|B.1.1|Bangladesh|2020-07-18	0.0005040478	Asia
Asia|hCoV-19/Hong Kong/HKU-200723-042/2020|EPI ISL 497809|B.1|Hong Kong|2020-07-01	Asia|hCoV-19/Bangladesh/BCSIR-NILMRC-305/2020|EPI ISL 498818|B.1.1|Bangladesh|2020-07-18	0.0009411635	Asia
Asia|hCoV-19/United Arab Emirates/581/2020|EPI ISL 528707|B.1|United Arab Emirates|2020-07-01	Asia|hCoV-19/Bangladesh/BCSIR-NILMRC-305/2020|EPI ISL 498818|B.1.1|Bangladesh|2020-07-18	0.0007392240	Asia
Asia|hCoV-19/South Korea/KCDC2689/2020|EPI ISL 522469|B.1|South Korea|2020-07-01	Asia|hCoV-19/Bangladesh/BCSIR-NILMRC-305/2020|EPI ISL 498818|B.1.1|Bangladesh|2020-07-18	0.0008742799	Asia
Asia|hCoV-19/India/GJ-GBRC285/2020|EPI ISL 495023|B.1.247|India|2020-07-02	Asia|hCoV-19/Bangladesh/BCSIR-NILMRC-305/2020|EPI ISL 498818|B.1.1|Bangladesh|2020-07-18	0.0007056204	Asia
Asia|hCoV-19/South Korea/KCDC2691/2020|EPI ISL 522471|B.1.1|South Korea|2020-07-02	Asia|hCoV-19/Bangladesh/BCSIR-NILMRC-305/2020|EPI ISL 498818|B.1.1|Bangladesh|2020-07-18	0.0006790307	Asia
Asia|hCoV-19/Hong Kong/HKU-200723-077/2020|EPI ISL 497844|B.1|Hong Kong|2020-07-03	Asia|hCoV-19/Bangladesh/BCSIR-NILMRC-305/2020|EPI ISL 498818|B.1.1|Bangladesh|2020-07-18	0.0007108239	Asia
Asia|hCoV-19/India/UT-IMT-AT52/2020|EPI ISL 560320|B.1.247|India|2020-07-03	Asia|hCoV-19/Bangladesh/BCSIR-NILMRC-305/2020|EPI ISL 498818|B.1.1|Bangladesh|2020-07-18	0.0008180887	Asia
Asia|hCoV-19/India/GJ-GBRC287/2020|EPI ISL 495025|B.1.5|India|2020-07-04	Asia|hCoV-19/Bangladesh/BCSIR-NILMRC-305/2020|EPI ISL 498818|B.1.1|Bangladesh|2020-07-18	0.0005711003	Asia
Asia|hCoV-19/South Korea/KCDC2695/2020|EPI ISL 522475|B.1.1|South Korea|2020-07-04	Asia|hCoV-19/Bangladesh/BCSIR-NILMRC-305/2020|EPI ISL 498818|B.1.1|Bangladesh|2020-07-18	0.0005377682	Asia
Asia|hCoV-19/South Korea/KCDC2694/2020|EPI ISL 522474|B.1.1|South Korea|2020-07-04	Asia|hCoV-19/Bangladesh/BCSIR-NILMRC-305/2020|EPI ISL 498818|B.1.1|Bangladesh|2020-07-18	0.0005043275	Asia
Asia|hCoV-19/South Korea/KCDC2697/2020|EPI ISL 522477|B.1.1|South Korea|2020-07-04	Asia|hCoV-19/Bangladesh/BCSIR-NILMRC-305/2020|EPI ISL 498818|B.1.1|Bangladesh|2020-07-18	0.0006065380	Asia
Asia|hCoV-19/South Korea/KCDC2698/2020|EPI ISL 522478|B.1.1|South Korea|2020-07-04	Asia|hCoV-19/Bangladesh/BCSIR-NILMRC-305/2020|EPI ISL 498818|B.1.1|Bangladesh|2020-07-18	0.0006066583	Asia
Asia|hCoV-19/Bangladesh/BCSIR-NILMRC-222/2020|EPI ISL 487362|B.1|Bangladesh|2020-07-06	Asia|hCoV-19/Bangladesh/BCSIR-NILMRC-305/2020|EPI ISL 498818|B.1.1|Bangladesh|2020-07-18	0.0006719151	Asia
Asia|hCoV-19/India/GJ-GBRC-392b/2020|EPI ISL 524759|B.1.160|India|2020-07-06	Asia|hCoV-19/Bangladesh/BCSIR-NILMRC-305/2020|EPI ISL 498818|B.1.1|Bangladesh|2020-07-18	0.0009074212	Asia
Asia|hCoV-19/India/GJ-GBRC-389a/2020|EPI ISL 524752|B.1.160.1|India|2020-07-06	Asia|hCoV-19/Bangladesh/BCSIR-NILMRC-305/2020|EPI ISL 498818|B.1.1|Bangladesh|2020-07-18	0.0008065607	Asia
Asia|hCoV-19/India/GJ-GBRC-391a/2020|EPI ISL 524756|B.1.36|India|2020-07-06	Asia|hCoV-19/Bangladesh/BCSIR-NILMRC-305/2020|EPI ISL 498818|B.1.1|Bangladesh|2020-07-18	0.0009073488	Asia
Asia|hCoV-19/Bangladesh/BCSIR-NILMRC-228/2020|EPI ISL 487368|B.1.159|Bangladesh|2020-07-06	Asia|hCoV-19/Bangladesh/BCSIR-NILMRC-305/2020|EPI ISL 498818|B.1.1|Bangladesh|2020-07-18	0.0008408455	Asia
Asia|hCoV-19/India/GJ-GBRC-389b/2020|EPI ISL 524753|B.1.160.1|India|2020-07-06	Asia|hCoV-19/Bangladesh/BCSIR-NILMRC-305/2020|EPI ISL 498818|B.1.1|Bangladesh|2020-07-18	0.0008738502	Asia
Asia|hCoV-19/Bangladesh/BCSIR-NILMRC-244/2020|EPI ISL 487384|B.1.1.316|Bangladesh|2020-07-06	Asia|hCoV-19/Bangladesh/BCSIR-NILMRC-305/2020|EPI ISL 498818|B.1.1|Bangladesh|2020-07-18	0.0005038532	Asia
Asia|hCoV-19/India/GJ-GBRC335a/2020|EPI ISL 512072|B.1.247|India|2020-07-06	Asia|hCoV-19/Bangladesh/BCSIR-NILMRC-305/2020|EPI ISL 498818|B.1.1|Bangladesh|2020-07-18	0.0008064591	Asia
Asia|hCoV-19/India/GJ-GBRC-394a/2020|EPI ISL 524762|B.1|India|2020-07-06	Asia|hCoV-19/Bangladesh/BCSIR-NILMRC-305/2020|EPI ISL 498818|B.1.1|Bangladesh|2020-07-18	0.0007728180	Asia
Asia|hCoV-19/Bangladesh/BCSIR-NILMRC-230/2020|EPI ISL 487372|B.1.1.316|Bangladesh|2020-07-06	Asia|hCoV-19/Bangladesh/BCSIR-NILMRC-305/2020|EPI ISL 498818|B.1.1|Bangladesh|2020-07-18	0.0006046608	Asia
Asia|hCoV-19/Bangladesh/BCSIR-NILMRC-259/2020|EPI ISL 498808|B.1.1.316|Bangladesh|2020-07-07	Asia|hCoV-19/Bangladesh/BCSIR-NILMRC-305/2020|EPI ISL 498818|B.1.1|Bangladesh|2020-07-18	0.0006382956	Asia
Asia|hCoV-19/Hong Kong/HKU-200723-015/2020|EPI ISL 497782|B.1.160|Hong Kong|2020-07-07	Asia|hCoV-19/Bangladesh/BCSIR-NILMRC-305/2020|EPI ISL 498818|B.1.1|Bangladesh|2020-07-18	0.0008064725	Asia
Asia|hCoV-19/Bangladesh/BCSIR-NILMRC-263/2020|EPI ISL 498267|B.1.1|Bangladesh|2020-07-07	Asia|hCoV-19/Bangladesh/BCSIR-NILMRC-305/2020|EPI ISL 498818|B.1.1|Bangladesh|2020-07-18	0.0005038532	Asia
Asia|hCoV-19/Bangladesh/BCSIR-NILMRC-250/2020|EPI ISL 490114|B.1.1|Bangladesh|2020-07-07	Asia|hCoV-19/Bangladesh/BCSIR-NILMRC-305/2020|EPI ISL 498818|B.1.1|Bangladesh|2020-07-18	0.0005374136	Asia
Asia|hCoV-19/South Korea/KCDC2708/2020|EPI ISL 522487|B.1.1|South Korea|2020-07-07	Asia|hCoV-19/Bangladesh/BCSIR-NILMRC-305/2020|EPI ISL 498818|B.1.1|Bangladesh|2020-07-18	0.0006046608	Asia
Asia|hCoV-19/Hong Kong/HKU-200723-084/2020|EPI ISL 497851|B.6|Hong Kong|2020-07-07	Asia|hCoV-19/Bangladesh/BCSIR-NILMRC-305/2020|EPI ISL 498818|B.1.1|Bangladesh|2020-07-18	0.0010180266	Asia
Asia|hCoV-19/South Korea/KCDC2638/2020|EPI ISL 515040|B.1.1|South Korea|2020-07-08	Asia|hCoV-19/Bangladesh/BCSIR-NILMRC-305/2020|EPI ISL 498818|B.1.1|Bangladesh|2020-07-18	0.0006047550	Asia
Asia|hCoV-19/South Korea/KCDC2709/2020|EPI ISL 522488|B.1.1|South Korea|2020-07-08	Asia|hCoV-19/Bangladesh/BCSIR-NILMRC-305/2020|EPI ISL 498818|B.1.1|Bangladesh|2020-07-18	0.0006382956	Asia
Asia|hCoV-19/Hong Kong/HKU-200723-050/2020|EPI ISL 497817|B.1.1|Hong Kong|2020-07-08	Asia|hCoV-19/Bangladesh/BCSIR-NILMRC-305/2020|EPI ISL 498818|B.1.1|Bangladesh|2020-07-18	0.0005424474	Asia
Asia|hCoV-19/Hong Kong/HKU-200723-068/2020|EPI ISL 497835|B.1.1|Hong Kong|2020-07-08	Asia|hCoV-19/Bangladesh/BCSIR-NILMRC-305/2020|EPI ISL 498818|B.1.1|Bangladesh|2020-07-18	0.0006442152	Asia
Asia|hCoV-19/India/GJ-GBRC338b/2020|EPI ISL 512076|B.1.247|India|2020-07-09	Asia|hCoV-19/Bangladesh/BCSIR-NILMRC-305/2020|EPI ISL 498818|B.1.1|Bangladesh|2020-07-18	0.0007728306	Asia
Asia|hCoV-19/India/GJ-GBRC-375/2020|EPI ISL 524732|B.1.247|India|2020-07-09	Asia|hCoV-19/Bangladesh/BCSIR-NILMRC-305/2020|EPI ISL 498818|B.1.1|Bangladesh|2020-07-18	0.0007392269	Asia
Asia|hCoV-19/India/GJ-GBRC338a/2020|EPI ISL 512075|B.1.247|India|2020-07-09	Asia|hCoV-19/Bangladesh/BCSIR-NILMRC-305/2020|EPI ISL 498818|B.1.1|Bangladesh|2020-07-18	0.0007392269	Asia
Asia|hCoV-19/India/GJ-GBRC-339/2020|EPI ISL 512077|B.1.247|India|2020-07-09	Asia|hCoV-19/Bangladesh/BCSIR-NILMRC-305/2020|EPI ISL 498818|B.1.1|Bangladesh|2020-07-18	0.0009081346	Asia
Asia|hCoV-19/India/GJ-GBRC337a/2020|EPI ISL 514435|B.1.247|India|2020-07-09	Asia|hCoV-19/Bangladesh/BCSIR-NILMRC-305/2020|EPI ISL 498818|B.1.1|Bangladesh|2020-07-18	0.0007056734	Asia
Asia|hCoV-19/India/GJ-GBRC337b/2020|EPI ISL 514436|B.1.247|India|2020-07-09	Asia|hCoV-19/Bangladesh/BCSIR-NILMRC-305/2020|EPI ISL 498818|B.1.1|Bangladesh|2020-07-18	0.0007393262	Asia
Asia|hCoV-19/India/GJ-GBRC340/2020|EPI ISL 514437|B.1.247|India|2020-07-09	Asia|hCoV-19/Bangladesh/BCSIR-NILMRC-305/2020|EPI ISL 498818|B.1.1|Bangladesh|2020-07-18	0.0006727798	Asia
Asia|hCoV-19/South Korea/KCDC2711/2020|EPI ISL 522490|A|South Korea|2020-07-10	Asia|hCoV-19/Bangladesh/BCSIR-NILMRC-305/2020|EPI ISL 498818|B.1.1|Bangladesh|2020-07-18	0.0010522286	Asia
Asia|hCoV-19/Hong Kong/HKU-200723-069/2020|EPI ISL 497836|B.1.1|Hong Kong|2020-07-10	Asia|hCoV-19/Bangladesh/BCSIR-NILMRC-305/2020|EPI ISL 498818|B.1.1|Bangladesh|2020-07-18	0.0005424475	Asia
Asia|hCoV-19/Hong Kong/HKU-200723-092/2020|EPI ISL 497859|B.1.1|Hong Kong|2020-07-10	Asia|hCoV-19/Bangladesh/BCSIR-NILMRC-305/2020|EPI ISL 498818|B.1.1|Bangladesh|2020-07-18	0.0004794169	Asia
Asia|hCoV-19/Hong Kong/HKU-200723-001/2020|EPI ISL 497768|B.6|Hong Kong|2020-07-10	Asia|hCoV-19/Bangladesh/BCSIR-NILMRC-305/2020|EPI ISL 498818|B.1.1|Bangladesh|2020-07-18	0.0010626259	Asia
Asia|hCoV-19/India/GJ-GBRC-387a/2020|EPI ISL 524749|B.4|India|2020-07-11	Asia|hCoV-19/Bangladesh/BCSIR-NILMRC-305/2020|EPI ISL 498818|B.1.1|Bangladesh|2020-07-18	0.0010757178	Asia
Asia|hCoV-19/South Korea/KCDC2650/2020|EPI ISL 515052|B.1.1|South Korea|2020-07-11	Asia|hCoV-19/Bangladesh/BCSIR-NILMRC-305/2020|EPI ISL 498818|B.1.1|Bangladesh|2020-07-18	0.0005710928	Asia
Asia|hCoV-19/India/GJ-GBRC-388/2020|EPI ISL 524751|B.1.36|India|2020-07-11	Asia|hCoV-19/Bangladesh/BCSIR-NILMRC-305/2020|EPI ISL 498818|B.1.1|Bangladesh|2020-07-18	0.0009073791	Asia
Asia|hCoV-19/India/GJ-GBRC-385/2020|EPI ISL 524746|B.4|India|2020-07-11	Asia|hCoV-19/Bangladesh/BCSIR-NILMRC-305/2020|EPI ISL 498818|B.1.1|Bangladesh|2020-07-18	0.0011094073	Asia
Asia|hCoV-19/India/GJ-GBRC-387b/2020|EPI ISL 524750|B.4|India|2020-07-11	Asia|hCoV-19/Bangladesh/BCSIR-NILMRC-305/2020|EPI ISL 498818|B.1.1|Bangladesh|2020-07-18	0.0011093559	Asia
Asia|hCoV-19/India/GJ-GBRC-386b/2020|EPI ISL 524748|B.1.36|India|2020-07-11	Asia|hCoV-19/Bangladesh/BCSIR-NILMRC-305/2020|EPI ISL 498818|B.1.1|Bangladesh|2020-07-18	0.0008408274	Asia
Asia|hCoV-19/India/GJ-GBRC-386a/2020|EPI ISL 524747|B.1.36|India|2020-07-11	Asia|hCoV-19/Bangladesh/BCSIR-NILMRC-305/2020|EPI ISL 498818|B.1.1|Bangladesh|2020-07-18	0.0007734709	Asia
Asia|hCoV-19/India/GJ-GBRC-377a/2020|EPI ISL 524735|B.1.36|India|2020-07-11	Asia|hCoV-19/Bangladesh/BCSIR-NILMRC-305/2020|EPI ISL 498818|B.1.1|Bangladesh|2020-07-18	0.0008746694	Asia
Asia|hCoV-19/South Korea/KCDC2721/2020|EPI ISL 522500|A|South Korea|2020-07-11	Asia|hCoV-19/Bangladesh/BCSIR-NILMRC-305/2020|EPI ISL 498818|B.1.1|Bangladesh|2020-07-18	0.0010088717	Asia
Asia|hCoV-19/Bangladesh/BCSIR-NILMRC-344/2020|EPI ISL 498803|B.1.1|Bangladesh|2020-07-12	Asia|hCoV-19/Bangladesh/BCSIR-NILMRC-305/2020|EPI ISL 498818|B.1.1|Bangladesh|2020-07-18	0.0006047318	Asia
Asia|hCoV-19/Singapore/745/2020|EPI ISL 500572|B.1.1|Singapore|2020-07-12	Asia|hCoV-19/Bangladesh/BCSIR-NILMRC-305/2020|EPI ISL 498818|B.1.1|Bangladesh|2020-07-18	0.0006081548	Asia
Asia|hCoV-19/South Korea/KCDC2722/2020|EPI ISL 522501|A|South Korea|2020-07-12	Asia|hCoV-19/Bangladesh/BCSIR-NILMRC-305/2020|EPI ISL 498818|B.1.1|Bangladesh|2020-07-18	0.0010089401	Asia
Asia|hCoV-19/South Korea/KCDC2716/2020|EPI ISL 522495|B.1.1|South Korea|2020-07-12	Asia|hCoV-19/Bangladesh/BCSIR-NILMRC-305/2020|EPI ISL 498818|B.1.1|Bangladesh|2020-07-18	0.0006392918	Asia
Asia|hCoV-19/South Korea/KCDC2719/2020|EPI ISL 522498|B.1.1|South Korea|2020-07-12	Asia|hCoV-19/Bangladesh/BCSIR-NILMRC-305/2020|EPI ISL 498818|B.1.1|Bangladesh|2020-07-18	0.0006063568	Asia
Asia|hCoV-19/South Korea/KCDC2717/2020|EPI ISL 522496|B.1.1|South Korea|2020-07-12	Asia|hCoV-19/Bangladesh/BCSIR-NILMRC-305/2020|EPI ISL 498818|B.1.1|Bangladesh|2020-07-18	0.0006404556	Asia
Asia|hCoV-19/Hong Kong/HKU-200723-048/2020|EPI ISL 497815|B.1.1|Hong Kong|2020-07-12	Asia|hCoV-19/Bangladesh/BCSIR-NILMRC-305/2020|EPI ISL 498818|B.1.1|Bangladesh|2020-07-18	0.0005424472	Asia
Asia|hCoV-19/Hong Kong/HKU-200723-071/2020|EPI ISL 497838|B.1.1|Hong Kong|2020-07-12	Asia|hCoV-19/Bangladesh/BCSIR-NILMRC-305/2020|EPI ISL 498818|B.1.1|Bangladesh|2020-07-18	0.0004449674	Asia
Asia|hCoV-19/South Korea/KCDC2715/2020|EPI ISL 522494|B.1.1|South Korea|2020-07-12	Asia|hCoV-19/Bangladesh/BCSIR-NILMRC-305/2020|EPI ISL 498818|B.1.1|Bangladesh|2020-07-18	0.0006848298	Asia
Asia|hCoV-19/South Korea/KCDC2723/2020|EPI ISL 522502|B.6|South Korea|2020-07-13	Asia|hCoV-19/Bangladesh/BCSIR-NILMRC-305/2020|EPI ISL 498818|B.1.1|Bangladesh|2020-07-18	0.0010419385	Asia
Asia|hCoV-19/Singapore/777/2020|EPI ISL 509387|B.1.247|Singapore|2020-07-13	Asia|hCoV-19/Bangladesh/BCSIR-NILMRC-305/2020|EPI ISL 498818|B.1.1|Bangladesh|2020-07-18	0.0010083708	Asia
Asia|hCoV-19/South Korea/KCDC2653/2020|EPI ISL 516783|A|South Korea|2020-07-13	Asia|hCoV-19/Bangladesh/BCSIR-NILMRC-305/2020|EPI ISL 498818|B.1.1|Bangladesh|2020-07-18	0.0010100307	Asia
Asia|hCoV-19/India/TG-CCMB-W900/2020|EPI ISL 528833|B.1.1.8|India|2020-07-14	Asia|hCoV-19/Bangladesh/BCSIR-NILMRC-305/2020|EPI ISL 498818|B.1.1|Bangladesh|2020-07-18	0.0007391927	Asia
Asia|hCoV-19/India/TG-CCMB-W855/2020|EPI ISL 528827|B.1.1.8|India|2020-07-14	Asia|hCoV-19/Bangladesh/BCSIR-NILMRC-305/2020|EPI ISL 498818|B.1.1|Bangladesh|2020-07-18	0.0007391803	Asia
Asia|hCoV-19/India/TG-CCMB-X59/2020|EPI ISL 528861|B.1.1|India|2020-07-14	Asia|hCoV-19/Bangladesh/BCSIR-NILMRC-305/2020|EPI ISL 498818|B.1.1|Bangladesh|2020-07-18	0.0007055903	Asia
Asia|hCoV-19/Bangladesh/BCSIR-NILMRC-287/2020|EPI ISL 504177|B.1|Bangladesh|2020-07-14	Asia|hCoV-19/Bangladesh/BCSIR-NILMRC-305/2020|EPI ISL 498818|B.1.1|Bangladesh|2020-07-18	0.0006383546	Asia
Asia|hCoV-19/India/TG-CCMB-W842/2020|EPI ISL 528823|B.1.1.8|India|2020-07-14	Asia|hCoV-19/Bangladesh/BCSIR-NILMRC-305/2020|EPI ISL 498818|B.1.1|Bangladesh|2020-07-18	0.0008738502	Asia
Asia|hCoV-19/India/TG-CCMB-X65/2020|EPI ISL 528862|B.1.1.8|India|2020-07-14	Asia|hCoV-19/Bangladesh/BCSIR-NILMRC-305/2020|EPI ISL 498818|B.1.1|Bangladesh|2020-07-18	0.0006383145	Asia
Asia|hCoV-19/India/TG-CCMB-W908/2020|EPI ISL 528835|B.1.1.8|India|2020-07-14	Asia|hCoV-19/Bangladesh/BCSIR-NILMRC-305/2020|EPI ISL 498818|B.1.1|Bangladesh|2020-07-18	0.0006719038	Asia
Asia|hCoV-19/India/TG-CCMB-X86/2020|EPI ISL 528865|B.1.1.8|India|2020-07-14	Asia|hCoV-19/Bangladesh/BCSIR-NILMRC-305/2020|EPI ISL 498818|B.1.1|Bangladesh|2020-07-18	0.0007392269	Asia
Asia|hCoV-19/South Korea/KCDC2731/2020|EPI ISL 522510|B.1.160|South Korea|2020-07-14	Asia|hCoV-19/Bangladesh/BCSIR-NILMRC-305/2020|EPI ISL 498818|B.1.1|Bangladesh|2020-07-18	0.0008401456	Asia
Asia|hCoV-19/India/TG-CCMB-X110/2020|EPI ISL 528845|B.1.1.8|India|2020-07-15	Asia|hCoV-19/Bangladesh/BCSIR-NILMRC-305/2020|EPI ISL 498818|B.1.1|Bangladesh|2020-07-18	0.0007055787	Asia
Asia|hCoV-19/Bangladesh/BCSIR-NILMRC-343/2020|EPI ISL 504184|B.1.247|Bangladesh|2020-07-15	Asia|hCoV-19/Bangladesh/BCSIR-NILMRC-305/2020|EPI ISL 498818|B.1.1|Bangladesh|2020-07-18	0.0008737401	Asia
Asia|hCoV-19/Bangladesh/BCSIR-NILMRC-350/2020|EPI ISL 514228|B.1.1|Bangladesh|2020-07-15	Asia|hCoV-19/Bangladesh/BCSIR-NILMRC-305/2020|EPI ISL 498818|B.1.1|Bangladesh|2020-07-18	0.0006047318	Asia
Asia|hCoV-19/Bangladesh/BCSIR-NILMRC-341/2020|EPI ISL 498802|B.1.1.316|Bangladesh|2020-07-15	Asia|hCoV-19/Bangladesh/BCSIR-NILMRC-305/2020|EPI ISL 498818|B.1.1|Bangladesh|2020-07-18	0.0006046887	Asia
Asia|hCoV-19/India/TG-CCMB-X112/2020|EPI ISL 528847|B.1.1.8|India|2020-07-15	Asia|hCoV-19/Bangladesh/BCSIR-NILMRC-305/2020|EPI ISL 498818|B.1.1|Bangladesh|2020-07-18	0.0007728797	Asia
Asia|hCoV-19/Bangladesh/BCSIR-NILMRC-346/2020|EPI ISL 498805|B.1.1.316|Bangladesh|2020-07-15	Asia|hCoV-19/Bangladesh/BCSIR-NILMRC-305/2020|EPI ISL 498818|B.1.1|Bangladesh|2020-07-18	0.0005038532	Asia
Asia|hCoV-19/Zhejiang/SX0715/2020|EPI ISL 497950|B.1.1|China|2020-07-15	Asia|hCoV-19/Bangladesh/BCSIR-NILMRC-305/2020|EPI ISL 498818|B.1.1|Bangladesh|2020-07-18	0.0005374633	Asia
Asia|hCoV-19/India/TG-CCMB-X115/2020|EPI ISL 528849|B.1.1.8|India|2020-07-15	Asia|hCoV-19/Bangladesh/BCSIR-NILMRC-305/2020|EPI ISL 498818|B.1.1|Bangladesh|2020-07-18	0.0006383251	Asia
Asia|hCoV-19/India/TG-CCMB-X103/2020|EPI ISL 528844|B.1.1|India|2020-07-15	Asia|hCoV-19/Bangladesh/BCSIR-NILMRC-305/2020|EPI ISL 498818|B.1.1|Bangladesh|2020-07-18	0.0006047167	Asia
Asia|hCoV-19/South Korea/KCDC2736/2020|EPI ISL 522515|B.1.1|South Korea|2020-07-16	Asia|hCoV-19/Bangladesh/BCSIR-NILMRC-305/2020|EPI ISL 498818|B.1.1|Bangladesh|2020-07-18	0.0005374792	Asia
Asia|hCoV-19/India/UT-IMT-BB45/2020|EPI ISL 560321|B.1.247|India|2020-07-17	Asia|hCoV-19/Bangladesh/BCSIR-NILMRC-305/2020|EPI ISL 498818|B.1.1|Bangladesh|2020-07-18	0.0007750351	Asia
Asia|hCoV-19/Bangladesh/BCSIR-NILMRC-291/2020|EPI ISL 498550|B.1.1.316|Bangladesh|2020-07-18	Asia|hCoV-19/Bangladesh/BCSIR-NILMRC-305/2020|EPI ISL 498818|B.1.1|Bangladesh|2020-07-18	0.0006046608	Asia
Asia|hCoV-19/Bangladesh/BCSIR-NILMRC-298/2020|EPI ISL 498785|B.1.1|Bangladesh|2020-07-18	Asia|hCoV-19/Bangladesh/BCSIR-NILMRC-305/2020|EPI ISL 498818|B.1.1|Bangladesh|2020-07-18	0.0005710305	Asia
Asia|hCoV-19/Bangladesh/BCSIR-NILMRC-297/2020|EPI ISL 498784|B.1.1|Bangladesh|2020-07-18	Asia|hCoV-19/Bangladesh/BCSIR-NILMRC-305/2020|EPI ISL 498818|B.1.1|Bangladesh|2020-07-18	0.0006047066	Asia
Asia|hCoV-19/Wuhan/IVDC-HB-04/2020|EPI ISL 402120|B|China|2020-01-01	Asia|hCoV-19/Bangladesh/BCSIR-NILMRC-295/2020|EPI ISL 504179|B.1.1.316|Bangladesh|2020-07-18	0.0004702751	Asia
Asia|hCoV-19/Wuhan/IPBCAMS-WH-05/2020|EPI ISL 403928|B|China|2020-01-01	Asia|hCoV-19/Bangladesh/BCSIR-NILMRC-295/2020|EPI ISL 504179|B.1.1.316|Bangladesh|2020-07-18	0.0004366953	Asia
Asia|hCoV-19/Wuhan/WH03/2020|EPI ISL 406800|B|China|2020-01-01	Asia|hCoV-19/Bangladesh/BCSIR-NILMRC-295/2020|EPI ISL 504179|B.1.1.316|Bangladesh|2020-07-18	0.0004030765	Asia
Asia|hCoV-19/Wuhan/WHU01/2020|EPI ISL 406716|B|China|2020-01-02	Asia|hCoV-19/Bangladesh/BCSIR-NILMRC-295/2020|EPI ISL 504179|B.1.1.316|Bangladesh|2020-07-18	0.0004030765	Asia
Asia|hCoV-19/Beijing/Beijing-01/2020|EPI ISL 514752|B|China|2020-01-03	Asia|hCoV-19/Bangladesh/BCSIR-NILMRC-295/2020|EPI ISL 504179|B.1.1.316|Bangladesh|2020-07-18	0.0004366751	Asia
Asia|hCoV-19/Thailand/NIH-15/2020|EPI ISL 434692|B|Thailand|2020-01-05	Asia|hCoV-19/Bangladesh/BCSIR-NILMRC-295/2020|EPI ISL 504179|B.1.1.316|Bangladesh|2020-07-18	0.0004034018	Asia
Asia|hCoV-19/Wuhan/WH04/2020|EPI ISL 406801|A|China|2020-01-05	Asia|hCoV-19/Bangladesh/BCSIR-NILMRC-295/2020|EPI ISL 504179|B.1.1.316|Bangladesh|2020-07-18	0.0004702751	Asia
Asia|hCoV-19/Thailand/61/2020|EPI ISL 403962|B|Thailand|2020-01-08	Asia|hCoV-19/Bangladesh/BCSIR-NILMRC-295/2020|EPI ISL 504179|B.1.1.316|Bangladesh|2020-07-18	0.0004030765	Asia
Asia|hCoV-19/Jingzhou/HBCDC-HB-01/2020|EPI ISL 412459|B|China|2020-01-08	Asia|hCoV-19/Bangladesh/BCSIR-NILMRC-295/2020|EPI ISL 504179|B.1.1.316|Bangladesh|2020-07-18	0.0005711002	Asia
Asia|hCoV-19/Beijing/WH-09/2020|EPI ISL 411957|B|China|2020-01-08	Asia|hCoV-19/Bangladesh/BCSIR-NILMRC-295/2020|EPI ISL 504179|B.1.1.316|Bangladesh|2020-07-18	0.0004366751	Asia
Asia|hCoV-19/Shenzhen/HKU-SZ-002/2020|EPI ISL 406030|A|China|2020-01-10	Asia|hCoV-19/Bangladesh/BCSIR-NILMRC-295/2020|EPI ISL 504179|B.1.1.316|Bangladesh|2020-07-18	0.0005038764	Asia
Asia|hCoV-19/Wuhan/OS52/2020|EPI ISL 450500|B|China|2020-01-10	Asia|hCoV-19/Bangladesh/BCSIR-NILMRC-295/2020|EPI ISL 504179|B.1.1.316|Bangladesh|2020-07-18	0.0005374950	Asia
Asia|hCoV-19/Shenzhen/HKU-SZ-005/2020|EPI ISL 405839|A|China|2020-01-11	Asia|hCoV-19/Bangladesh/BCSIR-NILMRC-295/2020|EPI ISL 504179|B.1.1.316|Bangladesh|2020-07-18	0.0005710832	Asia
Asia|hCoV-19/Jiangxi/IVDC-JX-002/2020|EPI ISL 408486|B|China|2020-01-11	Asia|hCoV-19/Bangladesh/BCSIR-NILMRC-295/2020|EPI ISL 504179|B.1.1.316|Bangladesh|2020-07-18	0.0004366880	Asia
Asia|hCoV-19/Shenzhen/SZTH-002/2020|EPI ISL 406593|A|China|2020-01-13	Asia|hCoV-19/Bangladesh/BCSIR-NILMRC-295/2020|EPI ISL 504179|B.1.1.316|Bangladesh|2020-07-18	0.0005038764	Asia
Asia|hCoV-19/Thailand/74/2020|EPI ISL 403963|B|Thailand|2020-01-13	Asia|hCoV-19/Bangladesh/BCSIR-NILMRC-295/2020|EPI ISL 504179|B.1.1.316|Bangladesh|2020-07-18	0.0004030765	Asia
Asia|hCoV-19/Nepal/61/2020|EPI ISL 410301|B|Nepal|2020-01-13	Asia|hCoV-19/Bangladesh/BCSIR-NILMRC-295/2020|EPI ISL 504179|B.1.1.316|Bangladesh|2020-07-18	0.0004368219	Asia
Asia|hCoV-19/Guangdong/20SF012/2020|EPI ISL 403932|A|China|2020-01-14	Asia|hCoV-19/Bangladesh/BCSIR-NILMRC-295/2020|EPI ISL 504179|B.1.1.316|Bangladesh|2020-07-18	0.0005038764	Asia
Asia|hCoV-19/Guangdong/20SF013/2020|EPI ISL 403933|A|China|2020-01-15	Asia|hCoV-19/Bangladesh/BCSIR-NILMRC-295/2020|EPI ISL 504179|B.1.1.316|Bangladesh|2020-07-18	0.0005038764	Asia
Asia|hCoV-19/Guangdong/20SF014/2020|EPI ISL 403934|B|China|2020-01-15	Asia|hCoV-19/Bangladesh/BCSIR-NILMRC-295/2020|EPI ISL 504179|B.1.1.316|Bangladesh|2020-07-18	0.0004366751	Asia
Asia|hCoV-19/Sichuan/IVDC-SC-001/2020|EPI ISL 408484|A|China|2020-01-15	Asia|hCoV-19/Bangladesh/BCSIR-NILMRC-295/2020|EPI ISL 504179|B.1.1.316|Bangladesh|2020-07-18	0.0006047446	Asia
Asia|hCoV-19/Thailand/Nonthaburi 68/2020|EPI ISL 447910|B|Thailand|2020-01-15	Asia|hCoV-19/Bangladesh/BCSIR-NILMRC-295/2020|EPI ISL 504179|B.1.1.316|Bangladesh|2020-07-18	0.0004030765	Asia
Asia|hCoV-19/Shenzhen/SZTH-003/2020|EPI ISL 406594|B|China|2020-01-16	Asia|hCoV-19/Bangladesh/BCSIR-NILMRC-295/2020|EPI ISL 504179|B.1.1.316|Bangladesh|2020-07-18	0.0004702751	Asia
Asia|hCoV-19/Zhejiang/WZ-01/2020|EPI ISL 404227|B|China|2020-01-16	Asia|hCoV-19/Bangladesh/BCSIR-NILMRC-295/2020|EPI ISL 504179|B.1.1.316|Bangladesh|2020-07-18	0.0004366751	Asia
Asia|hCoV-19/Shenzhen/SZTH-004/2020|EPI ISL 406595|B|China|2020-01-16	Asia|hCoV-19/Bangladesh/BCSIR-NILMRC-295/2020|EPI ISL 504179|B.1.1.316|Bangladesh|2020-07-18	0.0007056411	Asia
Asia|hCoV-19/Thailand/NIH-59/2020|EPI ISL 434693|B|Thailand|2020-01-16	Asia|hCoV-19/Bangladesh/BCSIR-NILMRC-295/2020|EPI ISL 504179|B.1.1.316|Bangladesh|2020-07-18	0.0004031036	Asia
Asia|hCoV-19/Hunan/HN-CIDC-P2/2020|EPI ISL 539333|B|China|2020-01-17	Asia|hCoV-19/Bangladesh/BCSIR-NILMRC-295/2020|EPI ISL 504179|B.1.1.316|Bangladesh|2020-07-18	0.0004366953	Asia
Asia|hCoV-19/Guangdong/20SF028/2020|EPI ISL 403936|B|China|2020-01-17	Asia|hCoV-19/Bangladesh/BCSIR-NILMRC-295/2020|EPI ISL 504179|B.1.1.316|Bangladesh|2020-07-18	0.0004366751	Asia
Asia|hCoV-19/Yunnan/IVDC-YN-003/2020|EPI ISL 408480|A|China|2020-01-17	Asia|hCoV-19/Bangladesh/BCSIR-NILMRC-295/2020|EPI ISL 504179|B.1.1.316|Bangladesh|2020-07-18	0.0005038997	Asia
Asia|hCoV-19/Zhejiang/WZ-02/2020|EPI ISL 404228|B|China|2020-01-17	Asia|hCoV-19/Bangladesh/BCSIR-NILMRC-295/2020|EPI ISL 504179|B.1.1.316|Bangladesh|2020-07-18	0.0004030765	Asia
Asia|hCoV-19/Wuhan/HBCDC-HB-02/2020|EPI ISL 412978|B|China|2020-01-17	Asia|hCoV-19/Bangladesh/BCSIR-NILMRC-295/2020|EPI ISL 504179|B.1.1.316|Bangladesh|2020-07-18	0.0005375040	Asia
Asia|hCoV-19/Guangdong/20SF040/2020|EPI ISL 403937|B|China|2020-01-18	Asia|hCoV-19/Bangladesh/BCSIR-NILMRC-295/2020|EPI ISL 504179|B.1.1.316|Bangladesh|2020-07-18	0.0004366751	Asia
Asia|hCoV-19/Wuhan/HBCDC-HB-03/2020|EPI ISL 412979|A|China|2020-01-18	Asia|hCoV-19/Bangladesh/BCSIR-NILMRC-295/2020|EPI ISL 504179|B.1.1.316|Bangladesh|2020-07-18	0.0004702751	Asia
Asia|hCoV-19/Chongqing/IVDC-CQ-001/2020|EPI ISL 408481|B|China|2020-01-18	Asia|hCoV-19/Bangladesh/BCSIR-NILMRC-295/2020|EPI ISL 504179|B.1.1.316|Bangladesh|2020-07-18	0.0004366953	Asia
Asia|hCoV-19/Wuhan/HBCDC-HB-04/2020|EPI ISL 412980|B|China|2020-01-18	Asia|hCoV-19/Bangladesh/BCSIR-NILMRC-295/2020|EPI ISL 504179|B.1.1.316|Bangladesh|2020-07-18	0.0005710832	Asia
Asia|hCoV-19/Wuhan/HBCDC-HB-05/2020|EPI ISL 412981|B.4|China|2020-01-18	Asia|hCoV-19/Bangladesh/BCSIR-NILMRC-295/2020|EPI ISL 504179|B.1.1.316|Bangladesh|2020-07-18	0.0005711986	Asia
Asia|hCoV-19/Guangdong/20SF043/2020|EPI ISL 428440|B|China|2020-01-18	Asia|hCoV-19/Bangladesh/BCSIR-NILMRC-295/2020|EPI ISL 504179|B.1.1.316|Bangladesh|2020-07-18	0.0004212446	Asia
Asia|hCoV-19/Shandong/IVDC-SD-001/2020|EPI ISL 408482|B|China|2020-01-19	Asia|hCoV-19/Bangladesh/BCSIR-NILMRC-295/2020|EPI ISL 504179|B.1.1.316|Bangladesh|2020-07-18	0.0006383988	Asia
Asia|hCoV-19/Hangzhou/HZCDC0001/2020|EPI ISL 407313|B|China|2020-01-19	Asia|hCoV-19/Bangladesh/BCSIR-NILMRC-295/2020|EPI ISL 504179|B.1.1.316|Bangladesh|2020-07-18	0.0004030765	Asia
Asia|hCoV-19/Jiangsu/IVDC-JS-001/2020|EPI ISL 408488|B|China|2020-01-19	Asia|hCoV-19/Bangladesh/BCSIR-NILMRC-295/2020|EPI ISL 504179|B.1.1.316|Bangladesh|2020-07-18	0.0004368714	Asia
Asia|hCoV-19/Hangzhou/HZ-1/2020|EPI ISL 406970|B|China|2020-01-20	Asia|hCoV-19/Bangladesh/BCSIR-NILMRC-295/2020|EPI ISL 504179|B.1.1.316|Bangladesh|2020-07-18	0.0004030765	Asia
Asia|hCoV-19/Hangzhou/HZCDC0013/2020|EPI ISL 421235|B|China|2020-01-20	Asia|hCoV-19/Bangladesh/BCSIR-NILMRC-295/2020|EPI ISL 504179|B.1.1.316|Bangladesh|2020-07-18	0.0004703107	Asia
Asia|hCoV-19/Guangdong/20SF123/2020|EPI ISL 428449|A|China|2020-01-20	Asia|hCoV-19/Bangladesh/BCSIR-NILMRC-295/2020|EPI ISL 504179|B.1.1.316|Bangladesh|2020-07-18	0.0005056773	Asia
Asia|hCoV-19/Hong Kong/VB20017970-2/2020|EPI ISL 417064|B|Hong Kong|2020-01-21	Asia|hCoV-19/Bangladesh/BCSIR-NILMRC-295/2020|EPI ISL 504179|B.1.1.316|Bangladesh|2020-07-18	0.0004366751	Asia
Asia|hCoV-19/Chongqing/YC01/2020|EPI ISL 408478|A|China|2020-01-21	Asia|hCoV-19/Bangladesh/BCSIR-NILMRC-295/2020|EPI ISL 504179|B.1.1.316|Bangladesh|2020-07-18	0.0005710832	Asia
Asia|hCoV-19/Fujian/8/2020|EPI ISL 411060|A|China|2020-01-21	Asia|hCoV-19/Bangladesh/BCSIR-NILMRC-295/2020|EPI ISL 504179|B.1.1.316|Bangladesh|2020-07-18	0.0005038764	Asia
Asia|hCoV-19/Hangzhou/HZCDC0091L/2020|EPI ISL 421227|B|China|2020-01-21	Asia|hCoV-19/Bangladesh/BCSIR-NILMRC-295/2020|EPI ISL 504179|B.1.1.316|Bangladesh|2020-07-18	0.0004030765	Asia
Asia|hCoV-19/Nanchang/JX14/2020|EPI ISL 421243|B|China|2020-01-21	Asia|hCoV-19/Bangladesh/BCSIR-NILMRC-295/2020|EPI ISL 504179|B.1.1.316|Bangladesh|2020-07-18	0.0005375199	Asia
Asia|hCoV-19/Hangzhou/HZ48/2020|EPI ISL 418441|B|China|2020-01-21	Asia|hCoV-19/Bangladesh/BCSIR-NILMRC-295/2020|EPI ISL 504179|B.1.1.316|Bangladesh|2020-07-18	0.0004030900	Asia
Asia|hCoV-19/Shanghai/SH0093/2020|EPI ISL 416389|B|China|2020-01-21	Asia|hCoV-19/Bangladesh/BCSIR-NILMRC-295/2020|EPI ISL 504179|B.1.1.316|Bangladesh|2020-07-18	0.0004703344	Asia
Asia|hCoV-19/Wuhan/WHUH003/2020|EPI ISL 449478|B|China|2020-01-22	Asia|hCoV-19/Bangladesh/BCSIR-NILMRC-295/2020|EPI ISL 504179|B.1.1.316|Bangladesh|2020-07-18	0.0006383250	Asia
Asia|hCoV-19/Wuhan/WHUH004/2020|EPI ISL 449479|B|China|2020-01-22	Asia|hCoV-19/Bangladesh/BCSIR-NILMRC-295/2020|EPI ISL 504179|B.1.1.316|Bangladesh|2020-07-18	0.0006047166	Asia
Asia|hCoV-19/Hong Kong/XM-PII-S4/2020|EPI ISL 417443|A|Hong Kong|2020-01-22	Asia|hCoV-19/Bangladesh/BCSIR-NILMRC-295/2020|EPI ISL 504179|B.1.1.316|Bangladesh|2020-07-18	0.0006726129	Asia
Asia|hCoV-19/Hangzhou/ZJU-05/2020|EPI ISL 415711|B|China|2020-01-22	Asia|hCoV-19/Bangladesh/BCSIR-NILMRC-295/2020|EPI ISL 504179|B.1.1.316|Bangladesh|2020-07-18	0.0004030765	Asia
Asia|hCoV-19/Wuhan/WHUH005/2020|EPI ISL 449480|B|China|2020-01-22	Asia|hCoV-19/Bangladesh/BCSIR-NILMRC-295/2020|EPI ISL 504179|B.1.1.316|Bangladesh|2020-07-18	0.0005711096	Asia
Asia|hCoV-19/Foshan/20SF207/2020|EPI ISL 406534|B|China|2020-01-22	Asia|hCoV-19/Bangladesh/BCSIR-NILMRC-295/2020|EPI ISL 504179|B.1.1.316|Bangladesh|2020-07-18	0.0004702751	Asia
Asia|hCoV-19/Zhejiang/CN5/2020|EPI ISL 455685|A|China|2020-01-22	Asia|hCoV-19/Bangladesh/BCSIR-NILMRC-295/2020|EPI ISL 504179|B.1.1.316|Bangladesh|2020-07-18	0.0005375040	Asia
Asia|hCoV-19/Hong Kong/HKU-902a/2020|EPI ISL 434563|B|Hong Kong|2020-01-23	Asia|hCoV-19/Bangladesh/BCSIR-NILMRC-295/2020|EPI ISL 504179|B.1.1.316|Bangladesh|2020-07-18	0.0004366751	Asia
Asia|hCoV-19/Japan/OS-20-07-1/2020|EPI ISL 410532|B|Japan|2020-01-23	Asia|hCoV-19/Bangladesh/BCSIR-NILMRC-295/2020|EPI ISL 504179|B.1.1.316|Bangladesh|2020-07-18	0.0004030765	Asia
Asia|hCoV-19/Sichuan/SC-WCH4-288/2020|EPI ISL 451390|B|China|2020-01-23	Asia|hCoV-19/Bangladesh/BCSIR-NILMRC-295/2020|EPI ISL 504179|B.1.1.316|Bangladesh|2020-07-18	0.0005038913	Asia
Asia|hCoV-19/Guangdong/20SF201/2020|EPI ISL 406538|B|China|2020-01-23	Asia|hCoV-19/Bangladesh/BCSIR-NILMRC-295/2020|EPI ISL 504179|B.1.1.316|Bangladesh|2020-07-18	0.0004030765	Asia
Asia|hCoV-19/Thailand/SI200383-NT/2020|EPI ISL 437622|B|Thailand|2020-01-23	Asia|hCoV-19/Bangladesh/BCSIR-NILMRC-295/2020|EPI ISL 504179|B.1.1.316|Bangladesh|2020-07-18	0.0004702968	Asia
Asia|hCoV-19/Shanghai/CH-03/2020|EPI ISL 468726|A|China|2020-01-23	Asia|hCoV-19/Bangladesh/BCSIR-NILMRC-295/2020|EPI ISL 504179|B.1.1.316|Bangladesh|2020-07-18	0.0005710832	Asia
Asia|hCoV-19/Jiangsu/JS01/2020|EPI ISL 411950|B|China|2020-01-23	Asia|hCoV-19/Bangladesh/BCSIR-NILMRC-295/2020|EPI ISL 504179|B.1.1.316|Bangladesh|2020-07-18	0.0005038764	Asia
Asia|hCoV-19/Lishui/LS003/2020|EPI ISL 495459|B|China|2020-01-24	Asia|hCoV-19/Bangladesh/BCSIR-NILMRC-295/2020|EPI ISL 504179|B.1.1.316|Bangladesh|2020-07-18	0.0005375289	Asia
Asia|hCoV-19/Sichuan/SC-PHCC2-040/2020|EPI ISL 451360|A|China|2020-01-24	Asia|hCoV-19/Bangladesh/BCSIR-NILMRC-295/2020|EPI ISL 504179|B.1.1.316|Bangladesh|2020-07-18	0.0005374792	Asia
Asia|hCoV-19/Guangdong/20SF616/2020|EPI ISL 428465|B|China|2020-01-24	Asia|hCoV-19/Bangladesh/BCSIR-NILMRC-295/2020|EPI ISL 504179|B.1.1.316|Bangladesh|2020-07-18	0.0004703186	Asia
Asia|hCoV-19/Sichuan/SC-PHCC1-022/2020|EPI ISL 451345|B.1|China|2020-01-24	Asia|hCoV-19/Bangladesh/BCSIR-NILMRC-295/2020|EPI ISL 504179|B.1.1.316|Bangladesh|2020-07-18	0.0003022800	Asia
Asia|hCoV-19/Malaysia/MKAK-CL-2020-5045/2020|EPI ISL 416829|B|Malaysia|2020-01-24	Asia|hCoV-19/Bangladesh/BCSIR-NILMRC-295/2020|EPI ISL 504179|B.1.1.316|Bangladesh|2020-07-18	0.0005038997	Asia
Asia|hCoV-19/Hong Kong/HKU-902b/2020|EPI ISL 434564|B|Hong Kong|2020-01-24	Asia|hCoV-19/Bangladesh/BCSIR-NILMRC-295/2020|EPI ISL 504179|B.1.1.316|Bangladesh|2020-07-18	0.0004366751	Asia
Asia|hCoV-19/Shanghai/SH0002/2020|EPI ISL 416316|A|China|2020-01-25	Asia|hCoV-19/Bangladesh/BCSIR-NILMRC-295/2020|EPI ISL 504179|B.1.1.316|Bangladesh|2020-07-18	0.0005375109	Asia
Asia|hCoV-19/Lishui/LS111/2020|EPI ISL 429852|B|China|2020-01-25	Asia|hCoV-19/Bangladesh/BCSIR-NILMRC-295/2020|EPI ISL 504179|B.1.1.316|Bangladesh|2020-07-18	0.0005375289	Asia
Asia|hCoV-19/Hangzhou/ZJU-01/2020|EPI ISL 415709|B|China|2020-01-25	Asia|hCoV-19/Bangladesh/BCSIR-NILMRC-295/2020|EPI ISL 504179|B.1.1.316|Bangladesh|2020-07-18	0.0005039380	Asia
Asia|hCoV-19/Japan/NA-20-05-1/2020|EPI ISL 410531|B|Japan|2020-01-25	Asia|hCoV-19/Bangladesh/BCSIR-NILMRC-295/2020|EPI ISL 504179|B.1.1.316|Bangladesh|2020-07-18	0.0004030765	Asia
Asia|hCoV-19/Wuhan/0125-A168/2020|EPI ISL 493159|B|China|2020-01-25	Asia|hCoV-19/Bangladesh/BCSIR-NILMRC-295/2020|EPI ISL 504179|B.1.1.316|Bangladesh|2020-07-18	0.0005039146	Asia
Asia|hCoV-19/Wuhan/YB012506/2020|EPI ISL 450504|B|China|2020-01-25	Asia|hCoV-19/Bangladesh/BCSIR-NILMRC-295/2020|EPI ISL 504179|B.1.1.316|Bangladesh|2020-07-18	0.0004366751	Asia
Asia|hCoV-19/Wuhan/0125-A164/2020|EPI ISL 493157|B|China|2020-01-25	Asia|hCoV-19/Bangladesh/BCSIR-NILMRC-295/2020|EPI ISL 504179|B.1.1.316|Bangladesh|2020-07-18	0.0004030765	Asia
Asia|hCoV-19/Guangdong/20SF629/2020|EPI ISL 428466|B|China|2020-01-26	Asia|hCoV-19/Bangladesh/BCSIR-NILMRC-295/2020|EPI ISL 504179|B.1.1.316|Bangladesh|2020-07-18	0.0005039147	Asia
Asia|hCoV-19/Wuhan/0126-C10/2020|EPI ISL 493169|A|China|2020-01-26	Asia|hCoV-19/Bangladesh/BCSIR-NILMRC-295/2020|EPI ISL 504179|B.1.1.316|Bangladesh|2020-07-18	0.0005711096	Asia
Asia|hCoV-19/Hangzhou/ZJU-02/2020|EPI ISL 416042|A|China|2020-01-26	Asia|hCoV-19/Bangladesh/BCSIR-NILMRC-295/2020|EPI ISL 504179|B.1.1.316|Bangladesh|2020-07-18	0.0004702751	Asia
Asia|hCoV-19/Wuhan/0126-C98/2020|EPI ISL 493181|A|China|2020-01-26	Asia|hCoV-19/Bangladesh/BCSIR-NILMRC-295/2020|EPI ISL 504179|B.1.1.316|Bangladesh|2020-07-18	0.0005038764	Asia
Asia|hCoV-19/Beijing/105/2020|EPI ISL 413518|A|China|2020-01-26	Asia|hCoV-19/Bangladesh/BCSIR-NILMRC-295/2020|EPI ISL 504179|B.1.1.316|Bangladesh|2020-07-18	0.0005375040	Asia
Asia|hCoV-19/Wuhan/YB012611/2020|EPI ISL 450501|B|China|2020-01-26	Asia|hCoV-19/Bangladesh/BCSIR-NILMRC-295/2020|EPI ISL 504179|B.1.1.316|Bangladesh|2020-07-18	0.0005374791	Asia
Asia|hCoV-19/Thailand/SI200478-NST/2020|EPI ISL 437619|B|Thailand|2020-01-26	Asia|hCoV-19/Bangladesh/BCSIR-NILMRC-295/2020|EPI ISL 504179|B.1.1.316|Bangladesh|2020-07-18	0.0004702968	Asia
Asia|hCoV-19/Sichuan/SC-NJ-090/2020|EPI ISL 451339|B|China|2020-01-27	Asia|hCoV-19/Bangladesh/BCSIR-NILMRC-295/2020|EPI ISL 504179|B.1.1.316|Bangladesh|2020-07-18	0.0004035238	Asia
Asia|hCoV-19/Sichuan/SC-MY-053/2020|EPI ISL 451319|B|China|2020-01-27	Asia|hCoV-19/Bangladesh/BCSIR-NILMRC-295/2020|EPI ISL 504179|B.1.1.316|Bangladesh|2020-07-18	0.0005038764	Asia
Asia|hCoV-19/Hong Kong/HKU-903b/2020|EPI ISL 434566|B.4|Hong Kong|2020-01-27	Asia|hCoV-19/Bangladesh/BCSIR-NILMRC-295/2020|EPI ISL 504179|B.1.1.316|Bangladesh|2020-07-18	0.0005375448	Asia
Asia|hCoV-19/Singapore/7/2020|EPI ISL 410713|B|Singapore|2020-01-27	Asia|hCoV-19/Bangladesh/BCSIR-NILMRC-295/2020|EPI ISL 504179|B.1.1.316|Bangladesh|2020-07-18	0.0004702968	Asia
Asia|hCoV-19/Hong Kong/HKU-908a/2020|EPI ISL 434569|B|Hong Kong|2020-01-27	Asia|hCoV-19/Bangladesh/BCSIR-NILMRC-295/2020|EPI ISL 504179|B.1.1.316|Bangladesh|2020-07-18	0.0004702968	Asia
Asia|hCoV-19/Sichuan/SC-PHCC2-039/2020|EPI ISL 451359|B|China|2020-01-27	Asia|hCoV-19/Bangladesh/BCSIR-NILMRC-295/2020|EPI ISL 504179|B.1.1.316|Bangladesh|2020-07-18	0.0004366880	Asia
Asia|hCoV-19/Nanchang/JX149/2020|EPI ISL 421247|A|China|2020-01-27	Asia|hCoV-19/Bangladesh/BCSIR-NILMRC-295/2020|EPI ISL 504179|B.1.1.316|Bangladesh|2020-07-18	0.0004702751	Asia
Asia|hCoV-19/Guangdong/20SF812/2020|EPI ISL 428475|B|China|2020-01-28	Asia|hCoV-19/Bangladesh/BCSIR-NILMRC-295/2020|EPI ISL 504179|B.1.1.316|Bangladesh|2020-07-18	0.0006047346	Asia
Asia|hCoV-19/Beijing/Wuhan IME-BJ04/2020|EPI ISL 424358|A|China|2020-01-28	Asia|hCoV-19/Bangladesh/BCSIR-NILMRC-295/2020|EPI ISL 504179|B.1.1.316|Bangladesh|2020-07-18	0.0005711265	Asia
Asia|hCoV-19/Shanghai/SH0007/2020|EPI ISL 416320|B|China|2020-01-28	Asia|hCoV-19/Bangladesh/BCSIR-NILMRC-295/2020|EPI ISL 504179|B.1.1.316|Bangladesh|2020-07-18	0.0005038913	Asia
Asia|hCoV-19/Guangdong/20SF813/2020|EPI ISL 428476|A|China|2020-01-28	Asia|hCoV-19/Bangladesh/BCSIR-NILMRC-295/2020|EPI ISL 504179|B.1.1.316|Bangladesh|2020-07-18	0.0004702751	Asia
Asia|hCoV-19/Shanghai/SH0008/2020|EPI ISL 416321|B|China|2020-01-28	Asia|hCoV-19/Bangladesh/BCSIR-NILMRC-295/2020|EPI ISL 504179|B.1.1.316|Bangladesh|2020-07-18	0.0005374792	Asia
Asia|hCoV-19/Beijing/233/2020|EPI ISL 413520|A|China|2020-01-28	Asia|hCoV-19/Bangladesh/BCSIR-NILMRC-295/2020|EPI ISL 504179|B.1.1.316|Bangladesh|2020-07-18	0.0005711360	Asia
Asia|hCoV-19/Beijing/231/2020|EPI ISL 413519|A|China|2020-01-28	Asia|hCoV-19/Bangladesh/BCSIR-NILMRC-295/2020|EPI ISL 504179|B.1.1.316|Bangladesh|2020-07-18	0.0005375040	Asia
Asia|hCoV-19/Shanghai/SH0009/2020|EPI ISL 416322|B|China|2020-01-29	Asia|hCoV-19/Bangladesh/BCSIR-NILMRC-295/2020|EPI ISL 504179|B.1.1.316|Bangladesh|2020-07-18	0.0005038764	Asia
Asia|hCoV-19/Shanghai/SH0010/2020|EPI ISL 416323|A|China|2020-01-29	Asia|hCoV-19/Bangladesh/BCSIR-NILMRC-295/2020|EPI ISL 504179|B.1.1.316|Bangladesh|2020-07-18	0.0005374792	Asia
Asia|hCoV-19/Sichuan/SC-NC-077/2020|EPI ISL 451336|B|China|2020-01-29	Asia|hCoV-19/Bangladesh/BCSIR-NILMRC-295/2020|EPI ISL 504179|B.1.1.316|Bangladesh|2020-07-18	0.0004371727	Asia
Asia|hCoV-19/Nanchang/JX174/2020|EPI ISL 421238|A|China|2020-01-29	Asia|hCoV-19/Bangladesh/BCSIR-NILMRC-295/2020|EPI ISL 504179|B.1.1.316|Bangladesh|2020-07-18	0.0005374951	Asia
Asia|hCoV-19/Hong Kong/HKU-200723-030/2020|EPI ISL 497797|B|Hong Kong|2020-01-29	Asia|hCoV-19/Bangladesh/BCSIR-NILMRC-295/2020|EPI ISL 504179|B.1.1.316|Bangladesh|2020-07-18	0.0004366751	Asia
Asia|hCoV-19/Hunan/HN-CIDC-P10/2020|EPI ISL 539338|B|China|2020-01-29	Asia|hCoV-19/Bangladesh/BCSIR-NILMRC-295/2020|EPI ISL 504179|B.1.1.316|Bangladesh|2020-07-18	0.0004366953	Asia
Asia|hCoV-19/Japan/TY-WK-012/2020|EPI ISL 408665|A|Japan|2020-01-29	Asia|hCoV-19/Bangladesh/BCSIR-NILMRC-295/2020|EPI ISL 504179|B.1.1.316|Bangladesh|2020-07-18	0.0005710832	Asia
Asia|hCoV-19/Shandong/LY008-2/2020|EPI ISL 414941|B|China|2020-01-30	Asia|hCoV-19/Bangladesh/BCSIR-NILMRC-295/2020|EPI ISL 504179|B.1.1.316|Bangladesh|2020-07-18	0.0005038764	Asia
Asia|hCoV-19/Sichuan/SC-NC-078/2020|EPI ISL 451337|B|China|2020-01-30	Asia|hCoV-19/Bangladesh/BCSIR-NILMRC-295/2020|EPI ISL 504179|B.1.1.316|Bangladesh|2020-07-18	0.0005375289	Asia
Asia|hCoV-19/Nanchang/JX177/2020|EPI ISL 421241|A|China|2020-01-30	Asia|hCoV-19/Bangladesh/BCSIR-NILMRC-295/2020|EPI ISL 504179|B.1.1.316|Bangladesh|2020-07-18	0.0005710832	Asia
Asia|hCoV-19/South Korea/KCDC2002/2020|EPI ISL 425118|A|South Korea|2020-01-30	Asia|hCoV-19/Bangladesh/BCSIR-NILMRC-295/2020|EPI ISL 504179|B.1.1.316|Bangladesh|2020-07-18	0.0006047345	Asia
Asia|hCoV-19/Shanghai/SH0022/2020|EPI ISL 416331|B.4|China|2020-01-30	Asia|hCoV-19/Bangladesh/BCSIR-NILMRC-295/2020|EPI ISL 504179|B.1.1.316|Bangladesh|2020-07-18	0.0006047804	Asia
Asia|hCoV-19/Hong Kong/HKU-911a/2020|EPI ISL 450409|B|Hong Kong|2020-01-30	Asia|hCoV-19/Bangladesh/BCSIR-NILMRC-295/2020|EPI ISL 504179|B.1.1.316|Bangladesh|2020-07-18	0.0004366751	Asia
Asia|hCoV-19/Hong Kong/HKU-904a/2020|EPI ISL 450412|B|Hong Kong|2020-01-30	Asia|hCoV-19/Bangladesh/BCSIR-NILMRC-295/2020|EPI ISL 504179|B.1.1.316|Bangladesh|2020-07-18	0.0005374792	Asia
Asia|hCoV-19/Taiwan/8/2020|EPI ISL 428488|B|Taiwan|2020-01-31	Asia|hCoV-19/Bangladesh/BCSIR-NILMRC-295/2020|EPI ISL 504179|B.1.1.316|Bangladesh|2020-07-18	0.0004702968	Asia
Asia|hCoV-19/South Korea/KCDC2062/2020|EPI ISL 497963|A|South Korea|2020-01-31	Asia|hCoV-19/Bangladesh/BCSIR-NILMRC-295/2020|EPI ISL 504179|B.1.1.316|Bangladesh|2020-07-18	0.0005711096	Asia
Asia|hCoV-19/Shanghai/SH0094/2020|EPI ISL 416390|B|China|2020-01-31	Asia|hCoV-19/Bangladesh/BCSIR-NILMRC-295/2020|EPI ISL 504179|B.1.1.316|Bangladesh|2020-07-18	0.0005375696	Asia
Asia|hCoV-19/Guangdong/2020XN4448-P0002/2020|EPI ISL 413857|B|China|2020-01-31	Asia|hCoV-19/Bangladesh/BCSIR-NILMRC-295/2020|EPI ISL 504179|B.1.1.316|Bangladesh|2020-07-18	0.0005711604	Asia
Asia|hCoV-19/Sichuan/SC-WCH-082/2020|EPI ISL 451374|B|China|2020-01-31	Asia|hCoV-19/Bangladesh/BCSIR-NILMRC-295/2020|EPI ISL 504179|B.1.1.316|Bangladesh|2020-07-18	0.0004366880	Asia
Asia|hCoV-19/Hong Kong/HKU-913a/2020|EPI ISL 450410|B|Hong Kong|2020-01-31	Asia|hCoV-19/Bangladesh/BCSIR-NILMRC-295/2020|EPI ISL 504179|B.1.1.316|Bangladesh|2020-07-18	0.0005039062	Asia
Asia|hCoV-19/Sichuan/SC-MY-059/2020|EPI ISL 451325|B|China|2020-01-31	Asia|hCoV-19/Bangladesh/BCSIR-NILMRC-295/2020|EPI ISL 504179|B.1.1.316|Bangladesh|2020-07-18	0.0005374792	Asia
Asia|hCoV-19/Thailand/SI200893-NT/2020|EPI ISL 437624|B|Thailand|2020-02-01	Asia|hCoV-19/Bangladesh/BCSIR-NILMRC-295/2020|EPI ISL 504179|B.1.1.316|Bangladesh|2020-07-18	0.0004702968	Asia
Asia|hCoV-19/Guangdong/GD2020080-P0010/2020|EPI ISL 413861|B|China|2020-02-01	Asia|hCoV-19/Bangladesh/BCSIR-NILMRC-295/2020|EPI ISL 504179|B.1.1.316|Bangladesh|2020-07-18	0.0004702890	Asia
Asia|hCoV-19/Beijing/DT-WH01/2020|EPI ISL 452360|B|China|2020-02-01	Asia|hCoV-19/Bangladesh/BCSIR-NILMRC-295/2020|EPI ISL 504179|B.1.1.316|Bangladesh|2020-07-18	0.0004030765	Asia
Asia|hCoV-19/Guangdong/GD2020087-P0008/2020|EPI ISL 413863|B|China|2020-02-01	Asia|hCoV-19/Bangladesh/BCSIR-NILMRC-295/2020|EPI ISL 504179|B.1.1.316|Bangladesh|2020-07-18	0.0004703186	Asia
Asia|hCoV-19/Yingtan/JX2480/2020|EPI ISL 455466|B|China|2020-02-01	Asia|hCoV-19/Bangladesh/BCSIR-NILMRC-295/2020|EPI ISL 504179|B.1.1.316|Bangladesh|2020-07-18	0.0004702751	Asia
Asia|hCoV-19/Shangrao/JX1215/2020|EPI ISL 421257|B|China|2020-02-02	Asia|hCoV-19/Bangladesh/BCSIR-NILMRC-295/2020|EPI ISL 504179|B.1.1.316|Bangladesh|2020-07-18	0.0004366751	Asia
Asia|hCoV-19/Shanghai/SH0012/2020|EPI ISL 416325|B|China|2020-02-02	Asia|hCoV-19/Bangladesh/BCSIR-NILMRC-295/2020|EPI ISL 504179|B.1.1.316|Bangladesh|2020-07-18	0.0004703107	Asia
Asia|hCoV-19/Shanghai/SH0021/2020|EPI ISL 416330|A|China|2020-02-02	Asia|hCoV-19/Bangladesh/BCSIR-NILMRC-295/2020|EPI ISL 504179|B.1.1.316|Bangladesh|2020-07-18	0.0005375040	Asia
Asia|hCoV-19/Shanghai/SH0114/2020|EPI ISL 416401|B|China|2020-02-02	Asia|hCoV-19/Bangladesh/BCSIR-NILMRC-295/2020|EPI ISL 504179|B.1.1.316|Bangladesh|2020-07-18	0.0005038914	Asia
Asia|hCoV-19/Sichuan/SC-NC-068/2020|EPI ISL 451328|B|China|2020-02-02	Asia|hCoV-19/Bangladesh/BCSIR-NILMRC-295/2020|EPI ISL 504179|B.1.1.316|Bangladesh|2020-07-18	0.0005038913	Asia
Asia|hCoV-19/Shangrao/JX1176/2020|EPI ISL 421251|B|China|2020-02-03	Asia|hCoV-19/Bangladesh/BCSIR-NILMRC-295/2020|EPI ISL 504179|B.1.1.316|Bangladesh|2020-07-18	0.0006047446	Asia
Asia|hCoV-19/Jiujiang/JX490/2020|EPI ISL 455463|B|China|2020-02-03	Asia|hCoV-19/Bangladesh/BCSIR-NILMRC-295/2020|EPI ISL 504179|B.1.1.316|Bangladesh|2020-07-18	0.0004366751	Asia
Asia|hCoV-19/Shangrao/JX1177/2020|EPI ISL 421250|B|China|2020-02-03	Asia|hCoV-19/Bangladesh/BCSIR-NILMRC-295/2020|EPI ISL 504179|B.1.1.316|Bangladesh|2020-07-18	0.0005711001	Asia
Asia|hCoV-19/Shanghai/SH0030/2020|EPI ISL 416339|B|China|2020-02-03	Asia|hCoV-19/Bangladesh/BCSIR-NILMRC-295/2020|EPI ISL 504179|B.1.1.316|Bangladesh|2020-07-18	0.0005711361	Asia
Asia|hCoV-19/Sichuan/SC-WCH3-259/2020|EPI ISL 451385|B|China|2020-02-03	Asia|hCoV-19/Bangladesh/BCSIR-NILMRC-295/2020|EPI ISL 504179|B.1.1.316|Bangladesh|2020-07-18	0.0004030765	Asia
Asia|hCoV-19/Malaysia/MKAK-CL-2020-6430/2020|EPI ISL 416886|A|Malaysia|2020-02-04	Asia|hCoV-19/Bangladesh/BCSIR-NILMRC-295/2020|EPI ISL 504179|B.1.1.316|Bangladesh|2020-07-18	0.0005374791	Asia
Asia|hCoV-19/Taiwan/CGMH-CGU-02/2020|EPI ISL 417518|A|Taiwan|2020-02-04	Asia|hCoV-19/Bangladesh/BCSIR-NILMRC-295/2020|EPI ISL 504179|B.1.1.316|Bangladesh|2020-07-18	0.0005444832	Asia
Asia|hCoV-19/Sichuan/SC-YB-086/2020|EPI ISL 451399|B|China|2020-02-04	Asia|hCoV-19/Bangladesh/BCSIR-NILMRC-295/2020|EPI ISL 504179|B.1.1.316|Bangladesh|2020-07-18	0.0004703540	Asia
Asia|hCoV-19/Singapore/9/2020|EPI ISL 410715|B|Singapore|2020-02-04	Asia|hCoV-19/Bangladesh/BCSIR-NILMRC-295/2020|EPI ISL 504179|B.1.1.316|Bangladesh|2020-07-18	0.0004702968	Asia
Asia|hCoV-19/Thailand/Samut prakarn 840/2020|EPI ISL 447919|B|Thailand|2020-02-04	Asia|hCoV-19/Bangladesh/BCSIR-NILMRC-295/2020|EPI ISL 504179|B.1.1.316|Bangladesh|2020-07-18	0.0005038848	Asia
Asia|hCoV-19/Guangzhou/GZMU0019/2020|EPI ISL 429080|B.1|China|2020-02-05	Asia|hCoV-19/Bangladesh/BCSIR-NILMRC-295/2020|EPI ISL 504179|B.1.1.316|Bangladesh|2020-07-18	0.0003022800	Asia
Asia|hCoV-19/Shangrao/JX1948/2020|EPI ISL 421240|A|China|2020-02-05	Asia|hCoV-19/Bangladesh/BCSIR-NILMRC-295/2020|EPI ISL 504179|B.1.1.316|Bangladesh|2020-07-18	0.0004702751	Asia
Asia|hCoV-19/Shanghai/SH0073/2020|EPI ISL 416376|B|China|2020-02-05	Asia|hCoV-19/Bangladesh/BCSIR-NILMRC-295/2020|EPI ISL 504179|B.1.1.316|Bangladesh|2020-07-18	0.0004030765	Asia
Asia|hCoV-19/Fuzhou/JX2012/2020|EPI ISL 455462|A|China|2020-02-05	Asia|hCoV-19/Bangladesh/BCSIR-NILMRC-295/2020|EPI ISL 504179|B.1.1.316|Bangladesh|2020-07-18	0.0005710832	Asia
Asia|hCoV-19/Sichuan/SC-NJ-091/2020|EPI ISL 451340|B|China|2020-02-06	Asia|hCoV-19/Bangladesh/BCSIR-NILMRC-295/2020|EPI ISL 504179|B.1.1.316|Bangladesh|2020-07-18	0.0006728564	Asia
Asia|hCoV-19/Yichun/JX2391/2020|EPI ISL 455461|B|China|2020-02-06	Asia|hCoV-19/Bangladesh/BCSIR-NILMRC-295/2020|EPI ISL 504179|B.1.1.316|Bangladesh|2020-07-18	0.0007056764	Asia
Asia|hCoV-19/South Korea/KUMC01/2020|EPI ISL 413017|B|South Korea|2020-02-06	Asia|hCoV-19/Bangladesh/BCSIR-NILMRC-295/2020|EPI ISL 504179|B.1.1.316|Bangladesh|2020-07-18	0.0006047726	Asia
Asia|hCoV-19/Taiwan/TSGH-36/2020|EPI ISL 457730|B|Taiwan|2020-02-06	Asia|hCoV-19/Bangladesh/BCSIR-NILMRC-295/2020|EPI ISL 504179|B.1.1.316|Bangladesh|2020-07-18	0.0004703186	Asia
Asia|hCoV-19/Guangzhou/GZMU0003/2020|EPI ISL 429074|B|China|2020-02-07	Asia|hCoV-19/Bangladesh/BCSIR-NILMRC-295/2020|EPI ISL 504179|B.1.1.316|Bangladesh|2020-07-18	0.0004366751	Asia
Asia|hCoV-19/Thailand/SI202205-NT/2020|EPI ISL 437616|A|Thailand|2020-02-07	Asia|hCoV-19/Bangladesh/BCSIR-NILMRC-295/2020|EPI ISL 504179|B.1.1.316|Bangladesh|2020-07-18	0.0005375040	Asia
Asia|hCoV-19/Shanghai/SH0074/2020|EPI ISL 416377|A|China|2020-02-07	Asia|hCoV-19/Bangladesh/BCSIR-NILMRC-295/2020|EPI ISL 504179|B.1.1.316|Bangladesh|2020-07-18	0.0005038764	Asia
Asia|hCoV-19/Taiwan/TSGH-01/2020|EPI ISL 426629|B|Taiwan|2020-02-07	Asia|hCoV-19/Bangladesh/BCSIR-NILMRC-295/2020|EPI ISL 504179|B.1.1.316|Bangladesh|2020-07-18	0.0006384727	Asia
Asia|hCoV-19/Taiwan/TSGH-37/2020|EPI ISL 457733|B|Taiwan|2020-02-08	Asia|hCoV-19/Bangladesh/BCSIR-NILMRC-295/2020|EPI ISL 504179|B.1.1.316|Bangladesh|2020-07-18	0.0005711625	Asia
Asia|hCoV-19/Beijing/DT-BJ02/2020|EPI ISL 452359|B|China|2020-02-08	Asia|hCoV-19/Bangladesh/BCSIR-NILMRC-295/2020|EPI ISL 504179|B.1.1.316|Bangladesh|2020-07-18	0.0005039230	Asia
Asia|hCoV-19/Malaysia/IMR WC413/2020|EPI ISL 455791|B|Malaysia|2020-02-08	Asia|hCoV-19/Bangladesh/BCSIR-NILMRC-295/2020|EPI ISL 504179|B.1.1.316|Bangladesh|2020-07-18	0.0004702751	Asia
Asia|hCoV-19/Guangzhou/GZMU0039/2020|EPI ISL 429090|A|China|2020-02-08	Asia|hCoV-19/Bangladesh/BCSIR-NILMRC-295/2020|EPI ISL 504179|B.1.1.316|Bangladesh|2020-07-18	0.0004702751	Asia
Asia|hCoV-19/Shanghai/SH0119/2020|EPI ISL 416404|B|China|2020-02-09	Asia|hCoV-19/Bangladesh/BCSIR-NILMRC-295/2020|EPI ISL 504179|B.1.1.316|Bangladesh|2020-07-18	0.0004030765	Asia
Asia|hCoV-19/Sichuan/SC-PHCC2-051/2020|EPI ISL 451371|B|China|2020-02-09	Asia|hCoV-19/Bangladesh/BCSIR-NILMRC-295/2020|EPI ISL 504179|B.1.1.316|Bangladesh|2020-07-18	0.0005038764	Asia
Asia|hCoV-19/Sichuan/SC-PHCC1-033/2020|EPI ISL 451354|A|China|2020-02-09	Asia|hCoV-19/Bangladesh/BCSIR-NILMRC-295/2020|EPI ISL 504179|B.1.1.316|Bangladesh|2020-07-18	0.0006720367	Asia
Asia|hCoV-19/Malaysia/IMR WC458/2020|EPI ISL 455792|B|Malaysia|2020-02-09	Asia|hCoV-19/Bangladesh/BCSIR-NILMRC-295/2020|EPI ISL 504179|B.1.1.316|Bangladesh|2020-07-18	0.0004702751	Asia
Asia|hCoV-19/Fuzhou/JX2019/2020|EPI ISL 455465|B|China|2020-02-10	Asia|hCoV-19/Bangladesh/BCSIR-NILMRC-295/2020|EPI ISL 504179|B.1.1.316|Bangladesh|2020-07-18	0.0005039146	Asia
Asia|hCoV-19/Wuhan/HB-WH2-163/2020|EPI ISL 454930|B|China|2020-02-10	Asia|hCoV-19/Bangladesh/BCSIR-NILMRC-295/2020|EPI ISL 504179|B.1.1.316|Bangladesh|2020-07-18	0.0004702750	Asia
Asia|hCoV-19/Beijing/BJ782/2020|EPI ISL 430741|A|China|2020-02-10	Asia|hCoV-19/Bangladesh/BCSIR-NILMRC-295/2020|EPI ISL 504179|B.1.1.316|Bangladesh|2020-07-18	0.0005710832	Asia
Asia|hCoV-19/Japan/Hu DP Kng 19-027/2020|EPI ISL 412969|B|Japan|2020-02-10	Asia|hCoV-19/Bangladesh/BCSIR-NILMRC-295/2020|EPI ISL 504179|B.1.1.316|Bangladesh|2020-07-18	0.0004702968	Asia
Asia|hCoV-19/Vietnam/CM99/2020|EPI ISL 416429|A|Vietnam|2020-02-11	Asia|hCoV-19/Bangladesh/BCSIR-NILMRC-295/2020|EPI ISL 504179|B.1.1.316|Bangladesh|2020-07-18	0.0006383734	Asia
Asia|hCoV-19/Wuhan/HB-WH3-171/2020|EPI ISL 454937|B|China|2020-02-11	Asia|hCoV-19/Bangladesh/BCSIR-NILMRC-295/2020|EPI ISL 504179|B.1.1.316|Bangladesh|2020-07-18	0.0004366751	Asia
Asia|hCoV-19/Hong Kong/HKPU48-0202/2020|EPI ISL 419222|B|Hong Kong|2020-02-11	Asia|hCoV-19/Bangladesh/BCSIR-NILMRC-295/2020|EPI ISL 504179|B.1.1.316|Bangladesh|2020-07-18	0.0005375607	Asia
Asia|hCoV-19/Beijing/DT-BJ01/2020|EPI ISL 452358|B|China|2020-02-11	Asia|hCoV-19/Bangladesh/BCSIR-NILMRC-295/2020|EPI ISL 504179|B.1.1.316|Bangladesh|2020-07-18	0.0004030765	Asia
Asia|hCoV-19/Yichun/JX2424/2020|EPI ISL 455467|B|China|2020-02-12	Asia|hCoV-19/Bangladesh/BCSIR-NILMRC-295/2020|EPI ISL 504179|B.1.1.316|Bangladesh|2020-07-18	0.0005038764	Asia
Asia|hCoV-19/Malaysia/IMR WC627/2020|EPI ISL 430444|B|Malaysia|2020-02-12	Asia|hCoV-19/Bangladesh/BCSIR-NILMRC-295/2020|EPI ISL 504179|B.1.1.316|Bangladesh|2020-07-18	0.0004702751	Asia
Asia|hCoV-19/Sichuan/SC-PHCC2-044/2020|EPI ISL 451364|B|China|2020-02-12	Asia|hCoV-19/Bangladesh/BCSIR-NILMRC-295/2020|EPI ISL 504179|B.1.1.316|Bangladesh|2020-07-18	0.0005382024	Asia
Asia|hCoV-19/Sichuan/SC-PHCC1-034/2020|EPI ISL 451355|B|China|2020-02-12	Asia|hCoV-19/Bangladesh/BCSIR-NILMRC-295/2020|EPI ISL 504179|B.1.1.316|Bangladesh|2020-07-18	0.0004371597	Asia
Asia|hCoV-19/Shanghai/SH0110/2020|EPI ISL 416399|B|China|2020-02-13	Asia|hCoV-19/Bangladesh/BCSIR-NILMRC-295/2020|EPI ISL 504179|B.1.1.316|Bangladesh|2020-07-18	0.0005038997	Asia
Asia|hCoV-19/Saudi Arabia/553/2020|EPI ISL 490002|B.1.246|Saudi Arabia|2020-02-13	Asia|hCoV-19/Bangladesh/BCSIR-NILMRC-295/2020|EPI ISL 504179|B.1.1.316|Bangladesh|2020-07-18	0.0005375289	Asia
Asia|hCoV-19/Singapore/14/2020|EPI ISL 414380|A|Singapore|2020-02-13	Asia|hCoV-19/Bangladesh/BCSIR-NILMRC-295/2020|EPI ISL 504179|B.1.1.316|Bangladesh|2020-07-18	0.0004423519	Asia
Asia|hCoV-19/Japan/PG-0114/2020|EPI ISL 479850|B|Japan|2020-02-13	Asia|hCoV-19/Bangladesh/BCSIR-NILMRC-295/2020|EPI ISL 504179|B.1.1.316|Bangladesh|2020-07-18	0.0004702967	Asia
Asia|hCoV-19/Shanghai/SH0102/2020|EPI ISL 416394|B|China|2020-02-14	Asia|hCoV-19/Bangladesh/BCSIR-NILMRC-295/2020|EPI ISL 504179|B.1.1.316|Bangladesh|2020-07-18	0.0004366953	Asia
Asia|hCoV-19/Japan/Hu DP Kng 19-031/2020|EPI ISL 420889|B|Japan|2020-02-14	Asia|hCoV-19/Bangladesh/BCSIR-NILMRC-295/2020|EPI ISL 504179|B.1.1.316|Bangladesh|2020-07-18	0.0005039231	Asia
Asia|hCoV-19/Singapore/14Clin/2020|EPI ISL 418998|A|Singapore|2020-02-14	Asia|hCoV-19/Bangladesh/BCSIR-NILMRC-295/2020|EPI ISL 504179|B.1.1.316|Bangladesh|2020-07-18	0.0004423519	Asia
Asia|hCoV-19/Wuhan/HB-WHCM2-265/2020|EPI ISL 455000|B|China|2020-02-14	Asia|hCoV-19/Bangladesh/BCSIR-NILMRC-295/2020|EPI ISL 504179|B.1.1.316|Bangladesh|2020-07-18	0.0005044355	Asia
Asia|hCoV-19/Japan/DP0190/2020|EPI ISL 416581|B|Japan|2020-02-15	Asia|hCoV-19/Bangladesh/BCSIR-NILMRC-295/2020|EPI ISL 504179|B.1.1.316|Bangladesh|2020-07-18	0.0005038997	Asia
Asia|hCoV-19/Japan/DP0196/2020|EPI ISL 416583|B|Japan|2020-02-15	Asia|hCoV-19/Bangladesh/BCSIR-NILMRC-295/2020|EPI ISL 504179|B.1.1.316|Bangladesh|2020-07-18	0.0004702968	Asia
Asia|hCoV-19/Japan/DP0027/2020|EPI ISL 416566|B|Japan|2020-02-15	Asia|hCoV-19/Bangladesh/BCSIR-NILMRC-295/2020|EPI ISL 504179|B.1.1.316|Bangladesh|2020-07-18	0.0005039295	Asia
Asia|hCoV-19/Japan/DP0200/2020|EPI ISL 416584|B|Japan|2020-02-15	Asia|hCoV-19/Bangladesh/BCSIR-NILMRC-295/2020|EPI ISL 504179|B.1.1.316|Bangladesh|2020-07-18	0.0005039296	Asia
Asia|hCoV-19/Japan/DP0287/2020|EPI ISL 416589|B|Japan|2020-02-16	Asia|hCoV-19/Bangladesh/BCSIR-NILMRC-295/2020|EPI ISL 504179|B.1.1.316|Bangladesh|2020-07-18	0.0005375697	Asia
Asia|hCoV-19/Japan/DP0357/2020|EPI ISL 416598|B|Japan|2020-02-16	Asia|hCoV-19/Bangladesh/BCSIR-NILMRC-295/2020|EPI ISL 504179|B.1.1.316|Bangladesh|2020-07-18	0.0004702968	Asia
Asia|hCoV-19/Singapore/36nan/2020|EPI ISL 538435|B|Singapore|2020-02-16	Asia|hCoV-19/Bangladesh/BCSIR-NILMRC-295/2020|EPI ISL 504179|B.1.1.316|Bangladesh|2020-07-18	0.0004366953	Asia
Asia|hCoV-19/Japan/DP0290/2020|EPI ISL 416591|B|Japan|2020-02-16	Asia|hCoV-19/Bangladesh/BCSIR-NILMRC-295/2020|EPI ISL 504179|B.1.1.316|Bangladesh|2020-07-18	0.0004702968	Asia
Asia|hCoV-19/Guangzhou/GZMU0092/2020|EPI ISL 457694|B|China|2020-02-17	Asia|hCoV-19/Bangladesh/BCSIR-NILMRC-295/2020|EPI ISL 504179|B.1.1.316|Bangladesh|2020-07-18	0.0005375199	Asia
Asia|hCoV-19/Japan/DP0786/2020|EPI ISL 416628|B|Japan|2020-02-17	Asia|hCoV-19/Bangladesh/BCSIR-NILMRC-295/2020|EPI ISL 504179|B.1.1.316|Bangladesh|2020-07-18	0.0004366953	Asia
Asia|hCoV-19/Wuhan/HB-WH5-231/2020|EPI ISL 454974|B|China|2020-02-17	Asia|hCoV-19/Bangladesh/BCSIR-NILMRC-295/2020|EPI ISL 504179|B.1.1.316|Bangladesh|2020-07-18	0.0005375288	Asia
Asia|hCoV-19/Wuhan/HB-WHCM2-267/2020|EPI ISL 455002|B|China|2020-02-17	Asia|hCoV-19/Bangladesh/BCSIR-NILMRC-295/2020|EPI ISL 504179|B.1.1.316|Bangladesh|2020-07-18	0.0004707970	Asia
Asia|hCoV-19/Saudi Arabia/596/2020|EPI ISL 490006|B.1.247|Saudi Arabia|2020-02-18	Asia|hCoV-19/Bangladesh/BCSIR-NILMRC-295/2020|EPI ISL 504179|B.1.1.316|Bangladesh|2020-07-18	0.0004366953	Asia
Asia|hCoV-19/Singapore/13/2020|EPI ISL 414379|A|Singapore|2020-02-18	Asia|hCoV-19/Bangladesh/BCSIR-NILMRC-295/2020|EPI ISL 504179|B.1.1.316|Bangladesh|2020-07-18	0.0005104271	Asia
Asia|hCoV-19/Saudi Arabia/583/2020|EPI ISL 490005|B.1.246|Saudi Arabia|2020-02-18	Asia|hCoV-19/Bangladesh/BCSIR-NILMRC-295/2020|EPI ISL 504179|B.1.1.316|Bangladesh|2020-07-18	0.0004366953	Asia
Asia|hCoV-19/Singapore/654/2020|EPI ISL 493414|B|Singapore|2020-02-18	Asia|hCoV-19/Bangladesh/BCSIR-NILMRC-295/2020|EPI ISL 504179|B.1.1.316|Bangladesh|2020-07-18	0.0004707139	Asia
Asia|hCoV-19/Singapore/469/2020|EPI ISL 476795|B|Singapore|2020-02-19	Asia|hCoV-19/Bangladesh/BCSIR-NILMRC-295/2020|EPI ISL 504179|B.1.1.316|Bangladesh|2020-07-18	0.0004366751	Asia
Asia|hCoV-19/South Korea/KCDC2018/2020|EPI ISL 427812|A|South Korea|2020-02-19	Asia|hCoV-19/Bangladesh/BCSIR-NILMRC-295/2020|EPI ISL 504179|B.1.1.316|Bangladesh|2020-07-18	0.0005375040	Asia
Asia|hCoV-19/Hong Kong/HKPU63-1402/2020|EPI ISL 419231|B|Hong Kong|2020-02-19	Asia|hCoV-19/Bangladesh/BCSIR-NILMRC-295/2020|EPI ISL 504179|B.1.1.316|Bangladesh|2020-07-18	0.0004703186	Asia
Asia|hCoV-19/Sichuan/SC-LZ-079/2020|EPI ISL 451318|B|China|2020-02-19	Asia|hCoV-19/Bangladesh/BCSIR-NILMRC-295/2020|EPI ISL 504179|B.1.1.316|Bangladesh|2020-07-18	0.0004702751	Asia
Asia|hCoV-19/South Korea/KCDC2035/2020|EPI ISL 497956|B|South Korea|2020-02-20	Asia|hCoV-19/Bangladesh/BCSIR-NILMRC-295/2020|EPI ISL 504179|B.1.1.316|Bangladesh|2020-07-18	0.0005711625	Asia
Asia|hCoV-19/South Korea/KCDC2033/2020|EPI ISL 497954|B|South Korea|2020-02-20	Asia|hCoV-19/Bangladesh/BCSIR-NILMRC-295/2020|EPI ISL 504179|B.1.1.316|Bangladesh|2020-07-18	0.0005375289	Asia
Asia|hCoV-19/Guangzhou/GZMU0099/2020|EPI ISL 457696|A|China|2020-02-20	Asia|hCoV-19/Bangladesh/BCSIR-NILMRC-295/2020|EPI ISL 504179|B.1.1.316|Bangladesh|2020-07-18	0.0004702751	Asia
Asia|hCoV-19/Sichuan/SC-PHCC1-026/2020|EPI ISL 451347|B|China|2020-02-20	Asia|hCoV-19/Bangladesh/BCSIR-NILMRC-295/2020|EPI ISL 504179|B.1.1.316|Bangladesh|2020-07-18	0.0005058009	Asia
Asia|hCoV-19/South Korea/KCDC2074/2020|EPI ISL 497975|B|South Korea|2020-02-21	Asia|hCoV-19/Bangladesh/BCSIR-NILMRC-295/2020|EPI ISL 504179|B.1.1.316|Bangladesh|2020-07-18	0.0005711361	Asia
Asia|hCoV-19/South Korea/KCDC2046/2020|EPI ISL 471452|B|South Korea|2020-02-21	Asia|hCoV-19/Bangladesh/BCSIR-NILMRC-295/2020|EPI ISL 504179|B.1.1.316|Bangladesh|2020-07-18	0.0005711361	Asia
Asia|hCoV-19/Wuhan/HB-WH2-149/2020|EPI ISL 454921|B|China|2020-02-21	Asia|hCoV-19/Bangladesh/BCSIR-NILMRC-295/2020|EPI ISL 504179|B.1.1.316|Bangladesh|2020-07-18	0.0006047346	Asia
Asia|hCoV-19/South Korea/KCDC2051/2020|EPI ISL 481371|A|South Korea|2020-02-21	Asia|hCoV-19/Bangladesh/BCSIR-NILMRC-295/2020|EPI ISL 504179|B.1.1.316|Bangladesh|2020-07-18	0.0006047446	Asia
Asia|hCoV-19/Wuhan/HB-WH5-229/2020|EPI ISL 454973|B|China|2020-02-22	Asia|hCoV-19/Bangladesh/BCSIR-NILMRC-295/2020|EPI ISL 504179|B.1.1.316|Bangladesh|2020-07-18	0.0004366751	Asia
Asia|hCoV-19/Japan/PG-0363/2020|EPI ISL 480033|B|Japan|2020-02-22	Asia|hCoV-19/Bangladesh/BCSIR-NILMRC-295/2020|EPI ISL 504179|B.1.1.316|Bangladesh|2020-07-18	0.0004366953	Asia
Asia|hCoV-19/Wuhan/HB-WH1-134/2020|EPI ISL 454911|B|China|2020-02-22	Asia|hCoV-19/Bangladesh/BCSIR-NILMRC-295/2020|EPI ISL 504179|B.1.1.316|Bangladesh|2020-07-18	0.0004703186	Asia
Asia|hCoV-19/Wuhan/HB-WHCM2-278/2020|EPI ISL 455010|B|China|2020-02-22	Asia|hCoV-19/Bangladesh/BCSIR-NILMRC-295/2020|EPI ISL 504179|B.1.1.316|Bangladesh|2020-07-18	0.0005381006	Asia
Asia|hCoV-19/Wuhan/HB-WHCM2-274/2020|EPI ISL 455008|B|China|2020-02-23	Asia|hCoV-19/Bangladesh/BCSIR-NILMRC-295/2020|EPI ISL 504179|B.1.1.316|Bangladesh|2020-07-18	0.0005717870	Asia
Asia|hCoV-19/Hefei/2/2020|EPI ISL 412026|B|China|2020-02-23	Asia|hCoV-19/Bangladesh/BCSIR-NILMRC-295/2020|EPI ISL 504179|B.1.1.316|Bangladesh|2020-07-18	0.0004030765	Asia
Asia|hCoV-19/South Korea/KCDC2013/2020|EPI ISL 426183|A|South Korea|2020-02-23	Asia|hCoV-19/Bangladesh/BCSIR-NILMRC-295/2020|EPI ISL 504179|B.1.1.316|Bangladesh|2020-07-18	0.0006719857	Asia
Asia|hCoV-19/Oman/RESP-20-797/2020|EPI ISL 457701|B.4|Oman|2020-02-23	Asia|hCoV-19/Bangladesh/BCSIR-NILMRC-295/2020|EPI ISL 504179|B.1.1.316|Bangladesh|2020-07-18	0.0006047905	Asia
Asia|hCoV-19/Wuhan/HB-WH1-138/2020|EPI ISL 454915|B|China|2020-02-24	Asia|hCoV-19/Bangladesh/BCSIR-NILMRC-295/2020|EPI ISL 504179|B.1.1.316|Bangladesh|2020-07-18	0.0005038764	Asia
Asia|hCoV-19/Hong Kong/HKU-200723-017/2020|EPI ISL 497784|B|Hong Kong|2020-02-24	Asia|hCoV-19/Bangladesh/BCSIR-NILMRC-295/2020|EPI ISL 504179|B.1.1.316|Bangladesh|2020-07-18	0.0004702968	Asia
Asia|hCoV-19/Wuhan/HB-WHCM2-276/2020|EPI ISL 455009|B|China|2020-02-24	Asia|hCoV-19/Bangladesh/BCSIR-NILMRC-295/2020|EPI ISL 504179|B.1.1.316|Bangladesh|2020-07-18	0.0005381006	Asia
Asia|hCoV-19/Henan/HN03/2020|EPI ISL 450442|A|China|2020-02-24	Asia|hCoV-19/Bangladesh/BCSIR-NILMRC-295/2020|EPI ISL 504179|B.1.1.316|Bangladesh|2020-07-18	0.0005711265	Asia
Asia|hCoV-19/Taiwan/TSGH-26/2020|EPI ISL 447252|B.4|Taiwan|2020-02-25	Asia|hCoV-19/Bangladesh/BCSIR-NILMRC-295/2020|EPI ISL 504179|B.1.1.316|Bangladesh|2020-07-18	0.0008066591	Asia
Asia|hCoV-19/United Arab Emirates/L6599/2020|EPI ISL 435138|B|United Arab Emirates|2020-02-25	Asia|hCoV-19/Bangladesh/BCSIR-NILMRC-295/2020|EPI ISL 504179|B.1.1.316|Bangladesh|2020-07-18	0.0006046887	Asia
Asia|hCoV-19/Guangzhou/GZMU0016/2020|EPI ISL 414663|A|China|2020-02-25	Asia|hCoV-19/Bangladesh/BCSIR-NILMRC-295/2020|EPI ISL 504179|B.1.1.316|Bangladesh|2020-07-18	0.0004702751	Asia
Asia|hCoV-19/Guangzhou/GZMU0014/2020|EPI ISL 414692|B|China|2020-02-25	Asia|hCoV-19/Bangladesh/BCSIR-NILMRC-295/2020|EPI ISL 504179|B.1.1.316|Bangladesh|2020-07-18	0.0005039146	Asia
Asia|hCoV-19/Wuhan/HB-WHCM2-272/2020|EPI ISL 455007|B|China|2020-02-26	Asia|hCoV-19/Bangladesh/BCSIR-NILMRC-295/2020|EPI ISL 504179|B.1.1.316|Bangladesh|2020-07-18	0.0005717435	Asia
Asia|hCoV-19/Nanchang/JXN3T4/2020|EPI ISL 421246|A|China|2020-02-26	Asia|hCoV-19/Bangladesh/BCSIR-NILMRC-295/2020|EPI ISL 504179|B.1.1.316|Bangladesh|2020-07-18	0.0004702751	Asia
Asia|hCoV-19/Taiwan/CGMH-CGU-03/2020|EPI ISL 415741|B.4|Taiwan|2020-02-26	Asia|hCoV-19/Bangladesh/BCSIR-NILMRC-295/2020|EPI ISL 504179|B.1.1.316|Bangladesh|2020-07-18	0.0006383735	Asia
Asia|hCoV-19/Guangzhou/GZMU0117/2020|EPI ISL 457698|B|China|2020-02-26	Asia|hCoV-19/Bangladesh/BCSIR-NILMRC-295/2020|EPI ISL 504179|B.1.1.316|Bangladesh|2020-07-18	0.0005711266	Asia
Asia|hCoV-19/Saudi Arabia/656/2020|EPI ISL 490010|B.1.247|Saudi Arabia|2020-02-26	Asia|hCoV-19/Bangladesh/BCSIR-NILMRC-295/2020|EPI ISL 504179|B.1.1.316|Bangladesh|2020-07-18	0.0004367155	Asia
Asia|hCoV-19/Taiwan/CGMH-CGU-05/2020|EPI ISL 415743|B.4|Taiwan|2020-02-27	Asia|hCoV-19/Bangladesh/BCSIR-NILMRC-295/2020|EPI ISL 504179|B.1.1.316|Bangladesh|2020-07-18	0.0006383735	Asia
Asia|hCoV-19/Wuhan/HB-WH1-140/2020|EPI ISL 454916|B|China|2020-02-27	Asia|hCoV-19/Bangladesh/BCSIR-NILMRC-295/2020|EPI ISL 504179|B.1.1.316|Bangladesh|2020-07-18	0.0004702751	Asia
Asia|hCoV-19/Saudi Arabia/671/2020|EPI ISL 490011|B.1.246|Saudi Arabia|2020-02-27	Asia|hCoV-19/Bangladesh/BCSIR-NILMRC-295/2020|EPI ISL 504179|B.1.1.316|Bangladesh|2020-07-18	0.0004702830	Asia
Asia|hCoV-19/Lebanon/S5 762/2020|EPI ISL 450512|B.4|Lebanon|2020-02-27	Asia|hCoV-19/Bangladesh/BCSIR-NILMRC-295/2020|EPI ISL 504179|B.1.1.316|Bangladesh|2020-07-18	0.0007056530	Asia
Asia|hCoV-19/South Korea/KUMC03/2020|EPI ISL 413513|A|South Korea|2020-02-27	Asia|hCoV-19/Bangladesh/BCSIR-NILMRC-295/2020|EPI ISL 504179|B.1.1.316|Bangladesh|2020-07-18	0.0005375040	Asia
Asia|hCoV-19/Singapore/12Clin/2020|EPI ISL 418995|A|Singapore|2020-02-28	Asia|hCoV-19/Bangladesh/BCSIR-NILMRC-295/2020|EPI ISL 504179|B.1.1.316|Bangladesh|2020-07-18	0.0004764111	Asia
Asia|hCoV-19/Wuhan/HB-WHCM-113/2020|EPI ISL 454993|B|China|2020-02-28	Asia|hCoV-19/Bangladesh/BCSIR-NILMRC-295/2020|EPI ISL 504179|B.1.1.316|Bangladesh|2020-07-18	0.0004366952	Asia
Asia|hCoV-19/Wuhan/HB-WH2-158/2020|EPI ISL 454926|B|China|2020-02-28	Asia|hCoV-19/Bangladesh/BCSIR-NILMRC-295/2020|EPI ISL 504179|B.1.1.316|Bangladesh|2020-07-18	0.0005039146	Asia
Asia|hCoV-19/Wuhan/HB-WH2-160/2020|EPI ISL 454928|B|China|2020-02-28	Asia|hCoV-19/Bangladesh/BCSIR-NILMRC-295/2020|EPI ISL 504179|B.1.1.316|Bangladesh|2020-07-18	0.0004030765	Asia
Asia|hCoV-19/Wuhan/HB-WH2-155/2020|EPI ISL 454923|B|China|2020-02-28	Asia|hCoV-19/Bangladesh/BCSIR-NILMRC-295/2020|EPI ISL 504179|B.1.1.316|Bangladesh|2020-07-18	0.0005039146	Asia
Asia|hCoV-19/Malaysia/IMR WC1098/2020|EPI ISL 430442|B|Malaysia|2020-02-29	Asia|hCoV-19/Bangladesh/BCSIR-NILMRC-295/2020|EPI ISL 504179|B.1.1.316|Bangladesh|2020-07-18	0.0004032797	Asia
Asia|hCoV-19/Malaysia/IMR WC1097/2020|EPI ISL 430441|B|Malaysia|2020-02-29	Asia|hCoV-19/Bangladesh/BCSIR-NILMRC-295/2020|EPI ISL 504179|B.1.1.316|Bangladesh|2020-07-18	0.0004030765	Asia
Asia|hCoV-19/Taiwan/CGMH-CGU-21/2020|EPI ISL 444274|B.4|Taiwan|2020-02-29	Asia|hCoV-19/Bangladesh/BCSIR-NILMRC-295/2020|EPI ISL 504179|B.1.1.316|Bangladesh|2020-07-18	0.0007392487	Asia
Asia|hCoV-19/Beijing/DT-travelUSA01/2020|EPI ISL 452332|B|China|2020-02-29	Asia|hCoV-19/Bangladesh/BCSIR-NILMRC-295/2020|EPI ISL 504179|B.1.1.316|Bangladesh|2020-07-18	0.0004030765	Asia
Asia|hCoV-19/Malaysia/IMR WC1114/2020|EPI ISL 455793|B|Malaysia|2020-02-29	Asia|hCoV-19/Bangladesh/BCSIR-NILMRC-295/2020|EPI ISL 504179|B.1.1.316|Bangladesh|2020-07-18	0.0005375810	Asia
Asia|hCoV-19/Wuhan/HB-WH5-232/2020|EPI ISL 454975|B|China|2020-03-01	Asia|hCoV-19/Bangladesh/BCSIR-NILMRC-295/2020|EPI ISL 504179|B.1.1.316|Bangladesh|2020-07-18	0.0005375448	Asia
Asia|hCoV-19/Singapore/18/2020|EPI ISL 418999|A|Singapore|2020-03-01	Asia|hCoV-19/Bangladesh/BCSIR-NILMRC-295/2020|EPI ISL 504179|B.1.1.316|Bangladesh|2020-07-18	0.0004763888	Asia
Asia|hCoV-19/Israel/ISR IT0320/2020|EPI ISL 419210|B.1.1|Israel|2020-03-01	Asia|hCoV-19/Bangladesh/BCSIR-NILMRC-295/2020|EPI ISL 504179|B.1.1.316|Bangladesh|2020-07-18	0.0002014864	Asia
Asia|hCoV-19/Japan/PG-0215/2020|EPI ISL 479915|A|Japan|2020-03-01	Asia|hCoV-19/Bangladesh/BCSIR-NILMRC-295/2020|EPI ISL 504179|B.1.1.316|Bangladesh|2020-07-18	0.0005375040	Asia
Asia|hCoV-19/Japan/PG-0058/2020|EPI ISL 479821|A|Japan|2020-03-02	Asia|hCoV-19/Bangladesh/BCSIR-NILMRC-295/2020|EPI ISL 504179|B.1.1.316|Bangladesh|2020-07-18	0.0006047423	Asia
Asia|hCoV-19/Wuhan/HB-WHCM-104/2020|EPI ISL 454989|A|China|2020-03-02	Asia|hCoV-19/Bangladesh/BCSIR-NILMRC-295/2020|EPI ISL 504179|B.1.1.316|Bangladesh|2020-07-18	0.0006046887	Asia
Asia|hCoV-19/Wuhan/HB-WHCM-099/2020|EPI ISL 454986|B|China|2020-03-02	Asia|hCoV-19/Bangladesh/BCSIR-NILMRC-295/2020|EPI ISL 504179|B.1.1.316|Bangladesh|2020-07-18	0.0006391307	Asia
Asia|hCoV-19/Wuhan/HB-WH1-124/2020|EPI ISL 454905|B|China|2020-03-02	Asia|hCoV-19/Bangladesh/BCSIR-NILMRC-295/2020|EPI ISL 504179|B.1.1.316|Bangladesh|2020-07-18	0.0004366751	Asia
Asia|hCoV-19/India/UN-763/2020|EPI ISL 420543|B.1.5|India|2020-03-03	Asia|hCoV-19/Bangladesh/BCSIR-NILMRC-295/2020|EPI ISL 504179|B.1.1.316|Bangladesh|2020-07-18	0.0003358735	Asia
Asia|hCoV-19/India/UN-772/2020|EPI ISL 420547|B.1.5|India|2020-03-03	Asia|hCoV-19/Bangladesh/BCSIR-NILMRC-295/2020|EPI ISL 504179|B.1.1.316|Bangladesh|2020-07-18	0.0003022800	Asia
Asia|hCoV-19/Singapore/24nan/2020|EPI ISL 482672|B|Singapore|2020-03-03	Asia|hCoV-19/Bangladesh/BCSIR-NILMRC-295/2020|EPI ISL 504179|B.1.1.316|Bangladesh|2020-07-18	0.0004366880	Asia
Asia|hCoV-19/Wuhan/HB-WH1-141/2020|EPI ISL 454917|B|China|2020-03-03	Asia|hCoV-19/Bangladesh/BCSIR-NILMRC-295/2020|EPI ISL 504179|B.1.1.316|Bangladesh|2020-07-18	0.0004702968	Asia
Asia|hCoV-19/Malaysia/0956/2020|EPI ISL 501181|B|Malaysia|2020-03-04	Asia|hCoV-19/Bangladesh/BCSIR-NILMRC-295/2020|EPI ISL 504179|B.1.1.316|Bangladesh|2020-07-18	0.0004030765	Asia
Asia|hCoV-19/Beijing/DT-travelIT04/2020|EPI ISL 452351|B|China|2020-03-04	Asia|hCoV-19/Bangladesh/BCSIR-NILMRC-295/2020|EPI ISL 504179|B.1.1.316|Bangladesh|2020-07-18	0.0004030765	Asia
Asia|hCoV-19/Pakistan/Gilgit1/2020|EPI ISL 417444|B|Pakistan|2020-03-04	Asia|hCoV-19/Bangladesh/BCSIR-NILMRC-295/2020|EPI ISL 504179|B.1.1.316|Bangladesh|2020-07-18	0.0005375200	Asia
Asia|hCoV-19/Japan/PG-0087/2020|EPI ISL 479835|A|Japan|2020-03-04	Asia|hCoV-19/Bangladesh/BCSIR-NILMRC-295/2020|EPI ISL 504179|B.1.1.316|Bangladesh|2020-07-18	0.0006047423	Asia
Asia|hCoV-19/Georgia/Tb-273/2020|EPI ISL 416479|B.1.1|Georgia|2020-03-05	Asia|hCoV-19/Bangladesh/BCSIR-NILMRC-295/2020|EPI ISL 504179|B.1.1.316|Bangladesh|2020-07-18	0.0002014864	Asia
Asia|hCoV-19/Malaysia/IMR WC1170/2020|EPI ISL 430440|B|Malaysia|2020-03-05	Asia|hCoV-19/Bangladesh/BCSIR-NILMRC-295/2020|EPI ISL 504179|B.1.1.316|Bangladesh|2020-07-18	0.0004030765	Asia
Asia|hCoV-19/Taiwan/CGMH-CGU-06/2020|EPI ISL 417519|B.4|Taiwan|2020-03-05	Asia|hCoV-19/Bangladesh/BCSIR-NILMRC-295/2020|EPI ISL 504179|B.1.1.316|Bangladesh|2020-07-18	0.0006383735	Asia
Asia|hCoV-19/Hangzhou/HZCDC6111/2020|EPI ISL 482575|B|China|2020-03-05	Asia|hCoV-19/Bangladesh/BCSIR-NILMRC-295/2020|EPI ISL 504179|B.1.1.316|Bangladesh|2020-07-18	0.0003694793	Asia
Asia|hCoV-19/Yunnan/0306-466/2020|EPI ISL 429239|B|China|2020-03-06	Asia|hCoV-19/Bangladesh/BCSIR-NILMRC-295/2020|EPI ISL 504179|B.1.1.316|Bangladesh|2020-07-18	0.0004367393	Asia
Asia|hCoV-19/Vietnam/CM295/2020|EPI ISL 416430|B.1.1|Vietnam|2020-03-06	Asia|hCoV-19/Bangladesh/BCSIR-NILMRC-295/2020|EPI ISL 504179|B.1.1.316|Bangladesh|2020-07-18	0.0001679019	Asia
Asia|hCoV-19/Hangzhou/HZCDC6224/2020|EPI ISL 482576|B|China|2020-03-06	Asia|hCoV-19/Bangladesh/BCSIR-NILMRC-295/2020|EPI ISL 504179|B.1.1.316|Bangladesh|2020-07-18	0.0007056112	Asia
Asia|hCoV-19/Beijing/DT-travelIT02/2020|EPI ISL 452353|B.1|China|2020-03-06	Asia|hCoV-19/Bangladesh/BCSIR-NILMRC-295/2020|EPI ISL 504179|B.1.1.316|Bangladesh|2020-07-18	0.0003358890	Asia
Asia|hCoV-19/Hangzhou/HZCDC6228/2020|EPI ISL 482577|B.1|China|2020-03-07	Asia|hCoV-19/Bangladesh/BCSIR-NILMRC-295/2020|EPI ISL 504179|B.1.1.316|Bangladesh|2020-07-18	0.0003022800	Asia
Asia|hCoV-19/Vietnam/39607/2020|EPI ISL 416428|B.1.1|Vietnam|2020-03-07	Asia|hCoV-19/Bangladesh/BCSIR-NILMRC-295/2020|EPI ISL 504179|B.1.1.316|Bangladesh|2020-07-18	0.0001679019	Asia
Asia|hCoV-19/Beijing/DT-travelES03/2020|EPI ISL 452345|B.1|China|2020-03-07	Asia|hCoV-19/Bangladesh/BCSIR-NILMRC-295/2020|EPI ISL 504179|B.1.1.316|Bangladesh|2020-07-18	0.0003694793	Asia
Asia|hCoV-19/Beijing/DT-travelIT03/2020|EPI ISL 452354|B.1|China|2020-03-07	Asia|hCoV-19/Bangladesh/BCSIR-NILMRC-295/2020|EPI ISL 504179|B.1.1.316|Bangladesh|2020-07-18	0.0003695025	Asia
Asia|hCoV-19/Japan/P1/2020|EPI ISL 419296|B.1.255|Japan|2020-03-08	Asia|hCoV-19/Bangladesh/BCSIR-NILMRC-295/2020|EPI ISL 504179|B.1.1.316|Bangladesh|2020-07-18	0.0003358890	Asia
Asia|hCoV-19/Japan/PG-0056/2020|EPI ISL 479819|A|Japan|2020-03-08	Asia|hCoV-19/Bangladesh/BCSIR-NILMRC-295/2020|EPI ISL 504179|B.1.1.316|Bangladesh|2020-07-18	0.0006047423	Asia
Asia|hCoV-19/Singapore/49/2020|EPI ISL 428828|B.1.5|Singapore|2020-03-08	Asia|hCoV-19/Bangladesh/BCSIR-NILMRC-295/2020|EPI ISL 504179|B.1.1.316|Bangladesh|2020-07-18	0.0002686878	Asia
Asia|hCoV-19/Vietnam/VNHN 0207/2020|EPI ISL 511891|B.1.1|Vietnam|2020-03-08	Asia|hCoV-19/Bangladesh/BCSIR-NILMRC-295/2020|EPI ISL 504179|B.1.1.316|Bangladesh|2020-07-18	0.0001679019	Asia
Asia|hCoV-19/Singapore/394/2020|EPI ISL 469143|B|Singapore|2020-03-09	Asia|hCoV-19/Bangladesh/BCSIR-NILMRC-295/2020|EPI ISL 504179|B.1.1.316|Bangladesh|2020-07-18	0.0004030765	Asia
Asia|hCoV-19/Japan/PG-0221/2020|EPI ISL 479920|A|Japan|2020-03-09	Asia|hCoV-19/Bangladesh/BCSIR-NILMRC-295/2020|EPI ISL 504179|B.1.1.316|Bangladesh|2020-07-18	0.0006047345	Asia
Asia|hCoV-19/Saudi Arabia/KAIMRC01/2020|EPI ISL 507010|B.6|Saudi Arabia|2020-03-09	Asia|hCoV-19/Bangladesh/BCSIR-NILMRC-295/2020|EPI ISL 504179|B.1.1.316|Bangladesh|2020-07-18	0.0006047625	Asia
Asia|hCoV-19/Iran/KHGRC-1.1-IPI-8206/2020|EPI ISL 442523|B.4|Iran|2020-03-09	Asia|hCoV-19/Bangladesh/BCSIR-NILMRC-295/2020|EPI ISL 504179|B.1.1.316|Bangladesh|2020-07-18	0.0005711699	Asia
Asia|hCoV-19/Saudi Arabia/SCDC-3321/2020|EPI ISL 416521|B.1.246|Saudi Arabia|2020-03-10	Asia|hCoV-19/Bangladesh/BCSIR-NILMRC-295/2020|EPI ISL 504179|B.1.1.316|Bangladesh|2020-07-18	0.0003694854	Asia
Asia|hCoV-19/India/UN-1100/2020|EPI ISL 421664|B.4|India|2020-03-10	Asia|hCoV-19/Bangladesh/BCSIR-NILMRC-295/2020|EPI ISL 504179|B.1.1.316|Bangladesh|2020-07-18	0.0007057065	Asia
Asia|hCoV-19/India/UN-1063/2020|EPI ISL 424361|B.4|India|2020-03-10	Asia|hCoV-19/Bangladesh/BCSIR-NILMRC-295/2020|EPI ISL 504179|B.1.1.316|Bangladesh|2020-07-18	0.0006720480	Asia
Asia|hCoV-19/Singapore/31/2020|EPI ISL 420108|B|Singapore|2020-03-10	Asia|hCoV-19/Bangladesh/BCSIR-NILMRC-295/2020|EPI ISL 504179|B.1.1.316|Bangladesh|2020-07-18	0.0004030765	Asia
Asia|hCoV-19/Japan/P4-1/2020|EPI ISL 419301|B.1.1|Japan|2020-03-11	Asia|hCoV-19/Bangladesh/BCSIR-NILMRC-295/2020|EPI ISL 504179|B.1.1.316|Bangladesh|2020-07-18	0.0001679019	Asia
Asia|hCoV-19/Singapore/32/2020|EPI ISL 420109|B|Singapore|2020-03-11	Asia|hCoV-19/Bangladesh/BCSIR-NILMRC-295/2020|EPI ISL 504179|B.1.1.316|Bangladesh|2020-07-18	0.0004030765	Asia
Asia|hCoV-19/Lebanon/S9 764/2020|EPI ISL 450515|B.4|Lebanon|2020-03-11	Asia|hCoV-19/Bangladesh/BCSIR-NILMRC-295/2020|EPI ISL 504179|B.1.1.316|Bangladesh|2020-07-18	0.0006720480	Asia
Asia|hCoV-19/Japan/SMU-0311S2/2020|EPI ISL 416524|B.1.5|Japan|2020-03-11	Asia|hCoV-19/Bangladesh/BCSIR-NILMRC-295/2020|EPI ISL 504179|B.1.1.316|Bangladesh|2020-07-18	0.0003022889	Asia
Asia|hCoV-19/Japan/PG-0437/2020|EPI ISL 480103|A|Japan|2020-03-12	Asia|hCoV-19/Bangladesh/BCSIR-NILMRC-295/2020|EPI ISL 504179|B.1.1.316|Bangladesh|2020-07-18	0.0006383521	Asia
Asia|hCoV-19/Japan/PG-0324/2020|EPI ISL 479999|B.1.5|Japan|2020-03-12	Asia|hCoV-19/Bangladesh/BCSIR-NILMRC-295/2020|EPI ISL 504179|B.1.1.316|Bangladesh|2020-07-18	0.0003695025	Asia
Asia|hCoV-19/Beijing/DT-travelNO01/2020|EPI ISL 452342|B|China|2020-03-12	Asia|hCoV-19/Bangladesh/BCSIR-NILMRC-295/2020|EPI ISL 504179|B.1.1.316|Bangladesh|2020-07-18	0.0004030899	Asia
Asia|hCoV-19/India/UN-1621/2020|EPI ISL 421671|B.4|India|2020-03-12	Asia|hCoV-19/Bangladesh/BCSIR-NILMRC-295/2020|EPI ISL 504179|B.1.1.316|Bangladesh|2020-07-18	0.0006720368	Asia
Asia|hCoV-19/Thailand/Bangkok 2294/2020|EPI ISL 447921|B.6|Thailand|2020-03-13	Asia|hCoV-19/Bangladesh/BCSIR-NILMRC-295/2020|EPI ISL 504179|B.1.1.316|Bangladesh|2020-07-18	0.0006383841	Asia
Asia|hCoV-19/Taiwan/CGMH-CGU-09/2020|EPI ISL 417522|B|Taiwan|2020-03-13	Asia|hCoV-19/Bangladesh/BCSIR-NILMRC-295/2020|EPI ISL 504179|B.1.1.316|Bangladesh|2020-07-18	0.0005375289	Asia
Asia|hCoV-19/Japan/PG-0192/2020|EPI ISL 479897|B.1.160|Japan|2020-03-13	Asia|hCoV-19/Bangladesh/BCSIR-NILMRC-295/2020|EPI ISL 504179|B.1.1.316|Bangladesh|2020-07-18	0.0004030832	Asia
Asia|hCoV-19/Beijing/DT-travelDE01/2020|EPI ISL 452329|B|China|2020-03-13	Asia|hCoV-19/Bangladesh/BCSIR-NILMRC-295/2020|EPI ISL 504179|B.1.1.316|Bangladesh|2020-07-18	0.0004030765	Asia
Asia|hCoV-19/Oman/RESP-20-2282/2020|EPI ISL 457974|B.1.220|Oman|2020-03-14	Asia|hCoV-19/Bangladesh/BCSIR-NILMRC-295/2020|EPI ISL 504179|B.1.1.316|Bangladesh|2020-07-18	0.0003358735	Asia
Asia|hCoV-19/Singapore/758/2020|EPI ISL 507003|B.6|Singapore|2020-03-14	Asia|hCoV-19/Bangladesh/BCSIR-NILMRC-295/2020|EPI ISL 504179|B.1.1.316|Bangladesh|2020-07-18	0.0005711361	Asia
Asia|hCoV-19/Hangzhou/HZCDC6706/2020|EPI ISL 421222|B|China|2020-03-14	Asia|hCoV-19/Bangladesh/BCSIR-NILMRC-295/2020|EPI ISL 504179|B.1.1.316|Bangladesh|2020-07-18	0.0004030765	Asia
Asia|hCoV-19/Wuhan/HB-WH5-237/2020|EPI ISL 454978|B|China|2020-03-14	Asia|hCoV-19/Bangladesh/BCSIR-NILMRC-295/2020|EPI ISL 504179|B.1.1.316|Bangladesh|2020-07-18	0.0004366880	Asia
Asia|hCoV-19/Beijing/DT-travelGR01/2020|EPI ISL 452347|B.1|China|2020-03-15	Asia|hCoV-19/Bangladesh/BCSIR-NILMRC-295/2020|EPI ISL 504179|B.1.1.316|Bangladesh|2020-07-18	0.0003022800	Asia
Asia|hCoV-19/Israel/CVL-n-5936/2020|EPI ISL 475018|B.1|Israel|2020-03-15	Asia|hCoV-19/Bangladesh/BCSIR-NILMRC-295/2020|EPI ISL 504179|B.1.1.316|Bangladesh|2020-07-18	0.0003694854	Asia
Asia|hCoV-19/Israel/CVL-n-6157/2020|EPI ISL 475022|B.1|Israel|2020-03-15	Asia|hCoV-19/Bangladesh/BCSIR-NILMRC-295/2020|EPI ISL 504179|B.1.1.316|Bangladesh|2020-07-18	0.0004703482	Asia
Asia|hCoV-19/South Korea/KCDC2128/2020|EPI ISL 498029|B.40|South Korea|2020-03-15	Asia|hCoV-19/Bangladesh/BCSIR-NILMRC-295/2020|EPI ISL 504179|B.1.1.316|Bangladesh|2020-07-18	0.0006047906	Asia
Asia|hCoV-19/Pakistan/KHI1/2020|EPI ISL 451958|B|Pakistan|2020-03-16	Asia|hCoV-19/Bangladesh/BCSIR-NILMRC-295/2020|EPI ISL 504179|B.1.1.316|Bangladesh|2020-07-18	0.0005039272	Asia
Asia|hCoV-19/United Arab Emirates/L0879/2020|EPI ISL 435124|B.1.1.296|United Arab Emirates|2020-03-16	Asia|hCoV-19/Bangladesh/BCSIR-NILMRC-295/2020|EPI ISL 504179|B.1.1.316|Bangladesh|2020-07-18	0.0002686844	Asia
Asia|hCoV-19/South Korea/KCDC2129/2020|EPI ISL 498030|B.40|South Korea|2020-03-16	Asia|hCoV-19/Bangladesh/BCSIR-NILMRC-295/2020|EPI ISL 504179|B.1.1.316|Bangladesh|2020-07-18	0.0005711530	Asia
Asia|hCoV-19/Saudi Arabia/KAIMRC12/2020|EPI ISL 507018|B.1.1|Saudi Arabia|2020-03-17	Asia|hCoV-19/Bangladesh/BCSIR-NILMRC-295/2020|EPI ISL 504179|B.1.1.316|Bangladesh|2020-07-18	0.0001679019	Asia
Asia|hCoV-19/Taiwan/TSGH-13/2020|EPI ISL 428230|B.4|Taiwan|2020-03-17	Asia|hCoV-19/Bangladesh/BCSIR-NILMRC-295/2020|EPI ISL 504179|B.1.1.316|Bangladesh|2020-07-18	0.0008403120	Asia
Asia|hCoV-19/Vietnam/VNHN 1072/2020|EPI ISL 455717|B.1|Vietnam|2020-03-17	Asia|hCoV-19/Bangladesh/BCSIR-NILMRC-295/2020|EPI ISL 504179|B.1.1.316|Bangladesh|2020-07-18	0.0004032984	Asia
Asia|hCoV-19/Taiwan/CGMH-CGU-13/2020|EPI ISL 424969|B.1.1|Taiwan|2020-03-17	Asia|hCoV-19/Bangladesh/BCSIR-NILMRC-295/2020|EPI ISL 504179|B.1.1.316|Bangladesh|2020-07-18	0.0002350831	Asia
Asia|hCoV-19/Wuhan/HB-WH4-211/2020|EPI ISL 454960|B|China|2020-03-18	Asia|hCoV-19/Bangladesh/BCSIR-NILMRC-295/2020|EPI ISL 504179|B.1.1.316|Bangladesh|2020-07-18	0.0005038997	Asia
Asia|hCoV-19/Vietnam/VNHN 1167/2020|EPI ISL 455696|B.1|Vietnam|2020-03-18	Asia|hCoV-19/Bangladesh/BCSIR-NILMRC-295/2020|EPI ISL 504179|B.1.1.316|Bangladesh|2020-07-18	0.0003694964	Asia
Asia|hCoV-19/Hong Kong/HKU-200723-043/2020|EPI ISL 497810|B.1|Hong Kong|2020-03-18	Asia|hCoV-19/Bangladesh/BCSIR-NILMRC-295/2020|EPI ISL 504179|B.1.1.316|Bangladesh|2020-07-18	0.0004366824	Asia
Asia|hCoV-19/Oman/RESP-20-3080/2020|EPI ISL 457979|B.1.1|Oman|2020-03-18	Asia|hCoV-19/Bangladesh/BCSIR-NILMRC-295/2020|EPI ISL 504179|B.1.1.316|Bangladesh|2020-07-18	0.0001679019	Asia
Asia|hCoV-19/Lebanon/LB-R8/2020|EPI ISL 498551|B.1.5|Lebanon|2020-03-19	Asia|hCoV-19/Bangladesh/BCSIR-NILMRC-295/2020|EPI ISL 504179|B.1.1.316|Bangladesh|2020-07-18	0.0003694964	Asia
Asia|hCoV-19/Japan/PG-0281/2020|EPI ISL 479961|B.1.1|Japan|2020-03-19	Asia|hCoV-19/Bangladesh/BCSIR-NILMRC-295/2020|EPI ISL 504179|B.1.1.316|Bangladesh|2020-07-18	0.0002014864	Asia
Asia|hCoV-19/United Arab Emirates/L9584510/2020|EPI ISL 520743|B.1.1|United Arab Emirates|2020-03-19	Asia|hCoV-19/Bangladesh/BCSIR-NILMRC-295/2020|EPI ISL 504179|B.1.1.316|Bangladesh|2020-07-18	0.0002014957	Asia
Asia|hCoV-19/Wuhan/HB-WH4-212/2020|EPI ISL 454961|B|China|2020-03-19	Asia|hCoV-19/Bangladesh/BCSIR-NILMRC-295/2020|EPI ISL 504179|B.1.1.316|Bangladesh|2020-07-18	0.0005039230	Asia
Asia|hCoV-19/Taiwan/NCKUH-007/2020|EPI ISL 493202|B.40|Taiwan|2020-03-20	Asia|hCoV-19/Bangladesh/BCSIR-NILMRC-295/2020|EPI ISL 504179|B.1.1.316|Bangladesh|2020-07-18	0.0006383735	Asia
Asia|hCoV-19/Taiwan/107/2020|EPI ISL 420085|B.1|Taiwan|2020-03-20	Asia|hCoV-19/Bangladesh/BCSIR-NILMRC-295/2020|EPI ISL 504179|B.1.1.316|Bangladesh|2020-07-18	0.0004030952	Asia
Asia|hCoV-19/Oman/RESP-20-3700/2020|EPI ISL 457986|B|Oman|2020-03-20	Asia|hCoV-19/Bangladesh/BCSIR-NILMRC-295/2020|EPI ISL 504179|B.1.1.316|Bangladesh|2020-07-18	0.0004366880	Asia
Asia|hCoV-19/Singapore/173nan/2020|EPI ISL 538441|B.1|Singapore|2020-03-20	Asia|hCoV-19/Bangladesh/BCSIR-NILMRC-295/2020|EPI ISL 504179|B.1.1.316|Bangladesh|2020-07-18	0.0003358890	Asia
Asia|hCoV-19/Taiwan/CGMH-CGU-23/2020|EPI ISL 444276|B.1.255|Taiwan|2020-03-21	Asia|hCoV-19/Bangladesh/BCSIR-NILMRC-295/2020|EPI ISL 504179|B.1.1.316|Bangladesh|2020-07-18	0.0003358890	Asia
Asia|hCoV-19/Vietnam/VNHN 1492/2020|EPI ISL 455699|B.1.1|Vietnam|2020-03-21	Asia|hCoV-19/Bangladesh/BCSIR-NILMRC-295/2020|EPI ISL 504179|B.1.1.316|Bangladesh|2020-07-18	0.0002014957	Asia
Asia|hCoV-19/Singapore/179/2020|EPI ISL 462297|B|Singapore|2020-03-21	Asia|hCoV-19/Bangladesh/BCSIR-NILMRC-295/2020|EPI ISL 504179|B.1.1.316|Bangladesh|2020-07-18	0.0005375109	Asia
Asia|hCoV-19/Hangzhou/HZCDCp145/2020|EPI ISL 482582|B.1.1|China|2020-03-21	Asia|hCoV-19/Bangladesh/BCSIR-NILMRC-295/2020|EPI ISL 504179|B.1.1.316|Bangladesh|2020-07-18	0.0002014864	Asia
Asia|hCoV-19/Hangzhou/HZCDC7184F/2020|EPI ISL 482583|B.1|China|2020-03-22	Asia|hCoV-19/Bangladesh/BCSIR-NILMRC-295/2020|EPI ISL 504179|B.1.1.316|Bangladesh|2020-07-18	0.0003358834	Asia
Asia|hCoV-19/Beijing/DT-travelUK01/2020|EPI ISL 452355|B.1.1|China|2020-03-22	Asia|hCoV-19/Bangladesh/BCSIR-NILMRC-295/2020|EPI ISL 504179|B.1.1.316|Bangladesh|2020-07-18	0.0002350831	Asia
Asia|hCoV-19/Israel/701002334/2020|EPI ISL 447306|B.1|Israel|2020-03-22	Asia|hCoV-19/Bangladesh/BCSIR-NILMRC-295/2020|EPI ISL 504179|B.1.1.316|Bangladesh|2020-07-18	0.0004031205	Asia
Asia|hCoV-19/South Korea/KCDC2145/2020|EPI ISL 498046|B.1|South Korea|2020-03-22	Asia|hCoV-19/Bangladesh/BCSIR-NILMRC-295/2020|EPI ISL 504179|B.1.1.316|Bangladesh|2020-07-18	0.0003358890	Asia
Asia|hCoV-19/Saudi Arabia/KAUST-Makkah13/2020|EPI ISL 437466|A|Saudi Arabia|2020-03-23	Asia|hCoV-19/Bangladesh/BCSIR-NILMRC-295/2020|EPI ISL 504179|B.1.1.316|Bangladesh|2020-07-18	0.0005711699	Asia
Asia|hCoV-19/Japan/PG-0232/2020|EPI ISL 479927|A|Japan|2020-03-23	Asia|hCoV-19/Bangladesh/BCSIR-NILMRC-295/2020|EPI ISL 504179|B.1.1.316|Bangladesh|2020-07-18	0.0006383522	Asia
Asia|hCoV-19/Taiwan/108/2020|EPI ISL 429883|B.1|Taiwan|2020-03-23	Asia|hCoV-19/Bangladesh/BCSIR-NILMRC-295/2020|EPI ISL 504179|B.1.1.316|Bangladesh|2020-07-18	0.0003358890	Asia
Asia|hCoV-19/Saudi Arabia/KFSHRC27/2020|EPI ISL 507032|B.1.246|Saudi Arabia|2020-03-23	Asia|hCoV-19/Bangladesh/BCSIR-NILMRC-295/2020|EPI ISL 504179|B.1.1.316|Bangladesh|2020-07-18	0.0003694854	Asia
Asia|hCoV-19/Taiwan/TSGH-14/2020|EPI ISL 428231|B.1.255|Taiwan|2020-03-24	Asia|hCoV-19/Bangladesh/BCSIR-NILMRC-295/2020|EPI ISL 504179|B.1.1.316|Bangladesh|2020-07-18	0.0004367430	Asia
Asia|hCoV-19/Israel/701002431/2020|EPI ISL 447302|B.1.1|Israel|2020-03-24	Asia|hCoV-19/Bangladesh/BCSIR-NILMRC-295/2020|EPI ISL 504179|B.1.1.316|Bangladesh|2020-07-18	0.0002350832	Asia
Asia|hCoV-19/Israel/701002458/2020|EPI ISL 447297|B.1|Israel|2020-03-24	Asia|hCoV-19/Bangladesh/BCSIR-NILMRC-295/2020|EPI ISL 504179|B.1.1.316|Bangladesh|2020-07-18	0.0003694854	Asia
Asia|hCoV-19/Taiwan/TSGH-10/2020|EPI ISL 427397|B.40|Taiwan|2020-03-24	Asia|hCoV-19/Bangladesh/BCSIR-NILMRC-295/2020|EPI ISL 504179|B.1.1.316|Bangladesh|2020-07-18	0.0005711530	Asia
Asia|hCoV-19/Singapore/486/2020|EPI ISL 476820|B|Singapore|2020-03-25	Asia|hCoV-19/Bangladesh/BCSIR-NILMRC-295/2020|EPI ISL 504179|B.1.1.316|Bangladesh|2020-07-18	0.0005038764	Asia
Asia|hCoV-19/Israel/990059251/2020|EPI ISL 447269|B.1|Israel|2020-03-25	Asia|hCoV-19/Bangladesh/BCSIR-NILMRC-295/2020|EPI ISL 504179|B.1.1.316|Bangladesh|2020-07-18	0.0003694854	Asia
Asia|hCoV-19/Oman/RESP-20-5505/2020|EPI ISL 457994|B.1|Oman|2020-03-25	Asia|hCoV-19/Bangladesh/BCSIR-NILMRC-295/2020|EPI ISL 504179|B.1.1.316|Bangladesh|2020-07-18	0.0004030952	Asia
Asia|hCoV-19/Thailand/Bangkok-0038/2020|EPI ISL 429174|B.1|Thailand|2020-03-25	Asia|hCoV-19/Bangladesh/BCSIR-NILMRC-295/2020|EPI ISL 504179|B.1.1.316|Bangladesh|2020-07-18	0.0003358890	Asia
Asia|hCoV-19/South Korea/IHC3486/2020|EPI ISL 541001|B.1.1|South Korea|2020-03-26	Asia|hCoV-19/Bangladesh/BCSIR-NILMRC-295/2020|EPI ISL 504179|B.1.1.316|Bangladesh|2020-07-18	0.0002014864	Asia
Asia|hCoV-19/Israel/2047145/2020|EPI ISL 447396|B.1.1|Israel|2020-03-26	Asia|hCoV-19/Bangladesh/BCSIR-NILMRC-295/2020|EPI ISL 504179|B.1.1.316|Bangladesh|2020-07-18	0.0002014864	Asia
Asia|hCoV-19/South Korea/KCDC2183/2020|EPI ISL 506977|B.1.1|South Korea|2020-03-26	Asia|hCoV-19/Bangladesh/BCSIR-NILMRC-295/2020|EPI ISL 504179|B.1.1.316|Bangladesh|2020-07-18	0.0002014864	Asia
Asia|hCoV-19/Israel/701002666/2020|EPI ISL 447286|B.1|Israel|2020-03-26	Asia|hCoV-19/Bangladesh/BCSIR-NILMRC-295/2020|EPI ISL 504179|B.1.1.316|Bangladesh|2020-07-18	0.0004031019	Asia
Asia|hCoV-19/Japan/PG-0318/2020|EPI ISL 479993|B.1|Japan|2020-03-27	Asia|hCoV-19/Bangladesh/BCSIR-NILMRC-295/2020|EPI ISL 504179|B.1.1.316|Bangladesh|2020-07-18	0.0004031019	Asia
Asia|hCoV-19/Indonesia/JK-EIJK-03/2020|EPI ISL 437191|B|Indonesia|2020-03-27	Asia|hCoV-19/Bangladesh/BCSIR-NILMRC-295/2020|EPI ISL 504179|B.1.1.316|Bangladesh|2020-07-18	0.0004366953	Asia
Asia|hCoV-19/Vietnam/VNHN 3085/2020|EPI ISL 455703|B.1.1|Vietnam|2020-03-27	Asia|hCoV-19/Bangladesh/BCSIR-NILMRC-295/2020|EPI ISL 504179|B.1.1.316|Bangladesh|2020-07-18	0.0002350723	Asia
Asia|hCoV-19/Saudi Arabia/KFSHRC43/2020|EPI ISL 507036|B.1.247|Saudi Arabia|2020-03-27	Asia|hCoV-19/Bangladesh/BCSIR-NILMRC-295/2020|EPI ISL 504179|B.1.1.316|Bangladesh|2020-07-18	0.0004031019	Asia
Asia|hCoV-19/Georgia/Tb-1352/2020|EPI ISL 420140|B.1|Georgia|2020-03-28	Asia|hCoV-19/Bangladesh/BCSIR-NILMRC-295/2020|EPI ISL 504179|B.1.1.316|Bangladesh|2020-07-18	0.0003695025	Asia
Asia|hCoV-19/South Korea/KCDC2189/2020|EPI ISL 506983|B.1.5|South Korea|2020-03-28	Asia|hCoV-19/Bangladesh/BCSIR-NILMRC-295/2020|EPI ISL 504179|B.1.1.316|Bangladesh|2020-07-18	0.0003694793	Asia
Asia|hCoV-19/Thailand/Bangkok-0043/2020|EPI ISL 429179|B.1.5|Thailand|2020-03-28	Asia|hCoV-19/Bangladesh/BCSIR-NILMRC-295/2020|EPI ISL 504179|B.1.1.316|Bangladesh|2020-07-18	0.0003358834	Asia
Asia|hCoV-19/South Korea/KCDC2190/2020|EPI ISL 506984|B.1|South Korea|2020-03-28	Asia|hCoV-19/Bangladesh/BCSIR-NILMRC-295/2020|EPI ISL 504179|B.1.1.316|Bangladesh|2020-07-18	0.0004367083	Asia
Asia|hCoV-19/Saudi Arabia/KAUST-Madinah238/2020|EPI ISL 437733|B.1.246|Saudi Arabia|2020-03-29	Asia|hCoV-19/Bangladesh/BCSIR-NILMRC-295/2020|EPI ISL 504179|B.1.1.316|Bangladesh|2020-07-18	0.0004367026	Asia
Asia|hCoV-19/Singapore/930/2020|EPI ISL 538462|B.1|Singapore|2020-03-29	Asia|hCoV-19/Bangladesh/BCSIR-NILMRC-295/2020|EPI ISL 504179|B.1.1.316|Bangladesh|2020-07-18	0.0003358890	Asia
Asia|hCoV-19/Oman/RESP-20-6417/2020|EPI ISL 457996|B.1|Oman|2020-03-29	Asia|hCoV-19/Bangladesh/BCSIR-NILMRC-295/2020|EPI ISL 504179|B.1.1.316|Bangladesh|2020-07-18	0.0004367228	Asia
Asia|hCoV-19/Saudi Arabia/KAUST-Madinah255/2020|EPI ISL 437739|B.1.36.6|Saudi Arabia|2020-03-29	Asia|hCoV-19/Bangladesh/BCSIR-NILMRC-295/2020|EPI ISL 504179|B.1.1.316|Bangladesh|2020-07-18	0.0004702829	Asia
Asia|hCoV-19/Indonesia/JI-ITD-1273V/2020|EPI ISL 529964|B|Indonesia|2020-03-30	Asia|hCoV-19/Bangladesh/BCSIR-NILMRC-295/2020|EPI ISL 504179|B.1.1.316|Bangladesh|2020-07-18	0.0005375448	Asia
Asia|hCoV-19/Saudi Arabia/KAUST-Madinah254/2020|EPI ISL 437738|B.1.246|Saudi Arabia|2020-03-30	Asia|hCoV-19/Bangladesh/BCSIR-NILMRC-295/2020|EPI ISL 504179|B.1.1.316|Bangladesh|2020-07-18	0.0003694854	Asia
Asia|hCoV-19/Malaysia/3499/2020|EPI ISL 501205|B.6|Malaysia|2020-03-30	Asia|hCoV-19/Bangladesh/BCSIR-NILMRC-295/2020|EPI ISL 504179|B.1.1.316|Bangladesh|2020-07-18	0.0006047446	Asia
Asia|hCoV-19/Malaysia/IMR WC9127/2020|EPI ISL 459956|B.6|Malaysia|2020-03-30	Asia|hCoV-19/Bangladesh/BCSIR-NILMRC-295/2020|EPI ISL 504179|B.1.1.316|Bangladesh|2020-07-18	0.0006047447	Asia
Asia|hCoV-19/India/WB-IK5/2020|EPI ISL 508376|B.1.5|India|2020-03-31	Asia|hCoV-19/Bangladesh/BCSIR-NILMRC-295/2020|EPI ISL 504179|B.1.1.316|Bangladesh|2020-07-18	0.0003022800	Asia
Asia|hCoV-19/Japan/PG-0355/2020|EPI ISL 480027|B.1.1|Japan|2020-03-31	Asia|hCoV-19/Bangladesh/BCSIR-NILMRC-295/2020|EPI ISL 504179|B.1.1.316|Bangladesh|2020-07-18	0.0002350832	Asia
Asia|hCoV-19/India/TG-CCMB-J057/2020|EPI ISL 447563|B.6|India|2020-03-31	Asia|hCoV-19/Bangladesh/BCSIR-NILMRC-295/2020|EPI ISL 504179|B.1.1.316|Bangladesh|2020-07-18	0.0007056647	Asia
Asia|hCoV-19/Singapore/933/2020|EPI ISL 538465|B.6|Singapore|2020-03-31	Asia|hCoV-19/Bangladesh/BCSIR-NILMRC-295/2020|EPI ISL 504179|B.1.1.316|Bangladesh|2020-07-18	0.0006047447	Asia
Asia|hCoV-19/Israel/2089861/2020|EPI ISL 447361|B.1|Israel|2020-04-01	Asia|hCoV-19/Bangladesh/BCSIR-NILMRC-295/2020|EPI ISL 504179|B.1.1.316|Bangladesh|2020-07-18	0.0003358890	Asia
Asia|hCoV-19/India/TG-CCMB-J283/2020|EPI ISL 450328|B.6|India|2020-04-01	Asia|hCoV-19/Bangladesh/BCSIR-NILMRC-295/2020|EPI ISL 504179|B.1.1.316|Bangladesh|2020-07-18	0.0006047447	Asia
Asia|hCoV-19/Saudi Arabia/KAUST-MADINAH281/2020|EPI ISL 513125|B.1.246|Saudi Arabia|2020-04-01	Asia|hCoV-19/Bangladesh/BCSIR-NILMRC-295/2020|EPI ISL 504179|B.1.1.316|Bangladesh|2020-07-18	0.0004030832	Asia
Asia|hCoV-19/India/TG-CCMB-J206/2020|EPI ISL 447569|B.6|India|2020-04-01	Asia|hCoV-19/Bangladesh/BCSIR-NILMRC-295/2020|EPI ISL 504179|B.1.1.316|Bangladesh|2020-07-18	0.0006720480	Asia
Asia|hCoV-19/India/TG-CCMB-J222/2020|EPI ISL 450332|B.6|India|2020-04-01	Asia|hCoV-19/Bangladesh/BCSIR-NILMRC-295/2020|EPI ISL 504179|B.1.1.316|Bangladesh|2020-07-18	0.0006047447	Asia
Asia|hCoV-19/India/TG-CCMB-J232/2020|EPI ISL 447576|B.6|India|2020-04-02	Asia|hCoV-19/Bangladesh/BCSIR-NILMRC-295/2020|EPI ISL 504179|B.1.1.316|Bangladesh|2020-07-18	0.0008065741	Asia
Asia|hCoV-19/Japan/PG-0513/2020|EPI ISL 480171|B.1.1|Japan|2020-04-02	Asia|hCoV-19/Bangladesh/BCSIR-NILMRC-295/2020|EPI ISL 504179|B.1.1.316|Bangladesh|2020-07-18	0.0002014864	Asia
Asia|hCoV-19/Taiwan/TSGH-23/2020|EPI ISL 436108|B.1|Taiwan|2020-04-02	Asia|hCoV-19/Bangladesh/BCSIR-NILMRC-295/2020|EPI ISL 504179|B.1.1.316|Bangladesh|2020-07-18	0.0003358890	Asia
Asia|hCoV-19/India/TG-CCMB-J458/2020|EPI ISL 447575|B.6|India|2020-04-02	Asia|hCoV-19/Bangladesh/BCSIR-NILMRC-295/2020|EPI ISL 504179|B.1.1.316|Bangladesh|2020-07-18	0.0007056647	Asia
Asia|hCoV-19/SaudiArabia/KAUST-JEDDAH756/2020|EPI ISL 512999|B.1.1|Saudi Arabia|2020-04-03	Asia|hCoV-19/Bangladesh/BCSIR-NILMRC-295/2020|EPI ISL 504179|B.1.1.316|Bangladesh|2020-07-18	0.0001679019	Asia
Asia|hCoV-19/Hong Kong/VM20008964-2/2020|EPI ISL 539851|B.1.1|Hong Kong|2020-04-03	Asia|hCoV-19/Bangladesh/BCSIR-NILMRC-295/2020|EPI ISL 504179|B.1.1.316|Bangladesh|2020-07-18	0.0002014864	Asia
Asia|hCoV-19/Saudi Arabia/KAIMRC64/2020|EPI ISL 507028|B.1.246|Saudi Arabia|2020-04-03	Asia|hCoV-19/Bangladesh/BCSIR-NILMRC-295/2020|EPI ISL 504179|B.1.1.316|Bangladesh|2020-07-18	0.0003694854	Asia
Asia|hCoV-19/Israel/13077558/2020|EPI ISL 447432|B.1|Israel|2020-04-03	Asia|hCoV-19/Bangladesh/BCSIR-NILMRC-295/2020|EPI ISL 504179|B.1.1.316|Bangladesh|2020-07-18	0.0003695025	Asia
Asia|hCoV-19/Israel/13077823/2020|EPI ISL 447424|B.1.3|Israel|2020-04-04	Asia|hCoV-19/Bangladesh/BCSIR-NILMRC-295/2020|EPI ISL 504179|B.1.1.316|Bangladesh|2020-07-18	0.0005039231	Asia
Asia|hCoV-19/India/MH-CCMB-NIV1/2020|EPI ISL 450321|B.6|India|2020-04-04	Asia|hCoV-19/Bangladesh/BCSIR-NILMRC-295/2020|EPI ISL 504179|B.1.1.316|Bangladesh|2020-07-18	0.0006383735	Asia
Asia|hCoV-19/India/OR-RMRC24/2020|EPI ISL 455775|B.1.246|India|2020-04-04	Asia|hCoV-19/Bangladesh/BCSIR-NILMRC-295/2020|EPI ISL 504179|B.1.1.316|Bangladesh|2020-07-18	0.0003694854	Asia
Asia|hCoV-19/Israel/13077846/2020|EPI ISL 447422|B.1.3|Israel|2020-04-04	Asia|hCoV-19/Bangladesh/BCSIR-NILMRC-295/2020|EPI ISL 504179|B.1.1.316|Bangladesh|2020-07-18	0.0005039380	Asia
Asia|hCoV-19/India/GJ-GBRC1s/2020|EPI ISL 426415|B.1|India|2020-04-05	Asia|hCoV-19/Bangladesh/BCSIR-NILMRC-295/2020|EPI ISL 504179|B.1.1.316|Bangladesh|2020-07-18	0.0004367212	Asia
Asia|hCoV-19/United Arab Emirates/L920643384/2020|EPI ISL 520731|A|United Arab Emirates|2020-04-05	Asia|hCoV-19/Bangladesh/BCSIR-NILMRC-295/2020|EPI ISL 504179|B.1.1.316|Bangladesh|2020-07-18	0.0006383817	Asia
Asia|hCoV-19/India/WB-IK8/2020|EPI ISL 511901|A|India|2020-04-05	Asia|hCoV-19/Bangladesh/BCSIR-NILMRC-295/2020|EPI ISL 504179|B.1.1.316|Bangladesh|2020-07-18	0.0006047525	Asia
Asia|hCoV-19/SaudiArabia/KAUST-MADINAH519/2020|EPI ISL 513166|B.1.246|Saudi Arabia|2020-04-05	Asia|hCoV-19/Bangladesh/BCSIR-NILMRC-295/2020|EPI ISL 504179|B.1.1.316|Bangladesh|2020-07-18	0.0003694854	Asia
Asia|hCoV-19/SaudiArabia/KAUST-JEDDAH927/2020|EPI ISL 513056|B.1.1|Saudi Arabia|2020-04-06	Asia|hCoV-19/Bangladesh/BCSIR-NILMRC-295/2020|EPI ISL 504179|B.1.1.316|Bangladesh|2020-07-18	0.0002350831	Asia
Asia|hCoV-19/Singapore/947/2020|EPI ISL 538481|B.1|Singapore|2020-04-06	Asia|hCoV-19/Bangladesh/BCSIR-NILMRC-295/2020|EPI ISL 504179|B.1.1.316|Bangladesh|2020-07-18	0.0003358890	Asia
Asia|hCoV-19/SaudiArabia/KAUST-JEDDAH916/2020|EPI ISL 513047|B.1.5|Saudi Arabia|2020-04-06	Asia|hCoV-19/Bangladesh/BCSIR-NILMRC-295/2020|EPI ISL 504179|B.1.1.316|Bangladesh|2020-07-18	0.0003358890	Asia
Asia|hCoV-19/Saudi Arabia/KAUST-Makkah227/2020|EPI ISL 437723|B.1.36.6|Saudi Arabia|2020-04-06	Asia|hCoV-19/Bangladesh/BCSIR-NILMRC-295/2020|EPI ISL 504179|B.1.1.316|Bangladesh|2020-07-18	0.0004366824	Asia
Asia|hCoV-19/Japan/PG-0507/2020|EPI ISL 480166|B.1.1|Japan|2020-04-07	Asia|hCoV-19/Bangladesh/BCSIR-NILMRC-295/2020|EPI ISL 504179|B.1.1.316|Bangladesh|2020-07-18	0.0002686719	Asia
Asia|hCoV-19/United Arab Emirates/L920647430/2020|EPI ISL 520733|A|United Arab Emirates|2020-04-07	Asia|hCoV-19/Bangladesh/BCSIR-NILMRC-295/2020|EPI ISL 504179|B.1.1.316|Bangladesh|2020-07-18	0.0006047703	Asia
Asia|hCoV-19/Singapore/951/2020|EPI ISL 538485|B.6|Singapore|2020-04-07	Asia|hCoV-19/Bangladesh/BCSIR-NILMRC-295/2020|EPI ISL 504179|B.1.1.316|Bangladesh|2020-07-18	0.0006383546	Asia
Asia|hCoV-19/Hong Kong/HKU-200723-056/2020|EPI ISL 497823|B.1.1|Hong Kong|2020-04-07	Asia|hCoV-19/Bangladesh/BCSIR-NILMRC-295/2020|EPI ISL 504179|B.1.1.316|Bangladesh|2020-07-18	0.0002686675	Asia
Asia|hCoV-19/Oman/12096/2020|EPI ISL 491147|B.1.1.27|Oman|2020-04-08	Asia|hCoV-19/Bangladesh/BCSIR-NILMRC-295/2020|EPI ISL 504179|B.1.1.316|Bangladesh|2020-07-18	0.0003358636	Asia
Asia|hCoV-19/Bangladesh/CHRF-0009/2020|EPI ISL 468077|B.1.1.316|Bangladesh|2020-04-08	Asia|hCoV-19/Bangladesh/BCSIR-NILMRC-295/2020|EPI ISL 504179|B.1.1.316|Bangladesh|2020-07-18	0.0001343126	Asia
Asia|hCoV-19/Vietnam/VNHN 4806/2020|EPI ISL 455711|B.1.1|Vietnam|2020-04-08	Asia|hCoV-19/Bangladesh/BCSIR-NILMRC-295/2020|EPI ISL 504179|B.1.1.316|Bangladesh|2020-07-18	0.0002350831	Asia
Asia|hCoV-19/Jordan/SR-0335/2020|EPI ISL 450187|B.1.246|Jordan|2020-04-08	Asia|hCoV-19/Bangladesh/BCSIR-NILMRC-295/2020|EPI ISL 504179|B.1.1.316|Bangladesh|2020-07-18	0.0004030832	Asia
Asia|hCoV-19/Vietnam/VNHN 4868/2020|EPI ISL 455710|B.1.1|Vietnam|2020-04-09	Asia|hCoV-19/Bangladesh/BCSIR-NILMRC-295/2020|EPI ISL 504179|B.1.1.316|Bangladesh|2020-07-18	0.0002014864	Asia
Asia|hCoV-19/SaudiArabia/KAUST-JEDDAH493/2020|EPI ISL 512936|B.1.186|Saudi Arabia|2020-04-09	Asia|hCoV-19/Bangladesh/BCSIR-NILMRC-295/2020|EPI ISL 504179|B.1.1.316|Bangladesh|2020-07-18	0.0003358735	Asia
Asia|hCoV-19/Israel/CVL-n-6744/2020|EPI ISL 474958|B.1.1|Israel|2020-04-09	Asia|hCoV-19/Bangladesh/BCSIR-NILMRC-295/2020|EPI ISL 504179|B.1.1.316|Bangladesh|2020-07-18	0.0005039166	Asia
Asia|hCoV-19/Japan/Donner12/2020|EPI ISL 438956|B.1.1|Japan|2020-04-09	Asia|hCoV-19/Bangladesh/BCSIR-NILMRC-295/2020|EPI ISL 504179|B.1.1.316|Bangladesh|2020-07-18	0.0002014864	Asia
Asia|hCoV-19/Malaysia/IMR WC13946/2020|EPI ISL 490047|B.6|Malaysia|2020-04-10	Asia|hCoV-19/Bangladesh/BCSIR-NILMRC-295/2020|EPI ISL 504179|B.1.1.316|Bangladesh|2020-07-18	0.0007056203	Asia
Asia|hCoV-19/Vietnam/VNHN 4864/2020|EPI ISL 455708|B.1.1|Vietnam|2020-04-10	Asia|hCoV-19/Bangladesh/BCSIR-NILMRC-295/2020|EPI ISL 504179|B.1.1.316|Bangladesh|2020-07-18	0.0002350723	Asia
Asia|hCoV-19/Israel/n14292/2020|EPI ISL 483712|B.1.3|Israel|2020-04-10	Asia|hCoV-19/Bangladesh/BCSIR-NILMRC-295/2020|EPI ISL 504179|B.1.1.316|Bangladesh|2020-07-18	0.0004703108	Asia
Asia|hCoV-19/Malaysia/IMR WC12897/2020|EPI ISL 490015|B.1.178|Malaysia|2020-04-10	Asia|hCoV-19/Bangladesh/BCSIR-NILMRC-295/2020|EPI ISL 504179|B.1.1.316|Bangladesh|2020-07-18	0.0005039147	Asia
Asia|hCoV-19/Oman/205028472/2020|EPI ISL 458119|B.1.1.27|Oman|2020-04-11	Asia|hCoV-19/Bangladesh/BCSIR-NILMRC-295/2020|EPI ISL 504179|B.1.1.316|Bangladesh|2020-07-18	0.0002686799	Asia
Asia|hCoV-19/India/GJ-GBRC95a/2020|EPI ISL 450782|B.1.247|India|2020-04-11	Asia|hCoV-19/Bangladesh/BCSIR-NILMRC-295/2020|EPI ISL 504179|B.1.1.316|Bangladesh|2020-07-18	0.0004367228	Asia
Asia|hCoV-19/South Korea/KCDC2202/2020|EPI ISL 506995|B.1|South Korea|2020-04-11	Asia|hCoV-19/Bangladesh/BCSIR-NILMRC-295/2020|EPI ISL 504179|B.1.1.316|Bangladesh|2020-07-18	0.0004031019	Asia
Asia|hCoV-19/Israel/CVL-n-7422/2020|EPI ISL 475023|B.1|Israel|2020-04-11	Asia|hCoV-19/Bangladesh/BCSIR-NILMRC-295/2020|EPI ISL 504179|B.1.1.316|Bangladesh|2020-07-18	0.0003358890	Asia
Asia|hCoV-19/Oman/16904/2020|EPI ISL 525423|B.1|Oman|2020-04-12	Asia|hCoV-19/Bangladesh/BCSIR-NILMRC-295/2020|EPI ISL 504179|B.1.1.316|Bangladesh|2020-07-18	0.0005038998	Asia
Asia|hCoV-19/Oman/205028718/2020|EPI ISL 457702|B.1.1|Oman|2020-04-12	Asia|hCoV-19/Bangladesh/BCSIR-NILMRC-295/2020|EPI ISL 504179|B.1.1.316|Bangladesh|2020-07-18	0.0002350831	Asia
Asia|hCoV-19/India/TG-CCMB-K272/2020|EPI ISL 458070|B.6|India|2020-04-12	Asia|hCoV-19/Bangladesh/BCSIR-NILMRC-295/2020|EPI ISL 504179|B.1.1.316|Bangladesh|2020-07-18	0.0007056647	Asia
Asia|hCoV-19/Malaysia/8451/2020|EPI ISL 501222|B.1.98|Malaysia|2020-04-12	Asia|hCoV-19/Bangladesh/BCSIR-NILMRC-295/2020|EPI ISL 504179|B.1.1.316|Bangladesh|2020-07-18	0.0004369247	Asia
Asia|hCoV-19/India/GJ-GBRC4/2020|EPI ISL 435051|B.1|India|2020-04-13	Asia|hCoV-19/Bangladesh/BCSIR-NILMRC-295/2020|EPI ISL 504179|B.1.1.316|Bangladesh|2020-07-18	0.0004367228	Asia
Asia|hCoV-19/India/WB-IK9/2020|EPI ISL 508407|B.1.5|India|2020-04-13	Asia|hCoV-19/Bangladesh/BCSIR-NILMRC-295/2020|EPI ISL 504179|B.1.1.316|Bangladesh|2020-07-18	0.0002686878	Asia
Asia|hCoV-19/South Korea/KCDC2209/2020|EPI ISL 510548|B.1|South Korea|2020-04-13	Asia|hCoV-19/Bangladesh/BCSIR-NILMRC-295/2020|EPI ISL 504179|B.1.1.316|Bangladesh|2020-07-18	0.0004030952	Asia
Asia|hCoV-19/Oman/205028997/2020|EPI ISL 458120|B.1.1.27|Oman|2020-04-13	Asia|hCoV-19/Bangladesh/BCSIR-NILMRC-295/2020|EPI ISL 504179|B.1.1.316|Bangladesh|2020-07-18	0.0003694574	Asia
Asia|hCoV-19/India/TG-CCMB-K499/2020|EPI ISL 447865|B.6|India|2020-04-14	Asia|hCoV-19/Bangladesh/BCSIR-NILMRC-295/2020|EPI ISL 504179|B.1.1.316|Bangladesh|2020-07-18	0.0006384030	Asia
Asia|hCoV-19/Kazakhstan/16183/2020|EPI ISL 454576|A.2|Kazakhstan|2020-04-14	Asia|hCoV-19/Bangladesh/BCSIR-NILMRC-295/2020|EPI ISL 504179|B.1.1.316|Bangladesh|2020-07-18	0.0006383546	Asia
Asia|hCoV-19/Japan/Donner21/2020|EPI ISL 438965|B.1.1|Japan|2020-04-14	Asia|hCoV-19/Bangladesh/BCSIR-NILMRC-295/2020|EPI ISL 504179|B.1.1.316|Bangladesh|2020-07-18	0.0002686719	Asia
Asia|hCoV-19/Kazakhstan/16238/2020|EPI ISL 454498|A.2|Kazakhstan|2020-04-14	Asia|hCoV-19/Bangladesh/BCSIR-NILMRC-295/2020|EPI ISL 504179|B.1.1.316|Bangladesh|2020-07-18	0.0007391926	Asia
Asia|hCoV-19/Israel/130710157/2020|EPI ISL 447465|B.1.1|Israel|2020-04-15	Asia|hCoV-19/Bangladesh/BCSIR-NILMRC-295/2020|EPI ISL 504179|B.1.1.316|Bangladesh|2020-07-18	0.0003695863	Asia
Asia|hCoV-19/Israel/2113155/2020|EPI ISL 447349|B.1.3|Israel|2020-04-15	Asia|hCoV-19/Bangladesh/BCSIR-NILMRC-295/2020|EPI ISL 504179|B.1.1.316|Bangladesh|2020-07-18	0.0005039147	Asia
Asia|hCoV-19/Israel/2113178/2020|EPI ISL 447345|B.1|Israel|2020-04-15	Asia|hCoV-19/Bangladesh/BCSIR-NILMRC-295/2020|EPI ISL 504179|B.1.1.316|Bangladesh|2020-07-18	0.0004031019	Asia
Asia|hCoV-19/United Arab Emirates/L920667894/2020|EPI ISL 520736|B.1.1|United Arab Emirates|2020-04-15	Asia|hCoV-19/Bangladesh/BCSIR-NILMRC-295/2020|EPI ISL 504179|B.1.1.316|Bangladesh|2020-07-18	0.0002686675	Asia
Asia|hCoV-19/Israel/CVL-n-8414/2020|EPI ISL 474983|B.1.3|Israel|2020-04-16	Asia|hCoV-19/Bangladesh/BCSIR-NILMRC-295/2020|EPI ISL 504179|B.1.1.316|Bangladesh|2020-07-18	0.0005039296	Asia
Asia|hCoV-19/SaudiArabia/KAUST-JEDDAH504/2020|EPI ISL 512941|B.1.246|Saudi Arabia|2020-04-16	Asia|hCoV-19/Bangladesh/BCSIR-NILMRC-295/2020|EPI ISL 504179|B.1.1.316|Bangladesh|2020-07-18	0.0003694854	Asia
Asia|hCoV-19/Israel/CVL-n-8411/2020|EPI ISL 475008|B.1.3|Israel|2020-04-16	Asia|hCoV-19/Bangladesh/BCSIR-NILMRC-295/2020|EPI ISL 504179|B.1.1.316|Bangladesh|2020-07-18	0.0004366953	Asia
Asia|hCoV-19/India/TN-CCMB-C1-12/2020|EPI ISL 447584|B.6|India|2020-04-16	Asia|hCoV-19/Bangladesh/BCSIR-NILMRC-295/2020|EPI ISL 504179|B.1.1.316|Bangladesh|2020-07-18	0.0006383841	Asia
Asia|hCoV-19/United Arab Emirates/L2004034664/2020|EPI ISL 520670|A|United Arab Emirates|2020-04-17	Asia|hCoV-19/Bangladesh/BCSIR-NILMRC-295/2020|EPI ISL 504179|B.1.1.316|Bangladesh|2020-07-18	0.0006383817	Asia
Asia|hCoV-19/United Arab Emirates/L920066831/2020|EPI ISL 520717|B.1.1|United Arab Emirates|2020-04-17	Asia|hCoV-19/Bangladesh/BCSIR-NILMRC-295/2020|EPI ISL 504179|B.1.1.316|Bangladesh|2020-07-18	0.0004030833	Asia
Asia|hCoV-19/United Arab Emirates/L2004034634/2020|EPI ISL 520669|B.1.1|United Arab Emirates|2020-04-17	Asia|hCoV-19/Bangladesh/BCSIR-NILMRC-295/2020|EPI ISL 504179|B.1.1.316|Bangladesh|2020-07-18	0.0001679019	Asia
Asia|hCoV-19/Oman/24618/2020|EPI ISL 491129|B.1.1.27|Oman|2020-04-17	Asia|hCoV-19/Bangladesh/BCSIR-NILMRC-295/2020|EPI ISL 504179|B.1.1.316|Bangladesh|2020-07-18	0.0003022850	Asia
Asia|hCoV-19/Oman/24647/2020|EPI ISL 491139|B.1.1|Oman|2020-04-18	Asia|hCoV-19/Bangladesh/BCSIR-NILMRC-295/2020|EPI ISL 504179|B.1.1.316|Bangladesh|2020-07-18	0.0002014864	Asia
Asia|hCoV-19/SaudiArabia/KAUST-MAKKAH772/2020|EPI ISL 513242|B.1.247|Saudi Arabia|2020-04-18	Asia|hCoV-19/Bangladesh/BCSIR-NILMRC-295/2020|EPI ISL 504179|B.1.1.316|Bangladesh|2020-07-18	0.0005038848	Asia
Asia|hCoV-19/United Arab Emirates/L2004034680/2020|EPI ISL 520671|B.1.5|United Arab Emirates|2020-04-18	Asia|hCoV-19/Bangladesh/BCSIR-NILMRC-295/2020|EPI ISL 504179|B.1.1.316|Bangladesh|2020-07-18	0.0002686878	Asia
Asia|hCoV-19/SaudiArabia/KAUST-MAKKAH771/2020|EPI ISL 513241|B.1.247|Saudi Arabia|2020-04-18	Asia|hCoV-19/Bangladesh/BCSIR-NILMRC-295/2020|EPI ISL 504179|B.1.1.316|Bangladesh|2020-07-18	0.0005038849	Asia
Asia|hCoV-19/Israel/CVL-n-9331/2020|EPI ISL 474970|B.1.3|Israel|2020-04-19	Asia|hCoV-19/Bangladesh/BCSIR-NILMRC-295/2020|EPI ISL 504179|B.1.1.316|Bangladesh|2020-07-18	0.0004366953	Asia
Asia|hCoV-19/Taiwan/CGMH-CGU-26/2020|EPI ISL 452178|B.6|Taiwan|2020-04-19	Asia|hCoV-19/Bangladesh/BCSIR-NILMRC-295/2020|EPI ISL 504179|B.1.1.316|Bangladesh|2020-07-18	0.0007392145	Asia
Asia|hCoV-19/India/WB-S17/2020|EPI ISL 455647|B.1|India|2020-04-19	Asia|hCoV-19/Bangladesh/BCSIR-NILMRC-295/2020|EPI ISL 504179|B.1.1.316|Bangladesh|2020-07-18	0.0003022939	Asia
Asia|hCoV-19/India/MH-BJMC-1697/2020|EPI ISL 496521|B.6|India|2020-04-19	Asia|hCoV-19/Bangladesh/BCSIR-NILMRC-295/2020|EPI ISL 504179|B.1.1.316|Bangladesh|2020-07-18	0.0007729253	Asia
Asia|hCoV-19/SaudiArabia/KAUST-MADINAH446/2020|EPI ISL 513159|B.1.160|Saudi Arabia|2020-04-20	Asia|hCoV-19/Bangladesh/BCSIR-NILMRC-295/2020|EPI ISL 504179|B.1.1.316|Bangladesh|2020-07-18	0.0004367026	Asia
Asia|hCoV-19/Kazakhstan/21399/2020|EPI ISL 454502|B.1.246|Kazakhstan|2020-04-20	Asia|hCoV-19/Bangladesh/BCSIR-NILMRC-295/2020|EPI ISL 504179|B.1.1.316|Bangladesh|2020-07-18	0.0003694854	Asia
Asia|hCoV-19/Israel/130711082/2020|EPI ISL 447456|B.1|Israel|2020-04-20	Asia|hCoV-19/Bangladesh/BCSIR-NILMRC-295/2020|EPI ISL 504179|B.1.1.316|Bangladesh|2020-07-18	0.0003695025	Asia
Asia|hCoV-19/SaudiArabia/KAUST-MADINAH444/2020|EPI ISL 513158|B.1.160|Saudi Arabia|2020-04-20	Asia|hCoV-19/Bangladesh/BCSIR-NILMRC-295/2020|EPI ISL 504179|B.1.1.316|Bangladesh|2020-07-18	0.0005039231	Asia
Asia|hCoV-19/SaudiArabia/KAUST-MAKKAH290/2020|EPI ISL 513214|B.1.247|Saudi Arabia|2020-04-21	Asia|hCoV-19/Bangladesh/BCSIR-NILMRC-295/2020|EPI ISL 504179|B.1.1.316|Bangladesh|2020-07-18	0.0005038848	Asia
Asia|hCoV-19/Kazakhstan/NCB-5/2020|EPI ISL 435048|A.2|Kazakhstan|2020-04-21	Asia|hCoV-19/Bangladesh/BCSIR-NILMRC-295/2020|EPI ISL 504179|B.1.1.316|Bangladesh|2020-07-18	0.0006719858	Asia
Asia|hCoV-19/Israel/CVL-n-10261/2020|EPI ISL 474991|B.1|Israel|2020-04-21	Asia|hCoV-19/Bangladesh/BCSIR-NILMRC-295/2020|EPI ISL 504179|B.1.1.316|Bangladesh|2020-07-18	0.0004367228	Asia
Asia|hCoV-19/SaudiArabia/KAUST-JEDDAH546/2020|EPI ISL 512956|B.1.1|Saudi Arabia|2020-04-21	Asia|hCoV-19/Bangladesh/BCSIR-NILMRC-295/2020|EPI ISL 504179|B.1.1.316|Bangladesh|2020-07-18	0.0002350832	Asia
Asia|hCoV-19/Oman/C-2673/2020|EPI ISL 491162|B.1.1|Oman|2020-04-22	Asia|hCoV-19/Bangladesh/BCSIR-NILMRC-295/2020|EPI ISL 504179|B.1.1.316|Bangladesh|2020-07-18	0.0002014864	Asia
Asia|hCoV-19/Oman/C-3067/2020|EPI ISL 491171|B.1.1.27|Oman|2020-04-22	Asia|hCoV-19/Bangladesh/BCSIR-NILMRC-295/2020|EPI ISL 504179|B.1.1.316|Bangladesh|2020-07-18	0.0003694947	Asia
Asia|hCoV-19/SaudiArabia/KAUST-JEDDAH566/2020|EPI ISL 512963|B.1.246|Saudi Arabia|2020-04-22	Asia|hCoV-19/Bangladesh/BCSIR-NILMRC-295/2020|EPI ISL 504179|B.1.1.316|Bangladesh|2020-07-18	0.0003694854	Asia
Asia|hCoV-19/India/GJ-GBRC8/2020|EPI ISL 435055|B.1.36|India|2020-04-22	Asia|hCoV-19/Bangladesh/BCSIR-NILMRC-295/2020|EPI ISL 504179|B.1.1.316|Bangladesh|2020-07-18	0.0005038998	Asia
Asia|hCoV-19/SaudiArabia/KAUST-JEDDAH535/2020|EPI ISL 512949|B.1.247|Saudi Arabia|2020-04-23	Asia|hCoV-19/Bangladesh/BCSIR-NILMRC-295/2020|EPI ISL 504179|B.1.1.316|Bangladesh|2020-07-18	0.0004366824	Asia
Asia|hCoV-19/SaudiArabia/KAUST-MADINAH368/2020|EPI ISL 513142|B.1.261|Saudi Arabia|2020-04-23	Asia|hCoV-19/Bangladesh/BCSIR-NILMRC-295/2020|EPI ISL 504179|B.1.1.316|Bangladesh|2020-07-18	0.0004030952	Asia
Asia|hCoV-19/SaudiArabia/KAUST-JEDDAH538/2020|EPI ISL 512951|B.1.5|Saudi Arabia|2020-04-23	Asia|hCoV-19/Bangladesh/BCSIR-NILMRC-295/2020|EPI ISL 504179|B.1.1.316|Bangladesh|2020-07-18	0.0002686878	Asia
Asia|hCoV-19/SaudiArabia/KAUST-JEDDAH529/2020|EPI ISL 512946|B.1.1|Saudi Arabia|2020-04-23	Asia|hCoV-19/Bangladesh/BCSIR-NILMRC-295/2020|EPI ISL 504179|B.1.1.316|Bangladesh|2020-07-18	0.0001679019	Asia
Asia|hCoV-19/United Arab Emirates/H8/2020|EPI ISL 528720|B.1|United Arab Emirates|2020-04-24	Asia|hCoV-19/Bangladesh/BCSIR-NILMRC-295/2020|EPI ISL 504179|B.1.1.316|Bangladesh|2020-07-18	0.0004367285	Asia
Asia|hCoV-19/Japan/NGS-CD-235/2020|EPI ISL 481259|B.1.1.296|Japan|2020-04-24	Asia|hCoV-19/Bangladesh/BCSIR-NILMRC-295/2020|EPI ISL 504179|B.1.1.316|Bangladesh|2020-07-18	0.0003022850	Asia
Asia|hCoV-19/Oman/RESP-20-B-2937/2020|EPI ISL 518848|B.6|Oman|2020-04-24	Asia|hCoV-19/Bangladesh/BCSIR-NILMRC-295/2020|EPI ISL 504179|B.1.1.316|Bangladesh|2020-07-18	0.0007398796	Asia
Asia|hCoV-19/SaudiArabia/KAUST-MADINAH378/2020|EPI ISL 513143|B.1.247|Saudi Arabia|2020-04-24	Asia|hCoV-19/Bangladesh/BCSIR-NILMRC-295/2020|EPI ISL 504179|B.1.1.316|Bangladesh|2020-07-18	0.0005039314	Asia
Asia|hCoV-19/Israel/CVL-n-11594/2020|EPI ISL 475017|B.1.1|Israel|2020-04-25	Asia|hCoV-19/Bangladesh/BCSIR-NILMRC-295/2020|EPI ISL 504179|B.1.1.316|Bangladesh|2020-07-18	0.0001679019	Asia
Asia|hCoV-19/India/WB-IK22/2020|EPI ISL 508352|B.6|India|2020-04-25	Asia|hCoV-19/Bangladesh/BCSIR-NILMRC-295/2020|EPI ISL 504179|B.1.1.316|Bangladesh|2020-07-18	0.0006383735	Asia
Asia|hCoV-19/India/KA-nimh-5297/2020|EPI ISL 486398|B.6|India|2020-04-25	Asia|hCoV-19/Bangladesh/BCSIR-NILMRC-295/2020|EPI ISL 504179|B.1.1.316|Bangladesh|2020-07-18	0.0008739310	Asia
Asia|hCoV-19/India/WB-IK20/2020|EPI ISL 508350|B.1.5|India|2020-04-25	Asia|hCoV-19/Bangladesh/BCSIR-NILMRC-295/2020|EPI ISL 504179|B.1.1.316|Bangladesh|2020-07-18	0.0003358890	Asia
Asia|hCoV-19/Oman/C-6069/2020|EPI ISL 491146|B.1.1.27|Oman|2020-04-26	Asia|hCoV-19/Bangladesh/BCSIR-NILMRC-295/2020|EPI ISL 504179|B.1.1.316|Bangladesh|2020-07-18	0.0004030900	Asia
Asia|hCoV-19/India/GJ-GBRC92/2020|EPI ISL 447554|B.1.5|India|2020-04-26	Asia|hCoV-19/Bangladesh/BCSIR-NILMRC-295/2020|EPI ISL 504179|B.1.1.316|Bangladesh|2020-07-18	0.0002686878	Asia
Asia|hCoV-19/India/GJ-GBRC17b/2020|EPI ISL 437446|B.1.36|India|2020-04-26	Asia|hCoV-19/Bangladesh/BCSIR-NILMRC-295/2020|EPI ISL 504179|B.1.1.316|Bangladesh|2020-07-18	0.0005711721	Asia
Asia|hCoV-19/India/GJ-GBRC17a/2020|EPI ISL 437445|B.1.36|India|2020-04-26	Asia|hCoV-19/Bangladesh/BCSIR-NILMRC-295/2020|EPI ISL 504179|B.1.1.316|Bangladesh|2020-07-18	0.0006048107	Asia
Asia|hCoV-19/Oman/RESP-20-B-3563/2020|EPI ISL 518853|B.1.1.27|Oman|2020-04-27	Asia|hCoV-19/Bangladesh/BCSIR-NILMRC-295/2020|EPI ISL 504179|B.1.1.316|Bangladesh|2020-07-18	0.0003358636	Asia
Asia|hCoV-19/India/MH-MW5/2020|EPI ISL 508439|B.6|India|2020-04-27	Asia|hCoV-19/Bangladesh/BCSIR-NILMRC-295/2020|EPI ISL 504179|B.1.1.316|Bangladesh|2020-07-18	0.0006047447	Asia
Asia|hCoV-19/Oman/RESP-20-B-3564/2020|EPI ISL 518854|B.1.1.27|Oman|2020-04-27	Asia|hCoV-19/Bangladesh/BCSIR-NILMRC-295/2020|EPI ISL 504179|B.1.1.316|Bangladesh|2020-07-18	0.0003694745	Asia
Asia|hCoV-19/India/WB-IK27/2020|EPI ISL 508357|B.1.5|India|2020-04-27	Asia|hCoV-19/Bangladesh/BCSIR-NILMRC-295/2020|EPI ISL 504179|B.1.1.316|Bangladesh|2020-07-18	0.0004031138	Asia
Asia|hCoV-19/Oman/C-9263/2020|EPI ISL 491133|B.1.1.27|Oman|2020-04-28	Asia|hCoV-19/Bangladesh/BCSIR-NILMRC-295/2020|EPI ISL 504179|B.1.1.316|Bangladesh|2020-07-18	0.0002686799	Asia
Asia|hCoV-19/United Arab Emirates/L46302981/2020|EPI ISL 520716|B.4|United Arab Emirates|2020-04-28	Asia|hCoV-19/Bangladesh/BCSIR-NILMRC-295/2020|EPI ISL 504179|B.1.1.316|Bangladesh|2020-07-18	0.0008065338	Asia
Asia|hCoV-19/United Arab Emirates/12B/2020|EPI ISL 528686|B.1.1|United Arab Emirates|2020-04-28	Asia|hCoV-19/Bangladesh/BCSIR-NILMRC-295/2020|EPI ISL 504179|B.1.1.316|Bangladesh|2020-07-18	0.0002014957	Asia
Asia|hCoV-19/United Arab Emirates/16B/2020|EPI ISL 528690|B.1.1|United Arab Emirates|2020-04-28	Asia|hCoV-19/Bangladesh/BCSIR-NILMRC-295/2020|EPI ISL 504179|B.1.1.316|Bangladesh|2020-07-18	0.0004030646	Asia
Asia|hCoV-19/India/TN-CCMB-C13/2020|EPI ISL 458035|B.6|India|2020-04-29	Asia|hCoV-19/Bangladesh/BCSIR-NILMRC-295/2020|EPI ISL 504179|B.1.1.316|Bangladesh|2020-07-18	0.0007056648	Asia
Asia|hCoV-19/India/GJ-GBRC30/2020|EPI ISL 444461|B.1.36|India|2020-04-29	Asia|hCoV-19/Bangladesh/BCSIR-NILMRC-295/2020|EPI ISL 504179|B.1.1.316|Bangladesh|2020-07-18	0.0004702829	Asia
Asia|hCoV-19/India/TN-CCMB-C20/2020|EPI ISL 471583|B.1.246|India|2020-04-29	Asia|hCoV-19/Bangladesh/BCSIR-NILMRC-295/2020|EPI ISL 504179|B.1.1.316|Bangladesh|2020-07-18	0.0004031019	Asia
Asia|hCoV-19/India/GJ-GBRC75/2020|EPI ISL 447053|B.1.247|India|2020-04-29	Asia|hCoV-19/Bangladesh/BCSIR-NILMRC-295/2020|EPI ISL 504179|B.1.1.316|Bangladesh|2020-07-18	0.0005039548	Asia
Asia|hCoV-19/India/GJ-GBRC36/2020|EPI ISL 444467|B.1.246|India|2020-04-29	Asia|hCoV-19/Bangladesh/BCSIR-NILMRC-295/2020|EPI ISL 504179|B.1.1.316|Bangladesh|2020-07-18	0.0004703265	Asia
Asia|hCoV-19/India/GJ-GBRC29/2020|EPI ISL 444460|B.1|India|2020-04-30	Asia|hCoV-19/Bangladesh/BCSIR-NILMRC-295/2020|EPI ISL 504179|B.1.1.316|Bangladesh|2020-07-18	0.0003022889	Asia
Asia|hCoV-19/India/RJ-S25/2020|EPI ISL 455655|B.1.5|India|2020-04-30	Asia|hCoV-19/Bangladesh/BCSIR-NILMRC-295/2020|EPI ISL 504179|B.1.1.316|Bangladesh|2020-07-18	0.0003694684	Asia
Asia|hCoV-19/India/WB-S29/2020|EPI ISL 455658|A|India|2020-04-30	Asia|hCoV-19/Bangladesh/BCSIR-NILMRC-295/2020|EPI ISL 504179|B.1.1.316|Bangladesh|2020-07-18	0.0007393049	Asia
Asia|hCoV-19/SaudiArabia/KAUST-MADINAH655/2020|EPI ISL 513175|B.1.246|Saudi Arabia|2020-04-30	Asia|hCoV-19/Bangladesh/BCSIR-NILMRC-295/2020|EPI ISL 504179|B.1.1.316|Bangladesh|2020-07-18	0.0004031019	Asia
Asia|hCoV-19/Saudi Arabia/KAUST-JEDDAH576/2020|EPI ISL 512969|B.1.1|Saudi Arabia|2020-04-30	Asia|hCoV-19/Bangladesh/BCSIR-NILMRC-295/2020|EPI ISL 504179|B.1.1.316|Bangladesh|2020-07-18	0.0002686719	Asia
Asia|hCoV-19/India/WB-IK32/2020|EPI ISL 508362|B.1|India|2020-05-01	Asia|hCoV-19/Bangladesh/BCSIR-NILMRC-295/2020|EPI ISL 504179|B.1.1.316|Bangladesh|2020-07-18	0.0003358735	Asia
Asia|hCoV-19/India/WB-IK35/2020|EPI ISL 508364|B.1|India|2020-05-01	Asia|hCoV-19/Bangladesh/BCSIR-NILMRC-295/2020|EPI ISL 504179|B.1.1.316|Bangladesh|2020-07-18	0.0004032238	Asia
Asia|hCoV-19/Oman/C-11911/2020|EPI ISL 491170|B.1.1|Oman|2020-05-01	Asia|hCoV-19/Bangladesh/BCSIR-NILMRC-295/2020|EPI ISL 504179|B.1.1.316|Bangladesh|2020-07-18	0.0002686844	Asia
Asia|hCoV-19/Japan/Donner29/2020|EPI ISL 469287|B.1.1|Japan|2020-05-01	Asia|hCoV-19/Bangladesh/BCSIR-NILMRC-295/2020|EPI ISL 504179|B.1.1.316|Bangladesh|2020-07-18	0.0003358536	Asia
Asia|hCoV-19/United Arab Emirates/L920716500/2020|EPI ISL 520742|B.4|United Arab Emirates|2020-05-02	Asia|hCoV-19/Bangladesh/BCSIR-NILMRC-295/2020|EPI ISL 504179|B.1.1.316|Bangladesh|2020-07-18	0.0008402094	Asia
Asia|hCoV-19/India/GJ-GBRC51/2020|EPI ISL 444482|B.1.247|India|2020-05-02	Asia|hCoV-19/Bangladesh/BCSIR-NILMRC-295/2020|EPI ISL 504179|B.1.1.316|Bangladesh|2020-07-18	0.0004030832	Asia
Asia|hCoV-19/India/GJ-GBRC124/2020|EPI ISL 455021|B.1.160|India|2020-05-02	Asia|hCoV-19/Bangladesh/BCSIR-NILMRC-295/2020|EPI ISL 504179|B.1.1.316|Bangladesh|2020-07-18	0.0004030832	Asia
Asia|hCoV-19/India/GJ-GBRC122/2020|EPI ISL 455019|B.1.5|India|2020-05-02	Asia|hCoV-19/Bangladesh/BCSIR-NILMRC-295/2020|EPI ISL 504179|B.1.1.316|Bangladesh|2020-07-18	0.0003022800	Asia
Asia|hCoV-19/India/WB-S56/2020|EPI ISL 455675|B.1.5|India|2020-05-03	Asia|hCoV-19/Bangladesh/BCSIR-NILMRC-295/2020|EPI ISL 504179|B.1.1.316|Bangladesh|2020-07-18	0.0004031138	Asia
Asia|hCoV-19/India/KA-nimh-10559/2020|EPI ISL 486400|B.4|India|2020-05-03	Asia|hCoV-19/Bangladesh/BCSIR-NILMRC-295/2020|EPI ISL 504179|B.1.1.316|Bangladesh|2020-07-18	0.0008402203	Asia
Asia|hCoV-19/India/GJ-GBRC68/2020|EPI ISL 447045|B.1.36|India|2020-05-03	Asia|hCoV-19/Bangladesh/BCSIR-NILMRC-295/2020|EPI ISL 504179|B.1.1.316|Bangladesh|2020-07-18	0.0005375040	Asia
Asia|hCoV-19/India/GJ-GBRC88b/2020|EPI ISL 447550|B.1|India|2020-05-03	Asia|hCoV-19/Bangladesh/BCSIR-NILMRC-295/2020|EPI ISL 504179|B.1.1.316|Bangladesh|2020-07-18	0.0003358834	Asia
Asia|hCoV-19/Kazakhstan/33496/2020|EPI ISL 454585|B.1.3|Kazakhstan|2020-05-04	Asia|hCoV-19/Bangladesh/BCSIR-NILMRC-295/2020|EPI ISL 504179|B.1.1.316|Bangladesh|2020-07-18	0.0005375199	Asia
Asia|hCoV-19/India/WB-IK48/2020|EPI ISL 508375|B.1|India|2020-05-04	Asia|hCoV-19/Bangladesh/BCSIR-NILMRC-295/2020|EPI ISL 504179|B.1.1.316|Bangladesh|2020-07-18	0.0003358735	Asia
Asia|hCoV-19/India/WB-IK44/2020|EPI ISL 508371|B.1|India|2020-05-04	Asia|hCoV-19/Bangladesh/BCSIR-NILMRC-295/2020|EPI ISL 504179|B.1.1.316|Bangladesh|2020-07-18	0.0003358735	Asia
Asia|hCoV-19/Saudi Arabia/KAUST-JEDDAH723/2020|EPI ISL 512992|B.1.246|Saudi Arabia|2020-05-04	Asia|hCoV-19/Bangladesh/BCSIR-NILMRC-295/2020|EPI ISL 504179|B.1.1.316|Bangladesh|2020-07-18	0.0003694854	Asia
Asia|hCoV-19/India/GJ-GBRC81a/2020|EPI ISL 447540|B.1.247|India|2020-05-05	Asia|hCoV-19/Bangladesh/BCSIR-NILMRC-295/2020|EPI ISL 504179|B.1.1.316|Bangladesh|2020-07-18	0.0004367026	Asia
Asia|hCoV-19/India/GJ-GBRC76/2020|EPI ISL 447534|B.1.247|India|2020-05-05	Asia|hCoV-19/Bangladesh/BCSIR-NILMRC-295/2020|EPI ISL 504179|B.1.1.316|Bangladesh|2020-07-18	0.0004703047	Asia
Asia|hCoV-19/India/GJ-GBRC77/2020|EPI ISL 447535|B.1.247|India|2020-05-05	Asia|hCoV-19/Bangladesh/BCSIR-NILMRC-295/2020|EPI ISL 504179|B.1.1.316|Bangladesh|2020-07-18	0.0004703265	Asia
Asia|hCoV-19/United Arab Emirates/13/2020|EPI ISL 528687|B.1.1|United Arab Emirates|2020-05-05	Asia|hCoV-19/Bangladesh/BCSIR-NILMRC-295/2020|EPI ISL 504179|B.1.1.316|Bangladesh|2020-07-18	0.0002350832	Asia
Asia|hCoV-19/SaudiArabia/KAUST-MADINAH605/2020|EPI ISL 513170|B.1.186|Saudi Arabia|2020-05-06	Asia|hCoV-19/Bangladesh/BCSIR-NILMRC-295/2020|EPI ISL 504179|B.1.1.316|Bangladesh|2020-07-18	0.0004030832	Asia
Asia|hCoV-19/India/TN-CCMB-C21/2020|EPI ISL 471584|B|India|2020-05-06	Asia|hCoV-19/Bangladesh/BCSIR-NILMRC-295/2020|EPI ISL 504179|B.1.1.316|Bangladesh|2020-07-18	0.0005039147	Asia
Asia|hCoV-19/India/TN-CCMB-C19/2020|EPI ISL 458040|B.1.1|India|2020-05-06	Asia|hCoV-19/Bangladesh/BCSIR-NILMRC-295/2020|EPI ISL 504179|B.1.1.316|Bangladesh|2020-07-18	0.0003022850	Asia
Asia|hCoV-19/India/HR-TF38/2020|EPI ISL 508504|B.1.1.216|India|2020-05-06	Asia|hCoV-19/Bangladesh/BCSIR-NILMRC-295/2020|EPI ISL 504179|B.1.1.316|Bangladesh|2020-07-18	0.0002686719	Asia
Asia|hCoV-19/Oman/C-15758/2020|EPI ISL 491141|B.1.1.27|Oman|2020-05-07	Asia|hCoV-19/Bangladesh/BCSIR-NILMRC-295/2020|EPI ISL 504179|B.1.1.316|Bangladesh|2020-07-18	0.0003358636	Asia
Asia|hCoV-19/Japan/Donner34/2020|EPI ISL 469292|B.1.1|Japan|2020-05-07	Asia|hCoV-19/Bangladesh/BCSIR-NILMRC-295/2020|EPI ISL 504179|B.1.1.316|Bangladesh|2020-07-18	0.0003358691	Asia
Asia|hCoV-19/Bangladesh/BCSIR-NILMRC-053/2020|EPI ISL 465163|B.1.1.316|Bangladesh|2020-05-07	Asia|hCoV-19/Bangladesh/BCSIR-NILMRC-295/2020|EPI ISL 504179|B.1.1.316|Bangladesh|2020-07-18	0.0002014864	Asia
Asia|hCoV-19/Japan/Donner33/2020|EPI ISL 469291|B.1.1|Japan|2020-05-07	Asia|hCoV-19/Bangladesh/BCSIR-NILMRC-295/2020|EPI ISL 504179|B.1.1.316|Bangladesh|2020-07-18	0.0002686719	Asia
Asia|hCoV-19/Oman/205034466/2020|EPI ISL 457705|B.1.1.27|Oman|2020-05-08	Asia|hCoV-19/Bangladesh/BCSIR-NILMRC-295/2020|EPI ISL 504179|B.1.1.316|Bangladesh|2020-07-18	0.0002686754	Asia
Asia|hCoV-19/India/MH-NCCS-NR570/2020|EPI ISL 496587|B.1|India|2020-05-08	Asia|hCoV-19/Bangladesh/BCSIR-NILMRC-295/2020|EPI ISL 504179|B.1.1.316|Bangladesh|2020-07-18	0.0003358735	Asia
Asia|hCoV-19/Bangladesh/BARJ-CVASU-CTG-506/2020|EPI ISL 450342|A|Bangladesh|2020-05-08	Asia|hCoV-19/Bangladesh/BCSIR-NILMRC-295/2020|EPI ISL 504179|B.1.1.316|Bangladesh|2020-07-18	0.0007728996	Asia
Asia|hCoV-19/SaudiArabia/KAUST-MADINAH688/2020|EPI ISL 513178|A|Saudi Arabia|2020-05-08	Asia|hCoV-19/Bangladesh/BCSIR-NILMRC-295/2020|EPI ISL 504179|B.1.1.316|Bangladesh|2020-07-18	0.0005375697	Asia
Asia|hCoV-19/Kazakhstan/38716/2020|EPI ISL 454575|B.1.3|Kazakhstan|2020-05-09	Asia|hCoV-19/Bangladesh/BCSIR-NILMRC-295/2020|EPI ISL 504179|B.1.1.316|Bangladesh|2020-07-18	0.0005711266	Asia
Asia|hCoV-19/Oman/C-16516/2020|EPI ISL 491153|B.1.1|Oman|2020-05-09	Asia|hCoV-19/Bangladesh/BCSIR-NILMRC-295/2020|EPI ISL 504179|B.1.1.316|Bangladesh|2020-07-18	0.0003358847	Asia
Asia|hCoV-19/India/KA-nimh-13855/2020|EPI ISL 515954|A|India|2020-05-09	Asia|hCoV-19/Bangladesh/BCSIR-NILMRC-295/2020|EPI ISL 504179|B.1.1.316|Bangladesh|2020-07-18	0.0006720255	Asia
Asia|hCoV-19/Bangladesh/BCSIR-NILMRC-088/2020|EPI ISL 466686|B.1|Bangladesh|2020-05-09	Asia|hCoV-19/Bangladesh/BCSIR-NILMRC-295/2020|EPI ISL 504179|B.1.1.316|Bangladesh|2020-07-18	0.0002350832	Asia
Asia|hCoV-19/Oman/205035037/2020|EPI ISL 491968|B.1.1.27|Oman|2020-05-10	Asia|hCoV-19/Bangladesh/BCSIR-NILMRC-295/2020|EPI ISL 504179|B.1.1.316|Bangladesh|2020-07-18	0.0003022800	Asia
Asia|hCoV-19/Bangladesh/BARJ-CVASU-CTG-518/2020|EPI ISL 450345|A|Bangladesh|2020-05-10	Asia|hCoV-19/Bangladesh/BCSIR-NILMRC-295/2020|EPI ISL 504179|B.1.1.316|Bangladesh|2020-07-18	0.0007056412	Asia
Asia|hCoV-19/Malaysia/IMR WC55122/2020|EPI ISL 490089|B.1.1.1|Malaysia|2020-05-10	Asia|hCoV-19/Bangladesh/BCSIR-NILMRC-295/2020|EPI ISL 504179|B.1.1.316|Bangladesh|2020-07-18	0.0004704470	Asia
Asia|hCoV-19/India/GJ-GBRC108/2020|EPI ISL 451153|B.1.36|India|2020-05-10	Asia|hCoV-19/Bangladesh/BCSIR-NILMRC-295/2020|EPI ISL 504179|B.1.1.316|Bangladesh|2020-07-18	0.0005375379	Asia
Asia|hCoV-19/Indonesia/EJ-ITD-8402NT/2020|EPI ISL 529138|B.1.246|Indonesia|2020-05-11	Asia|hCoV-19/Bangladesh/BCSIR-NILMRC-295/2020|EPI ISL 504179|B.1.1.316|Bangladesh|2020-07-18	0.0003694854	Asia
Asia|hCoV-19/India/TG-CCMB-L988/2020|EPI ISL 458064|B.1|India|2020-05-11	Asia|hCoV-19/Bangladesh/BCSIR-NILMRC-295/2020|EPI ISL 504179|B.1.1.316|Bangladesh|2020-07-18	0.0004031190	Asia
Asia|hCoV-19/India/TG-CCMB-L1021/2020|EPI ISL 458046|B.1.1.8|India|2020-05-11	Asia|hCoV-19/Bangladesh/BCSIR-NILMRC-295/2020|EPI ISL 504179|B.1.1.316|Bangladesh|2020-07-18	0.0004367099	Asia
Asia|hCoV-19/India/TG-CCMB-L1026/2020|EPI ISL 458050|B.1.1.8|India|2020-05-11	Asia|hCoV-19/Bangladesh/BCSIR-NILMRC-295/2020|EPI ISL 504179|B.1.1.316|Bangladesh|2020-07-18	0.0004703343	Asia
Asia|hCoV-19/SaudiArabia/KAUST-MADINAH958/2020|EPI ISL 513208|B.1.36|Saudi Arabia|2020-05-12	Asia|hCoV-19/Bangladesh/BCSIR-NILMRC-295/2020|EPI ISL 504179|B.1.1.316|Bangladesh|2020-07-18	0.0005711192	Asia
Asia|hCoV-19/United Arab Emirates/38/2020|EPI ISL 528698|B.1.1|United Arab Emirates|2020-05-12	Asia|hCoV-19/Bangladesh/BCSIR-NILMRC-295/2020|EPI ISL 504179|B.1.1.316|Bangladesh|2020-07-18	0.0003022800	Asia
Asia|hCoV-19/India/HR-TF41/2020|EPI ISL 508506|B.1.36|India|2020-05-12	Asia|hCoV-19/Bangladesh/BCSIR-NILMRC-295/2020|EPI ISL 504179|B.1.1.316|Bangladesh|2020-07-18	0.0005711192	Asia
Asia|hCoV-19/India/KA-IB35/2020|EPI ISL 508314|B.6|India|2020-05-12	Asia|hCoV-19/Bangladesh/BCSIR-NILMRC-295/2020|EPI ISL 504179|B.1.1.316|Bangladesh|2020-07-18	0.0006387356	Asia
Asia|hCoV-19/United Arab Emirates/L3290161092/2020|EPI ISL 520681|B.1.5|United Arab Emirates|2020-05-13	Asia|hCoV-19/Bangladesh/BCSIR-NILMRC-295/2020|EPI ISL 504179|B.1.1.316|Bangladesh|2020-07-18	0.0004367357	Asia
Asia|hCoV-19/Bangladesh/BARJ-CVASU-CTG-502/2020|EPI ISL 450340|A|Bangladesh|2020-05-13	Asia|hCoV-19/Bangladesh/BCSIR-NILMRC-295/2020|EPI ISL 504179|B.1.1.316|Bangladesh|2020-07-18	0.0007056412	Asia
Asia|hCoV-19/India/TG-CCMB-OM1/2020|EPI ISL 495274|B.1.1.8|India|2020-05-13	Asia|hCoV-19/Bangladesh/BCSIR-NILMRC-295/2020|EPI ISL 504179|B.1.1.316|Bangladesh|2020-07-18	0.0003022571	Asia
Asia|hCoV-19/United Arab Emirates/L3290162047/2020|EPI ISL 520682|B.1.1|United Arab Emirates|2020-05-13	Asia|hCoV-19/Bangladesh/BCSIR-NILMRC-295/2020|EPI ISL 504179|B.1.1.316|Bangladesh|2020-07-18	0.0003022621	Asia
Asia|hCoV-19/Japan/Donner37/2020|EPI ISL 469295|B.1.1|Japan|2020-05-14	Asia|hCoV-19/Bangladesh/BCSIR-NILMRC-295/2020|EPI ISL 504179|B.1.1.316|Bangladesh|2020-07-18	0.0002686719	Asia
Asia|hCoV-19/United Arab Emirates/L2005036025/2020|EPI ISL 520674|B.1|United Arab Emirates|2020-05-14	Asia|hCoV-19/Bangladesh/BCSIR-NILMRC-295/2020|EPI ISL 504179|B.1.1.316|Bangladesh|2020-07-18	0.0003695011	Asia
Asia|hCoV-19/India/KA-nimh-19188/2020|EPI ISL 515967|B.4|India|2020-05-14	Asia|hCoV-19/Bangladesh/BCSIR-NILMRC-295/2020|EPI ISL 504179|B.1.1.316|Bangladesh|2020-07-18	0.0009075169	Asia
Asia|hCoV-19/India/WB-IK70/2020|EPI ISL 511904|B.1.5|India|2020-05-14	Asia|hCoV-19/Bangladesh/BCSIR-NILMRC-295/2020|EPI ISL 504179|B.1.1.316|Bangladesh|2020-07-18	0.0003694683	Asia
Asia|hCoV-19/Oman/205036082/2020|EPI ISL 491973|B.1.1.27|Oman|2020-05-15	Asia|hCoV-19/Bangladesh/BCSIR-NILMRC-295/2020|EPI ISL 504179|B.1.1.316|Bangladesh|2020-07-18	0.0003358834	Asia
Asia|hCoV-19/India/TG-CCMB-OM9/2020|EPI ISL 495297|B.1.1.8|India|2020-05-15	Asia|hCoV-19/Bangladesh/BCSIR-NILMRC-295/2020|EPI ISL 504179|B.1.1.316|Bangladesh|2020-07-18	0.0003694404	Asia
Asia|hCoV-19/Pakistan/KPK-KUST-SJTU/2020|EPI ISL 513925|B.1|Pakistan|2020-05-15	Asia|hCoV-19/Bangladesh/BCSIR-NILMRC-295/2020|EPI ISL 504179|B.1.1.316|Bangladesh|2020-07-18	0.0006384326	Asia
Asia|hCoV-19/Hong Kong/HKU-200723-106/2020|EPI ISL 498271|B.1|Hong Kong|2020-05-15	Asia|hCoV-19/Bangladesh/BCSIR-NILMRC-295/2020|EPI ISL 504179|B.1.1.316|Bangladesh|2020-07-18	0.0004031019	Asia
Asia|hCoV-19/India/KA-nimh-19696/2020|EPI ISL 515971|B.1.1|India|2020-05-16	Asia|hCoV-19/Bangladesh/BCSIR-NILMRC-295/2020|EPI ISL 504179|B.1.1.316|Bangladesh|2020-07-18	0.0003694807	Asia
Asia|hCoV-19/Oman/205036179/2020|EPI ISL 491976|B.1.1.27|Oman|2020-05-16	Asia|hCoV-19/Bangladesh/BCSIR-NILMRC-295/2020|EPI ISL 504179|B.1.1.316|Bangladesh|2020-07-18	0.0004030765	Asia
Asia|hCoV-19/India/GJ-GBRC146b/2020|EPI ISL 458107|B.1|India|2020-05-16	Asia|hCoV-19/Bangladesh/BCSIR-NILMRC-295/2020|EPI ISL 504179|B.1.1.316|Bangladesh|2020-07-18	0.0003694964	Asia
Asia|hCoV-19/India/MH-NCCS-NR1553/2020|EPI ISL 496562|B.1|India|2020-05-17	Asia|hCoV-19/Bangladesh/BCSIR-NILMRC-295/2020|EPI ISL 504179|B.1.1.316|Bangladesh|2020-07-18	0.0003694683	Asia
Asia|hCoV-19/Oman/205036713/2020|EPI ISL 491983|B.1.1.27|Oman|2020-05-17	Asia|hCoV-19/Bangladesh/BCSIR-NILMRC-295/2020|EPI ISL 504179|B.1.1.316|Bangladesh|2020-07-18	0.0003358735	Asia
Asia|hCoV-19/Oman/205036702/2020|EPI ISL 491982|B.1.1.27|Oman|2020-05-17	Asia|hCoV-19/Bangladesh/BCSIR-NILMRC-295/2020|EPI ISL 504179|B.1.1.316|Bangladesh|2020-07-18	0.0003022660	Asia
Asia|hCoV-19/India/WB-IK83/2020|EPI ISL 508403|B.1|India|2020-05-17	Asia|hCoV-19/Bangladesh/BCSIR-NILMRC-295/2020|EPI ISL 504179|B.1.1.316|Bangladesh|2020-07-18	0.0004031019	Asia
Asia|hCoV-19/United Arab Emirates/L3290224549/2020|EPI ISL 520690|A|United Arab Emirates|2020-05-18	Asia|hCoV-19/Bangladesh/BCSIR-NILMRC-295/2020|EPI ISL 504179|B.1.1.316|Bangladesh|2020-07-18	0.0007392924	Asia
Asia|hCoV-19/India/GJ-GBRC150a/2020|EPI ISL 458112|B.1.36|India|2020-05-18	Asia|hCoV-19/Bangladesh/BCSIR-NILMRC-295/2020|EPI ISL 504179|B.1.1.316|Bangladesh|2020-07-18	0.0005711456	Asia
Asia|hCoV-19/India/GJ-GBRC150b/2020|EPI ISL 458113|B.1.36|India|2020-05-18	Asia|hCoV-19/Bangladesh/BCSIR-NILMRC-295/2020|EPI ISL 504179|B.1.1.316|Bangladesh|2020-07-18	0.0006383652	Asia
Asia|hCoV-19/United Arab Emirates/L3290223961/2020|EPI ISL 520689|A|United Arab Emirates|2020-05-18	Asia|hCoV-19/Bangladesh/BCSIR-NILMRC-295/2020|EPI ISL 504179|B.1.1.316|Bangladesh|2020-07-18	0.0006720255	Asia
Asia|hCoV-19/India/OR-ILSCV25367/2020|EPI ISL 481110|B.1.1|India|2020-05-19	Asia|hCoV-19/Bangladesh/BCSIR-NILMRC-295/2020|EPI ISL 504179|B.1.1.316|Bangladesh|2020-07-18	0.0003694574	Asia
Asia|hCoV-19/India/KA-IB22/2020|EPI ISL 508300|B.1.1|India|2020-05-19	Asia|hCoV-19/Bangladesh/BCSIR-NILMRC-295/2020|EPI ISL 504179|B.1.1.316|Bangladesh|2020-07-18	0.0002350792	Asia
Asia|hCoV-19/United Arab Emirates/L3290235819/2020|EPI ISL 520691|B.1.1|United Arab Emirates|2020-05-19	Asia|hCoV-19/Bangladesh/BCSIR-NILMRC-295/2020|EPI ISL 504179|B.1.1.316|Bangladesh|2020-07-18	0.0002014864	Asia
Asia|hCoV-19/India/OR-ILSCV25378/2020|EPI ISL 481111|A|India|2020-05-19	Asia|hCoV-19/Bangladesh/BCSIR-NILMRC-295/2020|EPI ISL 504179|B.1.1.316|Bangladesh|2020-07-18	0.0006384219	Asia
Asia|hCoV-19/United Arab Emirates/L3290250769/2020|EPI ISL 520697|B.1.1|United Arab Emirates|2020-05-20	Asia|hCoV-19/Bangladesh/BCSIR-NILMRC-295/2020|EPI ISL 504179|B.1.1.316|Bangladesh|2020-07-18	0.0002350792	Asia
Asia|hCoV-19/India/WB-IK90/2020|EPI ISL 508408|B.1|India|2020-05-20	Asia|hCoV-19/Bangladesh/BCSIR-NILMRC-295/2020|EPI ISL 504179|B.1.1.316|Bangladesh|2020-07-18	0.0004702969	Asia
Asia|hCoV-19/United Arab Emirates/L3290264100/2020|EPI ISL 520704|B.1.1|United Arab Emirates|2020-05-20	Asia|hCoV-19/Bangladesh/BCSIR-NILMRC-295/2020|EPI ISL 504179|B.1.1.316|Bangladesh|2020-07-18	0.0002350723	Asia
Asia|hCoV-19/India/WB-IK92/2020|EPI ISL 508410|B.1|India|2020-05-20	Asia|hCoV-19/Bangladesh/BCSIR-NILMRC-295/2020|EPI ISL 504179|B.1.1.316|Bangladesh|2020-07-18	0.0003694854	Asia
Asia|hCoV-19/Oman/RESP-20-B-15133/2020|EPI ISL 518825|B.1.1.27|Oman|2020-05-21	Asia|hCoV-19/Bangladesh/BCSIR-NILMRC-295/2020|EPI ISL 504179|B.1.1.316|Bangladesh|2020-07-18	0.0003694404	Asia
Asia|hCoV-19/India/TG-CCMB-L1208/2020|EPI ISL 471588|B.1|India|2020-05-21	Asia|hCoV-19/Bangladesh/BCSIR-NILMRC-295/2020|EPI ISL 504179|B.1.1.316|Bangladesh|2020-07-18	0.0006719970	Asia
Asia|hCoV-19/India/MH-NCCS-NR2245/2020|EPI ISL 496572|B.1.247|India|2020-05-21	Asia|hCoV-19/Bangladesh/BCSIR-NILMRC-295/2020|EPI ISL 504179|B.1.1.316|Bangladesh|2020-07-18	0.0005038849	Asia
Asia|hCoV-19/Oman/RESP-20-B-15173/2020|EPI ISL 518826|B.1.1.27|Oman|2020-05-21	Asia|hCoV-19/Bangladesh/BCSIR-NILMRC-295/2020|EPI ISL 504179|B.1.1.316|Bangladesh|2020-07-18	0.0002686754	Asia
Asia|hCoV-19/South Korea/KCDC2299/2020|EPI ISL 510635|B.1.370|South Korea|2020-05-22	Asia|hCoV-19/Bangladesh/BCSIR-NILMRC-295/2020|EPI ISL 504179|B.1.1.316|Bangladesh|2020-07-18	0.0005039231	Asia
Asia|hCoV-19/Oman/205038337/2020|EPI ISL 491996|B.1.1.27|Oman|2020-05-22	Asia|hCoV-19/Bangladesh/BCSIR-NILMRC-295/2020|EPI ISL 504179|B.1.1.316|Bangladesh|2020-07-18	0.0003022710	Asia
Asia|hCoV-19/Oman/RESP-20-B-15879/2020|EPI ISL 518835|B.1.1.27|Oman|2020-05-22	Asia|hCoV-19/Bangladesh/BCSIR-NILMRC-295/2020|EPI ISL 504179|B.1.1.316|Bangladesh|2020-07-18	0.0003022660	Asia
Asia|hCoV-19/Oman/205038157/2020|EPI ISL 491993|B.1.1.27|Oman|2020-05-22	Asia|hCoV-19/Bangladesh/BCSIR-NILMRC-295/2020|EPI ISL 504179|B.1.1.316|Bangladesh|2020-07-18	0.0005374971	Asia
Asia|hCoV-19/Bangladesh/BCSIR-NILMRC-009/2020|EPI ISL 462095|B.1.1.316|Bangladesh|2020-05-23	Asia|hCoV-19/Bangladesh/BCSIR-NILMRC-295/2020|EPI ISL 504179|B.1.1.316|Bangladesh|2020-07-18	0.0002350684	Asia
Asia|hCoV-19/India/MH-AFMC-5458/2020|EPI ISL 496529|B.6|India|2020-05-23	Asia|hCoV-19/Bangladesh/BCSIR-NILMRC-295/2020|EPI ISL 504179|B.1.1.316|Bangladesh|2020-07-18	0.0008064860	Asia
Asia|hCoV-19/Bangladesh/BCSIR-NILMRC-002/2020|EPI ISL 462091|B.1.1|Bangladesh|2020-05-23	Asia|hCoV-19/Bangladesh/BCSIR-NILMRC-295/2020|EPI ISL 504179|B.1.1.316|Bangladesh|2020-07-18	0.0002686551	Asia
Asia|hCoV-19/Bangladesh/BCSIR-NILMRC-003/2020|EPI ISL 462092|B.1.1.316|Bangladesh|2020-05-23	Asia|hCoV-19/Bangladesh/BCSIR-NILMRC-295/2020|EPI ISL 504179|B.1.1.316|Bangladesh|2020-07-18	0.0001679019	Asia
Asia|hCoV-19/SaudiArabia/KAUST-JEDDAH888/2020|EPI ISL 513037|B.1|Saudi Arabia|2020-05-24	Asia|hCoV-19/Bangladesh/BCSIR-NILMRC-295/2020|EPI ISL 504179|B.1.1.316|Bangladesh|2020-07-18	0.0002350901	Asia
Asia|hCoV-19/India/TG-CCMB-GC2/2020|EPI ISL 528812|B.1.1|India|2020-05-24	Asia|hCoV-19/Bangladesh/BCSIR-NILMRC-295/2020|EPI ISL 504179|B.1.1.316|Bangladesh|2020-07-18	0.0002014957	Asia
Asia|hCoV-19/SaudiArabia/KAUST-JEDDAH831/2020|EPI ISL 513005|B.1.246|Saudi Arabia|2020-05-24	Asia|hCoV-19/Bangladesh/BCSIR-NILMRC-295/2020|EPI ISL 504179|B.1.1.316|Bangladesh|2020-07-18	0.0004366824	Asia
Asia|hCoV-19/India/GJ-GBRC139a/2020|EPI ISL 458097|B.1.247|India|2020-05-24	Asia|hCoV-19/Bangladesh/BCSIR-NILMRC-295/2020|EPI ISL 504179|B.1.1.316|Bangladesh|2020-07-18	0.0005038848	Asia
Asia|hCoV-19/India/TG-CCMB-L1452/2020|EPI ISL 471591|B.1.247|India|2020-05-25	Asia|hCoV-19/Bangladesh/BCSIR-NILMRC-295/2020|EPI ISL 504179|B.1.1.316|Bangladesh|2020-07-18	0.0005375289	Asia
Asia|hCoV-19/India/TG-CCMB-L1460/2020|EPI ISL 471597|B.1.160|India|2020-05-25	Asia|hCoV-19/Bangladesh/BCSIR-NILMRC-295/2020|EPI ISL 504179|B.1.1.316|Bangladesh|2020-07-18	0.0004367228	Asia
Asia|hCoV-19/United Arab Emirates/L3290314014/2020|EPI ISL 520706|A|United Arab Emirates|2020-05-25	Asia|hCoV-19/Bangladesh/BCSIR-NILMRC-295/2020|EPI ISL 504179|B.1.1.316|Bangladesh|2020-07-18	0.0006719945	Asia
Asia|hCoV-19/India/TG-CCMB-L1453/2020|EPI ISL 471592|B.1.247|India|2020-05-25	Asia|hCoV-19/Bangladesh/BCSIR-NILMRC-295/2020|EPI ISL 504179|B.1.1.316|Bangladesh|2020-07-18	0.0005375130	Asia
Asia|hCoV-19/Bangladesh/BCSIR-NILMRC-066/2020|EPI ISL 464164|B.1.1.316|Bangladesh|2020-05-26	Asia|hCoV-19/Bangladesh/BCSIR-NILMRC-295/2020|EPI ISL 504179|B.1.1.316|Bangladesh|2020-07-18	0.0003022761	Asia
Asia|hCoV-19/SaudiArabia/KAUST-MADINAH862/2020|EPI ISL 513197|B.1.160|Saudi Arabia|2020-05-26	Asia|hCoV-19/Bangladesh/BCSIR-NILMRC-295/2020|EPI ISL 504179|B.1.1.316|Bangladesh|2020-07-18	0.0004703186	Asia
Asia|hCoV-19/SaudiArabia/KAUST-MADINAH896/2020|EPI ISL 513199|B.1|Saudi Arabia|2020-05-26	Asia|hCoV-19/Bangladesh/BCSIR-NILMRC-295/2020|EPI ISL 504179|B.1.1.316|Bangladesh|2020-07-18	0.0004703047	Asia
Asia|hCoV-19/India/WB-S83/2020|EPI ISL 511899|B.1|India|2020-05-26	Asia|hCoV-19/Bangladesh/BCSIR-NILMRC-295/2020|EPI ISL 504179|B.1.1.316|Bangladesh|2020-07-18	0.0005039613	Asia
Asia|hCoV-19/India/GJ-GBRC164/2020|EPI ISL 461499|B.1.36|India|2020-05-27	Asia|hCoV-19/Bangladesh/BCSIR-NILMRC-295/2020|EPI ISL 504179|B.1.1.316|Bangladesh|2020-07-18	0.0006047267	Asia
Asia|hCoV-19/India/GJ-GBRC161b/2020|EPI ISL 461494|B.1|India|2020-05-27	Asia|hCoV-19/Bangladesh/BCSIR-NILMRC-295/2020|EPI ISL 504179|B.1.1.316|Bangladesh|2020-07-18	0.0003695025	Asia
Asia|hCoV-19/United Arab Emirates/L3290324509/2020|EPI ISL 520707|B.4|United Arab Emirates|2020-05-27	Asia|hCoV-19/Bangladesh/BCSIR-NILMRC-295/2020|EPI ISL 504179|B.1.1.316|Bangladesh|2020-07-18	0.0008065846	Asia
Asia|hCoV-19/India/GJ-GBRC163b/2020|EPI ISL 461498|B.1|India|2020-05-27	Asia|hCoV-19/Bangladesh/BCSIR-NILMRC-295/2020|EPI ISL 504179|B.1.1.316|Bangladesh|2020-07-18	0.0004367284	Asia
Asia|hCoV-19/Oman/205039569/2020|EPI ISL 492006|B.1.1.27|Oman|2020-05-28	Asia|hCoV-19/Bangladesh/BCSIR-NILMRC-295/2020|EPI ISL 504179|B.1.1.316|Bangladesh|2020-07-18	0.0002686675	Asia
Asia|hCoV-19/India/HR-IMT-AE21/2020|EPI ISL 560318|B.1|India|2020-05-28	Asia|hCoV-19/Bangladesh/BCSIR-NILMRC-295/2020|EPI ISL 504179|B.1.1.316|Bangladesh|2020-07-18	0.0004367228	Asia
Asia|hCoV-19/Oman/205039531/2020|EPI ISL 492005|B.1.1.27|Oman|2020-05-28	Asia|hCoV-19/Bangladesh/BCSIR-NILMRC-295/2020|EPI ISL 504179|B.1.1.316|Bangladesh|2020-07-18	0.0003358735	Asia
Asia|hCoV-19/India/WB-S67/2020|EPI ISL 508457|B.1|India|2020-05-28	Asia|hCoV-19/Bangladesh/BCSIR-NILMRC-295/2020|EPI ISL 504179|B.1.1.316|Bangladesh|2020-07-18	0.0004031257	Asia
Asia|hCoV-19/India/TG-CCMB-L1684/2020|EPI ISL 471622|B.1.1.8|India|2020-05-29	Asia|hCoV-19/Bangladesh/BCSIR-NILMRC-295/2020|EPI ISL 504179|B.1.1.316|Bangladesh|2020-07-18	0.0003358580	Asia
Asia|hCoV-19/India/MH-MW33/2020|EPI ISL 508436|B.1.1|India|2020-05-29	Asia|hCoV-19/Bangladesh/BCSIR-NILMRC-295/2020|EPI ISL 504179|B.1.1.316|Bangladesh|2020-07-18	0.0003358691	Asia
Asia|hCoV-19/India/UT-AR30/2020|EPI ISL 508178|B.1.1|India|2020-05-29	Asia|hCoV-19/Bangladesh/BCSIR-NILMRC-295/2020|EPI ISL 504179|B.1.1.316|Bangladesh|2020-07-18	0.0002686719	Asia
Asia|hCoV-19/India/OR-ILSCV32007/2020|EPI ISL 481154|B.1.247|India|2020-05-29	Asia|hCoV-19/Bangladesh/BCSIR-NILMRC-295/2020|EPI ISL 504179|B.1.1.316|Bangladesh|2020-07-18	0.0005039548	Asia
Asia|hCoV-19/United Arab Emirates/L3290361549/2020|EPI ISL 520708|B.1.1.296|United Arab Emirates|2020-05-30	Asia|hCoV-19/Bangladesh/BCSIR-NILMRC-295/2020|EPI ISL 504179|B.1.1.316|Bangladesh|2020-07-18	0.0004366897	Asia
Asia|hCoV-19/United Arab Emirates/L3290363526/2020|EPI ISL 520710|A|United Arab Emirates|2020-05-30	Asia|hCoV-19/Bangladesh/BCSIR-NILMRC-295/2020|EPI ISL 504179|B.1.1.316|Bangladesh|2020-07-18	0.0007392924	Asia
Asia|hCoV-19/United Arab Emirates/L2005036714/2020|EPI ISL 520676|B.1.1|United Arab Emirates|2020-05-30	Asia|hCoV-19/Bangladesh/BCSIR-NILMRC-295/2020|EPI ISL 504179|B.1.1.316|Bangladesh|2020-07-18	0.0002014864	Asia
Asia|hCoV-19/Oman/205039804/2020|EPI ISL 492009|B.1.1.27|Oman|2020-05-30	Asia|hCoV-19/Bangladesh/BCSIR-NILMRC-295/2020|EPI ISL 504179|B.1.1.316|Bangladesh|2020-07-18	0.0003024844	Asia
Asia|hCoV-19/Oman/205040106/2020|EPI ISL 492011|B.1.1.27|Oman|2020-05-31	Asia|hCoV-19/Bangladesh/BCSIR-NILMRC-295/2020|EPI ISL 504179|B.1.1.316|Bangladesh|2020-07-18	0.0003694854	Asia
Asia|hCoV-19/Oman/205040194/2020|EPI ISL 492012|B.1.1.27|Oman|2020-05-31	Asia|hCoV-19/Bangladesh/BCSIR-NILMRC-295/2020|EPI ISL 504179|B.1.1.316|Bangladesh|2020-07-18	0.0003022571	Asia
Asia|hCoV-19/Bangladesh/BCSIR-NILMRC-319/2020|EPI ISL 498932|B.1.1.316|Bangladesh|2020-05-31	Asia|hCoV-19/Bangladesh/BCSIR-NILMRC-295/2020|EPI ISL 504179|B.1.1.316|Bangladesh|2020-07-18	0.0002686844	Asia
Asia|hCoV-19/Bangladesh/BCSIR-NILMRC-320/2020|EPI ISL 504181|B.1.1|Bangladesh|2020-05-31	Asia|hCoV-19/Bangladesh/BCSIR-NILMRC-295/2020|EPI ISL 504179|B.1.1.316|Bangladesh|2020-07-18	0.0004366897	Asia
Asia|hCoV-19/Bangladesh/BCSIR-NILMRC-052/2020|EPI ISL 466627|B.1.1|Bangladesh|2020-06-01	Asia|hCoV-19/Bangladesh/BCSIR-NILMRC-295/2020|EPI ISL 504179|B.1.1.316|Bangladesh|2020-07-18	0.0003022621	Asia
Asia|hCoV-19/India/UT-AR4/2020|EPI ISL 508184|B.1.1|India|2020-06-01	Asia|hCoV-19/Bangladesh/BCSIR-NILMRC-295/2020|EPI ISL 504179|B.1.1.316|Bangladesh|2020-07-18	0.0003022710	Asia
Asia|hCoV-19/Bangladesh/BCSIR-NILMRC-080/2020|EPI ISL 464162|B.1.1|Bangladesh|2020-06-01	Asia|hCoV-19/Bangladesh/BCSIR-NILMRC-295/2020|EPI ISL 504179|B.1.1.316|Bangladesh|2020-07-18	0.0002014924	Asia
Asia|hCoV-19/Bangladesh/BCSIR-NILMRC-073/2020|EPI ISL 466689|B.1.1|Bangladesh|2020-06-01	Asia|hCoV-19/Bangladesh/BCSIR-NILMRC-295/2020|EPI ISL 504179|B.1.1.316|Bangladesh|2020-07-18	0.0002014924	Asia
Asia|hCoV-19/India/TG-CCMB-L1746/2020|EPI ISL 471631|B.1.1.8|India|2020-06-01	Asia|hCoV-19/Bangladesh/BCSIR-NILMRC-295/2020|EPI ISL 504179|B.1.1.316|Bangladesh|2020-07-18	0.0003694574	Asia
Asia|hCoV-19/India/UT-AR33/2020|EPI ISL 508181|A|India|2020-06-02	Asia|hCoV-19/Bangladesh/BCSIR-NILMRC-295/2020|EPI ISL 504179|B.1.1.316|Bangladesh|2020-07-18	0.0009075134	Asia
Asia|hCoV-19/United Arab Emirates/313/2020|EPI ISL 528696|B.1.1.296|United Arab Emirates|2020-06-02	Asia|hCoV-19/Bangladesh/BCSIR-NILMRC-295/2020|EPI ISL 504179|B.1.1.316|Bangladesh|2020-07-18	0.0004030900	Asia
Asia|hCoV-19/India/TG-CCMB-L1811/2020|EPI ISL 471637|B.1.1.8|India|2020-06-02	Asia|hCoV-19/Bangladesh/BCSIR-NILMRC-295/2020|EPI ISL 504179|B.1.1.316|Bangladesh|2020-07-18	0.0003694574	Asia
Asia|hCoV-19/India/TG-CCMB-L1822-ONT/2020|EPI ISL 495164|B.1.1.8|India|2020-06-02	Asia|hCoV-19/Bangladesh/BCSIR-NILMRC-295/2020|EPI ISL 504179|B.1.1.316|Bangladesh|2020-07-18	0.0005711361	Asia
Asia|hCoV-19/United Arab Emirates/310/2020|EPI ISL 528695|B.1.1|United Arab Emirates|2020-06-02	Asia|hCoV-19/Bangladesh/BCSIR-NILMRC-295/2020|EPI ISL 504179|B.1.1.316|Bangladesh|2020-07-18	0.0003022761	Asia
Asia|hCoV-19/Bangladesh/BCSIR-NILMRC-327/2020|EPI ISL 498793|B.1.1|Bangladesh|2020-06-03	Asia|hCoV-19/Bangladesh/BCSIR-NILMRC-295/2020|EPI ISL 504179|B.1.1.316|Bangladesh|2020-07-18	0.0003022481	Asia
Asia|hCoV-19/India/GJ-GBRC183b/2020|EPI ISL 467054|B.1|India|2020-06-03	Asia|hCoV-19/Bangladesh/BCSIR-NILMRC-295/2020|EPI ISL 504179|B.1.1.316|Bangladesh|2020-07-18	0.0004366751	Asia
Asia|hCoV-19/Bangladesh/BCSIR-NILMRC-330/2020|EPI ISL 504182|B.1.1|Bangladesh|2020-06-03	Asia|hCoV-19/Bangladesh/BCSIR-NILMRC-295/2020|EPI ISL 504179|B.1.1.316|Bangladesh|2020-07-18	0.0004367099	Asia
Asia|hCoV-19/United Arab Emirates/L2006030255/2020|EPI ISL 520678|B.4|United Arab Emirates|2020-06-03	Asia|hCoV-19/Bangladesh/BCSIR-NILMRC-295/2020|EPI ISL 504179|B.1.1.316|Bangladesh|2020-07-18	0.0007393048	Asia
Asia|hCoV-19/India/GJ-GBRC181b/2020|EPI ISL 467050|B.1.36|India|2020-06-03	Asia|hCoV-19/Bangladesh/BCSIR-NILMRC-295/2020|EPI ISL 504179|B.1.1.316|Bangladesh|2020-07-18	0.0006047626	Asia
Asia|hCoV-19/India/KA-IB41/2020|EPI ISL 508320|B.1.1|India|2020-06-04	Asia|hCoV-19/Bangladesh/BCSIR-NILMRC-295/2020|EPI ISL 504179|B.1.1.316|Bangladesh|2020-07-18	0.0002686799	Asia
Asia|hCoV-19/Oman/205041374/2020|EPI ISL 492016|B.1.1.27|Oman|2020-06-04	Asia|hCoV-19/Bangladesh/BCSIR-NILMRC-295/2020|EPI ISL 504179|B.1.1.316|Bangladesh|2020-07-18	0.0004702908	Asia
Asia|hCoV-19/India/TG-CCMB-M22/2020|EPI ISL 495194|B.1.1.8|India|2020-06-04	Asia|hCoV-19/Bangladesh/BCSIR-NILMRC-295/2020|EPI ISL 504179|B.1.1.316|Bangladesh|2020-07-18	0.0003694574	Asia
Asia|hCoV-19/India/TG-CCMB-M2/2020|EPI ISL 495192|B.1.1.8|India|2020-06-04	Asia|hCoV-19/Bangladesh/BCSIR-NILMRC-295/2020|EPI ISL 504179|B.1.1.316|Bangladesh|2020-07-18	0.0004030460	Asia
Asia|hCoV-19/India/TG-CCMB-L1931/2020|EPI ISL 495171|B.1.1.8|India|2020-06-04	Asia|hCoV-19/Bangladesh/BCSIR-NILMRC-295/2020|EPI ISL 504179|B.1.1.316|Bangladesh|2020-07-18	0.0004030527	Asia
Asia|hCoV-19/India/GJ-GBRC190/2020|EPI ISL 469033|B.1.160|India|2020-06-05	Asia|hCoV-19/Bangladesh/BCSIR-NILMRC-295/2020|EPI ISL 504179|B.1.1.316|Bangladesh|2020-07-18	0.0005039315	Asia
Asia|hCoV-19/India/OR-ILSCV32889/2020|EPI ISL 481171|B.1.1|India|2020-06-05	Asia|hCoV-19/Bangladesh/BCSIR-NILMRC-295/2020|EPI ISL 504179|B.1.1.316|Bangladesh|2020-07-18	0.0003022710	Asia
Asia|hCoV-19/India/GJ-GBRC192/2020|EPI ISL 469036|B.1.160|India|2020-06-05	Asia|hCoV-19/Bangladesh/BCSIR-NILMRC-295/2020|EPI ISL 504179|B.1.1.316|Bangladesh|2020-07-18	0.0004366824	Asia
Asia|hCoV-19/India/GJ-GBRC361a/2020|EPI ISL 514611|B.1.247|India|2020-06-05	Asia|hCoV-19/Bangladesh/BCSIR-NILMRC-295/2020|EPI ISL 504179|B.1.1.316|Bangladesh|2020-07-18	0.0006383652	Asia
Asia|hCoV-19/Oman/205041592/2020|EPI ISL 492017|B.1.1.27|Oman|2020-06-05	Asia|hCoV-19/Bangladesh/BCSIR-NILMRC-295/2020|EPI ISL 504179|B.1.1.316|Bangladesh|2020-07-18	0.0003694513	Asia
Asia|hCoV-19/India/TG-CCMB-M175/2020|EPI ISL 495190|B.1.1.8|India|2020-06-06	Asia|hCoV-19/Bangladesh/BCSIR-NILMRC-295/2020|EPI ISL 504179|B.1.1.316|Bangladesh|2020-07-18	0.0003694574	Asia
Asia|hCoV-19/India/TG-CCMB-M135/2020|EPI ISL 495184|B.1.1.8|India|2020-06-06	Asia|hCoV-19/Bangladesh/BCSIR-NILMRC-295/2020|EPI ISL 504179|B.1.1.316|Bangladesh|2020-07-18	0.0003022571	Asia
Asia|hCoV-19/India/TG-CCMB-M116/2020|EPI ISL 495182|B.1.1|India|2020-06-06	Asia|hCoV-19/Bangladesh/BCSIR-NILMRC-295/2020|EPI ISL 504179|B.1.1.316|Bangladesh|2020-07-18	0.0002350832	Asia
Asia|hCoV-19/India/MH-MW36/2020|EPI ISL 511927|B.1.36|India|2020-06-06	Asia|hCoV-19/Bangladesh/BCSIR-NILMRC-295/2020|EPI ISL 504179|B.1.1.316|Bangladesh|2020-07-18	0.0007055903	Asia
Asia|hCoV-19/South Korea/KCDC2448/2020|EPI ISL 514851|B.1.1|South Korea|2020-06-07	Asia|hCoV-19/Bangladesh/BCSIR-NILMRC-295/2020|EPI ISL 504179|B.1.1.316|Bangladesh|2020-07-18	0.0003694684	Asia
Asia|hCoV-19/Bangladesh/BCSIR-NILMRC-103/2020|EPI ISL 475084|B.1.1.316|Bangladesh|2020-06-07	Asia|hCoV-19/Bangladesh/BCSIR-NILMRC-295/2020|EPI ISL 504179|B.1.1.316|Bangladesh|2020-07-18	0.0001343126	Asia
Asia|hCoV-19/Bangladesh/BCSIR-NILMRC-108/2020|EPI ISL 475756|B.1.1.316|Bangladesh|2020-06-07	Asia|hCoV-19/Bangladesh/BCSIR-NILMRC-295/2020|EPI ISL 504179|B.1.1.316|Bangladesh|2020-07-18	0.0001679160	Asia
Asia|hCoV-19/India/TG-CCMB-M181/2020|EPI ISL 495191|B.1|India|2020-06-07	Asia|hCoV-19/Bangladesh/BCSIR-NILMRC-295/2020|EPI ISL 504179|B.1.1.316|Bangladesh|2020-07-18	0.0004367413	Asia
Asia|hCoV-19/United Arab Emirates/L3300068662/2020|EPI ISL 520715|B.1.1|United Arab Emirates|2020-06-07	Asia|hCoV-19/Bangladesh/BCSIR-NILMRC-295/2020|EPI ISL 504179|B.1.1.316|Bangladesh|2020-07-18	0.0002014864	Asia
Asia|hCoV-19/India/GJ-GBRC222a/2020|EPI ISL 476855|B.1.36|India|2020-06-08	Asia|hCoV-19/Bangladesh/BCSIR-NILMRC-295/2020|EPI ISL 504179|B.1.1.316|Bangladesh|2020-07-18	0.0007056438	Asia
Asia|hCoV-19/India/GJ-GBRC312b/2020|EPI ISL 495068|B.1.5|India|2020-06-08	Asia|hCoV-19/Bangladesh/BCSIR-NILMRC-295/2020|EPI ISL 504179|B.1.1.316|Bangladesh|2020-07-18	0.0004703186	Asia
Asia|hCoV-19/India/GJ-GBRC219b/2020|EPI ISL 475057|B.1.36|India|2020-06-08	Asia|hCoV-19/Bangladesh/BCSIR-NILMRC-295/2020|EPI ISL 504179|B.1.1.316|Bangladesh|2020-07-18	0.0006047726	Asia
Asia|hCoV-19/India/GJ-GBRC201b/2020|EPI ISL 469047|B.1.36|India|2020-06-08	Asia|hCoV-19/Bangladesh/BCSIR-NILMRC-295/2020|EPI ISL 504179|B.1.1.316|Bangladesh|2020-07-18	0.0006383948	Asia
Asia|hCoV-19/India/OR-ILSCV34480/2020|EPI ISL 481184|B.1.1|India|2020-06-09	Asia|hCoV-19/Bangladesh/BCSIR-NILMRC-295/2020|EPI ISL 504179|B.1.1.316|Bangladesh|2020-07-18	0.0003022710	Asia
Asia|hCoV-19/India/TG-CCMB-M361/2020|EPI ISL 495201|B.1.1.8|India|2020-06-09	Asia|hCoV-19/Bangladesh/BCSIR-NILMRC-295/2020|EPI ISL 504179|B.1.1.316|Bangladesh|2020-07-18	0.0004030646	Asia
Asia|hCoV-19/India/TG-CCMB-M359/2020|EPI ISL 495200|B.1.5|India|2020-06-09	Asia|hCoV-19/Bangladesh/BCSIR-NILMRC-295/2020|EPI ISL 504179|B.1.1.316|Bangladesh|2020-07-18	0.0004702890	Asia
Asia|hCoV-19/Oman/205042822/2020|EPI ISL 492020|B.1.1.27|Oman|2020-06-09	Asia|hCoV-19/Bangladesh/BCSIR-NILMRC-295/2020|EPI ISL 504179|B.1.1.316|Bangladesh|2020-07-18	0.0004030527	Asia
Asia|hCoV-19/India/TG-CCMB-M588/2020|EPI ISL 495217|B.1.1.8|India|2020-06-10	Asia|hCoV-19/Bangladesh/BCSIR-NILMRC-295/2020|EPI ISL 504179|B.1.1.316|Bangladesh|2020-07-18	0.0003358480	Asia
Asia|hCoV-19/India/OR-ILSCV35475/2020|EPI ISL 481199|B.1|India|2020-06-10	Asia|hCoV-19/Bangladesh/BCSIR-NILMRC-295/2020|EPI ISL 504179|B.1.1.316|Bangladesh|2020-07-18	0.0003695196	Asia
Asia|hCoV-19/India/HR-MW39/2020|EPI ISL 511928|B.1.1|India|2020-06-10	Asia|hCoV-19/Bangladesh/BCSIR-NILMRC-295/2020|EPI ISL 504179|B.1.1.316|Bangladesh|2020-07-18	0.0004030594	Asia
Asia|hCoV-19/India/WB-S98/2020|EPI ISL 508487|B.1|India|2020-06-10	Asia|hCoV-19/Bangladesh/BCSIR-NILMRC-295/2020|EPI ISL 504179|B.1.1.316|Bangladesh|2020-07-18	0.0005711890	Asia
Asia|hCoV-19/India/GJ-GBRC227/2020|EPI ISL 476864|B.1.36|India|2020-06-11	Asia|hCoV-19/Bangladesh/BCSIR-NILMRC-295/2020|EPI ISL 504179|B.1.1.316|Bangladesh|2020-07-18	0.0005711456	Asia
Asia|hCoV-19/Oman/205043490/2020|EPI ISL 492026|B.1.1.27|Oman|2020-06-11	Asia|hCoV-19/Bangladesh/BCSIR-NILMRC-295/2020|EPI ISL 504179|B.1.1.316|Bangladesh|2020-07-18	0.0003694684	Asia
Asia|hCoV-19/India/GJ-GBRC228b/2020|EPI ISL 476866|B.1.36|India|2020-06-11	Asia|hCoV-19/Bangladesh/BCSIR-NILMRC-295/2020|EPI ISL 504179|B.1.1.316|Bangladesh|2020-07-18	0.0005039082	Asia
Asia|hCoV-19/India/GJ-GBRC261b/2020|EPI ISL 483854|B.1.36|India|2020-06-11	Asia|hCoV-19/Bangladesh/BCSIR-NILMRC-295/2020|EPI ISL 504179|B.1.1.316|Bangladesh|2020-07-18	0.0007057092	Asia
Asia|hCoV-19/Bangladesh/BCSIR-NILMRC-175/2020|EPI ISL 483622|B.1.1.316|Bangladesh|2020-06-12	Asia|hCoV-19/Bangladesh/BCSIR-NILMRC-295/2020|EPI ISL 504179|B.1.1.316|Bangladesh|2020-07-18	0.0002686550	Asia
Asia|hCoV-19/India/GJ-GBRC229b/2020|EPI ISL 476868|B.1.36|India|2020-06-12	Asia|hCoV-19/Bangladesh/BCSIR-NILMRC-295/2020|EPI ISL 504179|B.1.1.316|Bangladesh|2020-07-18	0.0006383948	Asia
Asia|hCoV-19/India/GJ-GBRC255a/2020|EPI ISL 483842|B.1.36|India|2020-06-12	Asia|hCoV-19/Bangladesh/BCSIR-NILMRC-295/2020|EPI ISL 504179|B.1.1.316|Bangladesh|2020-07-18	0.0005711361	Asia
Asia|hCoV-19/India/GJ-GBRC236/2020|EPI ISL 476878|B.1.5|India|2020-06-12	Asia|hCoV-19/Bangladesh/BCSIR-NILMRC-295/2020|EPI ISL 504179|B.1.1.316|Bangladesh|2020-07-18	0.0002686878	Asia
Asia|hCoV-19/India/GJ-GBRC277a/2020|EPI ISL 483878|B.1|India|2020-06-13	Asia|hCoV-19/Bangladesh/BCSIR-NILMRC-295/2020|EPI ISL 504179|B.1.1.316|Bangladesh|2020-07-18	0.0004031205	Asia
Asia|hCoV-19/India/GJ-GBRC269/2020|EPI ISL 483866|B.1.5|India|2020-06-13	Asia|hCoV-19/Bangladesh/BCSIR-NILMRC-295/2020|EPI ISL 504179|B.1.1.316|Bangladesh|2020-07-18	0.0003358890	Asia
Asia|hCoV-19/SaudiArabia/KAUST-MADINAH1044/2020|EPI ISL 513076|B.1|Saudi Arabia|2020-06-13	Asia|hCoV-19/Bangladesh/BCSIR-NILMRC-295/2020|EPI ISL 504179|B.1.1.316|Bangladesh|2020-07-18	0.0006047346	Asia
Asia|hCoV-19/United Arab Emirates/434/2020|EPI ISL 528700|B.1.1|United Arab Emirates|2020-06-13	Asia|hCoV-19/Bangladesh/BCSIR-NILMRC-295/2020|EPI ISL 504179|B.1.1.316|Bangladesh|2020-07-18	0.0003022621	Asia
Asia|hCoV-19/India/GJ-GBRC242/2020|EPI ISL 483823|B.1.36|India|2020-06-14	Asia|hCoV-19/Bangladesh/BCSIR-NILMRC-295/2020|EPI ISL 504179|B.1.1.316|Bangladesh|2020-07-18	0.0006048007	Asia
Asia|hCoV-19/India/GJ-GBRC245/2020|EPI ISL 483826|B.1.247|India|2020-06-14	Asia|hCoV-19/Bangladesh/BCSIR-NILMRC-295/2020|EPI ISL 504179|B.1.1.316|Bangladesh|2020-07-18	0.0005375627	Asia
Asia|hCoV-19/India/HR-TF2/2020|EPI ISL 508496|B.1.36|India|2020-06-14	Asia|hCoV-19/Bangladesh/BCSIR-NILMRC-295/2020|EPI ISL 504179|B.1.1.316|Bangladesh|2020-07-18	0.0006720082	Asia
Asia|hCoV-19/India/GJ-GBRC243/2020|EPI ISL 483824|B.1.160|India|2020-06-14	Asia|hCoV-19/Bangladesh/BCSIR-NILMRC-295/2020|EPI ISL 504179|B.1.1.316|Bangladesh|2020-07-18	0.0005375627	Asia
Asia|hCoV-19/India/GJ-GBRC301a/2020|EPI ISL 495046|B.1.247|India|2020-06-15	Asia|hCoV-19/Bangladesh/BCSIR-NILMRC-295/2020|EPI ISL 504179|B.1.1.316|Bangladesh|2020-07-18	0.0004366824	Asia
Asia|hCoV-19/India/GJ-GBRC296a/2020|EPI ISL 495036|B.1|India|2020-06-15	Asia|hCoV-19/Bangladesh/BCSIR-NILMRC-295/2020|EPI ISL 504179|B.1.1.316|Bangladesh|2020-07-18	0.0004030884	Asia
Asia|hCoV-19/India/GJ-GBRC294/2020|EPI ISL 495034|B.1|India|2020-06-15	Asia|hCoV-19/Bangladesh/BCSIR-NILMRC-295/2020|EPI ISL 504179|B.1.1.316|Bangladesh|2020-07-18	0.0005040606	Asia
Asia|hCoV-19/India/GJ-GBRC292b/2020|EPI ISL 495031|B.1|India|2020-06-15	Asia|hCoV-19/Bangladesh/BCSIR-NILMRC-295/2020|EPI ISL 504179|B.1.1.316|Bangladesh|2020-07-18	0.0004704252	Asia
Asia|hCoV-19/Bangladesh/BCSIR-NILMRC-186/2020|EPI ISL 483694|B.1.36|Bangladesh|2020-06-16	Asia|hCoV-19/Bangladesh/BCSIR-NILMRC-295/2020|EPI ISL 504179|B.1.1.316|Bangladesh|2020-07-18	0.0006383947	Asia
Asia|hCoV-19/India/DL-MN1/2020|EPI ISL 508415|B.1.36|India|2020-06-16	Asia|hCoV-19/Bangladesh/BCSIR-NILMRC-295/2020|EPI ISL 504179|B.1.1.316|Bangladesh|2020-07-18	0.0006383357	Asia
Asia|hCoV-19/United Arab Emirates/L2006032095/2020|EPI ISL 520679|A|United Arab Emirates|2020-06-16	Asia|hCoV-19/Bangladesh/BCSIR-NILMRC-295/2020|EPI ISL 504179|B.1.1.316|Bangladesh|2020-07-18	0.0006720256	Asia
Asia|hCoV-19/Bangladesh/CHRF-0027/2020|EPI ISL 477136|B.1.1|Bangladesh|2020-06-16	Asia|hCoV-19/Bangladesh/BCSIR-NILMRC-295/2020|EPI ISL 504179|B.1.1.316|Bangladesh|2020-07-18	0.0003022812	Asia
Asia|hCoV-19/SaudiArabia/KAUST-JEDDAH1010/2020|EPI ISL 512881|B.1.247|Saudi Arabia|2020-06-17	Asia|hCoV-19/Bangladesh/BCSIR-NILMRC-295/2020|EPI ISL 504179|B.1.1.316|Bangladesh|2020-07-18	0.0004367228	Asia
Asia|hCoV-19/India/DL-TF17/2020|EPI ISL 508495|B.1.36|India|2020-06-17	Asia|hCoV-19/Bangladesh/BCSIR-NILMRC-295/2020|EPI ISL 504179|B.1.1.316|Bangladesh|2020-07-18	0.0006720281	Asia
Asia|hCoV-19/India/GJ-GBRC322a/2020|EPI ISL 500949|A|India|2020-06-17	Asia|hCoV-19/Bangladesh/BCSIR-NILMRC-295/2020|EPI ISL 504179|B.1.1.316|Bangladesh|2020-07-18	0.0004703265	Asia
Asia|hCoV-19/India/GJ-GBRC317/2020|EPI ISL 500947|B.1.246|India|2020-06-17	Asia|hCoV-19/Bangladesh/BCSIR-NILMRC-295/2020|EPI ISL 504179|B.1.1.316|Bangladesh|2020-07-18	0.0004367026	Asia
Asia|hCoV-19/Bangladesh/BCSIR-NILMRC-158/2020|EPI ISL 480447|B.1.36|Bangladesh|2020-06-18	Asia|hCoV-19/Bangladesh/BCSIR-NILMRC-295/2020|EPI ISL 504179|B.1.1.316|Bangladesh|2020-07-18	0.0006383947	Asia
Asia|hCoV-19/India/GJ-GBRC-363/2020|EPI ISL 524715|B.1.36|India|2020-06-18	Asia|hCoV-19/Bangladesh/BCSIR-NILMRC-295/2020|EPI ISL 504179|B.1.1.316|Bangladesh|2020-07-18	0.0006383652	Asia
Asia|hCoV-19/Bangladesh/BCSIR-NILMRC-151/2020|EPI ISL 480440|B.1.1|Bangladesh|2020-06-18	Asia|hCoV-19/Bangladesh/BCSIR-NILMRC-295/2020|EPI ISL 504179|B.1.1.316|Bangladesh|2020-07-18	0.0003022481	Asia
Asia|hCoV-19/India/GJ-GBRC-366a/2020|EPI ISL 524719|B.1.160|India|2020-06-18	Asia|hCoV-19/Bangladesh/BCSIR-NILMRC-295/2020|EPI ISL 504179|B.1.1.316|Bangladesh|2020-07-18	0.0004367026	Asia
Asia|hCoV-19/Bangladesh/BCSIR-NILMRC-118a/2020|EPI ISL 482487|B.1.1|Bangladesh|2020-06-18	Asia|hCoV-19/Bangladesh/BCSIR-NILMRC-295/2020|EPI ISL 504179|B.1.1.316|Bangladesh|2020-07-18	0.0003694636	Asia
Asia|hCoV-19/India/GJ-GBRC310b/2020|EPI ISL 495064|B.1.36|India|2020-06-19	Asia|hCoV-19/Bangladesh/BCSIR-NILMRC-295/2020|EPI ISL 504179|B.1.1.316|Bangladesh|2020-07-18	0.0006046988	Asia
Asia|hCoV-19/India/HR-TF24/2020|EPI ISL 508498|B.6|India|2020-06-19	Asia|hCoV-19/Bangladesh/BCSIR-NILMRC-295/2020|EPI ISL 504179|B.1.1.316|Bangladesh|2020-07-18	0.0007729154	Asia
Asia|hCoV-19/India/GJ-GBRC246/2020|EPI ISL 483827|B.1.5|India|2020-06-19	Asia|hCoV-19/Bangladesh/BCSIR-NILMRC-295/2020|EPI ISL 504179|B.1.1.316|Bangladesh|2020-07-18	0.0005039548	Asia
Asia|hCoV-19/India/GJ-GBRC247/2020|EPI ISL 483828|B.1.36|India|2020-06-19	Asia|hCoV-19/Bangladesh/BCSIR-NILMRC-295/2020|EPI ISL 504179|B.1.1.316|Bangladesh|2020-07-18	0.0006383356	Asia
Asia|hCoV-19/India/DL-MN26/2020|EPI ISL 508418|B.1.36|India|2020-06-20	Asia|hCoV-19/Bangladesh/BCSIR-NILMRC-295/2020|EPI ISL 504179|B.1.1.316|Bangladesh|2020-07-18	0.0005375040	Asia
Asia|hCoV-19/India/GJ-GBRC311a/2020|EPI ISL 495065|B.1.246|India|2020-06-20	Asia|hCoV-19/Bangladesh/BCSIR-NILMRC-295/2020|EPI ISL 504179|B.1.1.316|Bangladesh|2020-07-18	0.0005375448	Asia
Asia|hCoV-19/Bangladesh/BCSIR-NILMRC-182/2020|EPI ISL 483630|B.1.1|Bangladesh|2020-06-20	Asia|hCoV-19/Bangladesh/BCSIR-NILMRC-295/2020|EPI ISL 504179|B.1.1.316|Bangladesh|2020-07-18	0.0002014864	Asia
Asia|hCoV-19/India/GJ-GBRC311b/2020|EPI ISL 495066|B.1.36|India|2020-06-20	Asia|hCoV-19/Bangladesh/BCSIR-NILMRC-295/2020|EPI ISL 504179|B.1.1.316|Bangladesh|2020-07-18	0.0006047827	Asia
Asia|hCoV-19/Bangladesh/BCSIR-NILMRC-181/2020|EPI ISL 483629|B.1.1|Bangladesh|2020-06-20	Asia|hCoV-19/Bangladesh/BCSIR-NILMRC-295/2020|EPI ISL 504179|B.1.1.316|Bangladesh|2020-07-18	0.0004366768	Asia
Asia|hCoV-19/India/KA-IB23/2020|EPI ISL 508301|B.1.5|India|2020-06-21	Asia|hCoV-19/Bangladesh/BCSIR-NILMRC-295/2020|EPI ISL 504179|B.1.1.316|Bangladesh|2020-07-18	0.0004703047	Asia
Asia|hCoV-19/South Korea/KCDC2542/2020|EPI ISL 514945|B.1.1|South Korea|2020-06-21	Asia|hCoV-19/Bangladesh/BCSIR-NILMRC-295/2020|EPI ISL 504179|B.1.1.316|Bangladesh|2020-07-18	0.0005039231	Asia
Asia|hCoV-19/Indonesia/YO-UGM-202449/2020|EPI ISL 516800|B.1.160|Indonesia|2020-06-22	Asia|hCoV-19/Bangladesh/BCSIR-NILMRC-295/2020|EPI ISL 504179|B.1.1.316|Bangladesh|2020-07-18	0.0005038998	Asia
Asia|hCoV-19/Singapore/268nan/2020|EPI ISL 477180|B.1.5|Singapore|2020-06-22	Asia|hCoV-19/Bangladesh/BCSIR-NILMRC-295/2020|EPI ISL 504179|B.1.1.316|Bangladesh|2020-07-18	0.0003022889	Asia
Asia|hCoV-19/India/HR-TF30/2020|EPI ISL 508503|B.1.36|India|2020-06-22	Asia|hCoV-19/Bangladesh/BCSIR-NILMRC-295/2020|EPI ISL 504179|B.1.1.316|Bangladesh|2020-07-18	0.0006719149	Asia
Asia|hCoV-19/India/GJ-GBRC-384a/2020|EPI ISL 524744|B.1.36|India|2020-06-22	Asia|hCoV-19/Bangladesh/BCSIR-NILMRC-295/2020|EPI ISL 504179|B.1.1.316|Bangladesh|2020-07-18	0.0007398764	Asia
Asia|hCoV-19/Hong Kong/HKU-200723-003/2020|EPI ISL 497770|B.1.275|Hong Kong|2020-06-22	Asia|hCoV-19/Bangladesh/BCSIR-NILMRC-295/2020|EPI ISL 504179|B.1.1.316|Bangladesh|2020-07-18	0.0007057093	Asia
Asia|hCoV-19/SaudiArabia/KAUST-JEDDAH1000/2020|EPI ISL 512874|B.1.247|Saudi Arabia|2020-06-23	Asia|hCoV-19/Bangladesh/BCSIR-NILMRC-295/2020|EPI ISL 504179|B.1.1.316|Bangladesh|2020-07-18	0.0004366953	Asia
Asia|hCoV-19/SaudiArabia/KAUST-JEDDAH999/2020|EPI ISL 513072|B.1.1|Saudi Arabia|2020-06-23	Asia|hCoV-19/Bangladesh/BCSIR-NILMRC-295/2020|EPI ISL 504179|B.1.1.316|Bangladesh|2020-07-18	0.0002686674	Asia
Asia|hCoV-19/SaudiArabia/KAUST-JEDDAH1033/2020|EPI ISL 512902|B.1.261|Saudi Arabia|2020-06-23	Asia|hCoV-19/Bangladesh/BCSIR-NILMRC-295/2020|EPI ISL 504179|B.1.1.316|Bangladesh|2020-07-18	0.0005711530	Asia
Asia|hCoV-19/SaudiArabia/KAUST-JEDDAH1031/2020|EPI ISL 512900|B.1.247|Saudi Arabia|2020-06-23	Asia|hCoV-19/Bangladesh/BCSIR-NILMRC-295/2020|EPI ISL 504179|B.1.1.316|Bangladesh|2020-07-18	0.0005374881	Asia
Asia|hCoV-19/Bangladesh/BCSIR-NILMRC-219/2020|EPI ISL 483707|B.1.1.316|Bangladesh|2020-06-24	Asia|hCoV-19/Bangladesh/BCSIR-NILMRC-295/2020|EPI ISL 504179|B.1.1.316|Bangladesh|2020-07-18	0.0002350940	Asia
Asia|hCoV-19/Bangladesh/BCSIR-NILMRC-216/2020|EPI ISL 483703|B.1.36|Bangladesh|2020-06-24	Asia|hCoV-19/Bangladesh/BCSIR-NILMRC-295/2020|EPI ISL 504179|B.1.1.316|Bangladesh|2020-07-18	0.0006383947	Asia
Asia|hCoV-19/South Korea/KCDC2558/2020|EPI ISL 514961|B.1.1|South Korea|2020-06-24	Asia|hCoV-19/Bangladesh/BCSIR-NILMRC-295/2020|EPI ISL 504179|B.1.1.316|Bangladesh|2020-07-18	0.0002686923	Asia
Asia|hCoV-19/South Korea/KCDC2557/2020|EPI ISL 514960|B.1.1|South Korea|2020-06-24	Asia|hCoV-19/Bangladesh/BCSIR-NILMRC-295/2020|EPI ISL 504179|B.1.1.316|Bangladesh|2020-07-18	0.0003359002	Asia
Asia|hCoV-19/Bangladesh/BCSIR-NILMRC-218/2020|EPI ISL 483705|B.1.1|Bangladesh|2020-06-24	Asia|hCoV-19/Bangladesh/BCSIR-NILMRC-295/2020|EPI ISL 504179|B.1.1.316|Bangladesh|2020-07-18	0.0002686844	Asia
Asia|hCoV-19/India/GJ-GBRC329/2020|EPI ISL 512064|B.1.36|India|2020-06-25	Asia|hCoV-19/Bangladesh/BCSIR-NILMRC-295/2020|EPI ISL 504179|B.1.1.316|Bangladesh|2020-07-18	0.0005711625	Asia
Asia|hCoV-19/India/GJ-GBRC357b/2020|EPI ISL 514607|B.1.36|India|2020-06-25	Asia|hCoV-19/Bangladesh/BCSIR-NILMRC-295/2020|EPI ISL 504179|B.1.1.316|Bangladesh|2020-07-18	0.0006047827	Asia
Asia|hCoV-19/India/GJ-GBRC355a/2020|EPI ISL 514603|B.1.36|India|2020-06-25	Asia|hCoV-19/Bangladesh/BCSIR-NILMRC-295/2020|EPI ISL 504179|B.1.1.316|Bangladesh|2020-07-18	0.0005039082	Asia
Asia|hCoV-19/India/GJ-GBRC356/2020|EPI ISL 514605|B.1.36|India|2020-06-25	Asia|hCoV-19/Bangladesh/BCSIR-NILMRC-295/2020|EPI ISL 504179|B.1.1.316|Bangladesh|2020-07-18	0.0006383841	Asia
Asia|hCoV-19/India/GJ-GBRC355b/2020|EPI ISL 514604|B.1.36|India|2020-06-25	Asia|hCoV-19/Bangladesh/BCSIR-NILMRC-295/2020|EPI ISL 504179|B.1.1.316|Bangladesh|2020-07-18	0.0005375289	Asia
Asia|hCoV-19/United Arab Emirates/529/2020|EPI ISL 528703|B.1.1.220|United Arab Emirates|2020-06-26	Asia|hCoV-19/Bangladesh/BCSIR-NILMRC-295/2020|EPI ISL 504179|B.1.1.316|Bangladesh|2020-07-18	0.0004030952	Asia
Asia|hCoV-19/Indonesia/JT-UGM-202538/2020|EPI ISL 525492|B.1.160|Indonesia|2020-06-26	Asia|hCoV-19/Bangladesh/BCSIR-NILMRC-295/2020|EPI ISL 504179|B.1.1.316|Bangladesh|2020-07-18	0.0005711361	Asia
Asia|hCoV-19/India/UP-MN32/2020|EPI ISL 508419|B.1.36|India|2020-06-27	Asia|hCoV-19/Bangladesh/BCSIR-NILMRC-295/2020|EPI ISL 504179|B.1.1.316|Bangladesh|2020-07-18	0.0005711192	Asia
Asia|hCoV-19/South Korea/KCDC2683/2020|EPI ISL 522464|B.1.275|South Korea|2020-06-27	Asia|hCoV-19/Bangladesh/BCSIR-NILMRC-295/2020|EPI ISL 504179|B.1.1.316|Bangladesh|2020-07-18	0.0005107336	Asia
Asia|hCoV-19/Indonesia/JB-TFRIC19-R30535/2020|EPI ISL 528747|B.1.1|Indonesia|2020-06-28	Asia|hCoV-19/Bangladesh/BCSIR-NILMRC-295/2020|EPI ISL 504179|B.1.1.316|Bangladesh|2020-07-18	0.0002351069	Asia
Asia|hCoV-19/India/GJ-GBRC283/2020|EPI ISL 495020|B.1.246|India|2020-06-28	Asia|hCoV-19/Bangladesh/BCSIR-NILMRC-295/2020|EPI ISL 504179|B.1.1.316|Bangladesh|2020-07-18	0.0005042769	Asia
Asia|hCoV-19/South Korea/KCDC2588/2020|EPI ISL 514991|B.1.1|South Korea|2020-06-29	Asia|hCoV-19/Bangladesh/BCSIR-NILMRC-295/2020|EPI ISL 504179|B.1.1.316|Bangladesh|2020-07-18	0.0003358679	Asia
Asia|hCoV-19/South Korea/KCDC2589/2020|EPI ISL 514992|B.1.1|South Korea|2020-06-29	Asia|hCoV-19/Bangladesh/BCSIR-NILMRC-295/2020|EPI ISL 504179|B.1.1.316|Bangladesh|2020-07-18	0.0003365405	Asia
Asia|hCoV-19/Israel/CVL1195/2020|EPI ISL 516904|B.1.3|Israel|2020-06-29	Asia|hCoV-19/Bangladesh/BCSIR-NILMRC-295/2020|EPI ISL 504179|B.1.1.316|Bangladesh|2020-07-18	0.0008868696	Asia
Asia|hCoV-19/India/GJ-GBRC284a/2020|EPI ISL 495021|B.1.36|India|2020-06-30	Asia|hCoV-19/Bangladesh/BCSIR-NILMRC-295/2020|EPI ISL 504179|B.1.1.316|Bangladesh|2020-07-18	0.0005711450	Asia
Asia|hCoV-19/India/GJ-GBRC284b/2020|EPI ISL 495022|B.1.36|India|2020-06-30	Asia|hCoV-19/Bangladesh/BCSIR-NILMRC-295/2020|EPI ISL 504179|B.1.1.316|Bangladesh|2020-07-18	0.0006047827	Asia
Asia|hCoV-19/United Arab Emirates/558/2020|EPI ISL 528705|B.1|United Arab Emirates|2020-06-30	Asia|hCoV-19/Bangladesh/BCSIR-NILMRC-295/2020|EPI ISL 504179|B.1.1.316|Bangladesh|2020-07-18	0.0004702890	Asia
Asia|hCoV-19/South Korea/KCDC2687/2020|EPI ISL 522467|B.1.1|South Korea|2020-06-30	Asia|hCoV-19/Bangladesh/BCSIR-NILMRC-295/2020|EPI ISL 504179|B.1.1.316|Bangladesh|2020-07-18	0.0002351700	Asia
Asia|hCoV-19/Hong Kong/HKU-200723-042/2020|EPI ISL 497809|B.1|Hong Kong|2020-07-01	Asia|hCoV-19/Bangladesh/BCSIR-NILMRC-295/2020|EPI ISL 504179|B.1.1.316|Bangladesh|2020-07-18	0.0006721102	Asia
Asia|hCoV-19/United Arab Emirates/581/2020|EPI ISL 528707|B.1|United Arab Emirates|2020-07-01	Asia|hCoV-19/Bangladesh/BCSIR-NILMRC-295/2020|EPI ISL 504179|B.1.1.316|Bangladesh|2020-07-18	0.0004703108	Asia
Asia|hCoV-19/South Korea/KCDC2689/2020|EPI ISL 522469|B.1|South Korea|2020-07-01	Asia|hCoV-19/Bangladesh/BCSIR-NILMRC-295/2020|EPI ISL 504179|B.1.1.316|Bangladesh|2020-07-18	0.0006051361	Asia
Asia|hCoV-19/India/GJ-GBRC285/2020|EPI ISL 495023|B.1.247|India|2020-07-02	Asia|hCoV-19/Bangladesh/BCSIR-NILMRC-295/2020|EPI ISL 504179|B.1.1.316|Bangladesh|2020-07-18	0.0004367155	Asia
Asia|hCoV-19/South Korea/KCDC2691/2020|EPI ISL 522471|B.1.1|South Korea|2020-07-02	Asia|hCoV-19/Bangladesh/BCSIR-NILMRC-295/2020|EPI ISL 504179|B.1.1.316|Bangladesh|2020-07-18	0.0004073270	Asia
Asia|hCoV-19/Hong Kong/HKU-200723-077/2020|EPI ISL 497844|B.1|Hong Kong|2020-07-03	Asia|hCoV-19/Bangladesh/BCSIR-NILMRC-295/2020|EPI ISL 504179|B.1.1.316|Bangladesh|2020-07-18	0.0004399354	Asia
Asia|hCoV-19/India/UT-IMT-AT52/2020|EPI ISL 560320|B.1.247|India|2020-07-03	Asia|hCoV-19/Bangladesh/BCSIR-NILMRC-295/2020|EPI ISL 504179|B.1.1.316|Bangladesh|2020-07-18	0.0005452695	Asia
Asia|hCoV-19/India/GJ-GBRC287/2020|EPI ISL 495025|B.1.5|India|2020-07-04	Asia|hCoV-19/Bangladesh/BCSIR-NILMRC-295/2020|EPI ISL 504179|B.1.1.316|Bangladesh|2020-07-18	0.0003022800	Asia
Asia|hCoV-19/South Korea/KCDC2695/2020|EPI ISL 522475|B.1.1|South Korea|2020-07-04	Asia|hCoV-19/Bangladesh/BCSIR-NILMRC-295/2020|EPI ISL 504179|B.1.1.316|Bangladesh|2020-07-18	0.0002688244	Asia
Asia|hCoV-19/South Korea/KCDC2694/2020|EPI ISL 522474|B.1.1|South Korea|2020-07-04	Asia|hCoV-19/Bangladesh/BCSIR-NILMRC-295/2020|EPI ISL 504179|B.1.1.316|Bangladesh|2020-07-18	0.0002353005	Asia
Asia|hCoV-19/South Korea/KCDC2697/2020|EPI ISL 522477|B.1.1|South Korea|2020-07-04	Asia|hCoV-19/Bangladesh/BCSIR-NILMRC-295/2020|EPI ISL 504179|B.1.1.316|Bangladesh|2020-07-18	0.0003368904	Asia
Asia|hCoV-19/South Korea/KCDC2698/2020|EPI ISL 522478|B.1.1|South Korea|2020-07-04	Asia|hCoV-19/Bangladesh/BCSIR-NILMRC-295/2020|EPI ISL 504179|B.1.1.316|Bangladesh|2020-07-18	0.0003032553	Asia
Asia|hCoV-19/Bangladesh/BCSIR-NILMRC-222/2020|EPI ISL 487362|B.1|Bangladesh|2020-07-06	Asia|hCoV-19/Bangladesh/BCSIR-NILMRC-295/2020|EPI ISL 504179|B.1.1.316|Bangladesh|2020-07-18	0.0004030594	Asia
Asia|hCoV-19/India/GJ-GBRC-392b/2020|EPI ISL 524759|B.1.160|India|2020-07-06	Asia|hCoV-19/Bangladesh/BCSIR-NILMRC-295/2020|EPI ISL 504179|B.1.1.316|Bangladesh|2020-07-18	0.0006384137	Asia
Asia|hCoV-19/India/GJ-GBRC-389a/2020|EPI ISL 524752|B.1.160.1|India|2020-07-06	Asia|hCoV-19/Bangladesh/BCSIR-NILMRC-295/2020|EPI ISL 504179|B.1.1.316|Bangladesh|2020-07-18	0.0005375876	Asia
Asia|hCoV-19/India/GJ-GBRC-391a/2020|EPI ISL 524756|B.1.36|India|2020-07-06	Asia|hCoV-19/Bangladesh/BCSIR-NILMRC-295/2020|EPI ISL 504179|B.1.1.316|Bangladesh|2020-07-18	0.0006383628	Asia
Asia|hCoV-19/Bangladesh/BCSIR-NILMRC-228/2020|EPI ISL 487368|B.1.159|Bangladesh|2020-07-06	Asia|hCoV-19/Bangladesh/BCSIR-NILMRC-295/2020|EPI ISL 504179|B.1.1.316|Bangladesh|2020-07-18	0.0005380104	Asia
Asia|hCoV-19/India/GJ-GBRC-389b/2020|EPI ISL 524753|B.1.160.1|India|2020-07-06	Asia|hCoV-19/Bangladesh/BCSIR-NILMRC-295/2020|EPI ISL 504179|B.1.1.316|Bangladesh|2020-07-18	0.0006048387	Asia
Asia|hCoV-19/Bangladesh/BCSIR-NILMRC-244/2020|EPI ISL 487384|B.1.1.316|Bangladesh|2020-07-06	Asia|hCoV-19/Bangladesh/BCSIR-NILMRC-295/2020|EPI ISL 504179|B.1.1.316|Bangladesh|2020-07-18	0.0002350792	Asia
Asia|hCoV-19/India/GJ-GBRC335a/2020|EPI ISL 512072|B.1.247|India|2020-07-06	Asia|hCoV-19/Bangladesh/BCSIR-NILMRC-295/2020|EPI ISL 504179|B.1.1.316|Bangladesh|2020-07-18	0.0005375199	Asia
Asia|hCoV-19/India/GJ-GBRC-394a/2020|EPI ISL 524762|B.1|India|2020-07-06	Asia|hCoV-19/Bangladesh/BCSIR-NILMRC-295/2020|EPI ISL 504179|B.1.1.316|Bangladesh|2020-07-18	0.0005038998	Asia
Asia|hCoV-19/Bangladesh/BCSIR-NILMRC-230/2020|EPI ISL 487372|B.1.1.316|Bangladesh|2020-07-06	Asia|hCoV-19/Bangladesh/BCSIR-NILMRC-295/2020|EPI ISL 504179|B.1.1.316|Bangladesh|2020-07-18	0.0003358480	Asia
Asia|hCoV-19/Bangladesh/BCSIR-NILMRC-259/2020|EPI ISL 498808|B.1.1.316|Bangladesh|2020-07-07	Asia|hCoV-19/Bangladesh/BCSIR-NILMRC-295/2020|EPI ISL 504179|B.1.1.316|Bangladesh|2020-07-18	0.0003694574	Asia
Asia|hCoV-19/Hong Kong/HKU-200723-015/2020|EPI ISL 497782|B.1.160|Hong Kong|2020-07-07	Asia|hCoV-19/Bangladesh/BCSIR-NILMRC-295/2020|EPI ISL 504179|B.1.1.316|Bangladesh|2020-07-18	0.0005375289	Asia
Asia|hCoV-19/Bangladesh/BCSIR-NILMRC-263/2020|EPI ISL 498267|B.1.1|Bangladesh|2020-07-07	Asia|hCoV-19/Bangladesh/BCSIR-NILMRC-295/2020|EPI ISL 504179|B.1.1.316|Bangladesh|2020-07-18	0.0002350792	Asia
Asia|hCoV-19/Bangladesh/BCSIR-NILMRC-250/2020|EPI ISL 490114|B.1.1|Bangladesh|2020-07-07	Asia|hCoV-19/Bangladesh/BCSIR-NILMRC-295/2020|EPI ISL 504179|B.1.1.316|Bangladesh|2020-07-18	0.0002686471	Asia
Asia|hCoV-19/South Korea/KCDC2708/2020|EPI ISL 522487|B.1.1|South Korea|2020-07-07	Asia|hCoV-19/Bangladesh/BCSIR-NILMRC-295/2020|EPI ISL 504179|B.1.1.316|Bangladesh|2020-07-18	0.0003358480	Asia
Asia|hCoV-19/Hong Kong/HKU-200723-084/2020|EPI ISL 497851|B.6|Hong Kong|2020-07-07	Asia|hCoV-19/Bangladesh/BCSIR-NILMRC-295/2020|EPI ISL 504179|B.1.1.316|Bangladesh|2020-07-18	0.0007463852	Asia
Asia|hCoV-19/South Korea/KCDC2638/2020|EPI ISL 515040|B.1.1|South Korea|2020-07-08	Asia|hCoV-19/Bangladesh/BCSIR-NILMRC-295/2020|EPI ISL 504179|B.1.1.316|Bangladesh|2020-07-18	0.0003359003	Asia
Asia|hCoV-19/South Korea/KCDC2709/2020|EPI ISL 522488|B.1.1|South Korea|2020-07-08	Asia|hCoV-19/Bangladesh/BCSIR-NILMRC-295/2020|EPI ISL 504179|B.1.1.316|Bangladesh|2020-07-18	0.0003694574	Asia
Asia|hCoV-19/Hong Kong/HKU-200723-050/2020|EPI ISL 497817|B.1.1|Hong Kong|2020-07-08	Asia|hCoV-19/Bangladesh/BCSIR-NILMRC-295/2020|EPI ISL 504179|B.1.1.316|Bangladesh|2020-07-18	0.0002711629	Asia
Asia|hCoV-19/Hong Kong/HKU-200723-068/2020|EPI ISL 497835|B.1.1|Hong Kong|2020-07-08	Asia|hCoV-19/Bangladesh/BCSIR-NILMRC-295/2020|EPI ISL 504179|B.1.1.316|Bangladesh|2020-07-18	0.0003728831	Asia
Asia|hCoV-19/India/GJ-GBRC338b/2020|EPI ISL 512076|B.1.247|India|2020-07-09	Asia|hCoV-19/Bangladesh/BCSIR-NILMRC-295/2020|EPI ISL 504179|B.1.1.316|Bangladesh|2020-07-18	0.0005039081	Asia
Asia|hCoV-19/India/GJ-GBRC-375/2020|EPI ISL 524732|B.1.247|India|2020-07-09	Asia|hCoV-19/Bangladesh/BCSIR-NILMRC-295/2020|EPI ISL 504179|B.1.1.316|Bangladesh|2020-07-18	0.0004703126	Asia
Asia|hCoV-19/India/GJ-GBRC338a/2020|EPI ISL 512075|B.1.247|India|2020-07-09	Asia|hCoV-19/Bangladesh/BCSIR-NILMRC-295/2020|EPI ISL 504179|B.1.1.316|Bangladesh|2020-07-18	0.0004703126	Asia
Asia|hCoV-19/India/GJ-GBRC-339/2020|EPI ISL 512077|B.1.247|India|2020-07-09	Asia|hCoV-19/Bangladesh/BCSIR-NILMRC-295/2020|EPI ISL 504179|B.1.1.316|Bangladesh|2020-07-18	0.0006389156	Asia
Asia|hCoV-19/India/GJ-GBRC337a/2020|EPI ISL 514435|B.1.247|India|2020-07-09	Asia|hCoV-19/Bangladesh/BCSIR-NILMRC-295/2020|EPI ISL 504179|B.1.1.316|Bangladesh|2020-07-18	0.0004367484	Asia
Asia|hCoV-19/India/GJ-GBRC337b/2020|EPI ISL 514436|B.1.247|India|2020-07-09	Asia|hCoV-19/Bangladesh/BCSIR-NILMRC-295/2020|EPI ISL 504179|B.1.1.316|Bangladesh|2020-07-18	0.0004703758	Asia
Asia|hCoV-19/India/GJ-GBRC340/2020|EPI ISL 514437|B.1.247|India|2020-07-09	Asia|hCoV-19/Bangladesh/BCSIR-NILMRC-295/2020|EPI ISL 504179|B.1.1.316|Bangladesh|2020-07-18	0.0004035781	Asia
Asia|hCoV-19/South Korea/KCDC2711/2020|EPI ISL 522490|A|South Korea|2020-07-10	Asia|hCoV-19/Bangladesh/BCSIR-NILMRC-295/2020|EPI ISL 504179|B.1.1.316|Bangladesh|2020-07-18	0.0007465598	Asia
Asia|hCoV-19/Hong Kong/HKU-200723-069/2020|EPI ISL 497836|B.1.1|Hong Kong|2020-07-10	Asia|hCoV-19/Bangladesh/BCSIR-NILMRC-295/2020|EPI ISL 504179|B.1.1.316|Bangladesh|2020-07-18	0.0002711630	Asia
Asia|hCoV-19/Hong Kong/HKU-200723-092/2020|EPI ISL 497859|B.1.1|Hong Kong|2020-07-10	Asia|hCoV-19/Bangladesh/BCSIR-NILMRC-295/2020|EPI ISL 504179|B.1.1.316|Bangladesh|2020-07-18	0.0002396592	Asia
Asia|hCoV-19/Hong Kong/HKU-200723-001/2020|EPI ISL 497768|B.6|Hong Kong|2020-07-10	Asia|hCoV-19/Bangladesh/BCSIR-NILMRC-295/2020|EPI ISL 504179|B.1.1.316|Bangladesh|2020-07-18	0.0008225088	Asia
Asia|hCoV-19/India/GJ-GBRC-387a/2020|EPI ISL 524749|B.4|India|2020-07-11	Asia|hCoV-19/Bangladesh/BCSIR-NILMRC-295/2020|EPI ISL 504179|B.1.1.316|Bangladesh|2020-07-18	0.0008066089	Asia
Asia|hCoV-19/South Korea/KCDC2650/2020|EPI ISL 515052|B.1.1|South Korea|2020-07-11	Asia|hCoV-19/Bangladesh/BCSIR-NILMRC-295/2020|EPI ISL 504179|B.1.1.316|Bangladesh|2020-07-18	0.0003022761	Asia
Asia|hCoV-19/India/GJ-GBRC-388/2020|EPI ISL 524751|B.1.36|India|2020-07-11	Asia|hCoV-19/Bangladesh/BCSIR-NILMRC-295/2020|EPI ISL 504179|B.1.1.316|Bangladesh|2020-07-18	0.0006383841	Asia
Asia|hCoV-19/India/GJ-GBRC-385/2020|EPI ISL 524746|B.4|India|2020-07-11	Asia|hCoV-19/Bangladesh/BCSIR-NILMRC-295/2020|EPI ISL 504179|B.1.1.316|Bangladesh|2020-07-18	0.0008402732	Asia
Asia|hCoV-19/India/GJ-GBRC-387b/2020|EPI ISL 524750|B.4|India|2020-07-11	Asia|hCoV-19/Bangladesh/BCSIR-NILMRC-295/2020|EPI ISL 504179|B.1.1.316|Bangladesh|2020-07-18	0.0008402343	Asia
Asia|hCoV-19/India/GJ-GBRC-386b/2020|EPI ISL 524748|B.1.36|India|2020-07-11	Asia|hCoV-19/Bangladesh/BCSIR-NILMRC-295/2020|EPI ISL 504179|B.1.1.316|Bangladesh|2020-07-18	0.0005716355	Asia
Asia|hCoV-19/India/GJ-GBRC-386a/2020|EPI ISL 524747|B.1.36|India|2020-07-11	Asia|hCoV-19/Bangladesh/BCSIR-NILMRC-295/2020|EPI ISL 504179|B.1.1.316|Bangladesh|2020-07-18	0.0005043254	Asia
Asia|hCoV-19/India/GJ-GBRC-377a/2020|EPI ISL 524735|B.1.36|India|2020-07-11	Asia|hCoV-19/Bangladesh/BCSIR-NILMRC-295/2020|EPI ISL 504179|B.1.1.316|Bangladesh|2020-07-18	0.0006054057	Asia
Asia|hCoV-19/South Korea/KCDC2721/2020|EPI ISL 522500|A|South Korea|2020-07-11	Asia|hCoV-19/Bangladesh/BCSIR-NILMRC-295/2020|EPI ISL 504179|B.1.1.316|Bangladesh|2020-07-18	0.0007396747	Asia
Asia|hCoV-19/Bangladesh/BCSIR-NILMRC-344/2020|EPI ISL 498803|B.1.1|Bangladesh|2020-07-12	Asia|hCoV-19/Bangladesh/BCSIR-NILMRC-295/2020|EPI ISL 504179|B.1.1.316|Bangladesh|2020-07-18	0.0003358875	Asia
Asia|hCoV-19/Singapore/745/2020|EPI ISL 500572|B.1.1|Singapore|2020-07-12	Asia|hCoV-19/Bangladesh/BCSIR-NILMRC-295/2020|EPI ISL 504179|B.1.1.316|Bangladesh|2020-07-18	0.0003378040	Asia
Asia|hCoV-19/South Korea/KCDC2722/2020|EPI ISL 522501|A|South Korea|2020-07-12	Asia|hCoV-19/Bangladesh/BCSIR-NILMRC-295/2020|EPI ISL 504179|B.1.1.316|Bangladesh|2020-07-18	0.0007397247	Asia
Asia|hCoV-19/South Korea/KCDC2716/2020|EPI ISL 522495|B.1.1|South Korea|2020-07-12	Asia|hCoV-19/Bangladesh/BCSIR-NILMRC-295/2020|EPI ISL 504179|B.1.1.316|Bangladesh|2020-07-18	0.0003700339	Asia
Asia|hCoV-19/South Korea/KCDC2719/2020|EPI ISL 522498|B.1.1|South Korea|2020-07-12	Asia|hCoV-19/Bangladesh/BCSIR-NILMRC-295/2020|EPI ISL 504179|B.1.1.316|Bangladesh|2020-07-18	0.0003367898	Asia
Asia|hCoV-19/South Korea/KCDC2717/2020|EPI ISL 522496|B.1.1|South Korea|2020-07-12	Asia|hCoV-19/Bangladesh/BCSIR-NILMRC-295/2020|EPI ISL 504179|B.1.1.316|Bangladesh|2020-07-18	0.0003707074	Asia
Asia|hCoV-19/Hong Kong/HKU-200723-048/2020|EPI ISL 497815|B.1.1|Hong Kong|2020-07-12	Asia|hCoV-19/Bangladesh/BCSIR-NILMRC-295/2020|EPI ISL 504179|B.1.1.316|Bangladesh|2020-07-18	0.0002711628	Asia
Asia|hCoV-19/Hong Kong/HKU-200723-071/2020|EPI ISL 497838|B.1.1|Hong Kong|2020-07-12	Asia|hCoV-19/Bangladesh/BCSIR-NILMRC-295/2020|EPI ISL 504179|B.1.1.316|Bangladesh|2020-07-18	0.0001711026	Asia
Asia|hCoV-19/South Korea/KCDC2715/2020|EPI ISL 522494|B.1.1|South Korea|2020-07-12	Asia|hCoV-19/Bangladesh/BCSIR-NILMRC-295/2020|EPI ISL 504179|B.1.1.316|Bangladesh|2020-07-18	0.0004108048	Asia
Asia|hCoV-19/South Korea/KCDC2723/2020|EPI ISL 522502|B.6|South Korea|2020-07-13	Asia|hCoV-19/Bangladesh/BCSIR-NILMRC-295/2020|EPI ISL 504179|B.1.1.316|Bangladesh|2020-07-18	0.0007728794	Asia
Asia|hCoV-19/Singapore/777/2020|EPI ISL 509387|B.1.247|Singapore|2020-07-13	Asia|hCoV-19/Bangladesh/BCSIR-NILMRC-295/2020|EPI ISL 504179|B.1.1.316|Bangladesh|2020-07-18	0.0007393076	Asia
Asia|hCoV-19/South Korea/KCDC2653/2020|EPI ISL 516783|A|South Korea|2020-07-13	Asia|hCoV-19/Bangladesh/BCSIR-NILMRC-295/2020|EPI ISL 504179|B.1.1.316|Bangladesh|2020-07-18	0.0007405243	Asia
Asia|hCoV-19/India/TG-CCMB-W900/2020|EPI ISL 528833|B.1.1.8|India|2020-07-14	Asia|hCoV-19/Bangladesh/BCSIR-NILMRC-295/2020|EPI ISL 504179|B.1.1.316|Bangladesh|2020-07-18	0.0004702908	Asia
Asia|hCoV-19/India/TG-CCMB-W855/2020|EPI ISL 528827|B.1.1.8|India|2020-07-14	Asia|hCoV-19/Bangladesh/BCSIR-NILMRC-295/2020|EPI ISL 504179|B.1.1.316|Bangladesh|2020-07-18	0.0004702830	Asia
Asia|hCoV-19/India/TG-CCMB-X59/2020|EPI ISL 528861|B.1.1|India|2020-07-14	Asia|hCoV-19/Bangladesh/BCSIR-NILMRC-295/2020|EPI ISL 504179|B.1.1.316|Bangladesh|2020-07-18	0.0004366970	Asia
Asia|hCoV-19/Bangladesh/BCSIR-NILMRC-287/2020|EPI ISL 504177|B.1|Bangladesh|2020-07-14	Asia|hCoV-19/Bangladesh/BCSIR-NILMRC-295/2020|EPI ISL 504179|B.1.1.316|Bangladesh|2020-07-18	0.0003694916	Asia
Asia|hCoV-19/India/TG-CCMB-W842/2020|EPI ISL 528823|B.1.1.8|India|2020-07-14	Asia|hCoV-19/Bangladesh/BCSIR-NILMRC-295/2020|EPI ISL 504179|B.1.1.316|Bangladesh|2020-07-18	0.0006048387	Asia
Asia|hCoV-19/India/TG-CCMB-X65/2020|EPI ISL 528862|B.1.1.8|India|2020-07-14	Asia|hCoV-19/Bangladesh/BCSIR-NILMRC-295/2020|EPI ISL 504179|B.1.1.316|Bangladesh|2020-07-18	0.0003694684	Asia
Asia|hCoV-19/India/TG-CCMB-W908/2020|EPI ISL 528835|B.1.1.8|India|2020-07-14	Asia|hCoV-19/Bangladesh/BCSIR-NILMRC-295/2020|EPI ISL 504179|B.1.1.316|Bangladesh|2020-07-18	0.0004030527	Asia
Asia|hCoV-19/India/TG-CCMB-X86/2020|EPI ISL 528865|B.1.1.8|India|2020-07-14	Asia|hCoV-19/Bangladesh/BCSIR-NILMRC-295/2020|EPI ISL 504179|B.1.1.316|Bangladesh|2020-07-18	0.0004703126	Asia
Asia|hCoV-19/South Korea/KCDC2731/2020|EPI ISL 522510|B.1.160|South Korea|2020-07-14	Asia|hCoV-19/Bangladesh/BCSIR-NILMRC-295/2020|EPI ISL 504179|B.1.1.316|Bangladesh|2020-07-18	0.0005711721	Asia
Asia|hCoV-19/India/TG-CCMB-X110/2020|EPI ISL 528845|B.1.1.8|India|2020-07-15	Asia|hCoV-19/Bangladesh/BCSIR-NILMRC-295/2020|EPI ISL 504179|B.1.1.316|Bangladesh|2020-07-18	0.0004366897	Asia
Asia|hCoV-19/Bangladesh/BCSIR-NILMRC-343/2020|EPI ISL 504184|B.1.247|Bangladesh|2020-07-15	Asia|hCoV-19/Bangladesh/BCSIR-NILMRC-295/2020|EPI ISL 504179|B.1.1.316|Bangladesh|2020-07-18	0.0006047626	Asia
Asia|hCoV-19/Bangladesh/BCSIR-NILMRC-350/2020|EPI ISL 514228|B.1.1|Bangladesh|2020-07-15	Asia|hCoV-19/Bangladesh/BCSIR-NILMRC-295/2020|EPI ISL 504179|B.1.1.316|Bangladesh|2020-07-18	0.0003358875	Asia
Asia|hCoV-19/Bangladesh/BCSIR-NILMRC-341/2020|EPI ISL 498802|B.1.1.316|Bangladesh|2020-07-15	Asia|hCoV-19/Bangladesh/BCSIR-NILMRC-295/2020|EPI ISL 504179|B.1.1.316|Bangladesh|2020-07-18	0.0003358635	Asia
Asia|hCoV-19/India/TG-CCMB-X112/2020|EPI ISL 528847|B.1.1.8|India|2020-07-15	Asia|hCoV-19/Bangladesh/BCSIR-NILMRC-295/2020|EPI ISL 504179|B.1.1.316|Bangladesh|2020-07-18	0.0005039399	Asia
Asia|hCoV-19/Bangladesh/BCSIR-NILMRC-346/2020|EPI ISL 498805|B.1.1.316|Bangladesh|2020-07-15	Asia|hCoV-19/Bangladesh/BCSIR-NILMRC-295/2020|EPI ISL 504179|B.1.1.316|Bangladesh|2020-07-18	0.0002350792	Asia
Asia|hCoV-19/Zhejiang/SX0715/2020|EPI ISL 497950|B.1.1|China|2020-07-15	Asia|hCoV-19/Bangladesh/BCSIR-NILMRC-295/2020|EPI ISL 504179|B.1.1.316|Bangladesh|2020-07-18	0.0002686719	Asia
Asia|hCoV-19/India/TG-CCMB-X115/2020|EPI ISL 528849|B.1.1.8|India|2020-07-15	Asia|hCoV-19/Bangladesh/BCSIR-NILMRC-295/2020|EPI ISL 504179|B.1.1.316|Bangladesh|2020-07-18	0.0003694745	Asia
Asia|hCoV-19/India/TG-CCMB-X103/2020|EPI ISL 528844|B.1.1|India|2020-07-15	Asia|hCoV-19/Bangladesh/BCSIR-NILMRC-295/2020|EPI ISL 504179|B.1.1.316|Bangladesh|2020-07-18	0.0003358791	Asia
Asia|hCoV-19/South Korea/KCDC2736/2020|EPI ISL 522515|B.1.1|South Korea|2020-07-16	Asia|hCoV-19/Bangladesh/BCSIR-NILMRC-295/2020|EPI ISL 504179|B.1.1.316|Bangladesh|2020-07-18	0.0002686799	Asia
Asia|hCoV-19/India/UT-IMT-BB45/2020|EPI ISL 560321|B.1.247|India|2020-07-17	Asia|hCoV-19/Bangladesh/BCSIR-NILMRC-295/2020|EPI ISL 504179|B.1.1.316|Bangladesh|2020-07-18	0.0005053450	Asia
Asia|hCoV-19/Bangladesh/BCSIR-NILMRC-291/2020|EPI ISL 498550|B.1.1.316|Bangladesh|2020-07-18	Asia|hCoV-19/Bangladesh/BCSIR-NILMRC-295/2020|EPI ISL 504179|B.1.1.316|Bangladesh|2020-07-18	0.0003358480	Asia
Asia|hCoV-19/Bangladesh/BCSIR-NILMRC-298/2020|EPI ISL 498785|B.1.1|Bangladesh|2020-07-18	Asia|hCoV-19/Bangladesh/BCSIR-NILMRC-295/2020|EPI ISL 504179|B.1.1.316|Bangladesh|2020-07-18	0.0003022431	Asia
Asia|hCoV-19/Bangladesh/BCSIR-NILMRC-297/2020|EPI ISL 498784|B.1.1|Bangladesh|2020-07-18	Asia|hCoV-19/Bangladesh/BCSIR-NILMRC-295/2020|EPI ISL 504179|B.1.1.316|Bangladesh|2020-07-18	0.0003358735	Asia
Asia|hCoV-19/Bangladesh/BCSIR-NILMRC-305/2020|EPI ISL 498818|B.1.1|Bangladesh|2020-07-18	Asia|hCoV-19/Bangladesh/BCSIR-NILMRC-295/2020|EPI ISL 504179|B.1.1.316|Bangladesh|2020-07-18	0.0005374633	Asia
Asia|hCoV-19/Wuhan/IVDC-HB-04/2020|EPI ISL 402120|B|China|2020-01-01	Asia|hCoV-19/Hong Kong/VM20060346/2020|EPI ISL 539812|B.1.255|Hong Kong|2020-07-19	0.0006719459	Asia
Asia|hCoV-19/Wuhan/IPBCAMS-WH-05/2020|EPI ISL 403928|B|China|2020-01-01	Asia|hCoV-19/Hong Kong/VM20060346/2020|EPI ISL 539812|B.1.255|Hong Kong|2020-07-19	0.0006383651	Asia
Asia|hCoV-19/Wuhan/WH03/2020|EPI ISL 406800|B|China|2020-01-01	Asia|hCoV-19/Hong Kong/VM20060346/2020|EPI ISL 539812|B.1.255|Hong Kong|2020-07-19	0.0006047266	Asia
Asia|hCoV-19/Wuhan/WHU01/2020|EPI ISL 406716|B|China|2020-01-02	Asia|hCoV-19/Hong Kong/VM20060346/2020|EPI ISL 539812|B.1.255|Hong Kong|2020-07-19	0.0006047266	Asia
Asia|hCoV-19/Beijing/Beijing-01/2020|EPI ISL 514752|B|China|2020-01-03	Asia|hCoV-19/Hong Kong/VM20060346/2020|EPI ISL 539812|B.1.255|Hong Kong|2020-07-19	0.0006383355	Asia
Asia|hCoV-19/Thailand/NIH-15/2020|EPI ISL 434692|B|Thailand|2020-01-05	Asia|hCoV-19/Hong Kong/VM20060346/2020|EPI ISL 539812|B.1.255|Hong Kong|2020-07-19	0.0006052147	Asia
Asia|hCoV-19/Wuhan/WH04/2020|EPI ISL 406801|A|China|2020-01-05	Asia|hCoV-19/Hong Kong/VM20060346/2020|EPI ISL 539812|B.1.255|Hong Kong|2020-07-19	0.0006719459	Asia
Asia|hCoV-19/Thailand/61/2020|EPI ISL 403962|B|Thailand|2020-01-08	Asia|hCoV-19/Hong Kong/VM20060346/2020|EPI ISL 539812|B.1.255|Hong Kong|2020-07-19	0.0006047266	Asia
Asia|hCoV-19/Jingzhou/HBCDC-HB-01/2020|EPI ISL 412459|B|China|2020-01-08	Asia|hCoV-19/Hong Kong/VM20060346/2020|EPI ISL 539812|B.1.255|Hong Kong|2020-07-19	0.0007728080	Asia
Asia|hCoV-19/Beijing/WH-09/2020|EPI ISL 411957|B|China|2020-01-08	Asia|hCoV-19/Hong Kong/VM20060346/2020|EPI ISL 539812|B.1.255|Hong Kong|2020-07-19	0.0006383356	Asia
Asia|hCoV-19/Shenzhen/HKU-SZ-002/2020|EPI ISL 406030|A|China|2020-01-10	Asia|hCoV-19/Hong Kong/VM20060346/2020|EPI ISL 539812|B.1.255|Hong Kong|2020-07-19	0.0007055576	Asia
Asia|hCoV-19/Wuhan/OS52/2020|EPI ISL 450500|B|China|2020-01-10	Asia|hCoV-19/Hong Kong/VM20060346/2020|EPI ISL 539812|B.1.255|Hong Kong|2020-07-19	0.0007391924	Asia
Asia|hCoV-19/Shenzhen/HKU-SZ-005/2020|EPI ISL 405839|A|China|2020-01-11	Asia|hCoV-19/Hong Kong/VM20060346/2020|EPI ISL 539812|B.1.255|Hong Kong|2020-07-19	0.0007727850	Asia
Asia|hCoV-19/Jiangxi/IVDC-JX-002/2020|EPI ISL 408486|B|China|2020-01-11	Asia|hCoV-19/Hong Kong/VM20060346/2020|EPI ISL 539812|B.1.255|Hong Kong|2020-07-19	0.0006383545	Asia
Asia|hCoV-19/Shenzhen/SZTH-002/2020|EPI ISL 406593|A|China|2020-01-13	Asia|hCoV-19/Hong Kong/VM20060346/2020|EPI ISL 539812|B.1.255|Hong Kong|2020-07-19	0.0007055576	Asia
Asia|hCoV-19/Thailand/74/2020|EPI ISL 403963|B|Thailand|2020-01-13	Asia|hCoV-19/Hong Kong/VM20060346/2020|EPI ISL 539812|B.1.255|Hong Kong|2020-07-19	0.0006047266	Asia
Asia|hCoV-19/Nepal/61/2020|EPI ISL 410301|B|Nepal|2020-01-13	Asia|hCoV-19/Hong Kong/VM20060346/2020|EPI ISL 539812|B.1.255|Hong Kong|2020-07-19	0.0006385502	Asia
Asia|hCoV-19/Guangdong/20SF012/2020|EPI ISL 403932|A|China|2020-01-14	Asia|hCoV-19/Hong Kong/VM20060346/2020|EPI ISL 539812|B.1.255|Hong Kong|2020-07-19	0.0007055576	Asia
Asia|hCoV-19/Guangdong/20SF013/2020|EPI ISL 403933|A|China|2020-01-15	Asia|hCoV-19/Hong Kong/VM20060346/2020|EPI ISL 539812|B.1.255|Hong Kong|2020-07-19	0.0007055576	Asia
Asia|hCoV-19/Guangdong/20SF014/2020|EPI ISL 403934|B|China|2020-01-15	Asia|hCoV-19/Hong Kong/VM20060346/2020|EPI ISL 539812|B.1.255|Hong Kong|2020-07-19	0.0006383355	Asia
Asia|hCoV-19/Sichuan/IVDC-SC-001/2020|EPI ISL 408484|A|China|2020-01-15	Asia|hCoV-19/Hong Kong/VM20060346/2020|EPI ISL 539812|B.1.255|Hong Kong|2020-07-19	0.0008064753	Asia
Asia|hCoV-19/Thailand/Nonthaburi 68/2020|EPI ISL 447910|B|Thailand|2020-01-15	Asia|hCoV-19/Hong Kong/VM20060346/2020|EPI ISL 539812|B.1.255|Hong Kong|2020-07-19	0.0006047266	Asia
Asia|hCoV-19/Shenzhen/SZTH-003/2020|EPI ISL 406594|B|China|2020-01-16	Asia|hCoV-19/Hong Kong/VM20060346/2020|EPI ISL 539812|B.1.255|Hong Kong|2020-07-19	0.0006719459	Asia
Asia|hCoV-19/Zhejiang/WZ-01/2020|EPI ISL 404227|B|China|2020-01-16	Asia|hCoV-19/Hong Kong/VM20060346/2020|EPI ISL 539812|B.1.255|Hong Kong|2020-07-19	0.0006383356	Asia
Asia|hCoV-19/Shenzhen/SZTH-004/2020|EPI ISL 406595|B|China|2020-01-16	Asia|hCoV-19/Hong Kong/VM20060346/2020|EPI ISL 539812|B.1.255|Hong Kong|2020-07-19	0.0009074208	Asia
Asia|hCoV-19/Thailand/NIH-59/2020|EPI ISL 434693|B|Thailand|2020-01-16	Asia|hCoV-19/Hong Kong/VM20060346/2020|EPI ISL 539812|B.1.255|Hong Kong|2020-07-19	0.0006047673	Asia
Asia|hCoV-19/Hunan/HN-CIDC-P2/2020|EPI ISL 539333|B|China|2020-01-17	Asia|hCoV-19/Hong Kong/VM20060346/2020|EPI ISL 539812|B.1.255|Hong Kong|2020-07-19	0.0006383651	Asia
Asia|hCoV-19/Guangdong/20SF028/2020|EPI ISL 403936|B|China|2020-01-17	Asia|hCoV-19/Hong Kong/VM20060346/2020|EPI ISL 539812|B.1.255|Hong Kong|2020-07-19	0.0006383356	Asia
Asia|hCoV-19/Yunnan/IVDC-YN-003/2020|EPI ISL 408480|A|China|2020-01-17	Asia|hCoV-19/Hong Kong/VM20060346/2020|EPI ISL 539812|B.1.255|Hong Kong|2020-07-19	0.0007055902	Asia
Asia|hCoV-19/Zhejiang/WZ-02/2020|EPI ISL 404228|B|China|2020-01-17	Asia|hCoV-19/Hong Kong/VM20060346/2020|EPI ISL 539812|B.1.255|Hong Kong|2020-07-19	0.0006047266	Asia
Asia|hCoV-19/Wuhan/HBCDC-HB-02/2020|EPI ISL 412978|B|China|2020-01-17	Asia|hCoV-19/Hong Kong/VM20060346/2020|EPI ISL 539812|B.1.255|Hong Kong|2020-07-19	0.0007392048	Asia
Asia|hCoV-19/Guangdong/20SF040/2020|EPI ISL 403937|B|China|2020-01-18	Asia|hCoV-19/Hong Kong/VM20060346/2020|EPI ISL 539812|B.1.255|Hong Kong|2020-07-19	0.0006383356	Asia
Asia|hCoV-19/Wuhan/HBCDC-HB-03/2020|EPI ISL 412979|A|China|2020-01-18	Asia|hCoV-19/Hong Kong/VM20060346/2020|EPI ISL 539812|B.1.255|Hong Kong|2020-07-19	0.0006719459	Asia
Asia|hCoV-19/Chongqing/IVDC-CQ-001/2020|EPI ISL 408481|B|China|2020-01-18	Asia|hCoV-19/Hong Kong/VM20060346/2020|EPI ISL 539812|B.1.255|Hong Kong|2020-07-19	0.0006383651	Asia
Asia|hCoV-19/Wuhan/HBCDC-HB-04/2020|EPI ISL 412980|B|China|2020-01-18	Asia|hCoV-19/Hong Kong/VM20060346/2020|EPI ISL 539812|B.1.255|Hong Kong|2020-07-19	0.0007727849	Asia
Asia|hCoV-19/Wuhan/HBCDC-HB-05/2020|EPI ISL 412981|B.4|China|2020-01-18	Asia|hCoV-19/Hong Kong/VM20060346/2020|EPI ISL 539812|B.1.255|Hong Kong|2020-07-19	0.0007729411	Asia
Asia|hCoV-19/Guangdong/20SF043/2020|EPI ISL 428440|B|China|2020-01-18	Asia|hCoV-19/Hong Kong/VM20060346/2020|EPI ISL 539812|B.1.255|Hong Kong|2020-07-19	0.0006671130	Asia
Asia|hCoV-19/Shandong/IVDC-SD-001/2020|EPI ISL 408482|B|China|2020-01-19	Asia|hCoV-19/Hong Kong/VM20060346/2020|EPI ISL 539812|B.1.255|Hong Kong|2020-07-19	0.0008401530	Asia
Asia|hCoV-19/Hangzhou/HZCDC0001/2020|EPI ISL 407313|B|China|2020-01-19	Asia|hCoV-19/Hong Kong/VM20060346/2020|EPI ISL 539812|B.1.255|Hong Kong|2020-07-19	0.0006047266	Asia
Asia|hCoV-19/Jiangsu/IVDC-JS-001/2020|EPI ISL 408488|B|China|2020-01-19	Asia|hCoV-19/Hong Kong/VM20060346/2020|EPI ISL 539812|B.1.255|Hong Kong|2020-07-19	0.0006386226	Asia
Asia|hCoV-19/Hangzhou/HZ-1/2020|EPI ISL 406970|B|China|2020-01-20	Asia|hCoV-19/Hong Kong/VM20060346/2020|EPI ISL 539812|B.1.255|Hong Kong|2020-07-19	0.0006047266	Asia
Asia|hCoV-19/Hangzhou/HZCDC0013/2020|EPI ISL 421235|B|China|2020-01-20	Asia|hCoV-19/Hong Kong/VM20060346/2020|EPI ISL 539812|B.1.255|Hong Kong|2020-07-19	0.0006719969	Asia
Asia|hCoV-19/Guangdong/20SF123/2020|EPI ISL 428449|A|China|2020-01-20	Asia|hCoV-19/Hong Kong/VM20060346/2020|EPI ISL 539812|B.1.255|Hong Kong|2020-07-19	0.0007080797	Asia
Asia|hCoV-19/Hong Kong/VB20017970-2/2020|EPI ISL 417064|B|Hong Kong|2020-01-21	Asia|hCoV-19/Hong Kong/VM20060346/2020|EPI ISL 539812|B.1.255|Hong Kong|2020-07-19	0.0006383355	Asia
Asia|hCoV-19/Chongqing/YC01/2020|EPI ISL 408478|A|China|2020-01-21	Asia|hCoV-19/Hong Kong/VM20060346/2020|EPI ISL 539812|B.1.255|Hong Kong|2020-07-19	0.0007727851	Asia
Asia|hCoV-19/Fujian/8/2020|EPI ISL 411060|A|China|2020-01-21	Asia|hCoV-19/Hong Kong/VM20060346/2020|EPI ISL 539812|B.1.255|Hong Kong|2020-07-19	0.0007055576	Asia
Asia|hCoV-19/Hangzhou/HZCDC0091L/2020|EPI ISL 421227|B|China|2020-01-21	Asia|hCoV-19/Hong Kong/VM20060346/2020|EPI ISL 539812|B.1.255|Hong Kong|2020-07-19	0.0006047266	Asia
Asia|hCoV-19/Nanchang/JX14/2020|EPI ISL 421243|B|China|2020-01-21	Asia|hCoV-19/Hong Kong/VM20060346/2020|EPI ISL 539812|B.1.255|Hong Kong|2020-07-19	0.0007392267	Asia
Asia|hCoV-19/Hangzhou/HZ48/2020|EPI ISL 418441|B|China|2020-01-21	Asia|hCoV-19/Hong Kong/VM20060346/2020|EPI ISL 539812|B.1.255|Hong Kong|2020-07-19	0.0006047470	Asia
Asia|hCoV-19/Shanghai/SH0093/2020|EPI ISL 416389|B|China|2020-01-21	Asia|hCoV-19/Hong Kong/VM20060346/2020|EPI ISL 539812|B.1.255|Hong Kong|2020-07-19	0.0006720307	Asia
Asia|hCoV-19/Wuhan/WHUH003/2020|EPI ISL 449478|B|China|2020-01-22	Asia|hCoV-19/Hong Kong/VM20060346/2020|EPI ISL 539812|B.1.255|Hong Kong|2020-07-19	0.0008400568	Asia
Asia|hCoV-19/Wuhan/WHUH004/2020|EPI ISL 449479|B|China|2020-01-22	Asia|hCoV-19/Hong Kong/VM20060346/2020|EPI ISL 539812|B.1.255|Hong Kong|2020-07-19	0.0008064381	Asia
Asia|hCoV-19/Hong Kong/XM-PII-S4/2020|EPI ISL 417443|A|Hong Kong|2020-01-22	Asia|hCoV-19/Hong Kong/VM20060346/2020|EPI ISL 539812|B.1.255|Hong Kong|2020-07-19	0.0009082563	Asia
Asia|hCoV-19/Hangzhou/ZJU-05/2020|EPI ISL 415711|B|China|2020-01-22	Asia|hCoV-19/Hong Kong/VM20060346/2020|EPI ISL 539812|B.1.255|Hong Kong|2020-07-19	0.0006047267	Asia
Asia|hCoV-19/Wuhan/WHUH005/2020|EPI ISL 449480|B|China|2020-01-22	Asia|hCoV-19/Hong Kong/VM20060346/2020|EPI ISL 539812|B.1.255|Hong Kong|2020-07-19	0.0007728208	Asia
Asia|hCoV-19/Foshan/20SF207/2020|EPI ISL 406534|B|China|2020-01-22	Asia|hCoV-19/Hong Kong/VM20060346/2020|EPI ISL 539812|B.1.255|Hong Kong|2020-07-19	0.0006719459	Asia
Asia|hCoV-19/Zhejiang/CN5/2020|EPI ISL 455685|A|China|2020-01-22	Asia|hCoV-19/Hong Kong/VM20060346/2020|EPI ISL 539812|B.1.255|Hong Kong|2020-07-19	0.0007392048	Asia
Asia|hCoV-19/Hong Kong/HKU-902a/2020|EPI ISL 434563|B|Hong Kong|2020-01-23	Asia|hCoV-19/Hong Kong/VM20060346/2020|EPI ISL 539812|B.1.255|Hong Kong|2020-07-19	0.0006383355	Asia
Asia|hCoV-19/Japan/OS-20-07-1/2020|EPI ISL 410532|B|Japan|2020-01-23	Asia|hCoV-19/Hong Kong/VM20060346/2020|EPI ISL 539812|B.1.255|Hong Kong|2020-07-19	0.0006047266	Asia
Asia|hCoV-19/Sichuan/SC-WCH4-288/2020|EPI ISL 451390|B|China|2020-01-23	Asia|hCoV-19/Hong Kong/VM20060346/2020|EPI ISL 539812|B.1.255|Hong Kong|2020-07-19	0.0007055784	Asia
Asia|hCoV-19/Guangdong/20SF201/2020|EPI ISL 406538|B|China|2020-01-23	Asia|hCoV-19/Hong Kong/VM20060346/2020|EPI ISL 539812|B.1.255|Hong Kong|2020-07-19	0.0006047266	Asia
Asia|hCoV-19/Thailand/SI200383-NT/2020|EPI ISL 437622|B|Thailand|2020-01-23	Asia|hCoV-19/Hong Kong/VM20060346/2020|EPI ISL 539812|B.1.255|Hong Kong|2020-07-19	0.0006719769	Asia
Asia|hCoV-19/Shanghai/CH-03/2020|EPI ISL 468726|A|China|2020-01-23	Asia|hCoV-19/Hong Kong/VM20060346/2020|EPI ISL 539812|B.1.255|Hong Kong|2020-07-19	0.0007727851	Asia
Asia|hCoV-19/Jiangsu/JS01/2020|EPI ISL 411950|B|China|2020-01-23	Asia|hCoV-19/Hong Kong/VM20060346/2020|EPI ISL 539812|B.1.255|Hong Kong|2020-07-19	0.0007055576	Asia
Asia|hCoV-19/Lishui/LS003/2020|EPI ISL 495459|B|China|2020-01-24	Asia|hCoV-19/Hong Kong/VM20060346/2020|EPI ISL 539812|B.1.255|Hong Kong|2020-07-19	0.0007392390	Asia
Asia|hCoV-19/Sichuan/SC-PHCC2-040/2020|EPI ISL 451360|A|China|2020-01-24	Asia|hCoV-19/Hong Kong/VM20060346/2020|EPI ISL 539812|B.1.255|Hong Kong|2020-07-19	0.0007391706	Asia
Asia|hCoV-19/Guangdong/20SF616/2020|EPI ISL 428465|B|China|2020-01-24	Asia|hCoV-19/Hong Kong/VM20060346/2020|EPI ISL 539812|B.1.255|Hong Kong|2020-07-19	0.0006720081	Asia
Asia|hCoV-19/Sichuan/SC-PHCC1-022/2020|EPI ISL 451345|B.1|China|2020-01-24	Asia|hCoV-19/Hong Kong/VM20060346/2020|EPI ISL 539812|B.1.255|Hong Kong|2020-07-19	0.0005038932	Asia
Asia|hCoV-19/Malaysia/MKAK-CL-2020-5045/2020|EPI ISL 416829|B|Malaysia|2020-01-24	Asia|hCoV-19/Hong Kong/VM20060346/2020|EPI ISL 539812|B.1.255|Hong Kong|2020-07-19	0.0007055902	Asia
Asia|hCoV-19/Hong Kong/HKU-902b/2020|EPI ISL 434564|B|Hong Kong|2020-01-24	Asia|hCoV-19/Hong Kong/VM20060346/2020|EPI ISL 539812|B.1.255|Hong Kong|2020-07-19	0.0006383355	Asia
Asia|hCoV-19/Shanghai/SH0002/2020|EPI ISL 416316|A|China|2020-01-25	Asia|hCoV-19/Hong Kong/VM20060346/2020|EPI ISL 539812|B.1.255|Hong Kong|2020-07-19	0.0007392143	Asia
Asia|hCoV-19/Lishui/LS111/2020|EPI ISL 429852|B|China|2020-01-25	Asia|hCoV-19/Hong Kong/VM20060346/2020|EPI ISL 539812|B.1.255|Hong Kong|2020-07-19	0.0007392390	Asia
Asia|hCoV-19/Hangzhou/ZJU-01/2020|EPI ISL 415709|B|China|2020-01-25	Asia|hCoV-19/Hong Kong/VM20060346/2020|EPI ISL 539812|B.1.255|Hong Kong|2020-07-19	0.0007056438	Asia
Asia|hCoV-19/Japan/NA-20-05-1/2020|EPI ISL 410531|B|Japan|2020-01-25	Asia|hCoV-19/Hong Kong/VM20060346/2020|EPI ISL 539812|B.1.255|Hong Kong|2020-07-19	0.0006047266	Asia
Asia|hCoV-19/Wuhan/0125-A168/2020|EPI ISL 493159|B|China|2020-01-25	Asia|hCoV-19/Hong Kong/VM20060346/2020|EPI ISL 539812|B.1.255|Hong Kong|2020-07-19	0.0007056110	Asia
Asia|hCoV-19/Wuhan/YB012506/2020|EPI ISL 450504|B|China|2020-01-25	Asia|hCoV-19/Hong Kong/VM20060346/2020|EPI ISL 539812|B.1.255|Hong Kong|2020-07-19	0.0006383356	Asia
Asia|hCoV-19/Wuhan/0125-A164/2020|EPI ISL 493157|B|China|2020-01-25	Asia|hCoV-19/Hong Kong/VM20060346/2020|EPI ISL 539812|B.1.255|Hong Kong|2020-07-19	0.0006047266	Asia
Asia|hCoV-19/Guangdong/20SF629/2020|EPI ISL 428466|B|China|2020-01-26	Asia|hCoV-19/Hong Kong/VM20060346/2020|EPI ISL 539812|B.1.255|Hong Kong|2020-07-19	0.0007056111	Asia
Asia|hCoV-19/Wuhan/0126-C10/2020|EPI ISL 493169|A|China|2020-01-26	Asia|hCoV-19/Hong Kong/VM20060346/2020|EPI ISL 539812|B.1.255|Hong Kong|2020-07-19	0.0007728208	Asia
Asia|hCoV-19/Hangzhou/ZJU-02/2020|EPI ISL 416042|A|China|2020-01-26	Asia|hCoV-19/Hong Kong/VM20060346/2020|EPI ISL 539812|B.1.255|Hong Kong|2020-07-19	0.0006719459	Asia
Asia|hCoV-19/Wuhan/0126-C98/2020|EPI ISL 493181|A|China|2020-01-26	Asia|hCoV-19/Hong Kong/VM20060346/2020|EPI ISL 539812|B.1.255|Hong Kong|2020-07-19	0.0007055576	Asia
Asia|hCoV-19/Beijing/105/2020|EPI ISL 413518|A|China|2020-01-26	Asia|hCoV-19/Hong Kong/VM20060346/2020|EPI ISL 539812|B.1.255|Hong Kong|2020-07-19	0.0007392048	Asia
Asia|hCoV-19/Wuhan/YB012611/2020|EPI ISL 450501|B|China|2020-01-26	Asia|hCoV-19/Hong Kong/VM20060346/2020|EPI ISL 539812|B.1.255|Hong Kong|2020-07-19	0.0007391706	Asia
Asia|hCoV-19/Thailand/SI200478-NST/2020|EPI ISL 437619|B|Thailand|2020-01-26	Asia|hCoV-19/Hong Kong/VM20060346/2020|EPI ISL 539812|B.1.255|Hong Kong|2020-07-19	0.0006719770	Asia
Asia|hCoV-19/Sichuan/SC-NJ-090/2020|EPI ISL 451339|B|China|2020-01-27	Asia|hCoV-19/Hong Kong/VM20060346/2020|EPI ISL 539812|B.1.255|Hong Kong|2020-07-19	0.0006053979	Asia
Asia|hCoV-19/Sichuan/SC-MY-053/2020|EPI ISL 451319|B|China|2020-01-27	Asia|hCoV-19/Hong Kong/VM20060346/2020|EPI ISL 539812|B.1.255|Hong Kong|2020-07-19	0.0007055576	Asia
Asia|hCoV-19/Hong Kong/HKU-903b/2020|EPI ISL 434566|B.4|Hong Kong|2020-01-27	Asia|hCoV-19/Hong Kong/VM20060346/2020|EPI ISL 539812|B.1.255|Hong Kong|2020-07-19	0.0007392609	Asia
Asia|hCoV-19/Singapore/7/2020|EPI ISL 410713|B|Singapore|2020-01-27	Asia|hCoV-19/Hong Kong/VM20060346/2020|EPI ISL 539812|B.1.255|Hong Kong|2020-07-19	0.0006719770	Asia
Asia|hCoV-19/Hong Kong/HKU-908a/2020|EPI ISL 434569|B|Hong Kong|2020-01-27	Asia|hCoV-19/Hong Kong/VM20060346/2020|EPI ISL 539812|B.1.255|Hong Kong|2020-07-19	0.0006719770	Asia
Asia|hCoV-19/Sichuan/SC-PHCC2-039/2020|EPI ISL 451359|B|China|2020-01-27	Asia|hCoV-19/Hong Kong/VM20060346/2020|EPI ISL 539812|B.1.255|Hong Kong|2020-07-19	0.0006383545	Asia
Asia|hCoV-19/Nanchang/JX149/2020|EPI ISL 421247|A|China|2020-01-27	Asia|hCoV-19/Hong Kong/VM20060346/2020|EPI ISL 539812|B.1.255|Hong Kong|2020-07-19	0.0006719459	Asia
Asia|hCoV-19/Guangdong/20SF812/2020|EPI ISL 428475|B|China|2020-01-28	Asia|hCoV-19/Hong Kong/VM20060346/2020|EPI ISL 539812|B.1.255|Hong Kong|2020-07-19	0.0008064620	Asia
Asia|hCoV-19/Beijing/Wuhan IME-BJ04/2020|EPI ISL 424358|A|China|2020-01-28	Asia|hCoV-19/Hong Kong/VM20060346/2020|EPI ISL 539812|B.1.255|Hong Kong|2020-07-19	0.0007728436	Asia
Asia|hCoV-19/Shanghai/SH0007/2020|EPI ISL 416320|B|China|2020-01-28	Asia|hCoV-19/Hong Kong/VM20060346/2020|EPI ISL 539812|B.1.255|Hong Kong|2020-07-19	0.0007055784	Asia
Asia|hCoV-19/Guangdong/20SF813/2020|EPI ISL 428476|A|China|2020-01-28	Asia|hCoV-19/Hong Kong/VM20060346/2020|EPI ISL 539812|B.1.255|Hong Kong|2020-07-19	0.0006719459	Asia
Asia|hCoV-19/Shanghai/SH0008/2020|EPI ISL 416321|B|China|2020-01-28	Asia|hCoV-19/Hong Kong/VM20060346/2020|EPI ISL 539812|B.1.255|Hong Kong|2020-07-19	0.0007391707	Asia
Asia|hCoV-19/Beijing/233/2020|EPI ISL 413520|A|China|2020-01-28	Asia|hCoV-19/Hong Kong/VM20060346/2020|EPI ISL 539812|B.1.255|Hong Kong|2020-07-19	0.0007728565	Asia
Asia|hCoV-19/Beijing/231/2020|EPI ISL 413519|A|China|2020-01-28	Asia|hCoV-19/Hong Kong/VM20060346/2020|EPI ISL 539812|B.1.255|Hong Kong|2020-07-19	0.0007392048	Asia
Asia|hCoV-19/Shanghai/SH0009/2020|EPI ISL 416322|B|China|2020-01-29	Asia|hCoV-19/Hong Kong/VM20060346/2020|EPI ISL 539812|B.1.255|Hong Kong|2020-07-19	0.0007055576	Asia
Asia|hCoV-19/Shanghai/SH0010/2020|EPI ISL 416323|A|China|2020-01-29	Asia|hCoV-19/Hong Kong/VM20060346/2020|EPI ISL 539812|B.1.255|Hong Kong|2020-07-19	0.0007391706	Asia
Asia|hCoV-19/Sichuan/SC-NC-077/2020|EPI ISL 451336|B|China|2020-01-29	Asia|hCoV-19/Hong Kong/VM20060346/2020|EPI ISL 539812|B.1.255|Hong Kong|2020-07-19	0.0006390631	Asia
Asia|hCoV-19/Nanchang/JX174/2020|EPI ISL 421238|A|China|2020-01-29	Asia|hCoV-19/Hong Kong/VM20060346/2020|EPI ISL 539812|B.1.255|Hong Kong|2020-07-19	0.0007391925	Asia
Asia|hCoV-19/Hong Kong/HKU-200723-030/2020|EPI ISL 497797|B|Hong Kong|2020-01-29	Asia|hCoV-19/Hong Kong/VM20060346/2020|EPI ISL 539812|B.1.255|Hong Kong|2020-07-19	0.0006383356	Asia
Asia|hCoV-19/Hunan/HN-CIDC-P10/2020|EPI ISL 539338|B|China|2020-01-29	Asia|hCoV-19/Hong Kong/VM20060346/2020|EPI ISL 539812|B.1.255|Hong Kong|2020-07-19	0.0006383651	Asia
Asia|hCoV-19/Japan/TY-WK-012/2020|EPI ISL 408665|A|Japan|2020-01-29	Asia|hCoV-19/Hong Kong/VM20060346/2020|EPI ISL 539812|B.1.255|Hong Kong|2020-07-19	0.0007727851	Asia
Asia|hCoV-19/Shandong/LY008-2/2020|EPI ISL 414941|B|China|2020-01-30	Asia|hCoV-19/Hong Kong/VM20060346/2020|EPI ISL 539812|B.1.255|Hong Kong|2020-07-19	0.0007055575	Asia
Asia|hCoV-19/Sichuan/SC-NC-078/2020|EPI ISL 451337|B|China|2020-01-30	Asia|hCoV-19/Hong Kong/VM20060346/2020|EPI ISL 539812|B.1.255|Hong Kong|2020-07-19	0.0007392390	Asia
Asia|hCoV-19/Nanchang/JX177/2020|EPI ISL 421241|A|China|2020-01-30	Asia|hCoV-19/Hong Kong/VM20060346/2020|EPI ISL 539812|B.1.255|Hong Kong|2020-07-19	0.0007727850	Asia
Asia|hCoV-19/South Korea/KCDC2002/2020|EPI ISL 425118|A|South Korea|2020-01-30	Asia|hCoV-19/Hong Kong/VM20060346/2020|EPI ISL 539812|B.1.255|Hong Kong|2020-07-19	0.0008064620	Asia
Asia|hCoV-19/Shanghai/SH0022/2020|EPI ISL 416331|B.4|China|2020-01-30	Asia|hCoV-19/Hong Kong/VM20060346/2020|EPI ISL 539812|B.1.255|Hong Kong|2020-07-19	0.0008065232	Asia
Asia|hCoV-19/Hong Kong/HKU-911a/2020|EPI ISL 450409|B|Hong Kong|2020-01-30	Asia|hCoV-19/Hong Kong/VM20060346/2020|EPI ISL 539812|B.1.255|Hong Kong|2020-07-19	0.0006383356	Asia
Asia|hCoV-19/Hong Kong/HKU-904a/2020|EPI ISL 450412|B|Hong Kong|2020-01-30	Asia|hCoV-19/Hong Kong/VM20060346/2020|EPI ISL 539812|B.1.255|Hong Kong|2020-07-19	0.0007391706	Asia
Asia|hCoV-19/Taiwan/8/2020|EPI ISL 428488|B|Taiwan|2020-01-31	Asia|hCoV-19/Hong Kong/VM20060346/2020|EPI ISL 539812|B.1.255|Hong Kong|2020-07-19	0.0006047546	Asia
Asia|hCoV-19/South Korea/KCDC2062/2020|EPI ISL 497963|A|South Korea|2020-01-31	Asia|hCoV-19/Hong Kong/VM20060346/2020|EPI ISL 539812|B.1.255|Hong Kong|2020-07-19	0.0007728208	Asia
Asia|hCoV-19/Shanghai/SH0094/2020|EPI ISL 416390|B|China|2020-01-31	Asia|hCoV-19/Hong Kong/VM20060346/2020|EPI ISL 539812|B.1.255|Hong Kong|2020-07-19	0.0007392951	Asia
Asia|hCoV-19/Guangdong/2020XN4448-P0002/2020|EPI ISL 413857|B|China|2020-01-31	Asia|hCoV-19/Hong Kong/VM20060346/2020|EPI ISL 539812|B.1.255|Hong Kong|2020-07-19	0.0007728894	Asia
Asia|hCoV-19/Sichuan/SC-WCH-082/2020|EPI ISL 451374|B|China|2020-01-31	Asia|hCoV-19/Hong Kong/VM20060346/2020|EPI ISL 539812|B.1.255|Hong Kong|2020-07-19	0.0006383544	Asia
Asia|hCoV-19/Hong Kong/HKU-913a/2020|EPI ISL 450410|B|Hong Kong|2020-01-31	Asia|hCoV-19/Hong Kong/VM20060346/2020|EPI ISL 539812|B.1.255|Hong Kong|2020-07-19	0.0007055993	Asia
Asia|hCoV-19/Sichuan/SC-MY-059/2020|EPI ISL 451325|B|China|2020-01-31	Asia|hCoV-19/Hong Kong/VM20060346/2020|EPI ISL 539812|B.1.255|Hong Kong|2020-07-19	0.0007391706	Asia
Asia|hCoV-19/Thailand/SI200893-NT/2020|EPI ISL 437624|B|Thailand|2020-02-01	Asia|hCoV-19/Hong Kong/VM20060346/2020|EPI ISL 539812|B.1.255|Hong Kong|2020-07-19	0.0006719770	Asia
Asia|hCoV-19/Guangdong/GD2020080-P0010/2020|EPI ISL 413861|B|China|2020-02-01	Asia|hCoV-19/Hong Kong/VM20060346/2020|EPI ISL 539812|B.1.255|Hong Kong|2020-07-19	0.0006719658	Asia
Asia|hCoV-19/Beijing/DT-WH01/2020|EPI ISL 452360|B|China|2020-02-01	Asia|hCoV-19/Hong Kong/VM20060346/2020|EPI ISL 539812|B.1.255|Hong Kong|2020-07-19	0.0006047266	Asia
Asia|hCoV-19/Guangdong/GD2020087-P0008/2020|EPI ISL 413863|B|China|2020-02-01	Asia|hCoV-19/Hong Kong/VM20060346/2020|EPI ISL 539812|B.1.255|Hong Kong|2020-07-19	0.0006720081	Asia
Asia|hCoV-19/Yingtan/JX2480/2020|EPI ISL 455466|B|China|2020-02-01	Asia|hCoV-19/Hong Kong/VM20060346/2020|EPI ISL 539812|B.1.255|Hong Kong|2020-07-19	0.0006719459	Asia
Asia|hCoV-19/Shangrao/JX1215/2020|EPI ISL 421257|B|China|2020-02-02	Asia|hCoV-19/Hong Kong/VM20060346/2020|EPI ISL 539812|B.1.255|Hong Kong|2020-07-19	0.0006383356	Asia
Asia|hCoV-19/Shanghai/SH0012/2020|EPI ISL 416325|B|China|2020-02-02	Asia|hCoV-19/Hong Kong/VM20060346/2020|EPI ISL 539812|B.1.255|Hong Kong|2020-07-19	0.0006719969	Asia
Asia|hCoV-19/Shanghai/SH0021/2020|EPI ISL 416330|A|China|2020-02-02	Asia|hCoV-19/Hong Kong/VM20060346/2020|EPI ISL 539812|B.1.255|Hong Kong|2020-07-19	0.0007392048	Asia
Asia|hCoV-19/Shanghai/SH0114/2020|EPI ISL 416401|B|China|2020-02-02	Asia|hCoV-19/Hong Kong/VM20060346/2020|EPI ISL 539812|B.1.255|Hong Kong|2020-07-19	0.0007055785	Asia
Asia|hCoV-19/Sichuan/SC-NC-068/2020|EPI ISL 451328|B|China|2020-02-02	Asia|hCoV-19/Hong Kong/VM20060346/2020|EPI ISL 539812|B.1.255|Hong Kong|2020-07-19	0.0007055785	Asia
Asia|hCoV-19/Shangrao/JX1176/2020|EPI ISL 421251|B|China|2020-02-03	Asia|hCoV-19/Hong Kong/VM20060346/2020|EPI ISL 539812|B.1.255|Hong Kong|2020-07-19	0.0008064755	Asia
Asia|hCoV-19/Jiujiang/JX490/2020|EPI ISL 455463|B|China|2020-02-03	Asia|hCoV-19/Hong Kong/VM20060346/2020|EPI ISL 539812|B.1.255|Hong Kong|2020-07-19	0.0006383356	Asia
Asia|hCoV-19/Shangrao/JX1177/2020|EPI ISL 421250|B|China|2020-02-03	Asia|hCoV-19/Hong Kong/VM20060346/2020|EPI ISL 539812|B.1.255|Hong Kong|2020-07-19	0.0007728079	Asia
Asia|hCoV-19/Shanghai/SH0030/2020|EPI ISL 416339|B|China|2020-02-03	Asia|hCoV-19/Hong Kong/VM20060346/2020|EPI ISL 539812|B.1.255|Hong Kong|2020-07-19	0.0007728566	Asia
Asia|hCoV-19/Sichuan/SC-WCH3-259/2020|EPI ISL 451385|B|China|2020-02-03	Asia|hCoV-19/Hong Kong/VM20060346/2020|EPI ISL 539812|B.1.255|Hong Kong|2020-07-19	0.0006047266	Asia
Asia|hCoV-19/Malaysia/MKAK-CL-2020-6430/2020|EPI ISL 416886|A|Malaysia|2020-02-04	Asia|hCoV-19/Hong Kong/VM20060346/2020|EPI ISL 539812|B.1.255|Hong Kong|2020-07-19	0.0007391706	Asia
Asia|hCoV-19/Taiwan/CGMH-CGU-02/2020|EPI ISL 417518|A|Taiwan|2020-02-04	Asia|hCoV-19/Hong Kong/VM20060346/2020|EPI ISL 539812|B.1.255|Hong Kong|2020-07-19	0.0007488047	Asia
Asia|hCoV-19/Sichuan/SC-YB-086/2020|EPI ISL 451399|B|China|2020-02-04	Asia|hCoV-19/Hong Kong/VM20060346/2020|EPI ISL 539812|B.1.255|Hong Kong|2020-07-19	0.0006720585	Asia
Asia|hCoV-19/Singapore/9/2020|EPI ISL 410715|B|Singapore|2020-02-04	Asia|hCoV-19/Hong Kong/VM20060346/2020|EPI ISL 539812|B.1.255|Hong Kong|2020-07-19	0.0006719770	Asia
Asia|hCoV-19/Thailand/Samut prakarn 840/2020|EPI ISL 447919|B|Thailand|2020-02-04	Asia|hCoV-19/Hong Kong/VM20060346/2020|EPI ISL 539812|B.1.255|Hong Kong|2020-07-19	0.0007055694	Asia
Asia|hCoV-19/Guangzhou/GZMU0019/2020|EPI ISL 429080|B.1|China|2020-02-05	Asia|hCoV-19/Hong Kong/VM20060346/2020|EPI ISL 539812|B.1.255|Hong Kong|2020-07-19	0.0005038932	Asia
Asia|hCoV-19/Shangrao/JX1948/2020|EPI ISL 421240|A|China|2020-02-05	Asia|hCoV-19/Hong Kong/VM20060346/2020|EPI ISL 539812|B.1.255|Hong Kong|2020-07-19	0.0006719459	Asia
Asia|hCoV-19/Shanghai/SH0073/2020|EPI ISL 416376|B|China|2020-02-05	Asia|hCoV-19/Hong Kong/VM20060346/2020|EPI ISL 539812|B.1.255|Hong Kong|2020-07-19	0.0006047266	Asia
Asia|hCoV-19/Fuzhou/JX2012/2020|EPI ISL 455462|A|China|2020-02-05	Asia|hCoV-19/Hong Kong/VM20060346/2020|EPI ISL 539812|B.1.255|Hong Kong|2020-07-19	0.0007727851	Asia
Asia|hCoV-19/Sichuan/SC-NJ-091/2020|EPI ISL 451340|B|China|2020-02-06	Asia|hCoV-19/Hong Kong/VM20060346/2020|EPI ISL 539812|B.1.255|Hong Kong|2020-07-19	0.0008748755	Asia
Asia|hCoV-19/Yichun/JX2391/2020|EPI ISL 455461|B|China|2020-02-06	Asia|hCoV-19/Hong Kong/VM20060346/2020|EPI ISL 539812|B.1.255|Hong Kong|2020-07-19	0.0009074662	Asia
Asia|hCoV-19/South Korea/KUMC01/2020|EPI ISL 413017|B|South Korea|2020-02-06	Asia|hCoV-19/Hong Kong/VM20060346/2020|EPI ISL 539812|B.1.255|Hong Kong|2020-07-19	0.0008065127	Asia
Asia|hCoV-19/Taiwan/TSGH-36/2020|EPI ISL 457730|B|Taiwan|2020-02-06	Asia|hCoV-19/Hong Kong/VM20060346/2020|EPI ISL 539812|B.1.255|Hong Kong|2020-07-19	0.0006720081	Asia
Asia|hCoV-19/Guangzhou/GZMU0003/2020|EPI ISL 429074|B|China|2020-02-07	Asia|hCoV-19/Hong Kong/VM20060346/2020|EPI ISL 539812|B.1.255|Hong Kong|2020-07-19	0.0006383356	Asia
Asia|hCoV-19/Thailand/SI202205-NT/2020|EPI ISL 437616|A|Thailand|2020-02-07	Asia|hCoV-19/Hong Kong/VM20060346/2020|EPI ISL 539812|B.1.255|Hong Kong|2020-07-19	0.0007392048	Asia
Asia|hCoV-19/Shanghai/SH0074/2020|EPI ISL 416377|A|China|2020-02-07	Asia|hCoV-19/Hong Kong/VM20060346/2020|EPI ISL 539812|B.1.255|Hong Kong|2020-07-19	0.0007055576	Asia
Asia|hCoV-19/Taiwan/TSGH-01/2020|EPI ISL 426629|B|Taiwan|2020-02-07	Asia|hCoV-19/Hong Kong/VM20060346/2020|EPI ISL 539812|B.1.255|Hong Kong|2020-07-19	0.0008402513	Asia
Asia|hCoV-19/Taiwan/TSGH-37/2020|EPI ISL 457733|B|Taiwan|2020-02-08	Asia|hCoV-19/Hong Kong/VM20060346/2020|EPI ISL 539812|B.1.255|Hong Kong|2020-07-19	0.0007728923	Asia
Asia|hCoV-19/Beijing/DT-BJ02/2020|EPI ISL 452359|B|China|2020-02-08	Asia|hCoV-19/Hong Kong/VM20060346/2020|EPI ISL 539812|B.1.255|Hong Kong|2020-07-19	0.0007056228	Asia
Asia|hCoV-19/Malaysia/IMR WC413/2020|EPI ISL 455791|B|Malaysia|2020-02-08	Asia|hCoV-19/Hong Kong/VM20060346/2020|EPI ISL 539812|B.1.255|Hong Kong|2020-07-19	0.0006719459	Asia
Asia|hCoV-19/Guangzhou/GZMU0039/2020|EPI ISL 429090|A|China|2020-02-08	Asia|hCoV-19/Hong Kong/VM20060346/2020|EPI ISL 539812|B.1.255|Hong Kong|2020-07-19	0.0006719459	Asia
Asia|hCoV-19/Shanghai/SH0119/2020|EPI ISL 416404|B|China|2020-02-09	Asia|hCoV-19/Hong Kong/VM20060346/2020|EPI ISL 539812|B.1.255|Hong Kong|2020-07-19	0.0006047266	Asia
Asia|hCoV-19/Sichuan/SC-PHCC2-051/2020|EPI ISL 451371|B|China|2020-02-09	Asia|hCoV-19/Hong Kong/VM20060346/2020|EPI ISL 539812|B.1.255|Hong Kong|2020-07-19	0.0007055576	Asia
Asia|hCoV-19/Sichuan/SC-PHCC1-033/2020|EPI ISL 451354|A|China|2020-02-09	Asia|hCoV-19/Hong Kong/VM20060346/2020|EPI ISL 539812|B.1.255|Hong Kong|2020-07-19	0.0008738094	Asia
Asia|hCoV-19/Malaysia/IMR WC458/2020|EPI ISL 455792|B|Malaysia|2020-02-09	Asia|hCoV-19/Hong Kong/VM20060346/2020|EPI ISL 539812|B.1.255|Hong Kong|2020-07-19	0.0006719459	Asia
Asia|hCoV-19/Fuzhou/JX2019/2020|EPI ISL 455465|B|China|2020-02-10	Asia|hCoV-19/Hong Kong/VM20060346/2020|EPI ISL 539812|B.1.255|Hong Kong|2020-07-19	0.0007056111	Asia
Asia|hCoV-19/Wuhan/HB-WH2-163/2020|EPI ISL 454930|B|China|2020-02-10	Asia|hCoV-19/Hong Kong/VM20060346/2020|EPI ISL 539812|B.1.255|Hong Kong|2020-07-19	0.0006719458	Asia
Asia|hCoV-19/Beijing/BJ782/2020|EPI ISL 430741|A|China|2020-02-10	Asia|hCoV-19/Hong Kong/VM20060346/2020|EPI ISL 539812|B.1.255|Hong Kong|2020-07-19	0.0007727851	Asia
Asia|hCoV-19/Japan/Hu DP Kng 19-027/2020|EPI ISL 412969|B|Japan|2020-02-10	Asia|hCoV-19/Hong Kong/VM20060346/2020|EPI ISL 539812|B.1.255|Hong Kong|2020-07-19	0.0006719770	Asia
Asia|hCoV-19/Vietnam/CM99/2020|EPI ISL 416429|A|Vietnam|2020-02-11	Asia|hCoV-19/Hong Kong/VM20060346/2020|EPI ISL 539812|B.1.255|Hong Kong|2020-07-19	0.0008401205	Asia
Asia|hCoV-19/Wuhan/HB-WH3-171/2020|EPI ISL 454937|B|China|2020-02-11	Asia|hCoV-19/Hong Kong/VM20060346/2020|EPI ISL 539812|B.1.255|Hong Kong|2020-07-19	0.0006383356	Asia
Asia|hCoV-19/Hong Kong/HKPU48-0202/2020|EPI ISL 419222|B|Hong Kong|2020-02-11	Asia|hCoV-19/Hong Kong/VM20060346/2020|EPI ISL 539812|B.1.255|Hong Kong|2020-07-19	0.0007392828	Asia
Asia|hCoV-19/Beijing/DT-BJ01/2020|EPI ISL 452358|B|China|2020-02-11	Asia|hCoV-19/Hong Kong/VM20060346/2020|EPI ISL 539812|B.1.255|Hong Kong|2020-07-19	0.0006047266	Asia
Asia|hCoV-19/Yichun/JX2424/2020|EPI ISL 455467|B|China|2020-02-12	Asia|hCoV-19/Hong Kong/VM20060346/2020|EPI ISL 539812|B.1.255|Hong Kong|2020-07-19	0.0007055576	Asia
Asia|hCoV-19/Malaysia/IMR WC627/2020|EPI ISL 430444|B|Malaysia|2020-02-12	Asia|hCoV-19/Hong Kong/VM20060346/2020|EPI ISL 539812|B.1.255|Hong Kong|2020-07-19	0.0006719459	Asia
Asia|hCoV-19/Sichuan/SC-PHCC2-044/2020|EPI ISL 451364|B|China|2020-02-12	Asia|hCoV-19/Hong Kong/VM20060346/2020|EPI ISL 539812|B.1.255|Hong Kong|2020-07-19	0.0007401655	Asia
Asia|hCoV-19/Sichuan/SC-PHCC1-034/2020|EPI ISL 451355|B|China|2020-02-12	Asia|hCoV-19/Hong Kong/VM20060346/2020|EPI ISL 539812|B.1.255|Hong Kong|2020-07-19	0.0006390441	Asia
Asia|hCoV-19/Shanghai/SH0110/2020|EPI ISL 416399|B|China|2020-02-13	Asia|hCoV-19/Hong Kong/VM20060346/2020|EPI ISL 539812|B.1.255|Hong Kong|2020-07-19	0.0007055902	Asia
Asia|hCoV-19/Saudi Arabia/553/2020|EPI ISL 490002|B.1.246|Saudi Arabia|2020-02-13	Asia|hCoV-19/Hong Kong/VM20060346/2020|EPI ISL 539812|B.1.255|Hong Kong|2020-07-19	0.0006047268	Asia
Asia|hCoV-19/Singapore/14/2020|EPI ISL 414380|A|Singapore|2020-02-13	Asia|hCoV-19/Hong Kong/VM20060346/2020|EPI ISL 539812|B.1.255|Hong Kong|2020-07-19	0.0006466355	Asia
Asia|hCoV-19/Japan/PG-0114/2020|EPI ISL 479850|B|Japan|2020-02-13	Asia|hCoV-19/Hong Kong/VM20060346/2020|EPI ISL 539812|B.1.255|Hong Kong|2020-07-19	0.0006719767	Asia
Asia|hCoV-19/Shanghai/SH0102/2020|EPI ISL 416394|B|China|2020-02-14	Asia|hCoV-19/Hong Kong/VM20060346/2020|EPI ISL 539812|B.1.255|Hong Kong|2020-07-19	0.0006383651	Asia
Asia|hCoV-19/Japan/Hu DP Kng 19-031/2020|EPI ISL 420889|B|Japan|2020-02-14	Asia|hCoV-19/Hong Kong/VM20060346/2020|EPI ISL 539812|B.1.255|Hong Kong|2020-07-19	0.0007056229	Asia
Asia|hCoV-19/Singapore/14Clin/2020|EPI ISL 418998|A|Singapore|2020-02-14	Asia|hCoV-19/Hong Kong/VM20060346/2020|EPI ISL 539812|B.1.255|Hong Kong|2020-07-19	0.0006466355	Asia
Asia|hCoV-19/Wuhan/HB-WHCM2-265/2020|EPI ISL 455000|B|China|2020-02-14	Asia|hCoV-19/Hong Kong/VM20060346/2020|EPI ISL 539812|B.1.255|Hong Kong|2020-07-19	0.0007063405	Asia
Asia|hCoV-19/Japan/DP0190/2020|EPI ISL 416581|B|Japan|2020-02-15	Asia|hCoV-19/Hong Kong/VM20060346/2020|EPI ISL 539812|B.1.255|Hong Kong|2020-07-19	0.0007055902	Asia
Asia|hCoV-19/Japan/DP0196/2020|EPI ISL 416583|B|Japan|2020-02-15	Asia|hCoV-19/Hong Kong/VM20060346/2020|EPI ISL 539812|B.1.255|Hong Kong|2020-07-19	0.0006719770	Asia
Asia|hCoV-19/Japan/DP0027/2020|EPI ISL 416566|B|Japan|2020-02-15	Asia|hCoV-19/Hong Kong/VM20060346/2020|EPI ISL 539812|B.1.255|Hong Kong|2020-07-19	0.0007056319	Asia
Asia|hCoV-19/Japan/DP0200/2020|EPI ISL 416584|B|Japan|2020-02-15	Asia|hCoV-19/Hong Kong/VM20060346/2020|EPI ISL 539812|B.1.255|Hong Kong|2020-07-19	0.0007056320	Asia
Asia|hCoV-19/Japan/DP0287/2020|EPI ISL 416589|B|Japan|2020-02-16	Asia|hCoV-19/Hong Kong/VM20060346/2020|EPI ISL 539812|B.1.255|Hong Kong|2020-07-19	0.0007392951	Asia
Asia|hCoV-19/Japan/DP0357/2020|EPI ISL 416598|B|Japan|2020-02-16	Asia|hCoV-19/Hong Kong/VM20060346/2020|EPI ISL 539812|B.1.255|Hong Kong|2020-07-19	0.0006719770	Asia
Asia|hCoV-19/Singapore/36nan/2020|EPI ISL 538435|B|Singapore|2020-02-16	Asia|hCoV-19/Hong Kong/VM20060346/2020|EPI ISL 539812|B.1.255|Hong Kong|2020-07-19	0.0006383651	Asia
Asia|hCoV-19/Japan/DP0290/2020|EPI ISL 416591|B|Japan|2020-02-16	Asia|hCoV-19/Hong Kong/VM20060346/2020|EPI ISL 539812|B.1.255|Hong Kong|2020-07-19	0.0006719769	Asia
Asia|hCoV-19/Guangzhou/GZMU0092/2020|EPI ISL 457694|B|China|2020-02-17	Asia|hCoV-19/Hong Kong/VM20060346/2020|EPI ISL 539812|B.1.255|Hong Kong|2020-07-19	0.0007392267	Asia
Asia|hCoV-19/Japan/DP0786/2020|EPI ISL 416628|B|Japan|2020-02-17	Asia|hCoV-19/Hong Kong/VM20060346/2020|EPI ISL 539812|B.1.255|Hong Kong|2020-07-19	0.0006383651	Asia
Asia|hCoV-19/Wuhan/HB-WH5-231/2020|EPI ISL 454974|B|China|2020-02-17	Asia|hCoV-19/Hong Kong/VM20060346/2020|EPI ISL 539812|B.1.255|Hong Kong|2020-07-19	0.0007392388	Asia
Asia|hCoV-19/Wuhan/HB-WHCM2-267/2020|EPI ISL 455002|B|China|2020-02-17	Asia|hCoV-19/Hong Kong/VM20060346/2020|EPI ISL 539812|B.1.255|Hong Kong|2020-07-19	0.0006726917	Asia
Asia|hCoV-19/Saudi Arabia/596/2020|EPI ISL 490006|B.1.247|Saudi Arabia|2020-02-18	Asia|hCoV-19/Hong Kong/VM20060346/2020|EPI ISL 539812|B.1.255|Hong Kong|2020-07-19	0.0005038849	Asia
Asia|hCoV-19/Singapore/13/2020|EPI ISL 414379|A|Singapore|2020-02-18	Asia|hCoV-19/Hong Kong/VM20060346/2020|EPI ISL 539812|B.1.255|Hong Kong|2020-07-19	0.0007147319	Asia
Asia|hCoV-19/Saudi Arabia/583/2020|EPI ISL 490005|B.1.246|Saudi Arabia|2020-02-18	Asia|hCoV-19/Hong Kong/VM20060346/2020|EPI ISL 539812|B.1.255|Hong Kong|2020-07-19	0.0005038848	Asia
Asia|hCoV-19/Singapore/654/2020|EPI ISL 493414|B|Singapore|2020-02-18	Asia|hCoV-19/Hong Kong/VM20060346/2020|EPI ISL 539812|B.1.255|Hong Kong|2020-07-19	0.0006725730	Asia
Asia|hCoV-19/Singapore/469/2020|EPI ISL 476795|B|Singapore|2020-02-19	Asia|hCoV-19/Hong Kong/VM20060346/2020|EPI ISL 539812|B.1.255|Hong Kong|2020-07-19	0.0006383355	Asia
Asia|hCoV-19/South Korea/KCDC2018/2020|EPI ISL 427812|A|South Korea|2020-02-19	Asia|hCoV-19/Hong Kong/VM20060346/2020|EPI ISL 539812|B.1.255|Hong Kong|2020-07-19	0.0007392048	Asia
Asia|hCoV-19/Hong Kong/HKPU63-1402/2020|EPI ISL 419231|B|Hong Kong|2020-02-19	Asia|hCoV-19/Hong Kong/VM20060346/2020|EPI ISL 539812|B.1.255|Hong Kong|2020-07-19	0.0006720081	Asia
Asia|hCoV-19/Sichuan/SC-LZ-079/2020|EPI ISL 451318|B|China|2020-02-19	Asia|hCoV-19/Hong Kong/VM20060346/2020|EPI ISL 539812|B.1.255|Hong Kong|2020-07-19	0.0006719459	Asia
Asia|hCoV-19/South Korea/KCDC2035/2020|EPI ISL 497956|B|South Korea|2020-02-20	Asia|hCoV-19/Hong Kong/VM20060346/2020|EPI ISL 539812|B.1.255|Hong Kong|2020-07-19	0.0007728924	Asia
Asia|hCoV-19/South Korea/KCDC2033/2020|EPI ISL 497954|B|South Korea|2020-02-20	Asia|hCoV-19/Hong Kong/VM20060346/2020|EPI ISL 539812|B.1.255|Hong Kong|2020-07-19	0.0007392391	Asia
Asia|hCoV-19/Guangzhou/GZMU0099/2020|EPI ISL 457696|A|China|2020-02-20	Asia|hCoV-19/Hong Kong/VM20060346/2020|EPI ISL 539812|B.1.255|Hong Kong|2020-07-19	0.0006719459	Asia
Asia|hCoV-19/Sichuan/SC-PHCC1-026/2020|EPI ISL 451347|B|China|2020-02-20	Asia|hCoV-19/Hong Kong/VM20060346/2020|EPI ISL 539812|B.1.255|Hong Kong|2020-07-19	0.0007082528	Asia
Asia|hCoV-19/South Korea/KCDC2074/2020|EPI ISL 497975|B|South Korea|2020-02-21	Asia|hCoV-19/Hong Kong/VM20060346/2020|EPI ISL 539812|B.1.255|Hong Kong|2020-07-19	0.0007728565	Asia
Asia|hCoV-19/South Korea/KCDC2046/2020|EPI ISL 471452|B|South Korea|2020-02-21	Asia|hCoV-19/Hong Kong/VM20060346/2020|EPI ISL 539812|B.1.255|Hong Kong|2020-07-19	0.0007728566	Asia
Asia|hCoV-19/Wuhan/HB-WH2-149/2020|EPI ISL 454921|B|China|2020-02-21	Asia|hCoV-19/Hong Kong/VM20060346/2020|EPI ISL 539812|B.1.255|Hong Kong|2020-07-19	0.0008064620	Asia
Asia|hCoV-19/South Korea/KCDC2051/2020|EPI ISL 481371|A|South Korea|2020-02-21	Asia|hCoV-19/Hong Kong/VM20060346/2020|EPI ISL 539812|B.1.255|Hong Kong|2020-07-19	0.0008064754	Asia
Asia|hCoV-19/Wuhan/HB-WH5-229/2020|EPI ISL 454973|B|China|2020-02-22	Asia|hCoV-19/Hong Kong/VM20060346/2020|EPI ISL 539812|B.1.255|Hong Kong|2020-07-19	0.0006383355	Asia
Asia|hCoV-19/Japan/PG-0363/2020|EPI ISL 480033|B|Japan|2020-02-22	Asia|hCoV-19/Hong Kong/VM20060346/2020|EPI ISL 539812|B.1.255|Hong Kong|2020-07-19	0.0006383651	Asia
Asia|hCoV-19/Wuhan/HB-WH1-134/2020|EPI ISL 454911|B|China|2020-02-22	Asia|hCoV-19/Hong Kong/VM20060346/2020|EPI ISL 539812|B.1.255|Hong Kong|2020-07-19	0.0006720081	Asia
Asia|hCoV-19/Wuhan/HB-WHCM2-278/2020|EPI ISL 455010|B|China|2020-02-22	Asia|hCoV-19/Hong Kong/VM20060346/2020|EPI ISL 539812|B.1.255|Hong Kong|2020-07-19	0.0007400253	Asia
Asia|hCoV-19/Wuhan/HB-WHCM2-274/2020|EPI ISL 455008|B|China|2020-02-23	Asia|hCoV-19/Hong Kong/VM20060346/2020|EPI ISL 539812|B.1.255|Hong Kong|2020-07-19	0.0007737376	Asia
Asia|hCoV-19/Hefei/2/2020|EPI ISL 412026|B|China|2020-02-23	Asia|hCoV-19/Hong Kong/VM20060346/2020|EPI ISL 539812|B.1.255|Hong Kong|2020-07-19	0.0006047266	Asia
Asia|hCoV-19/South Korea/KCDC2013/2020|EPI ISL 426183|A|South Korea|2020-02-23	Asia|hCoV-19/Hong Kong/VM20060346/2020|EPI ISL 539812|B.1.255|Hong Kong|2020-07-19	0.0008737431	Asia
Asia|hCoV-19/Oman/RESP-20-797/2020|EPI ISL 457701|B.4|Oman|2020-02-23	Asia|hCoV-19/Hong Kong/VM20060346/2020|EPI ISL 539812|B.1.255|Hong Kong|2020-07-19	0.0008065367	Asia
Asia|hCoV-19/Wuhan/HB-WH1-138/2020|EPI ISL 454915|B|China|2020-02-24	Asia|hCoV-19/Hong Kong/VM20060346/2020|EPI ISL 539812|B.1.255|Hong Kong|2020-07-19	0.0007055576	Asia
Asia|hCoV-19/Hong Kong/HKU-200723-017/2020|EPI ISL 497784|B|Hong Kong|2020-02-24	Asia|hCoV-19/Hong Kong/VM20060346/2020|EPI ISL 539812|B.1.255|Hong Kong|2020-07-19	0.0006719770	Asia
Asia|hCoV-19/Wuhan/HB-WHCM2-276/2020|EPI ISL 455009|B|China|2020-02-24	Asia|hCoV-19/Hong Kong/VM20060346/2020|EPI ISL 539812|B.1.255|Hong Kong|2020-07-19	0.0007400254	Asia
Asia|hCoV-19/Henan/HN03/2020|EPI ISL 450442|A|China|2020-02-24	Asia|hCoV-19/Hong Kong/VM20060346/2020|EPI ISL 539812|B.1.255|Hong Kong|2020-07-19	0.0007728436	Asia
Asia|hCoV-19/Taiwan/TSGH-26/2020|EPI ISL 447252|B.4|Taiwan|2020-02-25	Asia|hCoV-19/Hong Kong/VM20060346/2020|EPI ISL 539812|B.1.255|Hong Kong|2020-07-19	0.0010085106	Asia
Asia|hCoV-19/United Arab Emirates/L6599/2020|EPI ISL 435138|B|United Arab Emirates|2020-02-25	Asia|hCoV-19/Hong Kong/VM20060346/2020|EPI ISL 539812|B.1.255|Hong Kong|2020-07-19	0.0008064009	Asia
Asia|hCoV-19/Guangzhou/GZMU0016/2020|EPI ISL 414663|A|China|2020-02-25	Asia|hCoV-19/Hong Kong/VM20060346/2020|EPI ISL 539812|B.1.255|Hong Kong|2020-07-19	0.0006719459	Asia
Asia|hCoV-19/Guangzhou/GZMU0014/2020|EPI ISL 414692|B|China|2020-02-25	Asia|hCoV-19/Hong Kong/VM20060346/2020|EPI ISL 539812|B.1.255|Hong Kong|2020-07-19	0.0007056111	Asia
Asia|hCoV-19/Wuhan/HB-WHCM2-272/2020|EPI ISL 455007|B|China|2020-02-26	Asia|hCoV-19/Hong Kong/VM20060346/2020|EPI ISL 539812|B.1.255|Hong Kong|2020-07-19	0.0007736787	Asia
Asia|hCoV-19/Nanchang/JXN3T4/2020|EPI ISL 421246|A|China|2020-02-26	Asia|hCoV-19/Hong Kong/VM20060346/2020|EPI ISL 539812|B.1.255|Hong Kong|2020-07-19	0.0006719459	Asia
Asia|hCoV-19/Taiwan/CGMH-CGU-03/2020|EPI ISL 415741|B.4|Taiwan|2020-02-26	Asia|hCoV-19/Hong Kong/VM20060346/2020|EPI ISL 539812|B.1.255|Hong Kong|2020-07-19	0.0008401206	Asia
Asia|hCoV-19/Guangzhou/GZMU0117/2020|EPI ISL 457698|B|China|2020-02-26	Asia|hCoV-19/Hong Kong/VM20060346/2020|EPI ISL 539812|B.1.255|Hong Kong|2020-07-19	0.0007728437	Asia
Asia|hCoV-19/Saudi Arabia/656/2020|EPI ISL 490010|B.1.247|Saudi Arabia|2020-02-26	Asia|hCoV-19/Hong Kong/VM20060346/2020|EPI ISL 539812|B.1.255|Hong Kong|2020-07-19	0.0005039082	Asia
Asia|hCoV-19/Taiwan/CGMH-CGU-05/2020|EPI ISL 415743|B.4|Taiwan|2020-02-27	Asia|hCoV-19/Hong Kong/VM20060346/2020|EPI ISL 539812|B.1.255|Hong Kong|2020-07-19	0.0008401206	Asia
Asia|hCoV-19/Wuhan/HB-WH1-140/2020|EPI ISL 454916|B|China|2020-02-27	Asia|hCoV-19/Hong Kong/VM20060346/2020|EPI ISL 539812|B.1.255|Hong Kong|2020-07-19	0.0006719459	Asia
Asia|hCoV-19/Saudi Arabia/671/2020|EPI ISL 490011|B.1.246|Saudi Arabia|2020-02-27	Asia|hCoV-19/Hong Kong/VM20060346/2020|EPI ISL 539812|B.1.255|Hong Kong|2020-07-19	0.0005374722	Asia
Asia|hCoV-19/Lebanon/S5 762/2020|EPI ISL 450512|B.4|Lebanon|2020-02-27	Asia|hCoV-19/Hong Kong/VM20060346/2020|EPI ISL 539812|B.1.255|Hong Kong|2020-07-19	0.0009074362	Asia
Asia|hCoV-19/South Korea/KUMC03/2020|EPI ISL 413513|A|South Korea|2020-02-27	Asia|hCoV-19/Hong Kong/VM20060346/2020|EPI ISL 539812|B.1.255|Hong Kong|2020-07-19	0.0007392048	Asia
Asia|hCoV-19/Singapore/12Clin/2020|EPI ISL 418995|A|Singapore|2020-02-28	Asia|hCoV-19/Hong Kong/VM20060346/2020|EPI ISL 539812|B.1.255|Hong Kong|2020-07-19	0.0006807149	Asia
Asia|hCoV-19/Wuhan/HB-WHCM-113/2020|EPI ISL 454993|B|China|2020-02-28	Asia|hCoV-19/Hong Kong/VM20060346/2020|EPI ISL 539812|B.1.255|Hong Kong|2020-07-19	0.0006383649	Asia
Asia|hCoV-19/Wuhan/HB-WH2-158/2020|EPI ISL 454926|B|China|2020-02-28	Asia|hCoV-19/Hong Kong/VM20060346/2020|EPI ISL 539812|B.1.255|Hong Kong|2020-07-19	0.0007056111	Asia
Asia|hCoV-19/Wuhan/HB-WH2-160/2020|EPI ISL 454928|B|China|2020-02-28	Asia|hCoV-19/Hong Kong/VM20060346/2020|EPI ISL 539812|B.1.255|Hong Kong|2020-07-19	0.0006047266	Asia
Asia|hCoV-19/Wuhan/HB-WH2-155/2020|EPI ISL 454923|B|China|2020-02-28	Asia|hCoV-19/Hong Kong/VM20060346/2020|EPI ISL 539812|B.1.255|Hong Kong|2020-07-19	0.0007056110	Asia
Asia|hCoV-19/Malaysia/IMR WC1098/2020|EPI ISL 430442|B|Malaysia|2020-02-29	Asia|hCoV-19/Hong Kong/VM20060346/2020|EPI ISL 539812|B.1.255|Hong Kong|2020-07-19	0.0005713902	Asia
Asia|hCoV-19/Malaysia/IMR WC1097/2020|EPI ISL 430441|B|Malaysia|2020-02-29	Asia|hCoV-19/Hong Kong/VM20060346/2020|EPI ISL 539812|B.1.255|Hong Kong|2020-07-19	0.0006047267	Asia
Asia|hCoV-19/Taiwan/CGMH-CGU-21/2020|EPI ISL 444274|B.4|Taiwan|2020-02-29	Asia|hCoV-19/Hong Kong/VM20060346/2020|EPI ISL 539812|B.1.255|Hong Kong|2020-07-19	0.0009410362	Asia
Asia|hCoV-19/Beijing/DT-travelUSA01/2020|EPI ISL 452332|B|China|2020-02-29	Asia|hCoV-19/Hong Kong/VM20060346/2020|EPI ISL 539812|B.1.255|Hong Kong|2020-07-19	0.0006047266	Asia
Asia|hCoV-19/Malaysia/IMR WC1114/2020|EPI ISL 455793|B|Malaysia|2020-02-29	Asia|hCoV-19/Hong Kong/VM20060346/2020|EPI ISL 539812|B.1.255|Hong Kong|2020-07-19	0.0007393107	Asia
Asia|hCoV-19/Wuhan/HB-WH5-232/2020|EPI ISL 454975|B|China|2020-03-01	Asia|hCoV-19/Hong Kong/VM20060346/2020|EPI ISL 539812|B.1.255|Hong Kong|2020-07-19	0.0007392609	Asia
Asia|hCoV-19/Singapore/18/2020|EPI ISL 418999|A|Singapore|2020-03-01	Asia|hCoV-19/Hong Kong/VM20060346/2020|EPI ISL 539812|B.1.255|Hong Kong|2020-07-19	0.0006806830	Asia
Asia|hCoV-19/Israel/ISR IT0320/2020|EPI ISL 419210|B.1.1|Israel|2020-03-01	Asia|hCoV-19/Hong Kong/VM20060346/2020|EPI ISL 539812|B.1.255|Hong Kong|2020-07-19	0.0006047724	Asia
Asia|hCoV-19/Japan/PG-0215/2020|EPI ISL 479915|A|Japan|2020-03-01	Asia|hCoV-19/Hong Kong/VM20060346/2020|EPI ISL 539812|B.1.255|Hong Kong|2020-07-19	0.0007392048	Asia
Asia|hCoV-19/Japan/PG-0058/2020|EPI ISL 479821|A|Japan|2020-03-02	Asia|hCoV-19/Hong Kong/VM20060346/2020|EPI ISL 539812|B.1.255|Hong Kong|2020-07-19	0.0008064723	Asia
Asia|hCoV-19/Wuhan/HB-WHCM-104/2020|EPI ISL 454989|A|China|2020-03-02	Asia|hCoV-19/Hong Kong/VM20060346/2020|EPI ISL 539812|B.1.255|Hong Kong|2020-07-19	0.0008064008	Asia
Asia|hCoV-19/Wuhan/HB-WHCM-099/2020|EPI ISL 454986|B|China|2020-03-02	Asia|hCoV-19/Hong Kong/VM20060346/2020|EPI ISL 539812|B.1.255|Hong Kong|2020-07-19	0.0008411173	Asia
Asia|hCoV-19/Wuhan/HB-WH1-124/2020|EPI ISL 454905|B|China|2020-03-02	Asia|hCoV-19/Hong Kong/VM20060346/2020|EPI ISL 539812|B.1.255|Hong Kong|2020-07-19	0.0006383355	Asia
Asia|hCoV-19/India/UN-763/2020|EPI ISL 420543|B.1.5|India|2020-03-03	Asia|hCoV-19/Hong Kong/VM20060346/2020|EPI ISL 539812|B.1.255|Hong Kong|2020-07-19	0.0005374971	Asia
Asia|hCoV-19/India/UN-772/2020|EPI ISL 420547|B.1.5|India|2020-03-03	Asia|hCoV-19/Hong Kong/VM20060346/2020|EPI ISL 539812|B.1.255|Hong Kong|2020-07-19	0.0005038932	Asia
Asia|hCoV-19/Singapore/24nan/2020|EPI ISL 482672|B|Singapore|2020-03-03	Asia|hCoV-19/Hong Kong/VM20060346/2020|EPI ISL 539812|B.1.255|Hong Kong|2020-07-19	0.0006383544	Asia
Asia|hCoV-19/Wuhan/HB-WH1-141/2020|EPI ISL 454917|B|China|2020-03-03	Asia|hCoV-19/Hong Kong/VM20060346/2020|EPI ISL 539812|B.1.255|Hong Kong|2020-07-19	0.0006719769	Asia
Asia|hCoV-19/Malaysia/0956/2020|EPI ISL 501181|B|Malaysia|2020-03-04	Asia|hCoV-19/Hong Kong/VM20060346/2020|EPI ISL 539812|B.1.255|Hong Kong|2020-07-19	0.0006047266	Asia
Asia|hCoV-19/Beijing/DT-travelIT04/2020|EPI ISL 452351|B|China|2020-03-04	Asia|hCoV-19/Hong Kong/VM20060346/2020|EPI ISL 539812|B.1.255|Hong Kong|2020-07-19	0.0006047266	Asia
Asia|hCoV-19/Pakistan/Gilgit1/2020|EPI ISL 417444|B|Pakistan|2020-03-04	Asia|hCoV-19/Hong Kong/VM20060346/2020|EPI ISL 539812|B.1.255|Hong Kong|2020-07-19	0.0007392268	Asia
Asia|hCoV-19/Japan/PG-0087/2020|EPI ISL 479835|A|Japan|2020-03-04	Asia|hCoV-19/Hong Kong/VM20060346/2020|EPI ISL 539812|B.1.255|Hong Kong|2020-07-19	0.0008064723	Asia
Asia|hCoV-19/Georgia/Tb-273/2020|EPI ISL 416479|B.1.1|Georgia|2020-03-05	Asia|hCoV-19/Hong Kong/VM20060346/2020|EPI ISL 539812|B.1.255|Hong Kong|2020-07-19	0.0006047726	Asia
Asia|hCoV-19/Malaysia/IMR WC1170/2020|EPI ISL 430440|B|Malaysia|2020-03-05	Asia|hCoV-19/Hong Kong/VM20060346/2020|EPI ISL 539812|B.1.255|Hong Kong|2020-07-19	0.0006047266	Asia
Asia|hCoV-19/Taiwan/CGMH-CGU-06/2020|EPI ISL 417519|B.4|Taiwan|2020-03-05	Asia|hCoV-19/Hong Kong/VM20060346/2020|EPI ISL 539812|B.1.255|Hong Kong|2020-07-19	0.0008401206	Asia
Asia|hCoV-19/Hangzhou/HZCDC6111/2020|EPI ISL 482575|B|China|2020-03-05	Asia|hCoV-19/Hong Kong/VM20060346/2020|EPI ISL 539812|B.1.255|Hong Kong|2020-07-19	0.0005711191	Asia
Asia|hCoV-19/Yunnan/0306-466/2020|EPI ISL 429239|B|China|2020-03-06	Asia|hCoV-19/Hong Kong/VM20060346/2020|EPI ISL 539812|B.1.255|Hong Kong|2020-07-19	0.0006384295	Asia
Asia|hCoV-19/Vietnam/CM295/2020|EPI ISL 416430|B.1.1|Vietnam|2020-03-06	Asia|hCoV-19/Hong Kong/VM20060346/2020|EPI ISL 539812|B.1.255|Hong Kong|2020-07-19	0.0005711625	Asia
Asia|hCoV-19/Hangzhou/HZCDC6224/2020|EPI ISL 482576|B|China|2020-03-06	Asia|hCoV-19/Hong Kong/VM20060346/2020|EPI ISL 539812|B.1.255|Hong Kong|2020-07-19	0.0009073824	Asia
Asia|hCoV-19/Beijing/DT-travelIT02/2020|EPI ISL 452353|B.1|China|2020-03-06	Asia|hCoV-19/Hong Kong/VM20060346/2020|EPI ISL 539812|B.1.255|Hong Kong|2020-07-19	0.0005375219	Asia
Asia|hCoV-19/Hangzhou/HZCDC6228/2020|EPI ISL 482577|B.1|China|2020-03-07	Asia|hCoV-19/Hong Kong/VM20060346/2020|EPI ISL 539812|B.1.255|Hong Kong|2020-07-19	0.0005038932	Asia
Asia|hCoV-19/Vietnam/39607/2020|EPI ISL 416428|B.1.1|Vietnam|2020-03-07	Asia|hCoV-19/Hong Kong/VM20060346/2020|EPI ISL 539812|B.1.255|Hong Kong|2020-07-19	0.0005711625	Asia
Asia|hCoV-19/Beijing/DT-travelES03/2020|EPI ISL 452345|B.1|China|2020-03-07	Asia|hCoV-19/Hong Kong/VM20060346/2020|EPI ISL 539812|B.1.255|Hong Kong|2020-07-19	0.0005711191	Asia
Asia|hCoV-19/Beijing/DT-travelIT03/2020|EPI ISL 452354|B.1|China|2020-03-07	Asia|hCoV-19/Hong Kong/VM20060346/2020|EPI ISL 539812|B.1.255|Hong Kong|2020-07-19	0.0005711550	Asia
Asia|hCoV-19/Japan/P1/2020|EPI ISL 419296|B.1.255|Japan|2020-03-08	Asia|hCoV-19/Hong Kong/VM20060346/2020|EPI ISL 539812|B.1.255|Hong Kong|2020-07-19	0.0004030713	Asia
Asia|hCoV-19/Japan/PG-0056/2020|EPI ISL 479819|A|Japan|2020-03-08	Asia|hCoV-19/Hong Kong/VM20060346/2020|EPI ISL 539812|B.1.255|Hong Kong|2020-07-19	0.0008064723	Asia
Asia|hCoV-19/Singapore/49/2020|EPI ISL 428828|B.1.5|Singapore|2020-03-08	Asia|hCoV-19/Hong Kong/VM20060346/2020|EPI ISL 539812|B.1.255|Hong Kong|2020-07-19	0.0004702907	Asia
Asia|hCoV-19/Vietnam/VNHN 0207/2020|EPI ISL 511891|B.1.1|Vietnam|2020-03-08	Asia|hCoV-19/Hong Kong/VM20060346/2020|EPI ISL 539812|B.1.255|Hong Kong|2020-07-19	0.0005711625	Asia
Asia|hCoV-19/Singapore/394/2020|EPI ISL 469143|B|Singapore|2020-03-09	Asia|hCoV-19/Hong Kong/VM20060346/2020|EPI ISL 539812|B.1.255|Hong Kong|2020-07-19	0.0006047266	Asia
Asia|hCoV-19/Japan/PG-0221/2020|EPI ISL 479920|A|Japan|2020-03-09	Asia|hCoV-19/Hong Kong/VM20060346/2020|EPI ISL 539812|B.1.255|Hong Kong|2020-07-19	0.0008064620	Asia
Asia|hCoV-19/Saudi Arabia/KAIMRC01/2020|EPI ISL 507010|B.6|Saudi Arabia|2020-03-09	Asia|hCoV-19/Hong Kong/VM20060346/2020|EPI ISL 539812|B.1.255|Hong Kong|2020-07-19	0.0008064993	Asia
Asia|hCoV-19/Iran/KHGRC-1.1-IPI-8206/2020|EPI ISL 442523|B.4|Iran|2020-03-09	Asia|hCoV-19/Hong Kong/VM20060346/2020|EPI ISL 539812|B.1.255|Hong Kong|2020-07-19	0.0007729023	Asia
Asia|hCoV-19/Saudi Arabia/SCDC-3321/2020|EPI ISL 416521|B.1.246|Saudi Arabia|2020-03-10	Asia|hCoV-19/Hong Kong/VM20060346/2020|EPI ISL 539812|B.1.255|Hong Kong|2020-07-19	0.0004366695	Asia
Asia|hCoV-19/India/UN-1100/2020|EPI ISL 421664|B.4|India|2020-03-10	Asia|hCoV-19/Hong Kong/VM20060346/2020|EPI ISL 539812|B.1.255|Hong Kong|2020-07-19	0.0009075050	Asia
Asia|hCoV-19/India/UN-1063/2020|EPI ISL 424361|B.4|India|2020-03-10	Asia|hCoV-19/Hong Kong/VM20060346/2020|EPI ISL 539812|B.1.255|Hong Kong|2020-07-19	0.0008738242	Asia
Asia|hCoV-19/Singapore/31/2020|EPI ISL 420108|B|Singapore|2020-03-10	Asia|hCoV-19/Hong Kong/VM20060346/2020|EPI ISL 539812|B.1.255|Hong Kong|2020-07-19	0.0006047266	Asia
Asia|hCoV-19/Japan/P4-1/2020|EPI ISL 419301|B.1.1|Japan|2020-03-11	Asia|hCoV-19/Hong Kong/VM20060346/2020|EPI ISL 539812|B.1.255|Hong Kong|2020-07-19	0.0005711625	Asia
Asia|hCoV-19/Singapore/32/2020|EPI ISL 420109|B|Singapore|2020-03-11	Asia|hCoV-19/Hong Kong/VM20060346/2020|EPI ISL 539812|B.1.255|Hong Kong|2020-07-19	0.0006047266	Asia
Asia|hCoV-19/Lebanon/S9 764/2020|EPI ISL 450515|B.4|Lebanon|2020-03-11	Asia|hCoV-19/Hong Kong/VM20060346/2020|EPI ISL 539812|B.1.255|Hong Kong|2020-07-19	0.0008738242	Asia
Asia|hCoV-19/Japan/SMU-0311S2/2020|EPI ISL 416524|B.1.5|Japan|2020-03-11	Asia|hCoV-19/Hong Kong/VM20060346/2020|EPI ISL 539812|B.1.255|Hong Kong|2020-07-19	0.0005039081	Asia
Asia|hCoV-19/Japan/PG-0437/2020|EPI ISL 480103|A|Japan|2020-03-12	Asia|hCoV-19/Hong Kong/VM20060346/2020|EPI ISL 539812|B.1.255|Hong Kong|2020-07-19	0.0008400924	Asia
Asia|hCoV-19/Japan/PG-0324/2020|EPI ISL 479999|B.1.5|Japan|2020-03-12	Asia|hCoV-19/Hong Kong/VM20060346/2020|EPI ISL 539812|B.1.255|Hong Kong|2020-07-19	0.0005711551	Asia
Asia|hCoV-19/Beijing/DT-travelNO01/2020|EPI ISL 452342|B|China|2020-03-12	Asia|hCoV-19/Hong Kong/VM20060346/2020|EPI ISL 539812|B.1.255|Hong Kong|2020-07-19	0.0006720080	Asia
Asia|hCoV-19/India/UN-1621/2020|EPI ISL 421671|B.4|India|2020-03-12	Asia|hCoV-19/Hong Kong/VM20060346/2020|EPI ISL 539812|B.1.255|Hong Kong|2020-07-19	0.0008738096	Asia
Asia|hCoV-19/Thailand/Bangkok 2294/2020|EPI ISL 447921|B.6|Thailand|2020-03-13	Asia|hCoV-19/Hong Kong/VM20060346/2020|EPI ISL 539812|B.1.255|Hong Kong|2020-07-19	0.0008401346	Asia
Asia|hCoV-19/Taiwan/CGMH-CGU-09/2020|EPI ISL 417522|B|Taiwan|2020-03-13	Asia|hCoV-19/Hong Kong/VM20060346/2020|EPI ISL 539812|B.1.255|Hong Kong|2020-07-19	0.0007392390	Asia
Asia|hCoV-19/Japan/PG-0192/2020|EPI ISL 479897|B.1.160|Japan|2020-03-13	Asia|hCoV-19/Hong Kong/VM20060346/2020|EPI ISL 539812|B.1.255|Hong Kong|2020-07-19	0.0004702690	Asia
Asia|hCoV-19/Beijing/DT-travelDE01/2020|EPI ISL 452329|B|China|2020-03-13	Asia|hCoV-19/Hong Kong/VM20060346/2020|EPI ISL 539812|B.1.255|Hong Kong|2020-07-19	0.0006047266	Asia
Asia|hCoV-19/Oman/RESP-20-2282/2020|EPI ISL 457974|B.1.220|Oman|2020-03-14	Asia|hCoV-19/Hong Kong/VM20060346/2020|EPI ISL 539812|B.1.255|Hong Kong|2020-07-19	0.0005374970	Asia
Asia|hCoV-19/Singapore/758/2020|EPI ISL 507003|B.6|Singapore|2020-03-14	Asia|hCoV-19/Hong Kong/VM20060346/2020|EPI ISL 539812|B.1.255|Hong Kong|2020-07-19	0.0007728566	Asia
Asia|hCoV-19/Hangzhou/HZCDC6706/2020|EPI ISL 421222|B|China|2020-03-14	Asia|hCoV-19/Hong Kong/VM20060346/2020|EPI ISL 539812|B.1.255|Hong Kong|2020-07-19	0.0006047267	Asia
Asia|hCoV-19/Wuhan/HB-WH5-237/2020|EPI ISL 454978|B|China|2020-03-14	Asia|hCoV-19/Hong Kong/VM20060346/2020|EPI ISL 539812|B.1.255|Hong Kong|2020-07-19	0.0006383545	Asia
Asia|hCoV-19/Beijing/DT-travelGR01/2020|EPI ISL 452347|B.1|China|2020-03-15	Asia|hCoV-19/Hong Kong/VM20060346/2020|EPI ISL 539812|B.1.255|Hong Kong|2020-07-19	0.0005038932	Asia
Asia|hCoV-19/Israel/CVL-n-5936/2020|EPI ISL 475018|B.1|Israel|2020-03-15	Asia|hCoV-19/Hong Kong/VM20060346/2020|EPI ISL 539812|B.1.255|Hong Kong|2020-07-19	0.0005038699	Asia
Asia|hCoV-19/Israel/CVL-n-6157/2020|EPI ISL 475022|B.1|Israel|2020-03-15	Asia|hCoV-19/Hong Kong/VM20060346/2020|EPI ISL 539812|B.1.255|Hong Kong|2020-07-19	0.0006047648	Asia
Asia|hCoV-19/South Korea/KCDC2128/2020|EPI ISL 498029|B.40|South Korea|2020-03-15	Asia|hCoV-19/Hong Kong/VM20060346/2020|EPI ISL 539812|B.1.255|Hong Kong|2020-07-19	0.0008065367	Asia
Asia|hCoV-19/Pakistan/KHI1/2020|EPI ISL 451958|B|Pakistan|2020-03-16	Asia|hCoV-19/Hong Kong/VM20060346/2020|EPI ISL 539812|B.1.255|Hong Kong|2020-07-19	0.0007056287	Asia
Asia|hCoV-19/United Arab Emirates/L0879/2020|EPI ISL 435124|B.1.1.296|United Arab Emirates|2020-03-16	Asia|hCoV-19/Hong Kong/VM20060346/2020|EPI ISL 539812|B.1.255|Hong Kong|2020-07-19	0.0006720591	Asia
Asia|hCoV-19/South Korea/KCDC2129/2020|EPI ISL 498030|B.40|South Korea|2020-03-16	Asia|hCoV-19/Hong Kong/VM20060346/2020|EPI ISL 539812|B.1.255|Hong Kong|2020-07-19	0.0007728795	Asia
Asia|hCoV-19/Saudi Arabia/KAIMRC12/2020|EPI ISL 507018|B.1.1|Saudi Arabia|2020-03-17	Asia|hCoV-19/Hong Kong/VM20060346/2020|EPI ISL 539812|B.1.255|Hong Kong|2020-07-19	0.0005711625	Asia
Asia|hCoV-19/Taiwan/TSGH-13/2020|EPI ISL 428230|B.4|Taiwan|2020-03-17	Asia|hCoV-19/Hong Kong/VM20060346/2020|EPI ISL 539812|B.1.255|Hong Kong|2020-07-19	0.0010421798	Asia
Asia|hCoV-19/Vietnam/VNHN 1072/2020|EPI ISL 455717|B.1|Vietnam|2020-03-17	Asia|hCoV-19/Hong Kong/VM20060346/2020|EPI ISL 539812|B.1.255|Hong Kong|2020-07-19	0.0005377591	Asia
Asia|hCoV-19/Taiwan/CGMH-CGU-13/2020|EPI ISL 424969|B.1.1|Taiwan|2020-03-17	Asia|hCoV-19/Hong Kong/VM20060346/2020|EPI ISL 539812|B.1.255|Hong Kong|2020-07-19	0.0006384136	Asia
Asia|hCoV-19/Wuhan/HB-WH4-211/2020|EPI ISL 454960|B|China|2020-03-18	Asia|hCoV-19/Hong Kong/VM20060346/2020|EPI ISL 539812|B.1.255|Hong Kong|2020-07-19	0.0007055902	Asia
Asia|hCoV-19/Vietnam/VNHN 1167/2020|EPI ISL 455696|B.1|Vietnam|2020-03-18	Asia|hCoV-19/Hong Kong/VM20060346/2020|EPI ISL 539812|B.1.255|Hong Kong|2020-07-19	0.0004366824	Asia
Asia|hCoV-19/Hong Kong/HKU-200723-043/2020|EPI ISL 497810|B.1|Hong Kong|2020-03-18	Asia|hCoV-19/Hong Kong/VM20060346/2020|EPI ISL 539812|B.1.255|Hong Kong|2020-07-19	0.0005710759	Asia
Asia|hCoV-19/Oman/RESP-20-3080/2020|EPI ISL 457979|B.1.1|Oman|2020-03-18	Asia|hCoV-19/Hong Kong/VM20060346/2020|EPI ISL 539812|B.1.255|Hong Kong|2020-07-19	0.0005711625	Asia
Asia|hCoV-19/Lebanon/LB-R8/2020|EPI ISL 498551|B.1.5|Lebanon|2020-03-19	Asia|hCoV-19/Hong Kong/VM20060346/2020|EPI ISL 539812|B.1.255|Hong Kong|2020-07-19	0.0005711456	Asia
Asia|hCoV-19/Japan/PG-0281/2020|EPI ISL 479961|B.1.1|Japan|2020-03-19	Asia|hCoV-19/Hong Kong/VM20060346/2020|EPI ISL 539812|B.1.255|Hong Kong|2020-07-19	0.0006047726	Asia
Asia|hCoV-19/United Arab Emirates/L9584510/2020|EPI ISL 520743|B.1.1|United Arab Emirates|2020-03-19	Asia|hCoV-19/Hong Kong/VM20060346/2020|EPI ISL 539812|B.1.255|Hong Kong|2020-07-19	0.0006048006	Asia
Asia|hCoV-19/Wuhan/HB-WH4-212/2020|EPI ISL 454961|B|China|2020-03-19	Asia|hCoV-19/Hong Kong/VM20060346/2020|EPI ISL 539812|B.1.255|Hong Kong|2020-07-19	0.0007056228	Asia
Asia|hCoV-19/Taiwan/NCKUH-007/2020|EPI ISL 493202|B.40|Taiwan|2020-03-20	Asia|hCoV-19/Hong Kong/VM20060346/2020|EPI ISL 539812|B.1.255|Hong Kong|2020-07-19	0.0008401206	Asia
Asia|hCoV-19/Taiwan/107/2020|EPI ISL 420085|B.1|Taiwan|2020-03-20	Asia|hCoV-19/Hong Kong/VM20060346/2020|EPI ISL 539812|B.1.255|Hong Kong|2020-07-19	0.0005374881	Asia
Asia|hCoV-19/Oman/RESP-20-3700/2020|EPI ISL 457986|B|Oman|2020-03-20	Asia|hCoV-19/Hong Kong/VM20060346/2020|EPI ISL 539812|B.1.255|Hong Kong|2020-07-19	0.0006383545	Asia
Asia|hCoV-19/Singapore/173nan/2020|EPI ISL 538441|B.1|Singapore|2020-03-20	Asia|hCoV-19/Hong Kong/VM20060346/2020|EPI ISL 539812|B.1.255|Hong Kong|2020-07-19	0.0004702690	Asia
Asia|hCoV-19/Taiwan/CGMH-CGU-23/2020|EPI ISL 444276|B.1.255|Taiwan|2020-03-21	Asia|hCoV-19/Hong Kong/VM20060346/2020|EPI ISL 539812|B.1.255|Hong Kong|2020-07-19	0.0004030713	Asia
Asia|hCoV-19/Vietnam/VNHN 1492/2020|EPI ISL 455699|B.1.1|Vietnam|2020-03-21	Asia|hCoV-19/Hong Kong/VM20060346/2020|EPI ISL 539812|B.1.255|Hong Kong|2020-07-19	0.0006048005	Asia
Asia|hCoV-19/Singapore/179/2020|EPI ISL 462297|B|Singapore|2020-03-21	Asia|hCoV-19/Hong Kong/VM20060346/2020|EPI ISL 539812|B.1.255|Hong Kong|2020-07-19	0.0007392144	Asia
Asia|hCoV-19/Hangzhou/HZCDCp145/2020|EPI ISL 482582|B.1.1|China|2020-03-21	Asia|hCoV-19/Hong Kong/VM20060346/2020|EPI ISL 539812|B.1.255|Hong Kong|2020-07-19	0.0006047726	Asia
Asia|hCoV-19/Hangzhou/HZCDC7184F/2020|EPI ISL 482583|B.1|China|2020-03-22	Asia|hCoV-19/Hong Kong/VM20060346/2020|EPI ISL 539812|B.1.255|Hong Kong|2020-07-19	0.0005375129	Asia
Asia|hCoV-19/Beijing/DT-travelUK01/2020|EPI ISL 452355|B.1.1|China|2020-03-22	Asia|hCoV-19/Hong Kong/VM20060346/2020|EPI ISL 539812|B.1.255|Hong Kong|2020-07-19	0.0006384135	Asia
Asia|hCoV-19/Israel/701002334/2020|EPI ISL 447306|B.1|Israel|2020-03-22	Asia|hCoV-19/Hong Kong/VM20060346/2020|EPI ISL 539812|B.1.255|Hong Kong|2020-07-19	0.0005375220	Asia
Asia|hCoV-19/South Korea/KCDC2145/2020|EPI ISL 498046|B.1|South Korea|2020-03-22	Asia|hCoV-19/Hong Kong/VM20060346/2020|EPI ISL 539812|B.1.255|Hong Kong|2020-07-19	0.0004702690	Asia
Asia|hCoV-19/Saudi Arabia/KAUST-Makkah13/2020|EPI ISL 437466|A|Saudi Arabia|2020-03-23	Asia|hCoV-19/Hong Kong/VM20060346/2020|EPI ISL 539812|B.1.255|Hong Kong|2020-07-19	0.0007729023	Asia
Asia|hCoV-19/Japan/PG-0232/2020|EPI ISL 479927|A|Japan|2020-03-23	Asia|hCoV-19/Hong Kong/VM20060346/2020|EPI ISL 539812|B.1.255|Hong Kong|2020-07-19	0.0008400925	Asia
Asia|hCoV-19/Taiwan/108/2020|EPI ISL 429883|B.1|Taiwan|2020-03-23	Asia|hCoV-19/Hong Kong/VM20060346/2020|EPI ISL 539812|B.1.255|Hong Kong|2020-07-19	0.0004702690	Asia
Asia|hCoV-19/Saudi Arabia/KFSHRC27/2020|EPI ISL 507032|B.1.246|Saudi Arabia|2020-03-23	Asia|hCoV-19/Hong Kong/VM20060346/2020|EPI ISL 539812|B.1.255|Hong Kong|2020-07-19	0.0004366695	Asia
Asia|hCoV-19/Taiwan/TSGH-14/2020|EPI ISL 428231|B.1.255|Taiwan|2020-03-24	Asia|hCoV-19/Hong Kong/VM20060346/2020|EPI ISL 539812|B.1.255|Hong Kong|2020-07-19	0.0005039399	Asia
Asia|hCoV-19/Israel/701002431/2020|EPI ISL 447302|B.1.1|Israel|2020-03-24	Asia|hCoV-19/Hong Kong/VM20060346/2020|EPI ISL 539812|B.1.255|Hong Kong|2020-07-19	0.0006384136	Asia
Asia|hCoV-19/Israel/701002458/2020|EPI ISL 447297|B.1|Israel|2020-03-24	Asia|hCoV-19/Hong Kong/VM20060346/2020|EPI ISL 539812|B.1.255|Hong Kong|2020-07-19	0.0005038699	Asia
Asia|hCoV-19/Taiwan/TSGH-10/2020|EPI ISL 427397|B.40|Taiwan|2020-03-24	Asia|hCoV-19/Hong Kong/VM20060346/2020|EPI ISL 539812|B.1.255|Hong Kong|2020-07-19	0.0007728795	Asia
Asia|hCoV-19/Singapore/486/2020|EPI ISL 476820|B|Singapore|2020-03-25	Asia|hCoV-19/Hong Kong/VM20060346/2020|EPI ISL 539812|B.1.255|Hong Kong|2020-07-19	0.0007055576	Asia
Asia|hCoV-19/Israel/990059251/2020|EPI ISL 447269|B.1|Israel|2020-03-25	Asia|hCoV-19/Hong Kong/VM20060346/2020|EPI ISL 539812|B.1.255|Hong Kong|2020-07-19	0.0005038699	Asia
Asia|hCoV-19/Oman/RESP-20-5505/2020|EPI ISL 457994|B.1|Oman|2020-03-25	Asia|hCoV-19/Hong Kong/VM20060346/2020|EPI ISL 539812|B.1.255|Hong Kong|2020-07-19	0.0006047547	Asia
Asia|hCoV-19/Thailand/Bangkok-0038/2020|EPI ISL 429174|B.1|Thailand|2020-03-25	Asia|hCoV-19/Hong Kong/VM20060346/2020|EPI ISL 539812|B.1.255|Hong Kong|2020-07-19	0.0004702690	Asia
Asia|hCoV-19/South Korea/IHC3486/2020|EPI ISL 541001|B.1.1|South Korea|2020-03-26	Asia|hCoV-19/Hong Kong/VM20060346/2020|EPI ISL 539812|B.1.255|Hong Kong|2020-07-19	0.0006047726	Asia
Asia|hCoV-19/Israel/2047145/2020|EPI ISL 447396|B.1.1|Israel|2020-03-26	Asia|hCoV-19/Hong Kong/VM20060346/2020|EPI ISL 539812|B.1.255|Hong Kong|2020-07-19	0.0006047726	Asia
Asia|hCoV-19/South Korea/KCDC2183/2020|EPI ISL 506977|B.1.1|South Korea|2020-03-26	Asia|hCoV-19/Hong Kong/VM20060346/2020|EPI ISL 539812|B.1.255|Hong Kong|2020-07-19	0.0006047726	Asia
Asia|hCoV-19/Israel/701002666/2020|EPI ISL 447286|B.1|Israel|2020-03-26	Asia|hCoV-19/Hong Kong/VM20060346/2020|EPI ISL 539812|B.1.255|Hong Kong|2020-07-19	0.0005374971	Asia
Asia|hCoV-19/Japan/PG-0318/2020|EPI ISL 479993|B.1|Japan|2020-03-27	Asia|hCoV-19/Hong Kong/VM20060346/2020|EPI ISL 539812|B.1.255|Hong Kong|2020-07-19	0.0005374971	Asia
Asia|hCoV-19/Indonesia/JK-EIJK-03/2020|EPI ISL 437191|B|Indonesia|2020-03-27	Asia|hCoV-19/Hong Kong/VM20060346/2020|EPI ISL 539812|B.1.255|Hong Kong|2020-07-19	0.0006383651	Asia
Asia|hCoV-19/Vietnam/VNHN 3085/2020|EPI ISL 455703|B.1.1|Vietnam|2020-03-27	Asia|hCoV-19/Hong Kong/VM20060346/2020|EPI ISL 539812|B.1.255|Hong Kong|2020-07-19	0.0006383841	Asia
Asia|hCoV-19/Saudi Arabia/KFSHRC43/2020|EPI ISL 507036|B.1.247|Saudi Arabia|2020-03-27	Asia|hCoV-19/Hong Kong/VM20060346/2020|EPI ISL 539812|B.1.255|Hong Kong|2020-07-19	0.0004702908	Asia
Asia|hCoV-19/Georgia/Tb-1352/2020|EPI ISL 420140|B.1|Georgia|2020-03-28	Asia|hCoV-19/Hong Kong/VM20060346/2020|EPI ISL 539812|B.1.255|Hong Kong|2020-07-19	0.0005038932	Asia
Asia|hCoV-19/South Korea/KCDC2189/2020|EPI ISL 506983|B.1.5|South Korea|2020-03-28	Asia|hCoV-19/Hong Kong/VM20060346/2020|EPI ISL 539812|B.1.255|Hong Kong|2020-07-19	0.0005711192	Asia
Asia|hCoV-19/Thailand/Bangkok-0043/2020|EPI ISL 429179|B.1.5|Thailand|2020-03-28	Asia|hCoV-19/Hong Kong/VM20060346/2020|EPI ISL 539812|B.1.255|Hong Kong|2020-07-19	0.0005375129	Asia
Asia|hCoV-19/South Korea/KCDC2190/2020|EPI ISL 506984|B.1|South Korea|2020-03-28	Asia|hCoV-19/Hong Kong/VM20060346/2020|EPI ISL 539812|B.1.255|Hong Kong|2020-07-19	0.0005711625	Asia
Asia|hCoV-19/Saudi Arabia/KAUST-Madinah238/2020|EPI ISL 437733|B.1.246|Saudi Arabia|2020-03-29	Asia|hCoV-19/Hong Kong/VM20060346/2020|EPI ISL 539812|B.1.255|Hong Kong|2020-07-19	0.0005038933	Asia
Asia|hCoV-19/Singapore/930/2020|EPI ISL 538462|B.1|Singapore|2020-03-29	Asia|hCoV-19/Hong Kong/VM20060346/2020|EPI ISL 539812|B.1.255|Hong Kong|2020-07-19	0.0004702690	Asia
Asia|hCoV-19/Oman/RESP-20-6417/2020|EPI ISL 457996|B.1|Oman|2020-03-29	Asia|hCoV-19/Hong Kong/VM20060346/2020|EPI ISL 539812|B.1.255|Hong Kong|2020-07-19	0.0005711287	Asia
Asia|hCoV-19/Saudi Arabia/KAUST-Madinah255/2020|EPI ISL 437739|B.1.36.6|Saudi Arabia|2020-03-29	Asia|hCoV-19/Hong Kong/VM20060346/2020|EPI ISL 539812|B.1.255|Hong Kong|2020-07-19	0.0005374722	Asia
Asia|hCoV-19/Indonesia/JI-ITD-1273V/2020|EPI ISL 529964|B|Indonesia|2020-03-30	Asia|hCoV-19/Hong Kong/VM20060346/2020|EPI ISL 539812|B.1.255|Hong Kong|2020-07-19	0.0007392609	Asia
Asia|hCoV-19/Saudi Arabia/KAUST-Madinah254/2020|EPI ISL 437738|B.1.246|Saudi Arabia|2020-03-30	Asia|hCoV-19/Hong Kong/VM20060346/2020|EPI ISL 539812|B.1.255|Hong Kong|2020-07-19	0.0004366695	Asia
Asia|hCoV-19/Malaysia/3499/2020|EPI ISL 501205|B.6|Malaysia|2020-03-30	Asia|hCoV-19/Hong Kong/VM20060346/2020|EPI ISL 539812|B.1.255|Hong Kong|2020-07-19	0.0008064755	Asia
Asia|hCoV-19/Malaysia/IMR WC9127/2020|EPI ISL 459956|B.6|Malaysia|2020-03-30	Asia|hCoV-19/Hong Kong/VM20060346/2020|EPI ISL 539812|B.1.255|Hong Kong|2020-07-19	0.0008064755	Asia
Asia|hCoV-19/India/WB-IK5/2020|EPI ISL 508376|B.1.5|India|2020-03-31	Asia|hCoV-19/Hong Kong/VM20060346/2020|EPI ISL 539812|B.1.255|Hong Kong|2020-07-19	0.0005038932	Asia
Asia|hCoV-19/Japan/PG-0355/2020|EPI ISL 480027|B.1.1|Japan|2020-03-31	Asia|hCoV-19/Hong Kong/VM20060346/2020|EPI ISL 539812|B.1.255|Hong Kong|2020-07-19	0.0006384136	Asia
Asia|hCoV-19/India/TG-CCMB-J057/2020|EPI ISL 447563|B.6|India|2020-03-31	Asia|hCoV-19/Hong Kong/VM20060346/2020|EPI ISL 539812|B.1.255|Hong Kong|2020-07-19	0.0009074512	Asia
Asia|hCoV-19/Singapore/933/2020|EPI ISL 538465|B.6|Singapore|2020-03-31	Asia|hCoV-19/Hong Kong/VM20060346/2020|EPI ISL 539812|B.1.255|Hong Kong|2020-07-19	0.0008064755	Asia
Asia|hCoV-19/Israel/2089861/2020|EPI ISL 447361|B.1|Israel|2020-04-01	Asia|hCoV-19/Hong Kong/VM20060346/2020|EPI ISL 539812|B.1.255|Hong Kong|2020-07-19	0.0004702690	Asia
Asia|hCoV-19/India/TG-CCMB-J283/2020|EPI ISL 450328|B.6|India|2020-04-01	Asia|hCoV-19/Hong Kong/VM20060346/2020|EPI ISL 539812|B.1.255|Hong Kong|2020-07-19	0.0008064755	Asia
Asia|hCoV-19/Saudi Arabia/KAUST-MADINAH281/2020|EPI ISL 513125|B.1.246|Saudi Arabia|2020-04-01	Asia|hCoV-19/Hong Kong/VM20060346/2020|EPI ISL 539812|B.1.255|Hong Kong|2020-07-19	0.0004702690	Asia
Asia|hCoV-19/India/TG-CCMB-J206/2020|EPI ISL 447569|B.6|India|2020-04-01	Asia|hCoV-19/Hong Kong/VM20060346/2020|EPI ISL 539812|B.1.255|Hong Kong|2020-07-19	0.0008738241	Asia
Asia|hCoV-19/India/TG-CCMB-J222/2020|EPI ISL 450332|B.6|India|2020-04-01	Asia|hCoV-19/Hong Kong/VM20060346/2020|EPI ISL 539812|B.1.255|Hong Kong|2020-07-19	0.0008064755	Asia
Asia|hCoV-19/India/TG-CCMB-J232/2020|EPI ISL 447576|B.6|India|2020-04-02	Asia|hCoV-19/Hong Kong/VM20060346/2020|EPI ISL 539812|B.1.255|Hong Kong|2020-07-19	0.0010084044	Asia
Asia|hCoV-19/Japan/PG-0513/2020|EPI ISL 480171|B.1.1|Japan|2020-04-02	Asia|hCoV-19/Hong Kong/VM20060346/2020|EPI ISL 539812|B.1.255|Hong Kong|2020-07-19	0.0006047726	Asia
Asia|hCoV-19/Taiwan/TSGH-23/2020|EPI ISL 436108|B.1|Taiwan|2020-04-02	Asia|hCoV-19/Hong Kong/VM20060346/2020|EPI ISL 539812|B.1.255|Hong Kong|2020-07-19	0.0004702690	Asia
Asia|hCoV-19/India/TG-CCMB-J458/2020|EPI ISL 447575|B.6|India|2020-04-02	Asia|hCoV-19/Hong Kong/VM20060346/2020|EPI ISL 539812|B.1.255|Hong Kong|2020-07-19	0.0009074513	Asia
Asia|hCoV-19/SaudiArabia/KAUST-JEDDAH756/2020|EPI ISL 512999|B.1.1|Saudi Arabia|2020-04-03	Asia|hCoV-19/Hong Kong/VM20060346/2020|EPI ISL 539812|B.1.255|Hong Kong|2020-07-19	0.0005711625	Asia
Asia|hCoV-19/Hong Kong/VM20008964-2/2020|EPI ISL 539851|B.1.1|Hong Kong|2020-04-03	Asia|hCoV-19/Hong Kong/VM20060346/2020|EPI ISL 539812|B.1.255|Hong Kong|2020-07-19	0.0006047726	Asia
Asia|hCoV-19/Saudi Arabia/KAIMRC64/2020|EPI ISL 507028|B.1.246|Saudi Arabia|2020-04-03	Asia|hCoV-19/Hong Kong/VM20060346/2020|EPI ISL 539812|B.1.255|Hong Kong|2020-07-19	0.0004366695	Asia
Asia|hCoV-19/Israel/13077558/2020|EPI ISL 447432|B.1|Israel|2020-04-03	Asia|hCoV-19/Hong Kong/VM20060346/2020|EPI ISL 539812|B.1.255|Hong Kong|2020-07-19	0.0005038932	Asia
Asia|hCoV-19/Israel/13077823/2020|EPI ISL 447424|B.1.3|Israel|2020-04-04	Asia|hCoV-19/Hong Kong/VM20060346/2020|EPI ISL 539812|B.1.255|Hong Kong|2020-07-19	0.0006383357	Asia
Asia|hCoV-19/India/MH-CCMB-NIV1/2020|EPI ISL 450321|B.6|India|2020-04-04	Asia|hCoV-19/Hong Kong/VM20060346/2020|EPI ISL 539812|B.1.255|Hong Kong|2020-07-19	0.0008401206	Asia
Asia|hCoV-19/India/OR-RMRC24/2020|EPI ISL 455775|B.1.246|India|2020-04-04	Asia|hCoV-19/Hong Kong/VM20060346/2020|EPI ISL 539812|B.1.255|Hong Kong|2020-07-19	0.0004366695	Asia
Asia|hCoV-19/Israel/13077846/2020|EPI ISL 447422|B.1.3|Israel|2020-04-04	Asia|hCoV-19/Hong Kong/VM20060346/2020|EPI ISL 539812|B.1.255|Hong Kong|2020-07-19	0.0006383546	Asia
Asia|hCoV-19/India/GJ-GBRC1s/2020|EPI ISL 426415|B.1|India|2020-04-05	Asia|hCoV-19/Hong Kong/VM20060346/2020|EPI ISL 539812|B.1.255|Hong Kong|2020-07-19	0.0006384030	Asia
Asia|hCoV-19/United Arab Emirates/L920643384/2020|EPI ISL 520731|A|United Arab Emirates|2020-04-05	Asia|hCoV-19/Hong Kong/VM20060346/2020|EPI ISL 539812|B.1.255|Hong Kong|2020-07-19	0.0008401315	Asia
Asia|hCoV-19/India/WB-IK8/2020|EPI ISL 511901|A|India|2020-04-05	Asia|hCoV-19/Hong Kong/VM20060346/2020|EPI ISL 539812|B.1.255|Hong Kong|2020-07-19	0.0008064859	Asia
Asia|hCoV-19/SaudiArabia/KAUST-MADINAH519/2020|EPI ISL 513166|B.1.246|Saudi Arabia|2020-04-05	Asia|hCoV-19/Hong Kong/VM20060346/2020|EPI ISL 539812|B.1.255|Hong Kong|2020-07-19	0.0004366695	Asia
Asia|hCoV-19/SaudiArabia/KAUST-JEDDAH927/2020|EPI ISL 513056|B.1.1|Saudi Arabia|2020-04-06	Asia|hCoV-19/Hong Kong/VM20060346/2020|EPI ISL 539812|B.1.255|Hong Kong|2020-07-19	0.0006384136	Asia
Asia|hCoV-19/Singapore/947/2020|EPI ISL 538481|B.1|Singapore|2020-04-06	Asia|hCoV-19/Hong Kong/VM20060346/2020|EPI ISL 539812|B.1.255|Hong Kong|2020-07-19	0.0004702690	Asia
Asia|hCoV-19/SaudiArabia/KAUST-JEDDAH916/2020|EPI ISL 513047|B.1.5|Saudi Arabia|2020-04-06	Asia|hCoV-19/Hong Kong/VM20060346/2020|EPI ISL 539812|B.1.255|Hong Kong|2020-07-19	0.0005375219	Asia
Asia|hCoV-19/Saudi Arabia/KAUST-Makkah227/2020|EPI ISL 437723|B.1.36.6|Saudi Arabia|2020-04-06	Asia|hCoV-19/Hong Kong/VM20060346/2020|EPI ISL 539812|B.1.255|Hong Kong|2020-07-19	0.0005038699	Asia
Asia|hCoV-19/Japan/PG-0507/2020|EPI ISL 480166|B.1.1|Japan|2020-04-07	Asia|hCoV-19/Hong Kong/VM20060346/2020|EPI ISL 539812|B.1.255|Hong Kong|2020-07-19	0.0006720280	Asia
Asia|hCoV-19/United Arab Emirates/L920647430/2020|EPI ISL 520733|A|United Arab Emirates|2020-04-07	Asia|hCoV-19/Hong Kong/VM20060346/2020|EPI ISL 539812|B.1.255|Hong Kong|2020-07-19	0.0008065097	Asia
Asia|hCoV-19/Singapore/951/2020|EPI ISL 538485|B.6|Singapore|2020-04-07	Asia|hCoV-19/Hong Kong/VM20060346/2020|EPI ISL 539812|B.1.255|Hong Kong|2020-07-19	0.0008400958	Asia
Asia|hCoV-19/Hong Kong/HKU-200723-056/2020|EPI ISL 497823|B.1.1|Hong Kong|2020-04-07	Asia|hCoV-19/Hong Kong/VM20060346/2020|EPI ISL 539812|B.1.255|Hong Kong|2020-07-19	0.0006720168	Asia
Asia|hCoV-19/Oman/12096/2020|EPI ISL 491147|B.1.1.27|Oman|2020-04-08	Asia|hCoV-19/Hong Kong/VM20060346/2020|EPI ISL 539812|B.1.255|Hong Kong|2020-07-19	0.0007392829	Asia
Asia|hCoV-19/Bangladesh/CHRF-0009/2020|EPI ISL 468077|B.1.1.316|Bangladesh|2020-04-08	Asia|hCoV-19/Hong Kong/VM20060346/2020|EPI ISL 539812|B.1.255|Hong Kong|2020-07-19	0.0006048006	Asia
Asia|hCoV-19/Vietnam/VNHN 4806/2020|EPI ISL 455711|B.1.1|Vietnam|2020-04-08	Asia|hCoV-19/Hong Kong/VM20060346/2020|EPI ISL 539812|B.1.255|Hong Kong|2020-07-19	0.0006384136	Asia
Asia|hCoV-19/Jordan/SR-0335/2020|EPI ISL 450187|B.1.246|Jordan|2020-04-08	Asia|hCoV-19/Hong Kong/VM20060346/2020|EPI ISL 539812|B.1.255|Hong Kong|2020-07-19	0.0004702690	Asia
Asia|hCoV-19/Vietnam/VNHN 4868/2020|EPI ISL 455710|B.1.1|Vietnam|2020-04-09	Asia|hCoV-19/Hong Kong/VM20060346/2020|EPI ISL 539812|B.1.255|Hong Kong|2020-07-19	0.0006047726	Asia
Asia|hCoV-19/SaudiArabia/KAUST-JEDDAH493/2020|EPI ISL 512936|B.1.186|Saudi Arabia|2020-04-09	Asia|hCoV-19/Hong Kong/VM20060346/2020|EPI ISL 539812|B.1.255|Hong Kong|2020-07-19	0.0004702908	Asia
Asia|hCoV-19/Israel/CVL-n-6744/2020|EPI ISL 474958|B.1.1|Israel|2020-04-09	Asia|hCoV-19/Hong Kong/VM20060346/2020|EPI ISL 539812|B.1.255|Hong Kong|2020-07-19	0.0009075201	Asia
Asia|hCoV-19/Japan/Donner12/2020|EPI ISL 438956|B.1.1|Japan|2020-04-09	Asia|hCoV-19/Hong Kong/VM20060346/2020|EPI ISL 539812|B.1.255|Hong Kong|2020-07-19	0.0006047726	Asia
Asia|hCoV-19/Malaysia/IMR WC13946/2020|EPI ISL 490047|B.6|Malaysia|2020-04-10	Asia|hCoV-19/Hong Kong/VM20060346/2020|EPI ISL 539812|B.1.255|Hong Kong|2020-07-19	0.0009073941	Asia
Asia|hCoV-19/Vietnam/VNHN 4864/2020|EPI ISL 455708|B.1.1|Vietnam|2020-04-10	Asia|hCoV-19/Hong Kong/VM20060346/2020|EPI ISL 539812|B.1.255|Hong Kong|2020-07-19	0.0006383841	Asia
Asia|hCoV-19/Israel/n14292/2020|EPI ISL 483712|B.1.3|Israel|2020-04-10	Asia|hCoV-19/Hong Kong/VM20060346/2020|EPI ISL 539812|B.1.255|Hong Kong|2020-07-19	0.0006047167	Asia
Asia|hCoV-19/Malaysia/IMR WC12897/2020|EPI ISL 490015|B.1.178|Malaysia|2020-04-10	Asia|hCoV-19/Hong Kong/VM20060346/2020|EPI ISL 539812|B.1.255|Hong Kong|2020-07-19	0.0007056112	Asia
Asia|hCoV-19/Oman/205028472/2020|EPI ISL 458119|B.1.1.27|Oman|2020-04-11	Asia|hCoV-19/Hong Kong/VM20060346/2020|EPI ISL 539812|B.1.255|Hong Kong|2020-07-19	0.0006720480	Asia
Asia|hCoV-19/India/GJ-GBRC95a/2020|EPI ISL 450782|B.1.247|India|2020-04-11	Asia|hCoV-19/Hong Kong/VM20060346/2020|EPI ISL 539812|B.1.255|Hong Kong|2020-07-19	0.0005039165	Asia
Asia|hCoV-19/South Korea/KCDC2202/2020|EPI ISL 506995|B.1|South Korea|2020-04-11	Asia|hCoV-19/Hong Kong/VM20060346/2020|EPI ISL 539812|B.1.255|Hong Kong|2020-07-19	0.0005374971	Asia
Asia|hCoV-19/Israel/CVL-n-7422/2020|EPI ISL 475023|B.1|Israel|2020-04-11	Asia|hCoV-19/Hong Kong/VM20060346/2020|EPI ISL 539812|B.1.255|Hong Kong|2020-07-19	0.0004702690	Asia
Asia|hCoV-19/Oman/16904/2020|EPI ISL 525423|B.1|Oman|2020-04-12	Asia|hCoV-19/Hong Kong/VM20060346/2020|EPI ISL 539812|B.1.255|Hong Kong|2020-07-19	0.0006383062	Asia
Asia|hCoV-19/Oman/205028718/2020|EPI ISL 457702|B.1.1|Oman|2020-04-12	Asia|hCoV-19/Hong Kong/VM20060346/2020|EPI ISL 539812|B.1.255|Hong Kong|2020-07-19	0.0006384136	Asia
Asia|hCoV-19/India/TG-CCMB-K272/2020|EPI ISL 458070|B.6|India|2020-04-12	Asia|hCoV-19/Hong Kong/VM20060346/2020|EPI ISL 539812|B.1.255|Hong Kong|2020-07-19	0.0009074512	Asia
Asia|hCoV-19/Malaysia/8451/2020|EPI ISL 501222|B.1.98|Malaysia|2020-04-12	Asia|hCoV-19/Hong Kong/VM20060346/2020|EPI ISL 539812|B.1.255|Hong Kong|2020-07-19	0.0006387005	Asia
Asia|hCoV-19/India/GJ-GBRC4/2020|EPI ISL 435051|B.1|India|2020-04-13	Asia|hCoV-19/Hong Kong/VM20060346/2020|EPI ISL 539812|B.1.255|Hong Kong|2020-07-19	0.0005711287	Asia
Asia|hCoV-19/India/WB-IK9/2020|EPI ISL 508407|B.1.5|India|2020-04-13	Asia|hCoV-19/Hong Kong/VM20060346/2020|EPI ISL 539812|B.1.255|Hong Kong|2020-07-19	0.0004702907	Asia
Asia|hCoV-19/South Korea/KCDC2209/2020|EPI ISL 510548|B.1|South Korea|2020-04-13	Asia|hCoV-19/Hong Kong/VM20060346/2020|EPI ISL 539812|B.1.255|Hong Kong|2020-07-19	0.0005374881	Asia
Asia|hCoV-19/Oman/205028997/2020|EPI ISL 458120|B.1.1.27|Oman|2020-04-13	Asia|hCoV-19/Hong Kong/VM20060346/2020|EPI ISL 539812|B.1.255|Hong Kong|2020-07-19	0.0007729024	Asia
Asia|hCoV-19/India/TG-CCMB-K499/2020|EPI ISL 447865|B.6|India|2020-04-14	Asia|hCoV-19/Hong Kong/VM20060346/2020|EPI ISL 539812|B.1.255|Hong Kong|2020-07-19	0.0008401595	Asia
Asia|hCoV-19/Kazakhstan/16183/2020|EPI ISL 454576|A.2|Kazakhstan|2020-04-14	Asia|hCoV-19/Hong Kong/VM20060346/2020|EPI ISL 539812|B.1.255|Hong Kong|2020-07-19	0.0008400957	Asia
Asia|hCoV-19/Japan/Donner21/2020|EPI ISL 438965|B.1.1|Japan|2020-04-14	Asia|hCoV-19/Hong Kong/VM20060346/2020|EPI ISL 539812|B.1.255|Hong Kong|2020-07-19	0.0006720280	Asia
Asia|hCoV-19/Kazakhstan/16238/2020|EPI ISL 454498|A.2|Kazakhstan|2020-04-14	Asia|hCoV-19/Hong Kong/VM20060346/2020|EPI ISL 539812|B.1.255|Hong Kong|2020-07-19	0.0009409647	Asia
Asia|hCoV-19/Israel/130710157/2020|EPI ISL 447465|B.1.1|Israel|2020-04-15	Asia|hCoV-19/Hong Kong/VM20060346/2020|EPI ISL 539812|B.1.255|Hong Kong|2020-07-19	0.0007731720	Asia
Asia|hCoV-19/Israel/2113155/2020|EPI ISL 447349|B.1.3|Israel|2020-04-15	Asia|hCoV-19/Hong Kong/VM20060346/2020|EPI ISL 539812|B.1.255|Hong Kong|2020-07-19	0.0006383250	Asia
Asia|hCoV-19/Israel/2113178/2020|EPI ISL 447345|B.1|Israel|2020-04-15	Asia|hCoV-19/Hong Kong/VM20060346/2020|EPI ISL 539812|B.1.255|Hong Kong|2020-07-19	0.0005374971	Asia
Asia|hCoV-19/United Arab Emirates/L920667894/2020|EPI ISL 520736|B.1.1|United Arab Emirates|2020-04-15	Asia|hCoV-19/Hong Kong/VM20060346/2020|EPI ISL 539812|B.1.255|Hong Kong|2020-07-19	0.0006720168	Asia
Asia|hCoV-19/Israel/CVL-n-8414/2020|EPI ISL 474983|B.1.3|Israel|2020-04-16	Asia|hCoV-19/Hong Kong/VM20060346/2020|EPI ISL 539812|B.1.255|Hong Kong|2020-07-19	0.0006383440	Asia
Asia|hCoV-19/SaudiArabia/KAUST-JEDDAH504/2020|EPI ISL 512941|B.1.246|Saudi Arabia|2020-04-16	Asia|hCoV-19/Hong Kong/VM20060346/2020|EPI ISL 539812|B.1.255|Hong Kong|2020-07-19	0.0004366695	Asia
Asia|hCoV-19/Israel/CVL-n-8411/2020|EPI ISL 475008|B.1.3|Israel|2020-04-16	Asia|hCoV-19/Hong Kong/VM20060346/2020|EPI ISL 539812|B.1.255|Hong Kong|2020-07-19	0.0005710928	Asia
Asia|hCoV-19/India/TN-CCMB-C1-12/2020|EPI ISL 447584|B.6|India|2020-04-16	Asia|hCoV-19/Hong Kong/VM20060346/2020|EPI ISL 539812|B.1.255|Hong Kong|2020-07-19	0.0008401347	Asia
Asia|hCoV-19/United Arab Emirates/L2004034664/2020|EPI ISL 520670|A|United Arab Emirates|2020-04-17	Asia|hCoV-19/Hong Kong/VM20060346/2020|EPI ISL 539812|B.1.255|Hong Kong|2020-07-19	0.0008401314	Asia
Asia|hCoV-19/United Arab Emirates/L920066831/2020|EPI ISL 520717|B.1.1|United Arab Emirates|2020-04-17	Asia|hCoV-19/Hong Kong/VM20060346/2020|EPI ISL 539812|B.1.255|Hong Kong|2020-07-19	0.0008065845	Asia
Asia|hCoV-19/United Arab Emirates/L2004034634/2020|EPI ISL 520669|B.1.1|United Arab Emirates|2020-04-17	Asia|hCoV-19/Hong Kong/VM20060346/2020|EPI ISL 539812|B.1.255|Hong Kong|2020-07-19	0.0005711625	Asia
Asia|hCoV-19/Oman/24618/2020|EPI ISL 491129|B.1.1.27|Oman|2020-04-17	Asia|hCoV-19/Hong Kong/VM20060346/2020|EPI ISL 539812|B.1.255|Hong Kong|2020-07-19	0.0007056974	Asia
Asia|hCoV-19/Oman/24647/2020|EPI ISL 491139|B.1.1|Oman|2020-04-18	Asia|hCoV-19/Hong Kong/VM20060346/2020|EPI ISL 539812|B.1.255|Hong Kong|2020-07-19	0.0006047726	Asia
Asia|hCoV-19/SaudiArabia/KAUST-MAKKAH772/2020|EPI ISL 513242|B.1.247|Saudi Arabia|2020-04-18	Asia|hCoV-19/Hong Kong/VM20060346/2020|EPI ISL 539812|B.1.255|Hong Kong|2020-07-19	0.0005710759	Asia
Asia|hCoV-19/United Arab Emirates/L2004034680/2020|EPI ISL 520671|B.1.5|United Arab Emirates|2020-04-18	Asia|hCoV-19/Hong Kong/VM20060346/2020|EPI ISL 539812|B.1.255|Hong Kong|2020-07-19	0.0004702907	Asia
Asia|hCoV-19/SaudiArabia/KAUST-MAKKAH771/2020|EPI ISL 513241|B.1.247|Saudi Arabia|2020-04-18	Asia|hCoV-19/Hong Kong/VM20060346/2020|EPI ISL 539812|B.1.255|Hong Kong|2020-07-19	0.0006382873	Asia
Asia|hCoV-19/Israel/CVL-n-9331/2020|EPI ISL 474970|B.1.3|Israel|2020-04-19	Asia|hCoV-19/Hong Kong/VM20060346/2020|EPI ISL 539812|B.1.255|Hong Kong|2020-07-19	0.0005710928	Asia
Asia|hCoV-19/Taiwan/CGMH-CGU-26/2020|EPI ISL 452178|B.6|Taiwan|2020-04-19	Asia|hCoV-19/Hong Kong/VM20060346/2020|EPI ISL 539812|B.1.255|Hong Kong|2020-07-19	0.0009409926	Asia
Asia|hCoV-19/India/WB-S17/2020|EPI ISL 455647|B.1|India|2020-04-19	Asia|hCoV-19/Hong Kong/VM20060346/2020|EPI ISL 539812|B.1.255|Hong Kong|2020-07-19	0.0005039165	Asia
Asia|hCoV-19/India/MH-BJMC-1697/2020|EPI ISL 496521|B.6|India|2020-04-19	Asia|hCoV-19/Hong Kong/VM20060346/2020|EPI ISL 539812|B.1.255|Hong Kong|2020-07-19	0.0009747385	Asia
Asia|hCoV-19/SaudiArabia/KAUST-MADINAH446/2020|EPI ISL 513159|B.1.160|Saudi Arabia|2020-04-20	Asia|hCoV-19/Hong Kong/VM20060346/2020|EPI ISL 539812|B.1.255|Hong Kong|2020-07-19	0.0005038932	Asia
Asia|hCoV-19/Kazakhstan/21399/2020|EPI ISL 454502|B.1.246|Kazakhstan|2020-04-20	Asia|hCoV-19/Hong Kong/VM20060346/2020|EPI ISL 539812|B.1.255|Hong Kong|2020-07-19	0.0004366695	Asia
Asia|hCoV-19/Israel/130711082/2020|EPI ISL 447456|B.1|Israel|2020-04-20	Asia|hCoV-19/Hong Kong/VM20060346/2020|EPI ISL 539812|B.1.255|Hong Kong|2020-07-19	0.0005038932	Asia
Asia|hCoV-19/SaudiArabia/KAUST-MADINAH444/2020|EPI ISL 513158|B.1.160|Saudi Arabia|2020-04-20	Asia|hCoV-19/Hong Kong/VM20060346/2020|EPI ISL 539812|B.1.255|Hong Kong|2020-07-19	0.0005711192	Asia
Asia|hCoV-19/SaudiArabia/KAUST-MAKKAH290/2020|EPI ISL 513214|B.1.247|Saudi Arabia|2020-04-21	Asia|hCoV-19/Hong Kong/VM20060346/2020|EPI ISL 539812|B.1.255|Hong Kong|2020-07-19	0.0005710759	Asia
Asia|hCoV-19/Kazakhstan/NCB-5/2020|EPI ISL 435048|A.2|Kazakhstan|2020-04-21	Asia|hCoV-19/Hong Kong/VM20060346/2020|EPI ISL 539812|B.1.255|Hong Kong|2020-07-19	0.0008737432	Asia
Asia|hCoV-19/Israel/CVL-n-10261/2020|EPI ISL 474991|B.1|Israel|2020-04-21	Asia|hCoV-19/Hong Kong/VM20060346/2020|EPI ISL 539812|B.1.255|Hong Kong|2020-07-19	0.0005711287	Asia
Asia|hCoV-19/SaudiArabia/KAUST-JEDDAH546/2020|EPI ISL 512956|B.1.1|Saudi Arabia|2020-04-21	Asia|hCoV-19/Hong Kong/VM20060346/2020|EPI ISL 539812|B.1.255|Hong Kong|2020-07-19	0.0005039231	Asia
Asia|hCoV-19/Oman/C-2673/2020|EPI ISL 491162|B.1.1|Oman|2020-04-22	Asia|hCoV-19/Hong Kong/VM20060346/2020|EPI ISL 539812|B.1.255|Hong Kong|2020-07-19	0.0006047726	Asia
Asia|hCoV-19/Oman/C-3067/2020|EPI ISL 491171|B.1.1.27|Oman|2020-04-22	Asia|hCoV-19/Hong Kong/VM20060346/2020|EPI ISL 539812|B.1.255|Hong Kong|2020-07-19	0.0007729804	Asia
Asia|hCoV-19/SaudiArabia/KAUST-JEDDAH566/2020|EPI ISL 512963|B.1.246|Saudi Arabia|2020-04-22	Asia|hCoV-19/Hong Kong/VM20060346/2020|EPI ISL 539812|B.1.255|Hong Kong|2020-07-19	0.0004366695	Asia
Asia|hCoV-19/India/GJ-GBRC8/2020|EPI ISL 435055|B.1.36|India|2020-04-22	Asia|hCoV-19/Hong Kong/VM20060346/2020|EPI ISL 539812|B.1.255|Hong Kong|2020-07-19	0.0005710928	Asia
Asia|hCoV-19/SaudiArabia/KAUST-JEDDAH535/2020|EPI ISL 512949|B.1.247|Saudi Arabia|2020-04-23	Asia|hCoV-19/Hong Kong/VM20060346/2020|EPI ISL 539812|B.1.255|Hong Kong|2020-07-19	0.0005038699	Asia
Asia|hCoV-19/SaudiArabia/KAUST-MADINAH368/2020|EPI ISL 513142|B.1.261|Saudi Arabia|2020-04-23	Asia|hCoV-19/Hong Kong/VM20060346/2020|EPI ISL 539812|B.1.255|Hong Kong|2020-07-19	0.0004702829	Asia
Asia|hCoV-19/SaudiArabia/KAUST-JEDDAH538/2020|EPI ISL 512951|B.1.5|Saudi Arabia|2020-04-23	Asia|hCoV-19/Hong Kong/VM20060346/2020|EPI ISL 539812|B.1.255|Hong Kong|2020-07-19	0.0004702907	Asia
Asia|hCoV-19/SaudiArabia/KAUST-JEDDAH529/2020|EPI ISL 512946|B.1.1|Saudi Arabia|2020-04-23	Asia|hCoV-19/Hong Kong/VM20060346/2020|EPI ISL 539812|B.1.255|Hong Kong|2020-07-19	0.0005711625	Asia
Asia|hCoV-19/United Arab Emirates/H8/2020|EPI ISL 528720|B.1|United Arab Emirates|2020-04-24	Asia|hCoV-19/Hong Kong/VM20060346/2020|EPI ISL 539812|B.1.255|Hong Kong|2020-07-19	0.0006384136	Asia
Asia|hCoV-19/Japan/NGS-CD-235/2020|EPI ISL 481259|B.1.1.296|Japan|2020-04-24	Asia|hCoV-19/Hong Kong/VM20060346/2020|EPI ISL 539812|B.1.255|Hong Kong|2020-07-19	0.0007056974	Asia
Asia|hCoV-19/Oman/RESP-20-B-2937/2020|EPI ISL 518848|B.6|Oman|2020-04-24	Asia|hCoV-19/Hong Kong/VM20060346/2020|EPI ISL 539812|B.1.255|Hong Kong|2020-07-19	0.0009418395	Asia
Asia|hCoV-19/SaudiArabia/KAUST-MADINAH378/2020|EPI ISL 513143|B.1.247|Saudi Arabia|2020-04-24	Asia|hCoV-19/Hong Kong/VM20060346/2020|EPI ISL 539812|B.1.255|Hong Kong|2020-07-19	0.0005711287	Asia
Asia|hCoV-19/Israel/CVL-n-11594/2020|EPI ISL 475017|B.1.1|Israel|2020-04-25	Asia|hCoV-19/Hong Kong/VM20060346/2020|EPI ISL 539812|B.1.255|Hong Kong|2020-07-19	0.0005711625	Asia
Asia|hCoV-19/India/WB-IK22/2020|EPI ISL 508352|B.6|India|2020-04-25	Asia|hCoV-19/Hong Kong/VM20060346/2020|EPI ISL 539812|B.1.255|Hong Kong|2020-07-19	0.0008401206	Asia
Asia|hCoV-19/India/KA-nimh-5297/2020|EPI ISL 486398|B.6|India|2020-04-25	Asia|hCoV-19/Hong Kong/VM20060346/2020|EPI ISL 539812|B.1.255|Hong Kong|2020-07-19	0.0010758067	Asia
Asia|hCoV-19/India/WB-IK20/2020|EPI ISL 508350|B.1.5|India|2020-04-25	Asia|hCoV-19/Hong Kong/VM20060346/2020|EPI ISL 539812|B.1.255|Hong Kong|2020-07-19	0.0005375219	Asia
Asia|hCoV-19/Oman/C-6069/2020|EPI ISL 491146|B.1.1.27|Oman|2020-04-26	Asia|hCoV-19/Hong Kong/VM20060346/2020|EPI ISL 539812|B.1.255|Hong Kong|2020-07-19	0.0008065980	Asia
Asia|hCoV-19/India/GJ-GBRC92/2020|EPI ISL 447554|B.1.5|India|2020-04-26	Asia|hCoV-19/Hong Kong/VM20060346/2020|EPI ISL 539812|B.1.255|Hong Kong|2020-07-19	0.0004702907	Asia
Asia|hCoV-19/India/GJ-GBRC17b/2020|EPI ISL 437446|B.1.36|India|2020-04-26	Asia|hCoV-19/Hong Kong/VM20060346/2020|EPI ISL 539812|B.1.255|Hong Kong|2020-07-19	0.0006383759	Asia
Asia|hCoV-19/India/GJ-GBRC17a/2020|EPI ISL 437445|B.1.36|India|2020-04-26	Asia|hCoV-19/Hong Kong/VM20060346/2020|EPI ISL 539812|B.1.255|Hong Kong|2020-07-19	0.0006720195	Asia
Asia|hCoV-19/Oman/RESP-20-B-3563/2020|EPI ISL 518853|B.1.1.27|Oman|2020-04-27	Asia|hCoV-19/Hong Kong/VM20060346/2020|EPI ISL 539812|B.1.255|Hong Kong|2020-07-19	0.0007392829	Asia
Asia|hCoV-19/India/MH-MW5/2020|EPI ISL 508439|B.6|India|2020-04-27	Asia|hCoV-19/Hong Kong/VM20060346/2020|EPI ISL 539812|B.1.255|Hong Kong|2020-07-19	0.0008064755	Asia
Asia|hCoV-19/Oman/RESP-20-B-3564/2020|EPI ISL 518854|B.1.1.27|Oman|2020-04-27	Asia|hCoV-19/Hong Kong/VM20060346/2020|EPI ISL 539812|B.1.255|Hong Kong|2020-07-19	0.0007729382	Asia
Asia|hCoV-19/India/WB-IK27/2020|EPI ISL 508357|B.1.5|India|2020-04-27	Asia|hCoV-19/Hong Kong/VM20060346/2020|EPI ISL 539812|B.1.255|Hong Kong|2020-07-19	0.0006047827	Asia
Asia|hCoV-19/Oman/C-9263/2020|EPI ISL 491133|B.1.1.27|Oman|2020-04-28	Asia|hCoV-19/Hong Kong/VM20060346/2020|EPI ISL 539812|B.1.255|Hong Kong|2020-07-19	0.0006720480	Asia
Asia|hCoV-19/United Arab Emirates/L46302981/2020|EPI ISL 520716|B.4|United Arab Emirates|2020-04-28	Asia|hCoV-19/Hong Kong/VM20060346/2020|EPI ISL 539812|B.1.255|Hong Kong|2020-07-19	0.0010083540	Asia
Asia|hCoV-19/United Arab Emirates/12B/2020|EPI ISL 528686|B.1.1|United Arab Emirates|2020-04-28	Asia|hCoV-19/Hong Kong/VM20060346/2020|EPI ISL 539812|B.1.255|Hong Kong|2020-07-19	0.0006048006	Asia
Asia|hCoV-19/United Arab Emirates/16B/2020|EPI ISL 528690|B.1.1|United Arab Emirates|2020-04-28	Asia|hCoV-19/Hong Kong/VM20060346/2020|EPI ISL 539812|B.1.255|Hong Kong|2020-07-19	0.0008065471	Asia
Asia|hCoV-19/India/TN-CCMB-C13/2020|EPI ISL 458035|B.6|India|2020-04-29	Asia|hCoV-19/Hong Kong/VM20060346/2020|EPI ISL 539812|B.1.255|Hong Kong|2020-07-19	0.0009074513	Asia
Asia|hCoV-19/India/GJ-GBRC30/2020|EPI ISL 444461|B.1.36|India|2020-04-29	Asia|hCoV-19/Hong Kong/VM20060346/2020|EPI ISL 539812|B.1.255|Hong Kong|2020-07-19	0.0005374722	Asia
Asia|hCoV-19/India/TN-CCMB-C20/2020|EPI ISL 471583|B.1.246|India|2020-04-29	Asia|hCoV-19/Hong Kong/VM20060346/2020|EPI ISL 539812|B.1.255|Hong Kong|2020-07-19	0.0004702908	Asia
Asia|hCoV-19/India/GJ-GBRC75/2020|EPI ISL 447053|B.1.247|India|2020-04-29	Asia|hCoV-19/Hong Kong/VM20060346/2020|EPI ISL 539812|B.1.255|Hong Kong|2020-07-19	0.0005711552	Asia
Asia|hCoV-19/India/GJ-GBRC36/2020|EPI ISL 444467|B.1.246|India|2020-04-29	Asia|hCoV-19/Hong Kong/VM20060346/2020|EPI ISL 539812|B.1.255|Hong Kong|2020-07-19	0.0005375219	Asia
Asia|hCoV-19/India/GJ-GBRC29/2020|EPI ISL 444460|B.1|India|2020-04-30	Asia|hCoV-19/Hong Kong/VM20060346/2020|EPI ISL 539812|B.1.255|Hong Kong|2020-07-19	0.0005039081	Asia
Asia|hCoV-19/India/RJ-S25/2020|EPI ISL 455655|B.1.5|India|2020-04-30	Asia|hCoV-19/Hong Kong/VM20060346/2020|EPI ISL 539812|B.1.255|Hong Kong|2020-07-19	0.0005711023	Asia
Asia|hCoV-19/India/WB-S29/2020|EPI ISL 455658|A|India|2020-04-30	Asia|hCoV-19/Hong Kong/VM20060346/2020|EPI ISL 539812|B.1.255|Hong Kong|2020-07-19	0.0009411077	Asia
Asia|hCoV-19/SaudiArabia/KAUST-MADINAH655/2020|EPI ISL 513175|B.1.246|Saudi Arabia|2020-04-30	Asia|hCoV-19/Hong Kong/VM20060346/2020|EPI ISL 539812|B.1.255|Hong Kong|2020-07-19	0.0005374971	Asia
Asia|hCoV-19/Saudi Arabia/KAUST-JEDDAH576/2020|EPI ISL 512969|B.1.1|Saudi Arabia|2020-04-30	Asia|hCoV-19/Hong Kong/VM20060346/2020|EPI ISL 539812|B.1.255|Hong Kong|2020-07-19	0.0005375289	Asia
Asia|hCoV-19/India/WB-IK32/2020|EPI ISL 508362|B.1|India|2020-05-01	Asia|hCoV-19/Hong Kong/VM20060346/2020|EPI ISL 539812|B.1.255|Hong Kong|2020-07-19	0.0005374971	Asia
Asia|hCoV-19/India/WB-IK35/2020|EPI ISL 508364|B.1|India|2020-05-01	Asia|hCoV-19/Hong Kong/VM20060346/2020|EPI ISL 539812|B.1.255|Hong Kong|2020-07-19	0.0006049477	Asia
Asia|hCoV-19/Oman/C-11911/2020|EPI ISL 491170|B.1.1|Oman|2020-05-01	Asia|hCoV-19/Hong Kong/VM20060346/2020|EPI ISL 539812|B.1.255|Hong Kong|2020-07-19	0.0006720591	Asia
Asia|hCoV-19/Japan/Donner29/2020|EPI ISL 469287|B.1.1|Japan|2020-05-01	Asia|hCoV-19/Hong Kong/VM20060346/2020|EPI ISL 539812|B.1.255|Hong Kong|2020-07-19	0.0007392610	Asia
Asia|hCoV-19/United Arab Emirates/L920716500/2020|EPI ISL 520742|B.4|United Arab Emirates|2020-05-02	Asia|hCoV-19/Hong Kong/VM20060346/2020|EPI ISL 539812|B.1.255|Hong Kong|2020-07-19	0.0010420526	Asia
Asia|hCoV-19/India/GJ-GBRC51/2020|EPI ISL 444482|B.1.247|India|2020-05-02	Asia|hCoV-19/Hong Kong/VM20060346/2020|EPI ISL 539812|B.1.255|Hong Kong|2020-07-19	0.0004702690	Asia
Asia|hCoV-19/India/GJ-GBRC124/2020|EPI ISL 455021|B.1.160|India|2020-05-02	Asia|hCoV-19/Hong Kong/VM20060346/2020|EPI ISL 539812|B.1.255|Hong Kong|2020-07-19	0.0004702690	Asia
Asia|hCoV-19/India/GJ-GBRC122/2020|EPI ISL 455019|B.1.5|India|2020-05-02	Asia|hCoV-19/Hong Kong/VM20060346/2020|EPI ISL 539812|B.1.255|Hong Kong|2020-07-19	0.0005038932	Asia
Asia|hCoV-19/India/WB-S56/2020|EPI ISL 455675|B.1.5|India|2020-05-03	Asia|hCoV-19/Hong Kong/VM20060346/2020|EPI ISL 539812|B.1.255|Hong Kong|2020-07-19	0.0006047827	Asia
Asia|hCoV-19/India/KA-nimh-10559/2020|EPI ISL 486400|B.4|India|2020-05-03	Asia|hCoV-19/Hong Kong/VM20060346/2020|EPI ISL 539812|B.1.255|Hong Kong|2020-07-19	0.0010420661	Asia
Asia|hCoV-19/India/GJ-GBRC68/2020|EPI ISL 447045|B.1.36|India|2020-05-03	Asia|hCoV-19/Hong Kong/VM20060346/2020|EPI ISL 539812|B.1.255|Hong Kong|2020-07-19	0.0006046988	Asia
Asia|hCoV-19/India/GJ-GBRC88b/2020|EPI ISL 447550|B.1|India|2020-05-03	Asia|hCoV-19/Hong Kong/VM20060346/2020|EPI ISL 539812|B.1.255|Hong Kong|2020-07-19	0.0005375129	Asia
Asia|hCoV-19/Kazakhstan/33496/2020|EPI ISL 454585|B.1.3|Kazakhstan|2020-05-04	Asia|hCoV-19/Hong Kong/VM20060346/2020|EPI ISL 539812|B.1.255|Hong Kong|2020-07-19	0.0006719348	Asia
Asia|hCoV-19/India/WB-IK48/2020|EPI ISL 508375|B.1|India|2020-05-04	Asia|hCoV-19/Hong Kong/VM20060346/2020|EPI ISL 539812|B.1.255|Hong Kong|2020-07-19	0.0005374971	Asia
Asia|hCoV-19/India/WB-IK44/2020|EPI ISL 508371|B.1|India|2020-05-04	Asia|hCoV-19/Hong Kong/VM20060346/2020|EPI ISL 539812|B.1.255|Hong Kong|2020-07-19	0.0005374971	Asia
Asia|hCoV-19/Saudi Arabia/KAUST-JEDDAH723/2020|EPI ISL 512992|B.1.246|Saudi Arabia|2020-05-04	Asia|hCoV-19/Hong Kong/VM20060346/2020|EPI ISL 539812|B.1.255|Hong Kong|2020-07-19	0.0004366695	Asia
Asia|hCoV-19/India/GJ-GBRC81a/2020|EPI ISL 447540|B.1.247|India|2020-05-05	Asia|hCoV-19/Hong Kong/VM20060346/2020|EPI ISL 539812|B.1.255|Hong Kong|2020-07-19	0.0005038933	Asia
Asia|hCoV-19/India/GJ-GBRC76/2020|EPI ISL 447534|B.1.247|India|2020-05-05	Asia|hCoV-19/Hong Kong/VM20060346/2020|EPI ISL 539812|B.1.255|Hong Kong|2020-07-19	0.0005374971	Asia
Asia|hCoV-19/India/GJ-GBRC77/2020|EPI ISL 447535|B.1.247|India|2020-05-05	Asia|hCoV-19/Hong Kong/VM20060346/2020|EPI ISL 539812|B.1.255|Hong Kong|2020-07-19	0.0005375220	Asia
Asia|hCoV-19/United Arab Emirates/13/2020|EPI ISL 528687|B.1.1|United Arab Emirates|2020-05-05	Asia|hCoV-19/Hong Kong/VM20060346/2020|EPI ISL 539812|B.1.255|Hong Kong|2020-07-19	0.0006384136	Asia
Asia|hCoV-19/SaudiArabia/KAUST-MADINAH605/2020|EPI ISL 513170|B.1.186|Saudi Arabia|2020-05-06	Asia|hCoV-19/Hong Kong/VM20060346/2020|EPI ISL 539812|B.1.255|Hong Kong|2020-07-19	0.0004702690	Asia
Asia|hCoV-19/India/TN-CCMB-C21/2020|EPI ISL 471584|B|India|2020-05-06	Asia|hCoV-19/Hong Kong/VM20060346/2020|EPI ISL 539812|B.1.255|Hong Kong|2020-07-19	0.0007056112	Asia
Asia|hCoV-19/India/TN-CCMB-C19/2020|EPI ISL 458040|B.1.1|India|2020-05-06	Asia|hCoV-19/Hong Kong/VM20060346/2020|EPI ISL 539812|B.1.255|Hong Kong|2020-07-19	0.0007056974	Asia
Asia|hCoV-19/India/HR-TF38/2020|EPI ISL 508504|B.1.1.216|India|2020-05-06	Asia|hCoV-19/Hong Kong/VM20060346/2020|EPI ISL 539812|B.1.255|Hong Kong|2020-07-19	0.0006720281	Asia
Asia|hCoV-19/Oman/C-15758/2020|EPI ISL 491141|B.1.1.27|Oman|2020-05-07	Asia|hCoV-19/Hong Kong/VM20060346/2020|EPI ISL 539812|B.1.255|Hong Kong|2020-07-19	0.0007392829	Asia
Asia|hCoV-19/Japan/Donner34/2020|EPI ISL 469292|B.1.1|Japan|2020-05-07	Asia|hCoV-19/Hong Kong/VM20060346/2020|EPI ISL 539812|B.1.255|Hong Kong|2020-07-19	0.0007392952	Asia
Asia|hCoV-19/Bangladesh/BCSIR-NILMRC-053/2020|EPI ISL 465163|B.1.1.316|Bangladesh|2020-05-07	Asia|hCoV-19/Hong Kong/VM20060346/2020|EPI ISL 539812|B.1.255|Hong Kong|2020-07-19	0.0006720591	Asia
Asia|hCoV-19/Japan/Donner33/2020|EPI ISL 469291|B.1.1|Japan|2020-05-07	Asia|hCoV-19/Hong Kong/VM20060346/2020|EPI ISL 539812|B.1.255|Hong Kong|2020-07-19	0.0006720280	Asia
Asia|hCoV-19/Oman/205034466/2020|EPI ISL 457705|B.1.1.27|Oman|2020-05-08	Asia|hCoV-19/Hong Kong/VM20060346/2020|EPI ISL 539812|B.1.255|Hong Kong|2020-07-19	0.0006720367	Asia
Asia|hCoV-19/India/MH-NCCS-NR570/2020|EPI ISL 496587|B.1|India|2020-05-08	Asia|hCoV-19/Hong Kong/VM20060346/2020|EPI ISL 539812|B.1.255|Hong Kong|2020-07-19	0.0005374971	Asia
Asia|hCoV-19/Bangladesh/BARJ-CVASU-CTG-506/2020|EPI ISL 450342|A|Bangladesh|2020-05-08	Asia|hCoV-19/Hong Kong/VM20060346/2020|EPI ISL 539812|B.1.255|Hong Kong|2020-07-19	0.0009747060	Asia
Asia|hCoV-19/SaudiArabia/KAUST-MADINAH688/2020|EPI ISL 513178|A|Saudi Arabia|2020-05-08	Asia|hCoV-19/Hong Kong/VM20060346/2020|EPI ISL 539812|B.1.255|Hong Kong|2020-07-19	0.0007392951	Asia
Asia|hCoV-19/Kazakhstan/38716/2020|EPI ISL 454575|B.1.3|Kazakhstan|2020-05-09	Asia|hCoV-19/Hong Kong/VM20060346/2020|EPI ISL 539812|B.1.255|Hong Kong|2020-07-19	0.0007055459	Asia
Asia|hCoV-19/Oman/C-16516/2020|EPI ISL 491153|B.1.1|Oman|2020-05-09	Asia|hCoV-19/Hong Kong/VM20060346/2020|EPI ISL 539812|B.1.255|Hong Kong|2020-07-19	0.0007393294	Asia
Asia|hCoV-19/India/KA-nimh-13855/2020|EPI ISL 515954|A|India|2020-05-09	Asia|hCoV-19/Hong Kong/VM20060346/2020|EPI ISL 539812|B.1.255|Hong Kong|2020-07-19	0.0008737949	Asia
Asia|hCoV-19/Bangladesh/BCSIR-NILMRC-088/2020|EPI ISL 466686|B.1|Bangladesh|2020-05-09	Asia|hCoV-19/Hong Kong/VM20060346/2020|EPI ISL 539812|B.1.255|Hong Kong|2020-07-19	0.0006384136	Asia
Asia|hCoV-19/Oman/205035037/2020|EPI ISL 491968|B.1.1.27|Oman|2020-05-10	Asia|hCoV-19/Hong Kong/VM20060346/2020|EPI ISL 539812|B.1.255|Hong Kong|2020-07-19	0.0007056856	Asia
Asia|hCoV-19/Bangladesh/BARJ-CVASU-CTG-518/2020|EPI ISL 450345|A|Bangladesh|2020-05-10	Asia|hCoV-19/Hong Kong/VM20060346/2020|EPI ISL 539812|B.1.255|Hong Kong|2020-07-19	0.0009074210	Asia
Asia|hCoV-19/Malaysia/IMR WC55122/2020|EPI ISL 490089|B.1.1.1|Malaysia|2020-05-10	Asia|hCoV-19/Hong Kong/VM20060346/2020|EPI ISL 539812|B.1.255|Hong Kong|2020-07-19	0.0008741406	Asia
Asia|hCoV-19/India/GJ-GBRC108/2020|EPI ISL 451153|B.1.36|India|2020-05-10	Asia|hCoV-19/Hong Kong/VM20060346/2020|EPI ISL 539812|B.1.255|Hong Kong|2020-07-19	0.0006047369	Asia
Asia|hCoV-19/Indonesia/EJ-ITD-8402NT/2020|EPI ISL 529138|B.1.246|Indonesia|2020-05-11	Asia|hCoV-19/Hong Kong/VM20060346/2020|EPI ISL 539812|B.1.255|Hong Kong|2020-07-19	0.0004366695	Asia
Asia|hCoV-19/India/TG-CCMB-L988/2020|EPI ISL 458064|B.1|India|2020-05-11	Asia|hCoV-19/Hong Kong/VM20060346/2020|EPI ISL 539812|B.1.255|Hong Kong|2020-07-19	0.0006047905	Asia
Asia|hCoV-19/India/TG-CCMB-L1021/2020|EPI ISL 458046|B.1.1.8|India|2020-05-11	Asia|hCoV-19/Hong Kong/VM20060346/2020|EPI ISL 539812|B.1.255|Hong Kong|2020-07-19	0.0008402623	Asia
Asia|hCoV-19/India/TG-CCMB-L1026/2020|EPI ISL 458050|B.1.1.8|India|2020-05-11	Asia|hCoV-19/Hong Kong/VM20060346/2020|EPI ISL 539812|B.1.255|Hong Kong|2020-07-19	0.0008739311	Asia
Asia|hCoV-19/SaudiArabia/KAUST-MADINAH958/2020|EPI ISL 513208|B.1.36|Saudi Arabia|2020-05-12	Asia|hCoV-19/Hong Kong/VM20060346/2020|EPI ISL 539812|B.1.255|Hong Kong|2020-07-19	0.0006383168	Asia
Asia|hCoV-19/United Arab Emirates/38/2020|EPI ISL 528698|B.1.1|United Arab Emirates|2020-05-12	Asia|hCoV-19/Hong Kong/VM20060346/2020|EPI ISL 539812|B.1.255|Hong Kong|2020-07-19	0.0007056856	Asia
Asia|hCoV-19/India/HR-TF41/2020|EPI ISL 508506|B.1.36|India|2020-05-12	Asia|hCoV-19/Hong Kong/VM20060346/2020|EPI ISL 539812|B.1.255|Hong Kong|2020-07-19	0.0006383168	Asia
Asia|hCoV-19/India/KA-IB35/2020|EPI ISL 508314|B.6|India|2020-05-12	Asia|hCoV-19/Hong Kong/VM20060346/2020|EPI ISL 539812|B.1.255|Hong Kong|2020-07-19	0.0008405973	Asia
Asia|hCoV-19/United Arab Emirates/L3290161092/2020|EPI ISL 520681|B.1.5|United Arab Emirates|2020-05-13	Asia|hCoV-19/Hong Kong/VM20060346/2020|EPI ISL 539812|B.1.255|Hong Kong|2020-07-19	0.0006384243	Asia
Asia|hCoV-19/Bangladesh/BARJ-CVASU-CTG-502/2020|EPI ISL 450340|A|Bangladesh|2020-05-13	Asia|hCoV-19/Hong Kong/VM20060346/2020|EPI ISL 539812|B.1.255|Hong Kong|2020-07-19	0.0009074210	Asia
Asia|hCoV-19/India/TG-CCMB-OM1/2020|EPI ISL 495274|B.1.1.8|India|2020-05-13	Asia|hCoV-19/Hong Kong/VM20060346/2020|EPI ISL 539812|B.1.255|Hong Kong|2020-07-19	0.0007056321	Asia
Asia|hCoV-19/United Arab Emirates/L3290162047/2020|EPI ISL 520682|B.1.1|United Arab Emirates|2020-05-13	Asia|hCoV-19/Hong Kong/VM20060346/2020|EPI ISL 539812|B.1.255|Hong Kong|2020-07-19	0.0007056439	Asia
Asia|hCoV-19/Japan/Donner37/2020|EPI ISL 469295|B.1.1|Japan|2020-05-14	Asia|hCoV-19/Hong Kong/VM20060346/2020|EPI ISL 539812|B.1.255|Hong Kong|2020-07-19	0.0006720280	Asia
Asia|hCoV-19/United Arab Emirates/L2005036025/2020|EPI ISL 520674|B.1|United Arab Emirates|2020-05-14	Asia|hCoV-19/Hong Kong/VM20060346/2020|EPI ISL 539812|B.1.255|Hong Kong|2020-07-19	0.0005711529	Asia
Asia|hCoV-19/India/KA-nimh-19188/2020|EPI ISL 515967|B.4|India|2020-05-14	Asia|hCoV-19/Hong Kong/VM20060346/2020|EPI ISL 539812|B.1.255|Hong Kong|2020-07-19	0.0011093928	Asia
Asia|hCoV-19/India/WB-IK70/2020|EPI ISL 511904|B.1.5|India|2020-05-14	Asia|hCoV-19/Hong Kong/VM20060346/2020|EPI ISL 539812|B.1.255|Hong Kong|2020-07-19	0.0005711022	Asia
Asia|hCoV-19/Oman/205036082/2020|EPI ISL 491973|B.1.1.27|Oman|2020-05-15	Asia|hCoV-19/Hong Kong/VM20060346/2020|EPI ISL 539812|B.1.255|Hong Kong|2020-07-19	0.0007393267	Asia
Asia|hCoV-19/India/TG-CCMB-OM9/2020|EPI ISL 495297|B.1.1.8|India|2020-05-15	Asia|hCoV-19/Hong Kong/VM20060346/2020|EPI ISL 539812|B.1.255|Hong Kong|2020-07-19	0.0007728666	Asia
Asia|hCoV-19/Pakistan/KPK-KUST-SJTU/2020|EPI ISL 513925|B.1|Pakistan|2020-05-15	Asia|hCoV-19/Hong Kong/VM20060346/2020|EPI ISL 539812|B.1.255|Hong Kong|2020-07-19	0.0007728796	Asia
Asia|hCoV-19/Hong Kong/HKU-200723-106/2020|EPI ISL 498271|B.1|Hong Kong|2020-05-15	Asia|hCoV-19/Hong Kong/VM20060346/2020|EPI ISL 539812|B.1.255|Hong Kong|2020-07-19	0.0005374971	Asia
Asia|hCoV-19/India/KA-nimh-19696/2020|EPI ISL 515971|B.1.1|India|2020-05-16	Asia|hCoV-19/Hong Kong/VM20060346/2020|EPI ISL 539812|B.1.255|Hong Kong|2020-07-19	0.0007729511	Asia
Asia|hCoV-19/Oman/205036179/2020|EPI ISL 491976|B.1.1.27|Oman|2020-05-16	Asia|hCoV-19/Hong Kong/VM20060346/2020|EPI ISL 539812|B.1.255|Hong Kong|2020-07-19	0.0008065711	Asia
Asia|hCoV-19/India/GJ-GBRC146b/2020|EPI ISL 458107|B.1|India|2020-05-16	Asia|hCoV-19/Hong Kong/VM20060346/2020|EPI ISL 539812|B.1.255|Hong Kong|2020-07-19	0.0005711456	Asia
Asia|hCoV-19/India/MH-NCCS-NR1553/2020|EPI ISL 496562|B.1|India|2020-05-17	Asia|hCoV-19/Hong Kong/VM20060346/2020|EPI ISL 539812|B.1.255|Hong Kong|2020-07-19	0.0005711022	Asia
Asia|hCoV-19/Oman/205036713/2020|EPI ISL 491983|B.1.1.27|Oman|2020-05-17	Asia|hCoV-19/Hong Kong/VM20060346/2020|EPI ISL 539812|B.1.255|Hong Kong|2020-07-19	0.0007393048	Asia
Asia|hCoV-19/Oman/205036702/2020|EPI ISL 491982|B.1.1.27|Oman|2020-05-17	Asia|hCoV-19/Hong Kong/VM20060346/2020|EPI ISL 539812|B.1.255|Hong Kong|2020-07-19	0.0007056530	Asia
Asia|hCoV-19/India/WB-IK83/2020|EPI ISL 508403|B.1|India|2020-05-17	Asia|hCoV-19/Hong Kong/VM20060346/2020|EPI ISL 539812|B.1.255|Hong Kong|2020-07-19	0.0006047648	Asia
Asia|hCoV-19/United Arab Emirates/L3290224549/2020|EPI ISL 520690|A|United Arab Emirates|2020-05-18	Asia|hCoV-19/Hong Kong/VM20060346/2020|EPI ISL 539812|B.1.255|Hong Kong|2020-07-19	0.0009410918	Asia
Asia|hCoV-19/India/GJ-GBRC150a/2020|EPI ISL 458112|B.1.36|India|2020-05-18	Asia|hCoV-19/Hong Kong/VM20060346/2020|EPI ISL 539812|B.1.255|Hong Kong|2020-07-19	0.0006383464	Asia
Asia|hCoV-19/India/GJ-GBRC150b/2020|EPI ISL 458113|B.1.36|India|2020-05-18	Asia|hCoV-19/Hong Kong/VM20060346/2020|EPI ISL 539812|B.1.255|Hong Kong|2020-07-19	0.0007055695	Asia
Asia|hCoV-19/United Arab Emirates/L3290223961/2020|EPI ISL 520689|A|United Arab Emirates|2020-05-18	Asia|hCoV-19/Hong Kong/VM20060346/2020|EPI ISL 539812|B.1.255|Hong Kong|2020-07-19	0.0008737949	Asia
Asia|hCoV-19/India/OR-ILSCV25367/2020|EPI ISL 481110|B.1.1|India|2020-05-19	Asia|hCoV-19/Hong Kong/VM20060346/2020|EPI ISL 539812|B.1.255|Hong Kong|2020-07-19	0.0007729023	Asia
Asia|hCoV-19/India/KA-IB22/2020|EPI ISL 508300|B.1.1|India|2020-05-19	Asia|hCoV-19/Hong Kong/VM20060346/2020|EPI ISL 539812|B.1.255|Hong Kong|2020-07-19	0.0006384030	Asia
Asia|hCoV-19/United Arab Emirates/L3290235819/2020|EPI ISL 520691|B.1.1|United Arab Emirates|2020-05-19	Asia|hCoV-19/Hong Kong/VM20060346/2020|EPI ISL 539812|B.1.255|Hong Kong|2020-07-19	0.0006047726	Asia
Asia|hCoV-19/India/OR-ILSCV25378/2020|EPI ISL 481111|A|India|2020-05-19	Asia|hCoV-19/Hong Kong/VM20060346/2020|EPI ISL 539812|B.1.255|Hong Kong|2020-07-19	0.0008401843	Asia
Asia|hCoV-19/United Arab Emirates/L3290250769/2020|EPI ISL 520697|B.1.1|United Arab Emirates|2020-05-20	Asia|hCoV-19/Hong Kong/VM20060346/2020|EPI ISL 539812|B.1.255|Hong Kong|2020-07-19	0.0006384030	Asia
Asia|hCoV-19/India/WB-IK90/2020|EPI ISL 508408|B.1|India|2020-05-20	Asia|hCoV-19/Hong Kong/VM20060346/2020|EPI ISL 539812|B.1.255|Hong Kong|2020-07-19	0.0006719771	Asia
Asia|hCoV-19/United Arab Emirates/L3290264100/2020|EPI ISL 520704|B.1.1|United Arab Emirates|2020-05-20	Asia|hCoV-19/Hong Kong/VM20060346/2020|EPI ISL 539812|B.1.255|Hong Kong|2020-07-19	0.0006383841	Asia
Asia|hCoV-19/India/WB-IK92/2020|EPI ISL 508410|B.1|India|2020-05-20	Asia|hCoV-19/Hong Kong/VM20060346/2020|EPI ISL 539812|B.1.255|Hong Kong|2020-07-19	0.0005711287	Asia
Asia|hCoV-19/Oman/RESP-20-B-15133/2020|EPI ISL 518825|B.1.1.27|Oman|2020-05-21	Asia|hCoV-19/Hong Kong/VM20060346/2020|EPI ISL 539812|B.1.255|Hong Kong|2020-07-19	0.0007728666	Asia
Asia|hCoV-19/India/TG-CCMB-L1208/2020|EPI ISL 471588|B.1|India|2020-05-21	Asia|hCoV-19/Hong Kong/VM20060346/2020|EPI ISL 539812|B.1.255|Hong Kong|2020-07-19	0.0007392050	Asia
Asia|hCoV-19/India/MH-NCCS-NR2245/2020|EPI ISL 496572|B.1.247|India|2020-05-21	Asia|hCoV-19/Hong Kong/VM20060346/2020|EPI ISL 539812|B.1.255|Hong Kong|2020-07-19	0.0005710759	Asia
Asia|hCoV-19/Oman/RESP-20-B-15173/2020|EPI ISL 518826|B.1.1.27|Oman|2020-05-21	Asia|hCoV-19/Hong Kong/VM20060346/2020|EPI ISL 539812|B.1.255|Hong Kong|2020-07-19	0.0006720367	Asia
Asia|hCoV-19/South Korea/KCDC2299/2020|EPI ISL 510635|B.1.370|South Korea|2020-05-22	Asia|hCoV-19/Hong Kong/VM20060346/2020|EPI ISL 539812|B.1.255|Hong Kong|2020-07-19	0.0006383357	Asia
Asia|hCoV-19/Oman/205038337/2020|EPI ISL 491996|B.1.1.27|Oman|2020-05-22	Asia|hCoV-19/Hong Kong/VM20060346/2020|EPI ISL 539812|B.1.255|Hong Kong|2020-07-19	0.0007056647	Asia
Asia|hCoV-19/Oman/RESP-20-B-15879/2020|EPI ISL 518835|B.1.1.27|Oman|2020-05-22	Asia|hCoV-19/Hong Kong/VM20060346/2020|EPI ISL 539812|B.1.255|Hong Kong|2020-07-19	0.0007056530	Asia
Asia|hCoV-19/Oman/205038157/2020|EPI ISL 491993|B.1.1.27|Oman|2020-05-22	Asia|hCoV-19/Hong Kong/VM20060346/2020|EPI ISL 539812|B.1.255|Hong Kong|2020-07-19	0.0009411078	Asia
Asia|hCoV-19/Bangladesh/BCSIR-NILMRC-009/2020|EPI ISL 462095|B.1.1.316|Bangladesh|2020-05-23	Asia|hCoV-19/Hong Kong/VM20060346/2020|EPI ISL 539812|B.1.255|Hong Kong|2020-07-19	0.0007056647	Asia
Asia|hCoV-19/India/MH-AFMC-5458/2020|EPI ISL 496529|B.6|India|2020-05-23	Asia|hCoV-19/Hong Kong/VM20060346/2020|EPI ISL 539812|B.1.255|Hong Kong|2020-07-19	0.0010082942	Asia
Asia|hCoV-19/Bangladesh/BCSIR-NILMRC-002/2020|EPI ISL 462091|B.1.1|Bangladesh|2020-05-23	Asia|hCoV-19/Hong Kong/VM20060346/2020|EPI ISL 539812|B.1.255|Hong Kong|2020-07-19	0.0007392829	Asia
Asia|hCoV-19/Bangladesh/BCSIR-NILMRC-003/2020|EPI ISL 462092|B.1.1.316|Bangladesh|2020-05-23	Asia|hCoV-19/Hong Kong/VM20060346/2020|EPI ISL 539812|B.1.255|Hong Kong|2020-07-19	0.0006384432	Asia
Asia|hCoV-19/SaudiArabia/KAUST-JEDDAH888/2020|EPI ISL 513037|B.1|Saudi Arabia|2020-05-24	Asia|hCoV-19/Hong Kong/VM20060346/2020|EPI ISL 539812|B.1.255|Hong Kong|2020-07-19	0.0005711530	Asia
Asia|hCoV-19/India/TG-CCMB-GC2/2020|EPI ISL 528812|B.1.1|India|2020-05-24	Asia|hCoV-19/Hong Kong/VM20060346/2020|EPI ISL 539812|B.1.255|Hong Kong|2020-07-19	0.0006048006	Asia
Asia|hCoV-19/SaudiArabia/KAUST-JEDDAH831/2020|EPI ISL 513005|B.1.246|Saudi Arabia|2020-05-24	Asia|hCoV-19/Hong Kong/VM20060346/2020|EPI ISL 539812|B.1.255|Hong Kong|2020-07-19	0.0005038699	Asia
Asia|hCoV-19/India/GJ-GBRC139a/2020|EPI ISL 458097|B.1.247|India|2020-05-24	Asia|hCoV-19/Hong Kong/VM20060346/2020|EPI ISL 539812|B.1.255|Hong Kong|2020-07-19	0.0005710759	Asia
Asia|hCoV-19/India/TG-CCMB-L1452/2020|EPI ISL 471591|B.1.247|India|2020-05-25	Asia|hCoV-19/Hong Kong/VM20060346/2020|EPI ISL 539812|B.1.255|Hong Kong|2020-07-19	0.0006047267	Asia
Asia|hCoV-19/India/TG-CCMB-L1460/2020|EPI ISL 471597|B.1.160|India|2020-05-25	Asia|hCoV-19/Hong Kong/VM20060346/2020|EPI ISL 539812|B.1.255|Hong Kong|2020-07-19	0.0005039166	Asia
Asia|hCoV-19/United Arab Emirates/L3290314014/2020|EPI ISL 520706|A|United Arab Emirates|2020-05-25	Asia|hCoV-19/Hong Kong/VM20060346/2020|EPI ISL 539812|B.1.255|Hong Kong|2020-07-19	0.0008737545	Asia
Asia|hCoV-19/India/TG-CCMB-L1453/2020|EPI ISL 471592|B.1.247|India|2020-05-25	Asia|hCoV-19/Hong Kong/VM20060346/2020|EPI ISL 539812|B.1.255|Hong Kong|2020-07-19	0.0006047089	Asia
Asia|hCoV-19/Bangladesh/BCSIR-NILMRC-066/2020|EPI ISL 464164|B.1.1.316|Bangladesh|2020-05-26	Asia|hCoV-19/Hong Kong/VM20060346/2020|EPI ISL 539812|B.1.255|Hong Kong|2020-07-19	0.0007729869	Asia
Asia|hCoV-19/SaudiArabia/KAUST-MADINAH862/2020|EPI ISL 513197|B.1.160|Saudi Arabia|2020-05-26	Asia|hCoV-19/Hong Kong/VM20060346/2020|EPI ISL 539812|B.1.255|Hong Kong|2020-07-19	0.0005375130	Asia
Asia|hCoV-19/SaudiArabia/KAUST-MADINAH896/2020|EPI ISL 513199|B.1|Saudi Arabia|2020-05-26	Asia|hCoV-19/Hong Kong/VM20060346/2020|EPI ISL 539812|B.1.255|Hong Kong|2020-07-19	0.0006047089	Asia
Asia|hCoV-19/India/WB-S83/2020|EPI ISL 511899|B.1|India|2020-05-26	Asia|hCoV-19/Hong Kong/VM20060346/2020|EPI ISL 539812|B.1.255|Hong Kong|2020-07-19	0.0007056765	Asia
Asia|hCoV-19/India/GJ-GBRC164/2020|EPI ISL 461499|B.1.36|India|2020-05-27	Asia|hCoV-19/Hong Kong/VM20060346/2020|EPI ISL 539812|B.1.255|Hong Kong|2020-07-19	0.0006719261	Asia
Asia|hCoV-19/India/GJ-GBRC161b/2020|EPI ISL 461494|B.1|India|2020-05-27	Asia|hCoV-19/Hong Kong/VM20060346/2020|EPI ISL 539812|B.1.255|Hong Kong|2020-07-19	0.0005038932	Asia
Asia|hCoV-19/United Arab Emirates/L3290324509/2020|EPI ISL 520707|B.4|United Arab Emirates|2020-05-27	Asia|hCoV-19/Hong Kong/VM20060346/2020|EPI ISL 539812|B.1.255|Hong Kong|2020-07-19	0.0010084175	Asia
Asia|hCoV-19/India/GJ-GBRC163b/2020|EPI ISL 461498|B.1|India|2020-05-27	Asia|hCoV-19/Hong Kong/VM20060346/2020|EPI ISL 539812|B.1.255|Hong Kong|2020-07-19	0.0006384136	Asia
Asia|hCoV-19/Oman/205039569/2020|EPI ISL 492006|B.1.1.27|Oman|2020-05-28	Asia|hCoV-19/Hong Kong/VM20060346/2020|EPI ISL 539812|B.1.255|Hong Kong|2020-07-19	0.0006720169	Asia
Asia|hCoV-19/India/HR-IMT-AE21/2020|EPI ISL 560318|B.1|India|2020-05-28	Asia|hCoV-19/Hong Kong/VM20060346/2020|EPI ISL 539812|B.1.255|Hong Kong|2020-07-19	0.0005711287	Asia
Asia|hCoV-19/Oman/205039531/2020|EPI ISL 492005|B.1.1.27|Oman|2020-05-28	Asia|hCoV-19/Hong Kong/VM20060346/2020|EPI ISL 539812|B.1.255|Hong Kong|2020-07-19	0.0007393048	Asia
Asia|hCoV-19/India/WB-S67/2020|EPI ISL 508457|B.1|India|2020-05-28	Asia|hCoV-19/Hong Kong/VM20060346/2020|EPI ISL 539812|B.1.255|Hong Kong|2020-07-19	0.0006048006	Asia
Asia|hCoV-19/India/TG-CCMB-L1684/2020|EPI ISL 471622|B.1.1.8|India|2020-05-29	Asia|hCoV-19/Hong Kong/VM20060346/2020|EPI ISL 539812|B.1.255|Hong Kong|2020-07-19	0.0007392706	Asia
Asia|hCoV-19/India/MH-MW33/2020|EPI ISL 508436|B.1.1|India|2020-05-29	Asia|hCoV-19/Hong Kong/VM20060346/2020|EPI ISL 539812|B.1.255|Hong Kong|2020-07-19	0.0007392952	Asia
Asia|hCoV-19/India/UT-AR30/2020|EPI ISL 508178|B.1.1|India|2020-05-29	Asia|hCoV-19/Hong Kong/VM20060346/2020|EPI ISL 539812|B.1.255|Hong Kong|2020-07-19	0.0006720280	Asia
Asia|hCoV-19/India/OR-ILSCV32007/2020|EPI ISL 481154|B.1.247|India|2020-05-29	Asia|hCoV-19/Hong Kong/VM20060346/2020|EPI ISL 539812|B.1.255|Hong Kong|2020-07-19	0.0005711552	Asia
Asia|hCoV-19/United Arab Emirates/L3290361549/2020|EPI ISL 520708|B.1.1.296|United Arab Emirates|2020-05-30	Asia|hCoV-19/Hong Kong/VM20060346/2020|EPI ISL 539812|B.1.255|Hong Kong|2020-07-19	0.0008402233	Asia
Asia|hCoV-19/United Arab Emirates/L3290363526/2020|EPI ISL 520710|A|United Arab Emirates|2020-05-30	Asia|hCoV-19/Hong Kong/VM20060346/2020|EPI ISL 539812|B.1.255|Hong Kong|2020-07-19	0.0009410918	Asia
Asia|hCoV-19/United Arab Emirates/L2005036714/2020|EPI ISL 520676|B.1.1|United Arab Emirates|2020-05-30	Asia|hCoV-19/Hong Kong/VM20060346/2020|EPI ISL 539812|B.1.255|Hong Kong|2020-07-19	0.0006047726	Asia
Asia|hCoV-19/Oman/205039804/2020|EPI ISL 492009|B.1.1.27|Oman|2020-05-30	Asia|hCoV-19/Hong Kong/VM20060346/2020|EPI ISL 539812|B.1.255|Hong Kong|2020-07-19	0.0007061631	Asia
Asia|hCoV-19/Oman/205040106/2020|EPI ISL 492011|B.1.1.27|Oman|2020-05-31	Asia|hCoV-19/Hong Kong/VM20060346/2020|EPI ISL 539812|B.1.255|Hong Kong|2020-07-19	0.0007729610	Asia
Asia|hCoV-19/Oman/205040194/2020|EPI ISL 492012|B.1.1.27|Oman|2020-05-31	Asia|hCoV-19/Hong Kong/VM20060346/2020|EPI ISL 539812|B.1.255|Hong Kong|2020-07-19	0.0007056321	Asia
Asia|hCoV-19/Bangladesh/BCSIR-NILMRC-319/2020|EPI ISL 498932|B.1.1.316|Bangladesh|2020-05-31	Asia|hCoV-19/Hong Kong/VM20060346/2020|EPI ISL 539812|B.1.255|Hong Kong|2020-07-19	0.0007393637	Asia
Asia|hCoV-19/Bangladesh/BCSIR-NILMRC-320/2020|EPI ISL 504181|B.1.1|Bangladesh|2020-05-31	Asia|hCoV-19/Hong Kong/VM20060346/2020|EPI ISL 539812|B.1.255|Hong Kong|2020-07-19	0.0009075624	Asia
Asia|hCoV-19/Bangladesh/BCSIR-NILMRC-052/2020|EPI ISL 466627|B.1.1|Bangladesh|2020-06-01	Asia|hCoV-19/Hong Kong/VM20060346/2020|EPI ISL 539812|B.1.255|Hong Kong|2020-07-19	0.0007056438	Asia
Asia|hCoV-19/India/UT-AR4/2020|EPI ISL 508184|B.1.1|India|2020-06-01	Asia|hCoV-19/Hong Kong/VM20060346/2020|EPI ISL 539812|B.1.255|Hong Kong|2020-07-19	0.0007056647	Asia
Asia|hCoV-19/Bangladesh/BCSIR-NILMRC-080/2020|EPI ISL 464162|B.1.1|Bangladesh|2020-06-01	Asia|hCoV-19/Hong Kong/VM20060346/2020|EPI ISL 539812|B.1.255|Hong Kong|2020-07-19	0.0006047905	Asia
Asia|hCoV-19/Bangladesh/BCSIR-NILMRC-073/2020|EPI ISL 466689|B.1.1|Bangladesh|2020-06-01	Asia|hCoV-19/Hong Kong/VM20060346/2020|EPI ISL 539812|B.1.255|Hong Kong|2020-07-19	0.0006720790	Asia
Asia|hCoV-19/India/TG-CCMB-L1746/2020|EPI ISL 471631|B.1.1.8|India|2020-06-01	Asia|hCoV-19/Hong Kong/VM20060346/2020|EPI ISL 539812|B.1.255|Hong Kong|2020-07-19	0.0007729024	Asia
Asia|hCoV-19/India/UT-AR33/2020|EPI ISL 508181|A|India|2020-06-02	Asia|hCoV-19/Hong Kong/VM20060346/2020|EPI ISL 539812|B.1.255|Hong Kong|2020-07-19	0.0011093883	Asia
Asia|hCoV-19/United Arab Emirates/313/2020|EPI ISL 528696|B.1.1.296|United Arab Emirates|2020-06-02	Asia|hCoV-19/Hong Kong/VM20060346/2020|EPI ISL 539812|B.1.255|Hong Kong|2020-07-19	0.0008065980	Asia
Asia|hCoV-19/India/TG-CCMB-L1811/2020|EPI ISL 471637|B.1.1.8|India|2020-06-02	Asia|hCoV-19/Hong Kong/VM20060346/2020|EPI ISL 539812|B.1.255|Hong Kong|2020-07-19	0.0007729024	Asia
Asia|hCoV-19/India/TG-CCMB-L1822-ONT/2020|EPI ISL 495164|B.1.1.8|India|2020-06-02	Asia|hCoV-19/Hong Kong/VM20060346/2020|EPI ISL 539812|B.1.255|Hong Kong|2020-07-19	0.0009747963	Asia
Asia|hCoV-19/United Arab Emirates/310/2020|EPI ISL 528695|B.1.1|United Arab Emirates|2020-06-02	Asia|hCoV-19/Hong Kong/VM20060346/2020|EPI ISL 539812|B.1.255|Hong Kong|2020-07-19	0.0007056765	Asia
Asia|hCoV-19/Bangladesh/BCSIR-NILMRC-327/2020|EPI ISL 498793|B.1.1|Bangladesh|2020-06-03	Asia|hCoV-19/Hong Kong/VM20060346/2020|EPI ISL 539812|B.1.255|Hong Kong|2020-07-19	0.0007056112	Asia
Asia|hCoV-19/India/GJ-GBRC183b/2020|EPI ISL 467054|B.1|India|2020-06-03	Asia|hCoV-19/Hong Kong/VM20060346/2020|EPI ISL 539812|B.1.255|Hong Kong|2020-07-19	0.0006383357	Asia
Asia|hCoV-19/Bangladesh/BCSIR-NILMRC-330/2020|EPI ISL 504182|B.1.1|Bangladesh|2020-06-03	Asia|hCoV-19/Hong Kong/VM20060346/2020|EPI ISL 539812|B.1.255|Hong Kong|2020-07-19	0.0009076043	Asia
Asia|hCoV-19/United Arab Emirates/L2006030255/2020|EPI ISL 520678|B.4|United Arab Emirates|2020-06-03	Asia|hCoV-19/Hong Kong/VM20060346/2020|EPI ISL 539812|B.1.255|Hong Kong|2020-07-19	0.0009411077	Asia
Asia|hCoV-19/India/GJ-GBRC181b/2020|EPI ISL 467050|B.1.36|India|2020-06-03	Asia|hCoV-19/Hong Kong/VM20060346/2020|EPI ISL 539812|B.1.255|Hong Kong|2020-07-19	0.0006719659	Asia
Asia|hCoV-19/India/KA-IB41/2020|EPI ISL 508320|B.1.1|India|2020-06-04	Asia|hCoV-19/Hong Kong/VM20060346/2020|EPI ISL 539812|B.1.255|Hong Kong|2020-07-19	0.0006720479	Asia
Asia|hCoV-19/Oman/205041374/2020|EPI ISL 492016|B.1.1.27|Oman|2020-06-04	Asia|hCoV-19/Hong Kong/VM20060346/2020|EPI ISL 539812|B.1.255|Hong Kong|2020-07-19	0.0008738501	Asia
Asia|hCoV-19/India/TG-CCMB-M22/2020|EPI ISL 495194|B.1.1.8|India|2020-06-04	Asia|hCoV-19/Hong Kong/VM20060346/2020|EPI ISL 539812|B.1.255|Hong Kong|2020-07-19	0.0007729024	Asia
Asia|hCoV-19/India/TG-CCMB-M2/2020|EPI ISL 495192|B.1.1.8|India|2020-06-04	Asia|hCoV-19/Hong Kong/VM20060346/2020|EPI ISL 539812|B.1.255|Hong Kong|2020-07-19	0.0008065099	Asia
Asia|hCoV-19/India/TG-CCMB-L1931/2020|EPI ISL 495171|B.1.1.8|India|2020-06-04	Asia|hCoV-19/Hong Kong/VM20060346/2020|EPI ISL 539812|B.1.255|Hong Kong|2020-07-19	0.0008065233	Asia
Asia|hCoV-19/India/GJ-GBRC190/2020|EPI ISL 469033|B.1.160|India|2020-06-05	Asia|hCoV-19/Hong Kong/VM20060346/2020|EPI ISL 539812|B.1.255|Hong Kong|2020-07-19	0.0005711287	Asia
Asia|hCoV-19/India/OR-ILSCV32889/2020|EPI ISL 481171|B.1.1|India|2020-06-05	Asia|hCoV-19/Hong Kong/VM20060346/2020|EPI ISL 539812|B.1.255|Hong Kong|2020-07-19	0.0007056647	Asia
Asia|hCoV-19/India/GJ-GBRC192/2020|EPI ISL 469036|B.1.160|India|2020-06-05	Asia|hCoV-19/Hong Kong/VM20060346/2020|EPI ISL 539812|B.1.255|Hong Kong|2020-07-19	0.0005038699	Asia
Asia|hCoV-19/India/GJ-GBRC361a/2020|EPI ISL 514611|B.1.247|India|2020-06-05	Asia|hCoV-19/Hong Kong/VM20060346/2020|EPI ISL 539812|B.1.255|Hong Kong|2020-07-19	0.0007055695	Asia
Asia|hCoV-19/Oman/205041592/2020|EPI ISL 492017|B.1.1.27|Oman|2020-06-05	Asia|hCoV-19/Hong Kong/VM20060346/2020|EPI ISL 539812|B.1.255|Hong Kong|2020-07-19	0.0007728895	Asia
Asia|hCoV-19/India/TG-CCMB-M175/2020|EPI ISL 495190|B.1.1.8|India|2020-06-06	Asia|hCoV-19/Hong Kong/VM20060346/2020|EPI ISL 539812|B.1.255|Hong Kong|2020-07-19	0.0007729024	Asia
Asia|hCoV-19/India/TG-CCMB-M135/2020|EPI ISL 495184|B.1.1.8|India|2020-06-06	Asia|hCoV-19/Hong Kong/VM20060346/2020|EPI ISL 539812|B.1.255|Hong Kong|2020-07-19	0.0007056321	Asia
Asia|hCoV-19/India/TG-CCMB-M116/2020|EPI ISL 495182|B.1.1|India|2020-06-06	Asia|hCoV-19/Hong Kong/VM20060346/2020|EPI ISL 539812|B.1.255|Hong Kong|2020-07-19	0.0006384136	Asia
Asia|hCoV-19/India/MH-MW36/2020|EPI ISL 511927|B.1.36|India|2020-06-06	Asia|hCoV-19/Hong Kong/VM20060346/2020|EPI ISL 539812|B.1.255|Hong Kong|2020-07-19	0.0007727980	Asia
Asia|hCoV-19/South Korea/KCDC2448/2020|EPI ISL 514851|B.1.1|South Korea|2020-06-07	Asia|hCoV-19/Hong Kong/VM20060346/2020|EPI ISL 539812|B.1.255|Hong Kong|2020-07-19	0.0007729253	Asia
Asia|hCoV-19/Bangladesh/BCSIR-NILMRC-103/2020|EPI ISL 475084|B.1.1.316|Bangladesh|2020-06-07	Asia|hCoV-19/Hong Kong/VM20060346/2020|EPI ISL 539812|B.1.255|Hong Kong|2020-07-19	0.0006048006	Asia
Asia|hCoV-19/Bangladesh/BCSIR-NILMRC-108/2020|EPI ISL 475756|B.1.1.316|Bangladesh|2020-06-07	Asia|hCoV-19/Hong Kong/VM20060346/2020|EPI ISL 539812|B.1.255|Hong Kong|2020-07-19	0.0006384968	Asia
Asia|hCoV-19/India/TG-CCMB-M181/2020|EPI ISL 495191|B.1|India|2020-06-07	Asia|hCoV-19/Hong Kong/VM20060346/2020|EPI ISL 539812|B.1.255|Hong Kong|2020-07-19	0.0006384325	Asia
Asia|hCoV-19/United Arab Emirates/L3300068662/2020|EPI ISL 520715|B.1.1|United Arab Emirates|2020-06-07	Asia|hCoV-19/Hong Kong/VM20060346/2020|EPI ISL 539812|B.1.255|Hong Kong|2020-07-19	0.0006047726	Asia
Asia|hCoV-19/India/GJ-GBRC222a/2020|EPI ISL 476855|B.1.36|India|2020-06-08	Asia|hCoV-19/Hong Kong/VM20060346/2020|EPI ISL 539812|B.1.255|Hong Kong|2020-07-19	0.0007728567	Asia
Asia|hCoV-19/India/GJ-GBRC312b/2020|EPI ISL 495068|B.1.5|India|2020-06-08	Asia|hCoV-19/Hong Kong/VM20060346/2020|EPI ISL 539812|B.1.255|Hong Kong|2020-07-19	0.0006720082	Asia
Asia|hCoV-19/India/GJ-GBRC219b/2020|EPI ISL 475057|B.1.36|India|2020-06-08	Asia|hCoV-19/Hong Kong/VM20060346/2020|EPI ISL 539812|B.1.255|Hong Kong|2020-07-19	0.0006719771	Asia
Asia|hCoV-19/India/GJ-GBRC201b/2020|EPI ISL 469047|B.1.36|India|2020-06-08	Asia|hCoV-19/Hong Kong/VM20060346/2020|EPI ISL 539812|B.1.255|Hong Kong|2020-07-19	0.0007056021	Asia
Asia|hCoV-19/India/OR-ILSCV34480/2020|EPI ISL 481184|B.1.1|India|2020-06-09	Asia|hCoV-19/Hong Kong/VM20060346/2020|EPI ISL 539812|B.1.255|Hong Kong|2020-07-19	0.0007056647	Asia
Asia|hCoV-19/India/TG-CCMB-M361/2020|EPI ISL 495201|B.1.1.8|India|2020-06-09	Asia|hCoV-19/Hong Kong/VM20060346/2020|EPI ISL 539812|B.1.255|Hong Kong|2020-07-19	0.0008065472	Asia
Asia|hCoV-19/India/TG-CCMB-M359/2020|EPI ISL 495200|B.1.5|India|2020-06-09	Asia|hCoV-19/Hong Kong/VM20060346/2020|EPI ISL 539812|B.1.255|Hong Kong|2020-07-19	0.0006719659	Asia
Asia|hCoV-19/Oman/205042822/2020|EPI ISL 492020|B.1.1.27|Oman|2020-06-09	Asia|hCoV-19/Hong Kong/VM20060346/2020|EPI ISL 539812|B.1.255|Hong Kong|2020-07-19	0.0008065233	Asia
Asia|hCoV-19/India/TG-CCMB-M588/2020|EPI ISL 495217|B.1.1.8|India|2020-06-10	Asia|hCoV-19/Hong Kong/VM20060346/2020|EPI ISL 539812|B.1.255|Hong Kong|2020-07-19	0.0007392487	Asia
Asia|hCoV-19/India/OR-ILSCV35475/2020|EPI ISL 481199|B.1|India|2020-06-10	Asia|hCoV-19/Hong Kong/VM20060346/2020|EPI ISL 539812|B.1.255|Hong Kong|2020-07-19	0.0005711815	Asia
Asia|hCoV-19/India/HR-MW39/2020|EPI ISL 511928|B.1.1|India|2020-06-10	Asia|hCoV-19/Hong Kong/VM20060346/2020|EPI ISL 539812|B.1.255|Hong Kong|2020-07-19	0.0008065368	Asia
Asia|hCoV-19/India/WB-S98/2020|EPI ISL 508487|B.1|India|2020-06-10	Asia|hCoV-19/Hong Kong/VM20060346/2020|EPI ISL 539812|B.1.255|Hong Kong|2020-07-19	0.0007729282	Asia
Asia|hCoV-19/India/GJ-GBRC227/2020|EPI ISL 476864|B.1.36|India|2020-06-11	Asia|hCoV-19/Hong Kong/VM20060346/2020|EPI ISL 539812|B.1.255|Hong Kong|2020-07-19	0.0006383464	Asia
Asia|hCoV-19/Oman/205043490/2020|EPI ISL 492026|B.1.1.27|Oman|2020-06-11	Asia|hCoV-19/Hong Kong/VM20060346/2020|EPI ISL 539812|B.1.255|Hong Kong|2020-07-19	0.0007729253	Asia
Asia|hCoV-19/India/GJ-GBRC228b/2020|EPI ISL 476866|B.1.36|India|2020-06-11	Asia|hCoV-19/Hong Kong/VM20060346/2020|EPI ISL 539812|B.1.255|Hong Kong|2020-07-19	0.0005711023	Asia
Asia|hCoV-19/India/GJ-GBRC261b/2020|EPI ISL 483854|B.1.36|India|2020-06-11	Asia|hCoV-19/Hong Kong/VM20060346/2020|EPI ISL 539812|B.1.255|Hong Kong|2020-07-19	0.0007729283	Asia
Asia|hCoV-19/Bangladesh/BCSIR-NILMRC-175/2020|EPI ISL 483622|B.1.1.316|Bangladesh|2020-06-12	Asia|hCoV-19/Hong Kong/VM20060346/2020|EPI ISL 539812|B.1.255|Hong Kong|2020-07-19	0.0007392829	Asia
Asia|hCoV-19/India/GJ-GBRC229b/2020|EPI ISL 476868|B.1.36|India|2020-06-12	Asia|hCoV-19/Hong Kong/VM20060346/2020|EPI ISL 539812|B.1.255|Hong Kong|2020-07-19	0.0007056021	Asia
Asia|hCoV-19/India/GJ-GBRC255a/2020|EPI ISL 483842|B.1.36|India|2020-06-12	Asia|hCoV-19/Hong Kong/VM20060346/2020|EPI ISL 539812|B.1.255|Hong Kong|2020-07-19	0.0006383357	Asia
Asia|hCoV-19/India/GJ-GBRC236/2020|EPI ISL 476878|B.1.5|India|2020-06-12	Asia|hCoV-19/Hong Kong/VM20060346/2020|EPI ISL 539812|B.1.255|Hong Kong|2020-07-19	0.0004702907	Asia
Asia|hCoV-19/India/GJ-GBRC277a/2020|EPI ISL 483878|B.1|India|2020-06-13	Asia|hCoV-19/Hong Kong/VM20060346/2020|EPI ISL 539812|B.1.255|Hong Kong|2020-07-19	0.0006047928	Asia
Asia|hCoV-19/India/GJ-GBRC269/2020|EPI ISL 483866|B.1.5|India|2020-06-13	Asia|hCoV-19/Hong Kong/VM20060346/2020|EPI ISL 539812|B.1.255|Hong Kong|2020-07-19	0.0005375219	Asia
Asia|hCoV-19/SaudiArabia/KAUST-MADINAH1044/2020|EPI ISL 513076|B.1|Saudi Arabia|2020-06-13	Asia|hCoV-19/Hong Kong/VM20060346/2020|EPI ISL 539812|B.1.255|Hong Kong|2020-07-19	0.0006719348	Asia
Asia|hCoV-19/United Arab Emirates/434/2020|EPI ISL 528700|B.1.1|United Arab Emirates|2020-06-13	Asia|hCoV-19/Hong Kong/VM20060346/2020|EPI ISL 539812|B.1.255|Hong Kong|2020-07-19	0.0007056438	Asia
Asia|hCoV-19/India/GJ-GBRC242/2020|EPI ISL 483823|B.1.36|India|2020-06-14	Asia|hCoV-19/Hong Kong/VM20060346/2020|EPI ISL 539812|B.1.255|Hong Kong|2020-07-19	0.0006720082	Asia
Asia|hCoV-19/India/GJ-GBRC245/2020|EPI ISL 483826|B.1.247|India|2020-06-14	Asia|hCoV-19/Hong Kong/VM20060346/2020|EPI ISL 539812|B.1.255|Hong Kong|2020-07-19	0.0006047648	Asia
Asia|hCoV-19/India/HR-TF2/2020|EPI ISL 508496|B.1.36|India|2020-06-14	Asia|hCoV-19/Hong Kong/VM20060346/2020|EPI ISL 539812|B.1.255|Hong Kong|2020-07-19	0.0007392173	Asia
Asia|hCoV-19/India/GJ-GBRC243/2020|EPI ISL 483824|B.1.160|India|2020-06-14	Asia|hCoV-19/Hong Kong/VM20060346/2020|EPI ISL 539812|B.1.255|Hong Kong|2020-07-19	0.0006047648	Asia
Asia|hCoV-19/India/GJ-GBRC301a/2020|EPI ISL 495046|B.1.247|India|2020-06-15	Asia|hCoV-19/Hong Kong/VM20060346/2020|EPI ISL 539812|B.1.255|Hong Kong|2020-07-19	0.0005038699	Asia
Asia|hCoV-19/India/GJ-GBRC296a/2020|EPI ISL 495036|B.1|India|2020-06-15	Asia|hCoV-19/Hong Kong/VM20060346/2020|EPI ISL 539812|B.1.255|Hong Kong|2020-07-19	0.0006047446	Asia
Asia|hCoV-19/India/GJ-GBRC294/2020|EPI ISL 495034|B.1|India|2020-06-15	Asia|hCoV-19/Hong Kong/VM20060346/2020|EPI ISL 539812|B.1.255|Hong Kong|2020-07-19	0.0007058156	Asia
Asia|hCoV-19/India/GJ-GBRC292b/2020|EPI ISL 495031|B.1|India|2020-06-15	Asia|hCoV-19/Hong Kong/VM20060346/2020|EPI ISL 539812|B.1.255|Hong Kong|2020-07-19	0.0006721605	Asia
Asia|hCoV-19/Bangladesh/BCSIR-NILMRC-186/2020|EPI ISL 483694|B.1.36|Bangladesh|2020-06-16	Asia|hCoV-19/Hong Kong/VM20060346/2020|EPI ISL 539812|B.1.255|Hong Kong|2020-07-19	0.0007056021	Asia
Asia|hCoV-19/India/DL-MN1/2020|EPI ISL 508415|B.1.36|India|2020-06-16	Asia|hCoV-19/Hong Kong/VM20060346/2020|EPI ISL 539812|B.1.255|Hong Kong|2020-07-19	0.0007055368	Asia
Asia|hCoV-19/United Arab Emirates/L2006032095/2020|EPI ISL 520679|A|United Arab Emirates|2020-06-16	Asia|hCoV-19/Hong Kong/VM20060346/2020|EPI ISL 539812|B.1.255|Hong Kong|2020-07-19	0.0008737950	Asia
Asia|hCoV-19/Bangladesh/CHRF-0027/2020|EPI ISL 477136|B.1.1|Bangladesh|2020-06-16	Asia|hCoV-19/Hong Kong/VM20060346/2020|EPI ISL 539812|B.1.255|Hong Kong|2020-07-19	0.0007730000	Asia
Asia|hCoV-19/SaudiArabia/KAUST-JEDDAH1010/2020|EPI ISL 512881|B.1.247|Saudi Arabia|2020-06-17	Asia|hCoV-19/Hong Kong/VM20060346/2020|EPI ISL 539812|B.1.255|Hong Kong|2020-07-19	0.0005039166	Asia
Asia|hCoV-19/India/DL-TF17/2020|EPI ISL 508495|B.1.36|India|2020-06-17	Asia|hCoV-19/Hong Kong/VM20060346/2020|EPI ISL 539812|B.1.255|Hong Kong|2020-07-19	0.0007392392	Asia
Asia|hCoV-19/India/GJ-GBRC322a/2020|EPI ISL 500949|A|India|2020-06-17	Asia|hCoV-19/Hong Kong/VM20060346/2020|EPI ISL 539812|B.1.255|Hong Kong|2020-07-19	0.0006047928	Asia
Asia|hCoV-19/India/GJ-GBRC317/2020|EPI ISL 500947|B.1.246|India|2020-06-17	Asia|hCoV-19/Hong Kong/VM20060346/2020|EPI ISL 539812|B.1.255|Hong Kong|2020-07-19	0.0005038933	Asia
Asia|hCoV-19/Bangladesh/BCSIR-NILMRC-158/2020|EPI ISL 480447|B.1.36|Bangladesh|2020-06-18	Asia|hCoV-19/Hong Kong/VM20060346/2020|EPI ISL 539812|B.1.255|Hong Kong|2020-07-19	0.0007056021	Asia
Asia|hCoV-19/India/GJ-GBRC-363/2020|EPI ISL 524715|B.1.36|India|2020-06-18	Asia|hCoV-19/Hong Kong/VM20060346/2020|EPI ISL 539812|B.1.255|Hong Kong|2020-07-19	0.0007055695	Asia
Asia|hCoV-19/Bangladesh/BCSIR-NILMRC-151/2020|EPI ISL 480440|B.1.1|Bangladesh|2020-06-18	Asia|hCoV-19/Hong Kong/VM20060346/2020|EPI ISL 539812|B.1.255|Hong Kong|2020-07-19	0.0007729153	Asia
Asia|hCoV-19/India/GJ-GBRC-366a/2020|EPI ISL 524719|B.1.160|India|2020-06-18	Asia|hCoV-19/Hong Kong/VM20060346/2020|EPI ISL 539812|B.1.255|Hong Kong|2020-07-19	0.0005038933	Asia
Asia|hCoV-19/Bangladesh/BCSIR-NILMRC-118a/2020|EPI ISL 482487|B.1.1|Bangladesh|2020-06-18	Asia|hCoV-19/Hong Kong/VM20060346/2020|EPI ISL 539812|B.1.255|Hong Kong|2020-07-19	0.0007729154	Asia
Asia|hCoV-19/India/GJ-GBRC310b/2020|EPI ISL 495064|B.1.36|India|2020-06-19	Asia|hCoV-19/Hong Kong/VM20060346/2020|EPI ISL 539812|B.1.255|Hong Kong|2020-07-19	0.0006718950	Asia
Asia|hCoV-19/India/HR-TF24/2020|EPI ISL 508498|B.6|India|2020-06-19	Asia|hCoV-19/Hong Kong/VM20060346/2020|EPI ISL 539812|B.1.255|Hong Kong|2020-07-19	0.0009747260	Asia
Asia|hCoV-19/India/GJ-GBRC246/2020|EPI ISL 483827|B.1.5|India|2020-06-19	Asia|hCoV-19/Hong Kong/VM20060346/2020|EPI ISL 539812|B.1.255|Hong Kong|2020-07-19	0.0007056674	Asia
Asia|hCoV-19/India/GJ-GBRC247/2020|EPI ISL 483828|B.1.36|India|2020-06-19	Asia|hCoV-19/Hong Kong/VM20060346/2020|EPI ISL 539812|B.1.255|Hong Kong|2020-07-19	0.0007055368	Asia
Asia|hCoV-19/India/DL-MN26/2020|EPI ISL 508418|B.1.36|India|2020-06-20	Asia|hCoV-19/Hong Kong/VM20060346/2020|EPI ISL 539812|B.1.255|Hong Kong|2020-07-19	0.0006046988	Asia
Asia|hCoV-19/India/GJ-GBRC311a/2020|EPI ISL 495065|B.1.246|India|2020-06-20	Asia|hCoV-19/Hong Kong/VM20060346/2020|EPI ISL 539812|B.1.255|Hong Kong|2020-07-19	0.0006047447	Asia
Asia|hCoV-19/Bangladesh/BCSIR-NILMRC-182/2020|EPI ISL 483630|B.1.1|Bangladesh|2020-06-20	Asia|hCoV-19/Hong Kong/VM20060346/2020|EPI ISL 539812|B.1.255|Hong Kong|2020-07-19	0.0006047726	Asia
Asia|hCoV-19/India/GJ-GBRC311b/2020|EPI ISL 495066|B.1.36|India|2020-06-20	Asia|hCoV-19/Hong Kong/VM20060346/2020|EPI ISL 539812|B.1.255|Hong Kong|2020-07-19	0.0006719883	Asia
Asia|hCoV-19/Bangladesh/BCSIR-NILMRC-181/2020|EPI ISL 483629|B.1.1|Bangladesh|2020-06-20	Asia|hCoV-19/Hong Kong/VM20060346/2020|EPI ISL 539812|B.1.255|Hong Kong|2020-07-19	0.0009075354	Asia
Asia|hCoV-19/India/KA-IB23/2020|EPI ISL 508301|B.1.5|India|2020-06-21	Asia|hCoV-19/Hong Kong/VM20060346/2020|EPI ISL 539812|B.1.255|Hong Kong|2020-07-19	0.0006719883	Asia
Asia|hCoV-19/South Korea/KCDC2542/2020|EPI ISL 514945|B.1.1|South Korea|2020-06-21	Asia|hCoV-19/Hong Kong/VM20060346/2020|EPI ISL 539812|B.1.255|Hong Kong|2020-07-19	0.0009075319	Asia
Asia|hCoV-19/Indonesia/YO-UGM-202449/2020|EPI ISL 516800|B.1.160|Indonesia|2020-06-22	Asia|hCoV-19/Hong Kong/VM20060346/2020|EPI ISL 539812|B.1.255|Hong Kong|2020-07-19	0.0005710928	Asia
Asia|hCoV-19/Singapore/268nan/2020|EPI ISL 477180|B.1.5|Singapore|2020-06-22	Asia|hCoV-19/Hong Kong/VM20060346/2020|EPI ISL 539812|B.1.255|Hong Kong|2020-07-19	0.0005039081	Asia
Asia|hCoV-19/India/HR-TF30/2020|EPI ISL 508503|B.1.36|India|2020-06-22	Asia|hCoV-19/Hong Kong/VM20060346/2020|EPI ISL 539812|B.1.255|Hong Kong|2020-07-19	0.0007391147	Asia
Asia|hCoV-19/India/GJ-GBRC-384a/2020|EPI ISL 524744|B.1.36|India|2020-06-22	Asia|hCoV-19/Hong Kong/VM20060346/2020|EPI ISL 539812|B.1.255|Hong Kong|2020-07-19	0.0008071469	Asia
Asia|hCoV-19/Hong Kong/HKU-200723-003/2020|EPI ISL 497770|B.1.275|Hong Kong|2020-06-22	Asia|hCoV-19/Hong Kong/VM20060346/2020|EPI ISL 539812|B.1.255|Hong Kong|2020-07-19	0.0008401738	Asia
Asia|hCoV-19/SaudiArabia/KAUST-JEDDAH1000/2020|EPI ISL 512874|B.1.247|Saudi Arabia|2020-06-23	Asia|hCoV-19/Hong Kong/VM20060346/2020|EPI ISL 539812|B.1.255|Hong Kong|2020-07-19	0.0005038849	Asia
Asia|hCoV-19/SaudiArabia/KAUST-JEDDAH999/2020|EPI ISL 513072|B.1.1|Saudi Arabia|2020-06-23	Asia|hCoV-19/Hong Kong/VM20060346/2020|EPI ISL 539812|B.1.255|Hong Kong|2020-07-19	0.0006720168	Asia
Asia|hCoV-19/SaudiArabia/KAUST-JEDDAH1033/2020|EPI ISL 512902|B.1.261|Saudi Arabia|2020-06-23	Asia|hCoV-19/Hong Kong/VM20060346/2020|EPI ISL 539812|B.1.255|Hong Kong|2020-07-19	0.0006383546	Asia
Asia|hCoV-19/SaudiArabia/KAUST-JEDDAH1031/2020|EPI ISL 512900|B.1.247|Saudi Arabia|2020-06-23	Asia|hCoV-19/Hong Kong/VM20060346/2020|EPI ISL 539812|B.1.255|Hong Kong|2020-07-19	0.0006046809	Asia
Asia|hCoV-19/Bangladesh/BCSIR-NILMRC-219/2020|EPI ISL 483707|B.1.1.316|Bangladesh|2020-06-24	Asia|hCoV-19/Hong Kong/VM20060346/2020|EPI ISL 539812|B.1.255|Hong Kong|2020-07-19	0.0007057419	Asia
Asia|hCoV-19/Bangladesh/BCSIR-NILMRC-216/2020|EPI ISL 483703|B.1.36|Bangladesh|2020-06-24	Asia|hCoV-19/Hong Kong/VM20060346/2020|EPI ISL 539812|B.1.255|Hong Kong|2020-07-19	0.0007056021	Asia
Asia|hCoV-19/South Korea/KCDC2558/2020|EPI ISL 514961|B.1.1|South Korea|2020-06-24	Asia|hCoV-19/Hong Kong/VM20060346/2020|EPI ISL 539812|B.1.255|Hong Kong|2020-07-19	0.0006720790	Asia
Asia|hCoV-19/South Korea/KCDC2557/2020|EPI ISL 514960|B.1.1|South Korea|2020-06-24	Asia|hCoV-19/Hong Kong/VM20060346/2020|EPI ISL 539812|B.1.255|Hong Kong|2020-07-19	0.0007393637	Asia
Asia|hCoV-19/Bangladesh/BCSIR-NILMRC-218/2020|EPI ISL 483705|B.1.1|Bangladesh|2020-06-24	Asia|hCoV-19/Hong Kong/VM20060346/2020|EPI ISL 539812|B.1.255|Hong Kong|2020-07-19	0.0007393637	Asia
Asia|hCoV-19/India/GJ-GBRC329/2020|EPI ISL 512064|B.1.36|India|2020-06-25	Asia|hCoV-19/Hong Kong/VM20060346/2020|EPI ISL 539812|B.1.255|Hong Kong|2020-07-19	0.0006383653	Asia
Asia|hCoV-19/India/GJ-GBRC357b/2020|EPI ISL 514607|B.1.36|India|2020-06-25	Asia|hCoV-19/Hong Kong/VM20060346/2020|EPI ISL 539812|B.1.255|Hong Kong|2020-07-19	0.0006719883	Asia
Asia|hCoV-19/India/GJ-GBRC355a/2020|EPI ISL 514603|B.1.36|India|2020-06-25	Asia|hCoV-19/Hong Kong/VM20060346/2020|EPI ISL 539812|B.1.255|Hong Kong|2020-07-19	0.0005711023	Asia
Asia|hCoV-19/India/GJ-GBRC356/2020|EPI ISL 514605|B.1.36|India|2020-06-25	Asia|hCoV-19/Hong Kong/VM20060346/2020|EPI ISL 539812|B.1.255|Hong Kong|2020-07-19	0.0007055903	Asia
Asia|hCoV-19/India/GJ-GBRC355b/2020|EPI ISL 514604|B.1.36|India|2020-06-25	Asia|hCoV-19/Hong Kong/VM20060346/2020|EPI ISL 539812|B.1.255|Hong Kong|2020-07-19	0.0006047268	Asia
Asia|hCoV-19/United Arab Emirates/529/2020|EPI ISL 528703|B.1.1.220|United Arab Emirates|2020-06-26	Asia|hCoV-19/Hong Kong/VM20060346/2020|EPI ISL 539812|B.1.255|Hong Kong|2020-07-19	0.0008066084	Asia
Asia|hCoV-19/Indonesia/JT-UGM-202538/2020|EPI ISL 525492|B.1.160|Indonesia|2020-06-26	Asia|hCoV-19/Hong Kong/VM20060346/2020|EPI ISL 539812|B.1.255|Hong Kong|2020-07-19	0.0006383357	Asia
Asia|hCoV-19/India/UP-MN32/2020|EPI ISL 508419|B.1.36|India|2020-06-27	Asia|hCoV-19/Hong Kong/VM20060346/2020|EPI ISL 539812|B.1.255|Hong Kong|2020-07-19	0.0006383168	Asia
Asia|hCoV-19/South Korea/KCDC2683/2020|EPI ISL 522464|B.1.275|South Korea|2020-06-27	Asia|hCoV-19/Hong Kong/VM20060346/2020|EPI ISL 539812|B.1.255|Hong Kong|2020-07-19	0.0006469632	Asia
Asia|hCoV-19/Indonesia/JB-TFRIC19-R30535/2020|EPI ISL 528747|B.1.1|Indonesia|2020-06-28	Asia|hCoV-19/Hong Kong/VM20060346/2020|EPI ISL 539812|B.1.255|Hong Kong|2020-07-19	0.0006384778	Asia
Asia|hCoV-19/India/GJ-GBRC283/2020|EPI ISL 495020|B.1.246|India|2020-06-28	Asia|hCoV-19/Hong Kong/VM20060346/2020|EPI ISL 539812|B.1.255|Hong Kong|2020-07-19	0.0005715202	Asia
Asia|hCoV-19/South Korea/KCDC2588/2020|EPI ISL 514991|B.1.1|South Korea|2020-06-29	Asia|hCoV-19/Hong Kong/VM20060346/2020|EPI ISL 539812|B.1.255|Hong Kong|2020-07-19	0.0007392924	Asia
Asia|hCoV-19/South Korea/KCDC2589/2020|EPI ISL 514992|B.1.1|South Korea|2020-06-29	Asia|hCoV-19/Hong Kong/VM20060346/2020|EPI ISL 539812|B.1.255|Hong Kong|2020-07-19	0.0007407736	Asia
Asia|hCoV-19/Israel/CVL1195/2020|EPI ISL 516904|B.1.3|Israel|2020-06-29	Asia|hCoV-19/Hong Kong/VM20060346/2020|EPI ISL 539812|B.1.255|Hong Kong|2020-07-19	0.0010233648	Asia
Asia|hCoV-19/India/GJ-GBRC284a/2020|EPI ISL 495021|B.1.36|India|2020-06-30	Asia|hCoV-19/Hong Kong/VM20060346/2020|EPI ISL 539812|B.1.255|Hong Kong|2020-07-19	0.0006383456	Asia
Asia|hCoV-19/India/GJ-GBRC284b/2020|EPI ISL 495022|B.1.36|India|2020-06-30	Asia|hCoV-19/Hong Kong/VM20060346/2020|EPI ISL 539812|B.1.255|Hong Kong|2020-07-19	0.0006719883	Asia
Asia|hCoV-19/United Arab Emirates/558/2020|EPI ISL 528705|B.1|United Arab Emirates|2020-06-30	Asia|hCoV-19/Hong Kong/VM20060346/2020|EPI ISL 539812|B.1.255|Hong Kong|2020-07-19	0.0006719658	Asia
Asia|hCoV-19/South Korea/KCDC2687/2020|EPI ISL 522467|B.1.1|South Korea|2020-06-30	Asia|hCoV-19/Hong Kong/VM20060346/2020|EPI ISL 539812|B.1.255|Hong Kong|2020-07-19	0.0006386497	Asia
Asia|hCoV-19/Hong Kong/HKU-200723-042/2020|EPI ISL 497809|B.1|Hong Kong|2020-07-01	Asia|hCoV-19/Hong Kong/VM20060346/2020|EPI ISL 539812|B.1.255|Hong Kong|2020-07-19	0.0008739051	Asia
Asia|hCoV-19/United Arab Emirates/581/2020|EPI ISL 528707|B.1|United Arab Emirates|2020-07-01	Asia|hCoV-19/Hong Kong/VM20060346/2020|EPI ISL 539812|B.1.255|Hong Kong|2020-07-19	0.0006719969	Asia
Asia|hCoV-19/South Korea/KCDC2689/2020|EPI ISL 522469|B.1|South Korea|2020-07-01	Asia|hCoV-19/Hong Kong/VM20060346/2020|EPI ISL 539812|B.1.255|Hong Kong|2020-07-19	0.0007396492	Asia
Asia|hCoV-19/India/GJ-GBRC285/2020|EPI ISL 495023|B.1.247|India|2020-07-02	Asia|hCoV-19/Hong Kong/VM20060346/2020|EPI ISL 539812|B.1.255|Hong Kong|2020-07-19	0.0005039082	Asia
Asia|hCoV-19/South Korea/KCDC2691/2020|EPI ISL 522471|B.1.1|South Korea|2020-07-02	Asia|hCoV-19/Hong Kong/VM20060346/2020|EPI ISL 539812|B.1.255|Hong Kong|2020-07-19	0.0008150807	Asia
Asia|hCoV-19/Hong Kong/HKU-200723-077/2020|EPI ISL 497844|B.1|Hong Kong|2020-07-03	Asia|hCoV-19/Hong Kong/VM20060346/2020|EPI ISL 539812|B.1.255|Hong Kong|2020-07-19	0.0006431023	Asia
Asia|hCoV-19/India/UT-IMT-AT52/2020|EPI ISL 560320|B.1.247|India|2020-07-03	Asia|hCoV-19/Hong Kong/VM20060346/2020|EPI ISL 539812|B.1.255|Hong Kong|2020-07-19	0.0005792619	Asia
Asia|hCoV-19/India/GJ-GBRC287/2020|EPI ISL 495025|B.1.5|India|2020-07-04	Asia|hCoV-19/Hong Kong/VM20060346/2020|EPI ISL 539812|B.1.255|Hong Kong|2020-07-19	0.0005038934	Asia
Asia|hCoV-19/South Korea/KCDC2695/2020|EPI ISL 522475|B.1.1|South Korea|2020-07-04	Asia|hCoV-19/Hong Kong/VM20060346/2020|EPI ISL 539812|B.1.255|Hong Kong|2020-07-19	0.0006724095	Asia
Asia|hCoV-19/South Korea/KCDC2694/2020|EPI ISL 522474|B.1.1|South Korea|2020-07-04	Asia|hCoV-19/Hong Kong/VM20060346/2020|EPI ISL 539812|B.1.255|Hong Kong|2020-07-19	0.0006390042	Asia
Asia|hCoV-19/South Korea/KCDC2697/2020|EPI ISL 522477|B.1.1|South Korea|2020-07-04	Asia|hCoV-19/Hong Kong/VM20060346/2020|EPI ISL 539812|B.1.255|Hong Kong|2020-07-19	0.0007415444	Asia
Asia|hCoV-19/South Korea/KCDC2698/2020|EPI ISL 522478|B.1.1|South Korea|2020-07-04	Asia|hCoV-19/Hong Kong/VM20060346/2020|EPI ISL 539812|B.1.255|Hong Kong|2020-07-19	0.0007079311	Asia
Asia|hCoV-19/Bangladesh/BCSIR-NILMRC-222/2020|EPI ISL 487362|B.1|Bangladesh|2020-07-06	Asia|hCoV-19/Hong Kong/VM20060346/2020|EPI ISL 539812|B.1.255|Hong Kong|2020-07-19	0.0007392270	Asia
Asia|hCoV-19/India/GJ-GBRC-392b/2020|EPI ISL 524759|B.1.160|India|2020-07-06	Asia|hCoV-19/Hong Kong/VM20060346/2020|EPI ISL 539812|B.1.255|Hong Kong|2020-07-19	0.0007056230	Asia
Asia|hCoV-19/India/GJ-GBRC-389a/2020|EPI ISL 524752|B.1.160.1|India|2020-07-06	Asia|hCoV-19/Hong Kong/VM20060346/2020|EPI ISL 539812|B.1.255|Hong Kong|2020-07-19	0.0006047928	Asia
Asia|hCoV-19/India/GJ-GBRC-391a/2020|EPI ISL 524756|B.1.36|India|2020-07-06	Asia|hCoV-19/Hong Kong/VM20060346/2020|EPI ISL 539812|B.1.255|Hong Kong|2020-07-19	0.0007055668	Asia
Asia|hCoV-19/Bangladesh/BCSIR-NILMRC-228/2020|EPI ISL 487368|B.1.159|Bangladesh|2020-07-06	Asia|hCoV-19/Hong Kong/VM20060346/2020|EPI ISL 539812|B.1.255|Hong Kong|2020-07-19	0.0007061898	Asia
Asia|hCoV-19/India/GJ-GBRC-389b/2020|EPI ISL 524753|B.1.160.1|India|2020-07-06	Asia|hCoV-19/Hong Kong/VM20060346/2020|EPI ISL 539812|B.1.255|Hong Kong|2020-07-19	0.0006720505	Asia
Asia|hCoV-19/Bangladesh/BCSIR-NILMRC-244/2020|EPI ISL 487384|B.1.1.316|Bangladesh|2020-07-06	Asia|hCoV-19/Hong Kong/VM20060346/2020|EPI ISL 539812|B.1.255|Hong Kong|2020-07-19	0.0007056974	Asia
Asia|hCoV-19/India/GJ-GBRC335a/2020|EPI ISL 512072|B.1.247|India|2020-07-06	Asia|hCoV-19/Hong Kong/VM20060346/2020|EPI ISL 539812|B.1.255|Hong Kong|2020-07-19	0.0006047167	Asia
Asia|hCoV-19/India/GJ-GBRC-394a/2020|EPI ISL 524762|B.1|India|2020-07-06	Asia|hCoV-19/Hong Kong/VM20060346/2020|EPI ISL 539812|B.1.255|Hong Kong|2020-07-19	0.0005710928	Asia
Asia|hCoV-19/Bangladesh/BCSIR-NILMRC-230/2020|EPI ISL 487372|B.1.1.316|Bangladesh|2020-07-06	Asia|hCoV-19/Hong Kong/VM20060346/2020|EPI ISL 539812|B.1.255|Hong Kong|2020-07-19	0.0008065607	Asia
Asia|hCoV-19/Bangladesh/BCSIR-NILMRC-259/2020|EPI ISL 498808|B.1.1.316|Bangladesh|2020-07-07	Asia|hCoV-19/Hong Kong/VM20060346/2020|EPI ISL 539812|B.1.255|Hong Kong|2020-07-19	0.0008402234	Asia
Asia|hCoV-19/Hong Kong/HKU-200723-015/2020|EPI ISL 497782|B.1.160|Hong Kong|2020-07-07	Asia|hCoV-19/Hong Kong/VM20060346/2020|EPI ISL 539812|B.1.255|Hong Kong|2020-07-19	0.0006047268	Asia
Asia|hCoV-19/Bangladesh/BCSIR-NILMRC-263/2020|EPI ISL 498267|B.1.1|Bangladesh|2020-07-07	Asia|hCoV-19/Hong Kong/VM20060346/2020|EPI ISL 539812|B.1.255|Hong Kong|2020-07-19	0.0006384030	Asia
Asia|hCoV-19/Bangladesh/BCSIR-NILMRC-250/2020|EPI ISL 490114|B.1.1|Bangladesh|2020-07-07	Asia|hCoV-19/Hong Kong/VM20060346/2020|EPI ISL 539812|B.1.255|Hong Kong|2020-07-19	0.0007392610	Asia
Asia|hCoV-19/South Korea/KCDC2708/2020|EPI ISL 522487|B.1.1|South Korea|2020-07-07	Asia|hCoV-19/Hong Kong/VM20060346/2020|EPI ISL 539812|B.1.255|Hong Kong|2020-07-19	0.0007392487	Asia
Asia|hCoV-19/Hong Kong/HKU-200723-084/2020|EPI ISL 497851|B.6|Hong Kong|2020-07-07	Asia|hCoV-19/Hong Kong/VM20060346/2020|EPI ISL 539812|B.1.255|Hong Kong|2020-07-19	0.0009501226	Asia
Asia|hCoV-19/South Korea/KCDC2638/2020|EPI ISL 515040|B.1.1|South Korea|2020-07-08	Asia|hCoV-19/Hong Kong/VM20060346/2020|EPI ISL 539812|B.1.255|Hong Kong|2020-07-19	0.0007393640	Asia
Asia|hCoV-19/South Korea/KCDC2709/2020|EPI ISL 522488|B.1.1|South Korea|2020-07-08	Asia|hCoV-19/Hong Kong/VM20060346/2020|EPI ISL 539812|B.1.255|Hong Kong|2020-07-19	0.0007729024	Asia
Asia|hCoV-19/Hong Kong/HKU-200723-050/2020|EPI ISL 497817|B.1.1|Hong Kong|2020-07-08	Asia|hCoV-19/Hong Kong/VM20060346/2020|EPI ISL 539812|B.1.255|Hong Kong|2020-07-19	0.0006782616	Asia
Asia|hCoV-19/Hong Kong/HKU-200723-068/2020|EPI ISL 497835|B.1.1|Hong Kong|2020-07-08	Asia|hCoV-19/Hong Kong/VM20060346/2020|EPI ISL 539812|B.1.255|Hong Kong|2020-07-19	0.0007800723	Asia
Asia|hCoV-19/India/GJ-GBRC338b/2020|EPI ISL 512076|B.1.247|India|2020-07-09	Asia|hCoV-19/Hong Kong/VM20060346/2020|EPI ISL 539812|B.1.255|Hong Kong|2020-07-19	0.0005711021	Asia
Asia|hCoV-19/India/GJ-GBRC-375/2020|EPI ISL 524732|B.1.247|India|2020-07-09	Asia|hCoV-19/Hong Kong/VM20060346/2020|EPI ISL 539812|B.1.255|Hong Kong|2020-07-19	0.0006047548	Asia
Asia|hCoV-19/India/GJ-GBRC338a/2020|EPI ISL 512075|B.1.247|India|2020-07-09	Asia|hCoV-19/Hong Kong/VM20060346/2020|EPI ISL 539812|B.1.255|Hong Kong|2020-07-19	0.0006047548	Asia
Asia|hCoV-19/India/GJ-GBRC-339/2020|EPI ISL 512077|B.1.247|India|2020-07-09	Asia|hCoV-19/Hong Kong/VM20060346/2020|EPI ISL 539812|B.1.255|Hong Kong|2020-07-19	0.0007061777	Asia
Asia|hCoV-19/India/GJ-GBRC337a/2020|EPI ISL 514435|B.1.247|India|2020-07-09	Asia|hCoV-19/Hong Kong/VM20060346/2020|EPI ISL 539812|B.1.255|Hong Kong|2020-07-19	0.0005711959	Asia
Asia|hCoV-19/India/GJ-GBRC337b/2020|EPI ISL 514436|B.1.247|India|2020-07-09	Asia|hCoV-19/Hong Kong/VM20060346/2020|EPI ISL 539812|B.1.255|Hong Kong|2020-07-19	0.0006048361	Asia
Asia|hCoV-19/India/GJ-GBRC340/2020|EPI ISL 514437|B.1.247|India|2020-07-09	Asia|hCoV-19/Hong Kong/VM20060346/2020|EPI ISL 539812|B.1.255|Hong Kong|2020-07-19	0.0005381639	Asia
Asia|hCoV-19/South Korea/KCDC2711/2020|EPI ISL 522490|A|South Korea|2020-07-10	Asia|hCoV-19/Hong Kong/VM20060346/2020|EPI ISL 539812|B.1.255|Hong Kong|2020-07-19	0.0009503004	Asia
Asia|hCoV-19/Hong Kong/HKU-200723-069/2020|EPI ISL 497836|B.1.1|Hong Kong|2020-07-10	Asia|hCoV-19/Hong Kong/VM20060346/2020|EPI ISL 539812|B.1.255|Hong Kong|2020-07-19	0.0006782619	Asia
Asia|hCoV-19/Hong Kong/HKU-200723-092/2020|EPI ISL 497859|B.1.1|Hong Kong|2020-07-10	Asia|hCoV-19/Hong Kong/VM20060346/2020|EPI ISL 539812|B.1.255|Hong Kong|2020-07-19	0.0006508468	Asia
Asia|hCoV-19/Hong Kong/HKU-200723-001/2020|EPI ISL 497768|B.6|Hong Kong|2020-07-10	Asia|hCoV-19/Hong Kong/VM20060346/2020|EPI ISL 539812|B.1.255|Hong Kong|2020-07-19	0.0010283300	Asia
Asia|hCoV-19/India/GJ-GBRC-387a/2020|EPI ISL 524749|B.4|India|2020-07-11	Asia|hCoV-19/Hong Kong/VM20060346/2020|EPI ISL 539812|B.1.255|Hong Kong|2020-07-19	0.0010084479	Asia
Asia|hCoV-19/South Korea/KCDC2650/2020|EPI ISL 515052|B.1.1|South Korea|2020-07-11	Asia|hCoV-19/Hong Kong/VM20060346/2020|EPI ISL 539812|B.1.255|Hong Kong|2020-07-19	0.0007056765	Asia
Asia|hCoV-19/India/GJ-GBRC-388/2020|EPI ISL 524751|B.1.36|India|2020-07-11	Asia|hCoV-19/Hong Kong/VM20060346/2020|EPI ISL 539812|B.1.255|Hong Kong|2020-07-19	0.0007055904	Asia
Asia|hCoV-19/India/GJ-GBRC-385/2020|EPI ISL 524746|B.4|India|2020-07-11	Asia|hCoV-19/Hong Kong/VM20060346/2020|EPI ISL 539812|B.1.255|Hong Kong|2020-07-19	0.0010421318	Asia
Asia|hCoV-19/India/GJ-GBRC-387b/2020|EPI ISL 524750|B.4|India|2020-07-11	Asia|hCoV-19/Hong Kong/VM20060346/2020|EPI ISL 539812|B.1.255|Hong Kong|2020-07-19	0.0010420835	Asia
Asia|hCoV-19/India/GJ-GBRC-386b/2020|EPI ISL 524748|B.1.36|India|2020-07-11	Asia|hCoV-19/Hong Kong/VM20060346/2020|EPI ISL 539812|B.1.255|Hong Kong|2020-07-19	0.0006388938	Asia
Asia|hCoV-19/India/GJ-GBRC-386a/2020|EPI ISL 524747|B.1.36|India|2020-07-11	Asia|hCoV-19/Hong Kong/VM20060346/2020|EPI ISL 539812|B.1.255|Hong Kong|2020-07-19	0.0005715752	Asia
Asia|hCoV-19/India/GJ-GBRC-377a/2020|EPI ISL 524735|B.1.36|India|2020-07-11	Asia|hCoV-19/Hong Kong/VM20060346/2020|EPI ISL 539812|B.1.255|Hong Kong|2020-07-19	0.0006726805	Asia
Asia|hCoV-19/South Korea/KCDC2721/2020|EPI ISL 522500|A|South Korea|2020-07-11	Asia|hCoV-19/Hong Kong/VM20060346/2020|EPI ISL 539812|B.1.255|Hong Kong|2020-07-19	0.0009415785	Asia
Asia|hCoV-19/Bangladesh/BCSIR-NILMRC-344/2020|EPI ISL 498803|B.1.1|Bangladesh|2020-07-12	Asia|hCoV-19/Hong Kong/VM20060346/2020|EPI ISL 539812|B.1.255|Hong Kong|2020-07-19	0.0008066555	Asia
Asia|hCoV-19/Singapore/745/2020|EPI ISL 500572|B.1.1|Singapore|2020-07-12	Asia|hCoV-19/Hong Kong/VM20060346/2020|EPI ISL 539812|B.1.255|Hong Kong|2020-07-19	0.0007435218	Asia
Asia|hCoV-19/South Korea/KCDC2722/2020|EPI ISL 522501|A|South Korea|2020-07-12	Asia|hCoV-19/Hong Kong/VM20060346/2020|EPI ISL 539812|B.1.255|Hong Kong|2020-07-19	0.0009416425	Asia
Asia|hCoV-19/South Korea/KCDC2716/2020|EPI ISL 522495|B.1.1|South Korea|2020-07-12	Asia|hCoV-19/Hong Kong/VM20060346/2020|EPI ISL 539812|B.1.255|Hong Kong|2020-07-19	0.0007741092	Asia
Asia|hCoV-19/South Korea/KCDC2719/2020|EPI ISL 522498|B.1.1|South Korea|2020-07-12	Asia|hCoV-19/Hong Kong/VM20060346/2020|EPI ISL 539812|B.1.255|Hong Kong|2020-07-19	0.0006738711	Asia
Asia|hCoV-19/South Korea/KCDC2717/2020|EPI ISL 522496|B.1.1|South Korea|2020-07-12	Asia|hCoV-19/Hong Kong/VM20060346/2020|EPI ISL 539812|B.1.255|Hong Kong|2020-07-19	0.0007755188	Asia
Asia|hCoV-19/Hong Kong/HKU-200723-048/2020|EPI ISL 497815|B.1.1|Hong Kong|2020-07-12	Asia|hCoV-19/Hong Kong/VM20060346/2020|EPI ISL 539812|B.1.255|Hong Kong|2020-07-19	0.0006782614	Asia
Asia|hCoV-19/Hong Kong/HKU-200723-071/2020|EPI ISL 497838|B.1.1|Hong Kong|2020-07-12	Asia|hCoV-19/Hong Kong/VM20060346/2020|EPI ISL 539812|B.1.255|Hong Kong|2020-07-19	0.0005820559	Asia
Asia|hCoV-19/South Korea/KCDC2715/2020|EPI ISL 522494|B.1.1|South Korea|2020-07-12	Asia|hCoV-19/Hong Kong/VM20060346/2020|EPI ISL 539812|B.1.255|Hong Kong|2020-07-19	0.0008220051	Asia
Asia|hCoV-19/South Korea/KCDC2723/2020|EPI ISL 522502|B.6|South Korea|2020-07-13	Asia|hCoV-19/Hong Kong/VM20060346/2020|EPI ISL 539812|B.1.255|Hong Kong|2020-07-19	0.0009746805	Asia
Asia|hCoV-19/Singapore/777/2020|EPI ISL 509387|B.1.247|Singapore|2020-07-13	Asia|hCoV-19/Hong Kong/VM20060346/2020|EPI ISL 539812|B.1.255|Hong Kong|2020-07-19	0.0008065264	Asia
Asia|hCoV-19/South Korea/KCDC2653/2020|EPI ISL 516783|A|South Korea|2020-07-13	Asia|hCoV-19/Hong Kong/VM20060346/2020|EPI ISL 539812|B.1.255|Hong Kong|2020-07-19	0.0009426603	Asia
Asia|hCoV-19/India/TG-CCMB-W900/2020|EPI ISL 528833|B.1.1.8|India|2020-07-14	Asia|hCoV-19/Hong Kong/VM20060346/2020|EPI ISL 539812|B.1.255|Hong Kong|2020-07-19	0.0008738501	Asia
Asia|hCoV-19/India/TG-CCMB-W855/2020|EPI ISL 528827|B.1.1.8|India|2020-07-14	Asia|hCoV-19/Hong Kong/VM20060346/2020|EPI ISL 539812|B.1.255|Hong Kong|2020-07-19	0.0008738355	Asia
Asia|hCoV-19/India/TG-CCMB-X59/2020|EPI ISL 528861|B.1.1|India|2020-07-14	Asia|hCoV-19/Hong Kong/VM20060346/2020|EPI ISL 539812|B.1.255|Hong Kong|2020-07-19	0.0008402373	Asia
Asia|hCoV-19/Bangladesh/BCSIR-NILMRC-287/2020|EPI ISL 504177|B.1|Bangladesh|2020-07-14	Asia|hCoV-19/Hong Kong/VM20060346/2020|EPI ISL 539812|B.1.255|Hong Kong|2020-07-19	0.0007056647	Asia
Asia|hCoV-19/India/TG-CCMB-W842/2020|EPI ISL 528823|B.1.1.8|India|2020-07-14	Asia|hCoV-19/Hong Kong/VM20060346/2020|EPI ISL 539812|B.1.255|Hong Kong|2020-07-19	0.0010085874	Asia
Asia|hCoV-19/India/TG-CCMB-X65/2020|EPI ISL 528862|B.1.1.8|India|2020-07-14	Asia|hCoV-19/Hong Kong/VM20060346/2020|EPI ISL 539812|B.1.255|Hong Kong|2020-07-19	0.0007729253	Asia
Asia|hCoV-19/India/TG-CCMB-W908/2020|EPI ISL 528835|B.1.1.8|India|2020-07-14	Asia|hCoV-19/Hong Kong/VM20060346/2020|EPI ISL 539812|B.1.255|Hong Kong|2020-07-19	0.0008065233	Asia
Asia|hCoV-19/India/TG-CCMB-X86/2020|EPI ISL 528865|B.1.1.8|India|2020-07-14	Asia|hCoV-19/Hong Kong/VM20060346/2020|EPI ISL 539812|B.1.255|Hong Kong|2020-07-19	0.0008738906	Asia
Asia|hCoV-19/South Korea/KCDC2731/2020|EPI ISL 522510|B.1.160|South Korea|2020-07-14	Asia|hCoV-19/Hong Kong/VM20060346/2020|EPI ISL 539812|B.1.255|Hong Kong|2020-07-19	0.0006383759	Asia
Asia|hCoV-19/India/TG-CCMB-X110/2020|EPI ISL 528845|B.1.1.8|India|2020-07-15	Asia|hCoV-19/Hong Kong/VM20060346/2020|EPI ISL 539812|B.1.255|Hong Kong|2020-07-19	0.0008402234	Asia
Asia|hCoV-19/Bangladesh/BCSIR-NILMRC-343/2020|EPI ISL 504184|B.1.247|Bangladesh|2020-07-15	Asia|hCoV-19/Hong Kong/VM20060346/2020|EPI ISL 539812|B.1.255|Hong Kong|2020-07-19	0.0007392610	Asia
Asia|hCoV-19/Bangladesh/BCSIR-NILMRC-350/2020|EPI ISL 514228|B.1.1|Bangladesh|2020-07-15	Asia|hCoV-19/Hong Kong/VM20060346/2020|EPI ISL 539812|B.1.255|Hong Kong|2020-07-19	0.0008066554	Asia
Asia|hCoV-19/Bangladesh/BCSIR-NILMRC-341/2020|EPI ISL 498802|B.1.1.316|Bangladesh|2020-07-15	Asia|hCoV-19/Hong Kong/VM20060346/2020|EPI ISL 539812|B.1.255|Hong Kong|2020-07-19	0.0008065979	Asia
Asia|hCoV-19/India/TG-CCMB-X112/2020|EPI ISL 528847|B.1.1.8|India|2020-07-15	Asia|hCoV-19/Hong Kong/VM20060346/2020|EPI ISL 539812|B.1.255|Hong Kong|2020-07-19	0.0009075624	Asia
Asia|hCoV-19/Bangladesh/BCSIR-NILMRC-346/2020|EPI ISL 498805|B.1.1.316|Bangladesh|2020-07-15	Asia|hCoV-19/Hong Kong/VM20060346/2020|EPI ISL 539812|B.1.255|Hong Kong|2020-07-19	0.0007056974	Asia
Asia|hCoV-19/Zhejiang/SX0715/2020|EPI ISL 497950|B.1.1|China|2020-07-15	Asia|hCoV-19/Hong Kong/VM20060346/2020|EPI ISL 539812|B.1.255|Hong Kong|2020-07-19	0.0006720281	Asia
Asia|hCoV-19/India/TG-CCMB-X115/2020|EPI ISL 528849|B.1.1.8|India|2020-07-15	Asia|hCoV-19/Hong Kong/VM20060346/2020|EPI ISL 539812|B.1.255|Hong Kong|2020-07-19	0.0007729382	Asia
Asia|hCoV-19/India/TG-CCMB-X103/2020|EPI ISL 528844|B.1.1|India|2020-07-15	Asia|hCoV-19/Hong Kong/VM20060346/2020|EPI ISL 539812|B.1.255|Hong Kong|2020-07-19	0.0007393171	Asia
Asia|hCoV-19/South Korea/KCDC2736/2020|EPI ISL 522515|B.1.1|South Korea|2020-07-16	Asia|hCoV-19/Hong Kong/VM20060346/2020|EPI ISL 539812|B.1.255|Hong Kong|2020-07-19	0.0006720479	Asia
Asia|hCoV-19/India/UT-IMT-BB45/2020|EPI ISL 560321|B.1.247|India|2020-07-17	Asia|hCoV-19/Hong Kong/VM20060346/2020|EPI ISL 539812|B.1.255|Hong Kong|2020-07-19	0.0005727307	Asia
Asia|hCoV-19/Bangladesh/BCSIR-NILMRC-291/2020|EPI ISL 498550|B.1.1.316|Bangladesh|2020-07-18	Asia|hCoV-19/Hong Kong/VM20060346/2020|EPI ISL 539812|B.1.255|Hong Kong|2020-07-19	0.0008065607	Asia
Asia|hCoV-19/Bangladesh/BCSIR-NILMRC-298/2020|EPI ISL 498785|B.1.1|Bangladesh|2020-07-18	Asia|hCoV-19/Hong Kong/VM20060346/2020|EPI ISL 539812|B.1.255|Hong Kong|2020-07-19	0.0007729024	Asia
Asia|hCoV-19/Bangladesh/BCSIR-NILMRC-297/2020|EPI ISL 498784|B.1.1|Bangladesh|2020-07-18	Asia|hCoV-19/Hong Kong/VM20060346/2020|EPI ISL 539812|B.1.255|Hong Kong|2020-07-19	0.0008066218	Asia
Asia|hCoV-19/Bangladesh/BCSIR-NILMRC-305/2020|EPI ISL 498818|B.1.1|Bangladesh|2020-07-18	Asia|hCoV-19/Hong Kong/VM20060346/2020|EPI ISL 539812|B.1.255|Hong Kong|2020-07-19	0.0010084007	Asia
Asia|hCoV-19/Bangladesh/BCSIR-NILMRC-295/2020|EPI ISL 504179|B.1.1.316|Bangladesh|2020-07-18	Asia|hCoV-19/Hong Kong/VM20060346/2020|EPI ISL 539812|B.1.255|Hong Kong|2020-07-19	0.0007393295	Asia
Asia|hCoV-19/Wuhan/IVDC-HB-04/2020|EPI ISL 402120|B|China|2020-01-01	Asia|hCoV-19/Bangladesh/BCSIR-NILMRC-311/2020|EPI ISL 498830|B.1.1|Bangladesh|2020-07-19	0.0007391679	Asia
Asia|hCoV-19/Wuhan/IPBCAMS-WH-05/2020|EPI ISL 403928|B|China|2020-01-01	Asia|hCoV-19/Bangladesh/BCSIR-NILMRC-311/2020|EPI ISL 498830|B.1.1|Bangladesh|2020-07-19	0.0007055876	Asia
Asia|hCoV-19/Wuhan/WH03/2020|EPI ISL 406800|B|China|2020-01-01	Asia|hCoV-19/Bangladesh/BCSIR-NILMRC-311/2020|EPI ISL 498830|B.1.1|Bangladesh|2020-07-19	0.0006719434	Asia
Asia|hCoV-19/Wuhan/WHU01/2020|EPI ISL 406716|B|China|2020-01-02	Asia|hCoV-19/Bangladesh/BCSIR-NILMRC-311/2020|EPI ISL 498830|B.1.1|Bangladesh|2020-07-19	0.0006719434	Asia
Asia|hCoV-19/Beijing/Beijing-01/2020|EPI ISL 514752|B|China|2020-01-03	Asia|hCoV-19/Bangladesh/BCSIR-NILMRC-311/2020|EPI ISL 498830|B.1.1|Bangladesh|2020-07-19	0.0007055549	Asia
Asia|hCoV-19/Thailand/NIH-15/2020|EPI ISL 434692|B|Thailand|2020-01-05	Asia|hCoV-19/Bangladesh/BCSIR-NILMRC-311/2020|EPI ISL 498830|B.1.1|Bangladesh|2020-07-19	0.0006724858	Asia
Asia|hCoV-19/Wuhan/WH04/2020|EPI ISL 406801|A|China|2020-01-05	Asia|hCoV-19/Bangladesh/BCSIR-NILMRC-311/2020|EPI ISL 498830|B.1.1|Bangladesh|2020-07-19	0.0007391679	Asia
Asia|hCoV-19/Thailand/61/2020|EPI ISL 403962|B|Thailand|2020-01-08	Asia|hCoV-19/Bangladesh/BCSIR-NILMRC-311/2020|EPI ISL 498830|B.1.1|Bangladesh|2020-07-19	0.0006719434	Asia
Asia|hCoV-19/Jingzhou/HBCDC-HB-01/2020|EPI ISL 412459|B|China|2020-01-08	Asia|hCoV-19/Bangladesh/BCSIR-NILMRC-311/2020|EPI ISL 498830|B.1.1|Bangladesh|2020-07-19	0.0008400398	Asia
Asia|hCoV-19/Beijing/WH-09/2020|EPI ISL 411957|B|China|2020-01-08	Asia|hCoV-19/Bangladesh/BCSIR-NILMRC-311/2020|EPI ISL 498830|B.1.1|Bangladesh|2020-07-19	0.0007055550	Asia
Asia|hCoV-19/Shenzhen/HKU-SZ-002/2020|EPI ISL 406030|A|China|2020-01-10	Asia|hCoV-19/Bangladesh/BCSIR-NILMRC-311/2020|EPI ISL 498830|B.1.1|Bangladesh|2020-07-19	0.0007727822	Asia
Asia|hCoV-19/Wuhan/OS52/2020|EPI ISL 450500|B|China|2020-01-10	Asia|hCoV-19/Bangladesh/BCSIR-NILMRC-311/2020|EPI ISL 498830|B.1.1|Bangladesh|2020-07-19	0.0008064217	Asia
Asia|hCoV-19/Shenzhen/HKU-SZ-005/2020|EPI ISL 405839|A|China|2020-01-11	Asia|hCoV-19/Bangladesh/BCSIR-NILMRC-311/2020|EPI ISL 498830|B.1.1|Bangladesh|2020-07-19	0.0008400149	Asia
Asia|hCoV-19/Jiangxi/IVDC-JX-002/2020|EPI ISL 408486|B|China|2020-01-11	Asia|hCoV-19/Bangladesh/BCSIR-NILMRC-311/2020|EPI ISL 498830|B.1.1|Bangladesh|2020-07-19	0.0007055759	Asia
Asia|hCoV-19/Shenzhen/SZTH-002/2020|EPI ISL 406593|A|China|2020-01-13	Asia|hCoV-19/Bangladesh/BCSIR-NILMRC-311/2020|EPI ISL 498830|B.1.1|Bangladesh|2020-07-19	0.0007727822	Asia
Asia|hCoV-19/Thailand/74/2020|EPI ISL 403963|B|Thailand|2020-01-13	Asia|hCoV-19/Bangladesh/BCSIR-NILMRC-311/2020|EPI ISL 498830|B.1.1|Bangladesh|2020-07-19	0.0006719434	Asia
Asia|hCoV-19/Nepal/61/2020|EPI ISL 410301|B|Nepal|2020-01-13	Asia|hCoV-19/Bangladesh/BCSIR-NILMRC-311/2020|EPI ISL 498830|B.1.1|Bangladesh|2020-07-19	0.0007057922	Asia
Asia|hCoV-19/Guangdong/20SF012/2020|EPI ISL 403932|A|China|2020-01-14	Asia|hCoV-19/Bangladesh/BCSIR-NILMRC-311/2020|EPI ISL 498830|B.1.1|Bangladesh|2020-07-19	0.0007727822	Asia
Asia|hCoV-19/Guangdong/20SF013/2020|EPI ISL 403933|A|China|2020-01-15	Asia|hCoV-19/Bangladesh/BCSIR-NILMRC-311/2020|EPI ISL 498830|B.1.1|Bangladesh|2020-07-19	0.0007727822	Asia
Asia|hCoV-19/Guangdong/20SF014/2020|EPI ISL 403934|B|China|2020-01-15	Asia|hCoV-19/Bangladesh/BCSIR-NILMRC-311/2020|EPI ISL 498830|B.1.1|Bangladesh|2020-07-19	0.0007055549	Asia
Asia|hCoV-19/Sichuan/IVDC-SC-001/2020|EPI ISL 408484|A|China|2020-01-15	Asia|hCoV-19/Bangladesh/BCSIR-NILMRC-311/2020|EPI ISL 498830|B.1.1|Bangladesh|2020-07-19	0.0008737140	Asia
Asia|hCoV-19/Thailand/Nonthaburi 68/2020|EPI ISL 447910|B|Thailand|2020-01-15	Asia|hCoV-19/Bangladesh/BCSIR-NILMRC-311/2020|EPI ISL 498830|B.1.1|Bangladesh|2020-07-19	0.0006719434	Asia
Asia|hCoV-19/Shenzhen/SZTH-003/2020|EPI ISL 406594|B|China|2020-01-16	Asia|hCoV-19/Bangladesh/BCSIR-NILMRC-311/2020|EPI ISL 498830|B.1.1|Bangladesh|2020-07-19	0.0007391679	Asia
Asia|hCoV-19/Zhejiang/WZ-01/2020|EPI ISL 404227|B|China|2020-01-16	Asia|hCoV-19/Bangladesh/BCSIR-NILMRC-311/2020|EPI ISL 498830|B.1.1|Bangladesh|2020-07-19	0.0007055550	Asia
Asia|hCoV-19/Shenzhen/SZTH-004/2020|EPI ISL 406595|B|China|2020-01-16	Asia|hCoV-19/Bangladesh/BCSIR-NILMRC-311/2020|EPI ISL 498830|B.1.1|Bangladesh|2020-07-19	0.0009746733	Asia
Asia|hCoV-19/Thailand/NIH-59/2020|EPI ISL 434693|B|Thailand|2020-01-16	Asia|hCoV-19/Bangladesh/BCSIR-NILMRC-311/2020|EPI ISL 498830|B.1.1|Bangladesh|2020-07-19	0.0006719886	Asia
Asia|hCoV-19/Hunan/HN-CIDC-P2/2020|EPI ISL 539333|B|China|2020-01-17	Asia|hCoV-19/Bangladesh/BCSIR-NILMRC-311/2020|EPI ISL 498830|B.1.1|Bangladesh|2020-07-19	0.0007055876	Asia
Asia|hCoV-19/Guangdong/20SF028/2020|EPI ISL 403936|B|China|2020-01-17	Asia|hCoV-19/Bangladesh/BCSIR-NILMRC-311/2020|EPI ISL 498830|B.1.1|Bangladesh|2020-07-19	0.0007055550	Asia
Asia|hCoV-19/Yunnan/IVDC-YN-003/2020|EPI ISL 408480|A|China|2020-01-17	Asia|hCoV-19/Bangladesh/BCSIR-NILMRC-311/2020|EPI ISL 498830|B.1.1|Bangladesh|2020-07-19	0.0007728179	Asia
Asia|hCoV-19/Zhejiang/WZ-02/2020|EPI ISL 404228|B|China|2020-01-17	Asia|hCoV-19/Bangladesh/BCSIR-NILMRC-311/2020|EPI ISL 498830|B.1.1|Bangladesh|2020-07-19	0.0006719434	Asia
Asia|hCoV-19/Wuhan/HBCDC-HB-02/2020|EPI ISL 412978|B|China|2020-01-17	Asia|hCoV-19/Bangladesh/BCSIR-NILMRC-311/2020|EPI ISL 498830|B.1.1|Bangladesh|2020-07-19	0.0008064351	Asia
Asia|hCoV-19/Guangdong/20SF040/2020|EPI ISL 403937|B|China|2020-01-18	Asia|hCoV-19/Bangladesh/BCSIR-NILMRC-311/2020|EPI ISL 498830|B.1.1|Bangladesh|2020-07-19	0.0007055550	Asia
Asia|hCoV-19/Wuhan/HBCDC-HB-03/2020|EPI ISL 412979|A|China|2020-01-18	Asia|hCoV-19/Bangladesh/BCSIR-NILMRC-311/2020|EPI ISL 498830|B.1.1|Bangladesh|2020-07-19	0.0007391679	Asia
Asia|hCoV-19/Chongqing/IVDC-CQ-001/2020|EPI ISL 408481|B|China|2020-01-18	Asia|hCoV-19/Bangladesh/BCSIR-NILMRC-311/2020|EPI ISL 498830|B.1.1|Bangladesh|2020-07-19	0.0007055876	Asia
Asia|hCoV-19/Wuhan/HBCDC-HB-04/2020|EPI ISL 412980|B|China|2020-01-18	Asia|hCoV-19/Bangladesh/BCSIR-NILMRC-311/2020|EPI ISL 498830|B.1.1|Bangladesh|2020-07-19	0.0008400148	Asia
Asia|hCoV-19/Wuhan/HBCDC-HB-05/2020|EPI ISL 412981|B.4|China|2020-01-18	Asia|hCoV-19/Bangladesh/BCSIR-NILMRC-311/2020|EPI ISL 498830|B.1.1|Bangladesh|2020-07-19	0.0008401846	Asia
Asia|hCoV-19/Guangdong/20SF043/2020|EPI ISL 428440|B|China|2020-01-18	Asia|hCoV-19/Bangladesh/BCSIR-NILMRC-311/2020|EPI ISL 498830|B.1.1|Bangladesh|2020-07-19	0.0007373642	Asia
Asia|hCoV-19/Shandong/IVDC-SD-001/2020|EPI ISL 408482|B|China|2020-01-19	Asia|hCoV-19/Bangladesh/BCSIR-NILMRC-311/2020|EPI ISL 498830|B.1.1|Bangladesh|2020-07-19	0.0009073991	Asia
Asia|hCoV-19/Hangzhou/HZCDC0001/2020|EPI ISL 407313|B|China|2020-01-19	Asia|hCoV-19/Bangladesh/BCSIR-NILMRC-311/2020|EPI ISL 498830|B.1.1|Bangladesh|2020-07-19	0.0006719434	Asia
Asia|hCoV-19/Jiangsu/IVDC-JS-001/2020|EPI ISL 408488|B|China|2020-01-19	Asia|hCoV-19/Bangladesh/BCSIR-NILMRC-311/2020|EPI ISL 498830|B.1.1|Bangladesh|2020-07-19	0.0007058722	Asia
Asia|hCoV-19/Hangzhou/HZ-1/2020|EPI ISL 406970|B|China|2020-01-20	Asia|hCoV-19/Bangladesh/BCSIR-NILMRC-311/2020|EPI ISL 498830|B.1.1|Bangladesh|2020-07-19	0.0006719434	Asia
Asia|hCoV-19/Hangzhou/HZCDC0013/2020|EPI ISL 421235|B|China|2020-01-20	Asia|hCoV-19/Bangladesh/BCSIR-NILMRC-311/2020|EPI ISL 498830|B.1.1|Bangladesh|2020-07-19	0.0007392240	Asia
Asia|hCoV-19/Guangdong/20SF123/2020|EPI ISL 428449|A|China|2020-01-20	Asia|hCoV-19/Bangladesh/BCSIR-NILMRC-311/2020|EPI ISL 498830|B.1.1|Bangladesh|2020-07-19	0.0007755447	Asia
Asia|hCoV-19/Hong Kong/VB20017970-2/2020|EPI ISL 417064|B|Hong Kong|2020-01-21	Asia|hCoV-19/Bangladesh/BCSIR-NILMRC-311/2020|EPI ISL 498830|B.1.1|Bangladesh|2020-07-19	0.0007055550	Asia
Asia|hCoV-19/Chongqing/YC01/2020|EPI ISL 408478|A|China|2020-01-21	Asia|hCoV-19/Bangladesh/BCSIR-NILMRC-311/2020|EPI ISL 498830|B.1.1|Bangladesh|2020-07-19	0.0008400149	Asia
Asia|hCoV-19/Fujian/8/2020|EPI ISL 411060|A|China|2020-01-21	Asia|hCoV-19/Bangladesh/BCSIR-NILMRC-311/2020|EPI ISL 498830|B.1.1|Bangladesh|2020-07-19	0.0007727822	Asia
Asia|hCoV-19/Hangzhou/HZCDC0091L/2020|EPI ISL 421227|B|China|2020-01-21	Asia|hCoV-19/Bangladesh/BCSIR-NILMRC-311/2020|EPI ISL 498830|B.1.1|Bangladesh|2020-07-19	0.0006719434	Asia
Asia|hCoV-19/Nanchang/JX14/2020|EPI ISL 421243|B|China|2020-01-21	Asia|hCoV-19/Bangladesh/BCSIR-NILMRC-311/2020|EPI ISL 498830|B.1.1|Bangladesh|2020-07-19	0.0008064590	Asia
Asia|hCoV-19/Hangzhou/HZ48/2020|EPI ISL 418441|B|China|2020-01-21	Asia|hCoV-19/Bangladesh/BCSIR-NILMRC-311/2020|EPI ISL 498830|B.1.1|Bangladesh|2020-07-19	0.0006719660	Asia
Asia|hCoV-19/Shanghai/SH0093/2020|EPI ISL 416389|B|China|2020-01-21	Asia|hCoV-19/Bangladesh/BCSIR-NILMRC-311/2020|EPI ISL 498830|B.1.1|Bangladesh|2020-07-19	0.0007392612	Asia
Asia|hCoV-19/Wuhan/WHUH003/2020|EPI ISL 449478|B|China|2020-01-22	Asia|hCoV-19/Bangladesh/BCSIR-NILMRC-311/2020|EPI ISL 498830|B.1.1|Bangladesh|2020-07-19	0.0009072950	Asia
Asia|hCoV-19/Wuhan/WHUH004/2020|EPI ISL 449479|B|China|2020-01-22	Asia|hCoV-19/Bangladesh/BCSIR-NILMRC-311/2020|EPI ISL 498830|B.1.1|Bangladesh|2020-07-19	0.0008736737	Asia
Asia|hCoV-19/Hong Kong/XM-PII-S4/2020|EPI ISL 417443|A|Hong Kong|2020-01-22	Asia|hCoV-19/Bangladesh/BCSIR-NILMRC-311/2020|EPI ISL 498830|B.1.1|Bangladesh|2020-07-19	0.0009755707	Asia
Asia|hCoV-19/Hangzhou/ZJU-05/2020|EPI ISL 415711|B|China|2020-01-22	Asia|hCoV-19/Bangladesh/BCSIR-NILMRC-311/2020|EPI ISL 498830|B.1.1|Bangladesh|2020-07-19	0.0006719435	Asia
Asia|hCoV-19/Wuhan/WHUH005/2020|EPI ISL 449480|B|China|2020-01-22	Asia|hCoV-19/Bangladesh/BCSIR-NILMRC-311/2020|EPI ISL 498830|B.1.1|Bangladesh|2020-07-19	0.0008400537	Asia
Asia|hCoV-19/Foshan/20SF207/2020|EPI ISL 406534|B|China|2020-01-22	Asia|hCoV-19/Bangladesh/BCSIR-NILMRC-311/2020|EPI ISL 498830|B.1.1|Bangladesh|2020-07-19	0.0007391679	Asia
Asia|hCoV-19/Zhejiang/CN5/2020|EPI ISL 455685|A|China|2020-01-22	Asia|hCoV-19/Bangladesh/BCSIR-NILMRC-311/2020|EPI ISL 498830|B.1.1|Bangladesh|2020-07-19	0.0008064352	Asia
Asia|hCoV-19/Hong Kong/HKU-902a/2020|EPI ISL 434563|B|Hong Kong|2020-01-23	Asia|hCoV-19/Bangladesh/BCSIR-NILMRC-311/2020|EPI ISL 498830|B.1.1|Bangladesh|2020-07-19	0.0007055549	Asia
Asia|hCoV-19/Japan/OS-20-07-1/2020|EPI ISL 410532|B|Japan|2020-01-23	Asia|hCoV-19/Bangladesh/BCSIR-NILMRC-311/2020|EPI ISL 498830|B.1.1|Bangladesh|2020-07-19	0.0006719434	Asia
Asia|hCoV-19/Sichuan/SC-WCH4-288/2020|EPI ISL 451390|B|China|2020-01-23	Asia|hCoV-19/Bangladesh/BCSIR-NILMRC-311/2020|EPI ISL 498830|B.1.1|Bangladesh|2020-07-19	0.0007728050	Asia
Asia|hCoV-19/Guangdong/20SF201/2020|EPI ISL 406538|B|China|2020-01-23	Asia|hCoV-19/Bangladesh/BCSIR-NILMRC-311/2020|EPI ISL 498830|B.1.1|Bangladesh|2020-07-19	0.0006719434	Asia
Asia|hCoV-19/Thailand/SI200383-NT/2020|EPI ISL 437622|B|Thailand|2020-01-23	Asia|hCoV-19/Bangladesh/BCSIR-NILMRC-311/2020|EPI ISL 498830|B.1.1|Bangladesh|2020-07-19	0.0007392021	Asia
Asia|hCoV-19/Shanghai/CH-03/2020|EPI ISL 468726|A|China|2020-01-23	Asia|hCoV-19/Bangladesh/BCSIR-NILMRC-311/2020|EPI ISL 498830|B.1.1|Bangladesh|2020-07-19	0.0008400149	Asia
Asia|hCoV-19/Jiangsu/JS01/2020|EPI ISL 411950|B|China|2020-01-23	Asia|hCoV-19/Bangladesh/BCSIR-NILMRC-311/2020|EPI ISL 498830|B.1.1|Bangladesh|2020-07-19	0.0007727822	Asia
Asia|hCoV-19/Lishui/LS003/2020|EPI ISL 495459|B|China|2020-01-24	Asia|hCoV-19/Bangladesh/BCSIR-NILMRC-311/2020|EPI ISL 498830|B.1.1|Bangladesh|2020-07-19	0.0008064725	Asia
Asia|hCoV-19/Sichuan/SC-PHCC2-040/2020|EPI ISL 451360|A|China|2020-01-24	Asia|hCoV-19/Bangladesh/BCSIR-NILMRC-311/2020|EPI ISL 498830|B.1.1|Bangladesh|2020-07-19	0.0008063979	Asia
Asia|hCoV-19/Guangdong/20SF616/2020|EPI ISL 428465|B|China|2020-01-24	Asia|hCoV-19/Bangladesh/BCSIR-NILMRC-311/2020|EPI ISL 498830|B.1.1|Bangladesh|2020-07-19	0.0007392363	Asia
Asia|hCoV-19/Sichuan/SC-PHCC1-022/2020|EPI ISL 451345|B.1|China|2020-01-24	Asia|hCoV-19/Bangladesh/BCSIR-NILMRC-311/2020|EPI ISL 498830|B.1.1|Bangladesh|2020-07-19	0.0005711001	Asia
Asia|hCoV-19/Malaysia/MKAK-CL-2020-5045/2020|EPI ISL 416829|B|Malaysia|2020-01-24	Asia|hCoV-19/Bangladesh/BCSIR-NILMRC-311/2020|EPI ISL 498830|B.1.1|Bangladesh|2020-07-19	0.0007728180	Asia
Asia|hCoV-19/Hong Kong/HKU-902b/2020|EPI ISL 434564|B|Hong Kong|2020-01-24	Asia|hCoV-19/Bangladesh/BCSIR-NILMRC-311/2020|EPI ISL 498830|B.1.1|Bangladesh|2020-07-19	0.0007055549	Asia
Asia|hCoV-19/Shanghai/SH0002/2020|EPI ISL 416316|A|China|2020-01-25	Asia|hCoV-19/Bangladesh/BCSIR-NILMRC-311/2020|EPI ISL 498830|B.1.1|Bangladesh|2020-07-19	0.0008064456	Asia
Asia|hCoV-19/Lishui/LS111/2020|EPI ISL 429852|B|China|2020-01-25	Asia|hCoV-19/Bangladesh/BCSIR-NILMRC-311/2020|EPI ISL 498830|B.1.1|Bangladesh|2020-07-19	0.0008064725	Asia
Asia|hCoV-19/Hangzhou/ZJU-01/2020|EPI ISL 415709|B|China|2020-01-25	Asia|hCoV-19/Bangladesh/BCSIR-NILMRC-311/2020|EPI ISL 498830|B.1.1|Bangladesh|2020-07-19	0.0007728766	Asia
Asia|hCoV-19/Japan/NA-20-05-1/2020|EPI ISL 410531|B|Japan|2020-01-25	Asia|hCoV-19/Bangladesh/BCSIR-NILMRC-311/2020|EPI ISL 498830|B.1.1|Bangladesh|2020-07-19	0.0006719434	Asia
Asia|hCoV-19/Wuhan/0125-A168/2020|EPI ISL 493159|B|China|2020-01-25	Asia|hCoV-19/Bangladesh/BCSIR-NILMRC-311/2020|EPI ISL 498830|B.1.1|Bangladesh|2020-07-19	0.0007728407	Asia
Asia|hCoV-19/Wuhan/YB012506/2020|EPI ISL 450504|B|China|2020-01-25	Asia|hCoV-19/Bangladesh/BCSIR-NILMRC-311/2020|EPI ISL 498830|B.1.1|Bangladesh|2020-07-19	0.0007055550	Asia
Asia|hCoV-19/Wuhan/0125-A164/2020|EPI ISL 493157|B|China|2020-01-25	Asia|hCoV-19/Bangladesh/BCSIR-NILMRC-311/2020|EPI ISL 498830|B.1.1|Bangladesh|2020-07-19	0.0006719434	Asia
Asia|hCoV-19/Guangdong/20SF629/2020|EPI ISL 428466|B|China|2020-01-26	Asia|hCoV-19/Bangladesh/BCSIR-NILMRC-311/2020|EPI ISL 498830|B.1.1|Bangladesh|2020-07-19	0.0007728409	Asia
Asia|hCoV-19/Wuhan/0126-C10/2020|EPI ISL 493169|A|China|2020-01-26	Asia|hCoV-19/Bangladesh/BCSIR-NILMRC-311/2020|EPI ISL 498830|B.1.1|Bangladesh|2020-07-19	0.0008400537	Asia
Asia|hCoV-19/Hangzhou/ZJU-02/2020|EPI ISL 416042|A|China|2020-01-26	Asia|hCoV-19/Bangladesh/BCSIR-NILMRC-311/2020|EPI ISL 498830|B.1.1|Bangladesh|2020-07-19	0.0007391679	Asia
Asia|hCoV-19/Wuhan/0126-C98/2020|EPI ISL 493181|A|China|2020-01-26	Asia|hCoV-19/Bangladesh/BCSIR-NILMRC-311/2020|EPI ISL 498830|B.1.1|Bangladesh|2020-07-19	0.0007055550	Asia
Asia|hCoV-19/Beijing/105/2020|EPI ISL 413518|A|China|2020-01-26	Asia|hCoV-19/Bangladesh/BCSIR-NILMRC-311/2020|EPI ISL 498830|B.1.1|Bangladesh|2020-07-19	0.0008064351	Asia
Asia|hCoV-19/Wuhan/YB012611/2020|EPI ISL 450501|B|China|2020-01-26	Asia|hCoV-19/Bangladesh/BCSIR-NILMRC-311/2020|EPI ISL 498830|B.1.1|Bangladesh|2020-07-19	0.0008063978	Asia
Asia|hCoV-19/Thailand/SI200478-NST/2020|EPI ISL 437619|B|Thailand|2020-01-26	Asia|hCoV-19/Bangladesh/BCSIR-NILMRC-311/2020|EPI ISL 498830|B.1.1|Bangladesh|2020-07-19	0.0007392021	Asia
Asia|hCoV-19/Sichuan/SC-NJ-090/2020|EPI ISL 451339|B|China|2020-01-27	Asia|hCoV-19/Bangladesh/BCSIR-NILMRC-311/2020|EPI ISL 498830|B.1.1|Bangladesh|2020-07-19	0.0006726894	Asia
Asia|hCoV-19/Sichuan/SC-MY-053/2020|EPI ISL 451319|B|China|2020-01-27	Asia|hCoV-19/Bangladesh/BCSIR-NILMRC-311/2020|EPI ISL 498830|B.1.1|Bangladesh|2020-07-19	0.0007727822	Asia
Asia|hCoV-19/Hong Kong/HKU-903b/2020|EPI ISL 434566|B.4|Hong Kong|2020-01-27	Asia|hCoV-19/Bangladesh/BCSIR-NILMRC-311/2020|EPI ISL 498830|B.1.1|Bangladesh|2020-07-19	0.0008064964	Asia
Asia|hCoV-19/Singapore/7/2020|EPI ISL 410713|B|Singapore|2020-01-27	Asia|hCoV-19/Bangladesh/BCSIR-NILMRC-311/2020|EPI ISL 498830|B.1.1|Bangladesh|2020-07-19	0.0007392021	Asia
Asia|hCoV-19/Hong Kong/HKU-908a/2020|EPI ISL 434569|B|Hong Kong|2020-01-27	Asia|hCoV-19/Bangladesh/BCSIR-NILMRC-311/2020|EPI ISL 498830|B.1.1|Bangladesh|2020-07-19	0.0007392021	Asia
Asia|hCoV-19/Sichuan/SC-PHCC2-039/2020|EPI ISL 451359|B|China|2020-01-27	Asia|hCoV-19/Bangladesh/BCSIR-NILMRC-311/2020|EPI ISL 498830|B.1.1|Bangladesh|2020-07-19	0.0007055759	Asia
Asia|hCoV-19/Nanchang/JX149/2020|EPI ISL 421247|A|China|2020-01-27	Asia|hCoV-19/Bangladesh/BCSIR-NILMRC-311/2020|EPI ISL 498830|B.1.1|Bangladesh|2020-07-19	0.0007391679	Asia
Asia|hCoV-19/Guangdong/20SF812/2020|EPI ISL 428475|B|China|2020-01-28	Asia|hCoV-19/Bangladesh/BCSIR-NILMRC-311/2020|EPI ISL 498830|B.1.1|Bangladesh|2020-07-19	0.0008736996	Asia
Asia|hCoV-19/Beijing/Wuhan IME-BJ04/2020|EPI ISL 424358|A|China|2020-01-28	Asia|hCoV-19/Bangladesh/BCSIR-NILMRC-311/2020|EPI ISL 498830|B.1.1|Bangladesh|2020-07-19	0.0008400786	Asia
Asia|hCoV-19/Shanghai/SH0007/2020|EPI ISL 416320|B|China|2020-01-28	Asia|hCoV-19/Bangladesh/BCSIR-NILMRC-311/2020|EPI ISL 498830|B.1.1|Bangladesh|2020-07-19	0.0007728050	Asia
Asia|hCoV-19/Guangdong/20SF813/2020|EPI ISL 428476|A|China|2020-01-28	Asia|hCoV-19/Bangladesh/BCSIR-NILMRC-311/2020|EPI ISL 498830|B.1.1|Bangladesh|2020-07-19	0.0007391679	Asia
Asia|hCoV-19/Shanghai/SH0008/2020|EPI ISL 416321|B|China|2020-01-28	Asia|hCoV-19/Bangladesh/BCSIR-NILMRC-311/2020|EPI ISL 498830|B.1.1|Bangladesh|2020-07-19	0.0008063979	Asia
Asia|hCoV-19/Beijing/233/2020|EPI ISL 413520|A|China|2020-01-28	Asia|hCoV-19/Bangladesh/BCSIR-NILMRC-311/2020|EPI ISL 498830|B.1.1|Bangladesh|2020-07-19	0.0008400926	Asia
Asia|hCoV-19/Beijing/231/2020|EPI ISL 413519|A|China|2020-01-28	Asia|hCoV-19/Bangladesh/BCSIR-NILMRC-311/2020|EPI ISL 498830|B.1.1|Bangladesh|2020-07-19	0.0008064351	Asia
Asia|hCoV-19/Shanghai/SH0009/2020|EPI ISL 416322|B|China|2020-01-29	Asia|hCoV-19/Bangladesh/BCSIR-NILMRC-311/2020|EPI ISL 498830|B.1.1|Bangladesh|2020-07-19	0.0007727822	Asia
Asia|hCoV-19/Shanghai/SH0010/2020|EPI ISL 416323|A|China|2020-01-29	Asia|hCoV-19/Bangladesh/BCSIR-NILMRC-311/2020|EPI ISL 498830|B.1.1|Bangladesh|2020-07-19	0.0008063979	Asia
Asia|hCoV-19/Sichuan/SC-NC-077/2020|EPI ISL 451336|B|China|2020-01-29	Asia|hCoV-19/Bangladesh/BCSIR-NILMRC-311/2020|EPI ISL 498830|B.1.1|Bangladesh|2020-07-19	0.0007063592	Asia
Asia|hCoV-19/Nanchang/JX174/2020|EPI ISL 421238|A|China|2020-01-29	Asia|hCoV-19/Bangladesh/BCSIR-NILMRC-311/2020|EPI ISL 498830|B.1.1|Bangladesh|2020-07-19	0.0008064217	Asia
Asia|hCoV-19/Hong Kong/HKU-200723-030/2020|EPI ISL 497797|B|Hong Kong|2020-01-29	Asia|hCoV-19/Bangladesh/BCSIR-NILMRC-311/2020|EPI ISL 498830|B.1.1|Bangladesh|2020-07-19	0.0007055550	Asia
Asia|hCoV-19/Hunan/HN-CIDC-P10/2020|EPI ISL 539338|B|China|2020-01-29	Asia|hCoV-19/Bangladesh/BCSIR-NILMRC-311/2020|EPI ISL 498830|B.1.1|Bangladesh|2020-07-19	0.0007055876	Asia
Asia|hCoV-19/Japan/TY-WK-012/2020|EPI ISL 408665|A|Japan|2020-01-29	Asia|hCoV-19/Bangladesh/BCSIR-NILMRC-311/2020|EPI ISL 498830|B.1.1|Bangladesh|2020-07-19	0.0008400149	Asia
Asia|hCoV-19/Shandong/LY008-2/2020|EPI ISL 414941|B|China|2020-01-30	Asia|hCoV-19/Bangladesh/BCSIR-NILMRC-311/2020|EPI ISL 498830|B.1.1|Bangladesh|2020-07-19	0.0007727821	Asia
Asia|hCoV-19/Sichuan/SC-NC-078/2020|EPI ISL 451337|B|China|2020-01-30	Asia|hCoV-19/Bangladesh/BCSIR-NILMRC-311/2020|EPI ISL 498830|B.1.1|Bangladesh|2020-07-19	0.0008064725	Asia
Asia|hCoV-19/Nanchang/JX177/2020|EPI ISL 421241|A|China|2020-01-30	Asia|hCoV-19/Bangladesh/BCSIR-NILMRC-311/2020|EPI ISL 498830|B.1.1|Bangladesh|2020-07-19	0.0008400149	Asia
Asia|hCoV-19/South Korea/KCDC2002/2020|EPI ISL 425118|A|South Korea|2020-01-30	Asia|hCoV-19/Bangladesh/BCSIR-NILMRC-311/2020|EPI ISL 498830|B.1.1|Bangladesh|2020-07-19	0.0008736996	Asia
Asia|hCoV-19/Shanghai/SH0022/2020|EPI ISL 416331|B.4|China|2020-01-30	Asia|hCoV-19/Bangladesh/BCSIR-NILMRC-311/2020|EPI ISL 498830|B.1.1|Bangladesh|2020-07-19	0.0008737659	Asia
Asia|hCoV-19/Hong Kong/HKU-911a/2020|EPI ISL 450409|B|Hong Kong|2020-01-30	Asia|hCoV-19/Bangladesh/BCSIR-NILMRC-311/2020|EPI ISL 498830|B.1.1|Bangladesh|2020-07-19	0.0007055550	Asia
Asia|hCoV-19/Hong Kong/HKU-904a/2020|EPI ISL 450412|B|Hong Kong|2020-01-30	Asia|hCoV-19/Bangladesh/BCSIR-NILMRC-311/2020|EPI ISL 498830|B.1.1|Bangladesh|2020-07-19	0.0008063979	Asia
Asia|hCoV-19/Taiwan/8/2020|EPI ISL 428488|B|Taiwan|2020-01-31	Asia|hCoV-19/Bangladesh/BCSIR-NILMRC-311/2020|EPI ISL 498830|B.1.1|Bangladesh|2020-07-19	0.0007392021	Asia
Asia|hCoV-19/South Korea/KCDC2062/2020|EPI ISL 497963|A|South Korea|2020-01-31	Asia|hCoV-19/Bangladesh/BCSIR-NILMRC-311/2020|EPI ISL 498830|B.1.1|Bangladesh|2020-07-19	0.0008400537	Asia
Asia|hCoV-19/Shanghai/SH0094/2020|EPI ISL 416390|B|China|2020-01-31	Asia|hCoV-19/Bangladesh/BCSIR-NILMRC-311/2020|EPI ISL 498830|B.1.1|Bangladesh|2020-07-19	0.0008065337	Asia
Asia|hCoV-19/Guangdong/2020XN4448-P0002/2020|EPI ISL 413857|B|China|2020-01-31	Asia|hCoV-19/Bangladesh/BCSIR-NILMRC-311/2020|EPI ISL 498830|B.1.1|Bangladesh|2020-07-19	0.0008401284	Asia
Asia|hCoV-19/Sichuan/SC-WCH-082/2020|EPI ISL 451374|B|China|2020-01-31	Asia|hCoV-19/Bangladesh/BCSIR-NILMRC-311/2020|EPI ISL 498830|B.1.1|Bangladesh|2020-07-19	0.0007055758	Asia
Asia|hCoV-19/Hong Kong/HKU-913a/2020|EPI ISL 450410|B|Hong Kong|2020-01-31	Asia|hCoV-19/Bangladesh/BCSIR-NILMRC-311/2020|EPI ISL 498830|B.1.1|Bangladesh|2020-07-19	0.0007728279	Asia
Asia|hCoV-19/Sichuan/SC-MY-059/2020|EPI ISL 451325|B|China|2020-01-31	Asia|hCoV-19/Bangladesh/BCSIR-NILMRC-311/2020|EPI ISL 498830|B.1.1|Bangladesh|2020-07-19	0.0008063979	Asia
Asia|hCoV-19/Thailand/SI200893-NT/2020|EPI ISL 437624|B|Thailand|2020-02-01	Asia|hCoV-19/Bangladesh/BCSIR-NILMRC-311/2020|EPI ISL 498830|B.1.1|Bangladesh|2020-07-19	0.0007392021	Asia
Asia|hCoV-19/Guangdong/GD2020080-P0010/2020|EPI ISL 413861|B|China|2020-02-01	Asia|hCoV-19/Bangladesh/BCSIR-NILMRC-311/2020|EPI ISL 498830|B.1.1|Bangladesh|2020-07-19	0.0007391898	Asia
Asia|hCoV-19/Beijing/DT-WH01/2020|EPI ISL 452360|B|China|2020-02-01	Asia|hCoV-19/Bangladesh/BCSIR-NILMRC-311/2020|EPI ISL 498830|B.1.1|Bangladesh|2020-07-19	0.0006719434	Asia
Asia|hCoV-19/Guangdong/GD2020087-P0008/2020|EPI ISL 413863|B|China|2020-02-01	Asia|hCoV-19/Bangladesh/BCSIR-NILMRC-311/2020|EPI ISL 498830|B.1.1|Bangladesh|2020-07-19	0.0007392363	Asia
Asia|hCoV-19/Yingtan/JX2480/2020|EPI ISL 455466|B|China|2020-02-01	Asia|hCoV-19/Bangladesh/BCSIR-NILMRC-311/2020|EPI ISL 498830|B.1.1|Bangladesh|2020-07-19	0.0007391679	Asia
Asia|hCoV-19/Shangrao/JX1215/2020|EPI ISL 421257|B|China|2020-02-02	Asia|hCoV-19/Bangladesh/BCSIR-NILMRC-311/2020|EPI ISL 498830|B.1.1|Bangladesh|2020-07-19	0.0007055550	Asia
Asia|hCoV-19/Shanghai/SH0012/2020|EPI ISL 416325|B|China|2020-02-02	Asia|hCoV-19/Bangladesh/BCSIR-NILMRC-311/2020|EPI ISL 498830|B.1.1|Bangladesh|2020-07-19	0.0007392240	Asia
Asia|hCoV-19/Shanghai/SH0021/2020|EPI ISL 416330|A|China|2020-02-02	Asia|hCoV-19/Bangladesh/BCSIR-NILMRC-311/2020|EPI ISL 498830|B.1.1|Bangladesh|2020-07-19	0.0008064352	Asia
Asia|hCoV-19/Shanghai/SH0114/2020|EPI ISL 416401|B|China|2020-02-02	Asia|hCoV-19/Bangladesh/BCSIR-NILMRC-311/2020|EPI ISL 498830|B.1.1|Bangladesh|2020-07-19	0.0007728051	Asia
Asia|hCoV-19/Sichuan/SC-NC-068/2020|EPI ISL 451328|B|China|2020-02-02	Asia|hCoV-19/Bangladesh/BCSIR-NILMRC-311/2020|EPI ISL 498830|B.1.1|Bangladesh|2020-07-19	0.0007728051	Asia
Asia|hCoV-19/Shangrao/JX1176/2020|EPI ISL 421251|B|China|2020-02-03	Asia|hCoV-19/Bangladesh/BCSIR-NILMRC-311/2020|EPI ISL 498830|B.1.1|Bangladesh|2020-07-19	0.0008737142	Asia
Asia|hCoV-19/Jiujiang/JX490/2020|EPI ISL 455463|B|China|2020-02-03	Asia|hCoV-19/Bangladesh/BCSIR-NILMRC-311/2020|EPI ISL 498830|B.1.1|Bangladesh|2020-07-19	0.0007055550	Asia
Asia|hCoV-19/Shangrao/JX1177/2020|EPI ISL 421250|B|China|2020-02-03	Asia|hCoV-19/Bangladesh/BCSIR-NILMRC-311/2020|EPI ISL 498830|B.1.1|Bangladesh|2020-07-19	0.0008400398	Asia
Asia|hCoV-19/Shanghai/SH0030/2020|EPI ISL 416339|B|China|2020-02-03	Asia|hCoV-19/Bangladesh/BCSIR-NILMRC-311/2020|EPI ISL 498830|B.1.1|Bangladesh|2020-07-19	0.0008400927	Asia
Asia|hCoV-19/Sichuan/SC-WCH3-259/2020|EPI ISL 451385|B|China|2020-02-03	Asia|hCoV-19/Bangladesh/BCSIR-NILMRC-311/2020|EPI ISL 498830|B.1.1|Bangladesh|2020-07-19	0.0006719434	Asia
Asia|hCoV-19/Malaysia/MKAK-CL-2020-6430/2020|EPI ISL 416886|A|Malaysia|2020-02-04	Asia|hCoV-19/Bangladesh/BCSIR-NILMRC-311/2020|EPI ISL 498830|B.1.1|Bangladesh|2020-07-19	0.0008063978	Asia
Asia|hCoV-19/Taiwan/CGMH-CGU-02/2020|EPI ISL 417518|A|Taiwan|2020-02-04	Asia|hCoV-19/Bangladesh/BCSIR-NILMRC-311/2020|EPI ISL 498830|B.1.1|Bangladesh|2020-07-19	0.0008169085	Asia
Asia|hCoV-19/Sichuan/SC-YB-086/2020|EPI ISL 451399|B|China|2020-02-04	Asia|hCoV-19/Bangladesh/BCSIR-NILMRC-311/2020|EPI ISL 498830|B.1.1|Bangladesh|2020-07-19	0.0007392918	Asia
Asia|hCoV-19/Singapore/9/2020|EPI ISL 410715|B|Singapore|2020-02-04	Asia|hCoV-19/Bangladesh/BCSIR-NILMRC-311/2020|EPI ISL 498830|B.1.1|Bangladesh|2020-07-19	0.0007392021	Asia
Asia|hCoV-19/Thailand/Samut prakarn 840/2020|EPI ISL 447919|B|Thailand|2020-02-04	Asia|hCoV-19/Bangladesh/BCSIR-NILMRC-311/2020|EPI ISL 498830|B.1.1|Bangladesh|2020-07-19	0.0007727951	Asia
Asia|hCoV-19/Guangzhou/GZMU0019/2020|EPI ISL 429080|B.1|China|2020-02-05	Asia|hCoV-19/Bangladesh/BCSIR-NILMRC-311/2020|EPI ISL 498830|B.1.1|Bangladesh|2020-07-19	0.0005711001	Asia
Asia|hCoV-19/Shangrao/JX1948/2020|EPI ISL 421240|A|China|2020-02-05	Asia|hCoV-19/Bangladesh/BCSIR-NILMRC-311/2020|EPI ISL 498830|B.1.1|Bangladesh|2020-07-19	0.0007391679	Asia
Asia|hCoV-19/Shanghai/SH0073/2020|EPI ISL 416376|B|China|2020-02-05	Asia|hCoV-19/Bangladesh/BCSIR-NILMRC-311/2020|EPI ISL 498830|B.1.1|Bangladesh|2020-07-19	0.0006719434	Asia
Asia|hCoV-19/Fuzhou/JX2012/2020|EPI ISL 455462|A|China|2020-02-05	Asia|hCoV-19/Bangladesh/BCSIR-NILMRC-311/2020|EPI ISL 498830|B.1.1|Bangladesh|2020-07-19	0.0008400149	Asia
Asia|hCoV-19/Sichuan/SC-NJ-091/2020|EPI ISL 451340|B|China|2020-02-06	Asia|hCoV-19/Bangladesh/BCSIR-NILMRC-311/2020|EPI ISL 498830|B.1.1|Bangladesh|2020-07-19	0.0009422086	Asia
Asia|hCoV-19/Yichun/JX2391/2020|EPI ISL 455461|B|China|2020-02-06	Asia|hCoV-19/Bangladesh/BCSIR-NILMRC-311/2020|EPI ISL 498830|B.1.1|Bangladesh|2020-07-19	0.0009074629	Asia
Asia|hCoV-19/South Korea/KUMC01/2020|EPI ISL 413017|B|South Korea|2020-02-06	Asia|hCoV-19/Bangladesh/BCSIR-NILMRC-311/2020|EPI ISL 498830|B.1.1|Bangladesh|2020-07-19	0.0008737545	Asia
Asia|hCoV-19/Taiwan/TSGH-36/2020|EPI ISL 457730|B|Taiwan|2020-02-06	Asia|hCoV-19/Bangladesh/BCSIR-NILMRC-311/2020|EPI ISL 498830|B.1.1|Bangladesh|2020-07-19	0.0007392363	Asia
Asia|hCoV-19/Guangzhou/GZMU0003/2020|EPI ISL 429074|B|China|2020-02-07	Asia|hCoV-19/Bangladesh/BCSIR-NILMRC-311/2020|EPI ISL 498830|B.1.1|Bangladesh|2020-07-19	0.0007055550	Asia
Asia|hCoV-19/Thailand/SI202205-NT/2020|EPI ISL 437616|A|Thailand|2020-02-07	Asia|hCoV-19/Bangladesh/BCSIR-NILMRC-311/2020|EPI ISL 498830|B.1.1|Bangladesh|2020-07-19	0.0008064352	Asia
Asia|hCoV-19/Shanghai/SH0074/2020|EPI ISL 416377|A|China|2020-02-07	Asia|hCoV-19/Bangladesh/BCSIR-NILMRC-311/2020|EPI ISL 498830|B.1.1|Bangladesh|2020-07-19	0.0007727822	Asia
Asia|hCoV-19/Taiwan/TSGH-01/2020|EPI ISL 426629|B|Taiwan|2020-02-07	Asia|hCoV-19/Bangladesh/BCSIR-NILMRC-311/2020|EPI ISL 498830|B.1.1|Bangladesh|2020-07-19	0.0009075051	Asia
Asia|hCoV-19/Taiwan/TSGH-37/2020|EPI ISL 457733|B|Taiwan|2020-02-08	Asia|hCoV-19/Bangladesh/BCSIR-NILMRC-311/2020|EPI ISL 498830|B.1.1|Bangladesh|2020-07-19	0.0008401315	Asia
Asia|hCoV-19/Beijing/DT-BJ02/2020|EPI ISL 452359|B|China|2020-02-08	Asia|hCoV-19/Bangladesh/BCSIR-NILMRC-311/2020|EPI ISL 498830|B.1.1|Bangladesh|2020-07-19	0.0007728537	Asia
Asia|hCoV-19/Malaysia/IMR WC413/2020|EPI ISL 455791|B|Malaysia|2020-02-08	Asia|hCoV-19/Bangladesh/BCSIR-NILMRC-311/2020|EPI ISL 498830|B.1.1|Bangladesh|2020-07-19	0.0007391679	Asia
Asia|hCoV-19/Guangzhou/GZMU0039/2020|EPI ISL 429090|A|China|2020-02-08	Asia|hCoV-19/Bangladesh/BCSIR-NILMRC-311/2020|EPI ISL 498830|B.1.1|Bangladesh|2020-07-19	0.0007391679	Asia
Asia|hCoV-19/Shanghai/SH0119/2020|EPI ISL 416404|B|China|2020-02-09	Asia|hCoV-19/Bangladesh/BCSIR-NILMRC-311/2020|EPI ISL 498830|B.1.1|Bangladesh|2020-07-19	0.0006719434	Asia
Asia|hCoV-19/Sichuan/SC-PHCC2-051/2020|EPI ISL 451371|B|China|2020-02-09	Asia|hCoV-19/Bangladesh/BCSIR-NILMRC-311/2020|EPI ISL 498830|B.1.1|Bangladesh|2020-07-19	0.0007727822	Asia
Asia|hCoV-19/Sichuan/SC-PHCC1-033/2020|EPI ISL 451354|A|China|2020-02-09	Asia|hCoV-19/Bangladesh/BCSIR-NILMRC-311/2020|EPI ISL 498830|B.1.1|Bangladesh|2020-07-19	0.0009410605	Asia
Asia|hCoV-19/Malaysia/IMR WC458/2020|EPI ISL 455792|B|Malaysia|2020-02-09	Asia|hCoV-19/Bangladesh/BCSIR-NILMRC-311/2020|EPI ISL 498830|B.1.1|Bangladesh|2020-07-19	0.0007391679	Asia
Asia|hCoV-19/Fuzhou/JX2019/2020|EPI ISL 455465|B|China|2020-02-10	Asia|hCoV-19/Bangladesh/BCSIR-NILMRC-311/2020|EPI ISL 498830|B.1.1|Bangladesh|2020-07-19	0.0007728408	Asia
Asia|hCoV-19/Wuhan/HB-WH2-163/2020|EPI ISL 454930|B|China|2020-02-10	Asia|hCoV-19/Bangladesh/BCSIR-NILMRC-311/2020|EPI ISL 498830|B.1.1|Bangladesh|2020-07-19	0.0007391678	Asia
Asia|hCoV-19/Beijing/BJ782/2020|EPI ISL 430741|A|China|2020-02-10	Asia|hCoV-19/Bangladesh/BCSIR-NILMRC-311/2020|EPI ISL 498830|B.1.1|Bangladesh|2020-07-19	0.0008400149	Asia
Asia|hCoV-19/Japan/Hu DP Kng 19-027/2020|EPI ISL 412969|B|Japan|2020-02-10	Asia|hCoV-19/Bangladesh/BCSIR-NILMRC-311/2020|EPI ISL 498830|B.1.1|Bangladesh|2020-07-19	0.0007392021	Asia
Asia|hCoV-19/Vietnam/CM99/2020|EPI ISL 416429|A|Vietnam|2020-02-11	Asia|hCoV-19/Bangladesh/BCSIR-NILMRC-311/2020|EPI ISL 498830|B.1.1|Bangladesh|2020-07-19	0.0009073639	Asia
Asia|hCoV-19/Wuhan/HB-WH3-171/2020|EPI ISL 454937|B|China|2020-02-11	Asia|hCoV-19/Bangladesh/BCSIR-NILMRC-311/2020|EPI ISL 498830|B.1.1|Bangladesh|2020-07-19	0.0007055550	Asia
Asia|hCoV-19/Hong Kong/HKPU48-0202/2020|EPI ISL 419222|B|Hong Kong|2020-02-11	Asia|hCoV-19/Bangladesh/BCSIR-NILMRC-311/2020|EPI ISL 498830|B.1.1|Bangladesh|2020-07-19	0.0008065203	Asia
Asia|hCoV-19/Beijing/DT-BJ01/2020|EPI ISL 452358|B|China|2020-02-11	Asia|hCoV-19/Bangladesh/BCSIR-NILMRC-311/2020|EPI ISL 498830|B.1.1|Bangladesh|2020-07-19	0.0006719434	Asia
Asia|hCoV-19/Yichun/JX2424/2020|EPI ISL 455467|B|China|2020-02-12	Asia|hCoV-19/Bangladesh/BCSIR-NILMRC-311/2020|EPI ISL 498830|B.1.1|Bangladesh|2020-07-19	0.0007055550	Asia
Asia|hCoV-19/Malaysia/IMR WC627/2020|EPI ISL 430444|B|Malaysia|2020-02-12	Asia|hCoV-19/Bangladesh/BCSIR-NILMRC-311/2020|EPI ISL 498830|B.1.1|Bangladesh|2020-07-19	0.0007391679	Asia
Asia|hCoV-19/Sichuan/SC-PHCC2-044/2020|EPI ISL 451364|B|China|2020-02-12	Asia|hCoV-19/Bangladesh/BCSIR-NILMRC-311/2020|EPI ISL 498830|B.1.1|Bangladesh|2020-07-19	0.0008074833	Asia
Asia|hCoV-19/Sichuan/SC-PHCC1-034/2020|EPI ISL 451355|B|China|2020-02-12	Asia|hCoV-19/Bangladesh/BCSIR-NILMRC-311/2020|EPI ISL 498830|B.1.1|Bangladesh|2020-07-19	0.0007063382	Asia
Asia|hCoV-19/Shanghai/SH0110/2020|EPI ISL 416399|B|China|2020-02-13	Asia|hCoV-19/Bangladesh/BCSIR-NILMRC-311/2020|EPI ISL 498830|B.1.1|Bangladesh|2020-07-19	0.0007728179	Asia
Asia|hCoV-19/Saudi Arabia/553/2020|EPI ISL 490002|B.1.246|Saudi Arabia|2020-02-13	Asia|hCoV-19/Bangladesh/BCSIR-NILMRC-311/2020|EPI ISL 498830|B.1.1|Bangladesh|2020-07-19	0.0008064726	Asia
Asia|hCoV-19/Singapore/14/2020|EPI ISL 414380|A|Singapore|2020-02-13	Asia|hCoV-19/Bangladesh/BCSIR-NILMRC-311/2020|EPI ISL 498830|B.1.1|Bangladesh|2020-07-19	0.0007147292	Asia
Asia|hCoV-19/Japan/PG-0114/2020|EPI ISL 479850|B|Japan|2020-02-13	Asia|hCoV-19/Bangladesh/BCSIR-NILMRC-311/2020|EPI ISL 498830|B.1.1|Bangladesh|2020-07-19	0.0007392018	Asia
Asia|hCoV-19/Shanghai/SH0102/2020|EPI ISL 416394|B|China|2020-02-14	Asia|hCoV-19/Bangladesh/BCSIR-NILMRC-311/2020|EPI ISL 498830|B.1.1|Bangladesh|2020-07-19	0.0007055876	Asia
Asia|hCoV-19/Japan/Hu DP Kng 19-031/2020|EPI ISL 420889|B|Japan|2020-02-14	Asia|hCoV-19/Bangladesh/BCSIR-NILMRC-311/2020|EPI ISL 498830|B.1.1|Bangladesh|2020-07-19	0.0007728538	Asia
Asia|hCoV-19/Singapore/14Clin/2020|EPI ISL 418998|A|Singapore|2020-02-14	Asia|hCoV-19/Bangladesh/BCSIR-NILMRC-311/2020|EPI ISL 498830|B.1.1|Bangladesh|2020-07-19	0.0007147292	Asia
Asia|hCoV-19/Wuhan/HB-WHCM2-265/2020|EPI ISL 455000|B|China|2020-02-14	Asia|hCoV-19/Bangladesh/BCSIR-NILMRC-311/2020|EPI ISL 498830|B.1.1|Bangladesh|2020-07-19	0.0007736398	Asia
Asia|hCoV-19/Japan/DP0190/2020|EPI ISL 416581|B|Japan|2020-02-15	Asia|hCoV-19/Bangladesh/BCSIR-NILMRC-311/2020|EPI ISL 498830|B.1.1|Bangladesh|2020-07-19	0.0007728180	Asia
Asia|hCoV-19/Japan/DP0196/2020|EPI ISL 416583|B|Japan|2020-02-15	Asia|hCoV-19/Bangladesh/BCSIR-NILMRC-311/2020|EPI ISL 498830|B.1.1|Bangladesh|2020-07-19	0.0007392021	Asia
Asia|hCoV-19/Japan/DP0027/2020|EPI ISL 416566|B|Japan|2020-02-15	Asia|hCoV-19/Bangladesh/BCSIR-NILMRC-311/2020|EPI ISL 498830|B.1.1|Bangladesh|2020-07-19	0.0007728637	Asia
Asia|hCoV-19/Japan/DP0200/2020|EPI ISL 416584|B|Japan|2020-02-15	Asia|hCoV-19/Bangladesh/BCSIR-NILMRC-311/2020|EPI ISL 498830|B.1.1|Bangladesh|2020-07-19	0.0007728637	Asia
Asia|hCoV-19/Japan/DP0287/2020|EPI ISL 416589|B|Japan|2020-02-16	Asia|hCoV-19/Bangladesh/BCSIR-NILMRC-311/2020|EPI ISL 498830|B.1.1|Bangladesh|2020-07-19	0.0007392240	Asia
Asia|hCoV-19/Japan/DP0357/2020|EPI ISL 416598|B|Japan|2020-02-16	Asia|hCoV-19/Bangladesh/BCSIR-NILMRC-311/2020|EPI ISL 498830|B.1.1|Bangladesh|2020-07-19	0.0007392021	Asia
Asia|hCoV-19/Singapore/36nan/2020|EPI ISL 538435|B|Singapore|2020-02-16	Asia|hCoV-19/Bangladesh/BCSIR-NILMRC-311/2020|EPI ISL 498830|B.1.1|Bangladesh|2020-07-19	0.0007055876	Asia
Asia|hCoV-19/Japan/DP0290/2020|EPI ISL 416591|B|Japan|2020-02-16	Asia|hCoV-19/Bangladesh/BCSIR-NILMRC-311/2020|EPI ISL 498830|B.1.1|Bangladesh|2020-07-19	0.0007392021	Asia
Asia|hCoV-19/Guangzhou/GZMU0092/2020|EPI ISL 457694|B|China|2020-02-17	Asia|hCoV-19/Bangladesh/BCSIR-NILMRC-311/2020|EPI ISL 498830|B.1.1|Bangladesh|2020-07-19	0.0008064591	Asia
Asia|hCoV-19/Japan/DP0786/2020|EPI ISL 416628|B|Japan|2020-02-17	Asia|hCoV-19/Bangladesh/BCSIR-NILMRC-311/2020|EPI ISL 498830|B.1.1|Bangladesh|2020-07-19	0.0007055876	Asia
Asia|hCoV-19/Wuhan/HB-WH5-231/2020|EPI ISL 454974|B|China|2020-02-17	Asia|hCoV-19/Bangladesh/BCSIR-NILMRC-311/2020|EPI ISL 498830|B.1.1|Bangladesh|2020-07-19	0.0008064723	Asia
Asia|hCoV-19/Wuhan/HB-WHCM2-267/2020|EPI ISL 455002|B|China|2020-02-17	Asia|hCoV-19/Bangladesh/BCSIR-NILMRC-311/2020|EPI ISL 498830|B.1.1|Bangladesh|2020-07-19	0.0007399884	Asia
Asia|hCoV-19/Saudi Arabia/596/2020|EPI ISL 490006|B.1.247|Saudi Arabia|2020-02-18	Asia|hCoV-19/Bangladesh/BCSIR-NILMRC-311/2020|EPI ISL 498830|B.1.1|Bangladesh|2020-07-19	0.0007055877	Asia
Asia|hCoV-19/Singapore/13/2020|EPI ISL 414379|A|Singapore|2020-02-18	Asia|hCoV-19/Bangladesh/BCSIR-NILMRC-311/2020|EPI ISL 498830|B.1.1|Bangladesh|2020-07-19	0.0007828310	Asia
Asia|hCoV-19/Saudi Arabia/583/2020|EPI ISL 490005|B.1.246|Saudi Arabia|2020-02-18	Asia|hCoV-19/Bangladesh/BCSIR-NILMRC-311/2020|EPI ISL 498830|B.1.1|Bangladesh|2020-07-19	0.0007055875	Asia
Asia|hCoV-19/Singapore/654/2020|EPI ISL 493414|B|Singapore|2020-02-18	Asia|hCoV-19/Bangladesh/BCSIR-NILMRC-311/2020|EPI ISL 498830|B.1.1|Bangladesh|2020-07-19	0.0007398578	Asia
Asia|hCoV-19/Singapore/469/2020|EPI ISL 476795|B|Singapore|2020-02-19	Asia|hCoV-19/Bangladesh/BCSIR-NILMRC-311/2020|EPI ISL 498830|B.1.1|Bangladesh|2020-07-19	0.0007055549	Asia
Asia|hCoV-19/South Korea/KCDC2018/2020|EPI ISL 427812|A|South Korea|2020-02-19	Asia|hCoV-19/Bangladesh/BCSIR-NILMRC-311/2020|EPI ISL 498830|B.1.1|Bangladesh|2020-07-19	0.0008064351	Asia
Asia|hCoV-19/Hong Kong/HKPU63-1402/2020|EPI ISL 419231|B|Hong Kong|2020-02-19	Asia|hCoV-19/Bangladesh/BCSIR-NILMRC-311/2020|EPI ISL 498830|B.1.1|Bangladesh|2020-07-19	0.0007392363	Asia
Asia|hCoV-19/Sichuan/SC-LZ-079/2020|EPI ISL 451318|B|China|2020-02-19	Asia|hCoV-19/Bangladesh/BCSIR-NILMRC-311/2020|EPI ISL 498830|B.1.1|Bangladesh|2020-07-19	0.0007391679	Asia
Asia|hCoV-19/South Korea/KCDC2035/2020|EPI ISL 497956|B|South Korea|2020-02-20	Asia|hCoV-19/Bangladesh/BCSIR-NILMRC-311/2020|EPI ISL 498830|B.1.1|Bangladesh|2020-07-19	0.0008401316	Asia
Asia|hCoV-19/South Korea/KCDC2033/2020|EPI ISL 497954|B|South Korea|2020-02-20	Asia|hCoV-19/Bangladesh/BCSIR-NILMRC-311/2020|EPI ISL 498830|B.1.1|Bangladesh|2020-07-19	0.0008064726	Asia
Asia|hCoV-19/Guangzhou/GZMU0099/2020|EPI ISL 457696|A|China|2020-02-20	Asia|hCoV-19/Bangladesh/BCSIR-NILMRC-311/2020|EPI ISL 498830|B.1.1|Bangladesh|2020-07-19	0.0007391679	Asia
Asia|hCoV-19/Sichuan/SC-PHCC1-026/2020|EPI ISL 451347|B|China|2020-02-20	Asia|hCoV-19/Bangladesh/BCSIR-NILMRC-311/2020|EPI ISL 498830|B.1.1|Bangladesh|2020-07-19	0.0007757344	Asia
Asia|hCoV-19/South Korea/KCDC2074/2020|EPI ISL 497975|B|South Korea|2020-02-21	Asia|hCoV-19/Bangladesh/BCSIR-NILMRC-311/2020|EPI ISL 498830|B.1.1|Bangladesh|2020-07-19	0.0008400927	Asia
Asia|hCoV-19/South Korea/KCDC2046/2020|EPI ISL 471452|B|South Korea|2020-02-21	Asia|hCoV-19/Bangladesh/BCSIR-NILMRC-311/2020|EPI ISL 498830|B.1.1|Bangladesh|2020-07-19	0.0008400927	Asia
Asia|hCoV-19/Wuhan/HB-WH2-149/2020|EPI ISL 454921|B|China|2020-02-21	Asia|hCoV-19/Bangladesh/BCSIR-NILMRC-311/2020|EPI ISL 498830|B.1.1|Bangladesh|2020-07-19	0.0008736996	Asia
Asia|hCoV-19/South Korea/KCDC2051/2020|EPI ISL 481371|A|South Korea|2020-02-21	Asia|hCoV-19/Bangladesh/BCSIR-NILMRC-311/2020|EPI ISL 498830|B.1.1|Bangladesh|2020-07-19	0.0008737141	Asia
Asia|hCoV-19/Wuhan/HB-WH5-229/2020|EPI ISL 454973|B|China|2020-02-22	Asia|hCoV-19/Bangladesh/BCSIR-NILMRC-311/2020|EPI ISL 498830|B.1.1|Bangladesh|2020-07-19	0.0007055549	Asia
Asia|hCoV-19/Japan/PG-0363/2020|EPI ISL 480033|B|Japan|2020-02-22	Asia|hCoV-19/Bangladesh/BCSIR-NILMRC-311/2020|EPI ISL 498830|B.1.1|Bangladesh|2020-07-19	0.0007055876	Asia
Asia|hCoV-19/Wuhan/HB-WH1-134/2020|EPI ISL 454911|B|China|2020-02-22	Asia|hCoV-19/Bangladesh/BCSIR-NILMRC-311/2020|EPI ISL 498830|B.1.1|Bangladesh|2020-07-19	0.0007392363	Asia
Asia|hCoV-19/Wuhan/HB-WHCM2-278/2020|EPI ISL 455010|B|China|2020-02-22	Asia|hCoV-19/Bangladesh/BCSIR-NILMRC-311/2020|EPI ISL 498830|B.1.1|Bangladesh|2020-07-19	0.0008073304	Asia
Asia|hCoV-19/Wuhan/HB-WHCM2-274/2020|EPI ISL 455008|B|China|2020-02-23	Asia|hCoV-19/Bangladesh/BCSIR-NILMRC-311/2020|EPI ISL 498830|B.1.1|Bangladesh|2020-07-19	0.0008410504	Asia
Asia|hCoV-19/Hefei/2/2020|EPI ISL 412026|B|China|2020-02-23	Asia|hCoV-19/Bangladesh/BCSIR-NILMRC-311/2020|EPI ISL 498830|B.1.1|Bangladesh|2020-07-19	0.0006719434	Asia
Asia|hCoV-19/South Korea/KCDC2013/2020|EPI ISL 426183|A|South Korea|2020-02-23	Asia|hCoV-19/Bangladesh/BCSIR-NILMRC-311/2020|EPI ISL 498830|B.1.1|Bangladesh|2020-07-19	0.0009409891	Asia
Asia|hCoV-19/Oman/RESP-20-797/2020|EPI ISL 457701|B.4|Oman|2020-02-23	Asia|hCoV-19/Bangladesh/BCSIR-NILMRC-311/2020|EPI ISL 498830|B.1.1|Bangladesh|2020-07-19	0.0008737805	Asia
Asia|hCoV-19/Wuhan/HB-WH1-138/2020|EPI ISL 454915|B|China|2020-02-24	Asia|hCoV-19/Bangladesh/BCSIR-NILMRC-311/2020|EPI ISL 498830|B.1.1|Bangladesh|2020-07-19	0.0007727822	Asia
Asia|hCoV-19/Hong Kong/HKU-200723-017/2020|EPI ISL 497784|B|Hong Kong|2020-02-24	Asia|hCoV-19/Bangladesh/BCSIR-NILMRC-311/2020|EPI ISL 498830|B.1.1|Bangladesh|2020-07-19	0.0007392021	Asia
Asia|hCoV-19/Wuhan/HB-WHCM2-276/2020|EPI ISL 455009|B|China|2020-02-24	Asia|hCoV-19/Bangladesh/BCSIR-NILMRC-311/2020|EPI ISL 498830|B.1.1|Bangladesh|2020-07-19	0.0008073305	Asia
Asia|hCoV-19/Henan/HN03/2020|EPI ISL 450442|A|China|2020-02-24	Asia|hCoV-19/Bangladesh/BCSIR-NILMRC-311/2020|EPI ISL 498830|B.1.1|Bangladesh|2020-07-19	0.0008400786	Asia
Asia|hCoV-19/Taiwan/TSGH-26/2020|EPI ISL 447252|B.4|Taiwan|2020-02-25	Asia|hCoV-19/Bangladesh/BCSIR-NILMRC-311/2020|EPI ISL 498830|B.1.1|Bangladesh|2020-07-19	0.0010757846	Asia
Asia|hCoV-19/United Arab Emirates/L6599/2020|EPI ISL 435138|B|United Arab Emirates|2020-02-25	Asia|hCoV-19/Bangladesh/BCSIR-NILMRC-311/2020|EPI ISL 498830|B.1.1|Bangladesh|2020-07-19	0.0008736333	Asia
Asia|hCoV-19/Guangzhou/GZMU0016/2020|EPI ISL 414663|A|China|2020-02-25	Asia|hCoV-19/Bangladesh/BCSIR-NILMRC-311/2020|EPI ISL 498830|B.1.1|Bangladesh|2020-07-19	0.0007391679	Asia
Asia|hCoV-19/Guangzhou/GZMU0014/2020|EPI ISL 414692|B|China|2020-02-25	Asia|hCoV-19/Bangladesh/BCSIR-NILMRC-311/2020|EPI ISL 498830|B.1.1|Bangladesh|2020-07-19	0.0007728408	Asia
Asia|hCoV-19/Wuhan/HB-WHCM2-272/2020|EPI ISL 455007|B|China|2020-02-26	Asia|hCoV-19/Bangladesh/BCSIR-NILMRC-311/2020|EPI ISL 498830|B.1.1|Bangladesh|2020-07-19	0.0008409864	Asia
Asia|hCoV-19/Nanchang/JXN3T4/2020|EPI ISL 421246|A|China|2020-02-26	Asia|hCoV-19/Bangladesh/BCSIR-NILMRC-311/2020|EPI ISL 498830|B.1.1|Bangladesh|2020-07-19	0.0007391679	Asia
Asia|hCoV-19/Taiwan/CGMH-CGU-03/2020|EPI ISL 415741|B.4|Taiwan|2020-02-26	Asia|hCoV-19/Bangladesh/BCSIR-NILMRC-311/2020|EPI ISL 498830|B.1.1|Bangladesh|2020-07-19	0.0009073639	Asia
Asia|hCoV-19/Guangzhou/GZMU0117/2020|EPI ISL 457698|B|China|2020-02-26	Asia|hCoV-19/Bangladesh/BCSIR-NILMRC-311/2020|EPI ISL 498830|B.1.1|Bangladesh|2020-07-19	0.0008400786	Asia
Asia|hCoV-19/Saudi Arabia/656/2020|EPI ISL 490010|B.1.247|Saudi Arabia|2020-02-26	Asia|hCoV-19/Bangladesh/BCSIR-NILMRC-311/2020|EPI ISL 498830|B.1.1|Bangladesh|2020-07-19	0.0007056204	Asia
Asia|hCoV-19/Taiwan/CGMH-CGU-05/2020|EPI ISL 415743|B.4|Taiwan|2020-02-27	Asia|hCoV-19/Bangladesh/BCSIR-NILMRC-311/2020|EPI ISL 498830|B.1.1|Bangladesh|2020-07-19	0.0009073639	Asia
Asia|hCoV-19/Wuhan/HB-WH1-140/2020|EPI ISL 454916|B|China|2020-02-27	Asia|hCoV-19/Bangladesh/BCSIR-NILMRC-311/2020|EPI ISL 498830|B.1.1|Bangladesh|2020-07-19	0.0007391679	Asia
Asia|hCoV-19/Saudi Arabia/671/2020|EPI ISL 490011|B.1.246|Saudi Arabia|2020-02-27	Asia|hCoV-19/Bangladesh/BCSIR-NILMRC-311/2020|EPI ISL 498830|B.1.1|Bangladesh|2020-07-19	0.0007391803	Asia
Asia|hCoV-19/Lebanon/S5 762/2020|EPI ISL 450512|B.4|Lebanon|2020-02-27	Asia|hCoV-19/Bangladesh/BCSIR-NILMRC-311/2020|EPI ISL 498830|B.1.1|Bangladesh|2020-07-19	0.0009746898	Asia
Asia|hCoV-19/South Korea/KUMC03/2020|EPI ISL 413513|A|South Korea|2020-02-27	Asia|hCoV-19/Bangladesh/BCSIR-NILMRC-311/2020|EPI ISL 498830|B.1.1|Bangladesh|2020-07-19	0.0008064351	Asia
Asia|hCoV-19/Singapore/12Clin/2020|EPI ISL 418995|A|Singapore|2020-02-28	Asia|hCoV-19/Bangladesh/BCSIR-NILMRC-311/2020|EPI ISL 498830|B.1.1|Bangladesh|2020-07-19	0.0007488145	Asia
Asia|hCoV-19/Wuhan/HB-WHCM-113/2020|EPI ISL 454993|B|China|2020-02-28	Asia|hCoV-19/Bangladesh/BCSIR-NILMRC-311/2020|EPI ISL 498830|B.1.1|Bangladesh|2020-07-19	0.0007055874	Asia
Asia|hCoV-19/Wuhan/HB-WH2-158/2020|EPI ISL 454926|B|China|2020-02-28	Asia|hCoV-19/Bangladesh/BCSIR-NILMRC-311/2020|EPI ISL 498830|B.1.1|Bangladesh|2020-07-19	0.0007728408	Asia
Asia|hCoV-19/Wuhan/HB-WH2-160/2020|EPI ISL 454928|B|China|2020-02-28	Asia|hCoV-19/Bangladesh/BCSIR-NILMRC-311/2020|EPI ISL 498830|B.1.1|Bangladesh|2020-07-19	0.0006719434	Asia
Asia|hCoV-19/Wuhan/HB-WH2-155/2020|EPI ISL 454923|B|China|2020-02-28	Asia|hCoV-19/Bangladesh/BCSIR-NILMRC-311/2020|EPI ISL 498830|B.1.1|Bangladesh|2020-07-19	0.0007728408	Asia
Asia|hCoV-19/Malaysia/IMR WC1098/2020|EPI ISL 430442|B|Malaysia|2020-02-29	Asia|hCoV-19/Bangladesh/BCSIR-NILMRC-311/2020|EPI ISL 498830|B.1.1|Bangladesh|2020-07-19	0.0006722823	Asia
Asia|hCoV-19/Malaysia/IMR WC1097/2020|EPI ISL 430441|B|Malaysia|2020-02-29	Asia|hCoV-19/Bangladesh/BCSIR-NILMRC-311/2020|EPI ISL 498830|B.1.1|Bangladesh|2020-07-19	0.0006719434	Asia
Asia|hCoV-19/Taiwan/CGMH-CGU-21/2020|EPI ISL 444274|B.4|Taiwan|2020-02-29	Asia|hCoV-19/Bangladesh/BCSIR-NILMRC-311/2020|EPI ISL 498830|B.1.1|Bangladesh|2020-07-19	0.0010082905	Asia
Asia|hCoV-19/Beijing/DT-travelUSA01/2020|EPI ISL 452332|B|China|2020-02-29	Asia|hCoV-19/Bangladesh/BCSIR-NILMRC-311/2020|EPI ISL 498830|B.1.1|Bangladesh|2020-07-19	0.0006719434	Asia
Asia|hCoV-19/Malaysia/IMR WC1114/2020|EPI ISL 455793|B|Malaysia|2020-02-29	Asia|hCoV-19/Bangladesh/BCSIR-NILMRC-311/2020|EPI ISL 498830|B.1.1|Bangladesh|2020-07-19	0.0008065507	Asia
Asia|hCoV-19/Wuhan/HB-WH5-232/2020|EPI ISL 454975|B|China|2020-03-01	Asia|hCoV-19/Bangladesh/BCSIR-NILMRC-311/2020|EPI ISL 498830|B.1.1|Bangladesh|2020-07-19	0.0008064963	Asia
Asia|hCoV-19/Singapore/18/2020|EPI ISL 418999|A|Singapore|2020-03-01	Asia|hCoV-19/Bangladesh/BCSIR-NILMRC-311/2020|EPI ISL 498830|B.1.1|Bangladesh|2020-07-19	0.0007487794	Asia
Asia|hCoV-19/Israel/ISR IT0320/2020|EPI ISL 419210|B.1.1|Israel|2020-03-01	Asia|hCoV-19/Bangladesh/BCSIR-NILMRC-311/2020|EPI ISL 498830|B.1.1|Bangladesh|2020-07-19	0.0004702394	Asia
Asia|hCoV-19/Japan/PG-0215/2020|EPI ISL 479915|A|Japan|2020-03-01	Asia|hCoV-19/Bangladesh/BCSIR-NILMRC-311/2020|EPI ISL 498830|B.1.1|Bangladesh|2020-07-19	0.0008064351	Asia
Asia|hCoV-19/Japan/PG-0058/2020|EPI ISL 479821|A|Japan|2020-03-02	Asia|hCoV-19/Bangladesh/BCSIR-NILMRC-311/2020|EPI ISL 498830|B.1.1|Bangladesh|2020-07-19	0.0008737108	Asia
Asia|hCoV-19/Wuhan/HB-WHCM-104/2020|EPI ISL 454989|A|China|2020-03-02	Asia|hCoV-19/Bangladesh/BCSIR-NILMRC-311/2020|EPI ISL 498830|B.1.1|Bangladesh|2020-07-19	0.0008736333	Asia
Asia|hCoV-19/Wuhan/HB-WHCM-099/2020|EPI ISL 454986|B|China|2020-03-02	Asia|hCoV-19/Bangladesh/BCSIR-NILMRC-311/2020|EPI ISL 498830|B.1.1|Bangladesh|2020-07-19	0.0009084405	Asia
Asia|hCoV-19/Wuhan/HB-WH1-124/2020|EPI ISL 454905|B|China|2020-03-02	Asia|hCoV-19/Bangladesh/BCSIR-NILMRC-311/2020|EPI ISL 498830|B.1.1|Bangladesh|2020-07-19	0.0007055550	Asia
Asia|hCoV-19/India/UN-763/2020|EPI ISL 420543|B.1.5|India|2020-03-03	Asia|hCoV-19/Bangladesh/BCSIR-NILMRC-311/2020|EPI ISL 498830|B.1.1|Bangladesh|2020-07-19	0.0006047066	Asia
Asia|hCoV-19/India/UN-772/2020|EPI ISL 420547|B.1.5|India|2020-03-03	Asia|hCoV-19/Bangladesh/BCSIR-NILMRC-311/2020|EPI ISL 498830|B.1.1|Bangladesh|2020-07-19	0.0005711001	Asia
Asia|hCoV-19/Singapore/24nan/2020|EPI ISL 482672|B|Singapore|2020-03-03	Asia|hCoV-19/Bangladesh/BCSIR-NILMRC-311/2020|EPI ISL 498830|B.1.1|Bangladesh|2020-07-19	0.0007055758	Asia
Asia|hCoV-19/Wuhan/HB-WH1-141/2020|EPI ISL 454917|B|China|2020-03-03	Asia|hCoV-19/Bangladesh/BCSIR-NILMRC-311/2020|EPI ISL 498830|B.1.1|Bangladesh|2020-07-19	0.0007392021	Asia
Asia|hCoV-19/Malaysia/0956/2020|EPI ISL 501181|B|Malaysia|2020-03-04	Asia|hCoV-19/Bangladesh/BCSIR-NILMRC-311/2020|EPI ISL 498830|B.1.1|Bangladesh|2020-07-19	0.0006719434	Asia
Asia|hCoV-19/Beijing/DT-travelIT04/2020|EPI ISL 452351|B|China|2020-03-04	Asia|hCoV-19/Bangladesh/BCSIR-NILMRC-311/2020|EPI ISL 498830|B.1.1|Bangladesh|2020-07-19	0.0006719434	Asia
Asia|hCoV-19/Pakistan/Gilgit1/2020|EPI ISL 417444|B|Pakistan|2020-03-04	Asia|hCoV-19/Bangladesh/BCSIR-NILMRC-311/2020|EPI ISL 498830|B.1.1|Bangladesh|2020-07-19	0.0008064591	Asia
Asia|hCoV-19/Japan/PG-0087/2020|EPI ISL 479835|A|Japan|2020-03-04	Asia|hCoV-19/Bangladesh/BCSIR-NILMRC-311/2020|EPI ISL 498830|B.1.1|Bangladesh|2020-07-19	0.0008737108	Asia
Asia|hCoV-19/Georgia/Tb-273/2020|EPI ISL 416479|B.1.1|Georgia|2020-03-05	Asia|hCoV-19/Bangladesh/BCSIR-NILMRC-311/2020|EPI ISL 498830|B.1.1|Bangladesh|2020-07-19	0.0004702395	Asia
Asia|hCoV-19/Malaysia/IMR WC1170/2020|EPI ISL 430440|B|Malaysia|2020-03-05	Asia|hCoV-19/Bangladesh/BCSIR-NILMRC-311/2020|EPI ISL 498830|B.1.1|Bangladesh|2020-07-19	0.0006719434	Asia
Asia|hCoV-19/Taiwan/CGMH-CGU-06/2020|EPI ISL 417519|B.4|Taiwan|2020-03-05	Asia|hCoV-19/Bangladesh/BCSIR-NILMRC-311/2020|EPI ISL 498830|B.1.1|Bangladesh|2020-07-19	0.0009073639	Asia
Asia|hCoV-19/Hangzhou/HZCDC6111/2020|EPI ISL 482575|B|China|2020-03-05	Asia|hCoV-19/Bangladesh/BCSIR-NILMRC-311/2020|EPI ISL 498830|B.1.1|Bangladesh|2020-07-19	0.0006383333	Asia
Asia|hCoV-19/Yunnan/0306-466/2020|EPI ISL 429239|B|China|2020-03-06	Asia|hCoV-19/Bangladesh/BCSIR-NILMRC-311/2020|EPI ISL 498830|B.1.1|Bangladesh|2020-07-19	0.0007056588	Asia
Asia|hCoV-19/Vietnam/CM295/2020|EPI ISL 416430|B.1.1|Vietnam|2020-03-06	Asia|hCoV-19/Bangladesh/BCSIR-NILMRC-311/2020|EPI ISL 498830|B.1.1|Bangladesh|2020-07-19	0.0004366420	Asia
Asia|hCoV-19/Hangzhou/HZCDC6224/2020|EPI ISL 482576|B|China|2020-03-06	Asia|hCoV-19/Bangladesh/BCSIR-NILMRC-311/2020|EPI ISL 498830|B.1.1|Bangladesh|2020-07-19	0.0009746321	Asia
Asia|hCoV-19/Beijing/DT-travelIT02/2020|EPI ISL 452353|B.1|China|2020-03-06	Asia|hCoV-19/Bangladesh/BCSIR-NILMRC-311/2020|EPI ISL 498830|B.1.1|Bangladesh|2020-07-19	0.0006047345	Asia
Asia|hCoV-19/Hangzhou/HZCDC6228/2020|EPI ISL 482577|B.1|China|2020-03-07	Asia|hCoV-19/Bangladesh/BCSIR-NILMRC-311/2020|EPI ISL 498830|B.1.1|Bangladesh|2020-07-19	0.0005711001	Asia
Asia|hCoV-19/Vietnam/39607/2020|EPI ISL 416428|B.1.1|Vietnam|2020-03-07	Asia|hCoV-19/Bangladesh/BCSIR-NILMRC-311/2020|EPI ISL 498830|B.1.1|Bangladesh|2020-07-19	0.0004366420	Asia
Asia|hCoV-19/Beijing/DT-travelES03/2020|EPI ISL 452345|B.1|China|2020-03-07	Asia|hCoV-19/Bangladesh/BCSIR-NILMRC-311/2020|EPI ISL 498830|B.1.1|Bangladesh|2020-07-19	0.0006383333	Asia
Asia|hCoV-19/Beijing/DT-travelIT03/2020|EPI ISL 452354|B.1|China|2020-03-07	Asia|hCoV-19/Bangladesh/BCSIR-NILMRC-311/2020|EPI ISL 498830|B.1.1|Bangladesh|2020-07-19	0.0006383734	Asia
Asia|hCoV-19/Japan/P1/2020|EPI ISL 419296|B.1.255|Japan|2020-03-08	Asia|hCoV-19/Bangladesh/BCSIR-NILMRC-311/2020|EPI ISL 498830|B.1.1|Bangladesh|2020-07-19	0.0006047346	Asia
Asia|hCoV-19/Japan/PG-0056/2020|EPI ISL 479819|A|Japan|2020-03-08	Asia|hCoV-19/Bangladesh/BCSIR-NILMRC-311/2020|EPI ISL 498830|B.1.1|Bangladesh|2020-07-19	0.0008737108	Asia
Asia|hCoV-19/Singapore/49/2020|EPI ISL 428828|B.1.5|Singapore|2020-03-08	Asia|hCoV-19/Bangladesh/BCSIR-NILMRC-311/2020|EPI ISL 498830|B.1.1|Bangladesh|2020-07-19	0.0005374951	Asia
Asia|hCoV-19/Vietnam/VNHN 0207/2020|EPI ISL 511891|B.1.1|Vietnam|2020-03-08	Asia|hCoV-19/Bangladesh/BCSIR-NILMRC-311/2020|EPI ISL 498830|B.1.1|Bangladesh|2020-07-19	0.0004366420	Asia
Asia|hCoV-19/Singapore/394/2020|EPI ISL 469143|B|Singapore|2020-03-09	Asia|hCoV-19/Bangladesh/BCSIR-NILMRC-311/2020|EPI ISL 498830|B.1.1|Bangladesh|2020-07-19	0.0006719434	Asia
Asia|hCoV-19/Japan/PG-0221/2020|EPI ISL 479920|A|Japan|2020-03-09	Asia|hCoV-19/Bangladesh/BCSIR-NILMRC-311/2020|EPI ISL 498830|B.1.1|Bangladesh|2020-07-19	0.0008736995	Asia
Asia|hCoV-19/Saudi Arabia/KAIMRC01/2020|EPI ISL 507010|B.6|Saudi Arabia|2020-03-09	Asia|hCoV-19/Bangladesh/BCSIR-NILMRC-311/2020|EPI ISL 498830|B.1.1|Bangladesh|2020-07-19	0.0008737400	Asia
Asia|hCoV-19/Iran/KHGRC-1.1-IPI-8206/2020|EPI ISL 442523|B.4|Iran|2020-03-09	Asia|hCoV-19/Bangladesh/BCSIR-NILMRC-311/2020|EPI ISL 498830|B.1.1|Bangladesh|2020-07-19	0.0008401424	Asia
Asia|hCoV-19/Saudi Arabia/SCDC-3321/2020|EPI ISL 416521|B.1.246|Saudi Arabia|2020-03-10	Asia|hCoV-19/Bangladesh/BCSIR-NILMRC-311/2020|EPI ISL 498830|B.1.1|Bangladesh|2020-07-19	0.0006383440	Asia
Asia|hCoV-19/India/UN-1100/2020|EPI ISL 421664|B.4|India|2020-03-10	Asia|hCoV-19/Bangladesh/BCSIR-NILMRC-311/2020|EPI ISL 498830|B.1.1|Bangladesh|2020-07-19	0.0009747638	Asia
Asia|hCoV-19/India/UN-1063/2020|EPI ISL 424361|B.4|India|2020-03-10	Asia|hCoV-19/Bangladesh/BCSIR-NILMRC-311/2020|EPI ISL 498830|B.1.1|Bangladesh|2020-07-19	0.0009410764	Asia
Asia|hCoV-19/Singapore/31/2020|EPI ISL 420108|B|Singapore|2020-03-10	Asia|hCoV-19/Bangladesh/BCSIR-NILMRC-311/2020|EPI ISL 498830|B.1.1|Bangladesh|2020-07-19	0.0006719434	Asia
Asia|hCoV-19/Japan/P4-1/2020|EPI ISL 419301|B.1.1|Japan|2020-03-11	Asia|hCoV-19/Bangladesh/BCSIR-NILMRC-311/2020|EPI ISL 498830|B.1.1|Bangladesh|2020-07-19	0.0004366420	Asia
Asia|hCoV-19/Singapore/32/2020|EPI ISL 420109|B|Singapore|2020-03-11	Asia|hCoV-19/Bangladesh/BCSIR-NILMRC-311/2020|EPI ISL 498830|B.1.1|Bangladesh|2020-07-19	0.0006719434	Asia
Asia|hCoV-19/Lebanon/S9 764/2020|EPI ISL 450515|B.4|Lebanon|2020-03-11	Asia|hCoV-19/Bangladesh/BCSIR-NILMRC-311/2020|EPI ISL 498830|B.1.1|Bangladesh|2020-07-19	0.0009410764	Asia
Asia|hCoV-19/Japan/SMU-0311S2/2020|EPI ISL 416524|B.1.5|Japan|2020-03-11	Asia|hCoV-19/Bangladesh/BCSIR-NILMRC-311/2020|EPI ISL 498830|B.1.1|Bangladesh|2020-07-19	0.0005711170	Asia
Asia|hCoV-19/Japan/PG-0437/2020|EPI ISL 480103|A|Japan|2020-03-12	Asia|hCoV-19/Bangladesh/BCSIR-NILMRC-311/2020|EPI ISL 498830|B.1.1|Bangladesh|2020-07-19	0.0009073335	Asia
Asia|hCoV-19/Japan/PG-0324/2020|EPI ISL 479999|B.1.5|Japan|2020-03-12	Asia|hCoV-19/Bangladesh/BCSIR-NILMRC-311/2020|EPI ISL 498830|B.1.1|Bangladesh|2020-07-19	0.0006383735	Asia
Asia|hCoV-19/Beijing/DT-travelNO01/2020|EPI ISL 452342|B|China|2020-03-12	Asia|hCoV-19/Bangladesh/BCSIR-NILMRC-311/2020|EPI ISL 498830|B.1.1|Bangladesh|2020-07-19	0.0006719658	Asia
Asia|hCoV-19/India/UN-1621/2020|EPI ISL 421671|B.4|India|2020-03-12	Asia|hCoV-19/Bangladesh/BCSIR-NILMRC-311/2020|EPI ISL 498830|B.1.1|Bangladesh|2020-07-19	0.0009410607	Asia
Asia|hCoV-19/Thailand/Bangkok 2294/2020|EPI ISL 447921|B.6|Thailand|2020-03-13	Asia|hCoV-19/Bangladesh/BCSIR-NILMRC-311/2020|EPI ISL 498830|B.1.1|Bangladesh|2020-07-19	0.0009073790	Asia
Asia|hCoV-19/Taiwan/CGMH-CGU-09/2020|EPI ISL 417522|B|Taiwan|2020-03-13	Asia|hCoV-19/Bangladesh/BCSIR-NILMRC-311/2020|EPI ISL 498830|B.1.1|Bangladesh|2020-07-19	0.0008064725	Asia
Asia|hCoV-19/Japan/PG-0192/2020|EPI ISL 479897|B.1.160|Japan|2020-03-13	Asia|hCoV-19/Bangladesh/BCSIR-NILMRC-311/2020|EPI ISL 498830|B.1.1|Bangladesh|2020-07-19	0.0006719547	Asia
Asia|hCoV-19/Beijing/DT-travelDE01/2020|EPI ISL 452329|B|China|2020-03-13	Asia|hCoV-19/Bangladesh/BCSIR-NILMRC-311/2020|EPI ISL 498830|B.1.1|Bangladesh|2020-07-19	0.0006719434	Asia
Asia|hCoV-19/Oman/RESP-20-2282/2020|EPI ISL 457974|B.1.220|Oman|2020-03-14	Asia|hCoV-19/Bangladesh/BCSIR-NILMRC-311/2020|EPI ISL 498830|B.1.1|Bangladesh|2020-07-19	0.0006047066	Asia
Asia|hCoV-19/Singapore/758/2020|EPI ISL 507003|B.6|Singapore|2020-03-14	Asia|hCoV-19/Bangladesh/BCSIR-NILMRC-311/2020|EPI ISL 498830|B.1.1|Bangladesh|2020-07-19	0.0008400927	Asia
Asia|hCoV-19/Hangzhou/HZCDC6706/2020|EPI ISL 421222|B|China|2020-03-14	Asia|hCoV-19/Bangladesh/BCSIR-NILMRC-311/2020|EPI ISL 498830|B.1.1|Bangladesh|2020-07-19	0.0006719435	Asia
Asia|hCoV-19/Wuhan/HB-WH5-237/2020|EPI ISL 454978|B|China|2020-03-14	Asia|hCoV-19/Bangladesh/BCSIR-NILMRC-311/2020|EPI ISL 498830|B.1.1|Bangladesh|2020-07-19	0.0007055759	Asia
Asia|hCoV-19/Beijing/DT-travelGR01/2020|EPI ISL 452347|B.1|China|2020-03-15	Asia|hCoV-19/Bangladesh/BCSIR-NILMRC-311/2020|EPI ISL 498830|B.1.1|Bangladesh|2020-07-19	0.0005711001	Asia
Asia|hCoV-19/Israel/CVL-n-5936/2020|EPI ISL 475018|B.1|Israel|2020-03-15	Asia|hCoV-19/Bangladesh/BCSIR-NILMRC-311/2020|EPI ISL 498830|B.1.1|Bangladesh|2020-07-19	0.0006383440	Asia
Asia|hCoV-19/Israel/CVL-n-6157/2020|EPI ISL 475022|B.1|Israel|2020-03-15	Asia|hCoV-19/Bangladesh/BCSIR-NILMRC-311/2020|EPI ISL 498830|B.1.1|Bangladesh|2020-07-19	0.0007392829	Asia
Asia|hCoV-19/South Korea/KCDC2128/2020|EPI ISL 498029|B.40|South Korea|2020-03-15	Asia|hCoV-19/Bangladesh/BCSIR-NILMRC-311/2020|EPI ISL 498830|B.1.1|Bangladesh|2020-07-19	0.0008737805	Asia
Asia|hCoV-19/Pakistan/KHI1/2020|EPI ISL 451958|B|Pakistan|2020-03-16	Asia|hCoV-19/Bangladesh/BCSIR-NILMRC-311/2020|EPI ISL 498830|B.1.1|Bangladesh|2020-07-19	0.0007728601	Asia
Asia|hCoV-19/United Arab Emirates/L0879/2020|EPI ISL 435124|B.1.1.296|United Arab Emirates|2020-03-16	Asia|hCoV-19/Bangladesh/BCSIR-NILMRC-311/2020|EPI ISL 498830|B.1.1|Bangladesh|2020-07-19	0.0005374881	Asia
Asia|hCoV-19/South Korea/KCDC2129/2020|EPI ISL 498030|B.40|South Korea|2020-03-16	Asia|hCoV-19/Bangladesh/BCSIR-NILMRC-311/2020|EPI ISL 498830|B.1.1|Bangladesh|2020-07-19	0.0008401176	Asia
Asia|hCoV-19/Saudi Arabia/KAIMRC12/2020|EPI ISL 507018|B.1.1|Saudi Arabia|2020-03-17	Asia|hCoV-19/Bangladesh/BCSIR-NILMRC-311/2020|EPI ISL 498830|B.1.1|Bangladesh|2020-07-19	0.0004366420	Asia
Asia|hCoV-19/Taiwan/TSGH-13/2020|EPI ISL 428230|B.4|Taiwan|2020-03-17	Asia|hCoV-19/Bangladesh/BCSIR-NILMRC-311/2020|EPI ISL 498830|B.1.1|Bangladesh|2020-07-19	0.0011094584	Asia
Asia|hCoV-19/Vietnam/VNHN 1072/2020|EPI ISL 455717|B.1|Vietnam|2020-03-17	Asia|hCoV-19/Bangladesh/BCSIR-NILMRC-311/2020|EPI ISL 498830|B.1.1|Bangladesh|2020-07-19	0.0006723134	Asia
Asia|hCoV-19/Taiwan/CGMH-CGU-13/2020|EPI ISL 424969|B.1.1|Taiwan|2020-03-17	Asia|hCoV-19/Bangladesh/BCSIR-NILMRC-311/2020|EPI ISL 498830|B.1.1|Bangladesh|2020-07-19	0.0005038616	Asia
Asia|hCoV-19/Wuhan/HB-WH4-211/2020|EPI ISL 454960|B|China|2020-03-18	Asia|hCoV-19/Bangladesh/BCSIR-NILMRC-311/2020|EPI ISL 498830|B.1.1|Bangladesh|2020-07-19	0.0007728179	Asia
Asia|hCoV-19/Vietnam/VNHN 1167/2020|EPI ISL 455696|B.1|Vietnam|2020-03-18	Asia|hCoV-19/Bangladesh/BCSIR-NILMRC-311/2020|EPI ISL 498830|B.1.1|Bangladesh|2020-07-19	0.0006383629	Asia
Asia|hCoV-19/Hong Kong/HKU-200723-043/2020|EPI ISL 497810|B.1|Hong Kong|2020-03-18	Asia|hCoV-19/Bangladesh/BCSIR-NILMRC-311/2020|EPI ISL 498830|B.1.1|Bangladesh|2020-07-19	0.0007055668	Asia
Asia|hCoV-19/Oman/RESP-20-3080/2020|EPI ISL 457979|B.1.1|Oman|2020-03-18	Asia|hCoV-19/Bangladesh/BCSIR-NILMRC-311/2020|EPI ISL 498830|B.1.1|Bangladesh|2020-07-19	0.0004366420	Asia
Asia|hCoV-19/Lebanon/LB-R8/2020|EPI ISL 498551|B.1.5|Lebanon|2020-03-19	Asia|hCoV-19/Bangladesh/BCSIR-NILMRC-311/2020|EPI ISL 498830|B.1.1|Bangladesh|2020-07-19	0.0006383628	Asia
Asia|hCoV-19/Japan/PG-0281/2020|EPI ISL 479961|B.1.1|Japan|2020-03-19	Asia|hCoV-19/Bangladesh/BCSIR-NILMRC-311/2020|EPI ISL 498830|B.1.1|Bangladesh|2020-07-19	0.0004702395	Asia
Asia|hCoV-19/United Arab Emirates/L9584510/2020|EPI ISL 520743|B.1.1|United Arab Emirates|2020-03-19	Asia|hCoV-19/Bangladesh/BCSIR-NILMRC-311/2020|EPI ISL 498830|B.1.1|Bangladesh|2020-07-19	0.0004702612	Asia
Asia|hCoV-19/Wuhan/HB-WH4-212/2020|EPI ISL 454961|B|China|2020-03-19	Asia|hCoV-19/Bangladesh/BCSIR-NILMRC-311/2020|EPI ISL 498830|B.1.1|Bangladesh|2020-07-19	0.0007728537	Asia
Asia|hCoV-19/Taiwan/NCKUH-007/2020|EPI ISL 493202|B.40|Taiwan|2020-03-20	Asia|hCoV-19/Bangladesh/BCSIR-NILMRC-311/2020|EPI ISL 498830|B.1.1|Bangladesh|2020-07-19	0.0009073639	Asia
Asia|hCoV-19/Taiwan/107/2020|EPI ISL 420085|B.1|Taiwan|2020-03-20	Asia|hCoV-19/Bangladesh/BCSIR-NILMRC-311/2020|EPI ISL 498830|B.1.1|Bangladesh|2020-07-19	0.0006719746	Asia
Asia|hCoV-19/Oman/RESP-20-3700/2020|EPI ISL 457986|B|Oman|2020-03-20	Asia|hCoV-19/Bangladesh/BCSIR-NILMRC-311/2020|EPI ISL 498830|B.1.1|Bangladesh|2020-07-19	0.0007055759	Asia
Asia|hCoV-19/Singapore/173nan/2020|EPI ISL 538441|B.1|Singapore|2020-03-20	Asia|hCoV-19/Bangladesh/BCSIR-NILMRC-311/2020|EPI ISL 498830|B.1.1|Bangladesh|2020-07-19	0.0006047346	Asia
Asia|hCoV-19/Taiwan/CGMH-CGU-23/2020|EPI ISL 444276|B.1.255|Taiwan|2020-03-21	Asia|hCoV-19/Bangladesh/BCSIR-NILMRC-311/2020|EPI ISL 498830|B.1.1|Bangladesh|2020-07-19	0.0006047346	Asia
Asia|hCoV-19/Vietnam/VNHN 1492/2020|EPI ISL 455699|B.1.1|Vietnam|2020-03-21	Asia|hCoV-19/Bangladesh/BCSIR-NILMRC-311/2020|EPI ISL 498830|B.1.1|Bangladesh|2020-07-19	0.0004702612	Asia
Asia|hCoV-19/Singapore/179/2020|EPI ISL 462297|B|Singapore|2020-03-21	Asia|hCoV-19/Bangladesh/BCSIR-NILMRC-311/2020|EPI ISL 498830|B.1.1|Bangladesh|2020-07-19	0.0008064456	Asia
Asia|hCoV-19/Hangzhou/HZCDCp145/2020|EPI ISL 482582|B.1.1|China|2020-03-21	Asia|hCoV-19/Bangladesh/BCSIR-NILMRC-311/2020|EPI ISL 498830|B.1.1|Bangladesh|2020-07-19	0.0004702394	Asia
Asia|hCoV-19/Hangzhou/HZCDC7184F/2020|EPI ISL 482583|B.1|China|2020-03-22	Asia|hCoV-19/Bangladesh/BCSIR-NILMRC-311/2020|EPI ISL 498830|B.1.1|Bangladesh|2020-07-19	0.0006047245	Asia
Asia|hCoV-19/Beijing/DT-travelUK01/2020|EPI ISL 452355|B.1.1|China|2020-03-22	Asia|hCoV-19/Bangladesh/BCSIR-NILMRC-311/2020|EPI ISL 498830|B.1.1|Bangladesh|2020-07-19	0.0005038615	Asia
Asia|hCoV-19/Israel/701002334/2020|EPI ISL 447306|B.1|Israel|2020-03-22	Asia|hCoV-19/Bangladesh/BCSIR-NILMRC-311/2020|EPI ISL 498830|B.1.1|Bangladesh|2020-07-19	0.0006720169	Asia
Asia|hCoV-19/South Korea/KCDC2145/2020|EPI ISL 498046|B.1|South Korea|2020-03-22	Asia|hCoV-19/Bangladesh/BCSIR-NILMRC-311/2020|EPI ISL 498830|B.1.1|Bangladesh|2020-07-19	0.0006047346	Asia
Asia|hCoV-19/Saudi Arabia/KAUST-Makkah13/2020|EPI ISL 437466|A|Saudi Arabia|2020-03-23	Asia|hCoV-19/Bangladesh/BCSIR-NILMRC-311/2020|EPI ISL 498830|B.1.1|Bangladesh|2020-07-19	0.0008401424	Asia
Asia|hCoV-19/Japan/PG-0232/2020|EPI ISL 479927|A|Japan|2020-03-23	Asia|hCoV-19/Bangladesh/BCSIR-NILMRC-311/2020|EPI ISL 498830|B.1.1|Bangladesh|2020-07-19	0.0009073336	Asia
Asia|hCoV-19/Taiwan/108/2020|EPI ISL 429883|B.1|Taiwan|2020-03-23	Asia|hCoV-19/Bangladesh/BCSIR-NILMRC-311/2020|EPI ISL 498830|B.1.1|Bangladesh|2020-07-19	0.0006047346	Asia
Asia|hCoV-19/Saudi Arabia/KFSHRC27/2020|EPI ISL 507032|B.1.246|Saudi Arabia|2020-03-23	Asia|hCoV-19/Bangladesh/BCSIR-NILMRC-311/2020|EPI ISL 498830|B.1.1|Bangladesh|2020-07-19	0.0006383440	Asia
Asia|hCoV-19/Taiwan/TSGH-14/2020|EPI ISL 428231|B.1.255|Taiwan|2020-03-24	Asia|hCoV-19/Bangladesh/BCSIR-NILMRC-311/2020|EPI ISL 498830|B.1.1|Bangladesh|2020-07-19	0.0007056648	Asia
Asia|hCoV-19/Israel/701002431/2020|EPI ISL 447302|B.1.1|Israel|2020-03-24	Asia|hCoV-19/Bangladesh/BCSIR-NILMRC-311/2020|EPI ISL 498830|B.1.1|Bangladesh|2020-07-19	0.0005038616	Asia
Asia|hCoV-19/Israel/701002458/2020|EPI ISL 447297|B.1|Israel|2020-03-24	Asia|hCoV-19/Bangladesh/BCSIR-NILMRC-311/2020|EPI ISL 498830|B.1.1|Bangladesh|2020-07-19	0.0006383440	Asia
Asia|hCoV-19/Taiwan/TSGH-10/2020|EPI ISL 427397|B.40|Taiwan|2020-03-24	Asia|hCoV-19/Bangladesh/BCSIR-NILMRC-311/2020|EPI ISL 498830|B.1.1|Bangladesh|2020-07-19	0.0008401176	Asia
Asia|hCoV-19/Singapore/486/2020|EPI ISL 476820|B|Singapore|2020-03-25	Asia|hCoV-19/Bangladesh/BCSIR-NILMRC-311/2020|EPI ISL 498830|B.1.1|Bangladesh|2020-07-19	0.0007727822	Asia
Asia|hCoV-19/Israel/990059251/2020|EPI ISL 447269|B.1|Israel|2020-03-25	Asia|hCoV-19/Bangladesh/BCSIR-NILMRC-311/2020|EPI ISL 498830|B.1.1|Bangladesh|2020-07-19	0.0006383440	Asia
Asia|hCoV-19/Oman/RESP-20-5505/2020|EPI ISL 457994|B.1|Oman|2020-03-25	Asia|hCoV-19/Bangladesh/BCSIR-NILMRC-311/2020|EPI ISL 498830|B.1.1|Bangladesh|2020-07-19	0.0006719746	Asia
Asia|hCoV-19/Thailand/Bangkok-0038/2020|EPI ISL 429174|B.1|Thailand|2020-03-25	Asia|hCoV-19/Bangladesh/BCSIR-NILMRC-311/2020|EPI ISL 498830|B.1.1|Bangladesh|2020-07-19	0.0006047346	Asia
Asia|hCoV-19/South Korea/IHC3486/2020|EPI ISL 541001|B.1.1|South Korea|2020-03-26	Asia|hCoV-19/Bangladesh/BCSIR-NILMRC-311/2020|EPI ISL 498830|B.1.1|Bangladesh|2020-07-19	0.0004702394	Asia
Asia|hCoV-19/Israel/2047145/2020|EPI ISL 447396|B.1.1|Israel|2020-03-26	Asia|hCoV-19/Bangladesh/BCSIR-NILMRC-311/2020|EPI ISL 498830|B.1.1|Bangladesh|2020-07-19	0.0004702395	Asia
Asia|hCoV-19/South Korea/KCDC2183/2020|EPI ISL 506977|B.1.1|South Korea|2020-03-26	Asia|hCoV-19/Bangladesh/BCSIR-NILMRC-311/2020|EPI ISL 498830|B.1.1|Bangladesh|2020-07-19	0.0004702395	Asia
Asia|hCoV-19/Israel/701002666/2020|EPI ISL 447286|B.1|Israel|2020-03-26	Asia|hCoV-19/Bangladesh/BCSIR-NILMRC-311/2020|EPI ISL 498830|B.1.1|Bangladesh|2020-07-19	0.0006719858	Asia
Asia|hCoV-19/Japan/PG-0318/2020|EPI ISL 479993|B.1|Japan|2020-03-27	Asia|hCoV-19/Bangladesh/BCSIR-NILMRC-311/2020|EPI ISL 498830|B.1.1|Bangladesh|2020-07-19	0.0006719858	Asia
Asia|hCoV-19/Indonesia/JK-EIJK-03/2020|EPI ISL 437191|B|Indonesia|2020-03-27	Asia|hCoV-19/Bangladesh/BCSIR-NILMRC-311/2020|EPI ISL 498830|B.1.1|Bangladesh|2020-07-19	0.0007055876	Asia
Asia|hCoV-19/Vietnam/VNHN 3085/2020|EPI ISL 455703|B.1.1|Vietnam|2020-03-27	Asia|hCoV-19/Bangladesh/BCSIR-NILMRC-311/2020|EPI ISL 498830|B.1.1|Bangladesh|2020-07-19	0.0005038382	Asia
Asia|hCoV-19/Saudi Arabia/KFSHRC43/2020|EPI ISL 507036|B.1.247|Saudi Arabia|2020-03-27	Asia|hCoV-19/Bangladesh/BCSIR-NILMRC-311/2020|EPI ISL 498830|B.1.1|Bangladesh|2020-07-19	0.0006719858	Asia
Asia|hCoV-19/Georgia/Tb-1352/2020|EPI ISL 420140|B.1|Georgia|2020-03-28	Asia|hCoV-19/Bangladesh/BCSIR-NILMRC-311/2020|EPI ISL 498830|B.1.1|Bangladesh|2020-07-19	0.0006383735	Asia
Asia|hCoV-19/South Korea/KCDC2189/2020|EPI ISL 506983|B.1.5|South Korea|2020-03-28	Asia|hCoV-19/Bangladesh/BCSIR-NILMRC-311/2020|EPI ISL 498830|B.1.1|Bangladesh|2020-07-19	0.0006383333	Asia
Asia|hCoV-19/Thailand/Bangkok-0043/2020|EPI ISL 429179|B.1.5|Thailand|2020-03-28	Asia|hCoV-19/Bangladesh/BCSIR-NILMRC-311/2020|EPI ISL 498830|B.1.1|Bangladesh|2020-07-19	0.0006047245	Asia
Asia|hCoV-19/South Korea/KCDC2190/2020|EPI ISL 506984|B.1|South Korea|2020-03-28	Asia|hCoV-19/Bangladesh/BCSIR-NILMRC-311/2020|EPI ISL 498830|B.1.1|Bangladesh|2020-07-19	0.0007056086	Asia
Asia|hCoV-19/Saudi Arabia/KAUST-Madinah238/2020|EPI ISL 437733|B.1.246|Saudi Arabia|2020-03-29	Asia|hCoV-19/Bangladesh/BCSIR-NILMRC-311/2020|EPI ISL 498830|B.1.1|Bangladesh|2020-07-19	0.0007055995	Asia
Asia|hCoV-19/Singapore/930/2020|EPI ISL 538462|B.1|Singapore|2020-03-29	Asia|hCoV-19/Bangladesh/BCSIR-NILMRC-311/2020|EPI ISL 498830|B.1.1|Bangladesh|2020-07-19	0.0006047346	Asia
Asia|hCoV-19/Oman/RESP-20-6417/2020|EPI ISL 457996|B.1|Oman|2020-03-29	Asia|hCoV-19/Bangladesh/BCSIR-NILMRC-311/2020|EPI ISL 498830|B.1.1|Bangladesh|2020-07-19	0.0007056321	Asia
Asia|hCoV-19/Saudi Arabia/KAUST-Madinah255/2020|EPI ISL 437739|B.1.36.6|Saudi Arabia|2020-03-29	Asia|hCoV-19/Bangladesh/BCSIR-NILMRC-311/2020|EPI ISL 498830|B.1.1|Bangladesh|2020-07-19	0.0007391803	Asia
Asia|hCoV-19/Indonesia/JI-ITD-1273V/2020|EPI ISL 529964|B|Indonesia|2020-03-30	Asia|hCoV-19/Bangladesh/BCSIR-NILMRC-311/2020|EPI ISL 498830|B.1.1|Bangladesh|2020-07-19	0.0008064964	Asia
Asia|hCoV-19/Saudi Arabia/KAUST-Madinah254/2020|EPI ISL 437738|B.1.246|Saudi Arabia|2020-03-30	Asia|hCoV-19/Bangladesh/BCSIR-NILMRC-311/2020|EPI ISL 498830|B.1.1|Bangladesh|2020-07-19	0.0006383440	Asia
Asia|hCoV-19/Malaysia/3499/2020|EPI ISL 501205|B.6|Malaysia|2020-03-30	Asia|hCoV-19/Bangladesh/BCSIR-NILMRC-311/2020|EPI ISL 498830|B.1.1|Bangladesh|2020-07-19	0.0008737142	Asia
Asia|hCoV-19/Malaysia/IMR WC9127/2020|EPI ISL 459956|B.6|Malaysia|2020-03-30	Asia|hCoV-19/Bangladesh/BCSIR-NILMRC-311/2020|EPI ISL 498830|B.1.1|Bangladesh|2020-07-19	0.0008737142	Asia
Asia|hCoV-19/India/WB-IK5/2020|EPI ISL 508376|B.1.5|India|2020-03-31	Asia|hCoV-19/Bangladesh/BCSIR-NILMRC-311/2020|EPI ISL 498830|B.1.1|Bangladesh|2020-07-19	0.0005711001	Asia
Asia|hCoV-19/Japan/PG-0355/2020|EPI ISL 480027|B.1.1|Japan|2020-03-31	Asia|hCoV-19/Bangladesh/BCSIR-NILMRC-311/2020|EPI ISL 498830|B.1.1|Bangladesh|2020-07-19	0.0005038616	Asia
Asia|hCoV-19/India/TG-CCMB-J057/2020|EPI ISL 447563|B.6|India|2020-03-31	Asia|hCoV-19/Bangladesh/BCSIR-NILMRC-311/2020|EPI ISL 498830|B.1.1|Bangladesh|2020-07-19	0.0009747060	Asia
Asia|hCoV-19/Singapore/933/2020|EPI ISL 538465|B.6|Singapore|2020-03-31	Asia|hCoV-19/Bangladesh/BCSIR-NILMRC-311/2020|EPI ISL 498830|B.1.1|Bangladesh|2020-07-19	0.0008737142	Asia
Asia|hCoV-19/Israel/2089861/2020|EPI ISL 447361|B.1|Israel|2020-04-01	Asia|hCoV-19/Bangladesh/BCSIR-NILMRC-311/2020|EPI ISL 498830|B.1.1|Bangladesh|2020-07-19	0.0006047346	Asia
Asia|hCoV-19/India/TG-CCMB-J283/2020|EPI ISL 450328|B.6|India|2020-04-01	Asia|hCoV-19/Bangladesh/BCSIR-NILMRC-311/2020|EPI ISL 498830|B.1.1|Bangladesh|2020-07-19	0.0008737142	Asia
Asia|hCoV-19/Saudi Arabia/KAUST-MADINAH281/2020|EPI ISL 513125|B.1.246|Saudi Arabia|2020-04-01	Asia|hCoV-19/Bangladesh/BCSIR-NILMRC-311/2020|EPI ISL 498830|B.1.1|Bangladesh|2020-07-19	0.0006719547	Asia
Asia|hCoV-19/India/TG-CCMB-J206/2020|EPI ISL 447569|B.6|India|2020-04-01	Asia|hCoV-19/Bangladesh/BCSIR-NILMRC-311/2020|EPI ISL 498830|B.1.1|Bangladesh|2020-07-19	0.0009410763	Asia
Asia|hCoV-19/India/TG-CCMB-J222/2020|EPI ISL 450332|B.6|India|2020-04-01	Asia|hCoV-19/Bangladesh/BCSIR-NILMRC-311/2020|EPI ISL 498830|B.1.1|Bangladesh|2020-07-19	0.0008737142	Asia
Asia|hCoV-19/India/TG-CCMB-J232/2020|EPI ISL 447576|B.6|India|2020-04-02	Asia|hCoV-19/Bangladesh/BCSIR-NILMRC-311/2020|EPI ISL 498830|B.1.1|Bangladesh|2020-07-19	0.0010756713	Asia
Asia|hCoV-19/Japan/PG-0513/2020|EPI ISL 480171|B.1.1|Japan|2020-04-02	Asia|hCoV-19/Bangladesh/BCSIR-NILMRC-311/2020|EPI ISL 498830|B.1.1|Bangladesh|2020-07-19	0.0004702395	Asia
Asia|hCoV-19/Taiwan/TSGH-23/2020|EPI ISL 436108|B.1|Taiwan|2020-04-02	Asia|hCoV-19/Bangladesh/BCSIR-NILMRC-311/2020|EPI ISL 498830|B.1.1|Bangladesh|2020-07-19	0.0006047346	Asia
Asia|hCoV-19/India/TG-CCMB-J458/2020|EPI ISL 447575|B.6|India|2020-04-02	Asia|hCoV-19/Bangladesh/BCSIR-NILMRC-311/2020|EPI ISL 498830|B.1.1|Bangladesh|2020-07-19	0.0009747060	Asia
Asia|hCoV-19/SaudiArabia/KAUST-JEDDAH756/2020|EPI ISL 512999|B.1.1|Saudi Arabia|2020-04-03	Asia|hCoV-19/Bangladesh/BCSIR-NILMRC-311/2020|EPI ISL 498830|B.1.1|Bangladesh|2020-07-19	0.0004366420	Asia
Asia|hCoV-19/Hong Kong/VM20008964-2/2020|EPI ISL 539851|B.1.1|Hong Kong|2020-04-03	Asia|hCoV-19/Bangladesh/BCSIR-NILMRC-311/2020|EPI ISL 498830|B.1.1|Bangladesh|2020-07-19	0.0004702395	Asia
Asia|hCoV-19/Saudi Arabia/KAIMRC64/2020|EPI ISL 507028|B.1.246|Saudi Arabia|2020-04-03	Asia|hCoV-19/Bangladesh/BCSIR-NILMRC-311/2020|EPI ISL 498830|B.1.1|Bangladesh|2020-07-19	0.0006383440	Asia
Asia|hCoV-19/Israel/13077558/2020|EPI ISL 447432|B.1|Israel|2020-04-03	Asia|hCoV-19/Bangladesh/BCSIR-NILMRC-311/2020|EPI ISL 498830|B.1.1|Bangladesh|2020-07-19	0.0006383735	Asia
Asia|hCoV-19/Israel/13077823/2020|EPI ISL 447424|B.1.3|Israel|2020-04-04	Asia|hCoV-19/Bangladesh/BCSIR-NILMRC-311/2020|EPI ISL 498830|B.1.1|Bangladesh|2020-07-19	0.0007728538	Asia
Asia|hCoV-19/India/MH-CCMB-NIV1/2020|EPI ISL 450321|B.6|India|2020-04-04	Asia|hCoV-19/Bangladesh/BCSIR-NILMRC-311/2020|EPI ISL 498830|B.1.1|Bangladesh|2020-07-19	0.0009073639	Asia
Asia|hCoV-19/India/OR-RMRC24/2020|EPI ISL 455775|B.1.246|India|2020-04-04	Asia|hCoV-19/Bangladesh/BCSIR-NILMRC-311/2020|EPI ISL 498830|B.1.1|Bangladesh|2020-07-19	0.0006383440	Asia
Asia|hCoV-19/Israel/13077846/2020|EPI ISL 447422|B.1.3|Israel|2020-04-04	Asia|hCoV-19/Bangladesh/BCSIR-NILMRC-311/2020|EPI ISL 498830|B.1.1|Bangladesh|2020-07-19	0.0007728767	Asia
Asia|hCoV-19/India/GJ-GBRC1s/2020|EPI ISL 426415|B.1|India|2020-04-05	Asia|hCoV-19/Bangladesh/BCSIR-NILMRC-311/2020|EPI ISL 498830|B.1.1|Bangladesh|2020-07-19	0.0007056294	Asia
Asia|hCoV-19/United Arab Emirates/L920643384/2020|EPI ISL 520731|A|United Arab Emirates|2020-04-05	Asia|hCoV-19/Bangladesh/BCSIR-NILMRC-311/2020|EPI ISL 498830|B.1.1|Bangladesh|2020-07-19	0.0009073757	Asia
Asia|hCoV-19/India/WB-IK8/2020|EPI ISL 511901|A|India|2020-04-05	Asia|hCoV-19/Bangladesh/BCSIR-NILMRC-311/2020|EPI ISL 498830|B.1.1|Bangladesh|2020-07-19	0.0008737255	Asia
Asia|hCoV-19/SaudiArabia/KAUST-MADINAH519/2020|EPI ISL 513166|B.1.246|Saudi Arabia|2020-04-05	Asia|hCoV-19/Bangladesh/BCSIR-NILMRC-311/2020|EPI ISL 498830|B.1.1|Bangladesh|2020-07-19	0.0006383440	Asia
Asia|hCoV-19/SaudiArabia/KAUST-JEDDAH927/2020|EPI ISL 513056|B.1.1|Saudi Arabia|2020-04-06	Asia|hCoV-19/Bangladesh/BCSIR-NILMRC-311/2020|EPI ISL 498830|B.1.1|Bangladesh|2020-07-19	0.0005038615	Asia
Asia|hCoV-19/Singapore/947/2020|EPI ISL 538481|B.1|Singapore|2020-04-06	Asia|hCoV-19/Bangladesh/BCSIR-NILMRC-311/2020|EPI ISL 498830|B.1.1|Bangladesh|2020-07-19	0.0006047346	Asia
Asia|hCoV-19/SaudiArabia/KAUST-JEDDAH916/2020|EPI ISL 513047|B.1.5|Saudi Arabia|2020-04-06	Asia|hCoV-19/Bangladesh/BCSIR-NILMRC-311/2020|EPI ISL 498830|B.1.1|Bangladesh|2020-07-19	0.0006047346	Asia
Asia|hCoV-19/Saudi Arabia/KAUST-Makkah227/2020|EPI ISL 437723|B.1.36.6|Saudi Arabia|2020-04-06	Asia|hCoV-19/Bangladesh/BCSIR-NILMRC-311/2020|EPI ISL 498830|B.1.1|Bangladesh|2020-07-19	0.0007055668	Asia
Asia|hCoV-19/Japan/PG-0507/2020|EPI ISL 480166|B.1.1|Japan|2020-04-07	Asia|hCoV-19/Bangladesh/BCSIR-NILMRC-311/2020|EPI ISL 498830|B.1.1|Bangladesh|2020-07-19	0.0005374633	Asia
Asia|hCoV-19/United Arab Emirates/L920647430/2020|EPI ISL 520733|A|United Arab Emirates|2020-04-07	Asia|hCoV-19/Bangladesh/BCSIR-NILMRC-311/2020|EPI ISL 498830|B.1.1|Bangladesh|2020-07-19	0.0008737513	Asia
Asia|hCoV-19/Singapore/951/2020|EPI ISL 538485|B.6|Singapore|2020-04-07	Asia|hCoV-19/Bangladesh/BCSIR-NILMRC-311/2020|EPI ISL 498830|B.1.1|Bangladesh|2020-07-19	0.0009073371	Asia
Asia|hCoV-19/Hong Kong/HKU-200723-056/2020|EPI ISL 497823|B.1.1|Hong Kong|2020-04-07	Asia|hCoV-19/Bangladesh/BCSIR-NILMRC-311/2020|EPI ISL 498830|B.1.1|Bangladesh|2020-07-19	0.0005374543	Asia
Asia|hCoV-19/Oman/12096/2020|EPI ISL 491147|B.1.1.27|Oman|2020-04-08	Asia|hCoV-19/Bangladesh/BCSIR-NILMRC-311/2020|EPI ISL 498830|B.1.1|Bangladesh|2020-07-19	0.0006046887	Asia
Asia|hCoV-19/Bangladesh/CHRF-0009/2020|EPI ISL 468077|B.1.1.316|Bangladesh|2020-04-08	Asia|hCoV-19/Bangladesh/BCSIR-NILMRC-311/2020|EPI ISL 498830|B.1.1|Bangladesh|2020-07-19	0.0004030273	Asia
Asia|hCoV-19/Vietnam/VNHN 4806/2020|EPI ISL 455711|B.1.1|Vietnam|2020-04-08	Asia|hCoV-19/Bangladesh/BCSIR-NILMRC-311/2020|EPI ISL 498830|B.1.1|Bangladesh|2020-07-19	0.0005038615	Asia
Asia|hCoV-19/Jordan/SR-0335/2020|EPI ISL 450187|B.1.246|Jordan|2020-04-08	Asia|hCoV-19/Bangladesh/BCSIR-NILMRC-311/2020|EPI ISL 498830|B.1.1|Bangladesh|2020-07-19	0.0006719547	Asia
Asia|hCoV-19/Vietnam/VNHN 4868/2020|EPI ISL 455710|B.1.1|Vietnam|2020-04-09	Asia|hCoV-19/Bangladesh/BCSIR-NILMRC-311/2020|EPI ISL 498830|B.1.1|Bangladesh|2020-07-19	0.0004702395	Asia
Asia|hCoV-19/SaudiArabia/KAUST-JEDDAH493/2020|EPI ISL 512936|B.1.186|Saudi Arabia|2020-04-09	Asia|hCoV-19/Bangladesh/BCSIR-NILMRC-311/2020|EPI ISL 498830|B.1.1|Bangladesh|2020-07-19	0.0006047066	Asia
Asia|hCoV-19/Israel/CVL-n-6744/2020|EPI ISL 474958|B.1.1|Israel|2020-04-09	Asia|hCoV-19/Bangladesh/BCSIR-NILMRC-311/2020|EPI ISL 498830|B.1.1|Bangladesh|2020-07-19	0.0007728438	Asia
Asia|hCoV-19/Japan/Donner12/2020|EPI ISL 438956|B.1.1|Japan|2020-04-09	Asia|hCoV-19/Bangladesh/BCSIR-NILMRC-311/2020|EPI ISL 498830|B.1.1|Bangladesh|2020-07-19	0.0004702395	Asia
Asia|hCoV-19/Malaysia/IMR WC13946/2020|EPI ISL 490047|B.6|Malaysia|2020-04-10	Asia|hCoV-19/Bangladesh/BCSIR-NILMRC-311/2020|EPI ISL 498830|B.1.1|Bangladesh|2020-07-19	0.0009746446	Asia
Asia|hCoV-19/Vietnam/VNHN 4864/2020|EPI ISL 455708|B.1.1|Vietnam|2020-04-10	Asia|hCoV-19/Bangladesh/BCSIR-NILMRC-311/2020|EPI ISL 498830|B.1.1|Bangladesh|2020-07-19	0.0005038382	Asia
Asia|hCoV-19/Israel/n14292/2020|EPI ISL 483712|B.1.3|Israel|2020-04-10	Asia|hCoV-19/Bangladesh/BCSIR-NILMRC-311/2020|EPI ISL 498830|B.1.1|Bangladesh|2020-07-19	0.0007392241	Asia
Asia|hCoV-19/Malaysia/IMR WC12897/2020|EPI ISL 490015|B.1.178|Malaysia|2020-04-10	Asia|hCoV-19/Bangladesh/BCSIR-NILMRC-311/2020|EPI ISL 498830|B.1.1|Bangladesh|2020-07-19	0.0007728409	Asia
Asia|hCoV-19/Oman/205028472/2020|EPI ISL 458119|B.1.1.27|Oman|2020-04-11	Asia|hCoV-19/Bangladesh/BCSIR-NILMRC-311/2020|EPI ISL 498830|B.1.1|Bangladesh|2020-07-19	0.0005374792	Asia
Asia|hCoV-19/India/GJ-GBRC95a/2020|EPI ISL 450782|B.1.247|India|2020-04-11	Asia|hCoV-19/Bangladesh/BCSIR-NILMRC-311/2020|EPI ISL 498830|B.1.1|Bangladesh|2020-07-19	0.0007056321	Asia
Asia|hCoV-19/South Korea/KCDC2202/2020|EPI ISL 506995|B.1|South Korea|2020-04-11	Asia|hCoV-19/Bangladesh/BCSIR-NILMRC-311/2020|EPI ISL 498830|B.1.1|Bangladesh|2020-07-19	0.0006719858	Asia
Asia|hCoV-19/Israel/CVL-n-7422/2020|EPI ISL 475023|B.1|Israel|2020-04-11	Asia|hCoV-19/Bangladesh/BCSIR-NILMRC-311/2020|EPI ISL 498830|B.1.1|Bangladesh|2020-07-19	0.0006047346	Asia
Asia|hCoV-19/Oman/16904/2020|EPI ISL 525423|B.1|Oman|2020-04-12	Asia|hCoV-19/Bangladesh/BCSIR-NILMRC-311/2020|EPI ISL 498830|B.1.1|Bangladesh|2020-07-19	0.0007728180	Asia
Asia|hCoV-19/Oman/205028718/2020|EPI ISL 457702|B.1.1|Oman|2020-04-12	Asia|hCoV-19/Bangladesh/BCSIR-NILMRC-311/2020|EPI ISL 498830|B.1.1|Bangladesh|2020-07-19	0.0005038615	Asia
Asia|hCoV-19/India/TG-CCMB-K272/2020|EPI ISL 458070|B.6|India|2020-04-12	Asia|hCoV-19/Bangladesh/BCSIR-NILMRC-311/2020|EPI ISL 498830|B.1.1|Bangladesh|2020-07-19	0.0009747059	Asia
Asia|hCoV-19/Malaysia/8451/2020|EPI ISL 501222|B.1.98|Malaysia|2020-04-12	Asia|hCoV-19/Bangladesh/BCSIR-NILMRC-311/2020|EPI ISL 498830|B.1.1|Bangladesh|2020-07-19	0.0007059583	Asia
Asia|hCoV-19/India/GJ-GBRC4/2020|EPI ISL 435051|B.1|India|2020-04-13	Asia|hCoV-19/Bangladesh/BCSIR-NILMRC-311/2020|EPI ISL 498830|B.1.1|Bangladesh|2020-07-19	0.0007056321	Asia
Asia|hCoV-19/India/WB-IK9/2020|EPI ISL 508407|B.1.5|India|2020-04-13	Asia|hCoV-19/Bangladesh/BCSIR-NILMRC-311/2020|EPI ISL 498830|B.1.1|Bangladesh|2020-07-19	0.0005374951	Asia
Asia|hCoV-19/South Korea/KCDC2209/2020|EPI ISL 510548|B.1|South Korea|2020-04-13	Asia|hCoV-19/Bangladesh/BCSIR-NILMRC-311/2020|EPI ISL 498830|B.1.1|Bangladesh|2020-07-19	0.0006719746	Asia
Asia|hCoV-19/Oman/205028997/2020|EPI ISL 458120|B.1.1.27|Oman|2020-04-13	Asia|hCoV-19/Bangladesh/BCSIR-NILMRC-311/2020|EPI ISL 498830|B.1.1|Bangladesh|2020-07-19	0.0006382956	Asia
Asia|hCoV-19/India/TG-CCMB-K499/2020|EPI ISL 447865|B.6|India|2020-04-14	Asia|hCoV-19/Bangladesh/BCSIR-NILMRC-311/2020|EPI ISL 498830|B.1.1|Bangladesh|2020-07-19	0.0009074059	Asia
Asia|hCoV-19/Kazakhstan/16183/2020|EPI ISL 454576|A.2|Kazakhstan|2020-04-14	Asia|hCoV-19/Bangladesh/BCSIR-NILMRC-311/2020|EPI ISL 498830|B.1.1|Bangladesh|2020-07-19	0.0009073370	Asia
Asia|hCoV-19/Japan/Donner21/2020|EPI ISL 438965|B.1.1|Japan|2020-04-14	Asia|hCoV-19/Bangladesh/BCSIR-NILMRC-311/2020|EPI ISL 498830|B.1.1|Bangladesh|2020-07-19	0.0005374632	Asia
Asia|hCoV-19/Kazakhstan/16238/2020|EPI ISL 454498|A.2|Kazakhstan|2020-04-14	Asia|hCoV-19/Bangladesh/BCSIR-NILMRC-311/2020|EPI ISL 498830|B.1.1|Bangladesh|2020-07-19	0.0010082139	Asia
Asia|hCoV-19/Israel/130710157/2020|EPI ISL 447465|B.1.1|Israel|2020-04-15	Asia|hCoV-19/Bangladesh/BCSIR-NILMRC-311/2020|EPI ISL 498830|B.1.1|Bangladesh|2020-07-19	0.0006385182	Asia
Asia|hCoV-19/Israel/2113155/2020|EPI ISL 447349|B.1.3|Israel|2020-04-15	Asia|hCoV-19/Bangladesh/BCSIR-NILMRC-311/2020|EPI ISL 498830|B.1.1|Bangladesh|2020-07-19	0.0007728409	Asia
Asia|hCoV-19/Israel/2113178/2020|EPI ISL 447345|B.1|Israel|2020-04-15	Asia|hCoV-19/Bangladesh/BCSIR-NILMRC-311/2020|EPI ISL 498830|B.1.1|Bangladesh|2020-07-19	0.0006719858	Asia
Asia|hCoV-19/United Arab Emirates/L920667894/2020|EPI ISL 520736|B.1.1|United Arab Emirates|2020-04-15	Asia|hCoV-19/Bangladesh/BCSIR-NILMRC-311/2020|EPI ISL 498830|B.1.1|Bangladesh|2020-07-19	0.0005374543	Asia
Asia|hCoV-19/Israel/CVL-n-8414/2020|EPI ISL 474983|B.1.3|Israel|2020-04-16	Asia|hCoV-19/Bangladesh/BCSIR-NILMRC-311/2020|EPI ISL 498830|B.1.1|Bangladesh|2020-07-19	0.0007728638	Asia
Asia|hCoV-19/SaudiArabia/KAUST-JEDDAH504/2020|EPI ISL 512941|B.1.246|Saudi Arabia|2020-04-16	Asia|hCoV-19/Bangladesh/BCSIR-NILMRC-311/2020|EPI ISL 498830|B.1.1|Bangladesh|2020-07-19	0.0006383440	Asia
Asia|hCoV-19/Israel/CVL-n-8411/2020|EPI ISL 475008|B.1.3|Israel|2020-04-16	Asia|hCoV-19/Bangladesh/BCSIR-NILMRC-311/2020|EPI ISL 498830|B.1.1|Bangladesh|2020-07-19	0.0007055877	Asia
Asia|hCoV-19/India/TN-CCMB-C1-12/2020|EPI ISL 447584|B.6|India|2020-04-16	Asia|hCoV-19/Bangladesh/BCSIR-NILMRC-311/2020|EPI ISL 498830|B.1.1|Bangladesh|2020-07-19	0.0009073791	Asia
Asia|hCoV-19/United Arab Emirates/L2004034664/2020|EPI ISL 520670|A|United Arab Emirates|2020-04-17	Asia|hCoV-19/Bangladesh/BCSIR-NILMRC-311/2020|EPI ISL 498830|B.1.1|Bangladesh|2020-07-19	0.0009073756	Asia
Asia|hCoV-19/United Arab Emirates/L920066831/2020|EPI ISL 520717|B.1.1|United Arab Emirates|2020-04-17	Asia|hCoV-19/Bangladesh/BCSIR-NILMRC-311/2020|EPI ISL 498830|B.1.1|Bangladesh|2020-07-19	0.0006719547	Asia
Asia|hCoV-19/United Arab Emirates/L2004034634/2020|EPI ISL 520669|B.1.1|United Arab Emirates|2020-04-17	Asia|hCoV-19/Bangladesh/BCSIR-NILMRC-311/2020|EPI ISL 498830|B.1.1|Bangladesh|2020-07-19	0.0004366420	Asia
Asia|hCoV-19/Oman/24618/2020|EPI ISL 491129|B.1.1.27|Oman|2020-04-17	Asia|hCoV-19/Bangladesh/BCSIR-NILMRC-311/2020|EPI ISL 498830|B.1.1|Bangladesh|2020-07-19	0.0005711097	Asia
Asia|hCoV-19/Oman/24647/2020|EPI ISL 491139|B.1.1|Oman|2020-04-18	Asia|hCoV-19/Bangladesh/BCSIR-NILMRC-311/2020|EPI ISL 498830|B.1.1|Bangladesh|2020-07-19	0.0004702395	Asia
Asia|hCoV-19/SaudiArabia/KAUST-MAKKAH772/2020|EPI ISL 513242|B.1.247|Saudi Arabia|2020-04-18	Asia|hCoV-19/Bangladesh/BCSIR-NILMRC-311/2020|EPI ISL 498830|B.1.1|Bangladesh|2020-07-19	0.0007727951	Asia
Asia|hCoV-19/United Arab Emirates/L2004034680/2020|EPI ISL 520671|B.1.5|United Arab Emirates|2020-04-18	Asia|hCoV-19/Bangladesh/BCSIR-NILMRC-311/2020|EPI ISL 498830|B.1.1|Bangladesh|2020-07-19	0.0005374951	Asia
Asia|hCoV-19/SaudiArabia/KAUST-MAKKAH771/2020|EPI ISL 513241|B.1.247|Saudi Arabia|2020-04-18	Asia|hCoV-19/Bangladesh/BCSIR-NILMRC-311/2020|EPI ISL 498830|B.1.1|Bangladesh|2020-07-19	0.0007727951	Asia
Asia|hCoV-19/Israel/CVL-n-9331/2020|EPI ISL 474970|B.1.3|Israel|2020-04-19	Asia|hCoV-19/Bangladesh/BCSIR-NILMRC-311/2020|EPI ISL 498830|B.1.1|Bangladesh|2020-07-19	0.0007055877	Asia
Asia|hCoV-19/Taiwan/CGMH-CGU-26/2020|EPI ISL 452178|B.6|Taiwan|2020-04-19	Asia|hCoV-19/Bangladesh/BCSIR-NILMRC-311/2020|EPI ISL 498830|B.1.1|Bangladesh|2020-07-19	0.0010082437	Asia
Asia|hCoV-19/India/WB-S17/2020|EPI ISL 455647|B.1|India|2020-04-19	Asia|hCoV-19/Bangladesh/BCSIR-NILMRC-311/2020|EPI ISL 498830|B.1.1|Bangladesh|2020-07-19	0.0005711266	Asia
Asia|hCoV-19/India/MH-BJMC-1697/2020|EPI ISL 496521|B.6|India|2020-04-19	Asia|hCoV-19/Bangladesh/BCSIR-NILMRC-311/2020|EPI ISL 498830|B.1.1|Bangladesh|2020-07-19	0.0010420005	Asia
Asia|hCoV-19/SaudiArabia/KAUST-MADINAH446/2020|EPI ISL 513159|B.1.160|Saudi Arabia|2020-04-20	Asia|hCoV-19/Bangladesh/BCSIR-NILMRC-311/2020|EPI ISL 498830|B.1.1|Bangladesh|2020-07-19	0.0007055994	Asia
Asia|hCoV-19/Kazakhstan/21399/2020|EPI ISL 454502|B.1.246|Kazakhstan|2020-04-20	Asia|hCoV-19/Bangladesh/BCSIR-NILMRC-311/2020|EPI ISL 498830|B.1.1|Bangladesh|2020-07-19	0.0006383440	Asia
Asia|hCoV-19/Israel/130711082/2020|EPI ISL 447456|B.1|Israel|2020-04-20	Asia|hCoV-19/Bangladesh/BCSIR-NILMRC-311/2020|EPI ISL 498830|B.1.1|Bangladesh|2020-07-19	0.0006383735	Asia
Asia|hCoV-19/SaudiArabia/KAUST-MADINAH444/2020|EPI ISL 513158|B.1.160|Saudi Arabia|2020-04-20	Asia|hCoV-19/Bangladesh/BCSIR-NILMRC-311/2020|EPI ISL 498830|B.1.1|Bangladesh|2020-07-19	0.0007728538	Asia
Asia|hCoV-19/SaudiArabia/KAUST-MAKKAH290/2020|EPI ISL 513214|B.1.247|Saudi Arabia|2020-04-21	Asia|hCoV-19/Bangladesh/BCSIR-NILMRC-311/2020|EPI ISL 498830|B.1.1|Bangladesh|2020-07-19	0.0007727951	Asia
Asia|hCoV-19/Kazakhstan/NCB-5/2020|EPI ISL 435048|A.2|Kazakhstan|2020-04-21	Asia|hCoV-19/Bangladesh/BCSIR-NILMRC-311/2020|EPI ISL 498830|B.1.1|Bangladesh|2020-07-19	0.0009409891	Asia
Asia|hCoV-19/Israel/CVL-n-10261/2020|EPI ISL 474991|B.1|Israel|2020-04-21	Asia|hCoV-19/Bangladesh/BCSIR-NILMRC-311/2020|EPI ISL 498830|B.1.1|Bangladesh|2020-07-19	0.0007056321	Asia
Asia|hCoV-19/SaudiArabia/KAUST-JEDDAH546/2020|EPI ISL 512956|B.1.1|Saudi Arabia|2020-04-21	Asia|hCoV-19/Bangladesh/BCSIR-NILMRC-311/2020|EPI ISL 498830|B.1.1|Bangladesh|2020-07-19	0.0005038616	Asia
Asia|hCoV-19/Oman/C-2673/2020|EPI ISL 491162|B.1.1|Oman|2020-04-22	Asia|hCoV-19/Bangladesh/BCSIR-NILMRC-311/2020|EPI ISL 498830|B.1.1|Bangladesh|2020-07-19	0.0004702395	Asia
Asia|hCoV-19/Oman/C-3067/2020|EPI ISL 491171|B.1.1.27|Oman|2020-04-22	Asia|hCoV-19/Bangladesh/BCSIR-NILMRC-311/2020|EPI ISL 498830|B.1.1|Bangladesh|2020-07-19	0.0006383599	Asia
Asia|hCoV-19/SaudiArabia/KAUST-JEDDAH566/2020|EPI ISL 512963|B.1.246|Saudi Arabia|2020-04-22	Asia|hCoV-19/Bangladesh/BCSIR-NILMRC-311/2020|EPI ISL 498830|B.1.1|Bangladesh|2020-07-19	0.0006383440	Asia
Asia|hCoV-19/India/GJ-GBRC8/2020|EPI ISL 435055|B.1.36|India|2020-04-22	Asia|hCoV-19/Bangladesh/BCSIR-NILMRC-311/2020|EPI ISL 498830|B.1.1|Bangladesh|2020-07-19	0.0007728180	Asia
Asia|hCoV-19/SaudiArabia/KAUST-JEDDAH535/2020|EPI ISL 512949|B.1.247|Saudi Arabia|2020-04-23	Asia|hCoV-19/Bangladesh/BCSIR-NILMRC-311/2020|EPI ISL 498830|B.1.1|Bangladesh|2020-07-19	0.0007055668	Asia
Asia|hCoV-19/SaudiArabia/KAUST-MADINAH368/2020|EPI ISL 513142|B.1.261|Saudi Arabia|2020-04-23	Asia|hCoV-19/Bangladesh/BCSIR-NILMRC-311/2020|EPI ISL 498830|B.1.1|Bangladesh|2020-07-19	0.0006719746	Asia
Asia|hCoV-19/SaudiArabia/KAUST-JEDDAH538/2020|EPI ISL 512951|B.1.5|Saudi Arabia|2020-04-23	Asia|hCoV-19/Bangladesh/BCSIR-NILMRC-311/2020|EPI ISL 498830|B.1.1|Bangladesh|2020-07-19	0.0005374951	Asia
Asia|hCoV-19/SaudiArabia/KAUST-JEDDAH529/2020|EPI ISL 512946|B.1.1|Saudi Arabia|2020-04-23	Asia|hCoV-19/Bangladesh/BCSIR-NILMRC-311/2020|EPI ISL 498830|B.1.1|Bangladesh|2020-07-19	0.0004366420	Asia
Asia|hCoV-19/United Arab Emirates/H8/2020|EPI ISL 528720|B.1|United Arab Emirates|2020-04-24	Asia|hCoV-19/Bangladesh/BCSIR-NILMRC-311/2020|EPI ISL 498830|B.1.1|Bangladesh|2020-07-19	0.0007056412	Asia
Asia|hCoV-19/Japan/NGS-CD-235/2020|EPI ISL 481259|B.1.1.296|Japan|2020-04-24	Asia|hCoV-19/Bangladesh/BCSIR-NILMRC-311/2020|EPI ISL 498830|B.1.1|Bangladesh|2020-07-19	0.0005711097	Asia
Asia|hCoV-19/Oman/RESP-20-B-2937/2020|EPI ISL 518848|B.6|Oman|2020-04-24	Asia|hCoV-19/Bangladesh/BCSIR-NILMRC-311/2020|EPI ISL 498830|B.1.1|Bangladesh|2020-07-19	0.0010091512	Asia
Asia|hCoV-19/SaudiArabia/KAUST-MADINAH378/2020|EPI ISL 513143|B.1.247|Saudi Arabia|2020-04-24	Asia|hCoV-19/Bangladesh/BCSIR-NILMRC-311/2020|EPI ISL 498830|B.1.1|Bangladesh|2020-07-19	0.0007728666	Asia
Asia|hCoV-19/Israel/CVL-n-11594/2020|EPI ISL 475017|B.1.1|Israel|2020-04-25	Asia|hCoV-19/Bangladesh/BCSIR-NILMRC-311/2020|EPI ISL 498830|B.1.1|Bangladesh|2020-07-19	0.0004366420	Asia
Asia|hCoV-19/India/WB-IK22/2020|EPI ISL 508352|B.6|India|2020-04-25	Asia|hCoV-19/Bangladesh/BCSIR-NILMRC-311/2020|EPI ISL 498830|B.1.1|Bangladesh|2020-07-19	0.0009073639	Asia
Asia|hCoV-19/India/KA-nimh-5297/2020|EPI ISL 486398|B.6|India|2020-04-25	Asia|hCoV-19/Bangladesh/BCSIR-NILMRC-311/2020|EPI ISL 498830|B.1.1|Bangladesh|2020-07-19	0.0011430870	Asia
Asia|hCoV-19/India/WB-IK20/2020|EPI ISL 508350|B.1.5|India|2020-04-25	Asia|hCoV-19/Bangladesh/BCSIR-NILMRC-311/2020|EPI ISL 498830|B.1.1|Bangladesh|2020-07-19	0.0006047346	Asia
Asia|hCoV-19/Oman/C-6069/2020|EPI ISL 491146|B.1.1.27|Oman|2020-04-26	Asia|hCoV-19/Bangladesh/BCSIR-NILMRC-311/2020|EPI ISL 498830|B.1.1|Bangladesh|2020-07-19	0.0006719659	Asia
Asia|hCoV-19/India/GJ-GBRC92/2020|EPI ISL 447554|B.1.5|India|2020-04-26	Asia|hCoV-19/Bangladesh/BCSIR-NILMRC-311/2020|EPI ISL 498830|B.1.1|Bangladesh|2020-07-19	0.0005374951	Asia
Asia|hCoV-19/India/GJ-GBRC17b/2020|EPI ISL 437446|B.1.36|India|2020-04-26	Asia|hCoV-19/Bangladesh/BCSIR-NILMRC-311/2020|EPI ISL 498830|B.1.1|Bangladesh|2020-07-19	0.0008401457	Asia
Asia|hCoV-19/India/GJ-GBRC17a/2020|EPI ISL 437445|B.1.36|India|2020-04-26	Asia|hCoV-19/Bangladesh/BCSIR-NILMRC-311/2020|EPI ISL 498830|B.1.1|Bangladesh|2020-07-19	0.0008738098	Asia
Asia|hCoV-19/Oman/RESP-20-B-3563/2020|EPI ISL 518853|B.1.1.27|Oman|2020-04-27	Asia|hCoV-19/Bangladesh/BCSIR-NILMRC-311/2020|EPI ISL 498830|B.1.1|Bangladesh|2020-07-19	0.0006046887	Asia
Asia|hCoV-19/India/MH-MW5/2020|EPI ISL 508439|B.6|India|2020-04-27	Asia|hCoV-19/Bangladesh/BCSIR-NILMRC-311/2020|EPI ISL 498830|B.1.1|Bangladesh|2020-07-19	0.0008737142	Asia
Asia|hCoV-19/Oman/RESP-20-B-3564/2020|EPI ISL 518854|B.1.1.27|Oman|2020-04-27	Asia|hCoV-19/Bangladesh/BCSIR-NILMRC-311/2020|EPI ISL 498830|B.1.1|Bangladesh|2020-07-19	0.0006383251	Asia
Asia|hCoV-19/India/WB-IK27/2020|EPI ISL 508357|B.1.5|India|2020-04-27	Asia|hCoV-19/Bangladesh/BCSIR-NILMRC-311/2020|EPI ISL 498830|B.1.1|Bangladesh|2020-07-19	0.0006720057	Asia
Asia|hCoV-19/Oman/C-9263/2020|EPI ISL 491133|B.1.1.27|Oman|2020-04-28	Asia|hCoV-19/Bangladesh/BCSIR-NILMRC-311/2020|EPI ISL 498830|B.1.1|Bangladesh|2020-07-19	0.0005374792	Asia
Asia|hCoV-19/United Arab Emirates/L46302981/2020|EPI ISL 520716|B.4|United Arab Emirates|2020-04-28	Asia|hCoV-19/Bangladesh/BCSIR-NILMRC-311/2020|EPI ISL 498830|B.1.1|Bangladesh|2020-07-19	0.0010756175	Asia
Asia|hCoV-19/United Arab Emirates/12B/2020|EPI ISL 528686|B.1.1|United Arab Emirates|2020-04-28	Asia|hCoV-19/Bangladesh/BCSIR-NILMRC-311/2020|EPI ISL 498830|B.1.1|Bangladesh|2020-07-19	0.0004702612	Asia
Asia|hCoV-19/United Arab Emirates/16B/2020|EPI ISL 528690|B.1.1|United Arab Emirates|2020-04-28	Asia|hCoV-19/Bangladesh/BCSIR-NILMRC-311/2020|EPI ISL 498830|B.1.1|Bangladesh|2020-07-19	0.0006719236	Asia
Asia|hCoV-19/India/TN-CCMB-C13/2020|EPI ISL 458035|B.6|India|2020-04-29	Asia|hCoV-19/Bangladesh/BCSIR-NILMRC-311/2020|EPI ISL 498830|B.1.1|Bangladesh|2020-07-19	0.0009747061	Asia
Asia|hCoV-19/India/GJ-GBRC30/2020|EPI ISL 444461|B.1.36|India|2020-04-29	Asia|hCoV-19/Bangladesh/BCSIR-NILMRC-311/2020|EPI ISL 498830|B.1.1|Bangladesh|2020-07-19	0.0007391803	Asia
Asia|hCoV-19/India/TN-CCMB-C20/2020|EPI ISL 471583|B.1.246|India|2020-04-29	Asia|hCoV-19/Bangladesh/BCSIR-NILMRC-311/2020|EPI ISL 498830|B.1.1|Bangladesh|2020-07-19	0.0006719858	Asia
Asia|hCoV-19/India/GJ-GBRC75/2020|EPI ISL 447053|B.1.247|India|2020-04-29	Asia|hCoV-19/Bangladesh/BCSIR-NILMRC-311/2020|EPI ISL 498830|B.1.1|Bangladesh|2020-07-19	0.0007729025	Asia
Asia|hCoV-19/India/GJ-GBRC36/2020|EPI ISL 444467|B.1.246|India|2020-04-29	Asia|hCoV-19/Bangladesh/BCSIR-NILMRC-311/2020|EPI ISL 498830|B.1.1|Bangladesh|2020-07-19	0.0007392487	Asia
Asia|hCoV-19/India/GJ-GBRC29/2020|EPI ISL 444460|B.1|India|2020-04-30	Asia|hCoV-19/Bangladesh/BCSIR-NILMRC-311/2020|EPI ISL 498830|B.1.1|Bangladesh|2020-07-19	0.0005711170	Asia
Asia|hCoV-19/India/RJ-S25/2020|EPI ISL 455655|B.1.5|India|2020-04-30	Asia|hCoV-19/Bangladesh/BCSIR-NILMRC-311/2020|EPI ISL 498830|B.1.1|Bangladesh|2020-07-19	0.0006383144	Asia
Asia|hCoV-19/India/WB-S29/2020|EPI ISL 455658|A|India|2020-04-30	Asia|hCoV-19/Bangladesh/BCSIR-NILMRC-311/2020|EPI ISL 498830|B.1.1|Bangladesh|2020-07-19	0.0010083671	Asia
Asia|hCoV-19/SaudiArabia/KAUST-MADINAH655/2020|EPI ISL 513175|B.1.246|Saudi Arabia|2020-04-30	Asia|hCoV-19/Bangladesh/BCSIR-NILMRC-311/2020|EPI ISL 498830|B.1.1|Bangladesh|2020-07-19	0.0006719858	Asia
Asia|hCoV-19/Saudi Arabia/KAUST-JEDDAH576/2020|EPI ISL 512969|B.1.1|Saudi Arabia|2020-04-30	Asia|hCoV-19/Bangladesh/BCSIR-NILMRC-311/2020|EPI ISL 498830|B.1.1|Bangladesh|2020-07-19	0.0005374633	Asia
Asia|hCoV-19/India/WB-IK32/2020|EPI ISL 508362|B.1|India|2020-05-01	Asia|hCoV-19/Bangladesh/BCSIR-NILMRC-311/2020|EPI ISL 498830|B.1.1|Bangladesh|2020-07-19	0.0006047066	Asia
Asia|hCoV-19/India/WB-IK35/2020|EPI ISL 508364|B.1|India|2020-05-01	Asia|hCoV-19/Bangladesh/BCSIR-NILMRC-311/2020|EPI ISL 498830|B.1.1|Bangladesh|2020-07-19	0.0006721891	Asia
Asia|hCoV-19/Oman/C-11911/2020|EPI ISL 491170|B.1.1|Oman|2020-05-01	Asia|hCoV-19/Bangladesh/BCSIR-NILMRC-311/2020|EPI ISL 498830|B.1.1|Bangladesh|2020-07-19	0.0005374881	Asia
Asia|hCoV-19/Japan/Donner29/2020|EPI ISL 469287|B.1.1|Japan|2020-05-01	Asia|hCoV-19/Bangladesh/BCSIR-NILMRC-311/2020|EPI ISL 498830|B.1.1|Bangladesh|2020-07-19	0.0006046709	Asia
Asia|hCoV-19/United Arab Emirates/L920716500/2020|EPI ISL 520742|B.4|United Arab Emirates|2020-05-02	Asia|hCoV-19/Bangladesh/BCSIR-NILMRC-311/2020|EPI ISL 498830|B.1.1|Bangladesh|2020-07-19	0.0011093230	Asia
Asia|hCoV-19/India/GJ-GBRC51/2020|EPI ISL 444482|B.1.247|India|2020-05-02	Asia|hCoV-19/Bangladesh/BCSIR-NILMRC-311/2020|EPI ISL 498830|B.1.1|Bangladesh|2020-07-19	0.0006719547	Asia
Asia|hCoV-19/India/GJ-GBRC124/2020|EPI ISL 455021|B.1.160|India|2020-05-02	Asia|hCoV-19/Bangladesh/BCSIR-NILMRC-311/2020|EPI ISL 498830|B.1.1|Bangladesh|2020-07-19	0.0006719547	Asia
Asia|hCoV-19/India/GJ-GBRC122/2020|EPI ISL 455019|B.1.5|India|2020-05-02	Asia|hCoV-19/Bangladesh/BCSIR-NILMRC-311/2020|EPI ISL 498830|B.1.1|Bangladesh|2020-07-19	0.0005711001	Asia
Asia|hCoV-19/India/WB-S56/2020|EPI ISL 455675|B.1.5|India|2020-05-03	Asia|hCoV-19/Bangladesh/BCSIR-NILMRC-311/2020|EPI ISL 498830|B.1.1|Bangladesh|2020-07-19	0.0006720057	Asia
Asia|hCoV-19/India/KA-nimh-10559/2020|EPI ISL 486400|B.4|India|2020-05-03	Asia|hCoV-19/Bangladesh/BCSIR-NILMRC-311/2020|EPI ISL 498830|B.1.1|Bangladesh|2020-07-19	0.0011093373	Asia
Asia|hCoV-19/India/GJ-GBRC68/2020|EPI ISL 447045|B.1.36|India|2020-05-03	Asia|hCoV-19/Bangladesh/BCSIR-NILMRC-311/2020|EPI ISL 498830|B.1.1|Bangladesh|2020-07-19	0.0008064352	Asia
Asia|hCoV-19/India/GJ-GBRC88b/2020|EPI ISL 447550|B.1|India|2020-05-03	Asia|hCoV-19/Bangladesh/BCSIR-NILMRC-311/2020|EPI ISL 498830|B.1.1|Bangladesh|2020-07-19	0.0005375110	Asia
Asia|hCoV-19/Kazakhstan/33496/2020|EPI ISL 454585|B.1.3|Kazakhstan|2020-05-04	Asia|hCoV-19/Bangladesh/BCSIR-NILMRC-311/2020|EPI ISL 498830|B.1.1|Bangladesh|2020-07-19	0.0008064591	Asia
Asia|hCoV-19/India/WB-IK48/2020|EPI ISL 508375|B.1|India|2020-05-04	Asia|hCoV-19/Bangladesh/BCSIR-NILMRC-311/2020|EPI ISL 498830|B.1.1|Bangladesh|2020-07-19	0.0006047066	Asia
Asia|hCoV-19/India/WB-IK44/2020|EPI ISL 508371|B.1|India|2020-05-04	Asia|hCoV-19/Bangladesh/BCSIR-NILMRC-311/2020|EPI ISL 498830|B.1.1|Bangladesh|2020-07-19	0.0006047066	Asia
Asia|hCoV-19/Saudi Arabia/KAUST-JEDDAH723/2020|EPI ISL 512992|B.1.246|Saudi Arabia|2020-05-04	Asia|hCoV-19/Bangladesh/BCSIR-NILMRC-311/2020|EPI ISL 498830|B.1.1|Bangladesh|2020-07-19	0.0006383440	Asia
Asia|hCoV-19/India/GJ-GBRC81a/2020|EPI ISL 447540|B.1.247|India|2020-05-05	Asia|hCoV-19/Bangladesh/BCSIR-NILMRC-311/2020|EPI ISL 498830|B.1.1|Bangladesh|2020-07-19	0.0007055995	Asia
Asia|hCoV-19/India/GJ-GBRC76/2020|EPI ISL 447534|B.1.247|India|2020-05-05	Asia|hCoV-19/Bangladesh/BCSIR-NILMRC-311/2020|EPI ISL 498830|B.1.1|Bangladesh|2020-07-19	0.0007392145	Asia
Asia|hCoV-19/India/GJ-GBRC77/2020|EPI ISL 447535|B.1.247|India|2020-05-05	Asia|hCoV-19/Bangladesh/BCSIR-NILMRC-311/2020|EPI ISL 498830|B.1.1|Bangladesh|2020-07-19	0.0007392487	Asia
Asia|hCoV-19/United Arab Emirates/13/2020|EPI ISL 528687|B.1.1|United Arab Emirates|2020-05-05	Asia|hCoV-19/Bangladesh/BCSIR-NILMRC-311/2020|EPI ISL 498830|B.1.1|Bangladesh|2020-07-19	0.0005038616	Asia
Asia|hCoV-19/SaudiArabia/KAUST-MADINAH605/2020|EPI ISL 513170|B.1.186|Saudi Arabia|2020-05-06	Asia|hCoV-19/Bangladesh/BCSIR-NILMRC-311/2020|EPI ISL 498830|B.1.1|Bangladesh|2020-07-19	0.0006719547	Asia
Asia|hCoV-19/India/TN-CCMB-C21/2020|EPI ISL 471584|B|India|2020-05-06	Asia|hCoV-19/Bangladesh/BCSIR-NILMRC-311/2020|EPI ISL 498830|B.1.1|Bangladesh|2020-07-19	0.0007728409	Asia
Asia|hCoV-19/India/TN-CCMB-C19/2020|EPI ISL 458040|B.1.1|India|2020-05-06	Asia|hCoV-19/Bangladesh/BCSIR-NILMRC-311/2020|EPI ISL 498830|B.1.1|Bangladesh|2020-07-19	0.0005711097	Asia
Asia|hCoV-19/India/HR-TF38/2020|EPI ISL 508504|B.1.1.216|India|2020-05-06	Asia|hCoV-19/Bangladesh/BCSIR-NILMRC-311/2020|EPI ISL 498830|B.1.1|Bangladesh|2020-07-19	0.0005374633	Asia
Asia|hCoV-19/Oman/C-15758/2020|EPI ISL 491141|B.1.1.27|Oman|2020-05-07	Asia|hCoV-19/Bangladesh/BCSIR-NILMRC-311/2020|EPI ISL 498830|B.1.1|Bangladesh|2020-07-19	0.0006046888	Asia
Asia|hCoV-19/Japan/Donner34/2020|EPI ISL 469292|B.1.1|Japan|2020-05-07	Asia|hCoV-19/Bangladesh/BCSIR-NILMRC-311/2020|EPI ISL 498830|B.1.1|Bangladesh|2020-07-19	0.0006046988	Asia
Asia|hCoV-19/Bangladesh/BCSIR-NILMRC-053/2020|EPI ISL 465163|B.1.1.316|Bangladesh|2020-05-07	Asia|hCoV-19/Bangladesh/BCSIR-NILMRC-311/2020|EPI ISL 498830|B.1.1|Bangladesh|2020-07-19	0.0004702395	Asia
Asia|hCoV-19/Japan/Donner33/2020|EPI ISL 469291|B.1.1|Japan|2020-05-07	Asia|hCoV-19/Bangladesh/BCSIR-NILMRC-311/2020|EPI ISL 498830|B.1.1|Bangladesh|2020-07-19	0.0005374633	Asia
Asia|hCoV-19/Oman/205034466/2020|EPI ISL 457705|B.1.1.27|Oman|2020-05-08	Asia|hCoV-19/Bangladesh/BCSIR-NILMRC-311/2020|EPI ISL 498830|B.1.1|Bangladesh|2020-07-19	0.0005374702	Asia
Asia|hCoV-19/India/MH-NCCS-NR570/2020|EPI ISL 496587|B.1|India|2020-05-08	Asia|hCoV-19/Bangladesh/BCSIR-NILMRC-311/2020|EPI ISL 498830|B.1.1|Bangladesh|2020-07-19	0.0006047066	Asia
Asia|hCoV-19/Bangladesh/BARJ-CVASU-CTG-506/2020|EPI ISL 450342|A|Bangladesh|2020-05-08	Asia|hCoV-19/Bangladesh/BCSIR-NILMRC-311/2020|EPI ISL 498830|B.1.1|Bangladesh|2020-07-19	0.0010419658	Asia
Asia|hCoV-19/SaudiArabia/KAUST-MADINAH688/2020|EPI ISL 513178|A|Saudi Arabia|2020-05-08	Asia|hCoV-19/Bangladesh/BCSIR-NILMRC-311/2020|EPI ISL 498830|B.1.1|Bangladesh|2020-07-19	0.0008065337	Asia
Asia|hCoV-19/Kazakhstan/38716/2020|EPI ISL 454575|B.1.3|Kazakhstan|2020-05-09	Asia|hCoV-19/Bangladesh/BCSIR-NILMRC-311/2020|EPI ISL 498830|B.1.1|Bangladesh|2020-07-19	0.0008400787	Asia
Asia|hCoV-19/Oman/C-16516/2020|EPI ISL 491153|B.1.1|Oman|2020-05-09	Asia|hCoV-19/Bangladesh/BCSIR-NILMRC-311/2020|EPI ISL 498830|B.1.1|Bangladesh|2020-07-19	0.0006047268	Asia
Asia|hCoV-19/India/KA-nimh-13855/2020|EPI ISL 515954|A|India|2020-05-09	Asia|hCoV-19/Bangladesh/BCSIR-NILMRC-311/2020|EPI ISL 498830|B.1.1|Bangladesh|2020-07-19	0.0009410448	Asia
Asia|hCoV-19/Bangladesh/BCSIR-NILMRC-088/2020|EPI ISL 466686|B.1|Bangladesh|2020-05-09	Asia|hCoV-19/Bangladesh/BCSIR-NILMRC-311/2020|EPI ISL 498830|B.1.1|Bangladesh|2020-07-19	0.0005038616	Asia
Asia|hCoV-19/Oman/205035037/2020|EPI ISL 491968|B.1.1.27|Oman|2020-05-10	Asia|hCoV-19/Bangladesh/BCSIR-NILMRC-311/2020|EPI ISL 498830|B.1.1|Bangladesh|2020-07-19	0.0005711002	Asia
Asia|hCoV-19/Bangladesh/BARJ-CVASU-CTG-518/2020|EPI ISL 450345|A|Bangladesh|2020-05-10	Asia|hCoV-19/Bangladesh/BCSIR-NILMRC-311/2020|EPI ISL 498830|B.1.1|Bangladesh|2020-07-19	0.0009746735	Asia
Asia|hCoV-19/Malaysia/IMR WC55122/2020|EPI ISL 490089|B.1.1.1|Malaysia|2020-05-10	Asia|hCoV-19/Bangladesh/BCSIR-NILMRC-311/2020|EPI ISL 498830|B.1.1|Bangladesh|2020-07-19	0.0007394383	Asia
Asia|hCoV-19/India/GJ-GBRC108/2020|EPI ISL 451153|B.1.36|India|2020-05-10	Asia|hCoV-19/Bangladesh/BCSIR-NILMRC-311/2020|EPI ISL 498830|B.1.1|Bangladesh|2020-07-19	0.0008064861	Asia
Asia|hCoV-19/Indonesia/EJ-ITD-8402NT/2020|EPI ISL 529138|B.1.246|Indonesia|2020-05-11	Asia|hCoV-19/Bangladesh/BCSIR-NILMRC-311/2020|EPI ISL 498830|B.1.1|Bangladesh|2020-07-19	0.0006383440	Asia
Asia|hCoV-19/India/TG-CCMB-L988/2020|EPI ISL 458064|B.1|India|2020-05-11	Asia|hCoV-19/Bangladesh/BCSIR-NILMRC-311/2020|EPI ISL 498830|B.1.1|Bangladesh|2020-07-19	0.0006720143	Asia
Asia|hCoV-19/India/TG-CCMB-L1021/2020|EPI ISL 458046|B.1.1.8|India|2020-05-11	Asia|hCoV-19/Bangladesh/BCSIR-NILMRC-311/2020|EPI ISL 498830|B.1.1|Bangladesh|2020-07-19	0.0007056113	Asia
Asia|hCoV-19/India/TG-CCMB-L1026/2020|EPI ISL 458050|B.1.1.8|India|2020-05-11	Asia|hCoV-19/Bangladesh/BCSIR-NILMRC-311/2020|EPI ISL 498830|B.1.1|Bangladesh|2020-07-19	0.0007392612	Asia
Asia|hCoV-19/SaudiArabia/KAUST-MADINAH958/2020|EPI ISL 513208|B.1.36|Saudi Arabia|2020-05-12	Asia|hCoV-19/Bangladesh/BCSIR-NILMRC-311/2020|EPI ISL 498830|B.1.1|Bangladesh|2020-07-19	0.0008400678	Asia
Asia|hCoV-19/United Arab Emirates/38/2020|EPI ISL 528698|B.1.1|United Arab Emirates|2020-05-12	Asia|hCoV-19/Bangladesh/BCSIR-NILMRC-311/2020|EPI ISL 498830|B.1.1|Bangladesh|2020-07-19	0.0005711002	Asia
Asia|hCoV-19/India/HR-TF41/2020|EPI ISL 508506|B.1.36|India|2020-05-12	Asia|hCoV-19/Bangladesh/BCSIR-NILMRC-311/2020|EPI ISL 498830|B.1.1|Bangladesh|2020-07-19	0.0008400678	Asia
Asia|hCoV-19/India/KA-IB35/2020|EPI ISL 508314|B.6|India|2020-05-12	Asia|hCoV-19/Bangladesh/BCSIR-NILMRC-311/2020|EPI ISL 498830|B.1.1|Bangladesh|2020-07-19	0.0009078787	Asia
Asia|hCoV-19/United Arab Emirates/L3290161092/2020|EPI ISL 520681|B.1.5|United Arab Emirates|2020-05-13	Asia|hCoV-19/Bangladesh/BCSIR-NILMRC-311/2020|EPI ISL 498830|B.1.1|Bangladesh|2020-07-19	0.0007056530	Asia
Asia|hCoV-19/Bangladesh/BARJ-CVASU-CTG-502/2020|EPI ISL 450340|A|Bangladesh|2020-05-13	Asia|hCoV-19/Bangladesh/BCSIR-NILMRC-311/2020|EPI ISL 498830|B.1.1|Bangladesh|2020-07-19	0.0009746735	Asia
Asia|hCoV-19/India/TG-CCMB-OM1/2020|EPI ISL 495274|B.1.1.8|India|2020-05-13	Asia|hCoV-19/Bangladesh/BCSIR-NILMRC-311/2020|EPI ISL 498830|B.1.1|Bangladesh|2020-07-19	0.0005710569	Asia
Asia|hCoV-19/United Arab Emirates/L3290162047/2020|EPI ISL 520682|B.1.1|United Arab Emirates|2020-05-13	Asia|hCoV-19/Bangladesh/BCSIR-NILMRC-311/2020|EPI ISL 498830|B.1.1|Bangladesh|2020-07-19	0.0005710664	Asia
Asia|hCoV-19/Japan/Donner37/2020|EPI ISL 469295|B.1.1|Japan|2020-05-14	Asia|hCoV-19/Bangladesh/BCSIR-NILMRC-311/2020|EPI ISL 498830|B.1.1|Bangladesh|2020-07-19	0.0005374633	Asia
Asia|hCoV-19/United Arab Emirates/L2005036025/2020|EPI ISL 520674|B.1|United Arab Emirates|2020-05-14	Asia|hCoV-19/Bangladesh/BCSIR-NILMRC-311/2020|EPI ISL 498830|B.1.1|Bangladesh|2020-07-19	0.0006383711	Asia
Asia|hCoV-19/India/KA-nimh-19188/2020|EPI ISL 515967|B.4|India|2020-05-14	Asia|hCoV-19/Bangladesh/BCSIR-NILMRC-311/2020|EPI ISL 498830|B.1.1|Bangladesh|2020-07-19	0.0011766724	Asia
Asia|hCoV-19/India/WB-IK70/2020|EPI ISL 511904|B.1.5|India|2020-05-14	Asia|hCoV-19/Bangladesh/BCSIR-NILMRC-311/2020|EPI ISL 498830|B.1.1|Bangladesh|2020-07-19	0.0005711001	Asia
Asia|hCoV-19/Oman/205036082/2020|EPI ISL 491973|B.1.1.27|Oman|2020-05-15	Asia|hCoV-19/Bangladesh/BCSIR-NILMRC-311/2020|EPI ISL 498830|B.1.1|Bangladesh|2020-07-19	0.0006047245	Asia
Asia|hCoV-19/India/TG-CCMB-OM9/2020|EPI ISL 495297|B.1.1.8|India|2020-05-15	Asia|hCoV-19/Bangladesh/BCSIR-NILMRC-311/2020|EPI ISL 498830|B.1.1|Bangladesh|2020-07-19	0.0006382660	Asia
Asia|hCoV-19/Pakistan/KPK-KUST-SJTU/2020|EPI ISL 513925|B.1|Pakistan|2020-05-15	Asia|hCoV-19/Bangladesh/BCSIR-NILMRC-311/2020|EPI ISL 498830|B.1.1|Bangladesh|2020-07-19	0.0009074481	Asia
Asia|hCoV-19/Hong Kong/HKU-200723-106/2020|EPI ISL 498271|B.1|Hong Kong|2020-05-15	Asia|hCoV-19/Bangladesh/BCSIR-NILMRC-311/2020|EPI ISL 498830|B.1.1|Bangladesh|2020-07-19	0.0006719858	Asia
Asia|hCoV-19/India/KA-nimh-19696/2020|EPI ISL 515971|B.1.1|India|2020-05-16	Asia|hCoV-19/Bangladesh/BCSIR-NILMRC-311/2020|EPI ISL 498830|B.1.1|Bangladesh|2020-07-19	0.0006383358	Asia
Asia|hCoV-19/Oman/205036179/2020|EPI ISL 491976|B.1.1.27|Oman|2020-05-16	Asia|hCoV-19/Bangladesh/BCSIR-NILMRC-311/2020|EPI ISL 498830|B.1.1|Bangladesh|2020-07-19	0.0006719436	Asia
Asia|hCoV-19/India/GJ-GBRC146b/2020|EPI ISL 458107|B.1|India|2020-05-16	Asia|hCoV-19/Bangladesh/BCSIR-NILMRC-311/2020|EPI ISL 498830|B.1.1|Bangladesh|2020-07-19	0.0006383628	Asia
Asia|hCoV-19/India/MH-NCCS-NR1553/2020|EPI ISL 496562|B.1|India|2020-05-17	Asia|hCoV-19/Bangladesh/BCSIR-NILMRC-311/2020|EPI ISL 498830|B.1.1|Bangladesh|2020-07-19	0.0006383144	Asia
Asia|hCoV-19/Oman/205036713/2020|EPI ISL 491983|B.1.1.27|Oman|2020-05-17	Asia|hCoV-19/Bangladesh/BCSIR-NILMRC-311/2020|EPI ISL 498830|B.1.1|Bangladesh|2020-07-19	0.0006047067	Asia
Asia|hCoV-19/Oman/205036702/2020|EPI ISL 491982|B.1.1.27|Oman|2020-05-17	Asia|hCoV-19/Bangladesh/BCSIR-NILMRC-311/2020|EPI ISL 498830|B.1.1|Bangladesh|2020-07-19	0.0005710738	Asia
Asia|hCoV-19/India/WB-IK83/2020|EPI ISL 508403|B.1|India|2020-05-17	Asia|hCoV-19/Bangladesh/BCSIR-NILMRC-311/2020|EPI ISL 498830|B.1.1|Bangladesh|2020-07-19	0.0006719858	Asia
Asia|hCoV-19/United Arab Emirates/L3290224549/2020|EPI ISL 520690|A|United Arab Emirates|2020-05-18	Asia|hCoV-19/Bangladesh/BCSIR-NILMRC-311/2020|EPI ISL 498830|B.1.1|Bangladesh|2020-07-19	0.0010083501	Asia
Asia|hCoV-19/India/GJ-GBRC150a/2020|EPI ISL 458112|B.1.36|India|2020-05-18	Asia|hCoV-19/Bangladesh/BCSIR-NILMRC-311/2020|EPI ISL 498830|B.1.1|Bangladesh|2020-07-19	0.0008401067	Asia
Asia|hCoV-19/India/GJ-GBRC150b/2020|EPI ISL 458113|B.1.36|India|2020-05-18	Asia|hCoV-19/Bangladesh/BCSIR-NILMRC-311/2020|EPI ISL 498830|B.1.1|Bangladesh|2020-07-19	0.0009073522	Asia
Asia|hCoV-19/United Arab Emirates/L3290223961/2020|EPI ISL 520689|A|United Arab Emirates|2020-05-18	Asia|hCoV-19/Bangladesh/BCSIR-NILMRC-311/2020|EPI ISL 498830|B.1.1|Bangladesh|2020-07-19	0.0009410449	Asia
Asia|hCoV-19/India/OR-ILSCV25367/2020|EPI ISL 481110|B.1.1|India|2020-05-19	Asia|hCoV-19/Bangladesh/BCSIR-NILMRC-311/2020|EPI ISL 498830|B.1.1|Bangladesh|2020-07-19	0.0006382955	Asia
Asia|hCoV-19/India/KA-IB22/2020|EPI ISL 508300|B.1.1|India|2020-05-19	Asia|hCoV-19/Bangladesh/BCSIR-NILMRC-311/2020|EPI ISL 498830|B.1.1|Bangladesh|2020-07-19	0.0005038532	Asia
Asia|hCoV-19/United Arab Emirates/L3290235819/2020|EPI ISL 520691|B.1.1|United Arab Emirates|2020-05-19	Asia|hCoV-19/Bangladesh/BCSIR-NILMRC-311/2020|EPI ISL 498830|B.1.1|Bangladesh|2020-07-19	0.0004702395	Asia
Asia|hCoV-19/India/OR-ILSCV25378/2020|EPI ISL 481111|A|India|2020-05-19	Asia|hCoV-19/Bangladesh/BCSIR-NILMRC-311/2020|EPI ISL 498830|B.1.1|Bangladesh|2020-07-19	0.0009074327	Asia
Asia|hCoV-19/United Arab Emirates/L3290250769/2020|EPI ISL 520697|B.1.1|United Arab Emirates|2020-05-20	Asia|hCoV-19/Bangladesh/BCSIR-NILMRC-311/2020|EPI ISL 498830|B.1.1|Bangladesh|2020-07-19	0.0005038532	Asia
Asia|hCoV-19/India/WB-IK90/2020|EPI ISL 508408|B.1|India|2020-05-20	Asia|hCoV-19/Bangladesh/BCSIR-NILMRC-311/2020|EPI ISL 498830|B.1.1|Bangladesh|2020-07-19	0.0007392022	Asia
Asia|hCoV-19/United Arab Emirates/L3290264100/2020|EPI ISL 520704|B.1.1|United Arab Emirates|2020-05-20	Asia|hCoV-19/Bangladesh/BCSIR-NILMRC-311/2020|EPI ISL 498830|B.1.1|Bangladesh|2020-07-19	0.0005038383	Asia
Asia|hCoV-19/India/WB-IK92/2020|EPI ISL 508410|B.1|India|2020-05-20	Asia|hCoV-19/Bangladesh/BCSIR-NILMRC-311/2020|EPI ISL 498830|B.1.1|Bangladesh|2020-07-19	0.0006383439	Asia
Asia|hCoV-19/Oman/RESP-20-B-15133/2020|EPI ISL 518825|B.1.1.27|Oman|2020-05-21	Asia|hCoV-19/Bangladesh/BCSIR-NILMRC-311/2020|EPI ISL 498830|B.1.1|Bangladesh|2020-07-19	0.0006382660	Asia
Asia|hCoV-19/India/TG-CCMB-L1208/2020|EPI ISL 471588|B.1|India|2020-05-21	Asia|hCoV-19/Bangladesh/BCSIR-NILMRC-311/2020|EPI ISL 498830|B.1.1|Bangladesh|2020-07-19	0.0009410049	Asia
Asia|hCoV-19/India/MH-NCCS-NR2245/2020|EPI ISL 496572|B.1.247|India|2020-05-21	Asia|hCoV-19/Bangladesh/BCSIR-NILMRC-311/2020|EPI ISL 498830|B.1.1|Bangladesh|2020-07-19	0.0007727951	Asia
Asia|hCoV-19/Oman/RESP-20-B-15173/2020|EPI ISL 518826|B.1.1.27|Oman|2020-05-21	Asia|hCoV-19/Bangladesh/BCSIR-NILMRC-311/2020|EPI ISL 498830|B.1.1|Bangladesh|2020-07-19	0.0005374702	Asia
Asia|hCoV-19/South Korea/KCDC2299/2020|EPI ISL 510635|B.1.370|South Korea|2020-05-22	Asia|hCoV-19/Bangladesh/BCSIR-NILMRC-311/2020|EPI ISL 498830|B.1.1|Bangladesh|2020-07-19	0.0007728538	Asia
Asia|hCoV-19/Oman/205038337/2020|EPI ISL 491996|B.1.1.27|Oman|2020-05-22	Asia|hCoV-19/Bangladesh/BCSIR-NILMRC-311/2020|EPI ISL 498830|B.1.1|Bangladesh|2020-07-19	0.0005710833	Asia
Asia|hCoV-19/Oman/RESP-20-B-15879/2020|EPI ISL 518835|B.1.1.27|Oman|2020-05-22	Asia|hCoV-19/Bangladesh/BCSIR-NILMRC-311/2020|EPI ISL 498830|B.1.1|Bangladesh|2020-07-19	0.0005710738	Asia
Asia|hCoV-19/Oman/205038157/2020|EPI ISL 491993|B.1.1.27|Oman|2020-05-22	Asia|hCoV-19/Bangladesh/BCSIR-NILMRC-311/2020|EPI ISL 498830|B.1.1|Bangladesh|2020-07-19	0.0008064249	Asia
Asia|hCoV-19/Bangladesh/BCSIR-NILMRC-009/2020|EPI ISL 462095|B.1.1.316|Bangladesh|2020-05-23	Asia|hCoV-19/Bangladesh/BCSIR-NILMRC-311/2020|EPI ISL 498830|B.1.1|Bangladesh|2020-07-19	0.0004366348	Asia
Asia|hCoV-19/India/MH-AFMC-5458/2020|EPI ISL 496529|B.6|India|2020-05-23	Asia|hCoV-19/Bangladesh/BCSIR-NILMRC-311/2020|EPI ISL 498830|B.1.1|Bangladesh|2020-07-19	0.0010755536	Asia
Asia|hCoV-19/Bangladesh/BCSIR-NILMRC-002/2020|EPI ISL 462091|B.1.1|Bangladesh|2020-05-23	Asia|hCoV-19/Bangladesh/BCSIR-NILMRC-311/2020|EPI ISL 498830|B.1.1|Bangladesh|2020-07-19	0.0005374295	Asia
Asia|hCoV-19/Bangladesh/BCSIR-NILMRC-003/2020|EPI ISL 462092|B.1.1.316|Bangladesh|2020-05-23	Asia|hCoV-19/Bangladesh/BCSIR-NILMRC-311/2020|EPI ISL 498830|B.1.1|Bangladesh|2020-07-19	0.0004366420	Asia
Asia|hCoV-19/SaudiArabia/KAUST-JEDDAH888/2020|EPI ISL 513037|B.1|Saudi Arabia|2020-05-24	Asia|hCoV-19/Bangladesh/BCSIR-NILMRC-311/2020|EPI ISL 498830|B.1.1|Bangladesh|2020-07-19	0.0005038765	Asia
Asia|hCoV-19/India/TG-CCMB-GC2/2020|EPI ISL 528812|B.1.1|India|2020-05-24	Asia|hCoV-19/Bangladesh/BCSIR-NILMRC-311/2020|EPI ISL 498830|B.1.1|Bangladesh|2020-07-19	0.0004702612	Asia
Asia|hCoV-19/SaudiArabia/KAUST-JEDDAH831/2020|EPI ISL 513005|B.1.246|Saudi Arabia|2020-05-24	Asia|hCoV-19/Bangladesh/BCSIR-NILMRC-311/2020|EPI ISL 498830|B.1.1|Bangladesh|2020-07-19	0.0007055668	Asia
Asia|hCoV-19/India/GJ-GBRC139a/2020|EPI ISL 458097|B.1.247|India|2020-05-24	Asia|hCoV-19/Bangladesh/BCSIR-NILMRC-311/2020|EPI ISL 498830|B.1.1|Bangladesh|2020-07-19	0.0007727951	Asia
Asia|hCoV-19/India/TG-CCMB-L1452/2020|EPI ISL 471591|B.1.247|India|2020-05-25	Asia|hCoV-19/Bangladesh/BCSIR-NILMRC-311/2020|EPI ISL 498830|B.1.1|Bangladesh|2020-07-19	0.0008064726	Asia
Asia|hCoV-19/India/TG-CCMB-L1460/2020|EPI ISL 471597|B.1.160|India|2020-05-25	Asia|hCoV-19/Bangladesh/BCSIR-NILMRC-311/2020|EPI ISL 498830|B.1.1|Bangladesh|2020-07-19	0.0007056321	Asia
Asia|hCoV-19/United Arab Emirates/L3290314014/2020|EPI ISL 520706|A|United Arab Emirates|2020-05-25	Asia|hCoV-19/Bangladesh/BCSIR-NILMRC-311/2020|EPI ISL 498830|B.1.1|Bangladesh|2020-07-19	0.0009410014	Asia
Asia|hCoV-19/India/TG-CCMB-L1453/2020|EPI ISL 471592|B.1.247|India|2020-05-25	Asia|hCoV-19/Bangladesh/BCSIR-NILMRC-311/2020|EPI ISL 498830|B.1.1|Bangladesh|2020-07-19	0.0008064487	Asia
Asia|hCoV-19/Bangladesh/BCSIR-NILMRC-066/2020|EPI ISL 464164|B.1.1.316|Bangladesh|2020-05-26	Asia|hCoV-19/Bangladesh/BCSIR-NILMRC-311/2020|EPI ISL 498830|B.1.1|Bangladesh|2020-07-19	0.0005710928	Asia
Asia|hCoV-19/SaudiArabia/KAUST-MADINAH862/2020|EPI ISL 513197|B.1.160|Saudi Arabia|2020-05-26	Asia|hCoV-19/Bangladesh/BCSIR-NILMRC-311/2020|EPI ISL 498830|B.1.1|Bangladesh|2020-07-19	0.0007392364	Asia
Asia|hCoV-19/SaudiArabia/KAUST-MADINAH896/2020|EPI ISL 513199|B.1|Saudi Arabia|2020-05-26	Asia|hCoV-19/Bangladesh/BCSIR-NILMRC-311/2020|EPI ISL 498830|B.1.1|Bangladesh|2020-07-19	0.0008064487	Asia
Asia|hCoV-19/India/WB-S83/2020|EPI ISL 511899|B.1|India|2020-05-26	Asia|hCoV-19/Bangladesh/BCSIR-NILMRC-311/2020|EPI ISL 498830|B.1.1|Bangladesh|2020-07-19	0.0007729124	Asia
Asia|hCoV-19/India/GJ-GBRC164/2020|EPI ISL 461499|B.1.36|India|2020-05-27	Asia|hCoV-19/Bangladesh/BCSIR-NILMRC-311/2020|EPI ISL 498830|B.1.1|Bangladesh|2020-07-19	0.0008736883	Asia
Asia|hCoV-19/India/GJ-GBRC161b/2020|EPI ISL 461494|B.1|India|2020-05-27	Asia|hCoV-19/Bangladesh/BCSIR-NILMRC-311/2020|EPI ISL 498830|B.1.1|Bangladesh|2020-07-19	0.0006383735	Asia
Asia|hCoV-19/United Arab Emirates/L3290324509/2020|EPI ISL 520707|B.4|United Arab Emirates|2020-05-27	Asia|hCoV-19/Bangladesh/BCSIR-NILMRC-311/2020|EPI ISL 498830|B.1.1|Bangladesh|2020-07-19	0.0010756852	Asia
Asia|hCoV-19/India/GJ-GBRC163b/2020|EPI ISL 461498|B.1|India|2020-05-27	Asia|hCoV-19/Bangladesh/BCSIR-NILMRC-311/2020|EPI ISL 498830|B.1.1|Bangladesh|2020-07-19	0.0007056412	Asia
Asia|hCoV-19/Oman/205039569/2020|EPI ISL 492006|B.1.1.27|Oman|2020-05-28	Asia|hCoV-19/Bangladesh/BCSIR-NILMRC-311/2020|EPI ISL 498830|B.1.1|Bangladesh|2020-07-19	0.0005374543	Asia
Asia|hCoV-19/India/HR-IMT-AE21/2020|EPI ISL 560318|B.1|India|2020-05-28	Asia|hCoV-19/Bangladesh/BCSIR-NILMRC-311/2020|EPI ISL 498830|B.1.1|Bangladesh|2020-07-19	0.0007056321	Asia
Asia|hCoV-19/Oman/205039531/2020|EPI ISL 492005|B.1.1.27|Oman|2020-05-28	Asia|hCoV-19/Bangladesh/BCSIR-NILMRC-311/2020|EPI ISL 498830|B.1.1|Bangladesh|2020-07-19	0.0006047066	Asia
Asia|hCoV-19/India/WB-S67/2020|EPI ISL 508457|B.1|India|2020-05-28	Asia|hCoV-19/Bangladesh/BCSIR-NILMRC-311/2020|EPI ISL 498830|B.1.1|Bangladesh|2020-07-19	0.0006720256	Asia
Asia|hCoV-19/India/TG-CCMB-L1684/2020|EPI ISL 471622|B.1.1.8|India|2020-05-29	Asia|hCoV-19/Bangladesh/BCSIR-NILMRC-311/2020|EPI ISL 498830|B.1.1|Bangladesh|2020-07-19	0.0006046787	Asia
Asia|hCoV-19/India/MH-MW33/2020|EPI ISL 508436|B.1.1|India|2020-05-29	Asia|hCoV-19/Bangladesh/BCSIR-NILMRC-311/2020|EPI ISL 498830|B.1.1|Bangladesh|2020-07-19	0.0006046988	Asia
Asia|hCoV-19/India/UT-AR30/2020|EPI ISL 508178|B.1.1|India|2020-05-29	Asia|hCoV-19/Bangladesh/BCSIR-NILMRC-311/2020|EPI ISL 498830|B.1.1|Bangladesh|2020-07-19	0.0005374633	Asia
Asia|hCoV-19/India/OR-ILSCV32007/2020|EPI ISL 481154|B.1.247|India|2020-05-29	Asia|hCoV-19/Bangladesh/BCSIR-NILMRC-311/2020|EPI ISL 498830|B.1.1|Bangladesh|2020-07-19	0.0007729025	Asia
Asia|hCoV-19/United Arab Emirates/L3290361549/2020|EPI ISL 520708|B.1.1.296|United Arab Emirates|2020-05-30	Asia|hCoV-19/Bangladesh/BCSIR-NILMRC-311/2020|EPI ISL 498830|B.1.1|Bangladesh|2020-07-19	0.0007055786	Asia
Asia|hCoV-19/United Arab Emirates/L3290363526/2020|EPI ISL 520710|A|United Arab Emirates|2020-05-30	Asia|hCoV-19/Bangladesh/BCSIR-NILMRC-311/2020|EPI ISL 498830|B.1.1|Bangladesh|2020-07-19	0.0010083501	Asia
Asia|hCoV-19/United Arab Emirates/L2005036714/2020|EPI ISL 520676|B.1.1|United Arab Emirates|2020-05-30	Asia|hCoV-19/Bangladesh/BCSIR-NILMRC-311/2020|EPI ISL 498830|B.1.1|Bangladesh|2020-07-19	0.0004702394	Asia
Asia|hCoV-19/Oman/205039804/2020|EPI ISL 492009|B.1.1.27|Oman|2020-05-30	Asia|hCoV-19/Bangladesh/BCSIR-NILMRC-311/2020|EPI ISL 498830|B.1.1|Bangladesh|2020-07-19	0.0005714865	Asia
Asia|hCoV-19/Oman/205040106/2020|EPI ISL 492011|B.1.1.27|Oman|2020-05-31	Asia|hCoV-19/Bangladesh/BCSIR-NILMRC-311/2020|EPI ISL 498830|B.1.1|Bangladesh|2020-07-19	0.0006383440	Asia
Asia|hCoV-19/Oman/205040194/2020|EPI ISL 492012|B.1.1.27|Oman|2020-05-31	Asia|hCoV-19/Bangladesh/BCSIR-NILMRC-311/2020|EPI ISL 498830|B.1.1|Bangladesh|2020-07-19	0.0005710569	Asia
Asia|hCoV-19/Bangladesh/BCSIR-NILMRC-319/2020|EPI ISL 498932|B.1.1.316|Bangladesh|2020-05-31	Asia|hCoV-19/Bangladesh/BCSIR-NILMRC-311/2020|EPI ISL 498830|B.1.1|Bangladesh|2020-07-19	0.0005374882	Asia
Asia|hCoV-19/Bangladesh/BCSIR-NILMRC-320/2020|EPI ISL 504181|B.1.1|Bangladesh|2020-05-31	Asia|hCoV-19/Bangladesh/BCSIR-NILMRC-311/2020|EPI ISL 498830|B.1.1|Bangladesh|2020-07-19	0.0007055787	Asia
Asia|hCoV-19/Bangladesh/BCSIR-NILMRC-052/2020|EPI ISL 466627|B.1.1|Bangladesh|2020-06-01	Asia|hCoV-19/Bangladesh/BCSIR-NILMRC-311/2020|EPI ISL 498830|B.1.1|Bangladesh|2020-07-19	0.0005710664	Asia
Asia|hCoV-19/India/UT-AR4/2020|EPI ISL 508184|B.1.1|India|2020-06-01	Asia|hCoV-19/Bangladesh/BCSIR-NILMRC-311/2020|EPI ISL 498830|B.1.1|Bangladesh|2020-07-19	0.0005710833	Asia
Asia|hCoV-19/Bangladesh/BCSIR-NILMRC-080/2020|EPI ISL 464162|B.1.1|Bangladesh|2020-06-01	Asia|hCoV-19/Bangladesh/BCSIR-NILMRC-311/2020|EPI ISL 498830|B.1.1|Bangladesh|2020-07-19	0.0004702534	Asia
Asia|hCoV-19/Bangladesh/BCSIR-NILMRC-073/2020|EPI ISL 466689|B.1.1|Bangladesh|2020-06-01	Asia|hCoV-19/Bangladesh/BCSIR-NILMRC-311/2020|EPI ISL 498830|B.1.1|Bangladesh|2020-07-19	0.0004702534	Asia
Asia|hCoV-19/India/TG-CCMB-L1746/2020|EPI ISL 471631|B.1.1.8|India|2020-06-01	Asia|hCoV-19/Bangladesh/BCSIR-NILMRC-311/2020|EPI ISL 498830|B.1.1|Bangladesh|2020-07-19	0.0006382956	Asia
Asia|hCoV-19/India/UT-AR33/2020|EPI ISL 508181|A|India|2020-06-02	Asia|hCoV-19/Bangladesh/BCSIR-NILMRC-311/2020|EPI ISL 498830|B.1.1|Bangladesh|2020-07-19	0.0011766677	Asia
Asia|hCoV-19/United Arab Emirates/313/2020|EPI ISL 528696|B.1.1.296|United Arab Emirates|2020-06-02	Asia|hCoV-19/Bangladesh/BCSIR-NILMRC-311/2020|EPI ISL 498830|B.1.1|Bangladesh|2020-07-19	0.0006719659	Asia
Asia|hCoV-19/India/TG-CCMB-L1811/2020|EPI ISL 471637|B.1.1.8|India|2020-06-02	Asia|hCoV-19/Bangladesh/BCSIR-NILMRC-311/2020|EPI ISL 498830|B.1.1|Bangladesh|2020-07-19	0.0006382956	Asia
Asia|hCoV-19/India/TG-CCMB-L1822-ONT/2020|EPI ISL 495164|B.1.1.8|India|2020-06-02	Asia|hCoV-19/Bangladesh/BCSIR-NILMRC-311/2020|EPI ISL 498830|B.1.1|Bangladesh|2020-07-19	0.0008400928	Asia
Asia|hCoV-19/United Arab Emirates/310/2020|EPI ISL 528695|B.1.1|United Arab Emirates|2020-06-02	Asia|hCoV-19/Bangladesh/BCSIR-NILMRC-311/2020|EPI ISL 498830|B.1.1|Bangladesh|2020-07-19	0.0005038849	Asia
Asia|hCoV-19/Bangladesh/BCSIR-NILMRC-327/2020|EPI ISL 498793|B.1.1|Bangladesh|2020-06-03	Asia|hCoV-19/Bangladesh/BCSIR-NILMRC-311/2020|EPI ISL 498830|B.1.1|Bangladesh|2020-07-19	0.0005710400	Asia
Asia|hCoV-19/India/GJ-GBRC183b/2020|EPI ISL 467054|B.1|India|2020-06-03	Asia|hCoV-19/Bangladesh/BCSIR-NILMRC-311/2020|EPI ISL 498830|B.1.1|Bangladesh|2020-07-19	0.0007055551	Asia
Asia|hCoV-19/Bangladesh/BCSIR-NILMRC-330/2020|EPI ISL 504182|B.1.1|Bangladesh|2020-06-03	Asia|hCoV-19/Bangladesh/BCSIR-NILMRC-311/2020|EPI ISL 498830|B.1.1|Bangladesh|2020-07-19	0.0007056113	Asia
Asia|hCoV-19/United Arab Emirates/L2006030255/2020|EPI ISL 520678|B.4|United Arab Emirates|2020-06-03	Asia|hCoV-19/Bangladesh/BCSIR-NILMRC-311/2020|EPI ISL 498830|B.1.1|Bangladesh|2020-07-19	0.0010083671	Asia
Asia|hCoV-19/India/GJ-GBRC181b/2020|EPI ISL 467050|B.1.36|India|2020-06-03	Asia|hCoV-19/Bangladesh/BCSIR-NILMRC-311/2020|EPI ISL 498830|B.1.1|Bangladesh|2020-07-19	0.0008737401	Asia
Asia|hCoV-19/India/KA-IB41/2020|EPI ISL 508320|B.1.1|India|2020-06-04	Asia|hCoV-19/Bangladesh/BCSIR-NILMRC-311/2020|EPI ISL 498830|B.1.1|Bangladesh|2020-07-19	0.0005374792	Asia
Asia|hCoV-19/Oman/205041374/2020|EPI ISL 492016|B.1.1.27|Oman|2020-06-04	Asia|hCoV-19/Bangladesh/BCSIR-NILMRC-311/2020|EPI ISL 498830|B.1.1|Bangladesh|2020-07-19	0.0007391927	Asia
Asia|hCoV-19/India/TG-CCMB-M22/2020|EPI ISL 495194|B.1.1.8|India|2020-06-04	Asia|hCoV-19/Bangladesh/BCSIR-NILMRC-311/2020|EPI ISL 498830|B.1.1|Bangladesh|2020-07-19	0.0006382956	Asia
Asia|hCoV-19/India/TG-CCMB-M2/2020|EPI ISL 495192|B.1.1.8|India|2020-06-04	Asia|hCoV-19/Bangladesh/BCSIR-NILMRC-311/2020|EPI ISL 498830|B.1.1|Bangladesh|2020-07-19	0.0006718926	Asia
Asia|hCoV-19/India/TG-CCMB-L1931/2020|EPI ISL 495171|B.1.1.8|India|2020-06-04	Asia|hCoV-19/Bangladesh/BCSIR-NILMRC-311/2020|EPI ISL 498830|B.1.1|Bangladesh|2020-07-19	0.0006719038	Asia
Asia|hCoV-19/India/GJ-GBRC190/2020|EPI ISL 469033|B.1.160|India|2020-06-05	Asia|hCoV-19/Bangladesh/BCSIR-NILMRC-311/2020|EPI ISL 498830|B.1.1|Bangladesh|2020-07-19	0.0007728667	Asia
Asia|hCoV-19/India/OR-ILSCV32889/2020|EPI ISL 481171|B.1.1|India|2020-06-05	Asia|hCoV-19/Bangladesh/BCSIR-NILMRC-311/2020|EPI ISL 498830|B.1.1|Bangladesh|2020-07-19	0.0005710833	Asia
Asia|hCoV-19/India/GJ-GBRC192/2020|EPI ISL 469036|B.1.160|India|2020-06-05	Asia|hCoV-19/Bangladesh/BCSIR-NILMRC-311/2020|EPI ISL 498830|B.1.1|Bangladesh|2020-07-19	0.0007055668	Asia
Asia|hCoV-19/India/GJ-GBRC361a/2020|EPI ISL 514611|B.1.247|India|2020-06-05	Asia|hCoV-19/Bangladesh/BCSIR-NILMRC-311/2020|EPI ISL 498830|B.1.1|Bangladesh|2020-07-19	0.0009073522	Asia
Asia|hCoV-19/Oman/205041592/2020|EPI ISL 492017|B.1.1.27|Oman|2020-06-05	Asia|hCoV-19/Bangladesh/BCSIR-NILMRC-311/2020|EPI ISL 498830|B.1.1|Bangladesh|2020-07-19	0.0006382849	Asia
Asia|hCoV-19/India/TG-CCMB-M175/2020|EPI ISL 495190|B.1.1.8|India|2020-06-06	Asia|hCoV-19/Bangladesh/BCSIR-NILMRC-311/2020|EPI ISL 498830|B.1.1|Bangladesh|2020-07-19	0.0006382956	Asia
Asia|hCoV-19/India/TG-CCMB-M135/2020|EPI ISL 495184|B.1.1.8|India|2020-06-06	Asia|hCoV-19/Bangladesh/BCSIR-NILMRC-311/2020|EPI ISL 498830|B.1.1|Bangladesh|2020-07-19	0.0005710569	Asia
Asia|hCoV-19/India/TG-CCMB-M116/2020|EPI ISL 495182|B.1.1|India|2020-06-06	Asia|hCoV-19/Bangladesh/BCSIR-NILMRC-311/2020|EPI ISL 498830|B.1.1|Bangladesh|2020-07-19	0.0005038616	Asia
Asia|hCoV-19/India/MH-MW36/2020|EPI ISL 511927|B.1.36|India|2020-06-06	Asia|hCoV-19/Bangladesh/BCSIR-NILMRC-311/2020|EPI ISL 498830|B.1.1|Bangladesh|2020-07-19	0.0009746031	Asia
Asia|hCoV-19/South Korea/KCDC2448/2020|EPI ISL 514851|B.1.1|South Korea|2020-06-07	Asia|hCoV-19/Bangladesh/BCSIR-NILMRC-311/2020|EPI ISL 498830|B.1.1|Bangladesh|2020-07-19	0.0006383145	Asia
Asia|hCoV-19/Bangladesh/BCSIR-NILMRC-103/2020|EPI ISL 475084|B.1.1.316|Bangladesh|2020-06-07	Asia|hCoV-19/Bangladesh/BCSIR-NILMRC-311/2020|EPI ISL 498830|B.1.1|Bangladesh|2020-07-19	0.0004030273	Asia
Asia|hCoV-19/Bangladesh/BCSIR-NILMRC-108/2020|EPI ISL 475756|B.1.1.316|Bangladesh|2020-06-07	Asia|hCoV-19/Bangladesh/BCSIR-NILMRC-311/2020|EPI ISL 498830|B.1.1|Bangladesh|2020-07-19	0.0004366787	Asia
Asia|hCoV-19/India/TG-CCMB-M181/2020|EPI ISL 495191|B.1|India|2020-06-07	Asia|hCoV-19/Bangladesh/BCSIR-NILMRC-311/2020|EPI ISL 498830|B.1.1|Bangladesh|2020-07-19	0.0007056620	Asia
Asia|hCoV-19/United Arab Emirates/L3300068662/2020|EPI ISL 520715|B.1.1|United Arab Emirates|2020-06-07	Asia|hCoV-19/Bangladesh/BCSIR-NILMRC-311/2020|EPI ISL 498830|B.1.1|Bangladesh|2020-07-19	0.0004702395	Asia
Asia|hCoV-19/India/GJ-GBRC222a/2020|EPI ISL 476855|B.1.36|India|2020-06-08	Asia|hCoV-19/Bangladesh/BCSIR-NILMRC-311/2020|EPI ISL 498830|B.1.1|Bangladesh|2020-07-19	0.0009746772	Asia
Asia|hCoV-19/India/GJ-GBRC312b/2020|EPI ISL 495068|B.1.5|India|2020-06-08	Asia|hCoV-19/Bangladesh/BCSIR-NILMRC-311/2020|EPI ISL 498830|B.1.1|Bangladesh|2020-07-19	0.0007392364	Asia
Asia|hCoV-19/India/GJ-GBRC219b/2020|EPI ISL 475057|B.1.36|India|2020-06-08	Asia|hCoV-19/Bangladesh/BCSIR-NILMRC-311/2020|EPI ISL 498830|B.1.1|Bangladesh|2020-07-19	0.0008737547	Asia
Asia|hCoV-19/India/GJ-GBRC201b/2020|EPI ISL 469047|B.1.36|India|2020-06-08	Asia|hCoV-19/Bangladesh/BCSIR-NILMRC-311/2020|EPI ISL 498830|B.1.1|Bangladesh|2020-07-19	0.0009073943	Asia
Asia|hCoV-19/India/OR-ILSCV34480/2020|EPI ISL 481184|B.1.1|India|2020-06-09	Asia|hCoV-19/Bangladesh/BCSIR-NILMRC-311/2020|EPI ISL 498830|B.1.1|Bangladesh|2020-07-19	0.0005710833	Asia
Asia|hCoV-19/India/TG-CCMB-M361/2020|EPI ISL 495201|B.1.1.8|India|2020-06-09	Asia|hCoV-19/Bangladesh/BCSIR-NILMRC-311/2020|EPI ISL 498830|B.1.1|Bangladesh|2020-07-19	0.0006719237	Asia
Asia|hCoV-19/India/TG-CCMB-M359/2020|EPI ISL 495200|B.1.5|India|2020-06-09	Asia|hCoV-19/Bangladesh/BCSIR-NILMRC-311/2020|EPI ISL 498830|B.1.1|Bangladesh|2020-07-19	0.0007391899	Asia
Asia|hCoV-19/Oman/205042822/2020|EPI ISL 492020|B.1.1.27|Oman|2020-06-09	Asia|hCoV-19/Bangladesh/BCSIR-NILMRC-311/2020|EPI ISL 498830|B.1.1|Bangladesh|2020-07-19	0.0006719038	Asia
Asia|hCoV-19/India/TG-CCMB-M588/2020|EPI ISL 495217|B.1.1.8|India|2020-06-10	Asia|hCoV-19/Bangladesh/BCSIR-NILMRC-311/2020|EPI ISL 498830|B.1.1|Bangladesh|2020-07-19	0.0006046608	Asia
Asia|hCoV-19/India/OR-ILSCV35475/2020|EPI ISL 481199|B.1|India|2020-06-10	Asia|hCoV-19/Bangladesh/BCSIR-NILMRC-311/2020|EPI ISL 498830|B.1.1|Bangladesh|2020-07-19	0.0006384030	Asia
Asia|hCoV-19/India/HR-MW39/2020|EPI ISL 511928|B.1.1|India|2020-06-10	Asia|hCoV-19/Bangladesh/BCSIR-NILMRC-311/2020|EPI ISL 498830|B.1.1|Bangladesh|2020-07-19	0.0006719150	Asia
Asia|hCoV-19/India/WB-S98/2020|EPI ISL 508487|B.1|India|2020-06-10	Asia|hCoV-19/Bangladesh/BCSIR-NILMRC-311/2020|EPI ISL 498830|B.1.1|Bangladesh|2020-07-19	0.0008401705	Asia
Asia|hCoV-19/India/GJ-GBRC227/2020|EPI ISL 476864|B.1.36|India|2020-06-11	Asia|hCoV-19/Bangladesh/BCSIR-NILMRC-311/2020|EPI ISL 498830|B.1.1|Bangladesh|2020-07-19	0.0008401067	Asia
Asia|hCoV-19/Oman/205043490/2020|EPI ISL 492026|B.1.1.27|Oman|2020-06-11	Asia|hCoV-19/Bangladesh/BCSIR-NILMRC-311/2020|EPI ISL 498830|B.1.1|Bangladesh|2020-07-19	0.0006383145	Asia
Asia|hCoV-19/India/GJ-GBRC228b/2020|EPI ISL 476866|B.1.36|India|2020-06-11	Asia|hCoV-19/Bangladesh/BCSIR-NILMRC-311/2020|EPI ISL 498830|B.1.1|Bangladesh|2020-07-19	0.0007728309	Asia
Asia|hCoV-19/India/GJ-GBRC261b/2020|EPI ISL 483854|B.1.36|India|2020-06-11	Asia|hCoV-19/Bangladesh/BCSIR-NILMRC-311/2020|EPI ISL 498830|B.1.1|Bangladesh|2020-07-19	0.0009747675	Asia
Asia|hCoV-19/Bangladesh/BCSIR-NILMRC-175/2020|EPI ISL 483622|B.1.1.316|Bangladesh|2020-06-12	Asia|hCoV-19/Bangladesh/BCSIR-NILMRC-311/2020|EPI ISL 498830|B.1.1|Bangladesh|2020-07-19	0.0005374295	Asia
Asia|hCoV-19/India/GJ-GBRC229b/2020|EPI ISL 476868|B.1.36|India|2020-06-12	Asia|hCoV-19/Bangladesh/BCSIR-NILMRC-311/2020|EPI ISL 498830|B.1.1|Bangladesh|2020-07-19	0.0009073943	Asia
Asia|hCoV-19/India/GJ-GBRC255a/2020|EPI ISL 483842|B.1.36|India|2020-06-12	Asia|hCoV-19/Bangladesh/BCSIR-NILMRC-311/2020|EPI ISL 498830|B.1.1|Bangladesh|2020-07-19	0.0008400927	Asia
Asia|hCoV-19/India/GJ-GBRC236/2020|EPI ISL 476878|B.1.5|India|2020-06-12	Asia|hCoV-19/Bangladesh/BCSIR-NILMRC-311/2020|EPI ISL 498830|B.1.1|Bangladesh|2020-07-19	0.0005374951	Asia
Asia|hCoV-19/India/GJ-GBRC277a/2020|EPI ISL 483878|B.1|India|2020-06-13	Asia|hCoV-19/Bangladesh/BCSIR-NILMRC-311/2020|EPI ISL 498830|B.1.1|Bangladesh|2020-07-19	0.0006720169	Asia
Asia|hCoV-19/India/GJ-GBRC269/2020|EPI ISL 483866|B.1.5|India|2020-06-13	Asia|hCoV-19/Bangladesh/BCSIR-NILMRC-311/2020|EPI ISL 498830|B.1.1|Bangladesh|2020-07-19	0.0006047345	Asia
Asia|hCoV-19/SaudiArabia/KAUST-MADINAH1044/2020|EPI ISL 513076|B.1|Saudi Arabia|2020-06-13	Asia|hCoV-19/Bangladesh/BCSIR-NILMRC-311/2020|EPI ISL 498830|B.1.1|Bangladesh|2020-07-19	0.0008736997	Asia
Asia|hCoV-19/United Arab Emirates/434/2020|EPI ISL 528700|B.1.1|United Arab Emirates|2020-06-13	Asia|hCoV-19/Bangladesh/BCSIR-NILMRC-311/2020|EPI ISL 498830|B.1.1|Bangladesh|2020-07-19	0.0005710664	Asia
Asia|hCoV-19/India/GJ-GBRC242/2020|EPI ISL 483823|B.1.36|India|2020-06-14	Asia|hCoV-19/Bangladesh/BCSIR-NILMRC-311/2020|EPI ISL 498830|B.1.1|Bangladesh|2020-07-19	0.0008737952	Asia
Asia|hCoV-19/India/GJ-GBRC245/2020|EPI ISL 483826|B.1.247|India|2020-06-14	Asia|hCoV-19/Bangladesh/BCSIR-NILMRC-311/2020|EPI ISL 498830|B.1.1|Bangladesh|2020-07-19	0.0008065233	Asia
Asia|hCoV-19/India/HR-TF2/2020|EPI ISL 508496|B.1.36|India|2020-06-14	Asia|hCoV-19/Bangladesh/BCSIR-NILMRC-311/2020|EPI ISL 498830|B.1.1|Bangladesh|2020-07-19	0.0009410206	Asia
Asia|hCoV-19/India/GJ-GBRC243/2020|EPI ISL 483824|B.1.160|India|2020-06-14	Asia|hCoV-19/Bangladesh/BCSIR-NILMRC-311/2020|EPI ISL 498830|B.1.1|Bangladesh|2020-07-19	0.0008065233	Asia
Asia|hCoV-19/India/GJ-GBRC301a/2020|EPI ISL 495046|B.1.247|India|2020-06-15	Asia|hCoV-19/Bangladesh/BCSIR-NILMRC-311/2020|EPI ISL 498830|B.1.1|Bangladesh|2020-07-19	0.0007055668	Asia
Asia|hCoV-19/India/GJ-GBRC296a/2020|EPI ISL 495036|B.1|India|2020-06-15	Asia|hCoV-19/Bangladesh/BCSIR-NILMRC-311/2020|EPI ISL 498830|B.1.1|Bangladesh|2020-07-19	0.0006719633	Asia
Asia|hCoV-19/India/GJ-GBRC294/2020|EPI ISL 495034|B.1|India|2020-06-15	Asia|hCoV-19/Bangladesh/BCSIR-NILMRC-311/2020|EPI ISL 498830|B.1.1|Bangladesh|2020-07-19	0.0007730648	Asia
Asia|hCoV-19/India/GJ-GBRC292b/2020|EPI ISL 495031|B.1|India|2020-06-15	Asia|hCoV-19/Bangladesh/BCSIR-NILMRC-311/2020|EPI ISL 498830|B.1.1|Bangladesh|2020-07-19	0.0007394040	Asia
Asia|hCoV-19/Bangladesh/BCSIR-NILMRC-186/2020|EPI ISL 483694|B.1.36|Bangladesh|2020-06-16	Asia|hCoV-19/Bangladesh/BCSIR-NILMRC-311/2020|EPI ISL 498830|B.1.1|Bangladesh|2020-07-19	0.0009073942	Asia
Asia|hCoV-19/India/DL-MN1/2020|EPI ISL 508415|B.1.36|India|2020-06-16	Asia|hCoV-19/Bangladesh/BCSIR-NILMRC-311/2020|EPI ISL 498830|B.1.1|Bangladesh|2020-07-19	0.0009073102	Asia
Asia|hCoV-19/United Arab Emirates/L2006032095/2020|EPI ISL 520679|A|United Arab Emirates|2020-06-16	Asia|hCoV-19/Bangladesh/BCSIR-NILMRC-311/2020|EPI ISL 498830|B.1.1|Bangladesh|2020-07-19	0.0009410449	Asia
Asia|hCoV-19/Bangladesh/CHRF-0027/2020|EPI ISL 477136|B.1.1|Bangladesh|2020-06-16	Asia|hCoV-19/Bangladesh/BCSIR-NILMRC-311/2020|EPI ISL 498830|B.1.1|Bangladesh|2020-07-19	0.0005038934	Asia
Asia|hCoV-19/SaudiArabia/KAUST-JEDDAH1010/2020|EPI ISL 512881|B.1.247|Saudi Arabia|2020-06-17	Asia|hCoV-19/Bangladesh/BCSIR-NILMRC-311/2020|EPI ISL 498830|B.1.1|Bangladesh|2020-07-19	0.0007056321	Asia
Asia|hCoV-19/India/DL-TF17/2020|EPI ISL 508495|B.1.36|India|2020-06-17	Asia|hCoV-19/Bangladesh/BCSIR-NILMRC-311/2020|EPI ISL 498830|B.1.1|Bangladesh|2020-07-19	0.0009410484	Asia
Asia|hCoV-19/India/GJ-GBRC322a/2020|EPI ISL 500949|A|India|2020-06-17	Asia|hCoV-19/Bangladesh/BCSIR-NILMRC-311/2020|EPI ISL 498830|B.1.1|Bangladesh|2020-07-19	0.0007392487	Asia
Asia|hCoV-19/India/GJ-GBRC317/2020|EPI ISL 500947|B.1.246|India|2020-06-17	Asia|hCoV-19/Bangladesh/BCSIR-NILMRC-311/2020|EPI ISL 498830|B.1.1|Bangladesh|2020-07-19	0.0007055995	Asia
Asia|hCoV-19/Bangladesh/BCSIR-NILMRC-158/2020|EPI ISL 480447|B.1.36|Bangladesh|2020-06-18	Asia|hCoV-19/Bangladesh/BCSIR-NILMRC-311/2020|EPI ISL 498830|B.1.1|Bangladesh|2020-07-19	0.0009073941	Asia
Asia|hCoV-19/India/GJ-GBRC-363/2020|EPI ISL 524715|B.1.36|India|2020-06-18	Asia|hCoV-19/Bangladesh/BCSIR-NILMRC-311/2020|EPI ISL 498830|B.1.1|Bangladesh|2020-07-19	0.0009073522	Asia
Asia|hCoV-19/Bangladesh/BCSIR-NILMRC-151/2020|EPI ISL 480440|B.1.1|Bangladesh|2020-06-18	Asia|hCoV-19/Bangladesh/BCSIR-NILMRC-311/2020|EPI ISL 498830|B.1.1|Bangladesh|2020-07-19	0.0005710400	Asia
Asia|hCoV-19/India/GJ-GBRC-366a/2020|EPI ISL 524719|B.1.160|India|2020-06-18	Asia|hCoV-19/Bangladesh/BCSIR-NILMRC-311/2020|EPI ISL 498830|B.1.1|Bangladesh|2020-07-19	0.0007055995	Asia
Asia|hCoV-19/Bangladesh/BCSIR-NILMRC-118a/2020|EPI ISL 482487|B.1.1|Bangladesh|2020-06-18	Asia|hCoV-19/Bangladesh/BCSIR-NILMRC-311/2020|EPI ISL 498830|B.1.1|Bangladesh|2020-07-19	0.0006383062	Asia
Asia|hCoV-19/India/GJ-GBRC310b/2020|EPI ISL 495064|B.1.36|India|2020-06-19	Asia|hCoV-19/Bangladesh/BCSIR-NILMRC-311/2020|EPI ISL 498830|B.1.1|Bangladesh|2020-07-19	0.0008736479	Asia
Asia|hCoV-19/India/HR-TF24/2020|EPI ISL 508498|B.6|India|2020-06-19	Asia|hCoV-19/Bangladesh/BCSIR-NILMRC-311/2020|EPI ISL 498830|B.1.1|Bangladesh|2020-07-19	0.0010419871	Asia
Asia|hCoV-19/India/GJ-GBRC246/2020|EPI ISL 483827|B.1.5|India|2020-06-19	Asia|hCoV-19/Bangladesh/BCSIR-NILMRC-311/2020|EPI ISL 498830|B.1.1|Bangladesh|2020-07-19	0.0007729025	Asia
Asia|hCoV-19/India/GJ-GBRC247/2020|EPI ISL 483828|B.1.36|India|2020-06-19	Asia|hCoV-19/Bangladesh/BCSIR-NILMRC-311/2020|EPI ISL 498830|B.1.1|Bangladesh|2020-07-19	0.0009073102	Asia
Asia|hCoV-19/India/DL-MN26/2020|EPI ISL 508418|B.1.36|India|2020-06-20	Asia|hCoV-19/Bangladesh/BCSIR-NILMRC-311/2020|EPI ISL 498830|B.1.1|Bangladesh|2020-07-19	0.0008064352	Asia
Asia|hCoV-19/India/GJ-GBRC311a/2020|EPI ISL 495065|B.1.246|India|2020-06-20	Asia|hCoV-19/Bangladesh/BCSIR-NILMRC-311/2020|EPI ISL 498830|B.1.1|Bangladesh|2020-07-19	0.0008064964	Asia
Asia|hCoV-19/Bangladesh/BCSIR-NILMRC-182/2020|EPI ISL 483630|B.1.1|Bangladesh|2020-06-20	Asia|hCoV-19/Bangladesh/BCSIR-NILMRC-311/2020|EPI ISL 498830|B.1.1|Bangladesh|2020-07-19	0.0004702395	Asia
Asia|hCoV-19/India/GJ-GBRC311b/2020|EPI ISL 495066|B.1.36|India|2020-06-20	Asia|hCoV-19/Bangladesh/BCSIR-NILMRC-311/2020|EPI ISL 498830|B.1.1|Bangladesh|2020-07-19	0.0008737693	Asia
Asia|hCoV-19/Bangladesh/BCSIR-NILMRC-181/2020|EPI ISL 483629|B.1.1|Bangladesh|2020-06-20	Asia|hCoV-19/Bangladesh/BCSIR-NILMRC-311/2020|EPI ISL 498830|B.1.1|Bangladesh|2020-07-19	0.0007055578	Asia
Asia|hCoV-19/India/KA-IB23/2020|EPI ISL 508301|B.1.5|India|2020-06-21	Asia|hCoV-19/Bangladesh/BCSIR-NILMRC-311/2020|EPI ISL 498830|B.1.1|Bangladesh|2020-07-19	0.0007392145	Asia
Asia|hCoV-19/South Korea/KCDC2542/2020|EPI ISL 514945|B.1.1|South Korea|2020-06-21	Asia|hCoV-19/Bangladesh/BCSIR-NILMRC-311/2020|EPI ISL 498830|B.1.1|Bangladesh|2020-07-19	0.0007728538	Asia
Asia|hCoV-19/Indonesia/YO-UGM-202449/2020|EPI ISL 516800|B.1.160|Indonesia|2020-06-22	Asia|hCoV-19/Bangladesh/BCSIR-NILMRC-311/2020|EPI ISL 498830|B.1.1|Bangladesh|2020-07-19	0.0007728180	Asia
Asia|hCoV-19/Singapore/268nan/2020|EPI ISL 477180|B.1.5|Singapore|2020-06-22	Asia|hCoV-19/Bangladesh/BCSIR-NILMRC-311/2020|EPI ISL 498830|B.1.1|Bangladesh|2020-07-19	0.0005711170	Asia
Asia|hCoV-19/India/HR-TF30/2020|EPI ISL 508503|B.1.36|India|2020-06-22	Asia|hCoV-19/Bangladesh/BCSIR-NILMRC-311/2020|EPI ISL 498830|B.1.1|Bangladesh|2020-07-19	0.0009408899	Asia
Asia|hCoV-19/India/GJ-GBRC-384a/2020|EPI ISL 524744|B.1.36|India|2020-06-22	Asia|hCoV-19/Bangladesh/BCSIR-NILMRC-311/2020|EPI ISL 498830|B.1.1|Bangladesh|2020-07-19	0.0010091467	Asia
Asia|hCoV-19/Hong Kong/HKU-200723-003/2020|EPI ISL 497770|B.1.275|Hong Kong|2020-06-22	Asia|hCoV-19/Bangladesh/BCSIR-NILMRC-311/2020|EPI ISL 498830|B.1.1|Bangladesh|2020-07-19	0.0009747676	Asia
Asia|hCoV-19/SaudiArabia/KAUST-JEDDAH1000/2020|EPI ISL 512874|B.1.247|Saudi Arabia|2020-06-23	Asia|hCoV-19/Bangladesh/BCSIR-NILMRC-311/2020|EPI ISL 498830|B.1.1|Bangladesh|2020-07-19	0.0007055877	Asia
Asia|hCoV-19/SaudiArabia/KAUST-JEDDAH999/2020|EPI ISL 513072|B.1.1|Saudi Arabia|2020-06-23	Asia|hCoV-19/Bangladesh/BCSIR-NILMRC-311/2020|EPI ISL 498830|B.1.1|Bangladesh|2020-07-19	0.0005374543	Asia
Asia|hCoV-19/SaudiArabia/KAUST-JEDDAH1033/2020|EPI ISL 512902|B.1.261|Saudi Arabia|2020-06-23	Asia|hCoV-19/Bangladesh/BCSIR-NILMRC-311/2020|EPI ISL 498830|B.1.1|Bangladesh|2020-07-19	0.0008401176	Asia
Asia|hCoV-19/SaudiArabia/KAUST-JEDDAH1031/2020|EPI ISL 512900|B.1.247|Saudi Arabia|2020-06-23	Asia|hCoV-19/Bangladesh/BCSIR-NILMRC-311/2020|EPI ISL 498830|B.1.1|Bangladesh|2020-07-19	0.0008064113	Asia
Asia|hCoV-19/Bangladesh/BCSIR-NILMRC-219/2020|EPI ISL 483707|B.1.1.316|Bangladesh|2020-06-24	Asia|hCoV-19/Bangladesh/BCSIR-NILMRC-311/2020|EPI ISL 498830|B.1.1|Bangladesh|2020-07-19	0.0005038849	Asia
Asia|hCoV-19/Bangladesh/BCSIR-NILMRC-216/2020|EPI ISL 483703|B.1.36|Bangladesh|2020-06-24	Asia|hCoV-19/Bangladesh/BCSIR-NILMRC-311/2020|EPI ISL 498830|B.1.1|Bangladesh|2020-07-19	0.0009073941	Asia
Asia|hCoV-19/South Korea/KCDC2558/2020|EPI ISL 514961|B.1.1|South Korea|2020-06-24	Asia|hCoV-19/Bangladesh/BCSIR-NILMRC-311/2020|EPI ISL 498830|B.1.1|Bangladesh|2020-07-19	0.0005375040	Asia
Asia|hCoV-19/South Korea/KCDC2557/2020|EPI ISL 514960|B.1.1|South Korea|2020-06-24	Asia|hCoV-19/Bangladesh/BCSIR-NILMRC-311/2020|EPI ISL 498830|B.1.1|Bangladesh|2020-07-19	0.0006047548	Asia
Asia|hCoV-19/Bangladesh/BCSIR-NILMRC-218/2020|EPI ISL 483705|B.1.1|Bangladesh|2020-06-24	Asia|hCoV-19/Bangladesh/BCSIR-NILMRC-311/2020|EPI ISL 498830|B.1.1|Bangladesh|2020-07-19	0.0005374882	Asia
Asia|hCoV-19/India/GJ-GBRC329/2020|EPI ISL 512064|B.1.36|India|2020-06-25	Asia|hCoV-19/Bangladesh/BCSIR-NILMRC-311/2020|EPI ISL 498830|B.1.1|Bangladesh|2020-07-19	0.0008401316	Asia
Asia|hCoV-19/India/GJ-GBRC357b/2020|EPI ISL 514607|B.1.36|India|2020-06-25	Asia|hCoV-19/Bangladesh/BCSIR-NILMRC-311/2020|EPI ISL 498830|B.1.1|Bangladesh|2020-07-19	0.0008737693	Asia
Asia|hCoV-19/India/GJ-GBRC355a/2020|EPI ISL 514603|B.1.36|India|2020-06-25	Asia|hCoV-19/Bangladesh/BCSIR-NILMRC-311/2020|EPI ISL 498830|B.1.1|Bangladesh|2020-07-19	0.0007728309	Asia
Asia|hCoV-19/India/GJ-GBRC356/2020|EPI ISL 514605|B.1.36|India|2020-06-25	Asia|hCoV-19/Bangladesh/BCSIR-NILMRC-311/2020|EPI ISL 498830|B.1.1|Bangladesh|2020-07-19	0.0009073790	Asia
Asia|hCoV-19/India/GJ-GBRC355b/2020|EPI ISL 514604|B.1.36|India|2020-06-25	Asia|hCoV-19/Bangladesh/BCSIR-NILMRC-311/2020|EPI ISL 498830|B.1.1|Bangladesh|2020-07-19	0.0008064726	Asia
Asia|hCoV-19/United Arab Emirates/529/2020|EPI ISL 528703|B.1.1.220|United Arab Emirates|2020-06-26	Asia|hCoV-19/Bangladesh/BCSIR-NILMRC-311/2020|EPI ISL 498830|B.1.1|Bangladesh|2020-07-19	0.0006719746	Asia
Asia|hCoV-19/Indonesia/JT-UGM-202538/2020|EPI ISL 525492|B.1.160|Indonesia|2020-06-26	Asia|hCoV-19/Bangladesh/BCSIR-NILMRC-311/2020|EPI ISL 498830|B.1.1|Bangladesh|2020-07-19	0.0008400927	Asia
Asia|hCoV-19/India/UP-MN32/2020|EPI ISL 508419|B.1.36|India|2020-06-27	Asia|hCoV-19/Bangladesh/BCSIR-NILMRC-311/2020|EPI ISL 498830|B.1.1|Bangladesh|2020-07-19	0.0008400678	Asia
Asia|hCoV-19/South Korea/KCDC2683/2020|EPI ISL 522464|B.1.275|South Korea|2020-06-27	Asia|hCoV-19/Bangladesh/BCSIR-NILMRC-311/2020|EPI ISL 498830|B.1.1|Bangladesh|2020-07-19	0.0007833010	Asia
Asia|hCoV-19/Indonesia/JB-TFRIC19-R30535/2020|EPI ISL 528747|B.1.1|Indonesia|2020-06-28	Asia|hCoV-19/Bangladesh/BCSIR-NILMRC-311/2020|EPI ISL 498830|B.1.1|Bangladesh|2020-07-19	0.0005039123	Asia
Asia|hCoV-19/India/GJ-GBRC283/2020|EPI ISL 495020|B.1.246|India|2020-06-28	Asia|hCoV-19/Bangladesh/BCSIR-NILMRC-311/2020|EPI ISL 498830|B.1.1|Bangladesh|2020-07-19	0.0007733966	Asia
Asia|hCoV-19/South Korea/KCDC2588/2020|EPI ISL 514991|B.1.1|South Korea|2020-06-29	Asia|hCoV-19/Bangladesh/BCSIR-NILMRC-311/2020|EPI ISL 498830|B.1.1|Bangladesh|2020-07-19	0.0006046965	Asia
Asia|hCoV-19/South Korea/KCDC2589/2020|EPI ISL 514992|B.1.1|South Korea|2020-06-29	Asia|hCoV-19/Bangladesh/BCSIR-NILMRC-311/2020|EPI ISL 498830|B.1.1|Bangladesh|2020-07-19	0.0005722345	Asia
Asia|hCoV-19/Israel/CVL1195/2020|EPI ISL 516904|B.1.3|Israel|2020-06-29	Asia|hCoV-19/Bangladesh/BCSIR-NILMRC-311/2020|EPI ISL 498830|B.1.1|Bangladesh|2020-07-19	0.0011600143	Asia
Asia|hCoV-19/India/GJ-GBRC284a/2020|EPI ISL 495021|B.1.36|India|2020-06-30	Asia|hCoV-19/Bangladesh/BCSIR-NILMRC-311/2020|EPI ISL 498830|B.1.1|Bangladesh|2020-07-19	0.0008401058	Asia
Asia|hCoV-19/India/GJ-GBRC284b/2020|EPI ISL 495022|B.1.36|India|2020-06-30	Asia|hCoV-19/Bangladesh/BCSIR-NILMRC-311/2020|EPI ISL 498830|B.1.1|Bangladesh|2020-07-19	0.0008737692	Asia
Asia|hCoV-19/United Arab Emirates/558/2020|EPI ISL 528705|B.1|United Arab Emirates|2020-06-30	Asia|hCoV-19/Bangladesh/BCSIR-NILMRC-311/2020|EPI ISL 498830|B.1.1|Bangladesh|2020-07-19	0.0007391898	Asia
Asia|hCoV-19/South Korea/KCDC2687/2020|EPI ISL 522467|B.1.1|South Korea|2020-06-30	Asia|hCoV-19/Bangladesh/BCSIR-NILMRC-311/2020|EPI ISL 498830|B.1.1|Bangladesh|2020-07-19	0.0005040478	Asia
Asia|hCoV-19/Hong Kong/HKU-200723-042/2020|EPI ISL 497809|B.1|Hong Kong|2020-07-01	Asia|hCoV-19/Bangladesh/BCSIR-NILMRC-311/2020|EPI ISL 498830|B.1.1|Bangladesh|2020-07-19	0.0009411635	Asia
Asia|hCoV-19/United Arab Emirates/581/2020|EPI ISL 528707|B.1|United Arab Emirates|2020-07-01	Asia|hCoV-19/Bangladesh/BCSIR-NILMRC-311/2020|EPI ISL 498830|B.1.1|Bangladesh|2020-07-19	0.0007392240	Asia
Asia|hCoV-19/South Korea/KCDC2689/2020|EPI ISL 522469|B.1|South Korea|2020-07-01	Asia|hCoV-19/Bangladesh/BCSIR-NILMRC-311/2020|EPI ISL 498830|B.1.1|Bangladesh|2020-07-19	0.0008742799	Asia
Asia|hCoV-19/India/GJ-GBRC285/2020|EPI ISL 495023|B.1.247|India|2020-07-02	Asia|hCoV-19/Bangladesh/BCSIR-NILMRC-311/2020|EPI ISL 498830|B.1.1|Bangladesh|2020-07-19	0.0007056204	Asia
Asia|hCoV-19/South Korea/KCDC2691/2020|EPI ISL 522471|B.1.1|South Korea|2020-07-02	Asia|hCoV-19/Bangladesh/BCSIR-NILMRC-311/2020|EPI ISL 498830|B.1.1|Bangladesh|2020-07-19	0.0006790307	Asia
Asia|hCoV-19/Hong Kong/HKU-200723-077/2020|EPI ISL 497844|B.1|Hong Kong|2020-07-03	Asia|hCoV-19/Bangladesh/BCSIR-NILMRC-311/2020|EPI ISL 498830|B.1.1|Bangladesh|2020-07-19	0.0007108239	Asia
Asia|hCoV-19/India/UT-IMT-AT52/2020|EPI ISL 560320|B.1.247|India|2020-07-03	Asia|hCoV-19/Bangladesh/BCSIR-NILMRC-311/2020|EPI ISL 498830|B.1.1|Bangladesh|2020-07-19	0.0008180887	Asia
Asia|hCoV-19/India/GJ-GBRC287/2020|EPI ISL 495025|B.1.5|India|2020-07-04	Asia|hCoV-19/Bangladesh/BCSIR-NILMRC-311/2020|EPI ISL 498830|B.1.1|Bangladesh|2020-07-19	0.0005711003	Asia
Asia|hCoV-19/South Korea/KCDC2695/2020|EPI ISL 522475|B.1.1|South Korea|2020-07-04	Asia|hCoV-19/Bangladesh/BCSIR-NILMRC-311/2020|EPI ISL 498830|B.1.1|Bangladesh|2020-07-19	0.0005377682	Asia
Asia|hCoV-19/South Korea/KCDC2694/2020|EPI ISL 522474|B.1.1|South Korea|2020-07-04	Asia|hCoV-19/Bangladesh/BCSIR-NILMRC-311/2020|EPI ISL 498830|B.1.1|Bangladesh|2020-07-19	0.0005043275	Asia
Asia|hCoV-19/South Korea/KCDC2697/2020|EPI ISL 522477|B.1.1|South Korea|2020-07-04	Asia|hCoV-19/Bangladesh/BCSIR-NILMRC-311/2020|EPI ISL 498830|B.1.1|Bangladesh|2020-07-19	0.0006065380	Asia
Asia|hCoV-19/South Korea/KCDC2698/2020|EPI ISL 522478|B.1.1|South Korea|2020-07-04	Asia|hCoV-19/Bangladesh/BCSIR-NILMRC-311/2020|EPI ISL 498830|B.1.1|Bangladesh|2020-07-19	0.0006066583	Asia
Asia|hCoV-19/Bangladesh/BCSIR-NILMRC-222/2020|EPI ISL 487362|B.1|Bangladesh|2020-07-06	Asia|hCoV-19/Bangladesh/BCSIR-NILMRC-311/2020|EPI ISL 498830|B.1.1|Bangladesh|2020-07-19	0.0006719151	Asia
Asia|hCoV-19/India/GJ-GBRC-392b/2020|EPI ISL 524759|B.1.160|India|2020-07-06	Asia|hCoV-19/Bangladesh/BCSIR-NILMRC-311/2020|EPI ISL 498830|B.1.1|Bangladesh|2020-07-19	0.0009074212	Asia
Asia|hCoV-19/India/GJ-GBRC-389a/2020|EPI ISL 524752|B.1.160.1|India|2020-07-06	Asia|hCoV-19/Bangladesh/BCSIR-NILMRC-311/2020|EPI ISL 498830|B.1.1|Bangladesh|2020-07-19	0.0008065607	Asia
Asia|hCoV-19/India/GJ-GBRC-391a/2020|EPI ISL 524756|B.1.36|India|2020-07-06	Asia|hCoV-19/Bangladesh/BCSIR-NILMRC-311/2020|EPI ISL 498830|B.1.1|Bangladesh|2020-07-19	0.0009073488	Asia
Asia|hCoV-19/Bangladesh/BCSIR-NILMRC-228/2020|EPI ISL 487368|B.1.159|Bangladesh|2020-07-06	Asia|hCoV-19/Bangladesh/BCSIR-NILMRC-311/2020|EPI ISL 498830|B.1.1|Bangladesh|2020-07-19	0.0008408455	Asia
Asia|hCoV-19/India/GJ-GBRC-389b/2020|EPI ISL 524753|B.1.160.1|India|2020-07-06	Asia|hCoV-19/Bangladesh/BCSIR-NILMRC-311/2020|EPI ISL 498830|B.1.1|Bangladesh|2020-07-19	0.0008738502	Asia
Asia|hCoV-19/Bangladesh/BCSIR-NILMRC-244/2020|EPI ISL 487384|B.1.1.316|Bangladesh|2020-07-06	Asia|hCoV-19/Bangladesh/BCSIR-NILMRC-311/2020|EPI ISL 498830|B.1.1|Bangladesh|2020-07-19	0.0005038532	Asia
Asia|hCoV-19/India/GJ-GBRC335a/2020|EPI ISL 512072|B.1.247|India|2020-07-06	Asia|hCoV-19/Bangladesh/BCSIR-NILMRC-311/2020|EPI ISL 498830|B.1.1|Bangladesh|2020-07-19	0.0008064591	Asia
Asia|hCoV-19/India/GJ-GBRC-394a/2020|EPI ISL 524762|B.1|India|2020-07-06	Asia|hCoV-19/Bangladesh/BCSIR-NILMRC-311/2020|EPI ISL 498830|B.1.1|Bangladesh|2020-07-19	0.0007728180	Asia
Asia|hCoV-19/Bangladesh/BCSIR-NILMRC-230/2020|EPI ISL 487372|B.1.1.316|Bangladesh|2020-07-06	Asia|hCoV-19/Bangladesh/BCSIR-NILMRC-311/2020|EPI ISL 498830|B.1.1|Bangladesh|2020-07-19	0.0006046608	Asia
Asia|hCoV-19/Bangladesh/BCSIR-NILMRC-259/2020|EPI ISL 498808|B.1.1.316|Bangladesh|2020-07-07	Asia|hCoV-19/Bangladesh/BCSIR-NILMRC-311/2020|EPI ISL 498830|B.1.1|Bangladesh|2020-07-19	0.0006382956	Asia
Asia|hCoV-19/Hong Kong/HKU-200723-015/2020|EPI ISL 497782|B.1.160|Hong Kong|2020-07-07	Asia|hCoV-19/Bangladesh/BCSIR-NILMRC-311/2020|EPI ISL 498830|B.1.1|Bangladesh|2020-07-19	0.0008064725	Asia
Asia|hCoV-19/Bangladesh/BCSIR-NILMRC-263/2020|EPI ISL 498267|B.1.1|Bangladesh|2020-07-07	Asia|hCoV-19/Bangladesh/BCSIR-NILMRC-311/2020|EPI ISL 498830|B.1.1|Bangladesh|2020-07-19	0.0005038532	Asia
Asia|hCoV-19/Bangladesh/BCSIR-NILMRC-250/2020|EPI ISL 490114|B.1.1|Bangladesh|2020-07-07	Asia|hCoV-19/Bangladesh/BCSIR-NILMRC-311/2020|EPI ISL 498830|B.1.1|Bangladesh|2020-07-19	0.0005374136	Asia
Asia|hCoV-19/South Korea/KCDC2708/2020|EPI ISL 522487|B.1.1|South Korea|2020-07-07	Asia|hCoV-19/Bangladesh/BCSIR-NILMRC-311/2020|EPI ISL 498830|B.1.1|Bangladesh|2020-07-19	0.0006046608	Asia
Asia|hCoV-19/Hong Kong/HKU-200723-084/2020|EPI ISL 497851|B.6|Hong Kong|2020-07-07	Asia|hCoV-19/Bangladesh/BCSIR-NILMRC-311/2020|EPI ISL 498830|B.1.1|Bangladesh|2020-07-19	0.0010180266	Asia
Asia|hCoV-19/South Korea/KCDC2638/2020|EPI ISL 515040|B.1.1|South Korea|2020-07-08	Asia|hCoV-19/Bangladesh/BCSIR-NILMRC-311/2020|EPI ISL 498830|B.1.1|Bangladesh|2020-07-19	0.0006047550	Asia
Asia|hCoV-19/South Korea/KCDC2709/2020|EPI ISL 522488|B.1.1|South Korea|2020-07-08	Asia|hCoV-19/Bangladesh/BCSIR-NILMRC-311/2020|EPI ISL 498830|B.1.1|Bangladesh|2020-07-19	0.0006382956	Asia
Asia|hCoV-19/Hong Kong/HKU-200723-050/2020|EPI ISL 497817|B.1.1|Hong Kong|2020-07-08	Asia|hCoV-19/Bangladesh/BCSIR-NILMRC-311/2020|EPI ISL 498830|B.1.1|Bangladesh|2020-07-19	0.0005424474	Asia
Asia|hCoV-19/Hong Kong/HKU-200723-068/2020|EPI ISL 497835|B.1.1|Hong Kong|2020-07-08	Asia|hCoV-19/Bangladesh/BCSIR-NILMRC-311/2020|EPI ISL 498830|B.1.1|Bangladesh|2020-07-19	0.0006442152	Asia
Asia|hCoV-19/India/GJ-GBRC338b/2020|EPI ISL 512076|B.1.247|India|2020-07-09	Asia|hCoV-19/Bangladesh/BCSIR-NILMRC-311/2020|EPI ISL 498830|B.1.1|Bangladesh|2020-07-19	0.0007728306	Asia
Asia|hCoV-19/India/GJ-GBRC-375/2020|EPI ISL 524732|B.1.247|India|2020-07-09	Asia|hCoV-19/Bangladesh/BCSIR-NILMRC-311/2020|EPI ISL 498830|B.1.1|Bangladesh|2020-07-19	0.0007392269	Asia
Asia|hCoV-19/India/GJ-GBRC338a/2020|EPI ISL 512075|B.1.247|India|2020-07-09	Asia|hCoV-19/Bangladesh/BCSIR-NILMRC-311/2020|EPI ISL 498830|B.1.1|Bangladesh|2020-07-19	0.0007392269	Asia
Asia|hCoV-19/India/GJ-GBRC-339/2020|EPI ISL 512077|B.1.247|India|2020-07-09	Asia|hCoV-19/Bangladesh/BCSIR-NILMRC-311/2020|EPI ISL 498830|B.1.1|Bangladesh|2020-07-19	0.0009081346	Asia
Asia|hCoV-19/India/GJ-GBRC337a/2020|EPI ISL 514435|B.1.247|India|2020-07-09	Asia|hCoV-19/Bangladesh/BCSIR-NILMRC-311/2020|EPI ISL 498830|B.1.1|Bangladesh|2020-07-19	0.0007056734	Asia
Asia|hCoV-19/India/GJ-GBRC337b/2020|EPI ISL 514436|B.1.247|India|2020-07-09	Asia|hCoV-19/Bangladesh/BCSIR-NILMRC-311/2020|EPI ISL 498830|B.1.1|Bangladesh|2020-07-19	0.0007393262	Asia
Asia|hCoV-19/India/GJ-GBRC340/2020|EPI ISL 514437|B.1.247|India|2020-07-09	Asia|hCoV-19/Bangladesh/BCSIR-NILMRC-311/2020|EPI ISL 498830|B.1.1|Bangladesh|2020-07-19	0.0006727798	Asia
Asia|hCoV-19/South Korea/KCDC2711/2020|EPI ISL 522490|A|South Korea|2020-07-10	Asia|hCoV-19/Bangladesh/BCSIR-NILMRC-311/2020|EPI ISL 498830|B.1.1|Bangladesh|2020-07-19	0.0010522286	Asia
Asia|hCoV-19/Hong Kong/HKU-200723-069/2020|EPI ISL 497836|B.1.1|Hong Kong|2020-07-10	Asia|hCoV-19/Bangladesh/BCSIR-NILMRC-311/2020|EPI ISL 498830|B.1.1|Bangladesh|2020-07-19	0.0005424475	Asia
Asia|hCoV-19/Hong Kong/HKU-200723-092/2020|EPI ISL 497859|B.1.1|Hong Kong|2020-07-10	Asia|hCoV-19/Bangladesh/BCSIR-NILMRC-311/2020|EPI ISL 498830|B.1.1|Bangladesh|2020-07-19	0.0004794169	Asia
Asia|hCoV-19/Hong Kong/HKU-200723-001/2020|EPI ISL 497768|B.6|Hong Kong|2020-07-10	Asia|hCoV-19/Bangladesh/BCSIR-NILMRC-311/2020|EPI ISL 498830|B.1.1|Bangladesh|2020-07-19	0.0010626259	Asia
Asia|hCoV-19/India/GJ-GBRC-387a/2020|EPI ISL 524749|B.4|India|2020-07-11	Asia|hCoV-19/Bangladesh/BCSIR-NILMRC-311/2020|EPI ISL 498830|B.1.1|Bangladesh|2020-07-19	0.0010757178	Asia
Asia|hCoV-19/South Korea/KCDC2650/2020|EPI ISL 515052|B.1.1|South Korea|2020-07-11	Asia|hCoV-19/Bangladesh/BCSIR-NILMRC-311/2020|EPI ISL 498830|B.1.1|Bangladesh|2020-07-19	0.0005710928	Asia
Asia|hCoV-19/India/GJ-GBRC-388/2020|EPI ISL 524751|B.1.36|India|2020-07-11	Asia|hCoV-19/Bangladesh/BCSIR-NILMRC-311/2020|EPI ISL 498830|B.1.1|Bangladesh|2020-07-19	0.0009073791	Asia
Asia|hCoV-19/India/GJ-GBRC-385/2020|EPI ISL 524746|B.4|India|2020-07-11	Asia|hCoV-19/Bangladesh/BCSIR-NILMRC-311/2020|EPI ISL 498830|B.1.1|Bangladesh|2020-07-19	0.0011094073	Asia
Asia|hCoV-19/India/GJ-GBRC-387b/2020|EPI ISL 524750|B.4|India|2020-07-11	Asia|hCoV-19/Bangladesh/BCSIR-NILMRC-311/2020|EPI ISL 498830|B.1.1|Bangladesh|2020-07-19	0.0011093559	Asia
Asia|hCoV-19/India/GJ-GBRC-386b/2020|EPI ISL 524748|B.1.36|India|2020-07-11	Asia|hCoV-19/Bangladesh/BCSIR-NILMRC-311/2020|EPI ISL 498830|B.1.1|Bangladesh|2020-07-19	0.0008408274	Asia
Asia|hCoV-19/India/GJ-GBRC-386a/2020|EPI ISL 524747|B.1.36|India|2020-07-11	Asia|hCoV-19/Bangladesh/BCSIR-NILMRC-311/2020|EPI ISL 498830|B.1.1|Bangladesh|2020-07-19	0.0007734709	Asia
Asia|hCoV-19/India/GJ-GBRC-377a/2020|EPI ISL 524735|B.1.36|India|2020-07-11	Asia|hCoV-19/Bangladesh/BCSIR-NILMRC-311/2020|EPI ISL 498830|B.1.1|Bangladesh|2020-07-19	0.0008746694	Asia
Asia|hCoV-19/South Korea/KCDC2721/2020|EPI ISL 522500|A|South Korea|2020-07-11	Asia|hCoV-19/Bangladesh/BCSIR-NILMRC-311/2020|EPI ISL 498830|B.1.1|Bangladesh|2020-07-19	0.0010088717	Asia
Asia|hCoV-19/Bangladesh/BCSIR-NILMRC-344/2020|EPI ISL 498803|B.1.1|Bangladesh|2020-07-12	Asia|hCoV-19/Bangladesh/BCSIR-NILMRC-311/2020|EPI ISL 498830|B.1.1|Bangladesh|2020-07-19	0.0006047318	Asia
Asia|hCoV-19/Singapore/745/2020|EPI ISL 500572|B.1.1|Singapore|2020-07-12	Asia|hCoV-19/Bangladesh/BCSIR-NILMRC-311/2020|EPI ISL 498830|B.1.1|Bangladesh|2020-07-19	0.0006081548	Asia
Asia|hCoV-19/South Korea/KCDC2722/2020|EPI ISL 522501|A|South Korea|2020-07-12	Asia|hCoV-19/Bangladesh/BCSIR-NILMRC-311/2020|EPI ISL 498830|B.1.1|Bangladesh|2020-07-19	0.0010089401	Asia
Asia|hCoV-19/South Korea/KCDC2716/2020|EPI ISL 522495|B.1.1|South Korea|2020-07-12	Asia|hCoV-19/Bangladesh/BCSIR-NILMRC-311/2020|EPI ISL 498830|B.1.1|Bangladesh|2020-07-19	0.0006392918	Asia
Asia|hCoV-19/South Korea/KCDC2719/2020|EPI ISL 522498|B.1.1|South Korea|2020-07-12	Asia|hCoV-19/Bangladesh/BCSIR-NILMRC-311/2020|EPI ISL 498830|B.1.1|Bangladesh|2020-07-19	0.0006063568	Asia
Asia|hCoV-19/South Korea/KCDC2717/2020|EPI ISL 522496|B.1.1|South Korea|2020-07-12	Asia|hCoV-19/Bangladesh/BCSIR-NILMRC-311/2020|EPI ISL 498830|B.1.1|Bangladesh|2020-07-19	0.0006404556	Asia
Asia|hCoV-19/Hong Kong/HKU-200723-048/2020|EPI ISL 497815|B.1.1|Hong Kong|2020-07-12	Asia|hCoV-19/Bangladesh/BCSIR-NILMRC-311/2020|EPI ISL 498830|B.1.1|Bangladesh|2020-07-19	0.0005424472	Asia
Asia|hCoV-19/Hong Kong/HKU-200723-071/2020|EPI ISL 497838|B.1.1|Hong Kong|2020-07-12	Asia|hCoV-19/Bangladesh/BCSIR-NILMRC-311/2020|EPI ISL 498830|B.1.1|Bangladesh|2020-07-19	0.0004449674	Asia
Asia|hCoV-19/South Korea/KCDC2715/2020|EPI ISL 522494|B.1.1|South Korea|2020-07-12	Asia|hCoV-19/Bangladesh/BCSIR-NILMRC-311/2020|EPI ISL 498830|B.1.1|Bangladesh|2020-07-19	0.0006848298	Asia
Asia|hCoV-19/South Korea/KCDC2723/2020|EPI ISL 522502|B.6|South Korea|2020-07-13	Asia|hCoV-19/Bangladesh/BCSIR-NILMRC-311/2020|EPI ISL 498830|B.1.1|Bangladesh|2020-07-19	0.0010419385	Asia
Asia|hCoV-19/Singapore/777/2020|EPI ISL 509387|B.1.247|Singapore|2020-07-13	Asia|hCoV-19/Bangladesh/BCSIR-NILMRC-311/2020|EPI ISL 498830|B.1.1|Bangladesh|2020-07-19	0.0010083708	Asia
Asia|hCoV-19/South Korea/KCDC2653/2020|EPI ISL 516783|A|South Korea|2020-07-13	Asia|hCoV-19/Bangladesh/BCSIR-NILMRC-311/2020|EPI ISL 498830|B.1.1|Bangladesh|2020-07-19	0.0010100307	Asia
Asia|hCoV-19/India/TG-CCMB-W900/2020|EPI ISL 528833|B.1.1.8|India|2020-07-14	Asia|hCoV-19/Bangladesh/BCSIR-NILMRC-311/2020|EPI ISL 498830|B.1.1|Bangladesh|2020-07-19	0.0007391927	Asia
Asia|hCoV-19/India/TG-CCMB-W855/2020|EPI ISL 528827|B.1.1.8|India|2020-07-14	Asia|hCoV-19/Bangladesh/BCSIR-NILMRC-311/2020|EPI ISL 498830|B.1.1|Bangladesh|2020-07-19	0.0007391803	Asia
Asia|hCoV-19/India/TG-CCMB-X59/2020|EPI ISL 528861|B.1.1|India|2020-07-14	Asia|hCoV-19/Bangladesh/BCSIR-NILMRC-311/2020|EPI ISL 498830|B.1.1|Bangladesh|2020-07-19	0.0007055903	Asia
Asia|hCoV-19/Bangladesh/BCSIR-NILMRC-287/2020|EPI ISL 504177|B.1|Bangladesh|2020-07-14	Asia|hCoV-19/Bangladesh/BCSIR-NILMRC-311/2020|EPI ISL 498830|B.1.1|Bangladesh|2020-07-19	0.0006383546	Asia
Asia|hCoV-19/India/TG-CCMB-W842/2020|EPI ISL 528823|B.1.1.8|India|2020-07-14	Asia|hCoV-19/Bangladesh/BCSIR-NILMRC-311/2020|EPI ISL 498830|B.1.1|Bangladesh|2020-07-19	0.0008738502	Asia
Asia|hCoV-19/India/TG-CCMB-X65/2020|EPI ISL 528862|B.1.1.8|India|2020-07-14	Asia|hCoV-19/Bangladesh/BCSIR-NILMRC-311/2020|EPI ISL 498830|B.1.1|Bangladesh|2020-07-19	0.0006383145	Asia
Asia|hCoV-19/India/TG-CCMB-W908/2020|EPI ISL 528835|B.1.1.8|India|2020-07-14	Asia|hCoV-19/Bangladesh/BCSIR-NILMRC-311/2020|EPI ISL 498830|B.1.1|Bangladesh|2020-07-19	0.0006719038	Asia
Asia|hCoV-19/India/TG-CCMB-X86/2020|EPI ISL 528865|B.1.1.8|India|2020-07-14	Asia|hCoV-19/Bangladesh/BCSIR-NILMRC-311/2020|EPI ISL 498830|B.1.1|Bangladesh|2020-07-19	0.0007392269	Asia
Asia|hCoV-19/South Korea/KCDC2731/2020|EPI ISL 522510|B.1.160|South Korea|2020-07-14	Asia|hCoV-19/Bangladesh/BCSIR-NILMRC-311/2020|EPI ISL 498830|B.1.1|Bangladesh|2020-07-19	0.0008401456	Asia
Asia|hCoV-19/India/TG-CCMB-X110/2020|EPI ISL 528845|B.1.1.8|India|2020-07-15	Asia|hCoV-19/Bangladesh/BCSIR-NILMRC-311/2020|EPI ISL 498830|B.1.1|Bangladesh|2020-07-19	0.0007055787	Asia
Asia|hCoV-19/Bangladesh/BCSIR-NILMRC-343/2020|EPI ISL 504184|B.1.247|Bangladesh|2020-07-15	Asia|hCoV-19/Bangladesh/BCSIR-NILMRC-311/2020|EPI ISL 498830|B.1.1|Bangladesh|2020-07-19	0.0008737401	Asia
Asia|hCoV-19/Bangladesh/BCSIR-NILMRC-350/2020|EPI ISL 514228|B.1.1|Bangladesh|2020-07-15	Asia|hCoV-19/Bangladesh/BCSIR-NILMRC-311/2020|EPI ISL 498830|B.1.1|Bangladesh|2020-07-19	0.0006047318	Asia
Asia|hCoV-19/Bangladesh/BCSIR-NILMRC-341/2020|EPI ISL 498802|B.1.1.316|Bangladesh|2020-07-15	Asia|hCoV-19/Bangladesh/BCSIR-NILMRC-311/2020|EPI ISL 498830|B.1.1|Bangladesh|2020-07-19	0.0006046887	Asia
Asia|hCoV-19/India/TG-CCMB-X112/2020|EPI ISL 528847|B.1.1.8|India|2020-07-15	Asia|hCoV-19/Bangladesh/BCSIR-NILMRC-311/2020|EPI ISL 498830|B.1.1|Bangladesh|2020-07-19	0.0007728797	Asia
Asia|hCoV-19/Bangladesh/BCSIR-NILMRC-346/2020|EPI ISL 498805|B.1.1.316|Bangladesh|2020-07-15	Asia|hCoV-19/Bangladesh/BCSIR-NILMRC-311/2020|EPI ISL 498830|B.1.1|Bangladesh|2020-07-19	0.0005038532	Asia
Asia|hCoV-19/Zhejiang/SX0715/2020|EPI ISL 497950|B.1.1|China|2020-07-15	Asia|hCoV-19/Bangladesh/BCSIR-NILMRC-311/2020|EPI ISL 498830|B.1.1|Bangladesh|2020-07-19	0.0005374633	Asia
Asia|hCoV-19/India/TG-CCMB-X115/2020|EPI ISL 528849|B.1.1.8|India|2020-07-15	Asia|hCoV-19/Bangladesh/BCSIR-NILMRC-311/2020|EPI ISL 498830|B.1.1|Bangladesh|2020-07-19	0.0006383251	Asia
Asia|hCoV-19/India/TG-CCMB-X103/2020|EPI ISL 528844|B.1.1|India|2020-07-15	Asia|hCoV-19/Bangladesh/BCSIR-NILMRC-311/2020|EPI ISL 498830|B.1.1|Bangladesh|2020-07-19	0.0006047167	Asia
Asia|hCoV-19/South Korea/KCDC2736/2020|EPI ISL 522515|B.1.1|South Korea|2020-07-16	Asia|hCoV-19/Bangladesh/BCSIR-NILMRC-311/2020|EPI ISL 498830|B.1.1|Bangladesh|2020-07-19	0.0005374792	Asia
Asia|hCoV-19/India/UT-IMT-BB45/2020|EPI ISL 560321|B.1.247|India|2020-07-17	Asia|hCoV-19/Bangladesh/BCSIR-NILMRC-311/2020|EPI ISL 498830|B.1.1|Bangladesh|2020-07-19	0.0007750351	Asia
Asia|hCoV-19/Bangladesh/BCSIR-NILMRC-291/2020|EPI ISL 498550|B.1.1.316|Bangladesh|2020-07-18	Asia|hCoV-19/Bangladesh/BCSIR-NILMRC-311/2020|EPI ISL 498830|B.1.1|Bangladesh|2020-07-19	0.0006046608	Asia
Asia|hCoV-19/Bangladesh/BCSIR-NILMRC-298/2020|EPI ISL 498785|B.1.1|Bangladesh|2020-07-18	Asia|hCoV-19/Bangladesh/BCSIR-NILMRC-311/2020|EPI ISL 498830|B.1.1|Bangladesh|2020-07-19	0.0005710305	Asia
Asia|hCoV-19/Bangladesh/BCSIR-NILMRC-297/2020|EPI ISL 498784|B.1.1|Bangladesh|2020-07-18	Asia|hCoV-19/Bangladesh/BCSIR-NILMRC-311/2020|EPI ISL 498830|B.1.1|Bangladesh|2020-07-19	0.0006047066	Asia
Asia|hCoV-19/Bangladesh/BCSIR-NILMRC-305/2020|EPI ISL 498818|B.1.1|Bangladesh|2020-07-18	Asia|hCoV-19/Bangladesh/BCSIR-NILMRC-311/2020|EPI ISL 498830|B.1.1|Bangladesh|2020-07-19	0.0000000000	Asia
Asia|hCoV-19/Bangladesh/BCSIR-NILMRC-295/2020|EPI ISL 504179|B.1.1.316|Bangladesh|2020-07-18	Asia|hCoV-19/Bangladesh/BCSIR-NILMRC-311/2020|EPI ISL 498830|B.1.1|Bangladesh|2020-07-19	0.0005374633	Asia
Asia|hCoV-19/Hong Kong/VM20060346/2020|EPI ISL 539812|B.1.255|Hong Kong|2020-07-19	Asia|hCoV-19/Bangladesh/BCSIR-NILMRC-311/2020|EPI ISL 498830|B.1.1|Bangladesh|2020-07-19	0.0010084007	Asia
Asia|hCoV-19/Wuhan/IVDC-HB-04/2020|EPI ISL 402120|B|China|2020-01-01	Asia|hCoV-19/Bangladesh/BCSIR-NILMRC-274/2020|EPI ISL 498274|B.1.1|Bangladesh|2020-07-19	0.0005038997	Asia
Asia|hCoV-19/Wuhan/IPBCAMS-WH-05/2020|EPI ISL 403928|B|China|2020-01-01	Asia|hCoV-19/Bangladesh/BCSIR-NILMRC-274/2020|EPI ISL 498274|B.1.1|Bangladesh|2020-07-19	0.0004703186	Asia
Asia|hCoV-19/Wuhan/WH03/2020|EPI ISL 406800|B|China|2020-01-01	Asia|hCoV-19/Bangladesh/BCSIR-NILMRC-274/2020|EPI ISL 498274|B.1.1|Bangladesh|2020-07-19	0.0004366953	Asia
Asia|hCoV-19/Wuhan/WHU01/2020|EPI ISL 406716|B|China|2020-01-02	Asia|hCoV-19/Bangladesh/BCSIR-NILMRC-274/2020|EPI ISL 498274|B.1.1|Bangladesh|2020-07-19	0.0004366953	Asia
Asia|hCoV-19/Beijing/Beijing-01/2020|EPI ISL 514752|B|China|2020-01-03	Asia|hCoV-19/Bangladesh/BCSIR-NILMRC-274/2020|EPI ISL 498274|B.1.1|Bangladesh|2020-07-19	0.0004702968	Asia
Asia|hCoV-19/Thailand/NIH-15/2020|EPI ISL 434692|B|Thailand|2020-01-05	Asia|hCoV-19/Bangladesh/BCSIR-NILMRC-274/2020|EPI ISL 498274|B.1.1|Bangladesh|2020-07-19	0.0004370477	Asia
Asia|hCoV-19/Wuhan/WH04/2020|EPI ISL 406801|A|China|2020-01-05	Asia|hCoV-19/Bangladesh/BCSIR-NILMRC-274/2020|EPI ISL 498274|B.1.1|Bangladesh|2020-07-19	0.0005038997	Asia
Asia|hCoV-19/Thailand/61/2020|EPI ISL 403962|B|Thailand|2020-01-08	Asia|hCoV-19/Bangladesh/BCSIR-NILMRC-274/2020|EPI ISL 498274|B.1.1|Bangladesh|2020-07-19	0.0004366953	Asia
Asia|hCoV-19/Jingzhou/HBCDC-HB-01/2020|EPI ISL 412459|B|China|2020-01-08	Asia|hCoV-19/Bangladesh/BCSIR-NILMRC-274/2020|EPI ISL 498274|B.1.1|Bangladesh|2020-07-19	0.0006047346	Asia
Asia|hCoV-19/Beijing/WH-09/2020|EPI ISL 411957|B|China|2020-01-08	Asia|hCoV-19/Bangladesh/BCSIR-NILMRC-274/2020|EPI ISL 498274|B.1.1|Bangladesh|2020-07-19	0.0004702968	Asia
Asia|hCoV-19/Shenzhen/HKU-SZ-002/2020|EPI ISL 406030|A|China|2020-01-10	Asia|hCoV-19/Bangladesh/BCSIR-NILMRC-274/2020|EPI ISL 498274|B.1.1|Bangladesh|2020-07-19	0.0005375040	Asia
Asia|hCoV-19/Wuhan/OS52/2020|EPI ISL 450500|B|China|2020-01-10	Asia|hCoV-19/Bangladesh/BCSIR-NILMRC-274/2020|EPI ISL 498274|B.1.1|Bangladesh|2020-07-19	0.0005711265	Asia
Asia|hCoV-19/Shenzhen/HKU-SZ-005/2020|EPI ISL 405839|A|China|2020-01-11	Asia|hCoV-19/Bangladesh/BCSIR-NILMRC-274/2020|EPI ISL 498274|B.1.1|Bangladesh|2020-07-19	0.0006047166	Asia
Asia|hCoV-19/Jiangxi/IVDC-JX-002/2020|EPI ISL 408486|B|China|2020-01-11	Asia|hCoV-19/Bangladesh/BCSIR-NILMRC-274/2020|EPI ISL 498274|B.1.1|Bangladesh|2020-07-19	0.0004703107	Asia
Asia|hCoV-19/Shenzhen/SZTH-002/2020|EPI ISL 406593|A|China|2020-01-13	Asia|hCoV-19/Bangladesh/BCSIR-NILMRC-274/2020|EPI ISL 498274|B.1.1|Bangladesh|2020-07-19	0.0005375040	Asia
Asia|hCoV-19/Thailand/74/2020|EPI ISL 403963|B|Thailand|2020-01-13	Asia|hCoV-19/Bangladesh/BCSIR-NILMRC-274/2020|EPI ISL 498274|B.1.1|Bangladesh|2020-07-19	0.0004366953	Asia
Asia|hCoV-19/Nepal/61/2020|EPI ISL 410301|B|Nepal|2020-01-13	Asia|hCoV-19/Bangladesh/BCSIR-NILMRC-274/2020|EPI ISL 498274|B.1.1|Bangladesh|2020-07-19	0.0004704549	Asia
Asia|hCoV-19/Guangdong/20SF012/2020|EPI ISL 403932|A|China|2020-01-14	Asia|hCoV-19/Bangladesh/BCSIR-NILMRC-274/2020|EPI ISL 498274|B.1.1|Bangladesh|2020-07-19	0.0005375040	Asia
Asia|hCoV-19/Guangdong/20SF013/2020|EPI ISL 403933|A|China|2020-01-15	Asia|hCoV-19/Bangladesh/BCSIR-NILMRC-274/2020|EPI ISL 498274|B.1.1|Bangladesh|2020-07-19	0.0005375040	Asia
Asia|hCoV-19/Guangdong/20SF014/2020|EPI ISL 403934|B|China|2020-01-15	Asia|hCoV-19/Bangladesh/BCSIR-NILMRC-274/2020|EPI ISL 498274|B.1.1|Bangladesh|2020-07-19	0.0004702968	Asia
Asia|hCoV-19/Sichuan/IVDC-SC-001/2020|EPI ISL 408484|A|China|2020-01-15	Asia|hCoV-19/Bangladesh/BCSIR-NILMRC-274/2020|EPI ISL 498274|B.1.1|Bangladesh|2020-07-19	0.0006383840	Asia
Asia|hCoV-19/Thailand/Nonthaburi 68/2020|EPI ISL 447910|B|Thailand|2020-01-15	Asia|hCoV-19/Bangladesh/BCSIR-NILMRC-274/2020|EPI ISL 498274|B.1.1|Bangladesh|2020-07-19	0.0004366953	Asia
Asia|hCoV-19/Shenzhen/SZTH-003/2020|EPI ISL 406594|B|China|2020-01-16	Asia|hCoV-19/Bangladesh/BCSIR-NILMRC-274/2020|EPI ISL 498274|B.1.1|Bangladesh|2020-07-19	0.0005038997	Asia
Asia|hCoV-19/Zhejiang/WZ-01/2020|EPI ISL 404227|B|China|2020-01-16	Asia|hCoV-19/Bangladesh/BCSIR-NILMRC-274/2020|EPI ISL 498274|B.1.1|Bangladesh|2020-07-19	0.0004702968	Asia
Asia|hCoV-19/Shenzhen/SZTH-004/2020|EPI ISL 406595|B|China|2020-01-16	Asia|hCoV-19/Bangladesh/BCSIR-NILMRC-274/2020|EPI ISL 498274|B.1.1|Bangladesh|2020-07-19	0.0007392924	Asia
Asia|hCoV-19/Thailand/NIH-59/2020|EPI ISL 434693|B|Thailand|2020-01-16	Asia|hCoV-19/Bangladesh/BCSIR-NILMRC-274/2020|EPI ISL 498274|B.1.1|Bangladesh|2020-07-19	0.0004367246	Asia
Asia|hCoV-19/Hunan/HN-CIDC-P2/2020|EPI ISL 539333|B|China|2020-01-17	Asia|hCoV-19/Bangladesh/BCSIR-NILMRC-274/2020|EPI ISL 498274|B.1.1|Bangladesh|2020-07-19	0.0004703186	Asia
Asia|hCoV-19/Guangdong/20SF028/2020|EPI ISL 403936|B|China|2020-01-17	Asia|hCoV-19/Bangladesh/BCSIR-NILMRC-274/2020|EPI ISL 498274|B.1.1|Bangladesh|2020-07-19	0.0004702968	Asia
Asia|hCoV-19/Yunnan/IVDC-YN-003/2020|EPI ISL 408480|A|China|2020-01-17	Asia|hCoV-19/Bangladesh/BCSIR-NILMRC-274/2020|EPI ISL 498274|B.1.1|Bangladesh|2020-07-19	0.0005375289	Asia
Asia|hCoV-19/Zhejiang/WZ-02/2020|EPI ISL 404228|B|China|2020-01-17	Asia|hCoV-19/Bangladesh/BCSIR-NILMRC-274/2020|EPI ISL 498274|B.1.1|Bangladesh|2020-07-19	0.0004366953	Asia
Asia|hCoV-19/Wuhan/HBCDC-HB-02/2020|EPI ISL 412978|B|China|2020-01-17	Asia|hCoV-19/Bangladesh/BCSIR-NILMRC-274/2020|EPI ISL 498274|B.1.1|Bangladesh|2020-07-19	0.0005711360	Asia
Asia|hCoV-19/Guangdong/20SF040/2020|EPI ISL 403937|B|China|2020-01-18	Asia|hCoV-19/Bangladesh/BCSIR-NILMRC-274/2020|EPI ISL 498274|B.1.1|Bangladesh|2020-07-19	0.0004702968	Asia
Asia|hCoV-19/Wuhan/HBCDC-HB-03/2020|EPI ISL 412979|A|China|2020-01-18	Asia|hCoV-19/Bangladesh/BCSIR-NILMRC-274/2020|EPI ISL 498274|B.1.1|Bangladesh|2020-07-19	0.0005038997	Asia
Asia|hCoV-19/Chongqing/IVDC-CQ-001/2020|EPI ISL 408481|B|China|2020-01-18	Asia|hCoV-19/Bangladesh/BCSIR-NILMRC-274/2020|EPI ISL 498274|B.1.1|Bangladesh|2020-07-19	0.0004703186	Asia
Asia|hCoV-19/Wuhan/HBCDC-HB-04/2020|EPI ISL 412980|B|China|2020-01-18	Asia|hCoV-19/Bangladesh/BCSIR-NILMRC-274/2020|EPI ISL 498274|B.1.1|Bangladesh|2020-07-19	0.0006047166	Asia
Asia|hCoV-19/Wuhan/HBCDC-HB-05/2020|EPI ISL 412981|B.4|China|2020-01-18	Asia|hCoV-19/Bangladesh/BCSIR-NILMRC-274/2020|EPI ISL 498274|B.1.1|Bangladesh|2020-07-19	0.0006048388	Asia
Asia|hCoV-19/Guangdong/20SF043/2020|EPI ISL 428440|B|China|2020-01-18	Asia|hCoV-19/Bangladesh/BCSIR-NILMRC-274/2020|EPI ISL 498274|B.1.1|Bangladesh|2020-07-19	0.0004914969	Asia
Asia|hCoV-19/Shandong/IVDC-SD-001/2020|EPI ISL 408482|B|China|2020-01-19	Asia|hCoV-19/Bangladesh/BCSIR-NILMRC-274/2020|EPI ISL 498274|B.1.1|Bangladesh|2020-07-19	0.0006720438	Asia
Asia|hCoV-19/Hangzhou/HZCDC0001/2020|EPI ISL 407313|B|China|2020-01-19	Asia|hCoV-19/Bangladesh/BCSIR-NILMRC-274/2020|EPI ISL 498274|B.1.1|Bangladesh|2020-07-19	0.0004366953	Asia
Asia|hCoV-19/Jiangsu/IVDC-JS-001/2020|EPI ISL 408488|B|China|2020-01-19	Asia|hCoV-19/Bangladesh/BCSIR-NILMRC-274/2020|EPI ISL 498274|B.1.1|Bangladesh|2020-07-19	0.0004705083	Asia
Asia|hCoV-19/Hangzhou/HZ-1/2020|EPI ISL 406970|B|China|2020-01-20	Asia|hCoV-19/Bangladesh/BCSIR-NILMRC-274/2020|EPI ISL 498274|B.1.1|Bangladesh|2020-07-19	0.0004366953	Asia
Asia|hCoV-19/Hangzhou/HZCDC0013/2020|EPI ISL 421235|B|China|2020-01-20	Asia|hCoV-19/Bangladesh/BCSIR-NILMRC-274/2020|EPI ISL 498274|B.1.1|Bangladesh|2020-07-19	0.0005039379	Asia
Asia|hCoV-19/Guangdong/20SF123/2020|EPI ISL 428449|A|China|2020-01-20	Asia|hCoV-19/Bangladesh/BCSIR-NILMRC-274/2020|EPI ISL 498274|B.1.1|Bangladesh|2020-07-19	0.0005394252	Asia
Asia|hCoV-19/Hong Kong/VB20017970-2/2020|EPI ISL 417064|B|Hong Kong|2020-01-21	Asia|hCoV-19/Bangladesh/BCSIR-NILMRC-274/2020|EPI ISL 498274|B.1.1|Bangladesh|2020-07-19	0.0004702968	Asia
Asia|hCoV-19/Chongqing/YC01/2020|EPI ISL 408478|A|China|2020-01-21	Asia|hCoV-19/Bangladesh/BCSIR-NILMRC-274/2020|EPI ISL 498274|B.1.1|Bangladesh|2020-07-19	0.0006047167	Asia
Asia|hCoV-19/Fujian/8/2020|EPI ISL 411060|A|China|2020-01-21	Asia|hCoV-19/Bangladesh/BCSIR-NILMRC-274/2020|EPI ISL 498274|B.1.1|Bangladesh|2020-07-19	0.0005375040	Asia
Asia|hCoV-19/Hangzhou/HZCDC0091L/2020|EPI ISL 421227|B|China|2020-01-21	Asia|hCoV-19/Bangladesh/BCSIR-NILMRC-274/2020|EPI ISL 498274|B.1.1|Bangladesh|2020-07-19	0.0004366953	Asia
Asia|hCoV-19/Nanchang/JX14/2020|EPI ISL 421243|B|China|2020-01-21	Asia|hCoV-19/Bangladesh/BCSIR-NILMRC-274/2020|EPI ISL 498274|B.1.1|Bangladesh|2020-07-19	0.0005711529	Asia
Asia|hCoV-19/Hangzhou/HZ48/2020|EPI ISL 418441|B|China|2020-01-21	Asia|hCoV-19/Bangladesh/BCSIR-NILMRC-274/2020|EPI ISL 498274|B.1.1|Bangladesh|2020-07-19	0.0004367100	Asia
Asia|hCoV-19/Shanghai/SH0093/2020|EPI ISL 416389|B|China|2020-01-21	Asia|hCoV-19/Bangladesh/BCSIR-NILMRC-274/2020|EPI ISL 498274|B.1.1|Bangladesh|2020-07-19	0.0005039633	Asia
Asia|hCoV-19/Wuhan/WHUH003/2020|EPI ISL 449478|B|China|2020-01-22	Asia|hCoV-19/Bangladesh/BCSIR-NILMRC-274/2020|EPI ISL 498274|B.1.1|Bangladesh|2020-07-19	0.0006719658	Asia
Asia|hCoV-19/Wuhan/WHUH004/2020|EPI ISL 449479|B|China|2020-01-22	Asia|hCoV-19/Bangladesh/BCSIR-NILMRC-274/2020|EPI ISL 498274|B.1.1|Bangladesh|2020-07-19	0.0006383545	Asia
Asia|hCoV-19/Hong Kong/XM-PII-S4/2020|EPI ISL 417443|A|Hong Kong|2020-01-22	Asia|hCoV-19/Bangladesh/BCSIR-NILMRC-274/2020|EPI ISL 498274|B.1.1|Bangladesh|2020-07-19	0.0007062906	Asia
Asia|hCoV-19/Hangzhou/ZJU-05/2020|EPI ISL 415711|B|China|2020-01-22	Asia|hCoV-19/Bangladesh/BCSIR-NILMRC-274/2020|EPI ISL 498274|B.1.1|Bangladesh|2020-07-19	0.0004366953	Asia
Asia|hCoV-19/Wuhan/WHUH005/2020|EPI ISL 449480|B|China|2020-01-22	Asia|hCoV-19/Bangladesh/BCSIR-NILMRC-274/2020|EPI ISL 498274|B.1.1|Bangladesh|2020-07-19	0.0006047446	Asia
Asia|hCoV-19/Foshan/20SF207/2020|EPI ISL 406534|B|China|2020-01-22	Asia|hCoV-19/Bangladesh/BCSIR-NILMRC-274/2020|EPI ISL 498274|B.1.1|Bangladesh|2020-07-19	0.0005038997	Asia
Asia|hCoV-19/Zhejiang/CN5/2020|EPI ISL 455685|A|China|2020-01-22	Asia|hCoV-19/Bangladesh/BCSIR-NILMRC-274/2020|EPI ISL 498274|B.1.1|Bangladesh|2020-07-19	0.0005711361	Asia
Asia|hCoV-19/Hong Kong/HKU-902a/2020|EPI ISL 434563|B|Hong Kong|2020-01-23	Asia|hCoV-19/Bangladesh/BCSIR-NILMRC-274/2020|EPI ISL 498274|B.1.1|Bangladesh|2020-07-19	0.0004702968	Asia
Asia|hCoV-19/Japan/OS-20-07-1/2020|EPI ISL 410532|B|Japan|2020-01-23	Asia|hCoV-19/Bangladesh/BCSIR-NILMRC-274/2020|EPI ISL 498274|B.1.1|Bangladesh|2020-07-19	0.0004366953	Asia
Asia|hCoV-19/Sichuan/SC-WCH4-288/2020|EPI ISL 451390|B|China|2020-01-23	Asia|hCoV-19/Bangladesh/BCSIR-NILMRC-274/2020|EPI ISL 498274|B.1.1|Bangladesh|2020-07-19	0.0005375199	Asia
Asia|hCoV-19/Guangdong/20SF201/2020|EPI ISL 406538|B|China|2020-01-23	Asia|hCoV-19/Bangladesh/BCSIR-NILMRC-274/2020|EPI ISL 498274|B.1.1|Bangladesh|2020-07-19	0.0004366953	Asia
Asia|hCoV-19/Thailand/SI200383-NT/2020|EPI ISL 437622|B|Thailand|2020-01-23	Asia|hCoV-19/Bangladesh/BCSIR-NILMRC-274/2020|EPI ISL 498274|B.1.1|Bangladesh|2020-07-19	0.0005039230	Asia
Asia|hCoV-19/Shanghai/CH-03/2020|EPI ISL 468726|A|China|2020-01-23	Asia|hCoV-19/Bangladesh/BCSIR-NILMRC-274/2020|EPI ISL 498274|B.1.1|Bangladesh|2020-07-19	0.0006047167	Asia
Asia|hCoV-19/Jiangsu/JS01/2020|EPI ISL 411950|B|China|2020-01-23	Asia|hCoV-19/Bangladesh/BCSIR-NILMRC-274/2020|EPI ISL 498274|B.1.1|Bangladesh|2020-07-19	0.0005375040	Asia
Asia|hCoV-19/Lishui/LS003/2020|EPI ISL 495459|B|China|2020-01-24	Asia|hCoV-19/Bangladesh/BCSIR-NILMRC-274/2020|EPI ISL 498274|B.1.1|Bangladesh|2020-07-19	0.0005711625	Asia
Asia|hCoV-19/Sichuan/SC-PHCC2-040/2020|EPI ISL 451360|A|China|2020-01-24	Asia|hCoV-19/Bangladesh/BCSIR-NILMRC-274/2020|EPI ISL 498274|B.1.1|Bangladesh|2020-07-19	0.0005711096	Asia
Asia|hCoV-19/Guangdong/20SF616/2020|EPI ISL 428465|B|China|2020-01-24	Asia|hCoV-19/Bangladesh/BCSIR-NILMRC-274/2020|EPI ISL 498274|B.1.1|Bangladesh|2020-07-19	0.0005039464	Asia
Asia|hCoV-19/Sichuan/SC-PHCC1-022/2020|EPI ISL 451345|B.1|China|2020-01-24	Asia|hCoV-19/Bangladesh/BCSIR-NILMRC-274/2020|EPI ISL 498274|B.1.1|Bangladesh|2020-07-19	0.0003358890	Asia
Asia|hCoV-19/Malaysia/MKAK-CL-2020-5045/2020|EPI ISL 416829|B|Malaysia|2020-01-24	Asia|hCoV-19/Bangladesh/BCSIR-NILMRC-274/2020|EPI ISL 498274|B.1.1|Bangladesh|2020-07-19	0.0005375289	Asia
Asia|hCoV-19/Hong Kong/HKU-902b/2020|EPI ISL 434564|B|Hong Kong|2020-01-24	Asia|hCoV-19/Bangladesh/BCSIR-NILMRC-274/2020|EPI ISL 498274|B.1.1|Bangladesh|2020-07-19	0.0004702968	Asia
Asia|hCoV-19/Shanghai/SH0002/2020|EPI ISL 416316|A|China|2020-01-25	Asia|hCoV-19/Bangladesh/BCSIR-NILMRC-274/2020|EPI ISL 498274|B.1.1|Bangladesh|2020-07-19	0.0005711434	Asia
Asia|hCoV-19/Lishui/LS111/2020|EPI ISL 429852|B|China|2020-01-25	Asia|hCoV-19/Bangladesh/BCSIR-NILMRC-274/2020|EPI ISL 498274|B.1.1|Bangladesh|2020-07-19	0.0005711625	Asia
Asia|hCoV-19/Hangzhou/ZJU-01/2020|EPI ISL 415709|B|China|2020-01-25	Asia|hCoV-19/Bangladesh/BCSIR-NILMRC-274/2020|EPI ISL 498274|B.1.1|Bangladesh|2020-07-19	0.0005375697	Asia
Asia|hCoV-19/Japan/NA-20-05-1/2020|EPI ISL 410531|B|Japan|2020-01-25	Asia|hCoV-19/Bangladesh/BCSIR-NILMRC-274/2020|EPI ISL 498274|B.1.1|Bangladesh|2020-07-19	0.0004366953	Asia
Asia|hCoV-19/Wuhan/0125-A168/2020|EPI ISL 493159|B|China|2020-01-25	Asia|hCoV-19/Bangladesh/BCSIR-NILMRC-274/2020|EPI ISL 498274|B.1.1|Bangladesh|2020-07-19	0.0005375447	Asia
Asia|hCoV-19/Wuhan/YB012506/2020|EPI ISL 450504|B|China|2020-01-25	Asia|hCoV-19/Bangladesh/BCSIR-NILMRC-274/2020|EPI ISL 498274|B.1.1|Bangladesh|2020-07-19	0.0004702968	Asia
Asia|hCoV-19/Wuhan/0125-A164/2020|EPI ISL 493157|B|China|2020-01-25	Asia|hCoV-19/Bangladesh/BCSIR-NILMRC-274/2020|EPI ISL 498274|B.1.1|Bangladesh|2020-07-19	0.0004366953	Asia
Asia|hCoV-19/Guangdong/20SF629/2020|EPI ISL 428466|B|China|2020-01-26	Asia|hCoV-19/Bangladesh/BCSIR-NILMRC-274/2020|EPI ISL 498274|B.1.1|Bangladesh|2020-07-19	0.0005375448	Asia
Asia|hCoV-19/Wuhan/0126-C10/2020|EPI ISL 493169|A|China|2020-01-26	Asia|hCoV-19/Bangladesh/BCSIR-NILMRC-274/2020|EPI ISL 498274|B.1.1|Bangladesh|2020-07-19	0.0006047446	Asia
Asia|hCoV-19/Hangzhou/ZJU-02/2020|EPI ISL 416042|A|China|2020-01-26	Asia|hCoV-19/Bangladesh/BCSIR-NILMRC-274/2020|EPI ISL 498274|B.1.1|Bangladesh|2020-07-19	0.0005038997	Asia
Asia|hCoV-19/Wuhan/0126-C98/2020|EPI ISL 493181|A|China|2020-01-26	Asia|hCoV-19/Bangladesh/BCSIR-NILMRC-274/2020|EPI ISL 498274|B.1.1|Bangladesh|2020-07-19	0.0005375040	Asia
Asia|hCoV-19/Beijing/105/2020|EPI ISL 413518|A|China|2020-01-26	Asia|hCoV-19/Bangladesh/BCSIR-NILMRC-274/2020|EPI ISL 498274|B.1.1|Bangladesh|2020-07-19	0.0005711360	Asia
Asia|hCoV-19/Wuhan/YB012611/2020|EPI ISL 450501|B|China|2020-01-26	Asia|hCoV-19/Bangladesh/BCSIR-NILMRC-274/2020|EPI ISL 498274|B.1.1|Bangladesh|2020-07-19	0.0005711096	Asia
Asia|hCoV-19/Thailand/SI200478-NST/2020|EPI ISL 437619|B|Thailand|2020-01-26	Asia|hCoV-19/Bangladesh/BCSIR-NILMRC-274/2020|EPI ISL 498274|B.1.1|Bangladesh|2020-07-19	0.0005039230	Asia
Asia|hCoV-19/Sichuan/SC-NJ-090/2020|EPI ISL 451339|B|China|2020-01-27	Asia|hCoV-19/Bangladesh/BCSIR-NILMRC-274/2020|EPI ISL 498274|B.1.1|Bangladesh|2020-07-19	0.0004371800	Asia
Asia|hCoV-19/Sichuan/SC-MY-053/2020|EPI ISL 451319|B|China|2020-01-27	Asia|hCoV-19/Bangladesh/BCSIR-NILMRC-274/2020|EPI ISL 498274|B.1.1|Bangladesh|2020-07-19	0.0005375040	Asia
Asia|hCoV-19/Hong Kong/HKU-903b/2020|EPI ISL 434566|B.4|Hong Kong|2020-01-27	Asia|hCoV-19/Bangladesh/BCSIR-NILMRC-274/2020|EPI ISL 498274|B.1.1|Bangladesh|2020-07-19	0.0005711794	Asia
Asia|hCoV-19/Singapore/7/2020|EPI ISL 410713|B|Singapore|2020-01-27	Asia|hCoV-19/Bangladesh/BCSIR-NILMRC-274/2020|EPI ISL 498274|B.1.1|Bangladesh|2020-07-19	0.0005039230	Asia
Asia|hCoV-19/Hong Kong/HKU-908a/2020|EPI ISL 434569|B|Hong Kong|2020-01-27	Asia|hCoV-19/Bangladesh/BCSIR-NILMRC-274/2020|EPI ISL 498274|B.1.1|Bangladesh|2020-07-19	0.0005039230	Asia
Asia|hCoV-19/Sichuan/SC-PHCC2-039/2020|EPI ISL 451359|B|China|2020-01-27	Asia|hCoV-19/Bangladesh/BCSIR-NILMRC-274/2020|EPI ISL 498274|B.1.1|Bangladesh|2020-07-19	0.0004703107	Asia
Asia|hCoV-19/Nanchang/JX149/2020|EPI ISL 421247|A|China|2020-01-27	Asia|hCoV-19/Bangladesh/BCSIR-NILMRC-274/2020|EPI ISL 498274|B.1.1|Bangladesh|2020-07-19	0.0005038997	Asia
Asia|hCoV-19/Guangdong/20SF812/2020|EPI ISL 428475|B|China|2020-01-28	Asia|hCoV-19/Bangladesh/BCSIR-NILMRC-274/2020|EPI ISL 498274|B.1.1|Bangladesh|2020-07-19	0.0006383734	Asia
Asia|hCoV-19/Beijing/Wuhan IME-BJ04/2020|EPI ISL 424358|A|China|2020-01-28	Asia|hCoV-19/Bangladesh/BCSIR-NILMRC-274/2020|EPI ISL 498274|B.1.1|Bangladesh|2020-07-19	0.0006047625	Asia
Asia|hCoV-19/Shanghai/SH0007/2020|EPI ISL 416320|B|China|2020-01-28	Asia|hCoV-19/Bangladesh/BCSIR-NILMRC-274/2020|EPI ISL 498274|B.1.1|Bangladesh|2020-07-19	0.0005375199	Asia
Asia|hCoV-19/Guangdong/20SF813/2020|EPI ISL 428476|A|China|2020-01-28	Asia|hCoV-19/Bangladesh/BCSIR-NILMRC-274/2020|EPI ISL 498274|B.1.1|Bangladesh|2020-07-19	0.0005038997	Asia
Asia|hCoV-19/Shanghai/SH0008/2020|EPI ISL 416321|B|China|2020-01-28	Asia|hCoV-19/Bangladesh/BCSIR-NILMRC-274/2020|EPI ISL 498274|B.1.1|Bangladesh|2020-07-19	0.0005711097	Asia
Asia|hCoV-19/Beijing/233/2020|EPI ISL 413520|A|China|2020-01-28	Asia|hCoV-19/Bangladesh/BCSIR-NILMRC-274/2020|EPI ISL 498274|B.1.1|Bangladesh|2020-07-19	0.0006047726	Asia
Asia|hCoV-19/Beijing/231/2020|EPI ISL 413519|A|China|2020-01-28	Asia|hCoV-19/Bangladesh/BCSIR-NILMRC-274/2020|EPI ISL 498274|B.1.1|Bangladesh|2020-07-19	0.0005711360	Asia
Asia|hCoV-19/Shanghai/SH0009/2020|EPI ISL 416322|B|China|2020-01-29	Asia|hCoV-19/Bangladesh/BCSIR-NILMRC-274/2020|EPI ISL 498274|B.1.1|Bangladesh|2020-07-19	0.0005375040	Asia
Asia|hCoV-19/Shanghai/SH0010/2020|EPI ISL 416323|A|China|2020-01-29	Asia|hCoV-19/Bangladesh/BCSIR-NILMRC-274/2020|EPI ISL 498274|B.1.1|Bangladesh|2020-07-19	0.0005711096	Asia
Asia|hCoV-19/Sichuan/SC-NC-077/2020|EPI ISL 451336|B|China|2020-01-29	Asia|hCoV-19/Bangladesh/BCSIR-NILMRC-274/2020|EPI ISL 498274|B.1.1|Bangladesh|2020-07-19	0.0004708328	Asia
Asia|hCoV-19/Nanchang/JX174/2020|EPI ISL 421238|A|China|2020-01-29	Asia|hCoV-19/Bangladesh/BCSIR-NILMRC-274/2020|EPI ISL 498274|B.1.1|Bangladesh|2020-07-19	0.0005711265	Asia
Asia|hCoV-19/Hong Kong/HKU-200723-030/2020|EPI ISL 497797|B|Hong Kong|2020-01-29	Asia|hCoV-19/Bangladesh/BCSIR-NILMRC-274/2020|EPI ISL 498274|B.1.1|Bangladesh|2020-07-19	0.0004702968	Asia
Asia|hCoV-19/Hunan/HN-CIDC-P10/2020|EPI ISL 539338|B|China|2020-01-29	Asia|hCoV-19/Bangladesh/BCSIR-NILMRC-274/2020|EPI ISL 498274|B.1.1|Bangladesh|2020-07-19	0.0004703186	Asia
Asia|hCoV-19/Japan/TY-WK-012/2020|EPI ISL 408665|A|Japan|2020-01-29	Asia|hCoV-19/Bangladesh/BCSIR-NILMRC-274/2020|EPI ISL 498274|B.1.1|Bangladesh|2020-07-19	0.0006047167	Asia
Asia|hCoV-19/Shandong/LY008-2/2020|EPI ISL 414941|B|China|2020-01-30	Asia|hCoV-19/Bangladesh/BCSIR-NILMRC-274/2020|EPI ISL 498274|B.1.1|Bangladesh|2020-07-19	0.0005375040	Asia
Asia|hCoV-19/Sichuan/SC-NC-078/2020|EPI ISL 451337|B|China|2020-01-30	Asia|hCoV-19/Bangladesh/BCSIR-NILMRC-274/2020|EPI ISL 498274|B.1.1|Bangladesh|2020-07-19	0.0005711625	Asia
Asia|hCoV-19/Nanchang/JX177/2020|EPI ISL 421241|A|China|2020-01-30	Asia|hCoV-19/Bangladesh/BCSIR-NILMRC-274/2020|EPI ISL 498274|B.1.1|Bangladesh|2020-07-19	0.0006047166	Asia
Asia|hCoV-19/South Korea/KCDC2002/2020|EPI ISL 425118|A|South Korea|2020-01-30	Asia|hCoV-19/Bangladesh/BCSIR-NILMRC-274/2020|EPI ISL 498274|B.1.1|Bangladesh|2020-07-19	0.0006383735	Asia
Asia|hCoV-19/Shanghai/SH0022/2020|EPI ISL 416331|B.4|China|2020-01-30	Asia|hCoV-19/Bangladesh/BCSIR-NILMRC-274/2020|EPI ISL 498274|B.1.1|Bangladesh|2020-07-19	0.0006384219	Asia
Asia|hCoV-19/Hong Kong/HKU-911a/2020|EPI ISL 450409|B|Hong Kong|2020-01-30	Asia|hCoV-19/Bangladesh/BCSIR-NILMRC-274/2020|EPI ISL 498274|B.1.1|Bangladesh|2020-07-19	0.0004702968	Asia
Asia|hCoV-19/Hong Kong/HKU-904a/2020|EPI ISL 450412|B|Hong Kong|2020-01-30	Asia|hCoV-19/Bangladesh/BCSIR-NILMRC-274/2020|EPI ISL 498274|B.1.1|Bangladesh|2020-07-19	0.0005711096	Asia
Asia|hCoV-19/Taiwan/8/2020|EPI ISL 428488|B|Taiwan|2020-01-31	Asia|hCoV-19/Bangladesh/BCSIR-NILMRC-274/2020|EPI ISL 498274|B.1.1|Bangladesh|2020-07-19	0.0005039230	Asia
Asia|hCoV-19/South Korea/KCDC2062/2020|EPI ISL 497963|A|South Korea|2020-01-31	Asia|hCoV-19/Bangladesh/BCSIR-NILMRC-274/2020|EPI ISL 498274|B.1.1|Bangladesh|2020-07-19	0.0006047446	Asia
Asia|hCoV-19/Shanghai/SH0094/2020|EPI ISL 416390|B|China|2020-01-31	Asia|hCoV-19/Bangladesh/BCSIR-NILMRC-274/2020|EPI ISL 498274|B.1.1|Bangladesh|2020-07-19	0.0005712058	Asia
Asia|hCoV-19/Guangdong/2020XN4448-P0002/2020|EPI ISL 413857|B|China|2020-01-31	Asia|hCoV-19/Bangladesh/BCSIR-NILMRC-274/2020|EPI ISL 498274|B.1.1|Bangladesh|2020-07-19	0.0006047983	Asia
Asia|hCoV-19/Sichuan/SC-WCH-082/2020|EPI ISL 451374|B|China|2020-01-31	Asia|hCoV-19/Bangladesh/BCSIR-NILMRC-274/2020|EPI ISL 498274|B.1.1|Bangladesh|2020-07-19	0.0004703107	Asia
Asia|hCoV-19/Hong Kong/HKU-913a/2020|EPI ISL 450410|B|Hong Kong|2020-01-31	Asia|hCoV-19/Bangladesh/BCSIR-NILMRC-274/2020|EPI ISL 498274|B.1.1|Bangladesh|2020-07-19	0.0005375358	Asia
Asia|hCoV-19/Sichuan/SC-MY-059/2020|EPI ISL 451325|B|China|2020-01-31	Asia|hCoV-19/Bangladesh/BCSIR-NILMRC-274/2020|EPI ISL 498274|B.1.1|Bangladesh|2020-07-19	0.0005711096	Asia
Asia|hCoV-19/Thailand/SI200893-NT/2020|EPI ISL 437624|B|Thailand|2020-02-01	Asia|hCoV-19/Bangladesh/BCSIR-NILMRC-274/2020|EPI ISL 498274|B.1.1|Bangladesh|2020-07-19	0.0005039230	Asia
Asia|hCoV-19/Guangdong/GD2020080-P0010/2020|EPI ISL 413861|B|China|2020-02-01	Asia|hCoV-19/Bangladesh/BCSIR-NILMRC-274/2020|EPI ISL 498274|B.1.1|Bangladesh|2020-07-19	0.0005039146	Asia
Asia|hCoV-19/Beijing/DT-WH01/2020|EPI ISL 452360|B|China|2020-02-01	Asia|hCoV-19/Bangladesh/BCSIR-NILMRC-274/2020|EPI ISL 498274|B.1.1|Bangladesh|2020-07-19	0.0004366953	Asia
Asia|hCoV-19/Guangdong/GD2020087-P0008/2020|EPI ISL 413863|B|China|2020-02-01	Asia|hCoV-19/Bangladesh/BCSIR-NILMRC-274/2020|EPI ISL 498274|B.1.1|Bangladesh|2020-07-19	0.0005039463	Asia
Asia|hCoV-19/Yingtan/JX2480/2020|EPI ISL 455466|B|China|2020-02-01	Asia|hCoV-19/Bangladesh/BCSIR-NILMRC-274/2020|EPI ISL 498274|B.1.1|Bangladesh|2020-07-19	0.0005038997	Asia
Asia|hCoV-19/Shangrao/JX1215/2020|EPI ISL 421257|B|China|2020-02-02	Asia|hCoV-19/Bangladesh/BCSIR-NILMRC-274/2020|EPI ISL 498274|B.1.1|Bangladesh|2020-07-19	0.0004702968	Asia
Asia|hCoV-19/Shanghai/SH0012/2020|EPI ISL 416325|B|China|2020-02-02	Asia|hCoV-19/Bangladesh/BCSIR-NILMRC-274/2020|EPI ISL 498274|B.1.1|Bangladesh|2020-07-19	0.0005039380	Asia
Asia|hCoV-19/Shanghai/SH0021/2020|EPI ISL 416330|A|China|2020-02-02	Asia|hCoV-19/Bangladesh/BCSIR-NILMRC-274/2020|EPI ISL 498274|B.1.1|Bangladesh|2020-07-19	0.0005711361	Asia
Asia|hCoV-19/Shanghai/SH0114/2020|EPI ISL 416401|B|China|2020-02-02	Asia|hCoV-19/Bangladesh/BCSIR-NILMRC-274/2020|EPI ISL 498274|B.1.1|Bangladesh|2020-07-19	0.0005375199	Asia
Asia|hCoV-19/Sichuan/SC-NC-068/2020|EPI ISL 451328|B|China|2020-02-02	Asia|hCoV-19/Bangladesh/BCSIR-NILMRC-274/2020|EPI ISL 498274|B.1.1|Bangladesh|2020-07-19	0.0005375199	Asia
Asia|hCoV-19/Shangrao/JX1176/2020|EPI ISL 421251|B|China|2020-02-03	Asia|hCoV-19/Bangladesh/BCSIR-NILMRC-274/2020|EPI ISL 498274|B.1.1|Bangladesh|2020-07-19	0.0006383841	Asia
Asia|hCoV-19/Jiujiang/JX490/2020|EPI ISL 455463|B|China|2020-02-03	Asia|hCoV-19/Bangladesh/BCSIR-NILMRC-274/2020|EPI ISL 498274|B.1.1|Bangladesh|2020-07-19	0.0004702968	Asia
Asia|hCoV-19/Shangrao/JX1177/2020|EPI ISL 421250|B|China|2020-02-03	Asia|hCoV-19/Bangladesh/BCSIR-NILMRC-274/2020|EPI ISL 498274|B.1.1|Bangladesh|2020-07-19	0.0006047346	Asia
Asia|hCoV-19/Shanghai/SH0030/2020|EPI ISL 416339|B|China|2020-02-03	Asia|hCoV-19/Bangladesh/BCSIR-NILMRC-274/2020|EPI ISL 498274|B.1.1|Bangladesh|2020-07-19	0.0006047726	Asia
Asia|hCoV-19/Sichuan/SC-WCH3-259/2020|EPI ISL 451385|B|China|2020-02-03	Asia|hCoV-19/Bangladesh/BCSIR-NILMRC-274/2020|EPI ISL 498274|B.1.1|Bangladesh|2020-07-19	0.0004366953	Asia
Asia|hCoV-19/Malaysia/MKAK-CL-2020-6430/2020|EPI ISL 416886|A|Malaysia|2020-02-04	Asia|hCoV-19/Bangladesh/BCSIR-NILMRC-274/2020|EPI ISL 498274|B.1.1|Bangladesh|2020-07-19	0.0005711096	Asia
Asia|hCoV-19/Taiwan/CGMH-CGU-02/2020|EPI ISL 417518|A|Taiwan|2020-02-04	Asia|hCoV-19/Bangladesh/BCSIR-NILMRC-274/2020|EPI ISL 498274|B.1.1|Bangladesh|2020-07-19	0.0005785524	Asia
Asia|hCoV-19/Sichuan/SC-YB-086/2020|EPI ISL 451399|B|China|2020-02-04	Asia|hCoV-19/Bangladesh/BCSIR-NILMRC-274/2020|EPI ISL 498274|B.1.1|Bangladesh|2020-07-19	0.0005039843	Asia
Asia|hCoV-19/Singapore/9/2020|EPI ISL 410715|B|Singapore|2020-02-04	Asia|hCoV-19/Bangladesh/BCSIR-NILMRC-274/2020|EPI ISL 498274|B.1.1|Bangladesh|2020-07-19	0.0005039231	Asia
Asia|hCoV-19/Thailand/Samut prakarn 840/2020|EPI ISL 447919|B|Thailand|2020-02-04	Asia|hCoV-19/Bangladesh/BCSIR-NILMRC-274/2020|EPI ISL 498274|B.1.1|Bangladesh|2020-07-19	0.0005375130	Asia
Asia|hCoV-19/Guangzhou/GZMU0019/2020|EPI ISL 429080|B.1|China|2020-02-05	Asia|hCoV-19/Bangladesh/BCSIR-NILMRC-274/2020|EPI ISL 498274|B.1.1|Bangladesh|2020-07-19	0.0003358890	Asia
Asia|hCoV-19/Shangrao/JX1948/2020|EPI ISL 421240|A|China|2020-02-05	Asia|hCoV-19/Bangladesh/BCSIR-NILMRC-274/2020|EPI ISL 498274|B.1.1|Bangladesh|2020-07-19	0.0005038997	Asia
Asia|hCoV-19/Shanghai/SH0073/2020|EPI ISL 416376|B|China|2020-02-05	Asia|hCoV-19/Bangladesh/BCSIR-NILMRC-274/2020|EPI ISL 498274|B.1.1|Bangladesh|2020-07-19	0.0004366953	Asia
Asia|hCoV-19/Fuzhou/JX2012/2020|EPI ISL 455462|A|China|2020-02-05	Asia|hCoV-19/Bangladesh/BCSIR-NILMRC-274/2020|EPI ISL 498274|B.1.1|Bangladesh|2020-07-19	0.0006047167	Asia
Asia|hCoV-19/Sichuan/SC-NJ-091/2020|EPI ISL 451340|B|China|2020-02-06	Asia|hCoV-19/Bangladesh/BCSIR-NILMRC-274/2020|EPI ISL 498274|B.1.1|Bangladesh|2020-07-19	0.0007065464	Asia
Asia|hCoV-19/Yichun/JX2391/2020|EPI ISL 455461|B|China|2020-02-06	Asia|hCoV-19/Bangladesh/BCSIR-NILMRC-274/2020|EPI ISL 498274|B.1.1|Bangladesh|2020-07-19	0.0007393293	Asia
Asia|hCoV-19/South Korea/KUMC01/2020|EPI ISL 413017|B|South Korea|2020-02-06	Asia|hCoV-19/Bangladesh/BCSIR-NILMRC-274/2020|EPI ISL 498274|B.1.1|Bangladesh|2020-07-19	0.0006384136	Asia
Asia|hCoV-19/Taiwan/TSGH-36/2020|EPI ISL 457730|B|Taiwan|2020-02-06	Asia|hCoV-19/Bangladesh/BCSIR-NILMRC-274/2020|EPI ISL 498274|B.1.1|Bangladesh|2020-07-19	0.0005039464	Asia
Asia|hCoV-19/Guangzhou/GZMU0003/2020|EPI ISL 429074|B|China|2020-02-07	Asia|hCoV-19/Bangladesh/BCSIR-NILMRC-274/2020|EPI ISL 498274|B.1.1|Bangladesh|2020-07-19	0.0004702968	Asia
Asia|hCoV-19/Thailand/SI202205-NT/2020|EPI ISL 437616|A|Thailand|2020-02-07	Asia|hCoV-19/Bangladesh/BCSIR-NILMRC-274/2020|EPI ISL 498274|B.1.1|Bangladesh|2020-07-19	0.0005711361	Asia
Asia|hCoV-19/Shanghai/SH0074/2020|EPI ISL 416377|A|China|2020-02-07	Asia|hCoV-19/Bangladesh/BCSIR-NILMRC-274/2020|EPI ISL 498274|B.1.1|Bangladesh|2020-07-19	0.0005375040	Asia
Asia|hCoV-19/Taiwan/TSGH-01/2020|EPI ISL 426629|B|Taiwan|2020-02-07	Asia|hCoV-19/Bangladesh/BCSIR-NILMRC-274/2020|EPI ISL 498274|B.1.1|Bangladesh|2020-07-19	0.0006721213	Asia
Asia|hCoV-19/Taiwan/TSGH-37/2020|EPI ISL 457733|B|Taiwan|2020-02-08	Asia|hCoV-19/Bangladesh/BCSIR-NILMRC-274/2020|EPI ISL 498274|B.1.1|Bangladesh|2020-07-19	0.0006048006	Asia
Asia|hCoV-19/Beijing/DT-BJ02/2020|EPI ISL 452359|B|China|2020-02-08	Asia|hCoV-19/Bangladesh/BCSIR-NILMRC-274/2020|EPI ISL 498274|B.1.1|Bangladesh|2020-07-19	0.0005375537	Asia
Asia|hCoV-19/Malaysia/IMR WC413/2020|EPI ISL 455791|B|Malaysia|2020-02-08	Asia|hCoV-19/Bangladesh/BCSIR-NILMRC-274/2020|EPI ISL 498274|B.1.1|Bangladesh|2020-07-19	0.0005038997	Asia
Asia|hCoV-19/Guangzhou/GZMU0039/2020|EPI ISL 429090|A|China|2020-02-08	Asia|hCoV-19/Bangladesh/BCSIR-NILMRC-274/2020|EPI ISL 498274|B.1.1|Bangladesh|2020-07-19	0.0005038997	Asia
Asia|hCoV-19/Shanghai/SH0119/2020|EPI ISL 416404|B|China|2020-02-09	Asia|hCoV-19/Bangladesh/BCSIR-NILMRC-274/2020|EPI ISL 498274|B.1.1|Bangladesh|2020-07-19	0.0004366953	Asia
Asia|hCoV-19/Sichuan/SC-PHCC2-051/2020|EPI ISL 451371|B|China|2020-02-09	Asia|hCoV-19/Bangladesh/BCSIR-NILMRC-274/2020|EPI ISL 498274|B.1.1|Bangladesh|2020-07-19	0.0005375040	Asia
Asia|hCoV-19/Sichuan/SC-PHCC1-033/2020|EPI ISL 451354|A|China|2020-02-09	Asia|hCoV-19/Bangladesh/BCSIR-NILMRC-274/2020|EPI ISL 498274|B.1.1|Bangladesh|2020-07-19	0.0007056856	Asia
Asia|hCoV-19/Malaysia/IMR WC458/2020|EPI ISL 455792|B|Malaysia|2020-02-09	Asia|hCoV-19/Bangladesh/BCSIR-NILMRC-274/2020|EPI ISL 498274|B.1.1|Bangladesh|2020-07-19	0.0005038997	Asia
Asia|hCoV-19/Fuzhou/JX2019/2020|EPI ISL 455465|B|China|2020-02-10	Asia|hCoV-19/Bangladesh/BCSIR-NILMRC-274/2020|EPI ISL 498274|B.1.1|Bangladesh|2020-07-19	0.0005375448	Asia
Asia|hCoV-19/Wuhan/HB-WH2-163/2020|EPI ISL 454930|B|China|2020-02-10	Asia|hCoV-19/Bangladesh/BCSIR-NILMRC-274/2020|EPI ISL 498274|B.1.1|Bangladesh|2020-07-19	0.0005038997	Asia
Asia|hCoV-19/Beijing/BJ782/2020|EPI ISL 430741|A|China|2020-02-10	Asia|hCoV-19/Bangladesh/BCSIR-NILMRC-274/2020|EPI ISL 498274|B.1.1|Bangladesh|2020-07-19	0.0006047167	Asia
Asia|hCoV-19/Japan/Hu DP Kng 19-027/2020|EPI ISL 412969|B|Japan|2020-02-10	Asia|hCoV-19/Bangladesh/BCSIR-NILMRC-274/2020|EPI ISL 498274|B.1.1|Bangladesh|2020-07-19	0.0005039230	Asia
Asia|hCoV-19/Vietnam/CM99/2020|EPI ISL 416429|A|Vietnam|2020-02-11	Asia|hCoV-19/Bangladesh/BCSIR-NILMRC-274/2020|EPI ISL 498274|B.1.1|Bangladesh|2020-07-19	0.0006720168	Asia
Asia|hCoV-19/Wuhan/HB-WH3-171/2020|EPI ISL 454937|B|China|2020-02-11	Asia|hCoV-19/Bangladesh/BCSIR-NILMRC-274/2020|EPI ISL 498274|B.1.1|Bangladesh|2020-07-19	0.0004702968	Asia
Asia|hCoV-19/Hong Kong/HKPU48-0202/2020|EPI ISL 419222|B|Hong Kong|2020-02-11	Asia|hCoV-19/Bangladesh/BCSIR-NILMRC-274/2020|EPI ISL 498274|B.1.1|Bangladesh|2020-07-19	0.0005711963	Asia
Asia|hCoV-19/Beijing/DT-BJ01/2020|EPI ISL 452358|B|China|2020-02-11	Asia|hCoV-19/Bangladesh/BCSIR-NILMRC-274/2020|EPI ISL 498274|B.1.1|Bangladesh|2020-07-19	0.0004366953	Asia
Asia|hCoV-19/Yichun/JX2424/2020|EPI ISL 455467|B|China|2020-02-12	Asia|hCoV-19/Bangladesh/BCSIR-NILMRC-274/2020|EPI ISL 498274|B.1.1|Bangladesh|2020-07-19	0.0005375040	Asia
Asia|hCoV-19/Malaysia/IMR WC627/2020|EPI ISL 430444|B|Malaysia|2020-02-12	Asia|hCoV-19/Bangladesh/BCSIR-NILMRC-274/2020|EPI ISL 498274|B.1.1|Bangladesh|2020-07-19	0.0005038997	Asia
Asia|hCoV-19/Sichuan/SC-PHCC2-044/2020|EPI ISL 451364|B|China|2020-02-12	Asia|hCoV-19/Bangladesh/BCSIR-NILMRC-274/2020|EPI ISL 498274|B.1.1|Bangladesh|2020-07-19	0.0005718782	Asia
Asia|hCoV-19/Sichuan/SC-PHCC1-034/2020|EPI ISL 451355|B|China|2020-02-12	Asia|hCoV-19/Bangladesh/BCSIR-NILMRC-274/2020|EPI ISL 498274|B.1.1|Bangladesh|2020-07-19	0.0004708188	Asia
Asia|hCoV-19/Shanghai/SH0110/2020|EPI ISL 416399|B|China|2020-02-13	Asia|hCoV-19/Bangladesh/BCSIR-NILMRC-274/2020|EPI ISL 498274|B.1.1|Bangladesh|2020-07-19	0.0005375289	Asia
Asia|hCoV-19/Saudi Arabia/553/2020|EPI ISL 490002|B.1.246|Saudi Arabia|2020-02-13	Asia|hCoV-19/Bangladesh/BCSIR-NILMRC-274/2020|EPI ISL 498274|B.1.1|Bangladesh|2020-07-19	0.0005711625	Asia
Asia|hCoV-19/Singapore/14/2020|EPI ISL 414380|A|Singapore|2020-02-13	Asia|hCoV-19/Bangladesh/BCSIR-NILMRC-274/2020|EPI ISL 498274|B.1.1|Bangladesh|2020-07-19	0.0004764112	Asia
Asia|hCoV-19/Japan/PG-0114/2020|EPI ISL 479850|B|Japan|2020-02-13	Asia|hCoV-19/Bangladesh/BCSIR-NILMRC-274/2020|EPI ISL 498274|B.1.1|Bangladesh|2020-07-19	0.0005039229	Asia
Asia|hCoV-19/Shanghai/SH0102/2020|EPI ISL 416394|B|China|2020-02-14	Asia|hCoV-19/Bangladesh/BCSIR-NILMRC-274/2020|EPI ISL 498274|B.1.1|Bangladesh|2020-07-19	0.0004703186	Asia
Asia|hCoV-19/Japan/Hu DP Kng 19-031/2020|EPI ISL 420889|B|Japan|2020-02-14	Asia|hCoV-19/Bangladesh/BCSIR-NILMRC-274/2020|EPI ISL 498274|B.1.1|Bangladesh|2020-07-19	0.0005375537	Asia
Asia|hCoV-19/Singapore/14Clin/2020|EPI ISL 418998|A|Singapore|2020-02-14	Asia|hCoV-19/Bangladesh/BCSIR-NILMRC-274/2020|EPI ISL 498274|B.1.1|Bangladesh|2020-07-19	0.0004764112	Asia
Asia|hCoV-19/Wuhan/HB-WHCM2-265/2020|EPI ISL 455000|B|China|2020-02-14	Asia|hCoV-19/Bangladesh/BCSIR-NILMRC-274/2020|EPI ISL 498274|B.1.1|Bangladesh|2020-07-19	0.0005381005	Asia
Asia|hCoV-19/Japan/DP0190/2020|EPI ISL 416581|B|Japan|2020-02-15	Asia|hCoV-19/Bangladesh/BCSIR-NILMRC-274/2020|EPI ISL 498274|B.1.1|Bangladesh|2020-07-19	0.0005375289	Asia
Asia|hCoV-19/Japan/DP0196/2020|EPI ISL 416583|B|Japan|2020-02-15	Asia|hCoV-19/Bangladesh/BCSIR-NILMRC-274/2020|EPI ISL 498274|B.1.1|Bangladesh|2020-07-19	0.0005039230	Asia
Asia|hCoV-19/Japan/DP0027/2020|EPI ISL 416566|B|Japan|2020-02-15	Asia|hCoV-19/Bangladesh/BCSIR-NILMRC-274/2020|EPI ISL 498274|B.1.1|Bangladesh|2020-07-19	0.0005375607	Asia
Asia|hCoV-19/Japan/DP0200/2020|EPI ISL 416584|B|Japan|2020-02-15	Asia|hCoV-19/Bangladesh/BCSIR-NILMRC-274/2020|EPI ISL 498274|B.1.1|Bangladesh|2020-07-19	0.0005375607	Asia
Asia|hCoV-19/Japan/DP0287/2020|EPI ISL 416589|B|Japan|2020-02-16	Asia|hCoV-19/Bangladesh/BCSIR-NILMRC-274/2020|EPI ISL 498274|B.1.1|Bangladesh|2020-07-19	0.0005712058	Asia
Asia|hCoV-19/Japan/DP0357/2020|EPI ISL 416598|B|Japan|2020-02-16	Asia|hCoV-19/Bangladesh/BCSIR-NILMRC-274/2020|EPI ISL 498274|B.1.1|Bangladesh|2020-07-19	0.0005039230	Asia
Asia|hCoV-19/Singapore/36nan/2020|EPI ISL 538435|B|Singapore|2020-02-16	Asia|hCoV-19/Bangladesh/BCSIR-NILMRC-274/2020|EPI ISL 498274|B.1.1|Bangladesh|2020-07-19	0.0004703186	Asia
Asia|hCoV-19/Japan/DP0290/2020|EPI ISL 416591|B|Japan|2020-02-16	Asia|hCoV-19/Bangladesh/BCSIR-NILMRC-274/2020|EPI ISL 498274|B.1.1|Bangladesh|2020-07-19	0.0005039230	Asia
Asia|hCoV-19/Guangzhou/GZMU0092/2020|EPI ISL 457694|B|China|2020-02-17	Asia|hCoV-19/Bangladesh/BCSIR-NILMRC-274/2020|EPI ISL 498274|B.1.1|Bangladesh|2020-07-19	0.0005711530	Asia
Asia|hCoV-19/Japan/DP0786/2020|EPI ISL 416628|B|Japan|2020-02-17	Asia|hCoV-19/Bangladesh/BCSIR-NILMRC-274/2020|EPI ISL 498274|B.1.1|Bangladesh|2020-07-19	0.0004703186	Asia
Asia|hCoV-19/Wuhan/HB-WH5-231/2020|EPI ISL 454974|B|China|2020-02-17	Asia|hCoV-19/Bangladesh/BCSIR-NILMRC-274/2020|EPI ISL 498274|B.1.1|Bangladesh|2020-07-19	0.0005711624	Asia
Asia|hCoV-19/Wuhan/HB-WHCM2-267/2020|EPI ISL 455002|B|China|2020-02-17	Asia|hCoV-19/Bangladesh/BCSIR-NILMRC-274/2020|EPI ISL 498274|B.1.1|Bangladesh|2020-07-19	0.0005044590	Asia
Asia|hCoV-19/Saudi Arabia/596/2020|EPI ISL 490006|B.1.247|Saudi Arabia|2020-02-18	Asia|hCoV-19/Bangladesh/BCSIR-NILMRC-274/2020|EPI ISL 498274|B.1.1|Bangladesh|2020-07-19	0.0004703186	Asia
Asia|hCoV-19/Singapore/13/2020|EPI ISL 414379|A|Singapore|2020-02-18	Asia|hCoV-19/Bangladesh/BCSIR-NILMRC-274/2020|EPI ISL 498274|B.1.1|Bangladesh|2020-07-19	0.0005444924	Asia
Asia|hCoV-19/Saudi Arabia/583/2020|EPI ISL 490005|B.1.246|Saudi Arabia|2020-02-18	Asia|hCoV-19/Bangladesh/BCSIR-NILMRC-274/2020|EPI ISL 498274|B.1.1|Bangladesh|2020-07-19	0.0004703185	Asia
Asia|hCoV-19/Singapore/654/2020|EPI ISL 493414|B|Singapore|2020-02-18	Asia|hCoV-19/Bangladesh/BCSIR-NILMRC-274/2020|EPI ISL 498274|B.1.1|Bangladesh|2020-07-19	0.0005043700	Asia
Asia|hCoV-19/Singapore/469/2020|EPI ISL 476795|B|Singapore|2020-02-19	Asia|hCoV-19/Bangladesh/BCSIR-NILMRC-274/2020|EPI ISL 498274|B.1.1|Bangladesh|2020-07-19	0.0004702968	Asia
Asia|hCoV-19/South Korea/KCDC2018/2020|EPI ISL 427812|A|South Korea|2020-02-19	Asia|hCoV-19/Bangladesh/BCSIR-NILMRC-274/2020|EPI ISL 498274|B.1.1|Bangladesh|2020-07-19	0.0005711360	Asia
Asia|hCoV-19/Hong Kong/HKPU63-1402/2020|EPI ISL 419231|B|Hong Kong|2020-02-19	Asia|hCoV-19/Bangladesh/BCSIR-NILMRC-274/2020|EPI ISL 498274|B.1.1|Bangladesh|2020-07-19	0.0005039464	Asia
Asia|hCoV-19/Sichuan/SC-LZ-079/2020|EPI ISL 451318|B|China|2020-02-19	Asia|hCoV-19/Bangladesh/BCSIR-NILMRC-274/2020|EPI ISL 498274|B.1.1|Bangladesh|2020-07-19	0.0005038997	Asia
Asia|hCoV-19/South Korea/KCDC2035/2020|EPI ISL 497956|B|South Korea|2020-02-20	Asia|hCoV-19/Bangladesh/BCSIR-NILMRC-274/2020|EPI ISL 498274|B.1.1|Bangladesh|2020-07-19	0.0006048006	Asia
Asia|hCoV-19/South Korea/KCDC2033/2020|EPI ISL 497954|B|South Korea|2020-02-20	Asia|hCoV-19/Bangladesh/BCSIR-NILMRC-274/2020|EPI ISL 498274|B.1.1|Bangladesh|2020-07-19	0.0005711625	Asia
Asia|hCoV-19/Guangzhou/GZMU0099/2020|EPI ISL 457696|A|China|2020-02-20	Asia|hCoV-19/Bangladesh/BCSIR-NILMRC-274/2020|EPI ISL 498274|B.1.1|Bangladesh|2020-07-19	0.0005038997	Asia
Asia|hCoV-19/Sichuan/SC-PHCC1-026/2020|EPI ISL 451347|B|China|2020-02-20	Asia|hCoV-19/Bangladesh/BCSIR-NILMRC-274/2020|EPI ISL 498274|B.1.1|Bangladesh|2020-07-19	0.0005395571	Asia
Asia|hCoV-19/South Korea/KCDC2074/2020|EPI ISL 497975|B|South Korea|2020-02-21	Asia|hCoV-19/Bangladesh/BCSIR-NILMRC-274/2020|EPI ISL 498274|B.1.1|Bangladesh|2020-07-19	0.0006047726	Asia
Asia|hCoV-19/South Korea/KCDC2046/2020|EPI ISL 471452|B|South Korea|2020-02-21	Asia|hCoV-19/Bangladesh/BCSIR-NILMRC-274/2020|EPI ISL 498274|B.1.1|Bangladesh|2020-07-19	0.0006047726	Asia
Asia|hCoV-19/Wuhan/HB-WH2-149/2020|EPI ISL 454921|B|China|2020-02-21	Asia|hCoV-19/Bangladesh/BCSIR-NILMRC-274/2020|EPI ISL 498274|B.1.1|Bangladesh|2020-07-19	0.0006383735	Asia
Asia|hCoV-19/South Korea/KCDC2051/2020|EPI ISL 481371|A|South Korea|2020-02-21	Asia|hCoV-19/Bangladesh/BCSIR-NILMRC-274/2020|EPI ISL 498274|B.1.1|Bangladesh|2020-07-19	0.0006383841	Asia
Asia|hCoV-19/Wuhan/HB-WH5-229/2020|EPI ISL 454973|B|China|2020-02-22	Asia|hCoV-19/Bangladesh/BCSIR-NILMRC-274/2020|EPI ISL 498274|B.1.1|Bangladesh|2020-07-19	0.0004702968	Asia
Asia|hCoV-19/Japan/PG-0363/2020|EPI ISL 480033|B|Japan|2020-02-22	Asia|hCoV-19/Bangladesh/BCSIR-NILMRC-274/2020|EPI ISL 498274|B.1.1|Bangladesh|2020-07-19	0.0004703186	Asia
Asia|hCoV-19/Wuhan/HB-WH1-134/2020|EPI ISL 454911|B|China|2020-02-22	Asia|hCoV-19/Bangladesh/BCSIR-NILMRC-274/2020|EPI ISL 498274|B.1.1|Bangladesh|2020-07-19	0.0005039463	Asia
Asia|hCoV-19/Wuhan/HB-WHCM2-278/2020|EPI ISL 455010|B|China|2020-02-22	Asia|hCoV-19/Bangladesh/BCSIR-NILMRC-274/2020|EPI ISL 498274|B.1.1|Bangladesh|2020-07-19	0.0005717700	Asia
Asia|hCoV-19/Wuhan/HB-WHCM2-274/2020|EPI ISL 455008|B|China|2020-02-23	Asia|hCoV-19/Bangladesh/BCSIR-NILMRC-274/2020|EPI ISL 498274|B.1.1|Bangladesh|2020-07-19	0.0006054619	Asia
Asia|hCoV-19/Hefei/2/2020|EPI ISL 412026|B|China|2020-02-23	Asia|hCoV-19/Bangladesh/BCSIR-NILMRC-274/2020|EPI ISL 498274|B.1.1|Bangladesh|2020-07-19	0.0004366953	Asia
Asia|hCoV-19/South Korea/KCDC2013/2020|EPI ISL 426183|A|South Korea|2020-02-23	Asia|hCoV-19/Bangladesh/BCSIR-NILMRC-274/2020|EPI ISL 498274|B.1.1|Bangladesh|2020-07-19	0.0007056320	Asia
Asia|hCoV-19/Oman/RESP-20-797/2020|EPI ISL 457701|B.4|Oman|2020-02-23	Asia|hCoV-19/Bangladesh/BCSIR-NILMRC-274/2020|EPI ISL 498274|B.1.1|Bangladesh|2020-07-19	0.0006384326	Asia
Asia|hCoV-19/Wuhan/HB-WH1-138/2020|EPI ISL 454915|B|China|2020-02-24	Asia|hCoV-19/Bangladesh/BCSIR-NILMRC-274/2020|EPI ISL 498274|B.1.1|Bangladesh|2020-07-19	0.0005375040	Asia
Asia|hCoV-19/Hong Kong/HKU-200723-017/2020|EPI ISL 497784|B|Hong Kong|2020-02-24	Asia|hCoV-19/Bangladesh/BCSIR-NILMRC-274/2020|EPI ISL 498274|B.1.1|Bangladesh|2020-07-19	0.0005039230	Asia
Asia|hCoV-19/Wuhan/HB-WHCM2-276/2020|EPI ISL 455009|B|China|2020-02-24	Asia|hCoV-19/Bangladesh/BCSIR-NILMRC-274/2020|EPI ISL 498274|B.1.1|Bangladesh|2020-07-19	0.0005717701	Asia
Asia|hCoV-19/Henan/HN03/2020|EPI ISL 450442|A|China|2020-02-24	Asia|hCoV-19/Bangladesh/BCSIR-NILMRC-274/2020|EPI ISL 498274|B.1.1|Bangladesh|2020-07-19	0.0006047625	Asia
Asia|hCoV-19/Taiwan/TSGH-26/2020|EPI ISL 447252|B.4|Taiwan|2020-02-25	Asia|hCoV-19/Bangladesh/BCSIR-NILMRC-274/2020|EPI ISL 498274|B.1.1|Bangladesh|2020-07-19	0.0008403259	Asia
Asia|hCoV-19/United Arab Emirates/L6599/2020|EPI ISL 435138|B|United Arab Emirates|2020-02-25	Asia|hCoV-19/Bangladesh/BCSIR-NILMRC-274/2020|EPI ISL 498274|B.1.1|Bangladesh|2020-07-19	0.0006383250	Asia
Asia|hCoV-19/Guangzhou/GZMU0016/2020|EPI ISL 414663|A|China|2020-02-25	Asia|hCoV-19/Bangladesh/BCSIR-NILMRC-274/2020|EPI ISL 498274|B.1.1|Bangladesh|2020-07-19	0.0005038997	Asia
Asia|hCoV-19/Guangzhou/GZMU0014/2020|EPI ISL 414692|B|China|2020-02-25	Asia|hCoV-19/Bangladesh/BCSIR-NILMRC-274/2020|EPI ISL 498274|B.1.1|Bangladesh|2020-07-19	0.0005375448	Asia
Asia|hCoV-19/Wuhan/HB-WHCM2-272/2020|EPI ISL 455007|B|China|2020-02-26	Asia|hCoV-19/Bangladesh/BCSIR-NILMRC-274/2020|EPI ISL 498274|B.1.1|Bangladesh|2020-07-19	0.0006054159	Asia
Asia|hCoV-19/Nanchang/JXN3T4/2020|EPI ISL 421246|A|China|2020-02-26	Asia|hCoV-19/Bangladesh/BCSIR-NILMRC-274/2020|EPI ISL 498274|B.1.1|Bangladesh|2020-07-19	0.0005038997	Asia
Asia|hCoV-19/Taiwan/CGMH-CGU-03/2020|EPI ISL 415741|B.4|Taiwan|2020-02-26	Asia|hCoV-19/Bangladesh/BCSIR-NILMRC-274/2020|EPI ISL 498274|B.1.1|Bangladesh|2020-07-19	0.0006720169	Asia
Asia|hCoV-19/Guangzhou/GZMU0117/2020|EPI ISL 457698|B|China|2020-02-26	Asia|hCoV-19/Bangladesh/BCSIR-NILMRC-274/2020|EPI ISL 498274|B.1.1|Bangladesh|2020-07-19	0.0006047625	Asia
Asia|hCoV-19/Saudi Arabia/656/2020|EPI ISL 490010|B.1.247|Saudi Arabia|2020-02-26	Asia|hCoV-19/Bangladesh/BCSIR-NILMRC-274/2020|EPI ISL 498274|B.1.1|Bangladesh|2020-07-19	0.0004703404	Asia
Asia|hCoV-19/Taiwan/CGMH-CGU-05/2020|EPI ISL 415743|B.4|Taiwan|2020-02-27	Asia|hCoV-19/Bangladesh/BCSIR-NILMRC-274/2020|EPI ISL 498274|B.1.1|Bangladesh|2020-07-19	0.0006720169	Asia
Asia|hCoV-19/Wuhan/HB-WH1-140/2020|EPI ISL 454916|B|China|2020-02-27	Asia|hCoV-19/Bangladesh/BCSIR-NILMRC-274/2020|EPI ISL 498274|B.1.1|Bangladesh|2020-07-19	0.0005038997	Asia
Asia|hCoV-19/Saudi Arabia/671/2020|EPI ISL 490011|B.1.246|Saudi Arabia|2020-02-27	Asia|hCoV-19/Bangladesh/BCSIR-NILMRC-274/2020|EPI ISL 498274|B.1.1|Bangladesh|2020-07-19	0.0005039081	Asia
Asia|hCoV-19/Lebanon/S5 762/2020|EPI ISL 450512|B.4|Lebanon|2020-02-27	Asia|hCoV-19/Bangladesh/BCSIR-NILMRC-274/2020|EPI ISL 498274|B.1.1|Bangladesh|2020-07-19	0.0007393048	Asia
Asia|hCoV-19/South Korea/KUMC03/2020|EPI ISL 413513|A|South Korea|2020-02-27	Asia|hCoV-19/Bangladesh/BCSIR-NILMRC-274/2020|EPI ISL 498274|B.1.1|Bangladesh|2020-07-19	0.0005711360	Asia
Asia|hCoV-19/Singapore/12Clin/2020|EPI ISL 418995|A|Singapore|2020-02-28	Asia|hCoV-19/Bangladesh/BCSIR-NILMRC-274/2020|EPI ISL 498274|B.1.1|Bangladesh|2020-07-19	0.0005104750	Asia
Asia|hCoV-19/Wuhan/HB-WHCM-113/2020|EPI ISL 454993|B|China|2020-02-28	Asia|hCoV-19/Bangladesh/BCSIR-NILMRC-274/2020|EPI ISL 498274|B.1.1|Bangladesh|2020-07-19	0.0004703185	Asia
Asia|hCoV-19/Wuhan/HB-WH2-158/2020|EPI ISL 454926|B|China|2020-02-28	Asia|hCoV-19/Bangladesh/BCSIR-NILMRC-274/2020|EPI ISL 498274|B.1.1|Bangladesh|2020-07-19	0.0005375448	Asia
Asia|hCoV-19/Wuhan/HB-WH2-160/2020|EPI ISL 454928|B|China|2020-02-28	Asia|hCoV-19/Bangladesh/BCSIR-NILMRC-274/2020|EPI ISL 498274|B.1.1|Bangladesh|2020-07-19	0.0004366953	Asia
Asia|hCoV-19/Wuhan/HB-WH2-155/2020|EPI ISL 454923|B|China|2020-02-28	Asia|hCoV-19/Bangladesh/BCSIR-NILMRC-274/2020|EPI ISL 498274|B.1.1|Bangladesh|2020-07-19	0.0005375448	Asia
Asia|hCoV-19/Malaysia/IMR WC1098/2020|EPI ISL 430442|B|Malaysia|2020-02-29	Asia|hCoV-19/Bangladesh/BCSIR-NILMRC-274/2020|EPI ISL 498274|B.1.1|Bangladesh|2020-07-19	0.0004369155	Asia
Asia|hCoV-19/Malaysia/IMR WC1097/2020|EPI ISL 430441|B|Malaysia|2020-02-29	Asia|hCoV-19/Bangladesh/BCSIR-NILMRC-274/2020|EPI ISL 498274|B.1.1|Bangladesh|2020-07-19	0.0004366953	Asia
Asia|hCoV-19/Taiwan/CGMH-CGU-21/2020|EPI ISL 444274|B.4|Taiwan|2020-02-29	Asia|hCoV-19/Bangladesh/BCSIR-NILMRC-274/2020|EPI ISL 498274|B.1.1|Bangladesh|2020-07-19	0.0007729024	Asia
Asia|hCoV-19/Beijing/DT-travelUSA01/2020|EPI ISL 452332|B|China|2020-02-29	Asia|hCoV-19/Bangladesh/BCSIR-NILMRC-274/2020|EPI ISL 498274|B.1.1|Bangladesh|2020-07-19	0.0004366953	Asia
Asia|hCoV-19/Malaysia/IMR WC1114/2020|EPI ISL 455793|B|Malaysia|2020-02-29	Asia|hCoV-19/Bangladesh/BCSIR-NILMRC-274/2020|EPI ISL 498274|B.1.1|Bangladesh|2020-07-19	0.0005712179	Asia
Asia|hCoV-19/Wuhan/HB-WH5-232/2020|EPI ISL 454975|B|China|2020-03-01	Asia|hCoV-19/Bangladesh/BCSIR-NILMRC-274/2020|EPI ISL 498274|B.1.1|Bangladesh|2020-07-19	0.0005711794	Asia
Asia|hCoV-19/Singapore/18/2020|EPI ISL 418999|A|Singapore|2020-03-01	Asia|hCoV-19/Bangladesh/BCSIR-NILMRC-274/2020|EPI ISL 498274|B.1.1|Bangladesh|2020-07-19	0.0005104511	Asia
Asia|hCoV-19/Israel/ISR IT0320/2020|EPI ISL 419210|B.1.1|Israel|2020-03-01	Asia|hCoV-19/Bangladesh/BCSIR-NILMRC-274/2020|EPI ISL 498274|B.1.1|Bangladesh|2020-07-19	0.0002350831	Asia
Asia|hCoV-19/Japan/PG-0215/2020|EPI ISL 479915|A|Japan|2020-03-01	Asia|hCoV-19/Bangladesh/BCSIR-NILMRC-274/2020|EPI ISL 498274|B.1.1|Bangladesh|2020-07-19	0.0005711360	Asia
Asia|hCoV-19/Japan/PG-0058/2020|EPI ISL 479821|A|Japan|2020-03-02	Asia|hCoV-19/Bangladesh/BCSIR-NILMRC-274/2020|EPI ISL 498274|B.1.1|Bangladesh|2020-07-19	0.0006383817	Asia
Asia|hCoV-19/Wuhan/HB-WHCM-104/2020|EPI ISL 454989|A|China|2020-03-02	Asia|hCoV-19/Bangladesh/BCSIR-NILMRC-274/2020|EPI ISL 498274|B.1.1|Bangladesh|2020-07-19	0.0006383250	Asia
Asia|hCoV-19/Wuhan/HB-WHCM-099/2020|EPI ISL 454986|B|China|2020-03-02	Asia|hCoV-19/Bangladesh/BCSIR-NILMRC-274/2020|EPI ISL 498274|B.1.1|Bangladesh|2020-07-19	0.0006728140	Asia
Asia|hCoV-19/Wuhan/HB-WH1-124/2020|EPI ISL 454905|B|China|2020-03-02	Asia|hCoV-19/Bangladesh/BCSIR-NILMRC-274/2020|EPI ISL 498274|B.1.1|Bangladesh|2020-07-19	0.0004702968	Asia
Asia|hCoV-19/India/UN-763/2020|EPI ISL 420543|B.1.5|India|2020-03-03	Asia|hCoV-19/Bangladesh/BCSIR-NILMRC-274/2020|EPI ISL 498274|B.1.1|Bangladesh|2020-07-19	0.0003694854	Asia
Asia|hCoV-19/India/UN-772/2020|EPI ISL 420547|B.1.5|India|2020-03-03	Asia|hCoV-19/Bangladesh/BCSIR-NILMRC-274/2020|EPI ISL 498274|B.1.1|Bangladesh|2020-07-19	0.0003358890	Asia
Asia|hCoV-19/Singapore/24nan/2020|EPI ISL 482672|B|Singapore|2020-03-03	Asia|hCoV-19/Bangladesh/BCSIR-NILMRC-274/2020|EPI ISL 498274|B.1.1|Bangladesh|2020-07-19	0.0004703107	Asia
Asia|hCoV-19/Wuhan/HB-WH1-141/2020|EPI ISL 454917|B|China|2020-03-03	Asia|hCoV-19/Bangladesh/BCSIR-NILMRC-274/2020|EPI ISL 498274|B.1.1|Bangladesh|2020-07-19	0.0005039230	Asia
Asia|hCoV-19/Malaysia/0956/2020|EPI ISL 501181|B|Malaysia|2020-03-04	Asia|hCoV-19/Bangladesh/BCSIR-NILMRC-274/2020|EPI ISL 498274|B.1.1|Bangladesh|2020-07-19	0.0004366953	Asia
Asia|hCoV-19/Beijing/DT-travelIT04/2020|EPI ISL 452351|B|China|2020-03-04	Asia|hCoV-19/Bangladesh/BCSIR-NILMRC-274/2020|EPI ISL 498274|B.1.1|Bangladesh|2020-07-19	0.0004366953	Asia
Asia|hCoV-19/Pakistan/Gilgit1/2020|EPI ISL 417444|B|Pakistan|2020-03-04	Asia|hCoV-19/Bangladesh/BCSIR-NILMRC-274/2020|EPI ISL 498274|B.1.1|Bangladesh|2020-07-19	0.0005711530	Asia
Asia|hCoV-19/Japan/PG-0087/2020|EPI ISL 479835|A|Japan|2020-03-04	Asia|hCoV-19/Bangladesh/BCSIR-NILMRC-274/2020|EPI ISL 498274|B.1.1|Bangladesh|2020-07-19	0.0006383817	Asia
Asia|hCoV-19/Georgia/Tb-273/2020|EPI ISL 416479|B.1.1|Georgia|2020-03-05	Asia|hCoV-19/Bangladesh/BCSIR-NILMRC-274/2020|EPI ISL 498274|B.1.1|Bangladesh|2020-07-19	0.0002350832	Asia
Asia|hCoV-19/Malaysia/IMR WC1170/2020|EPI ISL 430440|B|Malaysia|2020-03-05	Asia|hCoV-19/Bangladesh/BCSIR-NILMRC-274/2020|EPI ISL 498274|B.1.1|Bangladesh|2020-07-19	0.0004366953	Asia
Asia|hCoV-19/Taiwan/CGMH-CGU-06/2020|EPI ISL 417519|B.4|Taiwan|2020-03-05	Asia|hCoV-19/Bangladesh/BCSIR-NILMRC-274/2020|EPI ISL 498274|B.1.1|Bangladesh|2020-07-19	0.0006720169	Asia
Asia|hCoV-19/Hangzhou/HZCDC6111/2020|EPI ISL 482575|B|China|2020-03-05	Asia|hCoV-19/Bangladesh/BCSIR-NILMRC-274/2020|EPI ISL 498274|B.1.1|Bangladesh|2020-07-19	0.0004030951	Asia
Asia|hCoV-19/Yunnan/0306-466/2020|EPI ISL 429239|B|China|2020-03-06	Asia|hCoV-19/Bangladesh/BCSIR-NILMRC-274/2020|EPI ISL 498274|B.1.1|Bangladesh|2020-07-19	0.0004703660	Asia
Asia|hCoV-19/Vietnam/CM295/2020|EPI ISL 416430|B.1.1|Vietnam|2020-03-06	Asia|hCoV-19/Bangladesh/BCSIR-NILMRC-274/2020|EPI ISL 498274|B.1.1|Bangladesh|2020-07-19	0.0002014957	Asia
Asia|hCoV-19/Hangzhou/HZCDC6224/2020|EPI ISL 482576|B|China|2020-03-06	Asia|hCoV-19/Bangladesh/BCSIR-NILMRC-274/2020|EPI ISL 498274|B.1.1|Bangladesh|2020-07-19	0.0007392610	Asia
Asia|hCoV-19/Beijing/DT-travelIT02/2020|EPI ISL 452353|B.1|China|2020-03-06	Asia|hCoV-19/Bangladesh/BCSIR-NILMRC-274/2020|EPI ISL 498274|B.1.1|Bangladesh|2020-07-19	0.0003695025	Asia
Asia|hCoV-19/Hangzhou/HZCDC6228/2020|EPI ISL 482577|B.1|China|2020-03-07	Asia|hCoV-19/Bangladesh/BCSIR-NILMRC-274/2020|EPI ISL 498274|B.1.1|Bangladesh|2020-07-19	0.0003358890	Asia
Asia|hCoV-19/Vietnam/39607/2020|EPI ISL 416428|B.1.1|Vietnam|2020-03-07	Asia|hCoV-19/Bangladesh/BCSIR-NILMRC-274/2020|EPI ISL 498274|B.1.1|Bangladesh|2020-07-19	0.0002014957	Asia
Asia|hCoV-19/Beijing/DT-travelES03/2020|EPI ISL 452345|B.1|China|2020-03-07	Asia|hCoV-19/Bangladesh/BCSIR-NILMRC-274/2020|EPI ISL 498274|B.1.1|Bangladesh|2020-07-19	0.0004030951	Asia
Asia|hCoV-19/Beijing/DT-travelIT03/2020|EPI ISL 452354|B.1|China|2020-03-07	Asia|hCoV-19/Bangladesh/BCSIR-NILMRC-274/2020|EPI ISL 498274|B.1.1|Bangladesh|2020-07-19	0.0004031205	Asia
Asia|hCoV-19/Japan/P1/2020|EPI ISL 419296|B.1.255|Japan|2020-03-08	Asia|hCoV-19/Bangladesh/BCSIR-NILMRC-274/2020|EPI ISL 498274|B.1.1|Bangladesh|2020-07-19	0.0003695025	Asia
Asia|hCoV-19/Japan/PG-0056/2020|EPI ISL 479819|A|Japan|2020-03-08	Asia|hCoV-19/Bangladesh/BCSIR-NILMRC-274/2020|EPI ISL 498274|B.1.1|Bangladesh|2020-07-19	0.0006383817	Asia
Asia|hCoV-19/Singapore/49/2020|EPI ISL 428828|B.1.5|Singapore|2020-03-08	Asia|hCoV-19/Bangladesh/BCSIR-NILMRC-274/2020|EPI ISL 498274|B.1.1|Bangladesh|2020-07-19	0.0003022939	Asia
Asia|hCoV-19/Vietnam/VNHN 0207/2020|EPI ISL 511891|B.1.1|Vietnam|2020-03-08	Asia|hCoV-19/Bangladesh/BCSIR-NILMRC-274/2020|EPI ISL 498274|B.1.1|Bangladesh|2020-07-19	0.0002014957	Asia
Asia|hCoV-19/Singapore/394/2020|EPI ISL 469143|B|Singapore|2020-03-09	Asia|hCoV-19/Bangladesh/BCSIR-NILMRC-274/2020|EPI ISL 498274|B.1.1|Bangladesh|2020-07-19	0.0004366953	Asia
Asia|hCoV-19/Japan/PG-0221/2020|EPI ISL 479920|A|Japan|2020-03-09	Asia|hCoV-19/Bangladesh/BCSIR-NILMRC-274/2020|EPI ISL 498274|B.1.1|Bangladesh|2020-07-19	0.0006383734	Asia
Asia|hCoV-19/Saudi Arabia/KAIMRC01/2020|EPI ISL 507010|B.6|Saudi Arabia|2020-03-09	Asia|hCoV-19/Bangladesh/BCSIR-NILMRC-274/2020|EPI ISL 498274|B.1.1|Bangladesh|2020-07-19	0.0006384030	Asia
Asia|hCoV-19/Iran/KHGRC-1.1-IPI-8206/2020|EPI ISL 442523|B.4|Iran|2020-03-09	Asia|hCoV-19/Bangladesh/BCSIR-NILMRC-274/2020|EPI ISL 498274|B.1.1|Bangladesh|2020-07-19	0.0006048084	Asia
Asia|hCoV-19/Saudi Arabia/SCDC-3321/2020|EPI ISL 416521|B.1.246|Saudi Arabia|2020-03-10	Asia|hCoV-19/Bangladesh/BCSIR-NILMRC-274/2020|EPI ISL 498274|B.1.1|Bangladesh|2020-07-19	0.0004031019	Asia
Asia|hCoV-19/India/UN-1100/2020|EPI ISL 421664|B.4|India|2020-03-10	Asia|hCoV-19/Bangladesh/BCSIR-NILMRC-274/2020|EPI ISL 498274|B.1.1|Bangladesh|2020-07-19	0.0007393609	Asia
Asia|hCoV-19/India/UN-1063/2020|EPI ISL 424361|B.4|India|2020-03-10	Asia|hCoV-19/Bangladesh/BCSIR-NILMRC-274/2020|EPI ISL 498274|B.1.1|Bangladesh|2020-07-19	0.0007056974	Asia
Asia|hCoV-19/Singapore/31/2020|EPI ISL 420108|B|Singapore|2020-03-10	Asia|hCoV-19/Bangladesh/BCSIR-NILMRC-274/2020|EPI ISL 498274|B.1.1|Bangladesh|2020-07-19	0.0004366953	Asia
Asia|hCoV-19/Japan/P4-1/2020|EPI ISL 419301|B.1.1|Japan|2020-03-11	Asia|hCoV-19/Bangladesh/BCSIR-NILMRC-274/2020|EPI ISL 498274|B.1.1|Bangladesh|2020-07-19	0.0002014957	Asia
Asia|hCoV-19/Singapore/32/2020|EPI ISL 420109|B|Singapore|2020-03-11	Asia|hCoV-19/Bangladesh/BCSIR-NILMRC-274/2020|EPI ISL 498274|B.1.1|Bangladesh|2020-07-19	0.0004366953	Asia
Asia|hCoV-19/Lebanon/S9 764/2020|EPI ISL 450515|B.4|Lebanon|2020-03-11	Asia|hCoV-19/Bangladesh/BCSIR-NILMRC-274/2020|EPI ISL 498274|B.1.1|Bangladesh|2020-07-19	0.0007056974	Asia
Asia|hCoV-19/Japan/SMU-0311S2/2020|EPI ISL 416524|B.1.5|Japan|2020-03-11	Asia|hCoV-19/Bangladesh/BCSIR-NILMRC-274/2020|EPI ISL 498274|B.1.1|Bangladesh|2020-07-19	0.0003358989	Asia
Asia|hCoV-19/Japan/PG-0437/2020|EPI ISL 480103|A|Japan|2020-03-12	Asia|hCoV-19/Bangladesh/BCSIR-NILMRC-274/2020|EPI ISL 498274|B.1.1|Bangladesh|2020-07-19	0.0006719944	Asia
Asia|hCoV-19/Japan/PG-0324/2020|EPI ISL 479999|B.1.5|Japan|2020-03-12	Asia|hCoV-19/Bangladesh/BCSIR-NILMRC-274/2020|EPI ISL 498274|B.1.1|Bangladesh|2020-07-19	0.0004031205	Asia
Asia|hCoV-19/Beijing/DT-travelNO01/2020|EPI ISL 452342|B|China|2020-03-12	Asia|hCoV-19/Bangladesh/BCSIR-NILMRC-274/2020|EPI ISL 498274|B.1.1|Bangladesh|2020-07-19	0.0004367098	Asia
Asia|hCoV-19/India/UN-1621/2020|EPI ISL 421671|B.4|India|2020-03-12	Asia|hCoV-19/Bangladesh/BCSIR-NILMRC-274/2020|EPI ISL 498274|B.1.1|Bangladesh|2020-07-19	0.0007056856	Asia
Asia|hCoV-19/Thailand/Bangkok 2294/2020|EPI ISL 447921|B.6|Thailand|2020-03-13	Asia|hCoV-19/Bangladesh/BCSIR-NILMRC-274/2020|EPI ISL 498274|B.1.1|Bangladesh|2020-07-19	0.0006720280	Asia
Asia|hCoV-19/Taiwan/CGMH-CGU-09/2020|EPI ISL 417522|B|Taiwan|2020-03-13	Asia|hCoV-19/Bangladesh/BCSIR-NILMRC-274/2020|EPI ISL 498274|B.1.1|Bangladesh|2020-07-19	0.0005711625	Asia
Asia|hCoV-19/Japan/PG-0192/2020|EPI ISL 479897|B.1.160|Japan|2020-03-13	Asia|hCoV-19/Bangladesh/BCSIR-NILMRC-274/2020|EPI ISL 498274|B.1.1|Bangladesh|2020-07-19	0.0004367026	Asia
Asia|hCoV-19/Beijing/DT-travelDE01/2020|EPI ISL 452329|B|China|2020-03-13	Asia|hCoV-19/Bangladesh/BCSIR-NILMRC-274/2020|EPI ISL 498274|B.1.1|Bangladesh|2020-07-19	0.0004366953	Asia
Asia|hCoV-19/Oman/RESP-20-2282/2020|EPI ISL 457974|B.1.220|Oman|2020-03-14	Asia|hCoV-19/Bangladesh/BCSIR-NILMRC-274/2020|EPI ISL 498274|B.1.1|Bangladesh|2020-07-19	0.0003694854	Asia
Asia|hCoV-19/Singapore/758/2020|EPI ISL 507003|B.6|Singapore|2020-03-14	Asia|hCoV-19/Bangladesh/BCSIR-NILMRC-274/2020|EPI ISL 498274|B.1.1|Bangladesh|2020-07-19	0.0006047726	Asia
Asia|hCoV-19/Hangzhou/HZCDC6706/2020|EPI ISL 421222|B|China|2020-03-14	Asia|hCoV-19/Bangladesh/BCSIR-NILMRC-274/2020|EPI ISL 498274|B.1.1|Bangladesh|2020-07-19	0.0004366953	Asia
Asia|hCoV-19/Wuhan/HB-WH5-237/2020|EPI ISL 454978|B|China|2020-03-14	Asia|hCoV-19/Bangladesh/BCSIR-NILMRC-274/2020|EPI ISL 498274|B.1.1|Bangladesh|2020-07-19	0.0004703107	Asia
Asia|hCoV-19/Beijing/DT-travelGR01/2020|EPI ISL 452347|B.1|China|2020-03-15	Asia|hCoV-19/Bangladesh/BCSIR-NILMRC-274/2020|EPI ISL 498274|B.1.1|Bangladesh|2020-07-19	0.0003358890	Asia
Asia|hCoV-19/Israel/CVL-n-5936/2020|EPI ISL 475018|B.1|Israel|2020-03-15	Asia|hCoV-19/Bangladesh/BCSIR-NILMRC-274/2020|EPI ISL 498274|B.1.1|Bangladesh|2020-07-19	0.0004031019	Asia
Asia|hCoV-19/Israel/CVL-n-6157/2020|EPI ISL 475022|B.1|Israel|2020-03-15	Asia|hCoV-19/Bangladesh/BCSIR-NILMRC-274/2020|EPI ISL 498274|B.1.1|Bangladesh|2020-07-19	0.0005039781	Asia
Asia|hCoV-19/South Korea/KCDC2128/2020|EPI ISL 498029|B.40|South Korea|2020-03-15	Asia|hCoV-19/Bangladesh/BCSIR-NILMRC-274/2020|EPI ISL 498274|B.1.1|Bangladesh|2020-07-19	0.0006384326	Asia
Asia|hCoV-19/Pakistan/KHI1/2020|EPI ISL 451958|B|Pakistan|2020-03-16	Asia|hCoV-19/Bangladesh/BCSIR-NILMRC-274/2020|EPI ISL 498274|B.1.1|Bangladesh|2020-07-19	0.0005375582	Asia
Asia|hCoV-19/United Arab Emirates/L0879/2020|EPI ISL 435124|B.1.1.296|United Arab Emirates|2020-03-16	Asia|hCoV-19/Bangladesh/BCSIR-NILMRC-274/2020|EPI ISL 498274|B.1.1|Bangladesh|2020-07-19	0.0003022900	Asia
Asia|hCoV-19/South Korea/KCDC2129/2020|EPI ISL 498030|B.40|South Korea|2020-03-16	Asia|hCoV-19/Bangladesh/BCSIR-NILMRC-274/2020|EPI ISL 498274|B.1.1|Bangladesh|2020-07-19	0.0006047905	Asia
Asia|hCoV-19/Saudi Arabia/KAIMRC12/2020|EPI ISL 507018|B.1.1|Saudi Arabia|2020-03-17	Asia|hCoV-19/Bangladesh/BCSIR-NILMRC-274/2020|EPI ISL 498274|B.1.1|Bangladesh|2020-07-19	0.0002014957	Asia
Asia|hCoV-19/Taiwan/TSGH-13/2020|EPI ISL 428230|B.4|Taiwan|2020-03-17	Asia|hCoV-19/Bangladesh/BCSIR-NILMRC-274/2020|EPI ISL 498274|B.1.1|Bangladesh|2020-07-19	0.0008739827	Asia
Asia|hCoV-19/Vietnam/VNHN 1072/2020|EPI ISL 455717|B.1|Vietnam|2020-03-17	Asia|hCoV-19/Bangladesh/BCSIR-NILMRC-274/2020|EPI ISL 498274|B.1.1|Bangladesh|2020-07-19	0.0004369357	Asia
Asia|hCoV-19/Taiwan/CGMH-CGU-13/2020|EPI ISL 424969|B.1.1|Taiwan|2020-03-17	Asia|hCoV-19/Bangladesh/BCSIR-NILMRC-274/2020|EPI ISL 498274|B.1.1|Bangladesh|2020-07-19	0.0002686844	Asia
Asia|hCoV-19/Wuhan/HB-WH4-211/2020|EPI ISL 454960|B|China|2020-03-18	Asia|hCoV-19/Bangladesh/BCSIR-NILMRC-274/2020|EPI ISL 498274|B.1.1|Bangladesh|2020-07-19	0.0005375289	Asia
Asia|hCoV-19/Vietnam/VNHN 1167/2020|EPI ISL 455696|B.1|Vietnam|2020-03-18	Asia|hCoV-19/Bangladesh/BCSIR-NILMRC-274/2020|EPI ISL 498274|B.1.1|Bangladesh|2020-07-19	0.0004031138	Asia
Asia|hCoV-19/Hong Kong/HKU-200723-043/2020|EPI ISL 497810|B.1|Hong Kong|2020-03-18	Asia|hCoV-19/Bangladesh/BCSIR-NILMRC-274/2020|EPI ISL 498274|B.1.1|Bangladesh|2020-07-19	0.0004703047	Asia
Asia|hCoV-19/Oman/RESP-20-3080/2020|EPI ISL 457979|B.1.1|Oman|2020-03-18	Asia|hCoV-19/Bangladesh/BCSIR-NILMRC-274/2020|EPI ISL 498274|B.1.1|Bangladesh|2020-07-19	0.0002014957	Asia
Asia|hCoV-19/Lebanon/LB-R8/2020|EPI ISL 498551|B.1.5|Lebanon|2020-03-19	Asia|hCoV-19/Bangladesh/BCSIR-NILMRC-274/2020|EPI ISL 498274|B.1.1|Bangladesh|2020-07-19	0.0004031138	Asia
Asia|hCoV-19/Japan/PG-0281/2020|EPI ISL 479961|B.1.1|Japan|2020-03-19	Asia|hCoV-19/Bangladesh/BCSIR-NILMRC-274/2020|EPI ISL 498274|B.1.1|Bangladesh|2020-07-19	0.0002350832	Asia
Asia|hCoV-19/United Arab Emirates/L9584510/2020|EPI ISL 520743|B.1.1|United Arab Emirates|2020-03-19	Asia|hCoV-19/Bangladesh/BCSIR-NILMRC-274/2020|EPI ISL 498274|B.1.1|Bangladesh|2020-07-19	0.0002350940	Asia
Asia|hCoV-19/Wuhan/HB-WH4-212/2020|EPI ISL 454961|B|China|2020-03-19	Asia|hCoV-19/Bangladesh/BCSIR-NILMRC-274/2020|EPI ISL 498274|B.1.1|Bangladesh|2020-07-19	0.0005375537	Asia
Asia|hCoV-19/Taiwan/NCKUH-007/2020|EPI ISL 493202|B.40|Taiwan|2020-03-20	Asia|hCoV-19/Bangladesh/BCSIR-NILMRC-274/2020|EPI ISL 498274|B.1.1|Bangladesh|2020-07-19	0.0006720169	Asia
Asia|hCoV-19/Taiwan/107/2020|EPI ISL 420085|B.1|Taiwan|2020-03-20	Asia|hCoV-19/Bangladesh/BCSIR-NILMRC-274/2020|EPI ISL 498274|B.1.1|Bangladesh|2020-07-19	0.0004367155	Asia
Asia|hCoV-19/Oman/RESP-20-3700/2020|EPI ISL 457986|B|Oman|2020-03-20	Asia|hCoV-19/Bangladesh/BCSIR-NILMRC-274/2020|EPI ISL 498274|B.1.1|Bangladesh|2020-07-19	0.0004703107	Asia
Asia|hCoV-19/Singapore/173nan/2020|EPI ISL 538441|B.1|Singapore|2020-03-20	Asia|hCoV-19/Bangladesh/BCSIR-NILMRC-274/2020|EPI ISL 498274|B.1.1|Bangladesh|2020-07-19	0.0003695025	Asia
Asia|hCoV-19/Taiwan/CGMH-CGU-23/2020|EPI ISL 444276|B.1.255|Taiwan|2020-03-21	Asia|hCoV-19/Bangladesh/BCSIR-NILMRC-274/2020|EPI ISL 498274|B.1.1|Bangladesh|2020-07-19	0.0003695025	Asia
Asia|hCoV-19/Vietnam/VNHN 1492/2020|EPI ISL 455699|B.1.1|Vietnam|2020-03-21	Asia|hCoV-19/Bangladesh/BCSIR-NILMRC-274/2020|EPI ISL 498274|B.1.1|Bangladesh|2020-07-19	0.0002350940	Asia
Asia|hCoV-19/Singapore/179/2020|EPI ISL 462297|B|Singapore|2020-03-21	Asia|hCoV-19/Bangladesh/BCSIR-NILMRC-274/2020|EPI ISL 498274|B.1.1|Bangladesh|2020-07-19	0.0005711434	Asia
Asia|hCoV-19/Hangzhou/HZCDCp145/2020|EPI ISL 482582|B.1.1|China|2020-03-21	Asia|hCoV-19/Bangladesh/BCSIR-NILMRC-274/2020|EPI ISL 498274|B.1.1|Bangladesh|2020-07-19	0.0002350831	Asia
Asia|hCoV-19/Hangzhou/HZCDC7184F/2020|EPI ISL 482583|B.1|China|2020-03-22	Asia|hCoV-19/Bangladesh/BCSIR-NILMRC-274/2020|EPI ISL 498274|B.1.1|Bangladesh|2020-07-19	0.0003694964	Asia
Asia|hCoV-19/Beijing/DT-travelUK01/2020|EPI ISL 452355|B.1.1|China|2020-03-22	Asia|hCoV-19/Bangladesh/BCSIR-NILMRC-274/2020|EPI ISL 498274|B.1.1|Bangladesh|2020-07-19	0.0002686843	Asia
Asia|hCoV-19/Israel/701002334/2020|EPI ISL 447306|B.1|Israel|2020-03-22	Asia|hCoV-19/Bangladesh/BCSIR-NILMRC-274/2020|EPI ISL 498274|B.1.1|Bangladesh|2020-07-19	0.0004367430	Asia
Asia|hCoV-19/South Korea/KCDC2145/2020|EPI ISL 498046|B.1|South Korea|2020-03-22	Asia|hCoV-19/Bangladesh/BCSIR-NILMRC-274/2020|EPI ISL 498274|B.1.1|Bangladesh|2020-07-19	0.0003695025	Asia
Asia|hCoV-19/Saudi Arabia/KAUST-Makkah13/2020|EPI ISL 437466|A|Saudi Arabia|2020-03-23	Asia|hCoV-19/Bangladesh/BCSIR-NILMRC-274/2020|EPI ISL 498274|B.1.1|Bangladesh|2020-07-19	0.0006048084	Asia
Asia|hCoV-19/Japan/PG-0232/2020|EPI ISL 479927|A|Japan|2020-03-23	Asia|hCoV-19/Bangladesh/BCSIR-NILMRC-274/2020|EPI ISL 498274|B.1.1|Bangladesh|2020-07-19	0.0006719944	Asia
Asia|hCoV-19/Taiwan/108/2020|EPI ISL 429883|B.1|Taiwan|2020-03-23	Asia|hCoV-19/Bangladesh/BCSIR-NILMRC-274/2020|EPI ISL 498274|B.1.1|Bangladesh|2020-07-19	0.0003695025	Asia
Asia|hCoV-19/Saudi Arabia/KFSHRC27/2020|EPI ISL 507032|B.1.246|Saudi Arabia|2020-03-23	Asia|hCoV-19/Bangladesh/BCSIR-NILMRC-274/2020|EPI ISL 498274|B.1.1|Bangladesh|2020-07-19	0.0004031019	Asia
Asia|hCoV-19/Taiwan/TSGH-14/2020|EPI ISL 428231|B.1.255|Taiwan|2020-03-24	Asia|hCoV-19/Bangladesh/BCSIR-NILMRC-274/2020|EPI ISL 498274|B.1.1|Bangladesh|2020-07-19	0.0004703699	Asia
Asia|hCoV-19/Israel/701002431/2020|EPI ISL 447302|B.1.1|Israel|2020-03-24	Asia|hCoV-19/Bangladesh/BCSIR-NILMRC-274/2020|EPI ISL 498274|B.1.1|Bangladesh|2020-07-19	0.0002686844	Asia
Asia|hCoV-19/Israel/701002458/2020|EPI ISL 447297|B.1|Israel|2020-03-24	Asia|hCoV-19/Bangladesh/BCSIR-NILMRC-274/2020|EPI ISL 498274|B.1.1|Bangladesh|2020-07-19	0.0004031019	Asia
Asia|hCoV-19/Taiwan/TSGH-10/2020|EPI ISL 427397|B.40|Taiwan|2020-03-24	Asia|hCoV-19/Bangladesh/BCSIR-NILMRC-274/2020|EPI ISL 498274|B.1.1|Bangladesh|2020-07-19	0.0006047905	Asia
Asia|hCoV-19/Singapore/486/2020|EPI ISL 476820|B|Singapore|2020-03-25	Asia|hCoV-19/Bangladesh/BCSIR-NILMRC-274/2020|EPI ISL 498274|B.1.1|Bangladesh|2020-07-19	0.0005375040	Asia
Asia|hCoV-19/Israel/990059251/2020|EPI ISL 447269|B.1|Israel|2020-03-25	Asia|hCoV-19/Bangladesh/BCSIR-NILMRC-274/2020|EPI ISL 498274|B.1.1|Bangladesh|2020-07-19	0.0004031019	Asia
Asia|hCoV-19/Oman/RESP-20-5505/2020|EPI ISL 457994|B.1|Oman|2020-03-25	Asia|hCoV-19/Bangladesh/BCSIR-NILMRC-274/2020|EPI ISL 498274|B.1.1|Bangladesh|2020-07-19	0.0004367155	Asia
Asia|hCoV-19/Thailand/Bangkok-0038/2020|EPI ISL 429174|B.1|Thailand|2020-03-25	Asia|hCoV-19/Bangladesh/BCSIR-NILMRC-274/2020|EPI ISL 498274|B.1.1|Bangladesh|2020-07-19	0.0003695025	Asia
Asia|hCoV-19/South Korea/IHC3486/2020|EPI ISL 541001|B.1.1|South Korea|2020-03-26	Asia|hCoV-19/Bangladesh/BCSIR-NILMRC-274/2020|EPI ISL 498274|B.1.1|Bangladesh|2020-07-19	0.0002350831	Asia
Asia|hCoV-19/Israel/2047145/2020|EPI ISL 447396|B.1.1|Israel|2020-03-26	Asia|hCoV-19/Bangladesh/BCSIR-NILMRC-274/2020|EPI ISL 498274|B.1.1|Bangladesh|2020-07-19	0.0002350832	Asia
Asia|hCoV-19/South Korea/KCDC2183/2020|EPI ISL 506977|B.1.1|South Korea|2020-03-26	Asia|hCoV-19/Bangladesh/BCSIR-NILMRC-274/2020|EPI ISL 498274|B.1.1|Bangladesh|2020-07-19	0.0002350832	Asia
Asia|hCoV-19/Israel/701002666/2020|EPI ISL 447286|B.1|Israel|2020-03-26	Asia|hCoV-19/Bangladesh/BCSIR-NILMRC-274/2020|EPI ISL 498274|B.1.1|Bangladesh|2020-07-19	0.0004367228	Asia
Asia|hCoV-19/Japan/PG-0318/2020|EPI ISL 479993|B.1|Japan|2020-03-27	Asia|hCoV-19/Bangladesh/BCSIR-NILMRC-274/2020|EPI ISL 498274|B.1.1|Bangladesh|2020-07-19	0.0004367228	Asia
Asia|hCoV-19/Indonesia/JK-EIJK-03/2020|EPI ISL 437191|B|Indonesia|2020-03-27	Asia|hCoV-19/Bangladesh/BCSIR-NILMRC-274/2020|EPI ISL 498274|B.1.1|Bangladesh|2020-07-19	0.0004703186	Asia
Asia|hCoV-19/Vietnam/VNHN 3085/2020|EPI ISL 455703|B.1.1|Vietnam|2020-03-27	Asia|hCoV-19/Bangladesh/BCSIR-NILMRC-274/2020|EPI ISL 498274|B.1.1|Bangladesh|2020-07-19	0.0002686719	Asia
Asia|hCoV-19/Saudi Arabia/KFSHRC43/2020|EPI ISL 507036|B.1.247|Saudi Arabia|2020-03-27	Asia|hCoV-19/Bangladesh/BCSIR-NILMRC-274/2020|EPI ISL 498274|B.1.1|Bangladesh|2020-07-19	0.0004367228	Asia
Asia|hCoV-19/Georgia/Tb-1352/2020|EPI ISL 420140|B.1|Georgia|2020-03-28	Asia|hCoV-19/Bangladesh/BCSIR-NILMRC-274/2020|EPI ISL 498274|B.1.1|Bangladesh|2020-07-19	0.0004031205	Asia
Asia|hCoV-19/South Korea/KCDC2189/2020|EPI ISL 506983|B.1.5|South Korea|2020-03-28	Asia|hCoV-19/Bangladesh/BCSIR-NILMRC-274/2020|EPI ISL 498274|B.1.1|Bangladesh|2020-07-19	0.0004030951	Asia
Asia|hCoV-19/Thailand/Bangkok-0043/2020|EPI ISL 429179|B.1.5|Thailand|2020-03-28	Asia|hCoV-19/Bangladesh/BCSIR-NILMRC-274/2020|EPI ISL 498274|B.1.1|Bangladesh|2020-07-19	0.0003694964	Asia
Asia|hCoV-19/South Korea/KCDC2190/2020|EPI ISL 506984|B.1|South Korea|2020-03-28	Asia|hCoV-19/Bangladesh/BCSIR-NILMRC-274/2020|EPI ISL 498274|B.1.1|Bangladesh|2020-07-19	0.0004703325	Asia
Asia|hCoV-19/Saudi Arabia/KAUST-Madinah238/2020|EPI ISL 437733|B.1.246|Saudi Arabia|2020-03-29	Asia|hCoV-19/Bangladesh/BCSIR-NILMRC-274/2020|EPI ISL 498274|B.1.1|Bangladesh|2020-07-19	0.0004703264	Asia
Asia|hCoV-19/Singapore/930/2020|EPI ISL 538462|B.1|Singapore|2020-03-29	Asia|hCoV-19/Bangladesh/BCSIR-NILMRC-274/2020|EPI ISL 498274|B.1.1|Bangladesh|2020-07-19	0.0003695025	Asia
Asia|hCoV-19/Oman/RESP-20-6417/2020|EPI ISL 457996|B.1|Oman|2020-03-29	Asia|hCoV-19/Bangladesh/BCSIR-NILMRC-274/2020|EPI ISL 498274|B.1.1|Bangladesh|2020-07-19	0.0004703482	Asia
Asia|hCoV-19/Saudi Arabia/KAUST-Madinah255/2020|EPI ISL 437739|B.1.36.6|Saudi Arabia|2020-03-29	Asia|hCoV-19/Bangladesh/BCSIR-NILMRC-274/2020|EPI ISL 498274|B.1.1|Bangladesh|2020-07-19	0.0005039081	Asia
Asia|hCoV-19/Indonesia/JI-ITD-1273V/2020|EPI ISL 529964|B|Indonesia|2020-03-30	Asia|hCoV-19/Bangladesh/BCSIR-NILMRC-274/2020|EPI ISL 498274|B.1.1|Bangladesh|2020-07-19	0.0005711794	Asia
Asia|hCoV-19/Saudi Arabia/KAUST-Madinah254/2020|EPI ISL 437738|B.1.246|Saudi Arabia|2020-03-30	Asia|hCoV-19/Bangladesh/BCSIR-NILMRC-274/2020|EPI ISL 498274|B.1.1|Bangladesh|2020-07-19	0.0004031019	Asia
Asia|hCoV-19/Malaysia/3499/2020|EPI ISL 501205|B.6|Malaysia|2020-03-30	Asia|hCoV-19/Bangladesh/BCSIR-NILMRC-274/2020|EPI ISL 498274|B.1.1|Bangladesh|2020-07-19	0.0006383841	Asia
Asia|hCoV-19/Malaysia/IMR WC9127/2020|EPI ISL 459956|B.6|Malaysia|2020-03-30	Asia|hCoV-19/Bangladesh/BCSIR-NILMRC-274/2020|EPI ISL 498274|B.1.1|Bangladesh|2020-07-19	0.0006383841	Asia
Asia|hCoV-19/India/WB-IK5/2020|EPI ISL 508376|B.1.5|India|2020-03-31	Asia|hCoV-19/Bangladesh/BCSIR-NILMRC-274/2020|EPI ISL 498274|B.1.1|Bangladesh|2020-07-19	0.0003358890	Asia
Asia|hCoV-19/Japan/PG-0355/2020|EPI ISL 480027|B.1.1|Japan|2020-03-31	Asia|hCoV-19/Bangladesh/BCSIR-NILMRC-274/2020|EPI ISL 498274|B.1.1|Bangladesh|2020-07-19	0.0002686844	Asia
Asia|hCoV-19/India/TG-CCMB-J057/2020|EPI ISL 447563|B.6|India|2020-03-31	Asia|hCoV-19/Bangladesh/BCSIR-NILMRC-274/2020|EPI ISL 498274|B.1.1|Bangladesh|2020-07-19	0.0007393170	Asia
Asia|hCoV-19/Singapore/933/2020|EPI ISL 538465|B.6|Singapore|2020-03-31	Asia|hCoV-19/Bangladesh/BCSIR-NILMRC-274/2020|EPI ISL 498274|B.1.1|Bangladesh|2020-07-19	0.0006383841	Asia
Asia|hCoV-19/Israel/2089861/2020|EPI ISL 447361|B.1|Israel|2020-04-01	Asia|hCoV-19/Bangladesh/BCSIR-NILMRC-274/2020|EPI ISL 498274|B.1.1|Bangladesh|2020-07-19	0.0003695025	Asia
Asia|hCoV-19/India/TG-CCMB-J283/2020|EPI ISL 450328|B.6|India|2020-04-01	Asia|hCoV-19/Bangladesh/BCSIR-NILMRC-274/2020|EPI ISL 498274|B.1.1|Bangladesh|2020-07-19	0.0006383841	Asia
Asia|hCoV-19/Saudi Arabia/KAUST-MADINAH281/2020|EPI ISL 513125|B.1.246|Saudi Arabia|2020-04-01	Asia|hCoV-19/Bangladesh/BCSIR-NILMRC-274/2020|EPI ISL 498274|B.1.1|Bangladesh|2020-07-19	0.0004367026	Asia
Asia|hCoV-19/India/TG-CCMB-J206/2020|EPI ISL 447569|B.6|India|2020-04-01	Asia|hCoV-19/Bangladesh/BCSIR-NILMRC-274/2020|EPI ISL 498274|B.1.1|Bangladesh|2020-07-19	0.0007056973	Asia
Asia|hCoV-19/India/TG-CCMB-J222/2020|EPI ISL 450332|B.6|India|2020-04-01	Asia|hCoV-19/Bangladesh/BCSIR-NILMRC-274/2020|EPI ISL 498274|B.1.1|Bangladesh|2020-07-19	0.0006383841	Asia
Asia|hCoV-19/India/TG-CCMB-J232/2020|EPI ISL 447576|B.6|India|2020-04-02	Asia|hCoV-19/Bangladesh/BCSIR-NILMRC-274/2020|EPI ISL 498274|B.1.1|Bangladesh|2020-07-19	0.0008402374	Asia
Asia|hCoV-19/Japan/PG-0513/2020|EPI ISL 480171|B.1.1|Japan|2020-04-02	Asia|hCoV-19/Bangladesh/BCSIR-NILMRC-274/2020|EPI ISL 498274|B.1.1|Bangladesh|2020-07-19	0.0002350832	Asia
Asia|hCoV-19/Taiwan/TSGH-23/2020|EPI ISL 436108|B.1|Taiwan|2020-04-02	Asia|hCoV-19/Bangladesh/BCSIR-NILMRC-274/2020|EPI ISL 498274|B.1.1|Bangladesh|2020-07-19	0.0003695025	Asia
Asia|hCoV-19/India/TG-CCMB-J458/2020|EPI ISL 447575|B.6|India|2020-04-02	Asia|hCoV-19/Bangladesh/BCSIR-NILMRC-274/2020|EPI ISL 498274|B.1.1|Bangladesh|2020-07-19	0.0007393170	Asia
Asia|hCoV-19/SaudiArabia/KAUST-JEDDAH756/2020|EPI ISL 512999|B.1.1|Saudi Arabia|2020-04-03	Asia|hCoV-19/Bangladesh/BCSIR-NILMRC-274/2020|EPI ISL 498274|B.1.1|Bangladesh|2020-07-19	0.0002014957	Asia
Asia|hCoV-19/Hong Kong/VM20008964-2/2020|EPI ISL 539851|B.1.1|Hong Kong|2020-04-03	Asia|hCoV-19/Bangladesh/BCSIR-NILMRC-274/2020|EPI ISL 498274|B.1.1|Bangladesh|2020-07-19	0.0002350832	Asia
Asia|hCoV-19/Saudi Arabia/KAIMRC64/2020|EPI ISL 507028|B.1.246|Saudi Arabia|2020-04-03	Asia|hCoV-19/Bangladesh/BCSIR-NILMRC-274/2020|EPI ISL 498274|B.1.1|Bangladesh|2020-07-19	0.0004031019	Asia
Asia|hCoV-19/Israel/13077558/2020|EPI ISL 447432|B.1|Israel|2020-04-03	Asia|hCoV-19/Bangladesh/BCSIR-NILMRC-274/2020|EPI ISL 498274|B.1.1|Bangladesh|2020-07-19	0.0004031205	Asia
Asia|hCoV-19/Israel/13077823/2020|EPI ISL 447424|B.1.3|Israel|2020-04-04	Asia|hCoV-19/Bangladesh/BCSIR-NILMRC-274/2020|EPI ISL 498274|B.1.1|Bangladesh|2020-07-19	0.0005375537	Asia
Asia|hCoV-19/India/MH-CCMB-NIV1/2020|EPI ISL 450321|B.6|India|2020-04-04	Asia|hCoV-19/Bangladesh/BCSIR-NILMRC-274/2020|EPI ISL 498274|B.1.1|Bangladesh|2020-07-19	0.0006720168	Asia
Asia|hCoV-19/India/OR-RMRC24/2020|EPI ISL 455775|B.1.246|India|2020-04-04	Asia|hCoV-19/Bangladesh/BCSIR-NILMRC-274/2020|EPI ISL 498274|B.1.1|Bangladesh|2020-07-19	0.0004031019	Asia
Asia|hCoV-19/Israel/13077846/2020|EPI ISL 447422|B.1.3|Israel|2020-04-04	Asia|hCoV-19/Bangladesh/BCSIR-NILMRC-274/2020|EPI ISL 498274|B.1.1|Bangladesh|2020-07-19	0.0005375697	Asia
Asia|hCoV-19/India/GJ-GBRC1s/2020|EPI ISL 426415|B.1|India|2020-04-05	Asia|hCoV-19/Bangladesh/BCSIR-NILMRC-274/2020|EPI ISL 498274|B.1.1|Bangladesh|2020-07-19	0.0004703464	Asia
Asia|hCoV-19/United Arab Emirates/L920643384/2020|EPI ISL 520731|A|United Arab Emirates|2020-04-05	Asia|hCoV-19/Bangladesh/BCSIR-NILMRC-274/2020|EPI ISL 498274|B.1.1|Bangladesh|2020-07-19	0.0006720255	Asia
Asia|hCoV-19/India/WB-IK8/2020|EPI ISL 511901|A|India|2020-04-05	Asia|hCoV-19/Bangladesh/BCSIR-NILMRC-274/2020|EPI ISL 498274|B.1.1|Bangladesh|2020-07-19	0.0006383924	Asia
Asia|hCoV-19/SaudiArabia/KAUST-MADINAH519/2020|EPI ISL 513166|B.1.246|Saudi Arabia|2020-04-05	Asia|hCoV-19/Bangladesh/BCSIR-NILMRC-274/2020|EPI ISL 498274|B.1.1|Bangladesh|2020-07-19	0.0004031019	Asia
Asia|hCoV-19/SaudiArabia/KAUST-JEDDAH927/2020|EPI ISL 513056|B.1.1|Saudi Arabia|2020-04-06	Asia|hCoV-19/Bangladesh/BCSIR-NILMRC-274/2020|EPI ISL 498274|B.1.1|Bangladesh|2020-07-19	0.0002686844	Asia
Asia|hCoV-19/Singapore/947/2020|EPI ISL 538481|B.1|Singapore|2020-04-06	Asia|hCoV-19/Bangladesh/BCSIR-NILMRC-274/2020|EPI ISL 498274|B.1.1|Bangladesh|2020-07-19	0.0003695025	Asia
Asia|hCoV-19/SaudiArabia/KAUST-JEDDAH916/2020|EPI ISL 513047|B.1.5|Saudi Arabia|2020-04-06	Asia|hCoV-19/Bangladesh/BCSIR-NILMRC-274/2020|EPI ISL 498274|B.1.1|Bangladesh|2020-07-19	0.0003695025	Asia
Asia|hCoV-19/Saudi Arabia/KAUST-Makkah227/2020|EPI ISL 437723|B.1.36.6|Saudi Arabia|2020-04-06	Asia|hCoV-19/Bangladesh/BCSIR-NILMRC-274/2020|EPI ISL 498274|B.1.1|Bangladesh|2020-07-19	0.0004703047	Asia
Asia|hCoV-19/Japan/PG-0507/2020|EPI ISL 480166|B.1.1|Japan|2020-04-07	Asia|hCoV-19/Bangladesh/BCSIR-NILMRC-274/2020|EPI ISL 498274|B.1.1|Bangladesh|2020-07-19	0.0003022761	Asia
Asia|hCoV-19/United Arab Emirates/L920647430/2020|EPI ISL 520733|A|United Arab Emirates|2020-04-07	Asia|hCoV-19/Bangladesh/BCSIR-NILMRC-274/2020|EPI ISL 498274|B.1.1|Bangladesh|2020-07-19	0.0006384112	Asia
Asia|hCoV-19/Singapore/951/2020|EPI ISL 538485|B.6|Singapore|2020-04-07	Asia|hCoV-19/Bangladesh/BCSIR-NILMRC-274/2020|EPI ISL 498274|B.1.1|Bangladesh|2020-07-19	0.0006719969	Asia
Asia|hCoV-19/Hong Kong/HKU-200723-056/2020|EPI ISL 497823|B.1.1|Hong Kong|2020-04-07	Asia|hCoV-19/Bangladesh/BCSIR-NILMRC-274/2020|EPI ISL 498274|B.1.1|Bangladesh|2020-07-19	0.0003022710	Asia
Asia|hCoV-19/Oman/12096/2020|EPI ISL 491147|B.1.1.27|Oman|2020-04-08	Asia|hCoV-19/Bangladesh/BCSIR-NILMRC-274/2020|EPI ISL 498274|B.1.1|Bangladesh|2020-07-19	0.0003694745	Asia
Asia|hCoV-19/Bangladesh/CHRF-0009/2020|EPI ISL 468077|B.1.1.316|Bangladesh|2020-04-08	Asia|hCoV-19/Bangladesh/BCSIR-NILMRC-274/2020|EPI ISL 498274|B.1.1|Bangladesh|2020-07-19	0.0001679019	Asia
Asia|hCoV-19/Vietnam/VNHN 4806/2020|EPI ISL 455711|B.1.1|Vietnam|2020-04-08	Asia|hCoV-19/Bangladesh/BCSIR-NILMRC-274/2020|EPI ISL 498274|B.1.1|Bangladesh|2020-07-19	0.0002686844	Asia
Asia|hCoV-19/Jordan/SR-0335/2020|EPI ISL 450187|B.1.246|Jordan|2020-04-08	Asia|hCoV-19/Bangladesh/BCSIR-NILMRC-274/2020|EPI ISL 498274|B.1.1|Bangladesh|2020-07-19	0.0004367026	Asia
Asia|hCoV-19/Vietnam/VNHN 4868/2020|EPI ISL 455710|B.1.1|Vietnam|2020-04-09	Asia|hCoV-19/Bangladesh/BCSIR-NILMRC-274/2020|EPI ISL 498274|B.1.1|Bangladesh|2020-07-19	0.0002350832	Asia
Asia|hCoV-19/SaudiArabia/KAUST-JEDDAH493/2020|EPI ISL 512936|B.1.186|Saudi Arabia|2020-04-09	Asia|hCoV-19/Bangladesh/BCSIR-NILMRC-274/2020|EPI ISL 498274|B.1.1|Bangladesh|2020-07-19	0.0003694854	Asia
Asia|hCoV-19/Israel/CVL-n-6744/2020|EPI ISL 474958|B.1.1|Israel|2020-04-09	Asia|hCoV-19/Bangladesh/BCSIR-NILMRC-274/2020|EPI ISL 498274|B.1.1|Bangladesh|2020-07-19	0.0005375468	Asia
Asia|hCoV-19/Japan/Donner12/2020|EPI ISL 438956|B.1.1|Japan|2020-04-09	Asia|hCoV-19/Bangladesh/BCSIR-NILMRC-274/2020|EPI ISL 498274|B.1.1|Bangladesh|2020-07-19	0.0002350832	Asia
Asia|hCoV-19/Malaysia/IMR WC13946/2020|EPI ISL 490047|B.6|Malaysia|2020-04-10	Asia|hCoV-19/Bangladesh/BCSIR-NILMRC-274/2020|EPI ISL 498274|B.1.1|Bangladesh|2020-07-19	0.0007392705	Asia
Asia|hCoV-19/Vietnam/VNHN 4864/2020|EPI ISL 455708|B.1.1|Vietnam|2020-04-10	Asia|hCoV-19/Bangladesh/BCSIR-NILMRC-274/2020|EPI ISL 498274|B.1.1|Bangladesh|2020-07-19	0.0002686719	Asia
Asia|hCoV-19/Israel/n14292/2020|EPI ISL 483712|B.1.3|Israel|2020-04-10	Asia|hCoV-19/Bangladesh/BCSIR-NILMRC-274/2020|EPI ISL 498274|B.1.1|Bangladesh|2020-07-19	0.0005039380	Asia
Asia|hCoV-19/Malaysia/IMR WC12897/2020|EPI ISL 490015|B.1.178|Malaysia|2020-04-10	Asia|hCoV-19/Bangladesh/BCSIR-NILMRC-274/2020|EPI ISL 498274|B.1.1|Bangladesh|2020-07-19	0.0005375448	Asia
Asia|hCoV-19/Oman/205028472/2020|EPI ISL 458119|B.1.1.27|Oman|2020-04-11	Asia|hCoV-19/Bangladesh/BCSIR-NILMRC-274/2020|EPI ISL 498274|B.1.1|Bangladesh|2020-07-19	0.0003022850	Asia
Asia|hCoV-19/India/GJ-GBRC95a/2020|EPI ISL 450782|B.1.247|India|2020-04-11	Asia|hCoV-19/Bangladesh/BCSIR-NILMRC-274/2020|EPI ISL 498274|B.1.1|Bangladesh|2020-07-19	0.0004703482	Asia
Asia|hCoV-19/South Korea/KCDC2202/2020|EPI ISL 506995|B.1|South Korea|2020-04-11	Asia|hCoV-19/Bangladesh/BCSIR-NILMRC-274/2020|EPI ISL 498274|B.1.1|Bangladesh|2020-07-19	0.0004367228	Asia
Asia|hCoV-19/Israel/CVL-n-7422/2020|EPI ISL 475023|B.1|Israel|2020-04-11	Asia|hCoV-19/Bangladesh/BCSIR-NILMRC-274/2020|EPI ISL 498274|B.1.1|Bangladesh|2020-07-19	0.0003695025	Asia
Asia|hCoV-19/Oman/16904/2020|EPI ISL 525423|B.1|Oman|2020-04-12	Asia|hCoV-19/Bangladesh/BCSIR-NILMRC-274/2020|EPI ISL 498274|B.1.1|Bangladesh|2020-07-19	0.0005375289	Asia
Asia|hCoV-19/Oman/205028718/2020|EPI ISL 457702|B.1.1|Oman|2020-04-12	Asia|hCoV-19/Bangladesh/BCSIR-NILMRC-274/2020|EPI ISL 498274|B.1.1|Bangladesh|2020-07-19	0.0002686844	Asia
Asia|hCoV-19/India/TG-CCMB-K272/2020|EPI ISL 458070|B.6|India|2020-04-12	Asia|hCoV-19/Bangladesh/BCSIR-NILMRC-274/2020|EPI ISL 498274|B.1.1|Bangladesh|2020-07-19	0.0007393170	Asia
Asia|hCoV-19/Malaysia/8451/2020|EPI ISL 501222|B.1.98|Malaysia|2020-04-12	Asia|hCoV-19/Bangladesh/BCSIR-NILMRC-274/2020|EPI ISL 498274|B.1.1|Bangladesh|2020-07-19	0.0004705656	Asia
Asia|hCoV-19/India/GJ-GBRC4/2020|EPI ISL 435051|B.1|India|2020-04-13	Asia|hCoV-19/Bangladesh/BCSIR-NILMRC-274/2020|EPI ISL 498274|B.1.1|Bangladesh|2020-07-19	0.0004703482	Asia
Asia|hCoV-19/India/WB-IK9/2020|EPI ISL 508407|B.1.5|India|2020-04-13	Asia|hCoV-19/Bangladesh/BCSIR-NILMRC-274/2020|EPI ISL 498274|B.1.1|Bangladesh|2020-07-19	0.0003022939	Asia
Asia|hCoV-19/South Korea/KCDC2209/2020|EPI ISL 510548|B.1|South Korea|2020-04-13	Asia|hCoV-19/Bangladesh/BCSIR-NILMRC-274/2020|EPI ISL 498274|B.1.1|Bangladesh|2020-07-19	0.0004367155	Asia
Asia|hCoV-19/Oman/205028997/2020|EPI ISL 458120|B.1.1.27|Oman|2020-04-13	Asia|hCoV-19/Bangladesh/BCSIR-NILMRC-274/2020|EPI ISL 498274|B.1.1|Bangladesh|2020-07-19	0.0004030713	Asia
Asia|hCoV-19/India/TG-CCMB-K499/2020|EPI ISL 447865|B.6|India|2020-04-14	Asia|hCoV-19/Bangladesh/BCSIR-NILMRC-274/2020|EPI ISL 498274|B.1.1|Bangladesh|2020-07-19	0.0006720479	Asia
Asia|hCoV-19/Kazakhstan/16183/2020|EPI ISL 454576|A.2|Kazakhstan|2020-04-14	Asia|hCoV-19/Bangladesh/BCSIR-NILMRC-274/2020|EPI ISL 498274|B.1.1|Bangladesh|2020-07-19	0.0006719969	Asia
Asia|hCoV-19/Japan/Donner21/2020|EPI ISL 438965|B.1.1|Japan|2020-04-14	Asia|hCoV-19/Bangladesh/BCSIR-NILMRC-274/2020|EPI ISL 498274|B.1.1|Bangladesh|2020-07-19	0.0003022761	Asia
Asia|hCoV-19/Kazakhstan/16238/2020|EPI ISL 454498|A.2|Kazakhstan|2020-04-14	Asia|hCoV-19/Bangladesh/BCSIR-NILMRC-274/2020|EPI ISL 498274|B.1.1|Bangladesh|2020-07-19	0.0007728437	Asia
Asia|hCoV-19/Israel/130710157/2020|EPI ISL 447465|B.1.1|Israel|2020-04-15	Asia|hCoV-19/Bangladesh/BCSIR-NILMRC-274/2020|EPI ISL 498274|B.1.1|Bangladesh|2020-07-19	0.0004032119	Asia
Asia|hCoV-19/Israel/2113155/2020|EPI ISL 447349|B.1.3|Israel|2020-04-15	Asia|hCoV-19/Bangladesh/BCSIR-NILMRC-274/2020|EPI ISL 498274|B.1.1|Bangladesh|2020-07-19	0.0005375448	Asia
Asia|hCoV-19/Israel/2113178/2020|EPI ISL 447345|B.1|Israel|2020-04-15	Asia|hCoV-19/Bangladesh/BCSIR-NILMRC-274/2020|EPI ISL 498274|B.1.1|Bangladesh|2020-07-19	0.0004367228	Asia
Asia|hCoV-19/United Arab Emirates/L920667894/2020|EPI ISL 520736|B.1.1|United Arab Emirates|2020-04-15	Asia|hCoV-19/Bangladesh/BCSIR-NILMRC-274/2020|EPI ISL 498274|B.1.1|Bangladesh|2020-07-19	0.0003022710	Asia
Asia|hCoV-19/Israel/CVL-n-8414/2020|EPI ISL 474983|B.1.3|Israel|2020-04-16	Asia|hCoV-19/Bangladesh/BCSIR-NILMRC-274/2020|EPI ISL 498274|B.1.1|Bangladesh|2020-07-19	0.0005375607	Asia
Asia|hCoV-19/SaudiArabia/KAUST-JEDDAH504/2020|EPI ISL 512941|B.1.246|Saudi Arabia|2020-04-16	Asia|hCoV-19/Bangladesh/BCSIR-NILMRC-274/2020|EPI ISL 498274|B.1.1|Bangladesh|2020-07-19	0.0004031019	Asia
Asia|hCoV-19/Israel/CVL-n-8411/2020|EPI ISL 475008|B.1.3|Israel|2020-04-16	Asia|hCoV-19/Bangladesh/BCSIR-NILMRC-274/2020|EPI ISL 498274|B.1.1|Bangladesh|2020-07-19	0.0004703186	Asia
Asia|hCoV-19/India/TN-CCMB-C1-12/2020|EPI ISL 447584|B.6|India|2020-04-16	Asia|hCoV-19/Bangladesh/BCSIR-NILMRC-274/2020|EPI ISL 498274|B.1.1|Bangladesh|2020-07-19	0.0006720280	Asia
Asia|hCoV-19/United Arab Emirates/L2004034664/2020|EPI ISL 520670|A|United Arab Emirates|2020-04-17	Asia|hCoV-19/Bangladesh/BCSIR-NILMRC-274/2020|EPI ISL 498274|B.1.1|Bangladesh|2020-07-19	0.0006720255	Asia
Asia|hCoV-19/United Arab Emirates/L920066831/2020|EPI ISL 520717|B.1.1|United Arab Emirates|2020-04-17	Asia|hCoV-19/Bangladesh/BCSIR-NILMRC-274/2020|EPI ISL 498274|B.1.1|Bangladesh|2020-07-19	0.0004367026	Asia
Asia|hCoV-19/United Arab Emirates/L2004034634/2020|EPI ISL 520669|B.1.1|United Arab Emirates|2020-04-17	Asia|hCoV-19/Bangladesh/BCSIR-NILMRC-274/2020|EPI ISL 498274|B.1.1|Bangladesh|2020-07-19	0.0002014957	Asia
Asia|hCoV-19/Oman/24618/2020|EPI ISL 491129|B.1.1.27|Oman|2020-04-17	Asia|hCoV-19/Bangladesh/BCSIR-NILMRC-274/2020|EPI ISL 498274|B.1.1|Bangladesh|2020-07-19	0.0003358946	Asia
Asia|hCoV-19/Oman/24647/2020|EPI ISL 491139|B.1.1|Oman|2020-04-18	Asia|hCoV-19/Bangladesh/BCSIR-NILMRC-274/2020|EPI ISL 498274|B.1.1|Bangladesh|2020-07-19	0.0002350832	Asia
Asia|hCoV-19/SaudiArabia/KAUST-MAKKAH772/2020|EPI ISL 513242|B.1.247|Saudi Arabia|2020-04-18	Asia|hCoV-19/Bangladesh/BCSIR-NILMRC-274/2020|EPI ISL 498274|B.1.1|Bangladesh|2020-07-19	0.0005375129	Asia
Asia|hCoV-19/United Arab Emirates/L2004034680/2020|EPI ISL 520671|B.1.5|United Arab Emirates|2020-04-18	Asia|hCoV-19/Bangladesh/BCSIR-NILMRC-274/2020|EPI ISL 498274|B.1.1|Bangladesh|2020-07-19	0.0003022939	Asia
Asia|hCoV-19/SaudiArabia/KAUST-MAKKAH771/2020|EPI ISL 513241|B.1.247|Saudi Arabia|2020-04-18	Asia|hCoV-19/Bangladesh/BCSIR-NILMRC-274/2020|EPI ISL 498274|B.1.1|Bangladesh|2020-07-19	0.0005375130	Asia
Asia|hCoV-19/Israel/CVL-n-9331/2020|EPI ISL 474970|B.1.3|Israel|2020-04-19	Asia|hCoV-19/Bangladesh/BCSIR-NILMRC-274/2020|EPI ISL 498274|B.1.1|Bangladesh|2020-07-19	0.0004703186	Asia
Asia|hCoV-19/Taiwan/CGMH-CGU-26/2020|EPI ISL 452178|B.6|Taiwan|2020-04-19	Asia|hCoV-19/Bangladesh/BCSIR-NILMRC-274/2020|EPI ISL 498274|B.1.1|Bangladesh|2020-07-19	0.0007728666	Asia
Asia|hCoV-19/India/WB-S17/2020|EPI ISL 455647|B.1|India|2020-04-19	Asia|hCoV-19/Bangladesh/BCSIR-NILMRC-274/2020|EPI ISL 498274|B.1.1|Bangladesh|2020-07-19	0.0003359045	Asia
Asia|hCoV-19/India/MH-BJMC-1697/2020|EPI ISL 496521|B.6|India|2020-04-19	Asia|hCoV-19/Bangladesh/BCSIR-NILMRC-274/2020|EPI ISL 498274|B.1.1|Bangladesh|2020-07-19	0.0008065845	Asia
Asia|hCoV-19/SaudiArabia/KAUST-MADINAH446/2020|EPI ISL 513159|B.1.160|Saudi Arabia|2020-04-20	Asia|hCoV-19/Bangladesh/BCSIR-NILMRC-274/2020|EPI ISL 498274|B.1.1|Bangladesh|2020-07-19	0.0004703264	Asia
Asia|hCoV-19/Kazakhstan/21399/2020|EPI ISL 454502|B.1.246|Kazakhstan|2020-04-20	Asia|hCoV-19/Bangladesh/BCSIR-NILMRC-274/2020|EPI ISL 498274|B.1.1|Bangladesh|2020-07-19	0.0004031019	Asia
Asia|hCoV-19/Israel/130711082/2020|EPI ISL 447456|B.1|Israel|2020-04-20	Asia|hCoV-19/Bangladesh/BCSIR-NILMRC-274/2020|EPI ISL 498274|B.1.1|Bangladesh|2020-07-19	0.0004031205	Asia
Asia|hCoV-19/SaudiArabia/KAUST-MADINAH444/2020|EPI ISL 513158|B.1.160|Saudi Arabia|2020-04-20	Asia|hCoV-19/Bangladesh/BCSIR-NILMRC-274/2020|EPI ISL 498274|B.1.1|Bangladesh|2020-07-19	0.0005375537	Asia
Asia|hCoV-19/SaudiArabia/KAUST-MAKKAH290/2020|EPI ISL 513214|B.1.247|Saudi Arabia|2020-04-21	Asia|hCoV-19/Bangladesh/BCSIR-NILMRC-274/2020|EPI ISL 498274|B.1.1|Bangladesh|2020-07-19	0.0005375129	Asia
Asia|hCoV-19/Kazakhstan/NCB-5/2020|EPI ISL 435048|A.2|Kazakhstan|2020-04-21	Asia|hCoV-19/Bangladesh/BCSIR-NILMRC-274/2020|EPI ISL 498274|B.1.1|Bangladesh|2020-07-19	0.0007056321	Asia
Asia|hCoV-19/Israel/CVL-n-10261/2020|EPI ISL 474991|B.1|Israel|2020-04-21	Asia|hCoV-19/Bangladesh/BCSIR-NILMRC-274/2020|EPI ISL 498274|B.1.1|Bangladesh|2020-07-19	0.0004703482	Asia
Asia|hCoV-19/SaudiArabia/KAUST-JEDDAH546/2020|EPI ISL 512956|B.1.1|Saudi Arabia|2020-04-21	Asia|hCoV-19/Bangladesh/BCSIR-NILMRC-274/2020|EPI ISL 498274|B.1.1|Bangladesh|2020-07-19	0.0002686844	Asia
Asia|hCoV-19/Oman/C-2673/2020|EPI ISL 491162|B.1.1|Oman|2020-04-22	Asia|hCoV-19/Bangladesh/BCSIR-NILMRC-274/2020|EPI ISL 498274|B.1.1|Bangladesh|2020-07-19	0.0002350832	Asia
Asia|hCoV-19/Oman/C-3067/2020|EPI ISL 491171|B.1.1.27|Oman|2020-04-22	Asia|hCoV-19/Bangladesh/BCSIR-NILMRC-274/2020|EPI ISL 498274|B.1.1|Bangladesh|2020-07-19	0.0004031119	Asia
Asia|hCoV-19/SaudiArabia/KAUST-JEDDAH566/2020|EPI ISL 512963|B.1.246|Saudi Arabia|2020-04-22	Asia|hCoV-19/Bangladesh/BCSIR-NILMRC-274/2020|EPI ISL 498274|B.1.1|Bangladesh|2020-07-19	0.0004031019	Asia
Asia|hCoV-19/India/GJ-GBRC8/2020|EPI ISL 435055|B.1.36|India|2020-04-22	Asia|hCoV-19/Bangladesh/BCSIR-NILMRC-274/2020|EPI ISL 498274|B.1.1|Bangladesh|2020-07-19	0.0005375289	Asia
Asia|hCoV-19/SaudiArabia/KAUST-JEDDAH535/2020|EPI ISL 512949|B.1.247|Saudi Arabia|2020-04-23	Asia|hCoV-19/Bangladesh/BCSIR-NILMRC-274/2020|EPI ISL 498274|B.1.1|Bangladesh|2020-07-19	0.0004703047	Asia
Asia|hCoV-19/SaudiArabia/KAUST-MADINAH368/2020|EPI ISL 513142|B.1.261|Saudi Arabia|2020-04-23	Asia|hCoV-19/Bangladesh/BCSIR-NILMRC-274/2020|EPI ISL 498274|B.1.1|Bangladesh|2020-07-19	0.0004367155	Asia
Asia|hCoV-19/SaudiArabia/KAUST-JEDDAH538/2020|EPI ISL 512951|B.1.5|Saudi Arabia|2020-04-23	Asia|hCoV-19/Bangladesh/BCSIR-NILMRC-274/2020|EPI ISL 498274|B.1.1|Bangladesh|2020-07-19	0.0003022939	Asia
Asia|hCoV-19/SaudiArabia/KAUST-JEDDAH529/2020|EPI ISL 512946|B.1.1|Saudi Arabia|2020-04-23	Asia|hCoV-19/Bangladesh/BCSIR-NILMRC-274/2020|EPI ISL 498274|B.1.1|Bangladesh|2020-07-19	0.0002014957	Asia
Asia|hCoV-19/United Arab Emirates/H8/2020|EPI ISL 528720|B.1|United Arab Emirates|2020-04-24	Asia|hCoV-19/Bangladesh/BCSIR-NILMRC-274/2020|EPI ISL 498274|B.1.1|Bangladesh|2020-07-19	0.0004703543	Asia
Asia|hCoV-19/Japan/NGS-CD-235/2020|EPI ISL 481259|B.1.1.296|Japan|2020-04-24	Asia|hCoV-19/Bangladesh/BCSIR-NILMRC-274/2020|EPI ISL 498274|B.1.1|Bangladesh|2020-07-19	0.0003358946	Asia
Asia|hCoV-19/Oman/RESP-20-B-2937/2020|EPI ISL 518848|B.6|Oman|2020-04-24	Asia|hCoV-19/Bangladesh/BCSIR-NILMRC-274/2020|EPI ISL 498274|B.1.1|Bangladesh|2020-07-19	0.0007735620	Asia
Asia|hCoV-19/SaudiArabia/KAUST-MADINAH378/2020|EPI ISL 513143|B.1.247|Saudi Arabia|2020-04-24	Asia|hCoV-19/Bangladesh/BCSIR-NILMRC-274/2020|EPI ISL 498274|B.1.1|Bangladesh|2020-07-19	0.0005375626	Asia
Asia|hCoV-19/Israel/CVL-n-11594/2020|EPI ISL 475017|B.1.1|Israel|2020-04-25	Asia|hCoV-19/Bangladesh/BCSIR-NILMRC-274/2020|EPI ISL 498274|B.1.1|Bangladesh|2020-07-19	0.0002014957	Asia
Asia|hCoV-19/India/WB-IK22/2020|EPI ISL 508352|B.6|India|2020-04-25	Asia|hCoV-19/Bangladesh/BCSIR-NILMRC-274/2020|EPI ISL 498274|B.1.1|Bangladesh|2020-07-19	0.0006720168	Asia
Asia|hCoV-19/India/KA-nimh-5297/2020|EPI ISL 486398|B.6|India|2020-04-25	Asia|hCoV-19/Bangladesh/BCSIR-NILMRC-274/2020|EPI ISL 498274|B.1.1|Bangladesh|2020-07-19	0.0009076042	Asia
Asia|hCoV-19/India/WB-IK20/2020|EPI ISL 508350|B.1.5|India|2020-04-25	Asia|hCoV-19/Bangladesh/BCSIR-NILMRC-274/2020|EPI ISL 498274|B.1.1|Bangladesh|2020-07-19	0.0003022800	Asia
Asia|hCoV-19/Oman/C-6069/2020|EPI ISL 491146|B.1.1.27|Oman|2020-04-26	Asia|hCoV-19/Bangladesh/BCSIR-NILMRC-274/2020|EPI ISL 498274|B.1.1|Bangladesh|2020-07-19	0.0004367099	Asia
Asia|hCoV-19/India/GJ-GBRC92/2020|EPI ISL 447554|B.1.5|India|2020-04-26	Asia|hCoV-19/Bangladesh/BCSIR-NILMRC-274/2020|EPI ISL 498274|B.1.1|Bangladesh|2020-07-19	0.0003022939	Asia
Asia|hCoV-19/India/GJ-GBRC17b/2020|EPI ISL 437446|B.1.36|India|2020-04-26	Asia|hCoV-19/Bangladesh/BCSIR-NILMRC-274/2020|EPI ISL 498274|B.1.1|Bangladesh|2020-07-19	0.0006048107	Asia
Asia|hCoV-19/India/GJ-GBRC17a/2020|EPI ISL 437445|B.1.36|India|2020-04-26	Asia|hCoV-19/Bangladesh/BCSIR-NILMRC-274/2020|EPI ISL 498274|B.1.1|Bangladesh|2020-07-19	0.0006384538	Asia
Asia|hCoV-19/Oman/RESP-20-B-3563/2020|EPI ISL 518853|B.1.1.27|Oman|2020-04-27	Asia|hCoV-19/Bangladesh/BCSIR-NILMRC-274/2020|EPI ISL 498274|B.1.1|Bangladesh|2020-07-19	0.0003694745	Asia
Asia|hCoV-19/India/MH-MW5/2020|EPI ISL 508439|B.6|India|2020-04-27	Asia|hCoV-19/Bangladesh/BCSIR-NILMRC-274/2020|EPI ISL 498274|B.1.1|Bangladesh|2020-07-19	0.0006383841	Asia
Asia|hCoV-19/Oman/RESP-20-B-3564/2020|EPI ISL 518854|B.1.1.27|Oman|2020-04-27	Asia|hCoV-19/Bangladesh/BCSIR-NILMRC-274/2020|EPI ISL 498274|B.1.1|Bangladesh|2020-07-19	0.0004030900	Asia
Asia|hCoV-19/India/WB-IK27/2020|EPI ISL 508357|B.1.5|India|2020-04-27	Asia|hCoV-19/Bangladesh/BCSIR-NILMRC-274/2020|EPI ISL 498274|B.1.1|Bangladesh|2020-07-19	0.0004367357	Asia
Asia|hCoV-19/Oman/C-9263/2020|EPI ISL 491133|B.1.1.27|Oman|2020-04-28	Asia|hCoV-19/Bangladesh/BCSIR-NILMRC-274/2020|EPI ISL 498274|B.1.1|Bangladesh|2020-07-19	0.0003022850	Asia
Asia|hCoV-19/United Arab Emirates/L46302981/2020|EPI ISL 520716|B.4|United Arab Emirates|2020-04-28	Asia|hCoV-19/Bangladesh/BCSIR-NILMRC-274/2020|EPI ISL 498274|B.1.1|Bangladesh|2020-07-19	0.0008401953	Asia
Asia|hCoV-19/United Arab Emirates/12B/2020|EPI ISL 528686|B.1.1|United Arab Emirates|2020-04-28	Asia|hCoV-19/Bangladesh/BCSIR-NILMRC-274/2020|EPI ISL 498274|B.1.1|Bangladesh|2020-07-19	0.0002350940	Asia
Asia|hCoV-19/United Arab Emirates/16B/2020|EPI ISL 528690|B.1.1|United Arab Emirates|2020-04-28	Asia|hCoV-19/Bangladesh/BCSIR-NILMRC-274/2020|EPI ISL 498274|B.1.1|Bangladesh|2020-07-19	0.0004366824	Asia
Asia|hCoV-19/India/TN-CCMB-C13/2020|EPI ISL 458035|B.6|India|2020-04-29	Asia|hCoV-19/Bangladesh/BCSIR-NILMRC-274/2020|EPI ISL 498274|B.1.1|Bangladesh|2020-07-19	0.0007393171	Asia
Asia|hCoV-19/India/GJ-GBRC30/2020|EPI ISL 444461|B.1.36|India|2020-04-29	Asia|hCoV-19/Bangladesh/BCSIR-NILMRC-274/2020|EPI ISL 498274|B.1.1|Bangladesh|2020-07-19	0.0005039081	Asia
Asia|hCoV-19/India/TN-CCMB-C20/2020|EPI ISL 471583|B.1.246|India|2020-04-29	Asia|hCoV-19/Bangladesh/BCSIR-NILMRC-274/2020|EPI ISL 498274|B.1.1|Bangladesh|2020-07-19	0.0004367228	Asia
Asia|hCoV-19/India/GJ-GBRC75/2020|EPI ISL 447053|B.1.247|India|2020-04-29	Asia|hCoV-19/Bangladesh/BCSIR-NILMRC-274/2020|EPI ISL 498274|B.1.1|Bangladesh|2020-07-19	0.0005375876	Asia
Asia|hCoV-19/India/GJ-GBRC36/2020|EPI ISL 444467|B.1.246|India|2020-04-29	Asia|hCoV-19/Bangladesh/BCSIR-NILMRC-274/2020|EPI ISL 498274|B.1.1|Bangladesh|2020-07-19	0.0005039548	Asia
Asia|hCoV-19/India/GJ-GBRC29/2020|EPI ISL 444460|B.1|India|2020-04-30	Asia|hCoV-19/Bangladesh/BCSIR-NILMRC-274/2020|EPI ISL 498274|B.1.1|Bangladesh|2020-07-19	0.0003358989	Asia
Asia|hCoV-19/India/RJ-S25/2020|EPI ISL 455655|B.1.5|India|2020-04-30	Asia|hCoV-19/Bangladesh/BCSIR-NILMRC-274/2020|EPI ISL 498274|B.1.1|Bangladesh|2020-07-19	0.0004030832	Asia
Asia|hCoV-19/India/WB-S29/2020|EPI ISL 455658|A|India|2020-04-30	Asia|hCoV-19/Bangladesh/BCSIR-NILMRC-274/2020|EPI ISL 498274|B.1.1|Bangladesh|2020-07-19	0.0007729611	Asia
Asia|hCoV-19/SaudiArabia/KAUST-MADINAH655/2020|EPI ISL 513175|B.1.246|Saudi Arabia|2020-04-30	Asia|hCoV-19/Bangladesh/BCSIR-NILMRC-274/2020|EPI ISL 498274|B.1.1|Bangladesh|2020-07-19	0.0004367228	Asia
Asia|hCoV-19/Saudi Arabia/KAUST-JEDDAH576/2020|EPI ISL 512969|B.1.1|Saudi Arabia|2020-04-30	Asia|hCoV-19/Bangladesh/BCSIR-NILMRC-274/2020|EPI ISL 498274|B.1.1|Bangladesh|2020-07-19	0.0003022761	Asia
Asia|hCoV-19/India/WB-IK32/2020|EPI ISL 508362|B.1|India|2020-05-01	Asia|hCoV-19/Bangladesh/BCSIR-NILMRC-274/2020|EPI ISL 498274|B.1.1|Bangladesh|2020-07-19	0.0003694854	Asia
Asia|hCoV-19/India/WB-IK35/2020|EPI ISL 508364|B.1|India|2020-05-01	Asia|hCoV-19/Bangladesh/BCSIR-NILMRC-274/2020|EPI ISL 498274|B.1.1|Bangladesh|2020-07-19	0.0004368549	Asia
Asia|hCoV-19/Oman/C-11911/2020|EPI ISL 491170|B.1.1|Oman|2020-05-01	Asia|hCoV-19/Bangladesh/BCSIR-NILMRC-274/2020|EPI ISL 498274|B.1.1|Bangladesh|2020-07-19	0.0003022900	Asia
Asia|hCoV-19/Japan/Donner29/2020|EPI ISL 469287|B.1.1|Japan|2020-05-01	Asia|hCoV-19/Bangladesh/BCSIR-NILMRC-274/2020|EPI ISL 498274|B.1.1|Bangladesh|2020-07-19	0.0003694636	Asia
Asia|hCoV-19/United Arab Emirates/L920716500/2020|EPI ISL 520742|B.4|United Arab Emirates|2020-05-02	Asia|hCoV-19/Bangladesh/BCSIR-NILMRC-274/2020|EPI ISL 498274|B.1.1|Bangladesh|2020-07-19	0.0008738760	Asia
Asia|hCoV-19/India/GJ-GBRC51/2020|EPI ISL 444482|B.1.247|India|2020-05-02	Asia|hCoV-19/Bangladesh/BCSIR-NILMRC-274/2020|EPI ISL 498274|B.1.1|Bangladesh|2020-07-19	0.0004367026	Asia
Asia|hCoV-19/India/GJ-GBRC124/2020|EPI ISL 455021|B.1.160|India|2020-05-02	Asia|hCoV-19/Bangladesh/BCSIR-NILMRC-274/2020|EPI ISL 498274|B.1.1|Bangladesh|2020-07-19	0.0004367026	Asia
Asia|hCoV-19/India/GJ-GBRC122/2020|EPI ISL 455019|B.1.5|India|2020-05-02	Asia|hCoV-19/Bangladesh/BCSIR-NILMRC-274/2020|EPI ISL 498274|B.1.1|Bangladesh|2020-07-19	0.0003358890	Asia
Asia|hCoV-19/India/WB-S56/2020|EPI ISL 455675|B.1.5|India|2020-05-03	Asia|hCoV-19/Bangladesh/BCSIR-NILMRC-274/2020|EPI ISL 498274|B.1.1|Bangladesh|2020-07-19	0.0004367357	Asia
Asia|hCoV-19/India/KA-nimh-10559/2020|EPI ISL 486400|B.4|India|2020-05-03	Asia|hCoV-19/Bangladesh/BCSIR-NILMRC-274/2020|EPI ISL 498274|B.1.1|Bangladesh|2020-07-19	0.0008738873	Asia
Asia|hCoV-19/India/GJ-GBRC68/2020|EPI ISL 447045|B.1.36|India|2020-05-03	Asia|hCoV-19/Bangladesh/BCSIR-NILMRC-274/2020|EPI ISL 498274|B.1.1|Bangladesh|2020-07-19	0.0005711360	Asia
Asia|hCoV-19/India/GJ-GBRC88b/2020|EPI ISL 447550|B.1|India|2020-05-03	Asia|hCoV-19/Bangladesh/BCSIR-NILMRC-274/2020|EPI ISL 498274|B.1.1|Bangladesh|2020-07-19	0.0003694964	Asia
Asia|hCoV-19/Kazakhstan/33496/2020|EPI ISL 454585|B.1.3|Kazakhstan|2020-05-04	Asia|hCoV-19/Bangladesh/BCSIR-NILMRC-274/2020|EPI ISL 498274|B.1.1|Bangladesh|2020-07-19	0.0005711529	Asia
Asia|hCoV-19/India/WB-IK48/2020|EPI ISL 508375|B.1|India|2020-05-04	Asia|hCoV-19/Bangladesh/BCSIR-NILMRC-274/2020|EPI ISL 498274|B.1.1|Bangladesh|2020-07-19	0.0003694854	Asia
Asia|hCoV-19/India/WB-IK44/2020|EPI ISL 508371|B.1|India|2020-05-04	Asia|hCoV-19/Bangladesh/BCSIR-NILMRC-274/2020|EPI ISL 498274|B.1.1|Bangladesh|2020-07-19	0.0003694854	Asia
Asia|hCoV-19/Saudi Arabia/KAUST-JEDDAH723/2020|EPI ISL 512992|B.1.246|Saudi Arabia|2020-05-04	Asia|hCoV-19/Bangladesh/BCSIR-NILMRC-274/2020|EPI ISL 498274|B.1.1|Bangladesh|2020-07-19	0.0004031019	Asia
Asia|hCoV-19/India/GJ-GBRC81a/2020|EPI ISL 447540|B.1.247|India|2020-05-05	Asia|hCoV-19/Bangladesh/BCSIR-NILMRC-274/2020|EPI ISL 498274|B.1.1|Bangladesh|2020-07-19	0.0004703264	Asia
Asia|hCoV-19/India/GJ-GBRC76/2020|EPI ISL 447534|B.1.247|India|2020-05-05	Asia|hCoV-19/Bangladesh/BCSIR-NILMRC-274/2020|EPI ISL 498274|B.1.1|Bangladesh|2020-07-19	0.0005039315	Asia
Asia|hCoV-19/India/GJ-GBRC77/2020|EPI ISL 447535|B.1.247|India|2020-05-05	Asia|hCoV-19/Bangladesh/BCSIR-NILMRC-274/2020|EPI ISL 498274|B.1.1|Bangladesh|2020-07-19	0.0005039548	Asia
Asia|hCoV-19/United Arab Emirates/13/2020|EPI ISL 528687|B.1.1|United Arab Emirates|2020-05-05	Asia|hCoV-19/Bangladesh/BCSIR-NILMRC-274/2020|EPI ISL 498274|B.1.1|Bangladesh|2020-07-19	0.0002686844	Asia
Asia|hCoV-19/SaudiArabia/KAUST-MADINAH605/2020|EPI ISL 513170|B.1.186|Saudi Arabia|2020-05-06	Asia|hCoV-19/Bangladesh/BCSIR-NILMRC-274/2020|EPI ISL 498274|B.1.1|Bangladesh|2020-07-19	0.0004367026	Asia
Asia|hCoV-19/India/TN-CCMB-C21/2020|EPI ISL 471584|B|India|2020-05-06	Asia|hCoV-19/Bangladesh/BCSIR-NILMRC-274/2020|EPI ISL 498274|B.1.1|Bangladesh|2020-07-19	0.0005375448	Asia
Asia|hCoV-19/India/TN-CCMB-C19/2020|EPI ISL 458040|B.1.1|India|2020-05-06	Asia|hCoV-19/Bangladesh/BCSIR-NILMRC-274/2020|EPI ISL 498274|B.1.1|Bangladesh|2020-07-19	0.0003358946	Asia
Asia|hCoV-19/India/HR-TF38/2020|EPI ISL 508504|B.1.1.216|India|2020-05-06	Asia|hCoV-19/Bangladesh/BCSIR-NILMRC-274/2020|EPI ISL 498274|B.1.1|Bangladesh|2020-07-19	0.0003022761	Asia
Asia|hCoV-19/Oman/C-15758/2020|EPI ISL 491141|B.1.1.27|Oman|2020-05-07	Asia|hCoV-19/Bangladesh/BCSIR-NILMRC-274/2020|EPI ISL 498274|B.1.1|Bangladesh|2020-07-19	0.0003694745	Asia
Asia|hCoV-19/Japan/Donner34/2020|EPI ISL 469292|B.1.1|Japan|2020-05-07	Asia|hCoV-19/Bangladesh/BCSIR-NILMRC-274/2020|EPI ISL 498274|B.1.1|Bangladesh|2020-07-19	0.0003694807	Asia
Asia|hCoV-19/Bangladesh/BCSIR-NILMRC-053/2020|EPI ISL 465163|B.1.1.316|Bangladesh|2020-05-07	Asia|hCoV-19/Bangladesh/BCSIR-NILMRC-274/2020|EPI ISL 498274|B.1.1|Bangladesh|2020-07-19	0.0002350832	Asia
Asia|hCoV-19/Japan/Donner33/2020|EPI ISL 469291|B.1.1|Japan|2020-05-07	Asia|hCoV-19/Bangladesh/BCSIR-NILMRC-274/2020|EPI ISL 498274|B.1.1|Bangladesh|2020-07-19	0.0003022761	Asia
Asia|hCoV-19/Oman/205034466/2020|EPI ISL 457705|B.1.1.27|Oman|2020-05-08	Asia|hCoV-19/Bangladesh/BCSIR-NILMRC-274/2020|EPI ISL 498274|B.1.1|Bangladesh|2020-07-19	0.0003022800	Asia
Asia|hCoV-19/India/MH-NCCS-NR570/2020|EPI ISL 496587|B.1|India|2020-05-08	Asia|hCoV-19/Bangladesh/BCSIR-NILMRC-274/2020|EPI ISL 498274|B.1.1|Bangladesh|2020-07-19	0.0003694854	Asia
Asia|hCoV-19/Bangladesh/BARJ-CVASU-CTG-506/2020|EPI ISL 450342|A|Bangladesh|2020-05-08	Asia|hCoV-19/Bangladesh/BCSIR-NILMRC-274/2020|EPI ISL 498274|B.1.1|Bangladesh|2020-07-19	0.0007392459	Asia
Asia|hCoV-19/SaudiArabia/KAUST-MADINAH688/2020|EPI ISL 513178|A|Saudi Arabia|2020-05-08	Asia|hCoV-19/Bangladesh/BCSIR-NILMRC-274/2020|EPI ISL 498274|B.1.1|Bangladesh|2020-07-19	0.0005712058	Asia
Asia|hCoV-19/Kazakhstan/38716/2020|EPI ISL 454575|B.1.3|Kazakhstan|2020-05-09	Asia|hCoV-19/Bangladesh/BCSIR-NILMRC-274/2020|EPI ISL 498274|B.1.1|Bangladesh|2020-07-19	0.0006047625	Asia
Asia|hCoV-19/Oman/C-16516/2020|EPI ISL 491153|B.1.1|Oman|2020-05-09	Asia|hCoV-19/Bangladesh/BCSIR-NILMRC-274/2020|EPI ISL 498274|B.1.1|Bangladesh|2020-07-19	0.0003694977	Asia
Asia|hCoV-19/India/KA-nimh-13855/2020|EPI ISL 515954|A|India|2020-05-09	Asia|hCoV-19/Bangladesh/BCSIR-NILMRC-274/2020|EPI ISL 498274|B.1.1|Bangladesh|2020-07-19	0.0007056738	Asia
Asia|hCoV-19/Bangladesh/BCSIR-NILMRC-088/2020|EPI ISL 466686|B.1|Bangladesh|2020-05-09	Asia|hCoV-19/Bangladesh/BCSIR-NILMRC-274/2020|EPI ISL 498274|B.1.1|Bangladesh|2020-07-19	0.0002686844	Asia
Asia|hCoV-19/Oman/205035037/2020|EPI ISL 491968|B.1.1.27|Oman|2020-05-10	Asia|hCoV-19/Bangladesh/BCSIR-NILMRC-274/2020|EPI ISL 498274|B.1.1|Bangladesh|2020-07-19	0.0003358890	Asia
Asia|hCoV-19/Bangladesh/BARJ-CVASU-CTG-518/2020|EPI ISL 450345|A|Bangladesh|2020-05-10	Asia|hCoV-19/Bangladesh/BCSIR-NILMRC-274/2020|EPI ISL 498274|B.1.1|Bangladesh|2020-07-19	0.0007392924	Asia
Asia|hCoV-19/Malaysia/IMR WC55122/2020|EPI ISL 490089|B.1.1.1|Malaysia|2020-05-10	Asia|hCoV-19/Bangladesh/BCSIR-NILMRC-274/2020|EPI ISL 498274|B.1.1|Bangladesh|2020-07-19	0.0005040839	Asia
Asia|hCoV-19/India/GJ-GBRC108/2020|EPI ISL 451153|B.1.36|India|2020-05-10	Asia|hCoV-19/Bangladesh/BCSIR-NILMRC-274/2020|EPI ISL 498274|B.1.1|Bangladesh|2020-07-19	0.0005711720	Asia
Asia|hCoV-19/Indonesia/EJ-ITD-8402NT/2020|EPI ISL 529138|B.1.246|Indonesia|2020-05-11	Asia|hCoV-19/Bangladesh/BCSIR-NILMRC-274/2020|EPI ISL 498274|B.1.1|Bangladesh|2020-07-19	0.0004031019	Asia
Asia|hCoV-19/India/TG-CCMB-L988/2020|EPI ISL 458064|B.1|India|2020-05-11	Asia|hCoV-19/Bangladesh/BCSIR-NILMRC-274/2020|EPI ISL 498274|B.1.1|Bangladesh|2020-07-19	0.0004367413	Asia
Asia|hCoV-19/India/TG-CCMB-L1021/2020|EPI ISL 458046|B.1.1.8|India|2020-05-11	Asia|hCoV-19/Bangladesh/BCSIR-NILMRC-274/2020|EPI ISL 498274|B.1.1|Bangladesh|2020-07-19	0.0004703343	Asia
Asia|hCoV-19/India/TG-CCMB-L1026/2020|EPI ISL 458050|B.1.1.8|India|2020-05-11	Asia|hCoV-19/Bangladesh/BCSIR-NILMRC-274/2020|EPI ISL 498274|B.1.1|Bangladesh|2020-07-19	0.0005039632	Asia
Asia|hCoV-19/SaudiArabia/KAUST-MADINAH958/2020|EPI ISL 513208|B.1.36|Saudi Arabia|2020-05-12	Asia|hCoV-19/Bangladesh/BCSIR-NILMRC-274/2020|EPI ISL 498274|B.1.1|Bangladesh|2020-07-19	0.0006047547	Asia
Asia|hCoV-19/United Arab Emirates/38/2020|EPI ISL 528698|B.1.1|United Arab Emirates|2020-05-12	Asia|hCoV-19/Bangladesh/BCSIR-NILMRC-274/2020|EPI ISL 498274|B.1.1|Bangladesh|2020-07-19	0.0003358890	Asia
Asia|hCoV-19/India/HR-TF41/2020|EPI ISL 508506|B.1.36|India|2020-05-12	Asia|hCoV-19/Bangladesh/BCSIR-NILMRC-274/2020|EPI ISL 498274|B.1.1|Bangladesh|2020-07-19	0.0006047547	Asia
Asia|hCoV-19/India/KA-IB35/2020|EPI ISL 508314|B.6|India|2020-05-12	Asia|hCoV-19/Bangladesh/BCSIR-NILMRC-274/2020|EPI ISL 498274|B.1.1|Bangladesh|2020-07-19	0.0006723981	Asia
Asia|hCoV-19/United Arab Emirates/L3290161092/2020|EPI ISL 520681|B.1.5|United Arab Emirates|2020-05-13	Asia|hCoV-19/Bangladesh/BCSIR-NILMRC-274/2020|EPI ISL 498274|B.1.1|Bangladesh|2020-07-19	0.0004703621	Asia
Asia|hCoV-19/Bangladesh/BARJ-CVASU-CTG-502/2020|EPI ISL 450340|A|Bangladesh|2020-05-13	Asia|hCoV-19/Bangladesh/BCSIR-NILMRC-274/2020|EPI ISL 498274|B.1.1|Bangladesh|2020-07-19	0.0007392924	Asia
Asia|hCoV-19/India/TG-CCMB-OM1/2020|EPI ISL 495274|B.1.1.8|India|2020-05-13	Asia|hCoV-19/Bangladesh/BCSIR-NILMRC-274/2020|EPI ISL 498274|B.1.1|Bangladesh|2020-07-19	0.0003358635	Asia
Asia|hCoV-19/United Arab Emirates/L3290162047/2020|EPI ISL 520682|B.1.1|United Arab Emirates|2020-05-13	Asia|hCoV-19/Bangladesh/BCSIR-NILMRC-274/2020|EPI ISL 498274|B.1.1|Bangladesh|2020-07-19	0.0003358691	Asia
Asia|hCoV-19/Japan/Donner37/2020|EPI ISL 469295|B.1.1|Japan|2020-05-14	Asia|hCoV-19/Bangladesh/BCSIR-NILMRC-274/2020|EPI ISL 498274|B.1.1|Bangladesh|2020-07-19	0.0003022761	Asia
Asia|hCoV-19/United Arab Emirates/L2005036025/2020|EPI ISL 520674|B.1|United Arab Emirates|2020-05-14	Asia|hCoV-19/Bangladesh/BCSIR-NILMRC-274/2020|EPI ISL 498274|B.1.1|Bangladesh|2020-07-19	0.0004031190	Asia
Asia|hCoV-19/India/KA-nimh-19188/2020|EPI ISL 515967|B.4|India|2020-05-14	Asia|hCoV-19/Bangladesh/BCSIR-NILMRC-274/2020|EPI ISL 498274|B.1.1|Bangladesh|2020-07-19	0.0009411914	Asia
Asia|hCoV-19/India/WB-IK70/2020|EPI ISL 511904|B.1.5|India|2020-05-14	Asia|hCoV-19/Bangladesh/BCSIR-NILMRC-274/2020|EPI ISL 498274|B.1.1|Bangladesh|2020-07-19	0.0004030832	Asia
Asia|hCoV-19/Oman/205036082/2020|EPI ISL 491973|B.1.1.27|Oman|2020-05-15	Asia|hCoV-19/Bangladesh/BCSIR-NILMRC-274/2020|EPI ISL 498274|B.1.1|Bangladesh|2020-07-19	0.0003694964	Asia
Asia|hCoV-19/India/TG-CCMB-OM9/2020|EPI ISL 495297|B.1.1.8|India|2020-05-15	Asia|hCoV-19/Bangladesh/BCSIR-NILMRC-274/2020|EPI ISL 498274|B.1.1|Bangladesh|2020-07-19	0.0004030527	Asia
Asia|hCoV-19/Pakistan/KPK-KUST-SJTU/2020|EPI ISL 513925|B.1|Pakistan|2020-05-15	Asia|hCoV-19/Bangladesh/BCSIR-NILMRC-274/2020|EPI ISL 498274|B.1.1|Bangladesh|2020-07-19	0.0006720791	Asia
Asia|hCoV-19/Hong Kong/HKU-200723-106/2020|EPI ISL 498271|B.1|Hong Kong|2020-05-15	Asia|hCoV-19/Bangladesh/BCSIR-NILMRC-274/2020|EPI ISL 498274|B.1.1|Bangladesh|2020-07-19	0.0004367228	Asia
Asia|hCoV-19/India/KA-nimh-19696/2020|EPI ISL 515971|B.1.1|India|2020-05-16	Asia|hCoV-19/Bangladesh/BCSIR-NILMRC-274/2020|EPI ISL 498274|B.1.1|Bangladesh|2020-07-19	0.0004030967	Asia
Asia|hCoV-19/Oman/205036179/2020|EPI ISL 491976|B.1.1.27|Oman|2020-05-16	Asia|hCoV-19/Bangladesh/BCSIR-NILMRC-274/2020|EPI ISL 498274|B.1.1|Bangladesh|2020-07-19	0.0004366953	Asia
Asia|hCoV-19/India/GJ-GBRC146b/2020|EPI ISL 458107|B.1|India|2020-05-16	Asia|hCoV-19/Bangladesh/BCSIR-NILMRC-274/2020|EPI ISL 498274|B.1.1|Bangladesh|2020-07-19	0.0004031138	Asia
Asia|hCoV-19/India/MH-NCCS-NR1553/2020|EPI ISL 496562|B.1|India|2020-05-17	Asia|hCoV-19/Bangladesh/BCSIR-NILMRC-274/2020|EPI ISL 498274|B.1.1|Bangladesh|2020-07-19	0.0004030832	Asia
Asia|hCoV-19/Oman/205036713/2020|EPI ISL 491983|B.1.1.27|Oman|2020-05-17	Asia|hCoV-19/Bangladesh/BCSIR-NILMRC-274/2020|EPI ISL 498274|B.1.1|Bangladesh|2020-07-19	0.0003694854	Asia
Asia|hCoV-19/Oman/205036702/2020|EPI ISL 491982|B.1.1.27|Oman|2020-05-17	Asia|hCoV-19/Bangladesh/BCSIR-NILMRC-274/2020|EPI ISL 498274|B.1.1|Bangladesh|2020-07-19	0.0003358735	Asia
Asia|hCoV-19/India/WB-IK83/2020|EPI ISL 508403|B.1|India|2020-05-17	Asia|hCoV-19/Bangladesh/BCSIR-NILMRC-274/2020|EPI ISL 498274|B.1.1|Bangladesh|2020-07-19	0.0004367228	Asia
Asia|hCoV-19/United Arab Emirates/L3290224549/2020|EPI ISL 520690|A|United Arab Emirates|2020-05-18	Asia|hCoV-19/Bangladesh/BCSIR-NILMRC-274/2020|EPI ISL 498274|B.1.1|Bangladesh|2020-07-19	0.0007729482	Asia
Asia|hCoV-19/India/GJ-GBRC150a/2020|EPI ISL 458112|B.1.36|India|2020-05-18	Asia|hCoV-19/Bangladesh/BCSIR-NILMRC-274/2020|EPI ISL 498274|B.1.1|Bangladesh|2020-07-19	0.0006047827	Asia
Asia|hCoV-19/India/GJ-GBRC150b/2020|EPI ISL 458113|B.1.36|India|2020-05-18	Asia|hCoV-19/Bangladesh/BCSIR-NILMRC-274/2020|EPI ISL 498274|B.1.1|Bangladesh|2020-07-19	0.0006720081	Asia
Asia|hCoV-19/United Arab Emirates/L3290223961/2020|EPI ISL 520689|A|United Arab Emirates|2020-05-18	Asia|hCoV-19/Bangladesh/BCSIR-NILMRC-274/2020|EPI ISL 498274|B.1.1|Bangladesh|2020-07-19	0.0007056738	Asia
Asia|hCoV-19/India/OR-ILSCV25367/2020|EPI ISL 481110|B.1.1|India|2020-05-19	Asia|hCoV-19/Bangladesh/BCSIR-NILMRC-274/2020|EPI ISL 498274|B.1.1|Bangladesh|2020-07-19	0.0004030713	Asia
Asia|hCoV-19/India/KA-IB22/2020|EPI ISL 508300|B.1.1|India|2020-05-19	Asia|hCoV-19/Bangladesh/BCSIR-NILMRC-274/2020|EPI ISL 498274|B.1.1|Bangladesh|2020-07-19	0.0002686799	Asia
Asia|hCoV-19/United Arab Emirates/L3290235819/2020|EPI ISL 520691|B.1.1|United Arab Emirates|2020-05-19	Asia|hCoV-19/Bangladesh/BCSIR-NILMRC-274/2020|EPI ISL 498274|B.1.1|Bangladesh|2020-07-19	0.0002350832	Asia
Asia|hCoV-19/India/OR-ILSCV25378/2020|EPI ISL 481111|A|India|2020-05-19	Asia|hCoV-19/Bangladesh/BCSIR-NILMRC-274/2020|EPI ISL 498274|B.1.1|Bangladesh|2020-07-19	0.0006720678	Asia
Asia|hCoV-19/United Arab Emirates/L3290250769/2020|EPI ISL 520697|B.1.1|United Arab Emirates|2020-05-20	Asia|hCoV-19/Bangladesh/BCSIR-NILMRC-274/2020|EPI ISL 498274|B.1.1|Bangladesh|2020-07-19	0.0002686799	Asia
Asia|hCoV-19/India/WB-IK90/2020|EPI ISL 508408|B.1|India|2020-05-20	Asia|hCoV-19/Bangladesh/BCSIR-NILMRC-274/2020|EPI ISL 498274|B.1.1|Bangladesh|2020-07-19	0.0005039230	Asia
Asia|hCoV-19/United Arab Emirates/L3290264100/2020|EPI ISL 520704|B.1.1|United Arab Emirates|2020-05-20	Asia|hCoV-19/Bangladesh/BCSIR-NILMRC-274/2020|EPI ISL 498274|B.1.1|Bangladesh|2020-07-19	0.0002686719	Asia
Asia|hCoV-19/India/WB-IK92/2020|EPI ISL 508410|B.1|India|2020-05-20	Asia|hCoV-19/Bangladesh/BCSIR-NILMRC-274/2020|EPI ISL 498274|B.1.1|Bangladesh|2020-07-19	0.0004031019	Asia
Asia|hCoV-19/Oman/RESP-20-B-15133/2020|EPI ISL 518825|B.1.1.27|Oman|2020-05-21	Asia|hCoV-19/Bangladesh/BCSIR-NILMRC-274/2020|EPI ISL 498274|B.1.1|Bangladesh|2020-07-19	0.0004030527	Asia
Asia|hCoV-19/India/TG-CCMB-L1208/2020|EPI ISL 471588|B.1|India|2020-05-21	Asia|hCoV-19/Bangladesh/BCSIR-NILMRC-274/2020|EPI ISL 498274|B.1.1|Bangladesh|2020-07-19	0.0007056438	Asia
Asia|hCoV-19/India/MH-NCCS-NR2245/2020|EPI ISL 496572|B.1.247|India|2020-05-21	Asia|hCoV-19/Bangladesh/BCSIR-NILMRC-274/2020|EPI ISL 498274|B.1.1|Bangladesh|2020-07-19	0.0005375130	Asia
Asia|hCoV-19/Oman/RESP-20-B-15173/2020|EPI ISL 518826|B.1.1.27|Oman|2020-05-21	Asia|hCoV-19/Bangladesh/BCSIR-NILMRC-274/2020|EPI ISL 498274|B.1.1|Bangladesh|2020-07-19	0.0003022800	Asia
Asia|hCoV-19/South Korea/KCDC2299/2020|EPI ISL 510635|B.1.370|South Korea|2020-05-22	Asia|hCoV-19/Bangladesh/BCSIR-NILMRC-274/2020|EPI ISL 498274|B.1.1|Bangladesh|2020-07-19	0.0005375538	Asia
Asia|hCoV-19/Oman/205038337/2020|EPI ISL 491996|B.1.1.27|Oman|2020-05-22	Asia|hCoV-19/Bangladesh/BCSIR-NILMRC-274/2020|EPI ISL 498274|B.1.1|Bangladesh|2020-07-19	0.0003358791	Asia
Asia|hCoV-19/Oman/RESP-20-B-15879/2020|EPI ISL 518835|B.1.1.27|Oman|2020-05-22	Asia|hCoV-19/Bangladesh/BCSIR-NILMRC-274/2020|EPI ISL 498274|B.1.1|Bangladesh|2020-07-19	0.0003358735	Asia
Asia|hCoV-19/Oman/205038157/2020|EPI ISL 491993|B.1.1.27|Oman|2020-05-22	Asia|hCoV-19/Bangladesh/BCSIR-NILMRC-274/2020|EPI ISL 498274|B.1.1|Bangladesh|2020-07-19	0.0005711287	Asia
Asia|hCoV-19/Bangladesh/BCSIR-NILMRC-009/2020|EPI ISL 462095|B.1.1.316|Bangladesh|2020-05-23	Asia|hCoV-19/Bangladesh/BCSIR-NILMRC-274/2020|EPI ISL 498274|B.1.1|Bangladesh|2020-07-19	0.0002686675	Asia
Asia|hCoV-19/India/MH-AFMC-5458/2020|EPI ISL 496529|B.6|India|2020-05-23	Asia|hCoV-19/Bangladesh/BCSIR-NILMRC-274/2020|EPI ISL 498274|B.1.1|Bangladesh|2020-07-19	0.0008401455	Asia
Asia|hCoV-19/Bangladesh/BCSIR-NILMRC-002/2020|EPI ISL 462091|B.1.1|Bangladesh|2020-05-23	Asia|hCoV-19/Bangladesh/BCSIR-NILMRC-274/2020|EPI ISL 498274|B.1.1|Bangladesh|2020-07-19	0.0003022571	Asia
Asia|hCoV-19/Bangladesh/BCSIR-NILMRC-003/2020|EPI ISL 462092|B.1.1.316|Bangladesh|2020-05-23	Asia|hCoV-19/Bangladesh/BCSIR-NILMRC-274/2020|EPI ISL 498274|B.1.1|Bangladesh|2020-07-19	0.0002014957	Asia
Asia|hCoV-19/SaudiArabia/KAUST-JEDDAH888/2020|EPI ISL 513037|B.1|Saudi Arabia|2020-05-24	Asia|hCoV-19/Bangladesh/BCSIR-NILMRC-274/2020|EPI ISL 498274|B.1.1|Bangladesh|2020-07-19	0.0002686923	Asia
Asia|hCoV-19/India/TG-CCMB-GC2/2020|EPI ISL 528812|B.1.1|India|2020-05-24	Asia|hCoV-19/Bangladesh/BCSIR-NILMRC-274/2020|EPI ISL 498274|B.1.1|Bangladesh|2020-07-19	0.0002350940	Asia
Asia|hCoV-19/SaudiArabia/KAUST-JEDDAH831/2020|EPI ISL 513005|B.1.246|Saudi Arabia|2020-05-24	Asia|hCoV-19/Bangladesh/BCSIR-NILMRC-274/2020|EPI ISL 498274|B.1.1|Bangladesh|2020-07-19	0.0004703047	Asia
Asia|hCoV-19/India/GJ-GBRC139a/2020|EPI ISL 458097|B.1.247|India|2020-05-24	Asia|hCoV-19/Bangladesh/BCSIR-NILMRC-274/2020|EPI ISL 498274|B.1.1|Bangladesh|2020-07-19	0.0005375129	Asia
Asia|hCoV-19/India/TG-CCMB-L1452/2020|EPI ISL 471591|B.1.247|India|2020-05-25	Asia|hCoV-19/Bangladesh/BCSIR-NILMRC-274/2020|EPI ISL 498274|B.1.1|Bangladesh|2020-07-19	0.0005711625	Asia
Asia|hCoV-19/India/TG-CCMB-L1460/2020|EPI ISL 471597|B.1.160|India|2020-05-25	Asia|hCoV-19/Bangladesh/BCSIR-NILMRC-274/2020|EPI ISL 498274|B.1.1|Bangladesh|2020-07-19	0.0004703482	Asia
Asia|hCoV-19/United Arab Emirates/L3290314014/2020|EPI ISL 520706|A|United Arab Emirates|2020-05-25	Asia|hCoV-19/Bangladesh/BCSIR-NILMRC-274/2020|EPI ISL 498274|B.1.1|Bangladesh|2020-07-19	0.0007056412	Asia
Asia|hCoV-19/India/TG-CCMB-L1453/2020|EPI ISL 471592|B.1.247|India|2020-05-25	Asia|hCoV-19/Bangladesh/BCSIR-NILMRC-274/2020|EPI ISL 498274|B.1.1|Bangladesh|2020-07-19	0.0005711456	Asia
Asia|hCoV-19/Bangladesh/BCSIR-NILMRC-066/2020|EPI ISL 464164|B.1.1.316|Bangladesh|2020-05-26	Asia|hCoV-19/Bangladesh/BCSIR-NILMRC-274/2020|EPI ISL 498274|B.1.1|Bangladesh|2020-07-19	0.0003358847	Asia
Asia|hCoV-19/SaudiArabia/KAUST-MADINAH862/2020|EPI ISL 513197|B.1.160|Saudi Arabia|2020-05-26	Asia|hCoV-19/Bangladesh/BCSIR-NILMRC-274/2020|EPI ISL 498274|B.1.1|Bangladesh|2020-07-19	0.0005039464	Asia
Asia|hCoV-19/SaudiArabia/KAUST-MADINAH896/2020|EPI ISL 513199|B.1|Saudi Arabia|2020-05-26	Asia|hCoV-19/Bangladesh/BCSIR-NILMRC-274/2020|EPI ISL 498274|B.1.1|Bangladesh|2020-07-19	0.0005711456	Asia
Asia|hCoV-19/India/WB-S83/2020|EPI ISL 511899|B.1|India|2020-05-26	Asia|hCoV-19/Bangladesh/BCSIR-NILMRC-274/2020|EPI ISL 498274|B.1.1|Bangladesh|2020-07-19	0.0005375945	Asia
Asia|hCoV-19/India/GJ-GBRC164/2020|EPI ISL 461499|B.1.36|India|2020-05-27	Asia|hCoV-19/Bangladesh/BCSIR-NILMRC-274/2020|EPI ISL 498274|B.1.1|Bangladesh|2020-07-19	0.0006383651	Asia
Asia|hCoV-19/India/GJ-GBRC161b/2020|EPI ISL 461494|B.1|India|2020-05-27	Asia|hCoV-19/Bangladesh/BCSIR-NILMRC-274/2020|EPI ISL 498274|B.1.1|Bangladesh|2020-07-19	0.0004031205	Asia
Asia|hCoV-19/United Arab Emirates/L3290324509/2020|EPI ISL 520707|B.4|United Arab Emirates|2020-05-27	Asia|hCoV-19/Bangladesh/BCSIR-NILMRC-274/2020|EPI ISL 498274|B.1.1|Bangladesh|2020-07-19	0.0008402483	Asia
Asia|hCoV-19/India/GJ-GBRC163b/2020|EPI ISL 461498|B.1|India|2020-05-27	Asia|hCoV-19/Bangladesh/BCSIR-NILMRC-274/2020|EPI ISL 498274|B.1.1|Bangladesh|2020-07-19	0.0004703543	Asia
Asia|hCoV-19/Oman/205039569/2020|EPI ISL 492006|B.1.1.27|Oman|2020-05-28	Asia|hCoV-19/Bangladesh/BCSIR-NILMRC-274/2020|EPI ISL 498274|B.1.1|Bangladesh|2020-07-19	0.0003022710	Asia
Asia|hCoV-19/India/HR-IMT-AE21/2020|EPI ISL 560318|B.1|India|2020-05-28	Asia|hCoV-19/Bangladesh/BCSIR-NILMRC-274/2020|EPI ISL 498274|B.1.1|Bangladesh|2020-07-19	0.0004703482	Asia
Asia|hCoV-19/Oman/205039531/2020|EPI ISL 492005|B.1.1.27|Oman|2020-05-28	Asia|hCoV-19/Bangladesh/BCSIR-NILMRC-274/2020|EPI ISL 498274|B.1.1|Bangladesh|2020-07-19	0.0003694854	Asia
Asia|hCoV-19/India/WB-S67/2020|EPI ISL 508457|B.1|India|2020-05-28	Asia|hCoV-19/Bangladesh/BCSIR-NILMRC-274/2020|EPI ISL 498274|B.1.1|Bangladesh|2020-07-19	0.0004367486	Asia
Asia|hCoV-19/India/TG-CCMB-L1684/2020|EPI ISL 471622|B.1.1.8|India|2020-05-29	Asia|hCoV-19/Bangladesh/BCSIR-NILMRC-274/2020|EPI ISL 498274|B.1.1|Bangladesh|2020-07-19	0.0003694684	Asia
Asia|hCoV-19/India/MH-MW33/2020|EPI ISL 508436|B.1.1|India|2020-05-29	Asia|hCoV-19/Bangladesh/BCSIR-NILMRC-274/2020|EPI ISL 498274|B.1.1|Bangladesh|2020-07-19	0.0003694807	Asia
Asia|hCoV-19/India/UT-AR30/2020|EPI ISL 508178|B.1.1|India|2020-05-29	Asia|hCoV-19/Bangladesh/BCSIR-NILMRC-274/2020|EPI ISL 498274|B.1.1|Bangladesh|2020-07-19	0.0003022761	Asia
Asia|hCoV-19/India/OR-ILSCV32007/2020|EPI ISL 481154|B.1.247|India|2020-05-29	Asia|hCoV-19/Bangladesh/BCSIR-NILMRC-274/2020|EPI ISL 498274|B.1.1|Bangladesh|2020-07-19	0.0005375876	Asia
Asia|hCoV-19/United Arab Emirates/L3290361549/2020|EPI ISL 520708|B.1.1.296|United Arab Emirates|2020-05-30	Asia|hCoV-19/Bangladesh/BCSIR-NILMRC-274/2020|EPI ISL 498274|B.1.1|Bangladesh|2020-07-19	0.0004703125	Asia
Asia|hCoV-19/United Arab Emirates/L3290363526/2020|EPI ISL 520710|A|United Arab Emirates|2020-05-30	Asia|hCoV-19/Bangladesh/BCSIR-NILMRC-274/2020|EPI ISL 498274|B.1.1|Bangladesh|2020-07-19	0.0007729482	Asia
Asia|hCoV-19/United Arab Emirates/L2005036714/2020|EPI ISL 520676|B.1.1|United Arab Emirates|2020-05-30	Asia|hCoV-19/Bangladesh/BCSIR-NILMRC-274/2020|EPI ISL 498274|B.1.1|Bangladesh|2020-07-19	0.0002350831	Asia
Asia|hCoV-19/Oman/205039804/2020|EPI ISL 492009|B.1.1.27|Oman|2020-05-30	Asia|hCoV-19/Bangladesh/BCSIR-NILMRC-274/2020|EPI ISL 498274|B.1.1|Bangladesh|2020-07-19	0.0003361162	Asia
Asia|hCoV-19/Oman/205040106/2020|EPI ISL 492011|B.1.1.27|Oman|2020-05-31	Asia|hCoV-19/Bangladesh/BCSIR-NILMRC-274/2020|EPI ISL 498274|B.1.1|Bangladesh|2020-07-19	0.0004031019	Asia
Asia|hCoV-19/Oman/205040194/2020|EPI ISL 492012|B.1.1.27|Oman|2020-05-31	Asia|hCoV-19/Bangladesh/BCSIR-NILMRC-274/2020|EPI ISL 498274|B.1.1|Bangladesh|2020-07-19	0.0003358635	Asia
Asia|hCoV-19/Bangladesh/BCSIR-NILMRC-319/2020|EPI ISL 498932|B.1.1.316|Bangladesh|2020-05-31	Asia|hCoV-19/Bangladesh/BCSIR-NILMRC-274/2020|EPI ISL 498274|B.1.1|Bangladesh|2020-07-19	0.0003022900	Asia
Asia|hCoV-19/Bangladesh/BCSIR-NILMRC-320/2020|EPI ISL 504181|B.1.1|Bangladesh|2020-05-31	Asia|hCoV-19/Bangladesh/BCSIR-NILMRC-274/2020|EPI ISL 498274|B.1.1|Bangladesh|2020-07-19	0.0004703125	Asia
Asia|hCoV-19/Bangladesh/BCSIR-NILMRC-052/2020|EPI ISL 466627|B.1.1|Bangladesh|2020-06-01	Asia|hCoV-19/Bangladesh/BCSIR-NILMRC-274/2020|EPI ISL 498274|B.1.1|Bangladesh|2020-07-19	0.0003358691	Asia
Asia|hCoV-19/India/UT-AR4/2020|EPI ISL 508184|B.1.1|India|2020-06-01	Asia|hCoV-19/Bangladesh/BCSIR-NILMRC-274/2020|EPI ISL 498274|B.1.1|Bangladesh|2020-07-19	0.0003358791	Asia
Asia|hCoV-19/Bangladesh/BCSIR-NILMRC-080/2020|EPI ISL 464162|B.1.1|Bangladesh|2020-06-01	Asia|hCoV-19/Bangladesh/BCSIR-NILMRC-274/2020|EPI ISL 498274|B.1.1|Bangladesh|2020-07-19	0.0002350901	Asia
Asia|hCoV-19/Bangladesh/BCSIR-NILMRC-073/2020|EPI ISL 466689|B.1.1|Bangladesh|2020-06-01	Asia|hCoV-19/Bangladesh/BCSIR-NILMRC-274/2020|EPI ISL 498274|B.1.1|Bangladesh|2020-07-19	0.0002350901	Asia
Asia|hCoV-19/India/TG-CCMB-L1746/2020|EPI ISL 471631|B.1.1.8|India|2020-06-01	Asia|hCoV-19/Bangladesh/BCSIR-NILMRC-274/2020|EPI ISL 498274|B.1.1|Bangladesh|2020-07-19	0.0004030713	Asia
Asia|hCoV-19/India/UT-AR33/2020|EPI ISL 508181|A|India|2020-06-02	Asia|hCoV-19/Bangladesh/BCSIR-NILMRC-274/2020|EPI ISL 498274|B.1.1|Bangladesh|2020-07-19	0.0008738435	Asia
Asia|hCoV-19/United Arab Emirates/313/2020|EPI ISL 528696|B.1.1.296|United Arab Emirates|2020-06-02	Asia|hCoV-19/Bangladesh/BCSIR-NILMRC-274/2020|EPI ISL 498274|B.1.1|Bangladesh|2020-07-19	0.0004367099	Asia
Asia|hCoV-19/India/TG-CCMB-L1811/2020|EPI ISL 471637|B.1.1.8|India|2020-06-02	Asia|hCoV-19/Bangladesh/BCSIR-NILMRC-274/2020|EPI ISL 498274|B.1.1|Bangladesh|2020-07-19	0.0004030713	Asia
Asia|hCoV-19/India/TG-CCMB-L1822-ONT/2020|EPI ISL 495164|B.1.1.8|India|2020-06-02	Asia|hCoV-19/Bangladesh/BCSIR-NILMRC-274/2020|EPI ISL 498274|B.1.1|Bangladesh|2020-07-19	0.0006047726	Asia
Asia|hCoV-19/United Arab Emirates/310/2020|EPI ISL 528695|B.1.1|United Arab Emirates|2020-06-02	Asia|hCoV-19/Bangladesh/BCSIR-NILMRC-274/2020|EPI ISL 498274|B.1.1|Bangladesh|2020-07-19	0.0003358847	Asia
Asia|hCoV-19/Bangladesh/BCSIR-NILMRC-327/2020|EPI ISL 498793|B.1.1|Bangladesh|2020-06-03	Asia|hCoV-19/Bangladesh/BCSIR-NILMRC-274/2020|EPI ISL 498274|B.1.1|Bangladesh|2020-07-19	0.0003358536	Asia
Asia|hCoV-19/India/GJ-GBRC183b/2020|EPI ISL 467054|B.1|India|2020-06-03	Asia|hCoV-19/Bangladesh/BCSIR-NILMRC-274/2020|EPI ISL 498274|B.1.1|Bangladesh|2020-07-19	0.0004702968	Asia
Asia|hCoV-19/Bangladesh/BCSIR-NILMRC-330/2020|EPI ISL 504182|B.1.1|Bangladesh|2020-06-03	Asia|hCoV-19/Bangladesh/BCSIR-NILMRC-274/2020|EPI ISL 498274|B.1.1|Bangladesh|2020-07-19	0.0004703343	Asia
Asia|hCoV-19/United Arab Emirates/L2006030255/2020|EPI ISL 520678|B.4|United Arab Emirates|2020-06-03	Asia|hCoV-19/Bangladesh/BCSIR-NILMRC-274/2020|EPI ISL 498274|B.1.1|Bangladesh|2020-07-19	0.0007729611	Asia
Asia|hCoV-19/India/GJ-GBRC181b/2020|EPI ISL 467050|B.1.36|India|2020-06-03	Asia|hCoV-19/Bangladesh/BCSIR-NILMRC-274/2020|EPI ISL 498274|B.1.1|Bangladesh|2020-07-19	0.0006384030	Asia
Asia|hCoV-19/India/KA-IB41/2020|EPI ISL 508320|B.1.1|India|2020-06-04	Asia|hCoV-19/Bangladesh/BCSIR-NILMRC-274/2020|EPI ISL 498274|B.1.1|Bangladesh|2020-07-19	0.0003022850	Asia
Asia|hCoV-19/Oman/205041374/2020|EPI ISL 492016|B.1.1.27|Oman|2020-06-04	Asia|hCoV-19/Bangladesh/BCSIR-NILMRC-274/2020|EPI ISL 498274|B.1.1|Bangladesh|2020-07-19	0.0005039166	Asia
Asia|hCoV-19/India/TG-CCMB-M22/2020|EPI ISL 495194|B.1.1.8|India|2020-06-04	Asia|hCoV-19/Bangladesh/BCSIR-NILMRC-274/2020|EPI ISL 498274|B.1.1|Bangladesh|2020-07-19	0.0004030713	Asia
Asia|hCoV-19/India/TG-CCMB-M2/2020|EPI ISL 495192|B.1.1.8|India|2020-06-04	Asia|hCoV-19/Bangladesh/BCSIR-NILMRC-274/2020|EPI ISL 498274|B.1.1|Bangladesh|2020-07-19	0.0004366622	Asia
Asia|hCoV-19/India/TG-CCMB-L1931/2020|EPI ISL 495171|B.1.1.8|India|2020-06-04	Asia|hCoV-19/Bangladesh/BCSIR-NILMRC-274/2020|EPI ISL 498274|B.1.1|Bangladesh|2020-07-19	0.0004366695	Asia
Asia|hCoV-19/India/GJ-GBRC190/2020|EPI ISL 469033|B.1.160|India|2020-06-05	Asia|hCoV-19/Bangladesh/BCSIR-NILMRC-274/2020|EPI ISL 498274|B.1.1|Bangladesh|2020-07-19	0.0005375627	Asia
Asia|hCoV-19/India/OR-ILSCV32889/2020|EPI ISL 481171|B.1.1|India|2020-06-05	Asia|hCoV-19/Bangladesh/BCSIR-NILMRC-274/2020|EPI ISL 498274|B.1.1|Bangladesh|2020-07-19	0.0003358791	Asia
Asia|hCoV-19/India/GJ-GBRC192/2020|EPI ISL 469036|B.1.160|India|2020-06-05	Asia|hCoV-19/Bangladesh/BCSIR-NILMRC-274/2020|EPI ISL 498274|B.1.1|Bangladesh|2020-07-19	0.0004703047	Asia
Asia|hCoV-19/India/GJ-GBRC361a/2020|EPI ISL 514611|B.1.247|India|2020-06-05	Asia|hCoV-19/Bangladesh/BCSIR-NILMRC-274/2020|EPI ISL 498274|B.1.1|Bangladesh|2020-07-19	0.0006720081	Asia
Asia|hCoV-19/Oman/205041592/2020|EPI ISL 492017|B.1.1.27|Oman|2020-06-05	Asia|hCoV-19/Bangladesh/BCSIR-NILMRC-274/2020|EPI ISL 498274|B.1.1|Bangladesh|2020-07-19	0.0004030646	Asia
Asia|hCoV-19/India/TG-CCMB-M175/2020|EPI ISL 495190|B.1.1.8|India|2020-06-06	Asia|hCoV-19/Bangladesh/BCSIR-NILMRC-274/2020|EPI ISL 498274|B.1.1|Bangladesh|2020-07-19	0.0004030713	Asia
Asia|hCoV-19/India/TG-CCMB-M135/2020|EPI ISL 495184|B.1.1.8|India|2020-06-06	Asia|hCoV-19/Bangladesh/BCSIR-NILMRC-274/2020|EPI ISL 498274|B.1.1|Bangladesh|2020-07-19	0.0003358635	Asia
Asia|hCoV-19/India/TG-CCMB-M116/2020|EPI ISL 495182|B.1.1|India|2020-06-06	Asia|hCoV-19/Bangladesh/BCSIR-NILMRC-274/2020|EPI ISL 498274|B.1.1|Bangladesh|2020-07-19	0.0002686844	Asia
Asia|hCoV-19/India/MH-MW36/2020|EPI ISL 511927|B.1.36|India|2020-06-06	Asia|hCoV-19/Bangladesh/BCSIR-NILMRC-274/2020|EPI ISL 498274|B.1.1|Bangladesh|2020-07-19	0.0007392390	Asia
Asia|hCoV-19/South Korea/KCDC2448/2020|EPI ISL 514851|B.1.1|South Korea|2020-06-07	Asia|hCoV-19/Bangladesh/BCSIR-NILMRC-274/2020|EPI ISL 498274|B.1.1|Bangladesh|2020-07-19	0.0004030832	Asia
Asia|hCoV-19/Bangladesh/BCSIR-NILMRC-103/2020|EPI ISL 475084|B.1.1.316|Bangladesh|2020-06-07	Asia|hCoV-19/Bangladesh/BCSIR-NILMRC-274/2020|EPI ISL 498274|B.1.1|Bangladesh|2020-07-19	0.0001679019	Asia
Asia|hCoV-19/Bangladesh/BCSIR-NILMRC-108/2020|EPI ISL 475756|B.1.1.316|Bangladesh|2020-06-07	Asia|hCoV-19/Bangladesh/BCSIR-NILMRC-274/2020|EPI ISL 498274|B.1.1|Bangladesh|2020-07-19	0.0002015127	Asia
Asia|hCoV-19/India/TG-CCMB-M181/2020|EPI ISL 495191|B.1|India|2020-06-07	Asia|hCoV-19/Bangladesh/BCSIR-NILMRC-274/2020|EPI ISL 498274|B.1.1|Bangladesh|2020-07-19	0.0004703682	Asia
Asia|hCoV-19/United Arab Emirates/L3300068662/2020|EPI ISL 520715|B.1.1|United Arab Emirates|2020-06-07	Asia|hCoV-19/Bangladesh/BCSIR-NILMRC-274/2020|EPI ISL 498274|B.1.1|Bangladesh|2020-07-19	0.0002350832	Asia
Asia|hCoV-19/India/GJ-GBRC222a/2020|EPI ISL 476855|B.1.36|India|2020-06-08	Asia|hCoV-19/Bangladesh/BCSIR-NILMRC-274/2020|EPI ISL 498274|B.1.1|Bangladesh|2020-07-19	0.0007392951	Asia
Asia|hCoV-19/India/GJ-GBRC312b/2020|EPI ISL 495068|B.1.5|India|2020-06-08	Asia|hCoV-19/Bangladesh/BCSIR-NILMRC-274/2020|EPI ISL 498274|B.1.1|Bangladesh|2020-07-19	0.0005039463	Asia
Asia|hCoV-19/India/GJ-GBRC219b/2020|EPI ISL 475057|B.1.36|India|2020-06-08	Asia|hCoV-19/Bangladesh/BCSIR-NILMRC-274/2020|EPI ISL 498274|B.1.1|Bangladesh|2020-07-19	0.0006384136	Asia
Asia|hCoV-19/India/GJ-GBRC201b/2020|EPI ISL 469047|B.1.36|India|2020-06-08	Asia|hCoV-19/Bangladesh/BCSIR-NILMRC-274/2020|EPI ISL 498274|B.1.1|Bangladesh|2020-07-19	0.0006720392	Asia
Asia|hCoV-19/India/OR-ILSCV34480/2020|EPI ISL 481184|B.1.1|India|2020-06-09	Asia|hCoV-19/Bangladesh/BCSIR-NILMRC-274/2020|EPI ISL 498274|B.1.1|Bangladesh|2020-07-19	0.0003358791	Asia
Asia|hCoV-19/India/TG-CCMB-M361/2020|EPI ISL 495201|B.1.1.8|India|2020-06-09	Asia|hCoV-19/Bangladesh/BCSIR-NILMRC-274/2020|EPI ISL 498274|B.1.1|Bangladesh|2020-07-19	0.0004366824	Asia
Asia|hCoV-19/India/TG-CCMB-M359/2020|EPI ISL 495200|B.1.5|India|2020-06-09	Asia|hCoV-19/Bangladesh/BCSIR-NILMRC-274/2020|EPI ISL 498274|B.1.1|Bangladesh|2020-07-19	0.0005039146	Asia
Asia|hCoV-19/Oman/205042822/2020|EPI ISL 492020|B.1.1.27|Oman|2020-06-09	Asia|hCoV-19/Bangladesh/BCSIR-NILMRC-274/2020|EPI ISL 498274|B.1.1|Bangladesh|2020-07-19	0.0004366695	Asia
Asia|hCoV-19/India/TG-CCMB-M588/2020|EPI ISL 495217|B.1.1.8|India|2020-06-10	Asia|hCoV-19/Bangladesh/BCSIR-NILMRC-274/2020|EPI ISL 498274|B.1.1|Bangladesh|2020-07-19	0.0003694574	Asia
Asia|hCoV-19/India/OR-ILSCV35475/2020|EPI ISL 481199|B.1|India|2020-06-10	Asia|hCoV-19/Bangladesh/BCSIR-NILMRC-274/2020|EPI ISL 498274|B.1.1|Bangladesh|2020-07-19	0.0004031392	Asia
Asia|hCoV-19/India/HR-MW39/2020|EPI ISL 511928|B.1.1|India|2020-06-10	Asia|hCoV-19/Bangladesh/BCSIR-NILMRC-274/2020|EPI ISL 498274|B.1.1|Bangladesh|2020-07-19	0.0004366767	Asia
Asia|hCoV-19/India/WB-S98/2020|EPI ISL 508487|B.1|India|2020-06-10	Asia|hCoV-19/Bangladesh/BCSIR-NILMRC-274/2020|EPI ISL 498274|B.1.1|Bangladesh|2020-07-19	0.0006048286	Asia
Asia|hCoV-19/India/GJ-GBRC227/2020|EPI ISL 476864|B.1.36|India|2020-06-11	Asia|hCoV-19/Bangladesh/BCSIR-NILMRC-274/2020|EPI ISL 498274|B.1.1|Bangladesh|2020-07-19	0.0006047827	Asia
Asia|hCoV-19/Oman/205043490/2020|EPI ISL 492026|B.1.1.27|Oman|2020-06-11	Asia|hCoV-19/Bangladesh/BCSIR-NILMRC-274/2020|EPI ISL 498274|B.1.1|Bangladesh|2020-07-19	0.0004030832	Asia
Asia|hCoV-19/India/GJ-GBRC228b/2020|EPI ISL 476866|B.1.36|India|2020-06-11	Asia|hCoV-19/Bangladesh/BCSIR-NILMRC-274/2020|EPI ISL 498274|B.1.1|Bangladesh|2020-07-19	0.0005375378	Asia
Asia|hCoV-19/India/GJ-GBRC261b/2020|EPI ISL 483854|B.1.36|India|2020-06-11	Asia|hCoV-19/Bangladesh/BCSIR-NILMRC-274/2020|EPI ISL 498274|B.1.1|Bangladesh|2020-07-19	0.0007393636	Asia
Asia|hCoV-19/Bangladesh/BCSIR-NILMRC-175/2020|EPI ISL 483622|B.1.1.316|Bangladesh|2020-06-12	Asia|hCoV-19/Bangladesh/BCSIR-NILMRC-274/2020|EPI ISL 498274|B.1.1|Bangladesh|2020-07-19	0.0003022571	Asia
Asia|hCoV-19/India/GJ-GBRC229b/2020|EPI ISL 476868|B.1.36|India|2020-06-12	Asia|hCoV-19/Bangladesh/BCSIR-NILMRC-274/2020|EPI ISL 498274|B.1.1|Bangladesh|2020-07-19	0.0006720392	Asia
Asia|hCoV-19/India/GJ-GBRC255a/2020|EPI ISL 483842|B.1.36|India|2020-06-12	Asia|hCoV-19/Bangladesh/BCSIR-NILMRC-274/2020|EPI ISL 498274|B.1.1|Bangladesh|2020-07-19	0.0006047726	Asia
Asia|hCoV-19/India/GJ-GBRC236/2020|EPI ISL 476878|B.1.5|India|2020-06-12	Asia|hCoV-19/Bangladesh/BCSIR-NILMRC-274/2020|EPI ISL 498274|B.1.1|Bangladesh|2020-07-19	0.0003022939	Asia
Asia|hCoV-19/India/GJ-GBRC277a/2020|EPI ISL 483878|B.1|India|2020-06-13	Asia|hCoV-19/Bangladesh/BCSIR-NILMRC-274/2020|EPI ISL 498274|B.1.1|Bangladesh|2020-07-19	0.0004367430	Asia
Asia|hCoV-19/India/GJ-GBRC269/2020|EPI ISL 483866|B.1.5|India|2020-06-13	Asia|hCoV-19/Bangladesh/BCSIR-NILMRC-274/2020|EPI ISL 498274|B.1.1|Bangladesh|2020-07-19	0.0003695025	Asia
Asia|hCoV-19/SaudiArabia/KAUST-MADINAH1044/2020|EPI ISL 513076|B.1|Saudi Arabia|2020-06-13	Asia|hCoV-19/Bangladesh/BCSIR-NILMRC-274/2020|EPI ISL 498274|B.1.1|Bangladesh|2020-07-19	0.0006383734	Asia
Asia|hCoV-19/United Arab Emirates/434/2020|EPI ISL 528700|B.1.1|United Arab Emirates|2020-06-13	Asia|hCoV-19/Bangladesh/BCSIR-NILMRC-274/2020|EPI ISL 498274|B.1.1|Bangladesh|2020-07-19	0.0003358691	Asia
Asia|hCoV-19/India/GJ-GBRC242/2020|EPI ISL 483823|B.1.36|India|2020-06-14	Asia|hCoV-19/Bangladesh/BCSIR-NILMRC-274/2020|EPI ISL 498274|B.1.1|Bangladesh|2020-07-19	0.0006384432	Asia
Asia|hCoV-19/India/GJ-GBRC245/2020|EPI ISL 483826|B.1.247|India|2020-06-14	Asia|hCoV-19/Bangladesh/BCSIR-NILMRC-274/2020|EPI ISL 498274|B.1.1|Bangladesh|2020-07-19	0.0005711984	Asia
Asia|hCoV-19/India/HR-TF2/2020|EPI ISL 508496|B.1.36|India|2020-06-14	Asia|hCoV-19/Bangladesh/BCSIR-NILMRC-274/2020|EPI ISL 498274|B.1.1|Bangladesh|2020-07-19	0.0007056556	Asia
Asia|hCoV-19/India/GJ-GBRC243/2020|EPI ISL 483824|B.1.160|India|2020-06-14	Asia|hCoV-19/Bangladesh/BCSIR-NILMRC-274/2020|EPI ISL 498274|B.1.1|Bangladesh|2020-07-19	0.0005711984	Asia
Asia|hCoV-19/India/GJ-GBRC301a/2020|EPI ISL 495046|B.1.247|India|2020-06-15	Asia|hCoV-19/Bangladesh/BCSIR-NILMRC-274/2020|EPI ISL 498274|B.1.1|Bangladesh|2020-07-19	0.0004703047	Asia
Asia|hCoV-19/India/GJ-GBRC296a/2020|EPI ISL 495036|B.1|India|2020-06-15	Asia|hCoV-19/Bangladesh/BCSIR-NILMRC-274/2020|EPI ISL 498274|B.1.1|Bangladesh|2020-07-19	0.0004367082	Asia
Asia|hCoV-19/India/GJ-GBRC294/2020|EPI ISL 495034|B.1|India|2020-06-15	Asia|hCoV-19/Bangladesh/BCSIR-NILMRC-274/2020|EPI ISL 498274|B.1.1|Bangladesh|2020-07-19	0.0005377004	Asia
Asia|hCoV-19/India/GJ-GBRC292b/2020|EPI ISL 495031|B.1|India|2020-06-15	Asia|hCoV-19/Bangladesh/BCSIR-NILMRC-274/2020|EPI ISL 498274|B.1.1|Bangladesh|2020-07-19	0.0005040606	Asia
Asia|hCoV-19/Bangladesh/BCSIR-NILMRC-186/2020|EPI ISL 483694|B.1.36|Bangladesh|2020-06-16	Asia|hCoV-19/Bangladesh/BCSIR-NILMRC-274/2020|EPI ISL 498274|B.1.1|Bangladesh|2020-07-19	0.0006720392	Asia
Asia|hCoV-19/India/DL-MN1/2020|EPI ISL 508415|B.1.36|India|2020-06-16	Asia|hCoV-19/Bangladesh/BCSIR-NILMRC-274/2020|EPI ISL 498274|B.1.1|Bangladesh|2020-07-19	0.0006719770	Asia
Asia|hCoV-19/United Arab Emirates/L2006032095/2020|EPI ISL 520679|A|United Arab Emirates|2020-06-16	Asia|hCoV-19/Bangladesh/BCSIR-NILMRC-274/2020|EPI ISL 498274|B.1.1|Bangladesh|2020-07-19	0.0007056739	Asia
Asia|hCoV-19/Bangladesh/CHRF-0027/2020|EPI ISL 477136|B.1.1|Bangladesh|2020-06-16	Asia|hCoV-19/Bangladesh/BCSIR-NILMRC-274/2020|EPI ISL 498274|B.1.1|Bangladesh|2020-07-19	0.0003358904	Asia
Asia|hCoV-19/SaudiArabia/KAUST-JEDDAH1010/2020|EPI ISL 512881|B.1.247|Saudi Arabia|2020-06-17	Asia|hCoV-19/Bangladesh/BCSIR-NILMRC-274/2020|EPI ISL 498274|B.1.1|Bangladesh|2020-07-19	0.0004703482	Asia
Asia|hCoV-19/India/DL-TF17/2020|EPI ISL 508495|B.1.36|India|2020-06-17	Asia|hCoV-19/Bangladesh/BCSIR-NILMRC-274/2020|EPI ISL 498274|B.1.1|Bangladesh|2020-07-19	0.0007056764	Asia
Asia|hCoV-19/India/GJ-GBRC322a/2020|EPI ISL 500949|A|India|2020-06-17	Asia|hCoV-19/Bangladesh/BCSIR-NILMRC-274/2020|EPI ISL 498274|B.1.1|Bangladesh|2020-07-19	0.0005039548	Asia
Asia|hCoV-19/India/GJ-GBRC317/2020|EPI ISL 500947|B.1.246|India|2020-06-17	Asia|hCoV-19/Bangladesh/BCSIR-NILMRC-274/2020|EPI ISL 498274|B.1.1|Bangladesh|2020-07-19	0.0004703264	Asia
Asia|hCoV-19/Bangladesh/BCSIR-NILMRC-158/2020|EPI ISL 480447|B.1.36|Bangladesh|2020-06-18	Asia|hCoV-19/Bangladesh/BCSIR-NILMRC-274/2020|EPI ISL 498274|B.1.1|Bangladesh|2020-07-19	0.0006720392	Asia
Asia|hCoV-19/India/GJ-GBRC-363/2020|EPI ISL 524715|B.1.36|India|2020-06-18	Asia|hCoV-19/Bangladesh/BCSIR-NILMRC-274/2020|EPI ISL 498274|B.1.1|Bangladesh|2020-07-19	0.0006720081	Asia
Asia|hCoV-19/Bangladesh/BCSIR-NILMRC-151/2020|EPI ISL 480440|B.1.1|Bangladesh|2020-06-18	Asia|hCoV-19/Bangladesh/BCSIR-NILMRC-274/2020|EPI ISL 498274|B.1.1|Bangladesh|2020-07-19	0.0003358536	Asia
Asia|hCoV-19/India/GJ-GBRC-366a/2020|EPI ISL 524719|B.1.160|India|2020-06-18	Asia|hCoV-19/Bangladesh/BCSIR-NILMRC-274/2020|EPI ISL 498274|B.1.1|Bangladesh|2020-07-19	0.0004703264	Asia
Asia|hCoV-19/Bangladesh/BCSIR-NILMRC-118a/2020|EPI ISL 482487|B.1.1|Bangladesh|2020-06-18	Asia|hCoV-19/Bangladesh/BCSIR-NILMRC-274/2020|EPI ISL 498274|B.1.1|Bangladesh|2020-07-19	0.0004030780	Asia
Asia|hCoV-19/India/GJ-GBRC310b/2020|EPI ISL 495064|B.1.36|India|2020-06-19	Asia|hCoV-19/Bangladesh/BCSIR-NILMRC-274/2020|EPI ISL 498274|B.1.1|Bangladesh|2020-07-19	0.0006383356	Asia
Asia|hCoV-19/India/HR-TF24/2020|EPI ISL 508498|B.6|India|2020-06-19	Asia|hCoV-19/Bangladesh/BCSIR-NILMRC-274/2020|EPI ISL 498274|B.1.1|Bangladesh|2020-07-19	0.0008065741	Asia
Asia|hCoV-19/India/GJ-GBRC246/2020|EPI ISL 483827|B.1.5|India|2020-06-19	Asia|hCoV-19/Bangladesh/BCSIR-NILMRC-274/2020|EPI ISL 498274|B.1.1|Bangladesh|2020-07-19	0.0005375876	Asia
Asia|hCoV-19/India/GJ-GBRC247/2020|EPI ISL 483828|B.1.36|India|2020-06-19	Asia|hCoV-19/Bangladesh/BCSIR-NILMRC-274/2020|EPI ISL 498274|B.1.1|Bangladesh|2020-07-19	0.0006719769	Asia
Asia|hCoV-19/India/DL-MN26/2020|EPI ISL 508418|B.1.36|India|2020-06-20	Asia|hCoV-19/Bangladesh/BCSIR-NILMRC-274/2020|EPI ISL 498274|B.1.1|Bangladesh|2020-07-19	0.0005711360	Asia
Asia|hCoV-19/India/GJ-GBRC311a/2020|EPI ISL 495065|B.1.246|India|2020-06-20	Asia|hCoV-19/Bangladesh/BCSIR-NILMRC-274/2020|EPI ISL 498274|B.1.1|Bangladesh|2020-07-19	0.0005711794	Asia
Asia|hCoV-19/Bangladesh/BCSIR-NILMRC-182/2020|EPI ISL 483630|B.1.1|Bangladesh|2020-06-20	Asia|hCoV-19/Bangladesh/BCSIR-NILMRC-274/2020|EPI ISL 498274|B.1.1|Bangladesh|2020-07-19	0.0002350832	Asia
Asia|hCoV-19/India/GJ-GBRC311b/2020|EPI ISL 495066|B.1.36|India|2020-06-20	Asia|hCoV-19/Bangladesh/BCSIR-NILMRC-274/2020|EPI ISL 498274|B.1.1|Bangladesh|2020-07-19	0.0006384243	Asia
Asia|hCoV-19/Bangladesh/BCSIR-NILMRC-181/2020|EPI ISL 483629|B.1.1|Bangladesh|2020-06-20	Asia|hCoV-19/Bangladesh/BCSIR-NILMRC-274/2020|EPI ISL 498274|B.1.1|Bangladesh|2020-07-19	0.0004702986	Asia
Asia|hCoV-19/India/KA-IB23/2020|EPI ISL 508301|B.1.5|India|2020-06-21	Asia|hCoV-19/Bangladesh/BCSIR-NILMRC-274/2020|EPI ISL 498274|B.1.1|Bangladesh|2020-07-19	0.0005039314	Asia
Asia|hCoV-19/South Korea/KCDC2542/2020|EPI ISL 514945|B.1.1|South Korea|2020-06-21	Asia|hCoV-19/Bangladesh/BCSIR-NILMRC-274/2020|EPI ISL 498274|B.1.1|Bangladesh|2020-07-19	0.0005375538	Asia
Asia|hCoV-19/Indonesia/YO-UGM-202449/2020|EPI ISL 516800|B.1.160|Indonesia|2020-06-22	Asia|hCoV-19/Bangladesh/BCSIR-NILMRC-274/2020|EPI ISL 498274|B.1.1|Bangladesh|2020-07-19	0.0005375288	Asia
Asia|hCoV-19/Singapore/268nan/2020|EPI ISL 477180|B.1.5|Singapore|2020-06-22	Asia|hCoV-19/Bangladesh/BCSIR-NILMRC-274/2020|EPI ISL 498274|B.1.1|Bangladesh|2020-07-19	0.0003358989	Asia
Asia|hCoV-19/India/HR-TF30/2020|EPI ISL 508503|B.1.36|India|2020-06-22	Asia|hCoV-19/Bangladesh/BCSIR-NILMRC-274/2020|EPI ISL 498274|B.1.1|Bangladesh|2020-07-19	0.0007055576	Asia
Asia|hCoV-19/India/GJ-GBRC-384a/2020|EPI ISL 524744|B.1.36|India|2020-06-22	Asia|hCoV-19/Bangladesh/BCSIR-NILMRC-274/2020|EPI ISL 498274|B.1.1|Bangladesh|2020-07-19	0.0007735587	Asia
Asia|hCoV-19/Hong Kong/HKU-200723-003/2020|EPI ISL 497770|B.1.275|Hong Kong|2020-06-22	Asia|hCoV-19/Bangladesh/BCSIR-NILMRC-274/2020|EPI ISL 498274|B.1.1|Bangladesh|2020-07-19	0.0007393637	Asia
Asia|hCoV-19/SaudiArabia/KAUST-JEDDAH1000/2020|EPI ISL 512874|B.1.247|Saudi Arabia|2020-06-23	Asia|hCoV-19/Bangladesh/BCSIR-NILMRC-274/2020|EPI ISL 498274|B.1.1|Bangladesh|2020-07-19	0.0004703186	Asia
Asia|hCoV-19/SaudiArabia/KAUST-JEDDAH999/2020|EPI ISL 513072|B.1.1|Saudi Arabia|2020-06-23	Asia|hCoV-19/Bangladesh/BCSIR-NILMRC-274/2020|EPI ISL 498274|B.1.1|Bangladesh|2020-07-19	0.0003022710	Asia
Asia|hCoV-19/SaudiArabia/KAUST-JEDDAH1033/2020|EPI ISL 512902|B.1.261|Saudi Arabia|2020-06-23	Asia|hCoV-19/Bangladesh/BCSIR-NILMRC-274/2020|EPI ISL 498274|B.1.1|Bangladesh|2020-07-19	0.0006047905	Asia
Asia|hCoV-19/SaudiArabia/KAUST-JEDDAH1031/2020|EPI ISL 512900|B.1.247|Saudi Arabia|2020-06-23	Asia|hCoV-19/Bangladesh/BCSIR-NILMRC-274/2020|EPI ISL 498274|B.1.1|Bangladesh|2020-07-19	0.0005711191	Asia
Asia|hCoV-19/Bangladesh/BCSIR-NILMRC-219/2020|EPI ISL 483707|B.1.1.316|Bangladesh|2020-06-24	Asia|hCoV-19/Bangladesh/BCSIR-NILMRC-274/2020|EPI ISL 498274|B.1.1|Bangladesh|2020-07-19	0.0002686968	Asia
Asia|hCoV-19/Bangladesh/BCSIR-NILMRC-216/2020|EPI ISL 483703|B.1.36|Bangladesh|2020-06-24	Asia|hCoV-19/Bangladesh/BCSIR-NILMRC-274/2020|EPI ISL 498274|B.1.1|Bangladesh|2020-07-19	0.0006720392	Asia
Asia|hCoV-19/South Korea/KCDC2558/2020|EPI ISL 514961|B.1.1|South Korea|2020-06-24	Asia|hCoV-19/Bangladesh/BCSIR-NILMRC-274/2020|EPI ISL 498274|B.1.1|Bangladesh|2020-07-19	0.0003022990	Asia
Asia|hCoV-19/South Korea/KCDC2557/2020|EPI ISL 514960|B.1.1|South Korea|2020-06-24	Asia|hCoV-19/Bangladesh/BCSIR-NILMRC-274/2020|EPI ISL 498274|B.1.1|Bangladesh|2020-07-19	0.0003695148	Asia
Asia|hCoV-19/Bangladesh/BCSIR-NILMRC-218/2020|EPI ISL 483705|B.1.1|Bangladesh|2020-06-24	Asia|hCoV-19/Bangladesh/BCSIR-NILMRC-274/2020|EPI ISL 498274|B.1.1|Bangladesh|2020-07-19	0.0003022900	Asia
Asia|hCoV-19/India/GJ-GBRC329/2020|EPI ISL 512064|B.1.36|India|2020-06-25	Asia|hCoV-19/Bangladesh/BCSIR-NILMRC-274/2020|EPI ISL 498274|B.1.1|Bangladesh|2020-07-19	0.0006048006	Asia
Asia|hCoV-19/India/GJ-GBRC357b/2020|EPI ISL 514607|B.1.36|India|2020-06-25	Asia|hCoV-19/Bangladesh/BCSIR-NILMRC-274/2020|EPI ISL 498274|B.1.1|Bangladesh|2020-07-19	0.0006384243	Asia
Asia|hCoV-19/India/GJ-GBRC355a/2020|EPI ISL 514603|B.1.36|India|2020-06-25	Asia|hCoV-19/Bangladesh/BCSIR-NILMRC-274/2020|EPI ISL 498274|B.1.1|Bangladesh|2020-07-19	0.0005375378	Asia
Asia|hCoV-19/India/GJ-GBRC356/2020|EPI ISL 514605|B.1.36|India|2020-06-25	Asia|hCoV-19/Bangladesh/BCSIR-NILMRC-274/2020|EPI ISL 498274|B.1.1|Bangladesh|2020-07-19	0.0006720280	Asia
Asia|hCoV-19/India/GJ-GBRC355b/2020|EPI ISL 514604|B.1.36|India|2020-06-25	Asia|hCoV-19/Bangladesh/BCSIR-NILMRC-274/2020|EPI ISL 498274|B.1.1|Bangladesh|2020-07-19	0.0005711625	Asia
Asia|hCoV-19/United Arab Emirates/529/2020|EPI ISL 528703|B.1.1.220|United Arab Emirates|2020-06-26	Asia|hCoV-19/Bangladesh/BCSIR-NILMRC-274/2020|EPI ISL 498274|B.1.1|Bangladesh|2020-07-19	0.0004367155	Asia
Asia|hCoV-19/Indonesia/JT-UGM-202538/2020|EPI ISL 525492|B.1.160|Indonesia|2020-06-26	Asia|hCoV-19/Bangladesh/BCSIR-NILMRC-274/2020|EPI ISL 498274|B.1.1|Bangladesh|2020-07-19	0.0006047726	Asia
Asia|hCoV-19/India/UP-MN32/2020|EPI ISL 508419|B.1.36|India|2020-06-27	Asia|hCoV-19/Bangladesh/BCSIR-NILMRC-274/2020|EPI ISL 498274|B.1.1|Bangladesh|2020-07-19	0.0006047547	Asia
Asia|hCoV-19/South Korea/KCDC2683/2020|EPI ISL 522464|B.1.275|South Korea|2020-06-27	Asia|hCoV-19/Bangladesh/BCSIR-NILMRC-274/2020|EPI ISL 498274|B.1.1|Bangladesh|2020-07-19	0.0005448192	Asia
Asia|hCoV-19/Indonesia/JB-TFRIC19-R30535/2020|EPI ISL 528747|B.1.1|Indonesia|2020-06-28	Asia|hCoV-19/Bangladesh/BCSIR-NILMRC-274/2020|EPI ISL 498274|B.1.1|Bangladesh|2020-07-19	0.0002687114	Asia
Asia|hCoV-19/India/GJ-GBRC283/2020|EPI ISL 495020|B.1.246|India|2020-06-28	Asia|hCoV-19/Bangladesh/BCSIR-NILMRC-274/2020|EPI ISL 498274|B.1.1|Bangladesh|2020-07-19	0.0005379312	Asia
Asia|hCoV-19/South Korea/KCDC2588/2020|EPI ISL 514991|B.1.1|South Korea|2020-06-29	Asia|hCoV-19/Bangladesh/BCSIR-NILMRC-274/2020|EPI ISL 498274|B.1.1|Bangladesh|2020-07-19	0.0003694793	Asia
Asia|hCoV-19/South Korea/KCDC2589/2020|EPI ISL 514992|B.1.1|South Korea|2020-06-29	Asia|hCoV-19/Bangladesh/BCSIR-NILMRC-274/2020|EPI ISL 498274|B.1.1|Bangladesh|2020-07-19	0.0003702192	Asia
Asia|hCoV-19/Israel/CVL1195/2020|EPI ISL 516904|B.1.3|Israel|2020-06-29	Asia|hCoV-19/Bangladesh/BCSIR-NILMRC-274/2020|EPI ISL 498274|B.1.1|Bangladesh|2020-07-19	0.0009210425	Asia
Asia|hCoV-19/India/GJ-GBRC284a/2020|EPI ISL 495021|B.1.36|India|2020-06-30	Asia|hCoV-19/Bangladesh/BCSIR-NILMRC-274/2020|EPI ISL 498274|B.1.1|Bangladesh|2020-07-19	0.0006047822	Asia
Asia|hCoV-19/India/GJ-GBRC284b/2020|EPI ISL 495022|B.1.36|India|2020-06-30	Asia|hCoV-19/Bangladesh/BCSIR-NILMRC-274/2020|EPI ISL 498274|B.1.1|Bangladesh|2020-07-19	0.0006384242	Asia
Asia|hCoV-19/United Arab Emirates/558/2020|EPI ISL 528705|B.1|United Arab Emirates|2020-06-30	Asia|hCoV-19/Bangladesh/BCSIR-NILMRC-274/2020|EPI ISL 498274|B.1.1|Bangladesh|2020-07-19	0.0005039146	Asia
Asia|hCoV-19/South Korea/KCDC2687/2020|EPI ISL 522467|B.1.1|South Korea|2020-06-30	Asia|hCoV-19/Bangladesh/BCSIR-NILMRC-274/2020|EPI ISL 498274|B.1.1|Bangladesh|2020-07-19	0.0002687837	Asia
Asia|hCoV-19/Hong Kong/HKU-200723-042/2020|EPI ISL 497809|B.1|Hong Kong|2020-07-01	Asia|hCoV-19/Bangladesh/BCSIR-NILMRC-274/2020|EPI ISL 498274|B.1.1|Bangladesh|2020-07-19	0.0007057627	Asia
Asia|hCoV-19/United Arab Emirates/581/2020|EPI ISL 528707|B.1|United Arab Emirates|2020-07-01	Asia|hCoV-19/Bangladesh/BCSIR-NILMRC-274/2020|EPI ISL 498274|B.1.1|Bangladesh|2020-07-19	0.0005039380	Asia
Asia|hCoV-19/South Korea/KCDC2689/2020|EPI ISL 522469|B.1|South Korea|2020-07-01	Asia|hCoV-19/Bangladesh/BCSIR-NILMRC-274/2020|EPI ISL 498274|B.1.1|Bangladesh|2020-07-19	0.0006387973	Asia
Asia|hCoV-19/India/GJ-GBRC285/2020|EPI ISL 495023|B.1.247|India|2020-07-02	Asia|hCoV-19/Bangladesh/BCSIR-NILMRC-274/2020|EPI ISL 498274|B.1.1|Bangladesh|2020-07-19	0.0004703404	Asia
Asia|hCoV-19/South Korea/KCDC2691/2020|EPI ISL 522471|B.1.1|South Korea|2020-07-02	Asia|hCoV-19/Bangladesh/BCSIR-NILMRC-274/2020|EPI ISL 498274|B.1.1|Bangladesh|2020-07-19	0.0004413006	Asia
Asia|hCoV-19/Hong Kong/HKU-200723-077/2020|EPI ISL 497844|B.1|Hong Kong|2020-07-03	Asia|hCoV-19/Bangladesh/BCSIR-NILMRC-274/2020|EPI ISL 498274|B.1.1|Bangladesh|2020-07-19	0.0004738085	Asia
Asia|hCoV-19/India/UT-IMT-AT52/2020|EPI ISL 560320|B.1.247|India|2020-07-03	Asia|hCoV-19/Bangladesh/BCSIR-NILMRC-274/2020|EPI ISL 498274|B.1.1|Bangladesh|2020-07-19	0.0005793609	Asia
Asia|hCoV-19/India/GJ-GBRC287/2020|EPI ISL 495025|B.1.5|India|2020-07-04	Asia|hCoV-19/Bangladesh/BCSIR-NILMRC-274/2020|EPI ISL 498274|B.1.1|Bangladesh|2020-07-19	0.0003358891	Asia
Asia|hCoV-19/South Korea/KCDC2695/2020|EPI ISL 522475|B.1.1|South Korea|2020-07-04	Asia|hCoV-19/Bangladesh/BCSIR-NILMRC-274/2020|EPI ISL 498274|B.1.1|Bangladesh|2020-07-19	0.0003024476	Asia
Asia|hCoV-19/South Korea/KCDC2694/2020|EPI ISL 522474|B.1.1|South Korea|2020-07-04	Asia|hCoV-19/Bangladesh/BCSIR-NILMRC-274/2020|EPI ISL 498274|B.1.1|Bangladesh|2020-07-19	0.0002689328	Asia
Asia|hCoV-19/South Korea/KCDC2697/2020|EPI ISL 522477|B.1.1|South Korea|2020-07-04	Asia|hCoV-19/Bangladesh/BCSIR-NILMRC-274/2020|EPI ISL 498274|B.1.1|Bangladesh|2020-07-19	0.0003706042	Asia
Asia|hCoV-19/South Korea/KCDC2698/2020|EPI ISL 522478|B.1.1|South Korea|2020-07-04	Asia|hCoV-19/Bangladesh/BCSIR-NILMRC-274/2020|EPI ISL 498274|B.1.1|Bangladesh|2020-07-19	0.0003706777	Asia
Asia|hCoV-19/Bangladesh/BCSIR-NILMRC-222/2020|EPI ISL 487362|B.1|Bangladesh|2020-07-06	Asia|hCoV-19/Bangladesh/BCSIR-NILMRC-274/2020|EPI ISL 498274|B.1.1|Bangladesh|2020-07-19	0.0004366767	Asia
Asia|hCoV-19/India/GJ-GBRC-392b/2020|EPI ISL 524759|B.1.160|India|2020-07-06	Asia|hCoV-19/Bangladesh/BCSIR-NILMRC-274/2020|EPI ISL 498274|B.1.1|Bangladesh|2020-07-19	0.0006720592	Asia
Asia|hCoV-19/India/GJ-GBRC-389a/2020|EPI ISL 524752|B.1.160.1|India|2020-07-06	Asia|hCoV-19/Bangladesh/BCSIR-NILMRC-274/2020|EPI ISL 498274|B.1.1|Bangladesh|2020-07-19	0.0005712249	Asia
Asia|hCoV-19/India/GJ-GBRC-391a/2020|EPI ISL 524756|B.1.36|India|2020-07-06	Asia|hCoV-19/Bangladesh/BCSIR-NILMRC-274/2020|EPI ISL 498274|B.1.1|Bangladesh|2020-07-19	0.0006720056	Asia
Asia|hCoV-19/Bangladesh/BCSIR-NILMRC-228/2020|EPI ISL 487368|B.1.159|Bangladesh|2020-07-06	Asia|hCoV-19/Bangladesh/BCSIR-NILMRC-274/2020|EPI ISL 498274|B.1.1|Bangladesh|2020-07-19	0.0006053144	Asia
Asia|hCoV-19/India/GJ-GBRC-389b/2020|EPI ISL 524753|B.1.160.1|India|2020-07-06	Asia|hCoV-19/Bangladesh/BCSIR-NILMRC-274/2020|EPI ISL 498274|B.1.1|Bangladesh|2020-07-19	0.0006384833	Asia
Asia|hCoV-19/Bangladesh/BCSIR-NILMRC-244/2020|EPI ISL 487384|B.1.1.316|Bangladesh|2020-07-06	Asia|hCoV-19/Bangladesh/BCSIR-NILMRC-274/2020|EPI ISL 498274|B.1.1|Bangladesh|2020-07-19	0.0002686799	Asia
Asia|hCoV-19/India/GJ-GBRC335a/2020|EPI ISL 512072|B.1.247|India|2020-07-06	Asia|hCoV-19/Bangladesh/BCSIR-NILMRC-274/2020|EPI ISL 498274|B.1.1|Bangladesh|2020-07-19	0.0005711529	Asia
Asia|hCoV-19/India/GJ-GBRC-394a/2020|EPI ISL 524762|B.1|India|2020-07-06	Asia|hCoV-19/Bangladesh/BCSIR-NILMRC-274/2020|EPI ISL 498274|B.1.1|Bangladesh|2020-07-19	0.0005375289	Asia
Asia|hCoV-19/Bangladesh/BCSIR-NILMRC-230/2020|EPI ISL 487372|B.1.1.316|Bangladesh|2020-07-06	Asia|hCoV-19/Bangladesh/BCSIR-NILMRC-274/2020|EPI ISL 498274|B.1.1|Bangladesh|2020-07-19	0.0003694574	Asia
Asia|hCoV-19/Bangladesh/BCSIR-NILMRC-259/2020|EPI ISL 498808|B.1.1.316|Bangladesh|2020-07-07	Asia|hCoV-19/Bangladesh/BCSIR-NILMRC-274/2020|EPI ISL 498274|B.1.1|Bangladesh|2020-07-19	0.0004030713	Asia
Asia|hCoV-19/Hong Kong/HKU-200723-015/2020|EPI ISL 497782|B.1.160|Hong Kong|2020-07-07	Asia|hCoV-19/Bangladesh/BCSIR-NILMRC-274/2020|EPI ISL 498274|B.1.1|Bangladesh|2020-07-19	0.0005711625	Asia
Asia|hCoV-19/Bangladesh/BCSIR-NILMRC-263/2020|EPI ISL 498267|B.1.1|Bangladesh|2020-07-07	Asia|hCoV-19/Bangladesh/BCSIR-NILMRC-274/2020|EPI ISL 498274|B.1.1|Bangladesh|2020-07-19	0.0002686799	Asia
Asia|hCoV-19/Bangladesh/BCSIR-NILMRC-250/2020|EPI ISL 490114|B.1.1|Bangladesh|2020-07-07	Asia|hCoV-19/Bangladesh/BCSIR-NILMRC-274/2020|EPI ISL 498274|B.1.1|Bangladesh|2020-07-19	0.0003022481	Asia
Asia|hCoV-19/South Korea/KCDC2708/2020|EPI ISL 522487|B.1.1|South Korea|2020-07-07	Asia|hCoV-19/Bangladesh/BCSIR-NILMRC-274/2020|EPI ISL 498274|B.1.1|Bangladesh|2020-07-19	0.0003694574	Asia
Asia|hCoV-19/Hong Kong/HKU-200723-084/2020|EPI ISL 497851|B.6|Hong Kong|2020-07-07	Asia|hCoV-19/Bangladesh/BCSIR-NILMRC-274/2020|EPI ISL 498274|B.1.1|Bangladesh|2020-07-19	0.0007803642	Asia
Asia|hCoV-19/South Korea/KCDC2638/2020|EPI ISL 515040|B.1.1|South Korea|2020-07-08	Asia|hCoV-19/Bangladesh/BCSIR-NILMRC-274/2020|EPI ISL 498274|B.1.1|Bangladesh|2020-07-19	0.0003695149	Asia
Asia|hCoV-19/South Korea/KCDC2709/2020|EPI ISL 522488|B.1.1|South Korea|2020-07-08	Asia|hCoV-19/Bangladesh/BCSIR-NILMRC-274/2020|EPI ISL 498274|B.1.1|Bangladesh|2020-07-19	0.0004030713	Asia
Asia|hCoV-19/Hong Kong/HKU-200723-050/2020|EPI ISL 497817|B.1.1|Hong Kong|2020-07-08	Asia|hCoV-19/Bangladesh/BCSIR-NILMRC-274/2020|EPI ISL 498274|B.1.1|Bangladesh|2020-07-19	0.0003050788	Asia
Asia|hCoV-19/Hong Kong/HKU-200723-068/2020|EPI ISL 497835|B.1.1|Hong Kong|2020-07-08	Asia|hCoV-19/Bangladesh/BCSIR-NILMRC-274/2020|EPI ISL 498274|B.1.1|Bangladesh|2020-07-19	0.0004068090	Asia
Asia|hCoV-19/India/GJ-GBRC338b/2020|EPI ISL 512076|B.1.247|India|2020-07-09	Asia|hCoV-19/Bangladesh/BCSIR-NILMRC-274/2020|EPI ISL 498274|B.1.1|Bangladesh|2020-07-19	0.0005375377	Asia
Asia|hCoV-19/India/GJ-GBRC-375/2020|EPI ISL 524732|B.1.247|India|2020-07-09	Asia|hCoV-19/Bangladesh/BCSIR-NILMRC-274/2020|EPI ISL 498274|B.1.1|Bangladesh|2020-07-19	0.0005039398	Asia
Asia|hCoV-19/India/GJ-GBRC338a/2020|EPI ISL 512075|B.1.247|India|2020-07-09	Asia|hCoV-19/Bangladesh/BCSIR-NILMRC-274/2020|EPI ISL 498274|B.1.1|Bangladesh|2020-07-19	0.0005039398	Asia
Asia|hCoV-19/India/GJ-GBRC-339/2020|EPI ISL 512077|B.1.247|India|2020-07-09	Asia|hCoV-19/Bangladesh/BCSIR-NILMRC-274/2020|EPI ISL 498274|B.1.1|Bangladesh|2020-07-19	0.0006725875	Asia
Asia|hCoV-19/India/GJ-GBRC337a/2020|EPI ISL 514435|B.1.247|India|2020-07-09	Asia|hCoV-19/Bangladesh/BCSIR-NILMRC-274/2020|EPI ISL 498274|B.1.1|Bangladesh|2020-07-19	0.0004703757	Asia
Asia|hCoV-19/India/GJ-GBRC337b/2020|EPI ISL 514436|B.1.247|India|2020-07-09	Asia|hCoV-19/Bangladesh/BCSIR-NILMRC-274/2020|EPI ISL 498274|B.1.1|Bangladesh|2020-07-19	0.0005040076	Asia
Asia|hCoV-19/India/GJ-GBRC340/2020|EPI ISL 514437|B.1.247|India|2020-07-09	Asia|hCoV-19/Bangladesh/BCSIR-NILMRC-274/2020|EPI ISL 498274|B.1.1|Bangladesh|2020-07-19	0.0004372387	Asia
Asia|hCoV-19/South Korea/KCDC2711/2020|EPI ISL 522490|A|South Korea|2020-07-10	Asia|hCoV-19/Bangladesh/BCSIR-NILMRC-274/2020|EPI ISL 498274|B.1.1|Bangladesh|2020-07-19	0.0007805104	Asia
Asia|hCoV-19/Hong Kong/HKU-200723-069/2020|EPI ISL 497836|B.1.1|Hong Kong|2020-07-10	Asia|hCoV-19/Bangladesh/BCSIR-NILMRC-274/2020|EPI ISL 498274|B.1.1|Bangladesh|2020-07-19	0.0003050789	Asia
Asia|hCoV-19/Hong Kong/HKU-200723-092/2020|EPI ISL 497859|B.1.1|Hong Kong|2020-07-10	Asia|hCoV-19/Bangladesh/BCSIR-NILMRC-274/2020|EPI ISL 498274|B.1.1|Bangladesh|2020-07-19	0.0002739149	Asia
Asia|hCoV-19/Hong Kong/HKU-200723-001/2020|EPI ISL 497768|B.6|Hong Kong|2020-07-10	Asia|hCoV-19/Bangladesh/BCSIR-NILMRC-274/2020|EPI ISL 498274|B.1.1|Bangladesh|2020-07-19	0.0008568383	Asia
Asia|hCoV-19/India/GJ-GBRC-387a/2020|EPI ISL 524749|B.4|India|2020-07-11	Asia|hCoV-19/Bangladesh/BCSIR-NILMRC-274/2020|EPI ISL 498274|B.1.1|Bangladesh|2020-07-19	0.0008402736	Asia
Asia|hCoV-19/South Korea/KCDC2650/2020|EPI ISL 515052|B.1.1|South Korea|2020-07-11	Asia|hCoV-19/Bangladesh/BCSIR-NILMRC-274/2020|EPI ISL 498274|B.1.1|Bangladesh|2020-07-19	0.0003358847	Asia
Asia|hCoV-19/India/GJ-GBRC-388/2020|EPI ISL 524751|B.1.36|India|2020-07-11	Asia|hCoV-19/Bangladesh/BCSIR-NILMRC-274/2020|EPI ISL 498274|B.1.1|Bangladesh|2020-07-19	0.0006720280	Asia
Asia|hCoV-19/India/GJ-GBRC-385/2020|EPI ISL 524746|B.4|India|2020-07-11	Asia|hCoV-19/Bangladesh/BCSIR-NILMRC-274/2020|EPI ISL 498274|B.1.1|Bangladesh|2020-07-19	0.0008739424	Asia
Asia|hCoV-19/India/GJ-GBRC-387b/2020|EPI ISL 524750|B.4|India|2020-07-11	Asia|hCoV-19/Bangladesh/BCSIR-NILMRC-274/2020|EPI ISL 498274|B.1.1|Bangladesh|2020-07-19	0.0008739019	Asia
Asia|hCoV-19/India/GJ-GBRC-386b/2020|EPI ISL 524748|B.1.36|India|2020-07-11	Asia|hCoV-19/Bangladesh/BCSIR-NILMRC-274/2020|EPI ISL 498274|B.1.1|Bangladesh|2020-07-19	0.0006053014	Asia
Asia|hCoV-19/India/GJ-GBRC-386a/2020|EPI ISL 524747|B.1.36|India|2020-07-11	Asia|hCoV-19/Bangladesh/BCSIR-NILMRC-274/2020|EPI ISL 498274|B.1.1|Bangladesh|2020-07-19	0.0005379829	Asia
Asia|hCoV-19/India/GJ-GBRC-377a/2020|EPI ISL 524735|B.1.36|India|2020-07-11	Asia|hCoV-19/Bangladesh/BCSIR-NILMRC-274/2020|EPI ISL 498274|B.1.1|Bangladesh|2020-07-19	0.0006390819	Asia
Asia|hCoV-19/South Korea/KCDC2721/2020|EPI ISL 522500|A|South Korea|2020-07-11	Asia|hCoV-19/Bangladesh/BCSIR-NILMRC-274/2020|EPI ISL 498274|B.1.1|Bangladesh|2020-07-19	0.0007733478	Asia
Asia|hCoV-19/Bangladesh/BCSIR-NILMRC-344/2020|EPI ISL 498803|B.1.1|Bangladesh|2020-07-12	Asia|hCoV-19/Bangladesh/BCSIR-NILMRC-274/2020|EPI ISL 498274|B.1.1|Bangladesh|2020-07-19	0.0003695008	Asia
Asia|hCoV-19/Singapore/745/2020|EPI ISL 500572|B.1.1|Singapore|2020-07-12	Asia|hCoV-19/Bangladesh/BCSIR-NILMRC-274/2020|EPI ISL 498274|B.1.1|Bangladesh|2020-07-19	0.0003715919	Asia
Asia|hCoV-19/South Korea/KCDC2722/2020|EPI ISL 522501|A|South Korea|2020-07-12	Asia|hCoV-19/Bangladesh/BCSIR-NILMRC-274/2020|EPI ISL 498274|B.1.1|Bangladesh|2020-07-19	0.0007734001	Asia
Asia|hCoV-19/South Korea/KCDC2716/2020|EPI ISL 522495|B.1.1|South Korea|2020-07-12	Asia|hCoV-19/Bangladesh/BCSIR-NILMRC-274/2020|EPI ISL 498274|B.1.1|Bangladesh|2020-07-19	0.0004037003	Asia
Asia|hCoV-19/South Korea/KCDC2719/2020|EPI ISL 522498|B.1.1|South Korea|2020-07-12	Asia|hCoV-19/Bangladesh/BCSIR-NILMRC-274/2020|EPI ISL 498274|B.1.1|Bangladesh|2020-07-19	0.0003367898	Asia
Asia|hCoV-19/South Korea/KCDC2717/2020|EPI ISL 522496|B.1.1|South Korea|2020-07-12	Asia|hCoV-19/Bangladesh/BCSIR-NILMRC-274/2020|EPI ISL 498274|B.1.1|Bangladesh|2020-07-19	0.0004044351	Asia
Asia|hCoV-19/Hong Kong/HKU-200723-048/2020|EPI ISL 497815|B.1.1|Hong Kong|2020-07-12	Asia|hCoV-19/Bangladesh/BCSIR-NILMRC-274/2020|EPI ISL 498274|B.1.1|Bangladesh|2020-07-19	0.0003050787	Asia
Asia|hCoV-19/Hong Kong/HKU-200723-071/2020|EPI ISL 497838|B.1.1|Hong Kong|2020-07-12	Asia|hCoV-19/Bangladesh/BCSIR-NILMRC-274/2020|EPI ISL 498274|B.1.1|Bangladesh|2020-07-19	0.0002053371	Asia
Asia|hCoV-19/South Korea/KCDC2715/2020|EPI ISL 522494|B.1.1|South Korea|2020-07-12	Asia|hCoV-19/Bangladesh/BCSIR-NILMRC-274/2020|EPI ISL 498274|B.1.1|Bangladesh|2020-07-19	0.0004450478	Asia
Asia|hCoV-19/South Korea/KCDC2723/2020|EPI ISL 522502|B.6|South Korea|2020-07-13	Asia|hCoV-19/Bangladesh/BCSIR-NILMRC-274/2020|EPI ISL 498274|B.1.1|Bangladesh|2020-07-19	0.0008065365	Asia
Asia|hCoV-19/Singapore/777/2020|EPI ISL 509387|B.1.247|Singapore|2020-07-13	Asia|hCoV-19/Bangladesh/BCSIR-NILMRC-274/2020|EPI ISL 498274|B.1.1|Bangladesh|2020-07-19	0.0007729639	Asia
Asia|hCoV-19/South Korea/KCDC2653/2020|EPI ISL 516783|A|South Korea|2020-07-13	Asia|hCoV-19/Bangladesh/BCSIR-NILMRC-274/2020|EPI ISL 498274|B.1.1|Bangladesh|2020-07-19	0.0007742362	Asia
Asia|hCoV-19/India/TG-CCMB-W900/2020|EPI ISL 528833|B.1.1.8|India|2020-07-14	Asia|hCoV-19/Bangladesh/BCSIR-NILMRC-274/2020|EPI ISL 498274|B.1.1|Bangladesh|2020-07-19	0.0005039166	Asia
Asia|hCoV-19/India/TG-CCMB-W855/2020|EPI ISL 528827|B.1.1.8|India|2020-07-14	Asia|hCoV-19/Bangladesh/BCSIR-NILMRC-274/2020|EPI ISL 498274|B.1.1|Bangladesh|2020-07-19	0.0005039081	Asia
Asia|hCoV-19/India/TG-CCMB-X59/2020|EPI ISL 528861|B.1.1|India|2020-07-14	Asia|hCoV-19/Bangladesh/BCSIR-NILMRC-274/2020|EPI ISL 498274|B.1.1|Bangladesh|2020-07-19	0.0004703203	Asia
Asia|hCoV-19/Bangladesh/BCSIR-NILMRC-287/2020|EPI ISL 504177|B.1|Bangladesh|2020-07-14	Asia|hCoV-19/Bangladesh/BCSIR-NILMRC-274/2020|EPI ISL 498274|B.1.1|Bangladesh|2020-07-19	0.0004031086	Asia
Asia|hCoV-19/India/TG-CCMB-W842/2020|EPI ISL 528823|B.1.1.8|India|2020-07-14	Asia|hCoV-19/Bangladesh/BCSIR-NILMRC-274/2020|EPI ISL 498274|B.1.1|Bangladesh|2020-07-19	0.0006384834	Asia
Asia|hCoV-19/India/TG-CCMB-X65/2020|EPI ISL 528862|B.1.1.8|India|2020-07-14	Asia|hCoV-19/Bangladesh/BCSIR-NILMRC-274/2020|EPI ISL 498274|B.1.1|Bangladesh|2020-07-19	0.0004030832	Asia
Asia|hCoV-19/India/TG-CCMB-W908/2020|EPI ISL 528835|B.1.1.8|India|2020-07-14	Asia|hCoV-19/Bangladesh/BCSIR-NILMRC-274/2020|EPI ISL 498274|B.1.1|Bangladesh|2020-07-19	0.0004366695	Asia
Asia|hCoV-19/India/TG-CCMB-X86/2020|EPI ISL 528865|B.1.1.8|India|2020-07-14	Asia|hCoV-19/Bangladesh/BCSIR-NILMRC-274/2020|EPI ISL 498274|B.1.1|Bangladesh|2020-07-19	0.0005039399	Asia
Asia|hCoV-19/South Korea/KCDC2731/2020|EPI ISL 522510|B.1.160|South Korea|2020-07-14	Asia|hCoV-19/Bangladesh/BCSIR-NILMRC-274/2020|EPI ISL 498274|B.1.1|Bangladesh|2020-07-19	0.0006048107	Asia
Asia|hCoV-19/India/TG-CCMB-X110/2020|EPI ISL 528845|B.1.1.8|India|2020-07-15	Asia|hCoV-19/Bangladesh/BCSIR-NILMRC-274/2020|EPI ISL 498274|B.1.1|Bangladesh|2020-07-19	0.0004703125	Asia
Asia|hCoV-19/Bangladesh/BCSIR-NILMRC-343/2020|EPI ISL 504184|B.1.247|Bangladesh|2020-07-15	Asia|hCoV-19/Bangladesh/BCSIR-NILMRC-274/2020|EPI ISL 498274|B.1.1|Bangladesh|2020-07-19	0.0006384030	Asia
Asia|hCoV-19/Bangladesh/BCSIR-NILMRC-350/2020|EPI ISL 514228|B.1.1|Bangladesh|2020-07-15	Asia|hCoV-19/Bangladesh/BCSIR-NILMRC-274/2020|EPI ISL 498274|B.1.1|Bangladesh|2020-07-19	0.0003695008	Asia
Asia|hCoV-19/Bangladesh/BCSIR-NILMRC-341/2020|EPI ISL 498802|B.1.1.316|Bangladesh|2020-07-15	Asia|hCoV-19/Bangladesh/BCSIR-NILMRC-274/2020|EPI ISL 498274|B.1.1|Bangladesh|2020-07-19	0.0003694745	Asia
Asia|hCoV-19/India/TG-CCMB-X112/2020|EPI ISL 528847|B.1.1.8|India|2020-07-15	Asia|hCoV-19/Bangladesh/BCSIR-NILMRC-274/2020|EPI ISL 498274|B.1.1|Bangladesh|2020-07-19	0.0005375717	Asia
Asia|hCoV-19/Bangladesh/BCSIR-NILMRC-346/2020|EPI ISL 498805|B.1.1.316|Bangladesh|2020-07-15	Asia|hCoV-19/Bangladesh/BCSIR-NILMRC-274/2020|EPI ISL 498274|B.1.1|Bangladesh|2020-07-19	0.0002686799	Asia
Asia|hCoV-19/Zhejiang/SX0715/2020|EPI ISL 497950|B.1.1|China|2020-07-15	Asia|hCoV-19/Bangladesh/BCSIR-NILMRC-274/2020|EPI ISL 498274|B.1.1|Bangladesh|2020-07-19	0.0003022761	Asia
Asia|hCoV-19/India/TG-CCMB-X115/2020|EPI ISL 528849|B.1.1.8|India|2020-07-15	Asia|hCoV-19/Bangladesh/BCSIR-NILMRC-274/2020|EPI ISL 498274|B.1.1|Bangladesh|2020-07-19	0.0004030900	Asia
Asia|hCoV-19/India/TG-CCMB-X103/2020|EPI ISL 528844|B.1.1|India|2020-07-15	Asia|hCoV-19/Bangladesh/BCSIR-NILMRC-274/2020|EPI ISL 498274|B.1.1|Bangladesh|2020-07-19	0.0003694916	Asia
Asia|hCoV-19/South Korea/KCDC2736/2020|EPI ISL 522515|B.1.1|South Korea|2020-07-16	Asia|hCoV-19/Bangladesh/BCSIR-NILMRC-274/2020|EPI ISL 498274|B.1.1|Bangladesh|2020-07-19	0.0003022850	Asia
Asia|hCoV-19/India/UT-IMT-BB45/2020|EPI ISL 560321|B.1.247|India|2020-07-17	Asia|hCoV-19/Bangladesh/BCSIR-NILMRC-274/2020|EPI ISL 498274|B.1.1|Bangladesh|2020-07-19	0.0005390707	Asia
Asia|hCoV-19/Bangladesh/BCSIR-NILMRC-291/2020|EPI ISL 498550|B.1.1.316|Bangladesh|2020-07-18	Asia|hCoV-19/Bangladesh/BCSIR-NILMRC-274/2020|EPI ISL 498274|B.1.1|Bangladesh|2020-07-19	0.0003694574	Asia
Asia|hCoV-19/Bangladesh/BCSIR-NILMRC-298/2020|EPI ISL 498785|B.1.1|Bangladesh|2020-07-18	Asia|hCoV-19/Bangladesh/BCSIR-NILMRC-274/2020|EPI ISL 498274|B.1.1|Bangladesh|2020-07-19	0.0003358480	Asia
Asia|hCoV-19/Bangladesh/BCSIR-NILMRC-297/2020|EPI ISL 498784|B.1.1|Bangladesh|2020-07-18	Asia|hCoV-19/Bangladesh/BCSIR-NILMRC-274/2020|EPI ISL 498274|B.1.1|Bangladesh|2020-07-19	0.0003694854	Asia
Asia|hCoV-19/Bangladesh/BCSIR-NILMRC-305/2020|EPI ISL 498818|B.1.1|Bangladesh|2020-07-18	Asia|hCoV-19/Bangladesh/BCSIR-NILMRC-274/2020|EPI ISL 498274|B.1.1|Bangladesh|2020-07-19	0.0005710928	Asia
Asia|hCoV-19/Bangladesh/BCSIR-NILMRC-295/2020|EPI ISL 504179|B.1.1.316|Bangladesh|2020-07-18	Asia|hCoV-19/Bangladesh/BCSIR-NILMRC-274/2020|EPI ISL 498274|B.1.1|Bangladesh|2020-07-19	0.0003022761	Asia
Asia|hCoV-19/Hong Kong/VM20060346/2020|EPI ISL 539812|B.1.255|Hong Kong|2020-07-19	Asia|hCoV-19/Bangladesh/BCSIR-NILMRC-274/2020|EPI ISL 498274|B.1.1|Bangladesh|2020-07-19	0.0007729868	Asia
Asia|hCoV-19/Bangladesh/BCSIR-NILMRC-311/2020|EPI ISL 498830|B.1.1|Bangladesh|2020-07-19	Asia|hCoV-19/Bangladesh/BCSIR-NILMRC-274/2020|EPI ISL 498274|B.1.1|Bangladesh|2020-07-19	0.0005710928	Asia
Asia|hCoV-19/Wuhan/IVDC-HB-04/2020|EPI ISL 402120|B|China|2020-01-01	Asia|hCoV-19/Hong Kong/VM20060398/2020|EPI ISL 539811|B.1.36|Hong Kong|2020-07-19	0.0006045867	Asia
Asia|hCoV-19/Wuhan/IPBCAMS-WH-05/2020|EPI ISL 403928|B|China|2020-01-01	Asia|hCoV-19/Hong Kong/VM20060398/2020|EPI ISL 539811|B.1.36|Hong Kong|2020-07-19	0.0005710133	Asia
Asia|hCoV-19/Wuhan/WH03/2020|EPI ISL 406800|B|China|2020-01-01	Asia|hCoV-19/Hong Kong/VM20060398/2020|EPI ISL 539811|B.1.36|Hong Kong|2020-07-19	0.0005373884	Asia
Asia|hCoV-19/Wuhan/WHU01/2020|EPI ISL 406716|B|China|2020-01-02	Asia|hCoV-19/Hong Kong/VM20060398/2020|EPI ISL 539811|B.1.36|Hong Kong|2020-07-19	0.0005373884	Asia
Asia|hCoV-19/Beijing/Beijing-01/2020|EPI ISL 514752|B|China|2020-01-03	Asia|hCoV-19/Hong Kong/VM20060398/2020|EPI ISL 539811|B.1.36|Hong Kong|2020-07-19	0.0005709868	Asia
Asia|hCoV-19/Thailand/NIH-15/2020|EPI ISL 434692|B|Thailand|2020-01-05	Asia|hCoV-19/Hong Kong/VM20060398/2020|EPI ISL 539811|B.1.36|Hong Kong|2020-07-19	0.0005378220	Asia
Asia|hCoV-19/Wuhan/WH04/2020|EPI ISL 406801|A|China|2020-01-05	Asia|hCoV-19/Hong Kong/VM20060398/2020|EPI ISL 539811|B.1.36|Hong Kong|2020-07-19	0.0006045866	Asia
Asia|hCoV-19/Thailand/61/2020|EPI ISL 403962|B|Thailand|2020-01-08	Asia|hCoV-19/Hong Kong/VM20060398/2020|EPI ISL 539811|B.1.36|Hong Kong|2020-07-19	0.0005373884	Asia
Asia|hCoV-19/Jingzhou/HBCDC-HB-01/2020|EPI ISL 412459|B|China|2020-01-08	Asia|hCoV-19/Hong Kong/VM20060398/2020|EPI ISL 539811|B.1.36|Hong Kong|2020-07-19	0.0007054152	Asia
Asia|hCoV-19/Beijing/WH-09/2020|EPI ISL 411957|B|China|2020-01-08	Asia|hCoV-19/Hong Kong/VM20060398/2020|EPI ISL 539811|B.1.36|Hong Kong|2020-07-19	0.0005709869	Asia
Asia|hCoV-19/Shenzhen/HKU-SZ-002/2020|EPI ISL 406030|A|China|2020-01-10	Asia|hCoV-19/Hong Kong/VM20060398/2020|EPI ISL 539811|B.1.36|Hong Kong|2020-07-19	0.0006381878	Asia
Asia|hCoV-19/Wuhan/OS52/2020|EPI ISL 450500|B|China|2020-01-10	Asia|hCoV-19/Hong Kong/VM20060398/2020|EPI ISL 539811|B.1.36|Hong Kong|2020-07-19	0.0006718101	Asia
Asia|hCoV-19/Shenzhen/HKU-SZ-005/2020|EPI ISL 405839|A|China|2020-01-11	Asia|hCoV-19/Hong Kong/VM20060398/2020|EPI ISL 539811|B.1.36|Hong Kong|2020-07-19	0.0007053942	Asia
Asia|hCoV-19/Jiangxi/IVDC-JX-002/2020|EPI ISL 408486|B|China|2020-01-11	Asia|hCoV-19/Hong Kong/VM20060398/2020|EPI ISL 539811|B.1.36|Hong Kong|2020-07-19	0.0005710037	Asia
Asia|hCoV-19/Shenzhen/SZTH-002/2020|EPI ISL 406593|A|China|2020-01-13	Asia|hCoV-19/Hong Kong/VM20060398/2020|EPI ISL 539811|B.1.36|Hong Kong|2020-07-19	0.0006381878	Asia
Asia|hCoV-19/Thailand/74/2020|EPI ISL 403963|B|Thailand|2020-01-13	Asia|hCoV-19/Hong Kong/VM20060398/2020|EPI ISL 539811|B.1.36|Hong Kong|2020-07-19	0.0005373884	Asia
Asia|hCoV-19/Nepal/61/2020|EPI ISL 410301|B|Nepal|2020-01-13	Asia|hCoV-19/Hong Kong/VM20060398/2020|EPI ISL 539811|B.1.36|Hong Kong|2020-07-19	0.0005711788	Asia
Asia|hCoV-19/Guangdong/20SF012/2020|EPI ISL 403932|A|China|2020-01-14	Asia|hCoV-19/Hong Kong/VM20060398/2020|EPI ISL 539811|B.1.36|Hong Kong|2020-07-19	0.0006381878	Asia
Asia|hCoV-19/Guangdong/20SF013/2020|EPI ISL 403933|A|China|2020-01-15	Asia|hCoV-19/Hong Kong/VM20060398/2020|EPI ISL 539811|B.1.36|Hong Kong|2020-07-19	0.0006381878	Asia
Asia|hCoV-19/Guangdong/20SF014/2020|EPI ISL 403934|B|China|2020-01-15	Asia|hCoV-19/Hong Kong/VM20060398/2020|EPI ISL 539811|B.1.36|Hong Kong|2020-07-19	0.0005709868	Asia
Asia|hCoV-19/Sichuan/IVDC-SC-001/2020|EPI ISL 408484|A|China|2020-01-15	Asia|hCoV-19/Hong Kong/VM20060398/2020|EPI ISL 539811|B.1.36|Hong Kong|2020-07-19	0.0007390677	Asia
Asia|hCoV-19/Thailand/Nonthaburi 68/2020|EPI ISL 447910|B|Thailand|2020-01-15	Asia|hCoV-19/Hong Kong/VM20060398/2020|EPI ISL 539811|B.1.36|Hong Kong|2020-07-19	0.0005373884	Asia
Asia|hCoV-19/Shenzhen/SZTH-003/2020|EPI ISL 406594|B|China|2020-01-16	Asia|hCoV-19/Hong Kong/VM20060398/2020|EPI ISL 539811|B.1.36|Hong Kong|2020-07-19	0.0005373885	Asia
Asia|hCoV-19/Zhejiang/WZ-01/2020|EPI ISL 404227|B|China|2020-01-16	Asia|hCoV-19/Hong Kong/VM20060398/2020|EPI ISL 539811|B.1.36|Hong Kong|2020-07-19	0.0005709869	Asia
Asia|hCoV-19/Shenzhen/SZTH-004/2020|EPI ISL 406595|B|China|2020-01-16	Asia|hCoV-19/Hong Kong/VM20060398/2020|EPI ISL 539811|B.1.36|Hong Kong|2020-07-19	0.0008399755	Asia
Asia|hCoV-19/Thailand/NIH-59/2020|EPI ISL 434693|B|Thailand|2020-01-16	Asia|hCoV-19/Hong Kong/VM20060398/2020|EPI ISL 539811|B.1.36|Hong Kong|2020-07-19	0.0005374245	Asia
Asia|hCoV-19/Hunan/HN-CIDC-P2/2020|EPI ISL 539333|B|China|2020-01-17	Asia|hCoV-19/Hong Kong/VM20060398/2020|EPI ISL 539811|B.1.36|Hong Kong|2020-07-19	0.0005710132	Asia
Asia|hCoV-19/Guangdong/20SF028/2020|EPI ISL 403936|B|China|2020-01-17	Asia|hCoV-19/Hong Kong/VM20060398/2020|EPI ISL 539811|B.1.36|Hong Kong|2020-07-19	0.0005709869	Asia
Asia|hCoV-19/Yunnan/IVDC-YN-003/2020|EPI ISL 408480|A|China|2020-01-17	Asia|hCoV-19/Hong Kong/VM20060398/2020|EPI ISL 539811|B.1.36|Hong Kong|2020-07-19	0.0006382173	Asia
Asia|hCoV-19/Zhejiang/WZ-02/2020|EPI ISL 404228|B|China|2020-01-17	Asia|hCoV-19/Hong Kong/VM20060398/2020|EPI ISL 539811|B.1.36|Hong Kong|2020-07-19	0.0005373884	Asia
Asia|hCoV-19/Wuhan/HBCDC-HB-02/2020|EPI ISL 412978|B|China|2020-01-17	Asia|hCoV-19/Hong Kong/VM20060398/2020|EPI ISL 539811|B.1.36|Hong Kong|2020-07-19	0.0006718214	Asia
Asia|hCoV-19/Guangdong/20SF040/2020|EPI ISL 403937|B|China|2020-01-18	Asia|hCoV-19/Hong Kong/VM20060398/2020|EPI ISL 539811|B.1.36|Hong Kong|2020-07-19	0.0005709869	Asia
Asia|hCoV-19/Wuhan/HBCDC-HB-03/2020|EPI ISL 412979|A|China|2020-01-18	Asia|hCoV-19/Hong Kong/VM20060398/2020|EPI ISL 539811|B.1.36|Hong Kong|2020-07-19	0.0006045866	Asia
Asia|hCoV-19/Chongqing/IVDC-CQ-001/2020|EPI ISL 408481|B|China|2020-01-18	Asia|hCoV-19/Hong Kong/VM20060398/2020|EPI ISL 539811|B.1.36|Hong Kong|2020-07-19	0.0005710133	Asia
Asia|hCoV-19/Wuhan/HBCDC-HB-04/2020|EPI ISL 412980|B|China|2020-01-18	Asia|hCoV-19/Hong Kong/VM20060398/2020|EPI ISL 539811|B.1.36|Hong Kong|2020-07-19	0.0007053941	Asia
Asia|hCoV-19/Wuhan/HBCDC-HB-05/2020|EPI ISL 412981|B.4|China|2020-01-18	Asia|hCoV-19/Hong Kong/VM20060398/2020|EPI ISL 539811|B.1.36|Hong Kong|2020-07-19	0.0007055366	Asia
Asia|hCoV-19/Guangdong/20SF043/2020|EPI ISL 428440|B|China|2020-01-18	Asia|hCoV-19/Hong Kong/VM20060398/2020|EPI ISL 539811|B.1.36|Hong Kong|2020-07-19	0.0005967202	Asia
Asia|hCoV-19/Shandong/IVDC-SD-001/2020|EPI ISL 408482|B|China|2020-01-19	Asia|hCoV-19/Hong Kong/VM20060398/2020|EPI ISL 539811|B.1.36|Hong Kong|2020-07-19	0.0007727295	Asia
Asia|hCoV-19/Hangzhou/HZCDC0001/2020|EPI ISL 407313|B|China|2020-01-19	Asia|hCoV-19/Hong Kong/VM20060398/2020|EPI ISL 539811|B.1.36|Hong Kong|2020-07-19	0.0005373884	Asia
Asia|hCoV-19/Jiangsu/IVDC-JS-001/2020|EPI ISL 408488|B|China|2020-01-19	Asia|hCoV-19/Hong Kong/VM20060398/2020|EPI ISL 539811|B.1.36|Hong Kong|2020-07-19	0.0005712435	Asia
Asia|hCoV-19/Hangzhou/HZ-1/2020|EPI ISL 406970|B|China|2020-01-20	Asia|hCoV-19/Hong Kong/VM20060398/2020|EPI ISL 539811|B.1.36|Hong Kong|2020-07-19	0.0005373884	Asia
Asia|hCoV-19/Hangzhou/HZCDC0013/2020|EPI ISL 421235|B|China|2020-01-20	Asia|hCoV-19/Hong Kong/VM20060398/2020|EPI ISL 539811|B.1.36|Hong Kong|2020-07-19	0.0006046325	Asia
Asia|hCoV-19/Guangdong/20SF123/2020|EPI ISL 428449|A|China|2020-01-20	Asia|hCoV-19/Hong Kong/VM20060398/2020|EPI ISL 539811|B.1.36|Hong Kong|2020-07-19	0.0006404685	Asia
Asia|hCoV-19/Hong Kong/VB20017970-2/2020|EPI ISL 417064|B|Hong Kong|2020-01-21	Asia|hCoV-19/Hong Kong/VM20060398/2020|EPI ISL 539811|B.1.36|Hong Kong|2020-07-19	0.0005709868	Asia
Asia|hCoV-19/Chongqing/YC01/2020|EPI ISL 408478|A|China|2020-01-21	Asia|hCoV-19/Hong Kong/VM20060398/2020|EPI ISL 539811|B.1.36|Hong Kong|2020-07-19	0.0007053943	Asia
Asia|hCoV-19/Fujian/8/2020|EPI ISL 411060|A|China|2020-01-21	Asia|hCoV-19/Hong Kong/VM20060398/2020|EPI ISL 539811|B.1.36|Hong Kong|2020-07-19	0.0006381878	Asia
Asia|hCoV-19/Hangzhou/HZCDC0091L/2020|EPI ISL 421227|B|China|2020-01-21	Asia|hCoV-19/Hong Kong/VM20060398/2020|EPI ISL 539811|B.1.36|Hong Kong|2020-07-19	0.0005373884	Asia
Asia|hCoV-19/Nanchang/JX14/2020|EPI ISL 421243|B|China|2020-01-21	Asia|hCoV-19/Hong Kong/VM20060398/2020|EPI ISL 539811|B.1.36|Hong Kong|2020-07-19	0.0006718412	Asia
Asia|hCoV-19/Hangzhou/HZ48/2020|EPI ISL 418441|B|China|2020-01-21	Asia|hCoV-19/Hong Kong/VM20060398/2020|EPI ISL 539811|B.1.36|Hong Kong|2020-07-19	0.0005374065	Asia
Asia|hCoV-19/Shanghai/SH0093/2020|EPI ISL 416389|B|China|2020-01-21	Asia|hCoV-19/Hong Kong/VM20060398/2020|EPI ISL 539811|B.1.36|Hong Kong|2020-07-19	0.0006046629	Asia
Asia|hCoV-19/Wuhan/WHUH003/2020|EPI ISL 449478|B|China|2020-01-22	Asia|hCoV-19/Hong Kong/VM20060398/2020|EPI ISL 539811|B.1.36|Hong Kong|2020-07-19	0.0007726417	Asia
Asia|hCoV-19/Wuhan/WHUH004/2020|EPI ISL 449479|B|China|2020-01-22	Asia|hCoV-19/Hong Kong/VM20060398/2020|EPI ISL 539811|B.1.36|Hong Kong|2020-07-19	0.0007390336	Asia
Asia|hCoV-19/Hong Kong/XM-PII-S4/2020|EPI ISL 417443|A|Hong Kong|2020-01-22	Asia|hCoV-19/Hong Kong/VM20060398/2020|EPI ISL 539811|B.1.36|Hong Kong|2020-07-19	0.0008407488	Asia
Asia|hCoV-19/Hangzhou/ZJU-05/2020|EPI ISL 415711|B|China|2020-01-22	Asia|hCoV-19/Hong Kong/VM20060398/2020|EPI ISL 539811|B.1.36|Hong Kong|2020-07-19	0.0005373885	Asia
Asia|hCoV-19/Wuhan/WHUH005/2020|EPI ISL 449480|B|China|2020-01-22	Asia|hCoV-19/Hong Kong/VM20060398/2020|EPI ISL 539811|B.1.36|Hong Kong|2020-07-19	0.0007054268	Asia
Asia|hCoV-19/Foshan/20SF207/2020|EPI ISL 406534|B|China|2020-01-22	Asia|hCoV-19/Hong Kong/VM20060398/2020|EPI ISL 539811|B.1.36|Hong Kong|2020-07-19	0.0005373885	Asia
Asia|hCoV-19/Zhejiang/CN5/2020|EPI ISL 455685|A|China|2020-01-22	Asia|hCoV-19/Hong Kong/VM20060398/2020|EPI ISL 539811|B.1.36|Hong Kong|2020-07-19	0.0006718214	Asia
Asia|hCoV-19/Hong Kong/HKU-902a/2020|EPI ISL 434563|B|Hong Kong|2020-01-23	Asia|hCoV-19/Hong Kong/VM20060398/2020|EPI ISL 539811|B.1.36|Hong Kong|2020-07-19	0.0005709868	Asia
Asia|hCoV-19/Japan/OS-20-07-1/2020|EPI ISL 410532|B|Japan|2020-01-23	Asia|hCoV-19/Hong Kong/VM20060398/2020|EPI ISL 539811|B.1.36|Hong Kong|2020-07-19	0.0005373884	Asia
Asia|hCoV-19/Sichuan/SC-WCH4-288/2020|EPI ISL 451390|B|China|2020-01-23	Asia|hCoV-19/Hong Kong/VM20060398/2020|EPI ISL 539811|B.1.36|Hong Kong|2020-07-19	0.0006382066	Asia
Asia|hCoV-19/Guangdong/20SF201/2020|EPI ISL 406538|B|China|2020-01-23	Asia|hCoV-19/Hong Kong/VM20060398/2020|EPI ISL 539811|B.1.36|Hong Kong|2020-07-19	0.0005373884	Asia
Asia|hCoV-19/Thailand/SI200383-NT/2020|EPI ISL 437622|B|Thailand|2020-01-23	Asia|hCoV-19/Hong Kong/VM20060398/2020|EPI ISL 539811|B.1.36|Hong Kong|2020-07-19	0.0006046146	Asia
Asia|hCoV-19/Shanghai/CH-03/2020|EPI ISL 468726|A|China|2020-01-23	Asia|hCoV-19/Hong Kong/VM20060398/2020|EPI ISL 539811|B.1.36|Hong Kong|2020-07-19	0.0007053943	Asia
Asia|hCoV-19/Jiangsu/JS01/2020|EPI ISL 411950|B|China|2020-01-23	Asia|hCoV-19/Hong Kong/VM20060398/2020|EPI ISL 539811|B.1.36|Hong Kong|2020-07-19	0.0006381879	Asia
Asia|hCoV-19/Lishui/LS003/2020|EPI ISL 495459|B|China|2020-01-24	Asia|hCoV-19/Hong Kong/VM20060398/2020|EPI ISL 539811|B.1.36|Hong Kong|2020-07-19	0.0006718524	Asia
Asia|hCoV-19/Sichuan/SC-PHCC2-040/2020|EPI ISL 451360|A|China|2020-01-24	Asia|hCoV-19/Hong Kong/VM20060398/2020|EPI ISL 539811|B.1.36|Hong Kong|2020-07-19	0.0006717903	Asia
Asia|hCoV-19/Guangdong/20SF616/2020|EPI ISL 428465|B|China|2020-01-24	Asia|hCoV-19/Hong Kong/VM20060398/2020|EPI ISL 539811|B.1.36|Hong Kong|2020-07-19	0.0006046426	Asia
Asia|hCoV-19/Sichuan/SC-PHCC1-022/2020|EPI ISL 451345|B.1|China|2020-01-24	Asia|hCoV-19/Hong Kong/VM20060398/2020|EPI ISL 539811|B.1.36|Hong Kong|2020-07-19	0.0004365886	Asia
Asia|hCoV-19/Malaysia/MKAK-CL-2020-5045/2020|EPI ISL 416829|B|Malaysia|2020-01-24	Asia|hCoV-19/Hong Kong/VM20060398/2020|EPI ISL 539811|B.1.36|Hong Kong|2020-07-19	0.0006382173	Asia
Asia|hCoV-19/Hong Kong/HKU-902b/2020|EPI ISL 434564|B|Hong Kong|2020-01-24	Asia|hCoV-19/Hong Kong/VM20060398/2020|EPI ISL 539811|B.1.36|Hong Kong|2020-07-19	0.0005709868	Asia
Asia|hCoV-19/Shanghai/SH0002/2020|EPI ISL 416316|A|China|2020-01-25	Asia|hCoV-19/Hong Kong/VM20060398/2020|EPI ISL 539811|B.1.36|Hong Kong|2020-07-19	0.0006718300	Asia
Asia|hCoV-19/Lishui/LS111/2020|EPI ISL 429852|B|China|2020-01-25	Asia|hCoV-19/Hong Kong/VM20060398/2020|EPI ISL 539811|B.1.36|Hong Kong|2020-07-19	0.0006718524	Asia
Asia|hCoV-19/Hangzhou/ZJU-01/2020|EPI ISL 415709|B|China|2020-01-25	Asia|hCoV-19/Hong Kong/VM20060398/2020|EPI ISL 539811|B.1.36|Hong Kong|2020-07-19	0.0006382657	Asia
Asia|hCoV-19/Japan/NA-20-05-1/2020|EPI ISL 410531|B|Japan|2020-01-25	Asia|hCoV-19/Hong Kong/VM20060398/2020|EPI ISL 539811|B.1.36|Hong Kong|2020-07-19	0.0005373884	Asia
Asia|hCoV-19/Wuhan/0125-A168/2020|EPI ISL 493159|B|China|2020-01-25	Asia|hCoV-19/Hong Kong/VM20060398/2020|EPI ISL 539811|B.1.36|Hong Kong|2020-07-19	0.0006382361	Asia
Asia|hCoV-19/Wuhan/YB012506/2020|EPI ISL 450504|B|China|2020-01-25	Asia|hCoV-19/Hong Kong/VM20060398/2020|EPI ISL 539811|B.1.36|Hong Kong|2020-07-19	0.0005709869	Asia
Asia|hCoV-19/Wuhan/0125-A164/2020|EPI ISL 493157|B|China|2020-01-25	Asia|hCoV-19/Hong Kong/VM20060398/2020|EPI ISL 539811|B.1.36|Hong Kong|2020-07-19	0.0005373884	Asia
Asia|hCoV-19/Guangdong/20SF629/2020|EPI ISL 428466|B|China|2020-01-26	Asia|hCoV-19/Hong Kong/VM20060398/2020|EPI ISL 539811|B.1.36|Hong Kong|2020-07-19	0.0006382362	Asia
Asia|hCoV-19/Wuhan/0126-C10/2020|EPI ISL 493169|A|China|2020-01-26	Asia|hCoV-19/Hong Kong/VM20060398/2020|EPI ISL 539811|B.1.36|Hong Kong|2020-07-19	0.0007054268	Asia
Asia|hCoV-19/Hangzhou/ZJU-02/2020|EPI ISL 416042|A|China|2020-01-26	Asia|hCoV-19/Hong Kong/VM20060398/2020|EPI ISL 539811|B.1.36|Hong Kong|2020-07-19	0.0006045866	Asia
Asia|hCoV-19/Wuhan/0126-C98/2020|EPI ISL 493181|A|China|2020-01-26	Asia|hCoV-19/Hong Kong/VM20060398/2020|EPI ISL 539811|B.1.36|Hong Kong|2020-07-19	0.0006381878	Asia
Asia|hCoV-19/Beijing/105/2020|EPI ISL 413518|A|China|2020-01-26	Asia|hCoV-19/Hong Kong/VM20060398/2020|EPI ISL 539811|B.1.36|Hong Kong|2020-07-19	0.0006718213	Asia
Asia|hCoV-19/Wuhan/YB012611/2020|EPI ISL 450501|B|China|2020-01-26	Asia|hCoV-19/Hong Kong/VM20060398/2020|EPI ISL 539811|B.1.36|Hong Kong|2020-07-19	0.0006717903	Asia
Asia|hCoV-19/Thailand/SI200478-NST/2020|EPI ISL 437619|B|Thailand|2020-01-26	Asia|hCoV-19/Hong Kong/VM20060398/2020|EPI ISL 539811|B.1.36|Hong Kong|2020-07-19	0.0006046146	Asia
Asia|hCoV-19/Sichuan/SC-NJ-090/2020|EPI ISL 451339|B|China|2020-01-27	Asia|hCoV-19/Hong Kong/VM20060398/2020|EPI ISL 539811|B.1.36|Hong Kong|2020-07-19	0.0005379848	Asia
Asia|hCoV-19/Sichuan/SC-MY-053/2020|EPI ISL 451319|B|China|2020-01-27	Asia|hCoV-19/Hong Kong/VM20060398/2020|EPI ISL 539811|B.1.36|Hong Kong|2020-07-19	0.0006381878	Asia
Asia|hCoV-19/Hong Kong/HKU-903b/2020|EPI ISL 434566|B.4|Hong Kong|2020-01-27	Asia|hCoV-19/Hong Kong/VM20060398/2020|EPI ISL 539811|B.1.36|Hong Kong|2020-07-19	0.0006718723	Asia
Asia|hCoV-19/Singapore/7/2020|EPI ISL 410713|B|Singapore|2020-01-27	Asia|hCoV-19/Hong Kong/VM20060398/2020|EPI ISL 539811|B.1.36|Hong Kong|2020-07-19	0.0006046146	Asia
Asia|hCoV-19/Hong Kong/HKU-908a/2020|EPI ISL 434569|B|Hong Kong|2020-01-27	Asia|hCoV-19/Hong Kong/VM20060398/2020|EPI ISL 539811|B.1.36|Hong Kong|2020-07-19	0.0006046146	Asia
Asia|hCoV-19/Sichuan/SC-PHCC2-039/2020|EPI ISL 451359|B|China|2020-01-27	Asia|hCoV-19/Hong Kong/VM20060398/2020|EPI ISL 539811|B.1.36|Hong Kong|2020-07-19	0.0005710037	Asia
Asia|hCoV-19/Nanchang/JX149/2020|EPI ISL 421247|A|China|2020-01-27	Asia|hCoV-19/Hong Kong/VM20060398/2020|EPI ISL 539811|B.1.36|Hong Kong|2020-07-19	0.0006045866	Asia
Asia|hCoV-19/Guangdong/20SF812/2020|EPI ISL 428475|B|China|2020-01-28	Asia|hCoV-19/Hong Kong/VM20060398/2020|EPI ISL 539811|B.1.36|Hong Kong|2020-07-19	0.0007390556	Asia
Asia|hCoV-19/Beijing/Wuhan IME-BJ04/2020|EPI ISL 424358|A|China|2020-01-28	Asia|hCoV-19/Hong Kong/VM20060398/2020|EPI ISL 539811|B.1.36|Hong Kong|2020-07-19	0.0007054476	Asia
Asia|hCoV-19/Shanghai/SH0007/2020|EPI ISL 416320|B|China|2020-01-28	Asia|hCoV-19/Hong Kong/VM20060398/2020|EPI ISL 539811|B.1.36|Hong Kong|2020-07-19	0.0006382066	Asia
Asia|hCoV-19/Guangdong/20SF813/2020|EPI ISL 428476|A|China|2020-01-28	Asia|hCoV-19/Hong Kong/VM20060398/2020|EPI ISL 539811|B.1.36|Hong Kong|2020-07-19	0.0006045866	Asia
Asia|hCoV-19/Shanghai/SH0008/2020|EPI ISL 416321|B|China|2020-01-28	Asia|hCoV-19/Hong Kong/VM20060398/2020|EPI ISL 539811|B.1.36|Hong Kong|2020-07-19	0.0006717904	Asia
Asia|hCoV-19/Beijing/233/2020|EPI ISL 413520|A|China|2020-01-28	Asia|hCoV-19/Hong Kong/VM20060398/2020|EPI ISL 539811|B.1.36|Hong Kong|2020-07-19	0.0007054594	Asia
Asia|hCoV-19/Beijing/231/2020|EPI ISL 413519|A|China|2020-01-28	Asia|hCoV-19/Hong Kong/VM20060398/2020|EPI ISL 539811|B.1.36|Hong Kong|2020-07-19	0.0006718213	Asia
Asia|hCoV-19/Shanghai/SH0009/2020|EPI ISL 416322|B|China|2020-01-29	Asia|hCoV-19/Hong Kong/VM20060398/2020|EPI ISL 539811|B.1.36|Hong Kong|2020-07-19	0.0006381878	Asia
Asia|hCoV-19/Shanghai/SH0010/2020|EPI ISL 416323|A|China|2020-01-29	Asia|hCoV-19/Hong Kong/VM20060398/2020|EPI ISL 539811|B.1.36|Hong Kong|2020-07-19	0.0006717903	Asia
Asia|hCoV-19/Sichuan/SC-NC-077/2020|EPI ISL 451336|B|China|2020-01-29	Asia|hCoV-19/Hong Kong/VM20060398/2020|EPI ISL 539811|B.1.36|Hong Kong|2020-07-19	0.0005716374	Asia
Asia|hCoV-19/Nanchang/JX174/2020|EPI ISL 421238|A|China|2020-01-29	Asia|hCoV-19/Hong Kong/VM20060398/2020|EPI ISL 539811|B.1.36|Hong Kong|2020-07-19	0.0006718102	Asia
Asia|hCoV-19/Hong Kong/HKU-200723-030/2020|EPI ISL 497797|B|Hong Kong|2020-01-29	Asia|hCoV-19/Hong Kong/VM20060398/2020|EPI ISL 539811|B.1.36|Hong Kong|2020-07-19	0.0005709869	Asia
Asia|hCoV-19/Hunan/HN-CIDC-P10/2020|EPI ISL 539338|B|China|2020-01-29	Asia|hCoV-19/Hong Kong/VM20060398/2020|EPI ISL 539811|B.1.36|Hong Kong|2020-07-19	0.0005710132	Asia
Asia|hCoV-19/Japan/TY-WK-012/2020|EPI ISL 408665|A|Japan|2020-01-29	Asia|hCoV-19/Hong Kong/VM20060398/2020|EPI ISL 539811|B.1.36|Hong Kong|2020-07-19	0.0007053943	Asia
Asia|hCoV-19/Shandong/LY008-2/2020|EPI ISL 414941|B|China|2020-01-30	Asia|hCoV-19/Hong Kong/VM20060398/2020|EPI ISL 539811|B.1.36|Hong Kong|2020-07-19	0.0006381877	Asia
Asia|hCoV-19/Sichuan/SC-NC-078/2020|EPI ISL 451337|B|China|2020-01-30	Asia|hCoV-19/Hong Kong/VM20060398/2020|EPI ISL 539811|B.1.36|Hong Kong|2020-07-19	0.0006718525	Asia
Asia|hCoV-19/Nanchang/JX177/2020|EPI ISL 421241|A|China|2020-01-30	Asia|hCoV-19/Hong Kong/VM20060398/2020|EPI ISL 539811|B.1.36|Hong Kong|2020-07-19	0.0007053942	Asia
Asia|hCoV-19/South Korea/KCDC2002/2020|EPI ISL 425118|A|South Korea|2020-01-30	Asia|hCoV-19/Hong Kong/VM20060398/2020|EPI ISL 539811|B.1.36|Hong Kong|2020-07-19	0.0007390555	Asia
Asia|hCoV-19/Shanghai/SH0022/2020|EPI ISL 416331|B.4|China|2020-01-30	Asia|hCoV-19/Hong Kong/VM20060398/2020|EPI ISL 539811|B.1.36|Hong Kong|2020-07-19	0.0007391116	Asia
Asia|hCoV-19/Hong Kong/HKU-911a/2020|EPI ISL 450409|B|Hong Kong|2020-01-30	Asia|hCoV-19/Hong Kong/VM20060398/2020|EPI ISL 539811|B.1.36|Hong Kong|2020-07-19	0.0005709869	Asia
Asia|hCoV-19/Hong Kong/HKU-904a/2020|EPI ISL 450412|B|Hong Kong|2020-01-30	Asia|hCoV-19/Hong Kong/VM20060398/2020|EPI ISL 539811|B.1.36|Hong Kong|2020-07-19	0.0006717903	Asia
Asia|hCoV-19/Taiwan/8/2020|EPI ISL 428488|B|Taiwan|2020-01-31	Asia|hCoV-19/Hong Kong/VM20060398/2020|EPI ISL 539811|B.1.36|Hong Kong|2020-07-19	0.0006046146	Asia
Asia|hCoV-19/South Korea/KCDC2062/2020|EPI ISL 497963|A|South Korea|2020-01-31	Asia|hCoV-19/Hong Kong/VM20060398/2020|EPI ISL 539811|B.1.36|Hong Kong|2020-07-19	0.0007054268	Asia
Asia|hCoV-19/Shanghai/SH0094/2020|EPI ISL 416390|B|China|2020-01-31	Asia|hCoV-19/Hong Kong/VM20060398/2020|EPI ISL 539811|B.1.36|Hong Kong|2020-07-19	0.0006719034	Asia
Asia|hCoV-19/Guangdong/2020XN4448-P0002/2020|EPI ISL 413857|B|China|2020-01-31	Asia|hCoV-19/Hong Kong/VM20060398/2020|EPI ISL 539811|B.1.36|Hong Kong|2020-07-19	0.0007054895	Asia
Asia|hCoV-19/Sichuan/SC-WCH-082/2020|EPI ISL 451374|B|China|2020-01-31	Asia|hCoV-19/Hong Kong/VM20060398/2020|EPI ISL 539811|B.1.36|Hong Kong|2020-07-19	0.0005710037	Asia
Asia|hCoV-19/Hong Kong/HKU-913a/2020|EPI ISL 450410|B|Hong Kong|2020-01-31	Asia|hCoV-19/Hong Kong/VM20060398/2020|EPI ISL 539811|B.1.36|Hong Kong|2020-07-19	0.0005710207	Asia
Asia|hCoV-19/Sichuan/SC-MY-059/2020|EPI ISL 451325|B|China|2020-01-31	Asia|hCoV-19/Hong Kong/VM20060398/2020|EPI ISL 539811|B.1.36|Hong Kong|2020-07-19	0.0006717903	Asia
Asia|hCoV-19/Thailand/SI200893-NT/2020|EPI ISL 437624|B|Thailand|2020-02-01	Asia|hCoV-19/Hong Kong/VM20060398/2020|EPI ISL 539811|B.1.36|Hong Kong|2020-07-19	0.0006046146	Asia
Asia|hCoV-19/Guangdong/GD2020080-P0010/2020|EPI ISL 413861|B|China|2020-02-01	Asia|hCoV-19/Hong Kong/VM20060398/2020|EPI ISL 539811|B.1.36|Hong Kong|2020-07-19	0.0006046045	Asia
Asia|hCoV-19/Beijing/DT-WH01/2020|EPI ISL 452360|B|China|2020-02-01	Asia|hCoV-19/Hong Kong/VM20060398/2020|EPI ISL 539811|B.1.36|Hong Kong|2020-07-19	0.0005373884	Asia
Asia|hCoV-19/Guangdong/GD2020087-P0008/2020|EPI ISL 413863|B|China|2020-02-01	Asia|hCoV-19/Hong Kong/VM20060398/2020|EPI ISL 539811|B.1.36|Hong Kong|2020-07-19	0.0006046426	Asia
Asia|hCoV-19/Yingtan/JX2480/2020|EPI ISL 455466|B|China|2020-02-01	Asia|hCoV-19/Hong Kong/VM20060398/2020|EPI ISL 539811|B.1.36|Hong Kong|2020-07-19	0.0006045866	Asia
Asia|hCoV-19/Shangrao/JX1215/2020|EPI ISL 421257|B|China|2020-02-02	Asia|hCoV-19/Hong Kong/VM20060398/2020|EPI ISL 539811|B.1.36|Hong Kong|2020-07-19	0.0005709869	Asia
Asia|hCoV-19/Shanghai/SH0012/2020|EPI ISL 416325|B|China|2020-02-02	Asia|hCoV-19/Hong Kong/VM20060398/2020|EPI ISL 539811|B.1.36|Hong Kong|2020-07-19	0.0006046325	Asia
Asia|hCoV-19/Shanghai/SH0021/2020|EPI ISL 416330|A|China|2020-02-02	Asia|hCoV-19/Hong Kong/VM20060398/2020|EPI ISL 539811|B.1.36|Hong Kong|2020-07-19	0.0006718214	Asia
Asia|hCoV-19/Shanghai/SH0114/2020|EPI ISL 416401|B|China|2020-02-02	Asia|hCoV-19/Hong Kong/VM20060398/2020|EPI ISL 539811|B.1.36|Hong Kong|2020-07-19	0.0006382067	Asia
Asia|hCoV-19/Sichuan/SC-NC-068/2020|EPI ISL 451328|B|China|2020-02-02	Asia|hCoV-19/Hong Kong/VM20060398/2020|EPI ISL 539811|B.1.36|Hong Kong|2020-07-19	0.0006382067	Asia
Asia|hCoV-19/Shangrao/JX1176/2020|EPI ISL 421251|B|China|2020-02-03	Asia|hCoV-19/Hong Kong/VM20060398/2020|EPI ISL 539811|B.1.36|Hong Kong|2020-07-19	0.0006718525	Asia
Asia|hCoV-19/Jiujiang/JX490/2020|EPI ISL 455463|B|China|2020-02-03	Asia|hCoV-19/Hong Kong/VM20060398/2020|EPI ISL 539811|B.1.36|Hong Kong|2020-07-19	0.0005709869	Asia
Asia|hCoV-19/Shangrao/JX1177/2020|EPI ISL 421250|B|China|2020-02-03	Asia|hCoV-19/Hong Kong/VM20060398/2020|EPI ISL 539811|B.1.36|Hong Kong|2020-07-19	0.0006382067	Asia
Asia|hCoV-19/Shanghai/SH0030/2020|EPI ISL 416339|B|China|2020-02-03	Asia|hCoV-19/Hong Kong/VM20060398/2020|EPI ISL 539811|B.1.36|Hong Kong|2020-07-19	0.0007054595	Asia
Asia|hCoV-19/Sichuan/SC-WCH3-259/2020|EPI ISL 451385|B|China|2020-02-03	Asia|hCoV-19/Hong Kong/VM20060398/2020|EPI ISL 539811|B.1.36|Hong Kong|2020-07-19	0.0005373884	Asia
Asia|hCoV-19/Malaysia/MKAK-CL-2020-6430/2020|EPI ISL 416886|A|Malaysia|2020-02-04	Asia|hCoV-19/Hong Kong/VM20060398/2020|EPI ISL 539811|B.1.36|Hong Kong|2020-07-19	0.0006717903	Asia
Asia|hCoV-19/Taiwan/CGMH-CGU-02/2020|EPI ISL 417518|A|Taiwan|2020-02-04	Asia|hCoV-19/Hong Kong/VM20060398/2020|EPI ISL 539811|B.1.36|Hong Kong|2020-07-19	0.0006805438	Asia
Asia|hCoV-19/Sichuan/SC-YB-086/2020|EPI ISL 451399|B|China|2020-02-04	Asia|hCoV-19/Hong Kong/VM20060398/2020|EPI ISL 539811|B.1.36|Hong Kong|2020-07-19	0.0006046879	Asia
Asia|hCoV-19/Singapore/9/2020|EPI ISL 410715|B|Singapore|2020-02-04	Asia|hCoV-19/Hong Kong/VM20060398/2020|EPI ISL 539811|B.1.36|Hong Kong|2020-07-19	0.0006046146	Asia
Asia|hCoV-19/Thailand/Samut prakarn 840/2020|EPI ISL 447919|B|Thailand|2020-02-04	Asia|hCoV-19/Hong Kong/VM20060398/2020|EPI ISL 539811|B.1.36|Hong Kong|2020-07-19	0.0006381985	Asia
Asia|hCoV-19/Guangzhou/GZMU0019/2020|EPI ISL 429080|B.1|China|2020-02-05	Asia|hCoV-19/Hong Kong/VM20060398/2020|EPI ISL 539811|B.1.36|Hong Kong|2020-07-19	0.0004365886	Asia
Asia|hCoV-19/Shangrao/JX1948/2020|EPI ISL 421240|A|China|2020-02-05	Asia|hCoV-19/Hong Kong/VM20060398/2020|EPI ISL 539811|B.1.36|Hong Kong|2020-07-19	0.0006045866	Asia
Asia|hCoV-19/Shanghai/SH0073/2020|EPI ISL 416376|B|China|2020-02-05	Asia|hCoV-19/Hong Kong/VM20060398/2020|EPI ISL 539811|B.1.36|Hong Kong|2020-07-19	0.0005373884	Asia
Asia|hCoV-19/Fuzhou/JX2012/2020|EPI ISL 455462|A|China|2020-02-05	Asia|hCoV-19/Hong Kong/VM20060398/2020|EPI ISL 539811|B.1.36|Hong Kong|2020-07-19	0.0007053943	Asia
Asia|hCoV-19/Sichuan/SC-NJ-091/2020|EPI ISL 451340|B|China|2020-02-06	Asia|hCoV-19/Hong Kong/VM20060398/2020|EPI ISL 539811|B.1.36|Hong Kong|2020-07-19	0.0008073571	Asia
Asia|hCoV-19/Yichun/JX2391/2020|EPI ISL 455461|B|China|2020-02-06	Asia|hCoV-19/Hong Kong/VM20060398/2020|EPI ISL 539811|B.1.36|Hong Kong|2020-07-19	0.0008400176	Asia
Asia|hCoV-19/South Korea/KUMC01/2020|EPI ISL 413017|B|South Korea|2020-02-06	Asia|hCoV-19/Hong Kong/VM20060398/2020|EPI ISL 539811|B.1.36|Hong Kong|2020-07-19	0.0007391019	Asia
Asia|hCoV-19/Taiwan/TSGH-36/2020|EPI ISL 457730|B|Taiwan|2020-02-06	Asia|hCoV-19/Hong Kong/VM20060398/2020|EPI ISL 539811|B.1.36|Hong Kong|2020-07-19	0.0006046426	Asia
Asia|hCoV-19/Guangzhou/GZMU0003/2020|EPI ISL 429074|B|China|2020-02-07	Asia|hCoV-19/Hong Kong/VM20060398/2020|EPI ISL 539811|B.1.36|Hong Kong|2020-07-19	0.0005709869	Asia
Asia|hCoV-19/Thailand/SI202205-NT/2020|EPI ISL 437616|A|Thailand|2020-02-07	Asia|hCoV-19/Hong Kong/VM20060398/2020|EPI ISL 539811|B.1.36|Hong Kong|2020-07-19	0.0006718214	Asia
Asia|hCoV-19/Shanghai/SH0074/2020|EPI ISL 416377|A|China|2020-02-07	Asia|hCoV-19/Hong Kong/VM20060398/2020|EPI ISL 539811|B.1.36|Hong Kong|2020-07-19	0.0006381878	Asia
Asia|hCoV-19/Taiwan/TSGH-01/2020|EPI ISL 426629|B|Taiwan|2020-02-07	Asia|hCoV-19/Hong Kong/VM20060398/2020|EPI ISL 539811|B.1.36|Hong Kong|2020-07-19	0.0007728207	Asia
Asia|hCoV-19/Taiwan/TSGH-37/2020|EPI ISL 457733|B|Taiwan|2020-02-08	Asia|hCoV-19/Hong Kong/VM20060398/2020|EPI ISL 539811|B.1.36|Hong Kong|2020-07-19	0.0007054921	Asia
Asia|hCoV-19/Beijing/DT-BJ02/2020|EPI ISL 452359|B|China|2020-02-08	Asia|hCoV-19/Hong Kong/VM20060398/2020|EPI ISL 539811|B.1.36|Hong Kong|2020-07-19	0.0006382468	Asia
Asia|hCoV-19/Malaysia/IMR WC413/2020|EPI ISL 455791|B|Malaysia|2020-02-08	Asia|hCoV-19/Hong Kong/VM20060398/2020|EPI ISL 539811|B.1.36|Hong Kong|2020-07-19	0.0006045867	Asia
Asia|hCoV-19/Guangzhou/GZMU0039/2020|EPI ISL 429090|A|China|2020-02-08	Asia|hCoV-19/Hong Kong/VM20060398/2020|EPI ISL 539811|B.1.36|Hong Kong|2020-07-19	0.0006045866	Asia
Asia|hCoV-19/Shanghai/SH0119/2020|EPI ISL 416404|B|China|2020-02-09	Asia|hCoV-19/Hong Kong/VM20060398/2020|EPI ISL 539811|B.1.36|Hong Kong|2020-07-19	0.0005373884	Asia
Asia|hCoV-19/Sichuan/SC-PHCC2-051/2020|EPI ISL 451371|B|China|2020-02-09	Asia|hCoV-19/Hong Kong/VM20060398/2020|EPI ISL 539811|B.1.36|Hong Kong|2020-07-19	0.0006381878	Asia
Asia|hCoV-19/Sichuan/SC-PHCC1-033/2020|EPI ISL 451354|A|China|2020-02-09	Asia|hCoV-19/Hong Kong/VM20060398/2020|EPI ISL 539811|B.1.36|Hong Kong|2020-07-19	0.0008063736	Asia
Asia|hCoV-19/Malaysia/IMR WC458/2020|EPI ISL 455792|B|Malaysia|2020-02-09	Asia|hCoV-19/Hong Kong/VM20060398/2020|EPI ISL 539811|B.1.36|Hong Kong|2020-07-19	0.0006045867	Asia
Asia|hCoV-19/Fuzhou/JX2019/2020|EPI ISL 455465|B|China|2020-02-10	Asia|hCoV-19/Hong Kong/VM20060398/2020|EPI ISL 539811|B.1.36|Hong Kong|2020-07-19	0.0006382362	Asia
Asia|hCoV-19/Wuhan/HB-WH2-163/2020|EPI ISL 454930|B|China|2020-02-10	Asia|hCoV-19/Hong Kong/VM20060398/2020|EPI ISL 539811|B.1.36|Hong Kong|2020-07-19	0.0006045865	Asia
Asia|hCoV-19/Beijing/BJ782/2020|EPI ISL 430741|A|China|2020-02-10	Asia|hCoV-19/Hong Kong/VM20060398/2020|EPI ISL 539811|B.1.36|Hong Kong|2020-07-19	0.0007053943	Asia
Asia|hCoV-19/Japan/Hu DP Kng 19-027/2020|EPI ISL 412969|B|Japan|2020-02-10	Asia|hCoV-19/Hong Kong/VM20060398/2020|EPI ISL 539811|B.1.36|Hong Kong|2020-07-19	0.0006046146	Asia
Asia|hCoV-19/Vietnam/CM99/2020|EPI ISL 416429|A|Vietnam|2020-02-11	Asia|hCoV-19/Hong Kong/VM20060398/2020|EPI ISL 539811|B.1.36|Hong Kong|2020-07-19	0.0007727004	Asia
Asia|hCoV-19/Wuhan/HB-WH3-171/2020|EPI ISL 454937|B|China|2020-02-11	Asia|hCoV-19/Hong Kong/VM20060398/2020|EPI ISL 539811|B.1.36|Hong Kong|2020-07-19	0.0005709869	Asia
Asia|hCoV-19/Hong Kong/HKPU48-0202/2020|EPI ISL 419222|B|Hong Kong|2020-02-11	Asia|hCoV-19/Hong Kong/VM20060398/2020|EPI ISL 539811|B.1.36|Hong Kong|2020-07-19	0.0006718922	Asia
Asia|hCoV-19/Beijing/DT-BJ01/2020|EPI ISL 452358|B|China|2020-02-11	Asia|hCoV-19/Hong Kong/VM20060398/2020|EPI ISL 539811|B.1.36|Hong Kong|2020-07-19	0.0005373884	Asia
Asia|hCoV-19/Yichun/JX2424/2020|EPI ISL 455467|B|China|2020-02-12	Asia|hCoV-19/Hong Kong/VM20060398/2020|EPI ISL 539811|B.1.36|Hong Kong|2020-07-19	0.0006381878	Asia
Asia|hCoV-19/Malaysia/IMR WC627/2020|EPI ISL 430444|B|Malaysia|2020-02-12	Asia|hCoV-19/Hong Kong/VM20060398/2020|EPI ISL 539811|B.1.36|Hong Kong|2020-07-19	0.0006045867	Asia
Asia|hCoV-19/Sichuan/SC-PHCC2-044/2020|EPI ISL 451364|B|China|2020-02-12	Asia|hCoV-19/Hong Kong/VM20060398/2020|EPI ISL 539811|B.1.36|Hong Kong|2020-07-19	0.0006726942	Asia
Asia|hCoV-19/Sichuan/SC-PHCC1-034/2020|EPI ISL 451355|B|China|2020-02-12	Asia|hCoV-19/Hong Kong/VM20060398/2020|EPI ISL 539811|B.1.36|Hong Kong|2020-07-19	0.0005716204	Asia
Asia|hCoV-19/Shanghai/SH0110/2020|EPI ISL 416399|B|China|2020-02-13	Asia|hCoV-19/Hong Kong/VM20060398/2020|EPI ISL 539811|B.1.36|Hong Kong|2020-07-19	0.0006382173	Asia
Asia|hCoV-19/Saudi Arabia/553/2020|EPI ISL 490002|B.1.246|Saudi Arabia|2020-02-13	Asia|hCoV-19/Hong Kong/VM20060398/2020|EPI ISL 539811|B.1.36|Hong Kong|2020-07-19	0.0004701959	Asia
Asia|hCoV-19/Singapore/14/2020|EPI ISL 414380|A|Singapore|2020-02-13	Asia|hCoV-19/Hong Kong/VM20060398/2020|EPI ISL 539811|B.1.36|Hong Kong|2020-07-19	0.0005784090	Asia
Asia|hCoV-19/Japan/PG-0114/2020|EPI ISL 479850|B|Japan|2020-02-13	Asia|hCoV-19/Hong Kong/VM20060398/2020|EPI ISL 539811|B.1.36|Hong Kong|2020-07-19	0.0006046143	Asia
Asia|hCoV-19/Shanghai/SH0102/2020|EPI ISL 416394|B|China|2020-02-14	Asia|hCoV-19/Hong Kong/VM20060398/2020|EPI ISL 539811|B.1.36|Hong Kong|2020-07-19	0.0005710133	Asia
Asia|hCoV-19/Japan/Hu DP Kng 19-031/2020|EPI ISL 420889|B|Japan|2020-02-14	Asia|hCoV-19/Hong Kong/VM20060398/2020|EPI ISL 539811|B.1.36|Hong Kong|2020-07-19	0.0006382469	Asia
Asia|hCoV-19/Singapore/14Clin/2020|EPI ISL 418998|A|Singapore|2020-02-14	Asia|hCoV-19/Hong Kong/VM20060398/2020|EPI ISL 539811|B.1.36|Hong Kong|2020-07-19	0.0005784090	Asia
Asia|hCoV-19/Wuhan/HB-WHCM2-265/2020|EPI ISL 455000|B|China|2020-02-14	Asia|hCoV-19/Hong Kong/VM20060398/2020|EPI ISL 539811|B.1.36|Hong Kong|2020-07-19	0.0006388957	Asia
Asia|hCoV-19/Japan/DP0190/2020|EPI ISL 416581|B|Japan|2020-02-15	Asia|hCoV-19/Hong Kong/VM20060398/2020|EPI ISL 539811|B.1.36|Hong Kong|2020-07-19	0.0006382173	Asia
Asia|hCoV-19/Japan/DP0196/2020|EPI ISL 416583|B|Japan|2020-02-15	Asia|hCoV-19/Hong Kong/VM20060398/2020|EPI ISL 539811|B.1.36|Hong Kong|2020-07-19	0.0006046146	Asia
Asia|hCoV-19/Japan/DP0027/2020|EPI ISL 416566|B|Japan|2020-02-15	Asia|hCoV-19/Hong Kong/VM20060398/2020|EPI ISL 539811|B.1.36|Hong Kong|2020-07-19	0.0006382551	Asia
Asia|hCoV-19/Japan/DP0200/2020|EPI ISL 416584|B|Japan|2020-02-15	Asia|hCoV-19/Hong Kong/VM20060398/2020|EPI ISL 539811|B.1.36|Hong Kong|2020-07-19	0.0006382551	Asia
Asia|hCoV-19/Japan/DP0287/2020|EPI ISL 416589|B|Japan|2020-02-16	Asia|hCoV-19/Hong Kong/VM20060398/2020|EPI ISL 539811|B.1.36|Hong Kong|2020-07-19	0.0006719035	Asia
Asia|hCoV-19/Japan/DP0357/2020|EPI ISL 416598|B|Japan|2020-02-16	Asia|hCoV-19/Hong Kong/VM20060398/2020|EPI ISL 539811|B.1.36|Hong Kong|2020-07-19	0.0006046146	Asia
Asia|hCoV-19/Singapore/36nan/2020|EPI ISL 538435|B|Singapore|2020-02-16	Asia|hCoV-19/Hong Kong/VM20060398/2020|EPI ISL 539811|B.1.36|Hong Kong|2020-07-19	0.0005710132	Asia
Asia|hCoV-19/Japan/DP0290/2020|EPI ISL 416591|B|Japan|2020-02-16	Asia|hCoV-19/Hong Kong/VM20060398/2020|EPI ISL 539811|B.1.36|Hong Kong|2020-07-19	0.0006046146	Asia
Asia|hCoV-19/Guangzhou/GZMU0092/2020|EPI ISL 457694|B|China|2020-02-17	Asia|hCoV-19/Hong Kong/VM20060398/2020|EPI ISL 539811|B.1.36|Hong Kong|2020-07-19	0.0006046326	Asia
Asia|hCoV-19/Japan/DP0786/2020|EPI ISL 416628|B|Japan|2020-02-17	Asia|hCoV-19/Hong Kong/VM20060398/2020|EPI ISL 539811|B.1.36|Hong Kong|2020-07-19	0.0005710133	Asia
Asia|hCoV-19/Wuhan/HB-WH5-231/2020|EPI ISL 454974|B|China|2020-02-17	Asia|hCoV-19/Hong Kong/VM20060398/2020|EPI ISL 539811|B.1.36|Hong Kong|2020-07-19	0.0006718522	Asia
Asia|hCoV-19/Wuhan/HB-WHCM2-267/2020|EPI ISL 455002|B|China|2020-02-17	Asia|hCoV-19/Hong Kong/VM20060398/2020|EPI ISL 539811|B.1.36|Hong Kong|2020-07-19	0.0006052575	Asia
Asia|hCoV-19/Saudi Arabia/596/2020|EPI ISL 490006|B.1.247|Saudi Arabia|2020-02-18	Asia|hCoV-19/Hong Kong/VM20060398/2020|EPI ISL 539811|B.1.36|Hong Kong|2020-07-19	0.0003022240	Asia
Asia|hCoV-19/Singapore/13/2020|EPI ISL 414379|A|Singapore|2020-02-18	Asia|hCoV-19/Hong Kong/VM20060398/2020|EPI ISL 539811|B.1.36|Hong Kong|2020-07-19	0.0006464838	Asia
Asia|hCoV-19/Saudi Arabia/583/2020|EPI ISL 490005|B.1.246|Saudi Arabia|2020-02-18	Asia|hCoV-19/Hong Kong/VM20060398/2020|EPI ISL 539811|B.1.36|Hong Kong|2020-07-19	0.0003693999	Asia
Asia|hCoV-19/Singapore/654/2020|EPI ISL 493414|B|Singapore|2020-02-18	Asia|hCoV-19/Hong Kong/VM20060398/2020|EPI ISL 539811|B.1.36|Hong Kong|2020-07-19	0.0006051507	Asia
Asia|hCoV-19/Singapore/469/2020|EPI ISL 476795|B|Singapore|2020-02-19	Asia|hCoV-19/Hong Kong/VM20060398/2020|EPI ISL 539811|B.1.36|Hong Kong|2020-07-19	0.0005709868	Asia
Asia|hCoV-19/South Korea/KCDC2018/2020|EPI ISL 427812|A|South Korea|2020-02-19	Asia|hCoV-19/Hong Kong/VM20060398/2020|EPI ISL 539811|B.1.36|Hong Kong|2020-07-19	0.0006718213	Asia
Asia|hCoV-19/Hong Kong/HKPU63-1402/2020|EPI ISL 419231|B|Hong Kong|2020-02-19	Asia|hCoV-19/Hong Kong/VM20060398/2020|EPI ISL 539811|B.1.36|Hong Kong|2020-07-19	0.0006046426	Asia
Asia|hCoV-19/Sichuan/SC-LZ-079/2020|EPI ISL 451318|B|China|2020-02-19	Asia|hCoV-19/Hong Kong/VM20060398/2020|EPI ISL 539811|B.1.36|Hong Kong|2020-07-19	0.0006045866	Asia
Asia|hCoV-19/South Korea/KCDC2035/2020|EPI ISL 497956|B|South Korea|2020-02-20	Asia|hCoV-19/Hong Kong/VM20060398/2020|EPI ISL 539811|B.1.36|Hong Kong|2020-07-19	0.0007054922	Asia
Asia|hCoV-19/South Korea/KCDC2033/2020|EPI ISL 497954|B|South Korea|2020-02-20	Asia|hCoV-19/Hong Kong/VM20060398/2020|EPI ISL 539811|B.1.36|Hong Kong|2020-07-19	0.0006718525	Asia
Asia|hCoV-19/Guangzhou/GZMU0099/2020|EPI ISL 457696|A|China|2020-02-20	Asia|hCoV-19/Hong Kong/VM20060398/2020|EPI ISL 539811|B.1.36|Hong Kong|2020-07-19	0.0006045866	Asia
Asia|hCoV-19/Sichuan/SC-PHCC1-026/2020|EPI ISL 451347|B|China|2020-02-20	Asia|hCoV-19/Hong Kong/VM20060398/2020|EPI ISL 539811|B.1.36|Hong Kong|2020-07-19	0.0006406249	Asia
Asia|hCoV-19/South Korea/KCDC2074/2020|EPI ISL 497975|B|South Korea|2020-02-21	Asia|hCoV-19/Hong Kong/VM20060398/2020|EPI ISL 539811|B.1.36|Hong Kong|2020-07-19	0.0007054594	Asia
Asia|hCoV-19/South Korea/KCDC2046/2020|EPI ISL 471452|B|South Korea|2020-02-21	Asia|hCoV-19/Hong Kong/VM20060398/2020|EPI ISL 539811|B.1.36|Hong Kong|2020-07-19	0.0007054596	Asia
Asia|hCoV-19/Wuhan/HB-WH2-149/2020|EPI ISL 454921|B|China|2020-02-21	Asia|hCoV-19/Hong Kong/VM20060398/2020|EPI ISL 539811|B.1.36|Hong Kong|2020-07-19	0.0007390556	Asia
Asia|hCoV-19/South Korea/KCDC2051/2020|EPI ISL 481371|A|South Korea|2020-02-21	Asia|hCoV-19/Hong Kong/VM20060398/2020|EPI ISL 539811|B.1.36|Hong Kong|2020-07-19	0.0007390677	Asia
Asia|hCoV-19/Wuhan/HB-WH5-229/2020|EPI ISL 454973|B|China|2020-02-22	Asia|hCoV-19/Hong Kong/VM20060398/2020|EPI ISL 539811|B.1.36|Hong Kong|2020-07-19	0.0005709868	Asia
Asia|hCoV-19/Japan/PG-0363/2020|EPI ISL 480033|B|Japan|2020-02-22	Asia|hCoV-19/Hong Kong/VM20060398/2020|EPI ISL 539811|B.1.36|Hong Kong|2020-07-19	0.0005710133	Asia
Asia|hCoV-19/Wuhan/HB-WH1-134/2020|EPI ISL 454911|B|China|2020-02-22	Asia|hCoV-19/Hong Kong/VM20060398/2020|EPI ISL 539811|B.1.36|Hong Kong|2020-07-19	0.0006046426	Asia
Asia|hCoV-19/Wuhan/HB-WHCM2-278/2020|EPI ISL 455010|B|China|2020-02-22	Asia|hCoV-19/Hong Kong/VM20060398/2020|EPI ISL 539811|B.1.36|Hong Kong|2020-07-19	0.0006725669	Asia
Asia|hCoV-19/Wuhan/HB-WHCM2-274/2020|EPI ISL 455008|B|China|2020-02-23	Asia|hCoV-19/Hong Kong/VM20060398/2020|EPI ISL 539811|B.1.36|Hong Kong|2020-07-19	0.0007062634	Asia
Asia|hCoV-19/Hefei/2/2020|EPI ISL 412026|B|China|2020-02-23	Asia|hCoV-19/Hong Kong/VM20060398/2020|EPI ISL 539811|B.1.36|Hong Kong|2020-07-19	0.0005373884	Asia
Asia|hCoV-19/South Korea/KCDC2013/2020|EPI ISL 426183|A|South Korea|2020-02-23	Asia|hCoV-19/Hong Kong/VM20060398/2020|EPI ISL 539811|B.1.36|Hong Kong|2020-07-19	0.0008063124	Asia
Asia|hCoV-19/Oman/RESP-20-797/2020|EPI ISL 457701|B.4|Oman|2020-02-23	Asia|hCoV-19/Hong Kong/VM20060398/2020|EPI ISL 539811|B.1.36|Hong Kong|2020-07-19	0.0007391239	Asia
Asia|hCoV-19/Wuhan/HB-WH1-138/2020|EPI ISL 454915|B|China|2020-02-24	Asia|hCoV-19/Hong Kong/VM20060398/2020|EPI ISL 539811|B.1.36|Hong Kong|2020-07-19	0.0006381879	Asia
Asia|hCoV-19/Hong Kong/HKU-200723-017/2020|EPI ISL 497784|B|Hong Kong|2020-02-24	Asia|hCoV-19/Hong Kong/VM20060398/2020|EPI ISL 539811|B.1.36|Hong Kong|2020-07-19	0.0006046146	Asia
Asia|hCoV-19/Wuhan/HB-WHCM2-276/2020|EPI ISL 455009|B|China|2020-02-24	Asia|hCoV-19/Hong Kong/VM20060398/2020|EPI ISL 539811|B.1.36|Hong Kong|2020-07-19	0.0006725670	Asia
Asia|hCoV-19/Henan/HN03/2020|EPI ISL 450442|A|China|2020-02-24	Asia|hCoV-19/Hong Kong/VM20060398/2020|EPI ISL 539811|B.1.36|Hong Kong|2020-07-19	0.0007054476	Asia
Asia|hCoV-19/Taiwan/TSGH-26/2020|EPI ISL 447252|B.4|Taiwan|2020-02-25	Asia|hCoV-19/Hong Kong/VM20060398/2020|EPI ISL 539811|B.1.36|Hong Kong|2020-07-19	0.0009410201	Asia
Asia|hCoV-19/United Arab Emirates/L6599/2020|EPI ISL 435138|B|United Arab Emirates|2020-02-25	Asia|hCoV-19/Hong Kong/VM20060398/2020|EPI ISL 539811|B.1.36|Hong Kong|2020-07-19	0.0007389995	Asia
Asia|hCoV-19/Guangzhou/GZMU0016/2020|EPI ISL 414663|A|China|2020-02-25	Asia|hCoV-19/Hong Kong/VM20060398/2020|EPI ISL 539811|B.1.36|Hong Kong|2020-07-19	0.0006045866	Asia
Asia|hCoV-19/Guangzhou/GZMU0014/2020|EPI ISL 414692|B|China|2020-02-25	Asia|hCoV-19/Hong Kong/VM20060398/2020|EPI ISL 539811|B.1.36|Hong Kong|2020-07-19	0.0006382362	Asia
Asia|hCoV-19/Wuhan/HB-WHCM2-272/2020|EPI ISL 455007|B|China|2020-02-26	Asia|hCoV-19/Hong Kong/VM20060398/2020|EPI ISL 539811|B.1.36|Hong Kong|2020-07-19	0.0007062097	Asia
Asia|hCoV-19/Nanchang/JXN3T4/2020|EPI ISL 421246|A|China|2020-02-26	Asia|hCoV-19/Hong Kong/VM20060398/2020|EPI ISL 539811|B.1.36|Hong Kong|2020-07-19	0.0006045866	Asia
Asia|hCoV-19/Taiwan/CGMH-CGU-03/2020|EPI ISL 415741|B.4|Taiwan|2020-02-26	Asia|hCoV-19/Hong Kong/VM20060398/2020|EPI ISL 539811|B.1.36|Hong Kong|2020-07-19	0.0007727004	Asia
Asia|hCoV-19/Guangzhou/GZMU0117/2020|EPI ISL 457698|B|China|2020-02-26	Asia|hCoV-19/Hong Kong/VM20060398/2020|EPI ISL 539811|B.1.36|Hong Kong|2020-07-19	0.0007054477	Asia
Asia|hCoV-19/Saudi Arabia/656/2020|EPI ISL 490010|B.1.247|Saudi Arabia|2020-02-26	Asia|hCoV-19/Hong Kong/VM20060398/2020|EPI ISL 539811|B.1.36|Hong Kong|2020-07-19	0.0003694171	Asia
Asia|hCoV-19/Taiwan/CGMH-CGU-05/2020|EPI ISL 415743|B.4|Taiwan|2020-02-27	Asia|hCoV-19/Hong Kong/VM20060398/2020|EPI ISL 539811|B.1.36|Hong Kong|2020-07-19	0.0007727004	Asia
Asia|hCoV-19/Wuhan/HB-WH1-140/2020|EPI ISL 454916|B|China|2020-02-27	Asia|hCoV-19/Hong Kong/VM20060398/2020|EPI ISL 539811|B.1.36|Hong Kong|2020-07-19	0.0006045867	Asia
Asia|hCoV-19/Saudi Arabia/671/2020|EPI ISL 490011|B.1.246|Saudi Arabia|2020-02-27	Asia|hCoV-19/Hong Kong/VM20060398/2020|EPI ISL 539811|B.1.36|Hong Kong|2020-07-19	0.0004029781	Asia
Asia|hCoV-19/Lebanon/S5 762/2020|EPI ISL 450512|B.4|Lebanon|2020-02-27	Asia|hCoV-19/Hong Kong/VM20060398/2020|EPI ISL 539811|B.1.36|Hong Kong|2020-07-19	0.0008399898	Asia
Asia|hCoV-19/South Korea/KUMC03/2020|EPI ISL 413513|A|South Korea|2020-02-27	Asia|hCoV-19/Hong Kong/VM20060398/2020|EPI ISL 539811|B.1.36|Hong Kong|2020-07-19	0.0006718213	Asia
Asia|hCoV-19/Singapore/12Clin/2020|EPI ISL 418995|A|Singapore|2020-02-28	Asia|hCoV-19/Hong Kong/VM20060398/2020|EPI ISL 539811|B.1.36|Hong Kong|2020-07-19	0.0006124744	Asia
Asia|hCoV-19/Wuhan/HB-WHCM-113/2020|EPI ISL 454993|B|China|2020-02-28	Asia|hCoV-19/Hong Kong/VM20060398/2020|EPI ISL 539811|B.1.36|Hong Kong|2020-07-19	0.0005710131	Asia
Asia|hCoV-19/Wuhan/HB-WH2-158/2020|EPI ISL 454926|B|China|2020-02-28	Asia|hCoV-19/Hong Kong/VM20060398/2020|EPI ISL 539811|B.1.36|Hong Kong|2020-07-19	0.0005710302	Asia
Asia|hCoV-19/Wuhan/HB-WH2-160/2020|EPI ISL 454928|B|China|2020-02-28	Asia|hCoV-19/Hong Kong/VM20060398/2020|EPI ISL 539811|B.1.36|Hong Kong|2020-07-19	0.0005373884	Asia
Asia|hCoV-19/Wuhan/HB-WH2-155/2020|EPI ISL 454923|B|China|2020-02-28	Asia|hCoV-19/Hong Kong/VM20060398/2020|EPI ISL 539811|B.1.36|Hong Kong|2020-07-19	0.0006382361	Asia
Asia|hCoV-19/Malaysia/IMR WC1098/2020|EPI ISL 430442|B|Malaysia|2020-02-29	Asia|hCoV-19/Hong Kong/VM20060398/2020|EPI ISL 539811|B.1.36|Hong Kong|2020-07-19	0.0005376594	Asia
Asia|hCoV-19/Malaysia/IMR WC1097/2020|EPI ISL 430441|B|Malaysia|2020-02-29	Asia|hCoV-19/Hong Kong/VM20060398/2020|EPI ISL 539811|B.1.36|Hong Kong|2020-07-19	0.0005373885	Asia
Asia|hCoV-19/Taiwan/CGMH-CGU-21/2020|EPI ISL 444274|B.4|Taiwan|2020-02-29	Asia|hCoV-19/Hong Kong/VM20060398/2020|EPI ISL 539811|B.1.36|Hong Kong|2020-07-19	0.0008735813	Asia
Asia|hCoV-19/Beijing/DT-travelUSA01/2020|EPI ISL 452332|B|China|2020-02-29	Asia|hCoV-19/Hong Kong/VM20060398/2020|EPI ISL 539811|B.1.36|Hong Kong|2020-07-19	0.0005373884	Asia
Asia|hCoV-19/Malaysia/IMR WC1114/2020|EPI ISL 455793|B|Malaysia|2020-02-29	Asia|hCoV-19/Hong Kong/VM20060398/2020|EPI ISL 539811|B.1.36|Hong Kong|2020-07-19	0.0006719176	Asia
Asia|hCoV-19/Wuhan/HB-WH5-232/2020|EPI ISL 454975|B|China|2020-03-01	Asia|hCoV-19/Hong Kong/VM20060398/2020|EPI ISL 539811|B.1.36|Hong Kong|2020-07-19	0.0006718724	Asia
Asia|hCoV-19/Singapore/18/2020|EPI ISL 418999|A|Singapore|2020-03-01	Asia|hCoV-19/Hong Kong/VM20060398/2020|EPI ISL 539811|B.1.36|Hong Kong|2020-07-19	0.0006124457	Asia
Asia|hCoV-19/Israel/ISR IT0320/2020|EPI ISL 419210|B.1.1|Israel|2020-03-01	Asia|hCoV-19/Hong Kong/VM20060398/2020|EPI ISL 539811|B.1.36|Hong Kong|2020-07-19	0.0005374291	Asia
Asia|hCoV-19/Japan/PG-0215/2020|EPI ISL 479915|A|Japan|2020-03-01	Asia|hCoV-19/Hong Kong/VM20060398/2020|EPI ISL 539811|B.1.36|Hong Kong|2020-07-19	0.0006718213	Asia
Asia|hCoV-19/Japan/PG-0058/2020|EPI ISL 479821|A|Japan|2020-03-02	Asia|hCoV-19/Hong Kong/VM20060398/2020|EPI ISL 539811|B.1.36|Hong Kong|2020-07-19	0.0007390649	Asia
Asia|hCoV-19/Wuhan/HB-WHCM-104/2020|EPI ISL 454989|A|China|2020-03-02	Asia|hCoV-19/Hong Kong/VM20060398/2020|EPI ISL 539811|B.1.36|Hong Kong|2020-07-19	0.0007389995	Asia
Asia|hCoV-19/Wuhan/HB-WHCM-099/2020|EPI ISL 454986|B|China|2020-03-02	Asia|hCoV-19/Hong Kong/VM20060398/2020|EPI ISL 539811|B.1.36|Hong Kong|2020-07-19	0.0007736169	Asia
Asia|hCoV-19/Wuhan/HB-WH1-124/2020|EPI ISL 454905|B|China|2020-03-02	Asia|hCoV-19/Hong Kong/VM20060398/2020|EPI ISL 539811|B.1.36|Hong Kong|2020-07-19	0.0005709868	Asia
Asia|hCoV-19/India/UN-763/2020|EPI ISL 420543|B.1.5|India|2020-03-03	Asia|hCoV-19/Hong Kong/VM20060398/2020|EPI ISL 539811|B.1.36|Hong Kong|2020-07-19	0.0004701819	Asia
Asia|hCoV-19/India/UN-772/2020|EPI ISL 420547|B.1.5|India|2020-03-03	Asia|hCoV-19/Hong Kong/VM20060398/2020|EPI ISL 539811|B.1.36|Hong Kong|2020-07-19	0.0004365886	Asia
Asia|hCoV-19/Singapore/24nan/2020|EPI ISL 482672|B|Singapore|2020-03-03	Asia|hCoV-19/Hong Kong/VM20060398/2020|EPI ISL 539811|B.1.36|Hong Kong|2020-07-19	0.0005710037	Asia
Asia|hCoV-19/Wuhan/HB-WH1-141/2020|EPI ISL 454917|B|China|2020-03-03	Asia|hCoV-19/Hong Kong/VM20060398/2020|EPI ISL 539811|B.1.36|Hong Kong|2020-07-19	0.0006046146	Asia
Asia|hCoV-19/Malaysia/0956/2020|EPI ISL 501181|B|Malaysia|2020-03-04	Asia|hCoV-19/Hong Kong/VM20060398/2020|EPI ISL 539811|B.1.36|Hong Kong|2020-07-19	0.0005373884	Asia
Asia|hCoV-19/Beijing/DT-travelIT04/2020|EPI ISL 452351|B|China|2020-03-04	Asia|hCoV-19/Hong Kong/VM20060398/2020|EPI ISL 539811|B.1.36|Hong Kong|2020-07-19	0.0005373884	Asia
Asia|hCoV-19/Pakistan/Gilgit1/2020|EPI ISL 417444|B|Pakistan|2020-03-04	Asia|hCoV-19/Hong Kong/VM20060398/2020|EPI ISL 539811|B.1.36|Hong Kong|2020-07-19	0.0006718414	Asia
Asia|hCoV-19/Japan/PG-0087/2020|EPI ISL 479835|A|Japan|2020-03-04	Asia|hCoV-19/Hong Kong/VM20060398/2020|EPI ISL 539811|B.1.36|Hong Kong|2020-07-19	0.0007390649	Asia
Asia|hCoV-19/Georgia/Tb-273/2020|EPI ISL 416479|B.1.1|Georgia|2020-03-05	Asia|hCoV-19/Hong Kong/VM20060398/2020|EPI ISL 539811|B.1.36|Hong Kong|2020-07-19	0.0005374293	Asia
Asia|hCoV-19/Malaysia/IMR WC1170/2020|EPI ISL 430440|B|Malaysia|2020-03-05	Asia|hCoV-19/Hong Kong/VM20060398/2020|EPI ISL 539811|B.1.36|Hong Kong|2020-07-19	0.0005373884	Asia
Asia|hCoV-19/Taiwan/CGMH-CGU-06/2020|EPI ISL 417519|B.4|Taiwan|2020-03-05	Asia|hCoV-19/Hong Kong/VM20060398/2020|EPI ISL 539811|B.1.36|Hong Kong|2020-07-19	0.0007727004	Asia
Asia|hCoV-19/Hangzhou/HZCDC6111/2020|EPI ISL 482575|B|China|2020-03-05	Asia|hCoV-19/Hong Kong/VM20060398/2020|EPI ISL 539811|B.1.36|Hong Kong|2020-07-19	0.0005037914	Asia
Asia|hCoV-19/Yunnan/0306-466/2020|EPI ISL 429239|B|China|2020-03-06	Asia|hCoV-19/Hong Kong/VM20060398/2020|EPI ISL 539811|B.1.36|Hong Kong|2020-07-19	0.0005710708	Asia
Asia|hCoV-19/Vietnam/CM295/2020|EPI ISL 416430|B.1.1|Vietnam|2020-03-06	Asia|hCoV-19/Hong Kong/VM20060398/2020|EPI ISL 539811|B.1.36|Hong Kong|2020-07-19	0.0005038297	Asia
Asia|hCoV-19/Hangzhou/HZCDC6224/2020|EPI ISL 482576|B|China|2020-03-06	Asia|hCoV-19/Hong Kong/VM20060398/2020|EPI ISL 539811|B.1.36|Hong Kong|2020-07-19	0.0008399400	Asia
Asia|hCoV-19/Beijing/DT-travelIT02/2020|EPI ISL 452353|B.1|China|2020-03-06	Asia|hCoV-19/Hong Kong/VM20060398/2020|EPI ISL 539811|B.1.36|Hong Kong|2020-07-19	0.0004702036	Asia
Asia|hCoV-19/Hangzhou/HZCDC6228/2020|EPI ISL 482577|B.1|China|2020-03-07	Asia|hCoV-19/Hong Kong/VM20060398/2020|EPI ISL 539811|B.1.36|Hong Kong|2020-07-19	0.0004365886	Asia
Asia|hCoV-19/Vietnam/39607/2020|EPI ISL 416428|B.1.1|Vietnam|2020-03-07	Asia|hCoV-19/Hong Kong/VM20060398/2020|EPI ISL 539811|B.1.36|Hong Kong|2020-07-19	0.0005038297	Asia
Asia|hCoV-19/Beijing/DT-travelES03/2020|EPI ISL 452345|B.1|China|2020-03-07	Asia|hCoV-19/Hong Kong/VM20060398/2020|EPI ISL 539811|B.1.36|Hong Kong|2020-07-19	0.0005037915	Asia
Asia|hCoV-19/Beijing/DT-travelIT03/2020|EPI ISL 452354|B.1|China|2020-03-07	Asia|hCoV-19/Hong Kong/VM20060398/2020|EPI ISL 539811|B.1.36|Hong Kong|2020-07-19	0.0005038231	Asia
Asia|hCoV-19/Japan/P1/2020|EPI ISL 419296|B.1.255|Japan|2020-03-08	Asia|hCoV-19/Hong Kong/VM20060398/2020|EPI ISL 539811|B.1.36|Hong Kong|2020-07-19	0.0003358014	Asia
Asia|hCoV-19/Japan/PG-0056/2020|EPI ISL 479819|A|Japan|2020-03-08	Asia|hCoV-19/Hong Kong/VM20060398/2020|EPI ISL 539811|B.1.36|Hong Kong|2020-07-19	0.0007390649	Asia
Asia|hCoV-19/Singapore/49/2020|EPI ISL 428828|B.1.5|Singapore|2020-03-08	Asia|hCoV-19/Hong Kong/VM20060398/2020|EPI ISL 539811|B.1.36|Hong Kong|2020-07-19	0.0004029966	Asia
Asia|hCoV-19/Vietnam/VNHN 0207/2020|EPI ISL 511891|B.1.1|Vietnam|2020-03-08	Asia|hCoV-19/Hong Kong/VM20060398/2020|EPI ISL 539811|B.1.36|Hong Kong|2020-07-19	0.0005038297	Asia
Asia|hCoV-19/Singapore/394/2020|EPI ISL 469143|B|Singapore|2020-03-09	Asia|hCoV-19/Hong Kong/VM20060398/2020|EPI ISL 539811|B.1.36|Hong Kong|2020-07-19	0.0005373884	Asia
Asia|hCoV-19/Japan/PG-0221/2020|EPI ISL 479920|A|Japan|2020-03-09	Asia|hCoV-19/Hong Kong/VM20060398/2020|EPI ISL 539811|B.1.36|Hong Kong|2020-07-19	0.0007390555	Asia
Asia|hCoV-19/Saudi Arabia/KAIMRC01/2020|EPI ISL 507010|B.6|Saudi Arabia|2020-03-09	Asia|hCoV-19/Hong Kong/VM20060398/2020|EPI ISL 539811|B.1.36|Hong Kong|2020-07-19	0.0007390898	Asia
Asia|hCoV-19/Iran/KHGRC-1.1-IPI-8206/2020|EPI ISL 442523|B.4|Iran|2020-03-09	Asia|hCoV-19/Hong Kong/VM20060398/2020|EPI ISL 539811|B.1.36|Hong Kong|2020-07-19	0.0007055013	Asia
Asia|hCoV-19/Saudi Arabia/SCDC-3321/2020|EPI ISL 416521|B.1.246|Saudi Arabia|2020-03-10	Asia|hCoV-19/Hong Kong/VM20060398/2020|EPI ISL 539811|B.1.36|Hong Kong|2020-07-19	0.0003022151	Asia
Asia|hCoV-19/India/UN-1100/2020|EPI ISL 421664|B.4|India|2020-03-10	Asia|hCoV-19/Hong Kong/VM20060398/2020|EPI ISL 539811|B.1.36|Hong Kong|2020-07-19	0.0008400535	Asia
Asia|hCoV-19/India/UN-1063/2020|EPI ISL 424361|B.4|India|2020-03-10	Asia|hCoV-19/Hong Kong/VM20060398/2020|EPI ISL 539811|B.1.36|Hong Kong|2020-07-19	0.0008063873	Asia
Asia|hCoV-19/Singapore/31/2020|EPI ISL 420108|B|Singapore|2020-03-10	Asia|hCoV-19/Hong Kong/VM20060398/2020|EPI ISL 539811|B.1.36|Hong Kong|2020-07-19	0.0005373884	Asia
Asia|hCoV-19/Japan/P4-1/2020|EPI ISL 419301|B.1.1|Japan|2020-03-11	Asia|hCoV-19/Hong Kong/VM20060398/2020|EPI ISL 539811|B.1.36|Hong Kong|2020-07-19	0.0005038297	Asia
Asia|hCoV-19/Singapore/32/2020|EPI ISL 420109|B|Singapore|2020-03-11	Asia|hCoV-19/Hong Kong/VM20060398/2020|EPI ISL 539811|B.1.36|Hong Kong|2020-07-19	0.0005373884	Asia
Asia|hCoV-19/Lebanon/S9 764/2020|EPI ISL 450515|B.4|Lebanon|2020-03-11	Asia|hCoV-19/Hong Kong/VM20060398/2020|EPI ISL 539811|B.1.36|Hong Kong|2020-07-19	0.0008063873	Asia
Asia|hCoV-19/Japan/SMU-0311S2/2020|EPI ISL 416524|B.1.5|Japan|2020-03-11	Asia|hCoV-19/Hong Kong/VM20060398/2020|EPI ISL 539811|B.1.36|Hong Kong|2020-07-19	0.0004366015	Asia
Asia|hCoV-19/Japan/PG-0437/2020|EPI ISL 480103|A|Japan|2020-03-12	Asia|hCoV-19/Hong Kong/VM20060398/2020|EPI ISL 539811|B.1.36|Hong Kong|2020-07-19	0.0007726745	Asia
Asia|hCoV-19/Japan/PG-0324/2020|EPI ISL 479999|B.1.5|Japan|2020-03-12	Asia|hCoV-19/Hong Kong/VM20060398/2020|EPI ISL 539811|B.1.36|Hong Kong|2020-07-19	0.0005038232	Asia
Asia|hCoV-19/Beijing/DT-travelNO01/2020|EPI ISL 452342|B|China|2020-03-12	Asia|hCoV-19/Hong Kong/VM20060398/2020|EPI ISL 539811|B.1.36|Hong Kong|2020-07-19	0.0006046425	Asia
Asia|hCoV-19/India/UN-1621/2020|EPI ISL 421671|B.4|India|2020-03-12	Asia|hCoV-19/Hong Kong/VM20060398/2020|EPI ISL 539811|B.1.36|Hong Kong|2020-07-19	0.0008063738	Asia
Asia|hCoV-19/Thailand/Bangkok 2294/2020|EPI ISL 447921|B.6|Thailand|2020-03-13	Asia|hCoV-19/Hong Kong/VM20060398/2020|EPI ISL 539811|B.1.36|Hong Kong|2020-07-19	0.0007727134	Asia
Asia|hCoV-19/Taiwan/CGMH-CGU-09/2020|EPI ISL 417522|B|Taiwan|2020-03-13	Asia|hCoV-19/Hong Kong/VM20060398/2020|EPI ISL 539811|B.1.36|Hong Kong|2020-07-19	0.0006718525	Asia
Asia|hCoV-19/Japan/PG-0192/2020|EPI ISL 479897|B.1.160|Japan|2020-03-13	Asia|hCoV-19/Hong Kong/VM20060398/2020|EPI ISL 539811|B.1.36|Hong Kong|2020-07-19	0.0003358014	Asia
Asia|hCoV-19/Beijing/DT-travelDE01/2020|EPI ISL 452329|B|China|2020-03-13	Asia|hCoV-19/Hong Kong/VM20060398/2020|EPI ISL 539811|B.1.36|Hong Kong|2020-07-19	0.0005373884	Asia
Asia|hCoV-19/Oman/RESP-20-2282/2020|EPI ISL 457974|B.1.220|Oman|2020-03-14	Asia|hCoV-19/Hong Kong/VM20060398/2020|EPI ISL 539811|B.1.36|Hong Kong|2020-07-19	0.0004701819	Asia
Asia|hCoV-19/Singapore/758/2020|EPI ISL 507003|B.6|Singapore|2020-03-14	Asia|hCoV-19/Hong Kong/VM20060398/2020|EPI ISL 539811|B.1.36|Hong Kong|2020-07-19	0.0007054595	Asia
Asia|hCoV-19/Hangzhou/HZCDC6706/2020|EPI ISL 421222|B|China|2020-03-14	Asia|hCoV-19/Hong Kong/VM20060398/2020|EPI ISL 539811|B.1.36|Hong Kong|2020-07-19	0.0005373885	Asia
Asia|hCoV-19/Wuhan/HB-WH5-237/2020|EPI ISL 454978|B|China|2020-03-14	Asia|hCoV-19/Hong Kong/VM20060398/2020|EPI ISL 539811|B.1.36|Hong Kong|2020-07-19	0.0005710037	Asia
Asia|hCoV-19/Beijing/DT-travelGR01/2020|EPI ISL 452347|B.1|China|2020-03-15	Asia|hCoV-19/Hong Kong/VM20060398/2020|EPI ISL 539811|B.1.36|Hong Kong|2020-07-19	0.0004365886	Asia
Asia|hCoV-19/Israel/CVL-n-5936/2020|EPI ISL 475018|B.1|Israel|2020-03-15	Asia|hCoV-19/Hong Kong/VM20060398/2020|EPI ISL 539811|B.1.36|Hong Kong|2020-07-19	0.0004365685	Asia
Asia|hCoV-19/Israel/CVL-n-6157/2020|EPI ISL 475022|B.1|Israel|2020-03-15	Asia|hCoV-19/Hong Kong/VM20060398/2020|EPI ISL 539811|B.1.36|Hong Kong|2020-07-19	0.0005374224	Asia
Asia|hCoV-19/South Korea/KCDC2128/2020|EPI ISL 498029|B.40|South Korea|2020-03-15	Asia|hCoV-19/Hong Kong/VM20060398/2020|EPI ISL 539811|B.1.36|Hong Kong|2020-07-19	0.0007391240	Asia
Asia|hCoV-19/Pakistan/KHI1/2020|EPI ISL 451958|B|Pakistan|2020-03-16	Asia|hCoV-19/Hong Kong/VM20060398/2020|EPI ISL 539811|B.1.36|Hong Kong|2020-07-19	0.0006382522	Asia
Asia|hCoV-19/United Arab Emirates/L0879/2020|EPI ISL 435124|B.1.1.296|United Arab Emirates|2020-03-16	Asia|hCoV-19/Hong Kong/VM20060398/2020|EPI ISL 539811|B.1.36|Hong Kong|2020-07-19	0.0006046885	Asia
Asia|hCoV-19/South Korea/KCDC2129/2020|EPI ISL 498030|B.40|South Korea|2020-03-16	Asia|hCoV-19/Hong Kong/VM20060398/2020|EPI ISL 539811|B.1.36|Hong Kong|2020-07-19	0.0007054804	Asia
Asia|hCoV-19/Saudi Arabia/KAIMRC12/2020|EPI ISL 507018|B.1.1|Saudi Arabia|2020-03-17	Asia|hCoV-19/Hong Kong/VM20060398/2020|EPI ISL 539811|B.1.36|Hong Kong|2020-07-19	0.0005038297	Asia
Asia|hCoV-19/Taiwan/TSGH-13/2020|EPI ISL 428230|B.4|Taiwan|2020-03-17	Asia|hCoV-19/Hong Kong/VM20060398/2020|EPI ISL 539811|B.1.36|Hong Kong|2020-07-19	0.0009746767	Asia
Asia|hCoV-19/Vietnam/VNHN 1072/2020|EPI ISL 455717|B.1|Vietnam|2020-03-17	Asia|hCoV-19/Hong Kong/VM20060398/2020|EPI ISL 539811|B.1.36|Hong Kong|2020-07-19	0.0004704110	Asia
Asia|hCoV-19/Taiwan/CGMH-CGU-13/2020|EPI ISL 424969|B.1.1|Taiwan|2020-03-17	Asia|hCoV-19/Hong Kong/VM20060398/2020|EPI ISL 539811|B.1.36|Hong Kong|2020-07-19	0.0005710566	Asia
Asia|hCoV-19/Wuhan/HB-WH4-211/2020|EPI ISL 454960|B|China|2020-03-18	Asia|hCoV-19/Hong Kong/VM20060398/2020|EPI ISL 539811|B.1.36|Hong Kong|2020-07-19	0.0006382173	Asia
Asia|hCoV-19/Vietnam/VNHN 1167/2020|EPI ISL 455696|B.1|Vietnam|2020-03-18	Asia|hCoV-19/Hong Kong/VM20060398/2020|EPI ISL 539811|B.1.36|Hong Kong|2020-07-19	0.0003693999	Asia
Asia|hCoV-19/Hong Kong/HKU-200723-043/2020|EPI ISL 497810|B.1|Hong Kong|2020-03-18	Asia|hCoV-19/Hong Kong/VM20060398/2020|EPI ISL 539811|B.1.36|Hong Kong|2020-07-19	0.0005037534	Asia
Asia|hCoV-19/Oman/RESP-20-3080/2020|EPI ISL 457979|B.1.1|Oman|2020-03-18	Asia|hCoV-19/Hong Kong/VM20060398/2020|EPI ISL 539811|B.1.36|Hong Kong|2020-07-19	0.0005038297	Asia
Asia|hCoV-19/Lebanon/LB-R8/2020|EPI ISL 498551|B.1.5|Lebanon|2020-03-19	Asia|hCoV-19/Hong Kong/VM20060398/2020|EPI ISL 539811|B.1.36|Hong Kong|2020-07-19	0.0005038148	Asia
Asia|hCoV-19/Japan/PG-0281/2020|EPI ISL 479961|B.1.1|Japan|2020-03-19	Asia|hCoV-19/Hong Kong/VM20060398/2020|EPI ISL 539811|B.1.36|Hong Kong|2020-07-19	0.0005374293	Asia
Asia|hCoV-19/United Arab Emirates/L9584510/2020|EPI ISL 520743|B.1.1|United Arab Emirates|2020-03-19	Asia|hCoV-19/Hong Kong/VM20060398/2020|EPI ISL 539811|B.1.36|Hong Kong|2020-07-19	0.0005374542	Asia
Asia|hCoV-19/Wuhan/HB-WH4-212/2020|EPI ISL 454961|B|China|2020-03-19	Asia|hCoV-19/Hong Kong/VM20060398/2020|EPI ISL 539811|B.1.36|Hong Kong|2020-07-19	0.0006382468	Asia
Asia|hCoV-19/Taiwan/NCKUH-007/2020|EPI ISL 493202|B.40|Taiwan|2020-03-20	Asia|hCoV-19/Hong Kong/VM20060398/2020|EPI ISL 539811|B.1.36|Hong Kong|2020-07-19	0.0007727005	Asia
Asia|hCoV-19/Taiwan/107/2020|EPI ISL 420085|B.1|Taiwan|2020-03-20	Asia|hCoV-19/Hong Kong/VM20060398/2020|EPI ISL 539811|B.1.36|Hong Kong|2020-07-19	0.0004701741	Asia
Asia|hCoV-19/Oman/RESP-20-3700/2020|EPI ISL 457986|B|Oman|2020-03-20	Asia|hCoV-19/Hong Kong/VM20060398/2020|EPI ISL 539811|B.1.36|Hong Kong|2020-07-19	0.0005710037	Asia
Asia|hCoV-19/Singapore/173nan/2020|EPI ISL 538441|B.1|Singapore|2020-03-20	Asia|hCoV-19/Hong Kong/VM20060398/2020|EPI ISL 539811|B.1.36|Hong Kong|2020-07-19	0.0004029780	Asia
Asia|hCoV-19/Taiwan/CGMH-CGU-23/2020|EPI ISL 444276|B.1.255|Taiwan|2020-03-21	Asia|hCoV-19/Hong Kong/VM20060398/2020|EPI ISL 539811|B.1.36|Hong Kong|2020-07-19	0.0003358014	Asia
Asia|hCoV-19/Vietnam/VNHN 1492/2020|EPI ISL 455699|B.1.1|Vietnam|2020-03-21	Asia|hCoV-19/Hong Kong/VM20060398/2020|EPI ISL 539811|B.1.36|Hong Kong|2020-07-19	0.0005374541	Asia
Asia|hCoV-19/Singapore/179/2020|EPI ISL 462297|B|Singapore|2020-03-21	Asia|hCoV-19/Hong Kong/VM20060398/2020|EPI ISL 539811|B.1.36|Hong Kong|2020-07-19	0.0006718301	Asia
Asia|hCoV-19/Hangzhou/HZCDCp145/2020|EPI ISL 482582|B.1.1|China|2020-03-21	Asia|hCoV-19/Hong Kong/VM20060398/2020|EPI ISL 539811|B.1.36|Hong Kong|2020-07-19	0.0005374292	Asia
Asia|hCoV-19/Hangzhou/HZCDC7184F/2020|EPI ISL 482583|B.1|China|2020-03-22	Asia|hCoV-19/Hong Kong/VM20060398/2020|EPI ISL 539811|B.1.36|Hong Kong|2020-07-19	0.0004701958	Asia
Asia|hCoV-19/Beijing/DT-travelUK01/2020|EPI ISL 452355|B.1.1|China|2020-03-22	Asia|hCoV-19/Hong Kong/VM20060398/2020|EPI ISL 539811|B.1.36|Hong Kong|2020-07-19	0.0005710566	Asia
Asia|hCoV-19/Israel/701002334/2020|EPI ISL 447306|B.1|Israel|2020-03-22	Asia|hCoV-19/Hong Kong/VM20060398/2020|EPI ISL 539811|B.1.36|Hong Kong|2020-07-19	0.0004702037	Asia
Asia|hCoV-19/South Korea/KCDC2145/2020|EPI ISL 498046|B.1|South Korea|2020-03-22	Asia|hCoV-19/Hong Kong/VM20060398/2020|EPI ISL 539811|B.1.36|Hong Kong|2020-07-19	0.0004029780	Asia
Asia|hCoV-19/Saudi Arabia/KAUST-Makkah13/2020|EPI ISL 437466|A|Saudi Arabia|2020-03-23	Asia|hCoV-19/Hong Kong/VM20060398/2020|EPI ISL 539811|B.1.36|Hong Kong|2020-07-19	0.0007055013	Asia
Asia|hCoV-19/Japan/PG-0232/2020|EPI ISL 479927|A|Japan|2020-03-23	Asia|hCoV-19/Hong Kong/VM20060398/2020|EPI ISL 539811|B.1.36|Hong Kong|2020-07-19	0.0007726746	Asia
Asia|hCoV-19/Taiwan/108/2020|EPI ISL 429883|B.1|Taiwan|2020-03-23	Asia|hCoV-19/Hong Kong/VM20060398/2020|EPI ISL 539811|B.1.36|Hong Kong|2020-07-19	0.0004029780	Asia
Asia|hCoV-19/Saudi Arabia/KFSHRC27/2020|EPI ISL 507032|B.1.246|Saudi Arabia|2020-03-23	Asia|hCoV-19/Hong Kong/VM20060398/2020|EPI ISL 539811|B.1.36|Hong Kong|2020-07-19	0.0003022151	Asia
Asia|hCoV-19/Taiwan/TSGH-14/2020|EPI ISL 428231|B.1.255|Taiwan|2020-03-24	Asia|hCoV-19/Hong Kong/VM20060398/2020|EPI ISL 539811|B.1.36|Hong Kong|2020-07-19	0.0004366290	Asia
Asia|hCoV-19/Israel/701002431/2020|EPI ISL 447302|B.1.1|Israel|2020-03-24	Asia|hCoV-19/Hong Kong/VM20060398/2020|EPI ISL 539811|B.1.36|Hong Kong|2020-07-19	0.0005710567	Asia
Asia|hCoV-19/Israel/701002458/2020|EPI ISL 447297|B.1|Israel|2020-03-24	Asia|hCoV-19/Hong Kong/VM20060398/2020|EPI ISL 539811|B.1.36|Hong Kong|2020-07-19	0.0004365685	Asia
Asia|hCoV-19/Taiwan/TSGH-10/2020|EPI ISL 427397|B.40|Taiwan|2020-03-24	Asia|hCoV-19/Hong Kong/VM20060398/2020|EPI ISL 539811|B.1.36|Hong Kong|2020-07-19	0.0007054804	Asia
Asia|hCoV-19/Singapore/486/2020|EPI ISL 476820|B|Singapore|2020-03-25	Asia|hCoV-19/Hong Kong/VM20060398/2020|EPI ISL 539811|B.1.36|Hong Kong|2020-07-19	0.0006381879	Asia
Asia|hCoV-19/Israel/990059251/2020|EPI ISL 447269|B.1|Israel|2020-03-25	Asia|hCoV-19/Hong Kong/VM20060398/2020|EPI ISL 539811|B.1.36|Hong Kong|2020-07-19	0.0004365685	Asia
Asia|hCoV-19/Oman/RESP-20-5505/2020|EPI ISL 457994|B.1|Oman|2020-03-25	Asia|hCoV-19/Hong Kong/VM20060398/2020|EPI ISL 539811|B.1.36|Hong Kong|2020-07-19	0.0005374134	Asia
Asia|hCoV-19/Thailand/Bangkok-0038/2020|EPI ISL 429174|B.1|Thailand|2020-03-25	Asia|hCoV-19/Hong Kong/VM20060398/2020|EPI ISL 539811|B.1.36|Hong Kong|2020-07-19	0.0004029780	Asia
Asia|hCoV-19/South Korea/IHC3486/2020|EPI ISL 541001|B.1.1|South Korea|2020-03-26	Asia|hCoV-19/Hong Kong/VM20060398/2020|EPI ISL 539811|B.1.36|Hong Kong|2020-07-19	0.0005374292	Asia
Asia|hCoV-19/Israel/2047145/2020|EPI ISL 447396|B.1.1|Israel|2020-03-26	Asia|hCoV-19/Hong Kong/VM20060398/2020|EPI ISL 539811|B.1.36|Hong Kong|2020-07-19	0.0005374293	Asia
Asia|hCoV-19/South Korea/KCDC2183/2020|EPI ISL 506977|B.1.1|South Korea|2020-03-26	Asia|hCoV-19/Hong Kong/VM20060398/2020|EPI ISL 539811|B.1.36|Hong Kong|2020-07-19	0.0005374293	Asia
Asia|hCoV-19/Israel/701002666/2020|EPI ISL 447286|B.1|Israel|2020-03-26	Asia|hCoV-19/Hong Kong/VM20060398/2020|EPI ISL 539811|B.1.36|Hong Kong|2020-07-19	0.0004701820	Asia
Asia|hCoV-19/Japan/PG-0318/2020|EPI ISL 479993|B.1|Japan|2020-03-27	Asia|hCoV-19/Hong Kong/VM20060398/2020|EPI ISL 539811|B.1.36|Hong Kong|2020-07-19	0.0004701820	Asia
Asia|hCoV-19/Indonesia/JK-EIJK-03/2020|EPI ISL 437191|B|Indonesia|2020-03-27	Asia|hCoV-19/Hong Kong/VM20060398/2020|EPI ISL 539811|B.1.36|Hong Kong|2020-07-19	0.0005710133	Asia
Asia|hCoV-19/Vietnam/VNHN 3085/2020|EPI ISL 455703|B.1.1|Vietnam|2020-03-27	Asia|hCoV-19/Hong Kong/VM20060398/2020|EPI ISL 539811|B.1.36|Hong Kong|2020-07-19	0.0005710302	Asia
Asia|hCoV-19/Saudi Arabia/KFSHRC43/2020|EPI ISL 507036|B.1.247|Saudi Arabia|2020-03-27	Asia|hCoV-19/Hong Kong/VM20060398/2020|EPI ISL 539811|B.1.36|Hong Kong|2020-07-19	0.0003358169	Asia
Asia|hCoV-19/Georgia/Tb-1352/2020|EPI ISL 420140|B.1|Georgia|2020-03-28	Asia|hCoV-19/Hong Kong/VM20060398/2020|EPI ISL 539811|B.1.36|Hong Kong|2020-07-19	0.0004365886	Asia
Asia|hCoV-19/South Korea/KCDC2189/2020|EPI ISL 506983|B.1.5|South Korea|2020-03-28	Asia|hCoV-19/Hong Kong/VM20060398/2020|EPI ISL 539811|B.1.36|Hong Kong|2020-07-19	0.0005037915	Asia
Asia|hCoV-19/Thailand/Bangkok-0043/2020|EPI ISL 429179|B.1.5|Thailand|2020-03-28	Asia|hCoV-19/Hong Kong/VM20060398/2020|EPI ISL 539811|B.1.36|Hong Kong|2020-07-19	0.0004701958	Asia
Asia|hCoV-19/South Korea/KCDC2190/2020|EPI ISL 506984|B.1|South Korea|2020-03-28	Asia|hCoV-19/Hong Kong/VM20060398/2020|EPI ISL 539811|B.1.36|Hong Kong|2020-07-19	0.0005710303	Asia
Asia|hCoV-19/Saudi Arabia/KAUST-Madinah238/2020|EPI ISL 437733|B.1.246|Saudi Arabia|2020-03-29	Asia|hCoV-19/Hong Kong/VM20060398/2020|EPI ISL 539811|B.1.36|Hong Kong|2020-07-19	0.0003694061	Asia
Asia|hCoV-19/Singapore/930/2020|EPI ISL 538462|B.1|Singapore|2020-03-29	Asia|hCoV-19/Hong Kong/VM20060398/2020|EPI ISL 539811|B.1.36|Hong Kong|2020-07-19	0.0004029780	Asia
Asia|hCoV-19/Oman/RESP-20-6417/2020|EPI ISL 457996|B.1|Oman|2020-03-29	Asia|hCoV-19/Hong Kong/VM20060398/2020|EPI ISL 539811|B.1.36|Hong Kong|2020-07-19	0.0005038000	Asia
Asia|hCoV-19/Saudi Arabia/KAUST-Madinah255/2020|EPI ISL 437739|B.1.36.6|Saudi Arabia|2020-03-29	Asia|hCoV-19/Hong Kong/VM20060398/2020|EPI ISL 539811|B.1.36|Hong Kong|2020-07-19	0.0002686302	Asia
Asia|hCoV-19/Indonesia/JI-ITD-1273V/2020|EPI ISL 529964|B|Indonesia|2020-03-30	Asia|hCoV-19/Hong Kong/VM20060398/2020|EPI ISL 539811|B.1.36|Hong Kong|2020-07-19	0.0006718724	Asia
Asia|hCoV-19/Saudi Arabia/KAUST-Madinah254/2020|EPI ISL 437738|B.1.246|Saudi Arabia|2020-03-30	Asia|hCoV-19/Hong Kong/VM20060398/2020|EPI ISL 539811|B.1.36|Hong Kong|2020-07-19	0.0003022151	Asia
Asia|hCoV-19/Malaysia/3499/2020|EPI ISL 501205|B.6|Malaysia|2020-03-30	Asia|hCoV-19/Hong Kong/VM20060398/2020|EPI ISL 539811|B.1.36|Hong Kong|2020-07-19	0.0007390679	Asia
Asia|hCoV-19/Malaysia/IMR WC9127/2020|EPI ISL 459956|B.6|Malaysia|2020-03-30	Asia|hCoV-19/Hong Kong/VM20060398/2020|EPI ISL 539811|B.1.36|Hong Kong|2020-07-19	0.0007390679	Asia
Asia|hCoV-19/India/WB-IK5/2020|EPI ISL 508376|B.1.5|India|2020-03-31	Asia|hCoV-19/Hong Kong/VM20060398/2020|EPI ISL 539811|B.1.36|Hong Kong|2020-07-19	0.0004365886	Asia
Asia|hCoV-19/Japan/PG-0355/2020|EPI ISL 480027|B.1.1|Japan|2020-03-31	Asia|hCoV-19/Hong Kong/VM20060398/2020|EPI ISL 539811|B.1.36|Hong Kong|2020-07-19	0.0005710567	Asia
Asia|hCoV-19/India/TG-CCMB-J057/2020|EPI ISL 447563|B.6|India|2020-03-31	Asia|hCoV-19/Hong Kong/VM20060398/2020|EPI ISL 539811|B.1.36|Hong Kong|2020-07-19	0.0008400038	Asia
Asia|hCoV-19/Singapore/933/2020|EPI ISL 538465|B.6|Singapore|2020-03-31	Asia|hCoV-19/Hong Kong/VM20060398/2020|EPI ISL 539811|B.1.36|Hong Kong|2020-07-19	0.0007390679	Asia
Asia|hCoV-19/Israel/2089861/2020|EPI ISL 447361|B.1|Israel|2020-04-01	Asia|hCoV-19/Hong Kong/VM20060398/2020|EPI ISL 539811|B.1.36|Hong Kong|2020-07-19	0.0004029780	Asia
Asia|hCoV-19/India/TG-CCMB-J283/2020|EPI ISL 450328|B.6|India|2020-04-01	Asia|hCoV-19/Hong Kong/VM20060398/2020|EPI ISL 539811|B.1.36|Hong Kong|2020-07-19	0.0007390679	Asia
Asia|hCoV-19/Saudi Arabia/KAUST-MADINAH281/2020|EPI ISL 513125|B.1.246|Saudi Arabia|2020-04-01	Asia|hCoV-19/Hong Kong/VM20060398/2020|EPI ISL 539811|B.1.36|Hong Kong|2020-07-19	0.0003358014	Asia
Asia|hCoV-19/India/TG-CCMB-J206/2020|EPI ISL 447569|B.6|India|2020-04-01	Asia|hCoV-19/Hong Kong/VM20060398/2020|EPI ISL 539811|B.1.36|Hong Kong|2020-07-19	0.0008063872	Asia
Asia|hCoV-19/India/TG-CCMB-J222/2020|EPI ISL 450332|B.6|India|2020-04-01	Asia|hCoV-19/Hong Kong/VM20060398/2020|EPI ISL 539811|B.1.36|Hong Kong|2020-07-19	0.0007390679	Asia
Asia|hCoV-19/India/TG-CCMB-J232/2020|EPI ISL 447576|B.6|India|2020-04-02	Asia|hCoV-19/Hong Kong/VM20060398/2020|EPI ISL 539811|B.1.36|Hong Kong|2020-07-19	0.0009409211	Asia
Asia|hCoV-19/Japan/PG-0513/2020|EPI ISL 480171|B.1.1|Japan|2020-04-02	Asia|hCoV-19/Hong Kong/VM20060398/2020|EPI ISL 539811|B.1.36|Hong Kong|2020-07-19	0.0005374293	Asia
Asia|hCoV-19/Taiwan/TSGH-23/2020|EPI ISL 436108|B.1|Taiwan|2020-04-02	Asia|hCoV-19/Hong Kong/VM20060398/2020|EPI ISL 539811|B.1.36|Hong Kong|2020-07-19	0.0004029780	Asia
Asia|hCoV-19/India/TG-CCMB-J458/2020|EPI ISL 447575|B.6|India|2020-04-02	Asia|hCoV-19/Hong Kong/VM20060398/2020|EPI ISL 539811|B.1.36|Hong Kong|2020-07-19	0.0008400038	Asia
Asia|hCoV-19/SaudiArabia/KAUST-JEDDAH756/2020|EPI ISL 512999|B.1.1|Saudi Arabia|2020-04-03	Asia|hCoV-19/Hong Kong/VM20060398/2020|EPI ISL 539811|B.1.36|Hong Kong|2020-07-19	0.0005038297	Asia
Asia|hCoV-19/Hong Kong/VM20008964-2/2020|EPI ISL 539851|B.1.1|Hong Kong|2020-04-03	Asia|hCoV-19/Hong Kong/VM20060398/2020|EPI ISL 539811|B.1.36|Hong Kong|2020-07-19	0.0005374293	Asia
Asia|hCoV-19/Saudi Arabia/KAIMRC64/2020|EPI ISL 507028|B.1.246|Saudi Arabia|2020-04-03	Asia|hCoV-19/Hong Kong/VM20060398/2020|EPI ISL 539811|B.1.36|Hong Kong|2020-07-19	0.0003022151	Asia
Asia|hCoV-19/Israel/13077558/2020|EPI ISL 447432|B.1|Israel|2020-04-03	Asia|hCoV-19/Hong Kong/VM20060398/2020|EPI ISL 539811|B.1.36|Hong Kong|2020-07-19	0.0004365886	Asia
Asia|hCoV-19/Israel/13077823/2020|EPI ISL 447424|B.1.3|Israel|2020-04-04	Asia|hCoV-19/Hong Kong/VM20060398/2020|EPI ISL 539811|B.1.36|Hong Kong|2020-07-19	0.0005709871	Asia
Asia|hCoV-19/India/MH-CCMB-NIV1/2020|EPI ISL 450321|B.6|India|2020-04-04	Asia|hCoV-19/Hong Kong/VM20060398/2020|EPI ISL 539811|B.1.36|Hong Kong|2020-07-19	0.0007727005	Asia
Asia|hCoV-19/India/OR-RMRC24/2020|EPI ISL 455775|B.1.246|India|2020-04-04	Asia|hCoV-19/Hong Kong/VM20060398/2020|EPI ISL 539811|B.1.36|Hong Kong|2020-07-19	0.0003022151	Asia
Asia|hCoV-19/Israel/13077846/2020|EPI ISL 447422|B.1.3|Israel|2020-04-04	Asia|hCoV-19/Hong Kong/VM20060398/2020|EPI ISL 539811|B.1.36|Hong Kong|2020-07-19	0.0005710039	Asia
Asia|hCoV-19/India/GJ-GBRC1s/2020|EPI ISL 426415|B.1|India|2020-04-05	Asia|hCoV-19/Hong Kong/VM20060398/2020|EPI ISL 539811|B.1.36|Hong Kong|2020-07-19	0.0005710472	Asia
Asia|hCoV-19/United Arab Emirates/L920643384/2020|EPI ISL 520731|A|United Arab Emirates|2020-04-05	Asia|hCoV-19/Hong Kong/VM20060398/2020|EPI ISL 539811|B.1.36|Hong Kong|2020-07-19	0.0007727104	Asia
Asia|hCoV-19/India/WB-IK8/2020|EPI ISL 511901|A|India|2020-04-05	Asia|hCoV-19/Hong Kong/VM20060398/2020|EPI ISL 539811|B.1.36|Hong Kong|2020-07-19	0.0007390774	Asia
Asia|hCoV-19/SaudiArabia/KAUST-MADINAH519/2020|EPI ISL 513166|B.1.246|Saudi Arabia|2020-04-05	Asia|hCoV-19/Hong Kong/VM20060398/2020|EPI ISL 539811|B.1.36|Hong Kong|2020-07-19	0.0003022151	Asia
Asia|hCoV-19/SaudiArabia/KAUST-JEDDAH927/2020|EPI ISL 513056|B.1.1|Saudi Arabia|2020-04-06	Asia|hCoV-19/Hong Kong/VM20060398/2020|EPI ISL 539811|B.1.36|Hong Kong|2020-07-19	0.0005710566	Asia
Asia|hCoV-19/Singapore/947/2020|EPI ISL 538481|B.1|Singapore|2020-04-06	Asia|hCoV-19/Hong Kong/VM20060398/2020|EPI ISL 539811|B.1.36|Hong Kong|2020-07-19	0.0004029780	Asia
Asia|hCoV-19/SaudiArabia/KAUST-JEDDAH916/2020|EPI ISL 513047|B.1.5|Saudi Arabia|2020-04-06	Asia|hCoV-19/Hong Kong/VM20060398/2020|EPI ISL 539811|B.1.36|Hong Kong|2020-07-19	0.0004702036	Asia
Asia|hCoV-19/Saudi Arabia/KAUST-Makkah227/2020|EPI ISL 437723|B.1.36.6|Saudi Arabia|2020-04-06	Asia|hCoV-19/Hong Kong/VM20060398/2020|EPI ISL 539811|B.1.36|Hong Kong|2020-07-19	0.0002350466	Asia
Asia|hCoV-19/Japan/PG-0507/2020|EPI ISL 480166|B.1.1|Japan|2020-04-07	Asia|hCoV-19/Hong Kong/VM20060398/2020|EPI ISL 539811|B.1.36|Hong Kong|2020-07-19	0.0006046606	Asia
Asia|hCoV-19/United Arab Emirates/L920647430/2020|EPI ISL 520733|A|United Arab Emirates|2020-04-07	Asia|hCoV-19/Hong Kong/VM20060398/2020|EPI ISL 539811|B.1.36|Hong Kong|2020-07-19	0.0007390992	Asia
Asia|hCoV-19/Singapore/951/2020|EPI ISL 538485|B.6|Singapore|2020-04-07	Asia|hCoV-19/Hong Kong/VM20060398/2020|EPI ISL 539811|B.1.36|Hong Kong|2020-07-19	0.0007726777	Asia
Asia|hCoV-19/Hong Kong/HKU-200723-056/2020|EPI ISL 497823|B.1.1|Hong Kong|2020-04-07	Asia|hCoV-19/Hong Kong/VM20060398/2020|EPI ISL 539811|B.1.36|Hong Kong|2020-07-19	0.0006046505	Asia
Asia|hCoV-19/Oman/12096/2020|EPI ISL 491147|B.1.1.27|Oman|2020-04-08	Asia|hCoV-19/Hong Kong/VM20060398/2020|EPI ISL 539811|B.1.36|Hong Kong|2020-07-19	0.0006718923	Asia
Asia|hCoV-19/Bangladesh/CHRF-0009/2020|EPI ISL 468077|B.1.1.316|Bangladesh|2020-04-08	Asia|hCoV-19/Hong Kong/VM20060398/2020|EPI ISL 539811|B.1.36|Hong Kong|2020-07-19	0.0005374542	Asia
Asia|hCoV-19/Vietnam/VNHN 4806/2020|EPI ISL 455711|B.1.1|Vietnam|2020-04-08	Asia|hCoV-19/Hong Kong/VM20060398/2020|EPI ISL 539811|B.1.36|Hong Kong|2020-07-19	0.0005710566	Asia
Asia|hCoV-19/Jordan/SR-0335/2020|EPI ISL 450187|B.1.246|Jordan|2020-04-08	Asia|hCoV-19/Hong Kong/VM20060398/2020|EPI ISL 539811|B.1.36|Hong Kong|2020-07-19	0.0003358014	Asia
Asia|hCoV-19/Vietnam/VNHN 4868/2020|EPI ISL 455710|B.1.1|Vietnam|2020-04-09	Asia|hCoV-19/Hong Kong/VM20060398/2020|EPI ISL 539811|B.1.36|Hong Kong|2020-07-19	0.0005374293	Asia
Asia|hCoV-19/SaudiArabia/KAUST-JEDDAH493/2020|EPI ISL 512936|B.1.186|Saudi Arabia|2020-04-09	Asia|hCoV-19/Hong Kong/VM20060398/2020|EPI ISL 539811|B.1.36|Hong Kong|2020-07-19	0.0003358169	Asia
Asia|hCoV-19/Israel/CVL-n-6744/2020|EPI ISL 474958|B.1.1|Israel|2020-04-09	Asia|hCoV-19/Hong Kong/VM20060398/2020|EPI ISL 539811|B.1.36|Hong Kong|2020-07-19	0.0008400675	Asia
Asia|hCoV-19/Japan/Donner12/2020|EPI ISL 438956|B.1.1|Japan|2020-04-09	Asia|hCoV-19/Hong Kong/VM20060398/2020|EPI ISL 539811|B.1.36|Hong Kong|2020-07-19	0.0005374293	Asia
Asia|hCoV-19/Malaysia/IMR WC13946/2020|EPI ISL 490047|B.6|Malaysia|2020-04-10	Asia|hCoV-19/Hong Kong/VM20060398/2020|EPI ISL 539811|B.1.36|Hong Kong|2020-07-19	0.0008399510	Asia
Asia|hCoV-19/Vietnam/VNHN 4864/2020|EPI ISL 455708|B.1.1|Vietnam|2020-04-10	Asia|hCoV-19/Hong Kong/VM20060398/2020|EPI ISL 539811|B.1.36|Hong Kong|2020-07-19	0.0005710302	Asia
Asia|hCoV-19/Israel/n14292/2020|EPI ISL 483712|B.1.3|Israel|2020-04-10	Asia|hCoV-19/Hong Kong/VM20060398/2020|EPI ISL 539811|B.1.36|Hong Kong|2020-07-19	0.0005373797	Asia
Asia|hCoV-19/Malaysia/IMR WC12897/2020|EPI ISL 490015|B.1.178|Malaysia|2020-04-10	Asia|hCoV-19/Hong Kong/VM20060398/2020|EPI ISL 539811|B.1.36|Hong Kong|2020-07-19	0.0006382363	Asia
Asia|hCoV-19/Oman/205028472/2020|EPI ISL 458119|B.1.1.27|Oman|2020-04-11	Asia|hCoV-19/Hong Kong/VM20060398/2020|EPI ISL 539811|B.1.36|Hong Kong|2020-07-19	0.0006046785	Asia
Asia|hCoV-19/India/GJ-GBRC95a/2020|EPI ISL 450782|B.1.247|India|2020-04-11	Asia|hCoV-19/Hong Kong/VM20060398/2020|EPI ISL 539811|B.1.36|Hong Kong|2020-07-19	0.0003694232	Asia
Asia|hCoV-19/South Korea/KCDC2202/2020|EPI ISL 506995|B.1|South Korea|2020-04-11	Asia|hCoV-19/Hong Kong/VM20060398/2020|EPI ISL 539811|B.1.36|Hong Kong|2020-07-19	0.0004701820	Asia
Asia|hCoV-19/Israel/CVL-n-7422/2020|EPI ISL 475023|B.1|Israel|2020-04-11	Asia|hCoV-19/Hong Kong/VM20060398/2020|EPI ISL 539811|B.1.36|Hong Kong|2020-07-19	0.0004029780	Asia
Asia|hCoV-19/Oman/16904/2020|EPI ISL 525423|B.1|Oman|2020-04-12	Asia|hCoV-19/Hong Kong/VM20060398/2020|EPI ISL 539811|B.1.36|Hong Kong|2020-07-19	0.0004365814	Asia
Asia|hCoV-19/Oman/205028718/2020|EPI ISL 457702|B.1.1|Oman|2020-04-12	Asia|hCoV-19/Hong Kong/VM20060398/2020|EPI ISL 539811|B.1.36|Hong Kong|2020-07-19	0.0005710566	Asia
Asia|hCoV-19/India/TG-CCMB-K272/2020|EPI ISL 458070|B.6|India|2020-04-12	Asia|hCoV-19/Hong Kong/VM20060398/2020|EPI ISL 539811|B.1.36|Hong Kong|2020-07-19	0.0008400037	Asia
Asia|hCoV-19/Malaysia/8451/2020|EPI ISL 501222|B.1.98|Malaysia|2020-04-12	Asia|hCoV-19/Hong Kong/VM20060398/2020|EPI ISL 539811|B.1.36|Hong Kong|2020-07-19	0.0005713132	Asia
Asia|hCoV-19/India/GJ-GBRC4/2020|EPI ISL 435051|B.1|India|2020-04-13	Asia|hCoV-19/Hong Kong/VM20060398/2020|EPI ISL 539811|B.1.36|Hong Kong|2020-07-19	0.0005038000	Asia
Asia|hCoV-19/India/WB-IK9/2020|EPI ISL 508407|B.1.5|India|2020-04-13	Asia|hCoV-19/Hong Kong/VM20060398/2020|EPI ISL 539811|B.1.36|Hong Kong|2020-07-19	0.0004029966	Asia
Asia|hCoV-19/South Korea/KCDC2209/2020|EPI ISL 510548|B.1|South Korea|2020-04-13	Asia|hCoV-19/Hong Kong/VM20060398/2020|EPI ISL 539811|B.1.36|Hong Kong|2020-07-19	0.0004701741	Asia
Asia|hCoV-19/Oman/205028997/2020|EPI ISL 458120|B.1.1.27|Oman|2020-04-13	Asia|hCoV-19/Hong Kong/VM20060398/2020|EPI ISL 539811|B.1.36|Hong Kong|2020-07-19	0.0007055014	Asia
Asia|hCoV-19/India/TG-CCMB-K499/2020|EPI ISL 447865|B.6|India|2020-04-14	Asia|hCoV-19/Hong Kong/VM20060398/2020|EPI ISL 539811|B.1.36|Hong Kong|2020-07-19	0.0007727363	Asia
Asia|hCoV-19/Kazakhstan/16183/2020|EPI ISL 454576|A.2|Kazakhstan|2020-04-14	Asia|hCoV-19/Hong Kong/VM20060398/2020|EPI ISL 539811|B.1.36|Hong Kong|2020-07-19	0.0007726776	Asia
Asia|hCoV-19/Japan/Donner21/2020|EPI ISL 438965|B.1.1|Japan|2020-04-14	Asia|hCoV-19/Hong Kong/VM20060398/2020|EPI ISL 539811|B.1.36|Hong Kong|2020-07-19	0.0006046605	Asia
Asia|hCoV-19/Kazakhstan/16238/2020|EPI ISL 454498|A.2|Kazakhstan|2020-04-14	Asia|hCoV-19/Hong Kong/VM20060398/2020|EPI ISL 539811|B.1.36|Hong Kong|2020-07-19	0.0008735150	Asia
Asia|hCoV-19/Israel/130710157/2020|EPI ISL 447465|B.1.1|Israel|2020-04-15	Asia|hCoV-19/Hong Kong/VM20060398/2020|EPI ISL 539811|B.1.36|Hong Kong|2020-07-19	0.0007057474	Asia
Asia|hCoV-19/Israel/2113155/2020|EPI ISL 447349|B.1.3|Israel|2020-04-15	Asia|hCoV-19/Hong Kong/VM20060398/2020|EPI ISL 539811|B.1.36|Hong Kong|2020-07-19	0.0005709775	Asia
Asia|hCoV-19/Israel/2113178/2020|EPI ISL 447345|B.1|Israel|2020-04-15	Asia|hCoV-19/Hong Kong/VM20060398/2020|EPI ISL 539811|B.1.36|Hong Kong|2020-07-19	0.0004701820	Asia
Asia|hCoV-19/United Arab Emirates/L920667894/2020|EPI ISL 520736|B.1.1|United Arab Emirates|2020-04-15	Asia|hCoV-19/Hong Kong/VM20060398/2020|EPI ISL 539811|B.1.36|Hong Kong|2020-07-19	0.0006046504	Asia
Asia|hCoV-19/Israel/CVL-n-8414/2020|EPI ISL 474983|B.1.3|Israel|2020-04-16	Asia|hCoV-19/Hong Kong/VM20060398/2020|EPI ISL 539811|B.1.36|Hong Kong|2020-07-19	0.0005709944	Asia
Asia|hCoV-19/SaudiArabia/KAUST-JEDDAH504/2020|EPI ISL 512941|B.1.246|Saudi Arabia|2020-04-16	Asia|hCoV-19/Hong Kong/VM20060398/2020|EPI ISL 539811|B.1.36|Hong Kong|2020-07-19	0.0003022151	Asia
Asia|hCoV-19/Israel/CVL-n-8411/2020|EPI ISL 475008|B.1.3|Israel|2020-04-16	Asia|hCoV-19/Hong Kong/VM20060398/2020|EPI ISL 539811|B.1.36|Hong Kong|2020-07-19	0.0005037683	Asia
Asia|hCoV-19/India/TN-CCMB-C1-12/2020|EPI ISL 447584|B.6|India|2020-04-16	Asia|hCoV-19/Hong Kong/VM20060398/2020|EPI ISL 539811|B.1.36|Hong Kong|2020-07-19	0.0007727134	Asia
Asia|hCoV-19/United Arab Emirates/L2004034664/2020|EPI ISL 520670|A|United Arab Emirates|2020-04-17	Asia|hCoV-19/Hong Kong/VM20060398/2020|EPI ISL 539811|B.1.36|Hong Kong|2020-07-19	0.0007727103	Asia
Asia|hCoV-19/United Arab Emirates/L920066831/2020|EPI ISL 520717|B.1.1|United Arab Emirates|2020-04-17	Asia|hCoV-19/Hong Kong/VM20060398/2020|EPI ISL 539811|B.1.36|Hong Kong|2020-07-19	0.0007391679	Asia
Asia|hCoV-19/United Arab Emirates/L2004034634/2020|EPI ISL 520669|B.1.1|United Arab Emirates|2020-04-17	Asia|hCoV-19/Hong Kong/VM20060398/2020|EPI ISL 539811|B.1.36|Hong Kong|2020-07-19	0.0005038297	Asia
Asia|hCoV-19/Oman/24618/2020|EPI ISL 491129|B.1.1.27|Oman|2020-04-17	Asia|hCoV-19/Hong Kong/VM20060398/2020|EPI ISL 539811|B.1.36|Hong Kong|2020-07-19	0.0006383143	Asia
Asia|hCoV-19/Oman/24647/2020|EPI ISL 491139|B.1.1|Oman|2020-04-18	Asia|hCoV-19/Hong Kong/VM20060398/2020|EPI ISL 539811|B.1.36|Hong Kong|2020-07-19	0.0005374293	Asia
Asia|hCoV-19/SaudiArabia/KAUST-MAKKAH772/2020|EPI ISL 513242|B.1.247|Saudi Arabia|2020-04-18	Asia|hCoV-19/Hong Kong/VM20060398/2020|EPI ISL 539811|B.1.36|Hong Kong|2020-07-19	0.0003022151	Asia
Asia|hCoV-19/United Arab Emirates/L2004034680/2020|EPI ISL 520671|B.1.5|United Arab Emirates|2020-04-18	Asia|hCoV-19/Hong Kong/VM20060398/2020|EPI ISL 539811|B.1.36|Hong Kong|2020-07-19	0.0004029966	Asia
Asia|hCoV-19/SaudiArabia/KAUST-MAKKAH771/2020|EPI ISL 513241|B.1.247|Saudi Arabia|2020-04-18	Asia|hCoV-19/Hong Kong/VM20060398/2020|EPI ISL 539811|B.1.36|Hong Kong|2020-07-19	0.0003693891	Asia
Asia|hCoV-19/Israel/CVL-n-9331/2020|EPI ISL 474970|B.1.3|Israel|2020-04-19	Asia|hCoV-19/Hong Kong/VM20060398/2020|EPI ISL 539811|B.1.36|Hong Kong|2020-07-19	0.0005037683	Asia
Asia|hCoV-19/Taiwan/CGMH-CGU-26/2020|EPI ISL 452178|B.6|Taiwan|2020-04-19	Asia|hCoV-19/Hong Kong/VM20060398/2020|EPI ISL 539811|B.1.36|Hong Kong|2020-07-19	0.0008735409	Asia
Asia|hCoV-19/India/WB-S17/2020|EPI ISL 455647|B.1|India|2020-04-19	Asia|hCoV-19/Hong Kong/VM20060398/2020|EPI ISL 539811|B.1.36|Hong Kong|2020-07-19	0.0004366088	Asia
Asia|hCoV-19/India/MH-BJMC-1697/2020|EPI ISL 496521|B.6|India|2020-04-19	Asia|hCoV-19/Hong Kong/VM20060398/2020|EPI ISL 539811|B.1.36|Hong Kong|2020-07-19	0.0009072680	Asia
Asia|hCoV-19/SaudiArabia/KAUST-MADINAH446/2020|EPI ISL 513159|B.1.160|Saudi Arabia|2020-04-20	Asia|hCoV-19/Hong Kong/VM20060398/2020|EPI ISL 539811|B.1.36|Hong Kong|2020-07-19	0.0003694061	Asia
Asia|hCoV-19/Kazakhstan/21399/2020|EPI ISL 454502|B.1.246|Kazakhstan|2020-04-20	Asia|hCoV-19/Hong Kong/VM20060398/2020|EPI ISL 539811|B.1.36|Hong Kong|2020-07-19	0.0003022151	Asia
Asia|hCoV-19/Israel/130711082/2020|EPI ISL 447456|B.1|Israel|2020-04-20	Asia|hCoV-19/Hong Kong/VM20060398/2020|EPI ISL 539811|B.1.36|Hong Kong|2020-07-19	0.0004365886	Asia
Asia|hCoV-19/SaudiArabia/KAUST-MADINAH444/2020|EPI ISL 513158|B.1.160|Saudi Arabia|2020-04-20	Asia|hCoV-19/Hong Kong/VM20060398/2020|EPI ISL 539811|B.1.36|Hong Kong|2020-07-19	0.0004366016	Asia
Asia|hCoV-19/SaudiArabia/KAUST-MAKKAH290/2020|EPI ISL 513214|B.1.247|Saudi Arabia|2020-04-21	Asia|hCoV-19/Hong Kong/VM20060398/2020|EPI ISL 539811|B.1.36|Hong Kong|2020-07-19	0.0003022151	Asia
Asia|hCoV-19/Kazakhstan/NCB-5/2020|EPI ISL 435048|A.2|Kazakhstan|2020-04-21	Asia|hCoV-19/Hong Kong/VM20060398/2020|EPI ISL 539811|B.1.36|Hong Kong|2020-07-19	0.0008063126	Asia
Asia|hCoV-19/Israel/CVL-n-10261/2020|EPI ISL 474991|B.1|Israel|2020-04-21	Asia|hCoV-19/Hong Kong/VM20060398/2020|EPI ISL 539811|B.1.36|Hong Kong|2020-07-19	0.0005037999	Asia
Asia|hCoV-19/SaudiArabia/KAUST-JEDDAH546/2020|EPI ISL 512956|B.1.1|Saudi Arabia|2020-04-21	Asia|hCoV-19/Hong Kong/VM20060398/2020|EPI ISL 539811|B.1.36|Hong Kong|2020-07-19	0.0004366145	Asia
Asia|hCoV-19/Oman/C-2673/2020|EPI ISL 491162|B.1.1|Oman|2020-04-22	Asia|hCoV-19/Hong Kong/VM20060398/2020|EPI ISL 539811|B.1.36|Hong Kong|2020-07-19	0.0005374293	Asia
Asia|hCoV-19/Oman/C-3067/2020|EPI ISL 491171|B.1.1.27|Oman|2020-04-22	Asia|hCoV-19/Hong Kong/VM20060398/2020|EPI ISL 539811|B.1.36|Hong Kong|2020-07-19	0.0007055725	Asia
Asia|hCoV-19/SaudiArabia/KAUST-JEDDAH566/2020|EPI ISL 512963|B.1.246|Saudi Arabia|2020-04-22	Asia|hCoV-19/Hong Kong/VM20060398/2020|EPI ISL 539811|B.1.36|Hong Kong|2020-07-19	0.0003022151	Asia
Asia|hCoV-19/India/GJ-GBRC8/2020|EPI ISL 435055|B.1.36|India|2020-04-22	Asia|hCoV-19/Hong Kong/VM20060398/2020|EPI ISL 539811|B.1.36|Hong Kong|2020-07-19	0.0002350536	Asia
Asia|hCoV-19/SaudiArabia/KAUST-JEDDAH535/2020|EPI ISL 512949|B.1.247|Saudi Arabia|2020-04-23	Asia|hCoV-19/Hong Kong/VM20060398/2020|EPI ISL 539811|B.1.36|Hong Kong|2020-07-19	0.0003693890	Asia
Asia|hCoV-19/SaudiArabia/KAUST-MADINAH368/2020|EPI ISL 513142|B.1.261|Saudi Arabia|2020-04-23	Asia|hCoV-19/Hong Kong/VM20060398/2020|EPI ISL 539811|B.1.36|Hong Kong|2020-07-19	0.0003358113	Asia
Asia|hCoV-19/SaudiArabia/KAUST-JEDDAH538/2020|EPI ISL 512951|B.1.5|Saudi Arabia|2020-04-23	Asia|hCoV-19/Hong Kong/VM20060398/2020|EPI ISL 539811|B.1.36|Hong Kong|2020-07-19	0.0004029966	Asia
Asia|hCoV-19/SaudiArabia/KAUST-JEDDAH529/2020|EPI ISL 512946|B.1.1|Saudi Arabia|2020-04-23	Asia|hCoV-19/Hong Kong/VM20060398/2020|EPI ISL 539811|B.1.36|Hong Kong|2020-07-19	0.0005038297	Asia
Asia|hCoV-19/United Arab Emirates/H8/2020|EPI ISL 528720|B.1|United Arab Emirates|2020-04-24	Asia|hCoV-19/Hong Kong/VM20060398/2020|EPI ISL 539811|B.1.36|Hong Kong|2020-07-19	0.0005710567	Asia
Asia|hCoV-19/Japan/NGS-CD-235/2020|EPI ISL 481259|B.1.1.296|Japan|2020-04-24	Asia|hCoV-19/Hong Kong/VM20060398/2020|EPI ISL 539811|B.1.36|Hong Kong|2020-07-19	0.0006383142	Asia
Asia|hCoV-19/Oman/RESP-20-B-2937/2020|EPI ISL 518848|B.6|Oman|2020-04-24	Asia|hCoV-19/Hong Kong/VM20060398/2020|EPI ISL 539811|B.1.36|Hong Kong|2020-07-19	0.0008743269	Asia
Asia|hCoV-19/SaudiArabia/KAUST-MADINAH378/2020|EPI ISL 513143|B.1.247|Saudi Arabia|2020-04-24	Asia|hCoV-19/Hong Kong/VM20060398/2020|EPI ISL 539811|B.1.36|Hong Kong|2020-07-19	0.0003022431	Asia
Asia|hCoV-19/Israel/CVL-n-11594/2020|EPI ISL 475017|B.1.1|Israel|2020-04-25	Asia|hCoV-19/Hong Kong/VM20060398/2020|EPI ISL 539811|B.1.36|Hong Kong|2020-07-19	0.0005038297	Asia
Asia|hCoV-19/India/WB-IK22/2020|EPI ISL 508352|B.6|India|2020-04-25	Asia|hCoV-19/Hong Kong/VM20060398/2020|EPI ISL 539811|B.1.36|Hong Kong|2020-07-19	0.0007727005	Asia
Asia|hCoV-19/India/KA-nimh-5297/2020|EPI ISL 486398|B.6|India|2020-04-25	Asia|hCoV-19/Hong Kong/VM20060398/2020|EPI ISL 539811|B.1.36|Hong Kong|2020-07-19	0.0010082940	Asia
Asia|hCoV-19/India/WB-IK20/2020|EPI ISL 508350|B.1.5|India|2020-04-25	Asia|hCoV-19/Hong Kong/VM20060398/2020|EPI ISL 539811|B.1.36|Hong Kong|2020-07-19	0.0004702036	Asia
Asia|hCoV-19/Oman/C-6069/2020|EPI ISL 491146|B.1.1.27|Oman|2020-04-26	Asia|hCoV-19/Hong Kong/VM20060398/2020|EPI ISL 539811|B.1.36|Hong Kong|2020-07-19	0.0007391801	Asia
Asia|hCoV-19/India/GJ-GBRC92/2020|EPI ISL 447554|B.1.5|India|2020-04-26	Asia|hCoV-19/Hong Kong/VM20060398/2020|EPI ISL 539811|B.1.36|Hong Kong|2020-07-19	0.0004029966	Asia
Asia|hCoV-19/India/GJ-GBRC17b/2020|EPI ISL 437446|B.1.36|India|2020-04-26	Asia|hCoV-19/Hong Kong/VM20060398/2020|EPI ISL 539811|B.1.36|Hong Kong|2020-07-19	0.0003022570	Asia
Asia|hCoV-19/India/GJ-GBRC17a/2020|EPI ISL 437445|B.1.36|India|2020-04-26	Asia|hCoV-19/Hong Kong/VM20060398/2020|EPI ISL 539811|B.1.36|Hong Kong|2020-07-19	0.0003358635	Asia
Asia|hCoV-19/Oman/RESP-20-B-3563/2020|EPI ISL 518853|B.1.1.27|Oman|2020-04-27	Asia|hCoV-19/Hong Kong/VM20060398/2020|EPI ISL 539811|B.1.36|Hong Kong|2020-07-19	0.0006718923	Asia
Asia|hCoV-19/India/MH-MW5/2020|EPI ISL 508439|B.6|India|2020-04-27	Asia|hCoV-19/Hong Kong/VM20060398/2020|EPI ISL 539811|B.1.36|Hong Kong|2020-07-19	0.0007390679	Asia
Asia|hCoV-19/Oman/RESP-20-B-3564/2020|EPI ISL 518854|B.1.1.27|Oman|2020-04-27	Asia|hCoV-19/Hong Kong/VM20060398/2020|EPI ISL 539811|B.1.36|Hong Kong|2020-07-19	0.0007055340	Asia
Asia|hCoV-19/India/WB-IK27/2020|EPI ISL 508357|B.1.5|India|2020-04-27	Asia|hCoV-19/Hong Kong/VM20060398/2020|EPI ISL 539811|B.1.36|Hong Kong|2020-07-19	0.0005374383	Asia
Asia|hCoV-19/Oman/C-9263/2020|EPI ISL 491133|B.1.1.27|Oman|2020-04-28	Asia|hCoV-19/Hong Kong/VM20060398/2020|EPI ISL 539811|B.1.36|Hong Kong|2020-07-19	0.0006046785	Asia
Asia|hCoV-19/United Arab Emirates/L46302981/2020|EPI ISL 520716|B.4|United Arab Emirates|2020-04-28	Asia|hCoV-19/Hong Kong/VM20060398/2020|EPI ISL 539811|B.1.36|Hong Kong|2020-07-19	0.0009408740	Asia
Asia|hCoV-19/United Arab Emirates/12B/2020|EPI ISL 528686|B.1.1|United Arab Emirates|2020-04-28	Asia|hCoV-19/Hong Kong/VM20060398/2020|EPI ISL 539811|B.1.36|Hong Kong|2020-07-19	0.0005374542	Asia
Asia|hCoV-19/United Arab Emirates/16B/2020|EPI ISL 528690|B.1.1|United Arab Emirates|2020-04-28	Asia|hCoV-19/Hong Kong/VM20060398/2020|EPI ISL 539811|B.1.36|Hong Kong|2020-07-19	0.0007391335	Asia
Asia|hCoV-19/India/TN-CCMB-C13/2020|EPI ISL 458035|B.6|India|2020-04-29	Asia|hCoV-19/Hong Kong/VM20060398/2020|EPI ISL 539811|B.1.36|Hong Kong|2020-07-19	0.0008400039	Asia
Asia|hCoV-19/India/GJ-GBRC30/2020|EPI ISL 444461|B.1.36|India|2020-04-29	Asia|hCoV-19/Hong Kong/VM20060398/2020|EPI ISL 539811|B.1.36|Hong Kong|2020-07-19	0.0002014644	Asia
Asia|hCoV-19/India/TN-CCMB-C20/2020|EPI ISL 471583|B.1.246|India|2020-04-29	Asia|hCoV-19/Hong Kong/VM20060398/2020|EPI ISL 539811|B.1.36|Hong Kong|2020-07-19	0.0003358169	Asia
Asia|hCoV-19/India/GJ-GBRC75/2020|EPI ISL 447053|B.1.247|India|2020-04-29	Asia|hCoV-19/Hong Kong/VM20060398/2020|EPI ISL 539811|B.1.36|Hong Kong|2020-07-19	0.0004366291	Asia
Asia|hCoV-19/India/GJ-GBRC36/2020|EPI ISL 444467|B.1.246|India|2020-04-29	Asia|hCoV-19/Hong Kong/VM20060398/2020|EPI ISL 539811|B.1.36|Hong Kong|2020-07-19	0.0004030153	Asia
Asia|hCoV-19/India/GJ-GBRC29/2020|EPI ISL 444460|B.1|India|2020-04-30	Asia|hCoV-19/Hong Kong/VM20060398/2020|EPI ISL 539811|B.1.36|Hong Kong|2020-07-19	0.0004366015	Asia
Asia|hCoV-19/India/RJ-S25/2020|EPI ISL 455655|B.1.5|India|2020-04-30	Asia|hCoV-19/Hong Kong/VM20060398/2020|EPI ISL 539811|B.1.36|Hong Kong|2020-07-19	0.0005037766	Asia
Asia|hCoV-19/India/WB-S29/2020|EPI ISL 455658|A|India|2020-04-30	Asia|hCoV-19/Hong Kong/VM20060398/2020|EPI ISL 539811|B.1.36|Hong Kong|2020-07-19	0.0008736477	Asia
Asia|hCoV-19/SaudiArabia/KAUST-MADINAH655/2020|EPI ISL 513175|B.1.246|Saudi Arabia|2020-04-30	Asia|hCoV-19/Hong Kong/VM20060398/2020|EPI ISL 539811|B.1.36|Hong Kong|2020-07-19	0.0004029967	Asia
Asia|hCoV-19/Saudi Arabia/KAUST-JEDDAH576/2020|EPI ISL 512969|B.1.1|Saudi Arabia|2020-04-30	Asia|hCoV-19/Hong Kong/VM20060398/2020|EPI ISL 539811|B.1.36|Hong Kong|2020-07-19	0.0004030205	Asia
Asia|hCoV-19/India/WB-IK32/2020|EPI ISL 508362|B.1|India|2020-05-01	Asia|hCoV-19/Hong Kong/VM20060398/2020|EPI ISL 539811|B.1.36|Hong Kong|2020-07-19	0.0004701819	Asia
Asia|hCoV-19/India/WB-IK35/2020|EPI ISL 508364|B.1|India|2020-05-01	Asia|hCoV-19/Hong Kong/VM20060398/2020|EPI ISL 539811|B.1.36|Hong Kong|2020-07-19	0.0005375849	Asia
Asia|hCoV-19/Oman/C-11911/2020|EPI ISL 491170|B.1.1|Oman|2020-05-01	Asia|hCoV-19/Hong Kong/VM20060398/2020|EPI ISL 539811|B.1.36|Hong Kong|2020-07-19	0.0006046885	Asia
Asia|hCoV-19/Japan/Donner29/2020|EPI ISL 469287|B.1.1|Japan|2020-05-01	Asia|hCoV-19/Hong Kong/VM20060398/2020|EPI ISL 539811|B.1.36|Hong Kong|2020-07-19	0.0006718725	Asia
Asia|hCoV-19/United Arab Emirates/L920716500/2020|EPI ISL 520742|B.4|United Arab Emirates|2020-05-02	Asia|hCoV-19/Hong Kong/VM20060398/2020|EPI ISL 539811|B.1.36|Hong Kong|2020-07-19	0.0009745578	Asia
Asia|hCoV-19/India/GJ-GBRC51/2020|EPI ISL 444482|B.1.247|India|2020-05-02	Asia|hCoV-19/Hong Kong/VM20060398/2020|EPI ISL 539811|B.1.36|Hong Kong|2020-07-19	0.0003358014	Asia
Asia|hCoV-19/India/GJ-GBRC124/2020|EPI ISL 455021|B.1.160|India|2020-05-02	Asia|hCoV-19/Hong Kong/VM20060398/2020|EPI ISL 539811|B.1.36|Hong Kong|2020-07-19	0.0003358014	Asia
Asia|hCoV-19/India/GJ-GBRC122/2020|EPI ISL 455019|B.1.5|India|2020-05-02	Asia|hCoV-19/Hong Kong/VM20060398/2020|EPI ISL 539811|B.1.36|Hong Kong|2020-07-19	0.0004365886	Asia
Asia|hCoV-19/India/WB-S56/2020|EPI ISL 455675|B.1.5|India|2020-05-03	Asia|hCoV-19/Hong Kong/VM20060398/2020|EPI ISL 539811|B.1.36|Hong Kong|2020-07-19	0.0005374383	Asia
Asia|hCoV-19/India/KA-nimh-10559/2020|EPI ISL 486400|B.4|India|2020-05-03	Asia|hCoV-19/Hong Kong/VM20060398/2020|EPI ISL 539811|B.1.36|Hong Kong|2020-07-19	0.0009745704	Asia
Asia|hCoV-19/India/GJ-GBRC68/2020|EPI ISL 447045|B.1.36|India|2020-05-03	Asia|hCoV-19/Hong Kong/VM20060398/2020|EPI ISL 539811|B.1.36|Hong Kong|2020-07-19	0.0002686381	Asia
Asia|hCoV-19/India/GJ-GBRC88b/2020|EPI ISL 447550|B.1|India|2020-05-03	Asia|hCoV-19/Hong Kong/VM20060398/2020|EPI ISL 539811|B.1.36|Hong Kong|2020-07-19	0.0004701958	Asia
Asia|hCoV-19/Kazakhstan/33496/2020|EPI ISL 454585|B.1.3|Kazakhstan|2020-05-04	Asia|hCoV-19/Hong Kong/VM20060398/2020|EPI ISL 539811|B.1.36|Hong Kong|2020-07-19	0.0006045768	Asia
Asia|hCoV-19/India/WB-IK48/2020|EPI ISL 508375|B.1|India|2020-05-04	Asia|hCoV-19/Hong Kong/VM20060398/2020|EPI ISL 539811|B.1.36|Hong Kong|2020-07-19	0.0004701819	Asia
Asia|hCoV-19/India/WB-IK44/2020|EPI ISL 508371|B.1|India|2020-05-04	Asia|hCoV-19/Hong Kong/VM20060398/2020|EPI ISL 539811|B.1.36|Hong Kong|2020-07-19	0.0004701819	Asia
Asia|hCoV-19/Saudi Arabia/KAUST-JEDDAH723/2020|EPI ISL 512992|B.1.246|Saudi Arabia|2020-05-04	Asia|hCoV-19/Hong Kong/VM20060398/2020|EPI ISL 539811|B.1.36|Hong Kong|2020-07-19	0.0003022151	Asia
Asia|hCoV-19/India/GJ-GBRC81a/2020|EPI ISL 447540|B.1.247|India|2020-05-05	Asia|hCoV-19/Hong Kong/VM20060398/2020|EPI ISL 539811|B.1.36|Hong Kong|2020-07-19	0.0003694061	Asia
Asia|hCoV-19/India/GJ-GBRC76/2020|EPI ISL 447534|B.1.247|India|2020-05-05	Asia|hCoV-19/Hong Kong/VM20060398/2020|EPI ISL 539811|B.1.36|Hong Kong|2020-07-19	0.0004029967	Asia
Asia|hCoV-19/India/GJ-GBRC77/2020|EPI ISL 447535|B.1.247|India|2020-05-05	Asia|hCoV-19/Hong Kong/VM20060398/2020|EPI ISL 539811|B.1.36|Hong Kong|2020-07-19	0.0004030154	Asia
Asia|hCoV-19/United Arab Emirates/13/2020|EPI ISL 528687|B.1.1|United Arab Emirates|2020-05-05	Asia|hCoV-19/Hong Kong/VM20060398/2020|EPI ISL 539811|B.1.36|Hong Kong|2020-07-19	0.0005710567	Asia
Asia|hCoV-19/SaudiArabia/KAUST-MADINAH605/2020|EPI ISL 513170|B.1.186|Saudi Arabia|2020-05-06	Asia|hCoV-19/Hong Kong/VM20060398/2020|EPI ISL 539811|B.1.36|Hong Kong|2020-07-19	0.0003358014	Asia
Asia|hCoV-19/India/TN-CCMB-C21/2020|EPI ISL 471584|B|India|2020-05-06	Asia|hCoV-19/Hong Kong/VM20060398/2020|EPI ISL 539811|B.1.36|Hong Kong|2020-07-19	0.0006382363	Asia
Asia|hCoV-19/India/TN-CCMB-C19/2020|EPI ISL 458040|B.1.1|India|2020-05-06	Asia|hCoV-19/Hong Kong/VM20060398/2020|EPI ISL 539811|B.1.36|Hong Kong|2020-07-19	0.0006383143	Asia
Asia|hCoV-19/India/HR-TF38/2020|EPI ISL 508504|B.1.1.216|India|2020-05-06	Asia|hCoV-19/Hong Kong/VM20060398/2020|EPI ISL 539811|B.1.36|Hong Kong|2020-07-19	0.0006046606	Asia
Asia|hCoV-19/Oman/C-15758/2020|EPI ISL 491141|B.1.1.27|Oman|2020-05-07	Asia|hCoV-19/Hong Kong/VM20060398/2020|EPI ISL 539811|B.1.36|Hong Kong|2020-07-19	0.0006718924	Asia
Asia|hCoV-19/Japan/Donner34/2020|EPI ISL 469292|B.1.1|Japan|2020-05-07	Asia|hCoV-19/Hong Kong/VM20060398/2020|EPI ISL 539811|B.1.36|Hong Kong|2020-07-19	0.0006719035	Asia
Asia|hCoV-19/Bangladesh/BCSIR-NILMRC-053/2020|EPI ISL 465163|B.1.1.316|Bangladesh|2020-05-07	Asia|hCoV-19/Hong Kong/VM20060398/2020|EPI ISL 539811|B.1.36|Hong Kong|2020-07-19	0.0006046885	Asia
Asia|hCoV-19/Japan/Donner33/2020|EPI ISL 469291|B.1.1|Japan|2020-05-07	Asia|hCoV-19/Hong Kong/VM20060398/2020|EPI ISL 539811|B.1.36|Hong Kong|2020-07-19	0.0006046605	Asia
Asia|hCoV-19/Oman/205034466/2020|EPI ISL 457705|B.1.1.27|Oman|2020-05-08	Asia|hCoV-19/Hong Kong/VM20060398/2020|EPI ISL 539811|B.1.36|Hong Kong|2020-07-19	0.0006046684	Asia
Asia|hCoV-19/India/MH-NCCS-NR570/2020|EPI ISL 496587|B.1|India|2020-05-08	Asia|hCoV-19/Hong Kong/VM20060398/2020|EPI ISL 539811|B.1.36|Hong Kong|2020-07-19	0.0004701819	Asia
Asia|hCoV-19/Bangladesh/BARJ-CVASU-CTG-506/2020|EPI ISL 450342|A|Bangladesh|2020-05-08	Asia|hCoV-19/Hong Kong/VM20060398/2020|EPI ISL 539811|B.1.36|Hong Kong|2020-07-19	0.0009072377	Asia
Asia|hCoV-19/SaudiArabia/KAUST-MADINAH688/2020|EPI ISL 513178|A|Saudi Arabia|2020-05-08	Asia|hCoV-19/Hong Kong/VM20060398/2020|EPI ISL 539811|B.1.36|Hong Kong|2020-07-19	0.0006719035	Asia
Asia|hCoV-19/Kazakhstan/38716/2020|EPI ISL 454575|B.1.3|Kazakhstan|2020-05-09	Asia|hCoV-19/Hong Kong/VM20060398/2020|EPI ISL 539811|B.1.36|Hong Kong|2020-07-19	0.0006381774	Asia
Asia|hCoV-19/Oman/C-16516/2020|EPI ISL 491153|B.1.1|Oman|2020-05-09	Asia|hCoV-19/Hong Kong/VM20060398/2020|EPI ISL 539811|B.1.36|Hong Kong|2020-07-19	0.0006719347	Asia
Asia|hCoV-19/India/KA-nimh-13855/2020|EPI ISL 515954|A|India|2020-05-09	Asia|hCoV-19/Hong Kong/VM20060398/2020|EPI ISL 539811|B.1.36|Hong Kong|2020-07-19	0.0008063602	Asia
Asia|hCoV-19/Bangladesh/BCSIR-NILMRC-088/2020|EPI ISL 466686|B.1|Bangladesh|2020-05-09	Asia|hCoV-19/Hong Kong/VM20060398/2020|EPI ISL 539811|B.1.36|Hong Kong|2020-07-19	0.0005710567	Asia
Asia|hCoV-19/Oman/205035037/2020|EPI ISL 491968|B.1.1.27|Oman|2020-05-10	Asia|hCoV-19/Hong Kong/VM20060398/2020|EPI ISL 539811|B.1.36|Hong Kong|2020-07-19	0.0006383036	Asia
Asia|hCoV-19/Bangladesh/BARJ-CVASU-CTG-518/2020|EPI ISL 450345|A|Bangladesh|2020-05-10	Asia|hCoV-19/Hong Kong/VM20060398/2020|EPI ISL 539811|B.1.36|Hong Kong|2020-07-19	0.0008399758	Asia
Asia|hCoV-19/Malaysia/IMR WC55122/2020|EPI ISL 490089|B.1.1.1|Malaysia|2020-05-10	Asia|hCoV-19/Hong Kong/VM20060398/2020|EPI ISL 539811|B.1.36|Hong Kong|2020-07-19	0.0008066792	Asia
Asia|hCoV-19/India/GJ-GBRC108/2020|EPI ISL 451153|B.1.36|India|2020-05-10	Asia|hCoV-19/Hong Kong/VM20060398/2020|EPI ISL 539811|B.1.36|Hong Kong|2020-07-19	0.0002686550	Asia
Asia|hCoV-19/Indonesia/EJ-ITD-8402NT/2020|EPI ISL 529138|B.1.246|Indonesia|2020-05-11	Asia|hCoV-19/Hong Kong/VM20060398/2020|EPI ISL 539811|B.1.36|Hong Kong|2020-07-19	0.0003022151	Asia
Asia|hCoV-19/India/TG-CCMB-L988/2020|EPI ISL 458064|B.1|India|2020-05-11	Asia|hCoV-19/Hong Kong/VM20060398/2020|EPI ISL 539811|B.1.36|Hong Kong|2020-07-19	0.0005374452	Asia
Asia|hCoV-19/India/TG-CCMB-L1021/2020|EPI ISL 458046|B.1.1.8|India|2020-05-11	Asia|hCoV-19/Hong Kong/VM20060398/2020|EPI ISL 539811|B.1.36|Hong Kong|2020-07-19	0.0007728308	Asia
Asia|hCoV-19/India/TG-CCMB-L1026/2020|EPI ISL 458050|B.1.1.8|India|2020-05-11	Asia|hCoV-19/Hong Kong/VM20060398/2020|EPI ISL 539811|B.1.36|Hong Kong|2020-07-19	0.0008064860	Asia
Asia|hCoV-19/SaudiArabia/KAUST-MADINAH958/2020|EPI ISL 513208|B.1.36|Saudi Arabia|2020-05-12	Asia|hCoV-19/Hong Kong/VM20060398/2020|EPI ISL 539811|B.1.36|Hong Kong|2020-07-19	0.0003694062	Asia
Asia|hCoV-19/United Arab Emirates/38/2020|EPI ISL 528698|B.1.1|United Arab Emirates|2020-05-12	Asia|hCoV-19/Hong Kong/VM20060398/2020|EPI ISL 539811|B.1.36|Hong Kong|2020-07-19	0.0006383036	Asia
Asia|hCoV-19/India/HR-TF41/2020|EPI ISL 508506|B.1.36|India|2020-05-12	Asia|hCoV-19/Hong Kong/VM20060398/2020|EPI ISL 539811|B.1.36|Hong Kong|2020-07-19	0.0003694062	Asia
Asia|hCoV-19/India/KA-IB35/2020|EPI ISL 508314|B.6|India|2020-05-12	Asia|hCoV-19/Hong Kong/VM20060398/2020|EPI ISL 539811|B.1.36|Hong Kong|2020-07-19	0.0007731387	Asia
Asia|hCoV-19/United Arab Emirates/L3290161092/2020|EPI ISL 520681|B.1.5|United Arab Emirates|2020-05-13	Asia|hCoV-19/Hong Kong/VM20060398/2020|EPI ISL 539811|B.1.36|Hong Kong|2020-07-19	0.0005710662	Asia
Asia|hCoV-19/Bangladesh/BARJ-CVASU-CTG-502/2020|EPI ISL 450340|A|Bangladesh|2020-05-13	Asia|hCoV-19/Hong Kong/VM20060398/2020|EPI ISL 539811|B.1.36|Hong Kong|2020-07-19	0.0008399758	Asia
Asia|hCoV-19/India/TG-CCMB-OM1/2020|EPI ISL 495274|B.1.1.8|India|2020-05-13	Asia|hCoV-19/Hong Kong/VM20060398/2020|EPI ISL 539811|B.1.36|Hong Kong|2020-07-19	0.0006382552	Asia
Asia|hCoV-19/United Arab Emirates/L3290162047/2020|EPI ISL 520682|B.1.1|United Arab Emirates|2020-05-13	Asia|hCoV-19/Hong Kong/VM20060398/2020|EPI ISL 539811|B.1.36|Hong Kong|2020-07-19	0.0006382659	Asia
Asia|hCoV-19/Japan/Donner37/2020|EPI ISL 469295|B.1.1|Japan|2020-05-14	Asia|hCoV-19/Hong Kong/VM20060398/2020|EPI ISL 539811|B.1.36|Hong Kong|2020-07-19	0.0006046605	Asia
Asia|hCoV-19/United Arab Emirates/L2005036025/2020|EPI ISL 520674|B.1|United Arab Emirates|2020-05-14	Asia|hCoV-19/Hong Kong/VM20060398/2020|EPI ISL 539811|B.1.36|Hong Kong|2020-07-19	0.0005038213	Asia
Asia|hCoV-19/India/KA-nimh-19188/2020|EPI ISL 515967|B.4|India|2020-05-14	Asia|hCoV-19/Hong Kong/VM20060398/2020|EPI ISL 539811|B.1.36|Hong Kong|2020-07-19	0.0010418729	Asia
Asia|hCoV-19/India/WB-IK70/2020|EPI ISL 511904|B.1.5|India|2020-05-14	Asia|hCoV-19/Hong Kong/VM20060398/2020|EPI ISL 539811|B.1.36|Hong Kong|2020-07-19	0.0005037766	Asia
Asia|hCoV-19/Oman/205036082/2020|EPI ISL 491973|B.1.1.27|Oman|2020-05-15	Asia|hCoV-19/Hong Kong/VM20060398/2020|EPI ISL 539811|B.1.36|Hong Kong|2020-07-19	0.0006719321	Asia
Asia|hCoV-19/India/TG-CCMB-OM9/2020|EPI ISL 495297|B.1.1.8|India|2020-05-15	Asia|hCoV-19/Hong Kong/VM20060398/2020|EPI ISL 539811|B.1.36|Hong Kong|2020-07-19	0.0007054687	Asia
Asia|hCoV-19/Pakistan/KPK-KUST-SJTU/2020|EPI ISL 513925|B.1|Pakistan|2020-05-15	Asia|hCoV-19/Hong Kong/VM20060398/2020|EPI ISL 539811|B.1.36|Hong Kong|2020-07-19	0.0007054806	Asia
Asia|hCoV-19/Hong Kong/HKU-200723-106/2020|EPI ISL 498271|B.1|Hong Kong|2020-05-15	Asia|hCoV-19/Hong Kong/VM20060398/2020|EPI ISL 539811|B.1.36|Hong Kong|2020-07-19	0.0004701820	Asia
Asia|hCoV-19/India/KA-nimh-19696/2020|EPI ISL 515971|B.1.1|India|2020-05-16	Asia|hCoV-19/Hong Kong/VM20060398/2020|EPI ISL 539811|B.1.36|Hong Kong|2020-07-19	0.0007055459	Asia
Asia|hCoV-19/Oman/205036179/2020|EPI ISL 491976|B.1.1.27|Oman|2020-05-16	Asia|hCoV-19/Hong Kong/VM20060398/2020|EPI ISL 539811|B.1.36|Hong Kong|2020-07-19	0.0007391554	Asia
Asia|hCoV-19/India/GJ-GBRC146b/2020|EPI ISL 458107|B.1|India|2020-05-16	Asia|hCoV-19/Hong Kong/VM20060398/2020|EPI ISL 539811|B.1.36|Hong Kong|2020-07-19	0.0005038148	Asia
Asia|hCoV-19/India/MH-NCCS-NR1553/2020|EPI ISL 496562|B.1|India|2020-05-17	Asia|hCoV-19/Hong Kong/VM20060398/2020|EPI ISL 539811|B.1.36|Hong Kong|2020-07-19	0.0005037766	Asia
Asia|hCoV-19/Oman/205036713/2020|EPI ISL 491983|B.1.1.27|Oman|2020-05-17	Asia|hCoV-19/Hong Kong/VM20060398/2020|EPI ISL 539811|B.1.36|Hong Kong|2020-07-19	0.0006719123	Asia
Asia|hCoV-19/Oman/205036702/2020|EPI ISL 491982|B.1.1.27|Oman|2020-05-17	Asia|hCoV-19/Hong Kong/VM20060398/2020|EPI ISL 539811|B.1.36|Hong Kong|2020-07-19	0.0006382741	Asia
Asia|hCoV-19/India/WB-IK83/2020|EPI ISL 508403|B.1|India|2020-05-17	Asia|hCoV-19/Hong Kong/VM20060398/2020|EPI ISL 539811|B.1.36|Hong Kong|2020-07-19	0.0005374224	Asia
Asia|hCoV-19/United Arab Emirates/L3290224549/2020|EPI ISL 520690|A|United Arab Emirates|2020-05-18	Asia|hCoV-19/Hong Kong/VM20060398/2020|EPI ISL 539811|B.1.36|Hong Kong|2020-07-19	0.0008736329	Asia
Asia|hCoV-19/India/GJ-GBRC150a/2020|EPI ISL 458112|B.1.36|India|2020-05-18	Asia|hCoV-19/Hong Kong/VM20060398/2020|EPI ISL 539811|B.1.36|Hong Kong|2020-07-19	0.0003022431	Asia
Asia|hCoV-19/India/GJ-GBRC150b/2020|EPI ISL 458113|B.1.36|India|2020-05-18	Asia|hCoV-19/Hong Kong/VM20060398/2020|EPI ISL 539811|B.1.36|Hong Kong|2020-07-19	0.0003694233	Asia
Asia|hCoV-19/United Arab Emirates/L3290223961/2020|EPI ISL 520689|A|United Arab Emirates|2020-05-18	Asia|hCoV-19/Hong Kong/VM20060398/2020|EPI ISL 539811|B.1.36|Hong Kong|2020-07-19	0.0008063602	Asia
Asia|hCoV-19/India/OR-ILSCV25367/2020|EPI ISL 481110|B.1.1|India|2020-05-19	Asia|hCoV-19/Hong Kong/VM20060398/2020|EPI ISL 539811|B.1.36|Hong Kong|2020-07-19	0.0007055012	Asia
Asia|hCoV-19/India/KA-IB22/2020|EPI ISL 508300|B.1.1|India|2020-05-19	Asia|hCoV-19/Hong Kong/VM20060398/2020|EPI ISL 539811|B.1.36|Hong Kong|2020-07-19	0.0005710472	Asia
Asia|hCoV-19/United Arab Emirates/L3290235819/2020|EPI ISL 520691|B.1.1|United Arab Emirates|2020-05-19	Asia|hCoV-19/Hong Kong/VM20060398/2020|EPI ISL 539811|B.1.36|Hong Kong|2020-07-19	0.0005374293	Asia
Asia|hCoV-19/India/OR-ILSCV25378/2020|EPI ISL 481111|A|India|2020-05-19	Asia|hCoV-19/Hong Kong/VM20060398/2020|EPI ISL 539811|B.1.36|Hong Kong|2020-07-19	0.0007727590	Asia
Asia|hCoV-19/United Arab Emirates/L3290250769/2020|EPI ISL 520697|B.1.1|United Arab Emirates|2020-05-20	Asia|hCoV-19/Hong Kong/VM20060398/2020|EPI ISL 539811|B.1.36|Hong Kong|2020-07-19	0.0005710472	Asia
Asia|hCoV-19/India/WB-IK90/2020|EPI ISL 508408|B.1|India|2020-05-20	Asia|hCoV-19/Hong Kong/VM20060398/2020|EPI ISL 539811|B.1.36|Hong Kong|2020-07-19	0.0006046147	Asia
Asia|hCoV-19/United Arab Emirates/L3290264100/2020|EPI ISL 520704|B.1.1|United Arab Emirates|2020-05-20	Asia|hCoV-19/Hong Kong/VM20060398/2020|EPI ISL 539811|B.1.36|Hong Kong|2020-07-19	0.0005710303	Asia
Asia|hCoV-19/India/WB-IK92/2020|EPI ISL 508410|B.1|India|2020-05-20	Asia|hCoV-19/Hong Kong/VM20060398/2020|EPI ISL 539811|B.1.36|Hong Kong|2020-07-19	0.0005037999	Asia
Asia|hCoV-19/Oman/RESP-20-B-15133/2020|EPI ISL 518825|B.1.1.27|Oman|2020-05-21	Asia|hCoV-19/Hong Kong/VM20060398/2020|EPI ISL 539811|B.1.36|Hong Kong|2020-07-19	0.0007054687	Asia
Asia|hCoV-19/India/TG-CCMB-L1208/2020|EPI ISL 471588|B.1|India|2020-05-21	Asia|hCoV-19/Hong Kong/VM20060398/2020|EPI ISL 539811|B.1.36|Hong Kong|2020-07-19	0.0006046148	Asia
Asia|hCoV-19/India/MH-NCCS-NR2245/2020|EPI ISL 496572|B.1.247|India|2020-05-21	Asia|hCoV-19/Hong Kong/VM20060398/2020|EPI ISL 539811|B.1.36|Hong Kong|2020-07-19	0.0004365685	Asia
Asia|hCoV-19/Oman/RESP-20-B-15173/2020|EPI ISL 518826|B.1.1.27|Oman|2020-05-21	Asia|hCoV-19/Hong Kong/VM20060398/2020|EPI ISL 539811|B.1.36|Hong Kong|2020-07-19	0.0006046684	Asia
Asia|hCoV-19/South Korea/KCDC2299/2020|EPI ISL 510635|B.1.370|South Korea|2020-05-22	Asia|hCoV-19/Hong Kong/VM20060398/2020|EPI ISL 539811|B.1.36|Hong Kong|2020-07-19	0.0005709870	Asia
Asia|hCoV-19/Oman/205038337/2020|EPI ISL 491996|B.1.1.27|Oman|2020-05-22	Asia|hCoV-19/Hong Kong/VM20060398/2020|EPI ISL 539811|B.1.36|Hong Kong|2020-07-19	0.0006382848	Asia
Asia|hCoV-19/Oman/RESP-20-B-15879/2020|EPI ISL 518835|B.1.1.27|Oman|2020-05-22	Asia|hCoV-19/Hong Kong/VM20060398/2020|EPI ISL 539811|B.1.36|Hong Kong|2020-07-19	0.0006382741	Asia
Asia|hCoV-19/Oman/205038157/2020|EPI ISL 491993|B.1.1.27|Oman|2020-05-22	Asia|hCoV-19/Hong Kong/VM20060398/2020|EPI ISL 539811|B.1.36|Hong Kong|2020-07-19	0.0008736479	Asia
Asia|hCoV-19/Bangladesh/BCSIR-NILMRC-009/2020|EPI ISL 462095|B.1.1.316|Bangladesh|2020-05-23	Asia|hCoV-19/Hong Kong/VM20060398/2020|EPI ISL 539811|B.1.36|Hong Kong|2020-07-19	0.0006382847	Asia
Asia|hCoV-19/India/MH-AFMC-5458/2020|EPI ISL 496529|B.6|India|2020-05-23	Asia|hCoV-19/Hong Kong/VM20060398/2020|EPI ISL 539811|B.1.36|Hong Kong|2020-07-19	0.0009408183	Asia
Asia|hCoV-19/Bangladesh/BCSIR-NILMRC-002/2020|EPI ISL 462091|B.1.1|Bangladesh|2020-05-23	Asia|hCoV-19/Hong Kong/VM20060398/2020|EPI ISL 539811|B.1.36|Hong Kong|2020-07-19	0.0006718924	Asia
Asia|hCoV-19/Bangladesh/BCSIR-NILMRC-003/2020|EPI ISL 462092|B.1.1.316|Bangladesh|2020-05-23	Asia|hCoV-19/Hong Kong/VM20060398/2020|EPI ISL 539811|B.1.36|Hong Kong|2020-07-19	0.0005710831	Asia
Asia|hCoV-19/SaudiArabia/KAUST-JEDDAH888/2020|EPI ISL 513037|B.1|Saudi Arabia|2020-05-24	Asia|hCoV-19/Hong Kong/VM20060398/2020|EPI ISL 539811|B.1.36|Hong Kong|2020-07-19	0.0005038213	Asia
Asia|hCoV-19/India/TG-CCMB-GC2/2020|EPI ISL 528812|B.1.1|India|2020-05-24	Asia|hCoV-19/Hong Kong/VM20060398/2020|EPI ISL 539811|B.1.36|Hong Kong|2020-07-19	0.0005374541	Asia
Asia|hCoV-19/SaudiArabia/KAUST-JEDDAH831/2020|EPI ISL 513005|B.1.246|Saudi Arabia|2020-05-24	Asia|hCoV-19/Hong Kong/VM20060398/2020|EPI ISL 539811|B.1.36|Hong Kong|2020-07-19	0.0003693891	Asia
Asia|hCoV-19/India/GJ-GBRC139a/2020|EPI ISL 458097|B.1.247|India|2020-05-24	Asia|hCoV-19/Hong Kong/VM20060398/2020|EPI ISL 539811|B.1.36|Hong Kong|2020-07-19	0.0002350466	Asia
Asia|hCoV-19/India/TG-CCMB-L1452/2020|EPI ISL 471591|B.1.247|India|2020-05-25	Asia|hCoV-19/Hong Kong/VM20060398/2020|EPI ISL 539811|B.1.36|Hong Kong|2020-07-19	0.0004701959	Asia
Asia|hCoV-19/India/TG-CCMB-L1460/2020|EPI ISL 471597|B.1.160|India|2020-05-25	Asia|hCoV-19/Hong Kong/VM20060398/2020|EPI ISL 539811|B.1.36|Hong Kong|2020-07-19	0.0003694232	Asia
Asia|hCoV-19/United Arab Emirates/L3290314014/2020|EPI ISL 520706|A|United Arab Emirates|2020-05-25	Asia|hCoV-19/Hong Kong/VM20060398/2020|EPI ISL 539811|B.1.36|Hong Kong|2020-07-19	0.0008063230	Asia
Asia|hCoV-19/India/TG-CCMB-L1453/2020|EPI ISL 471592|B.1.247|India|2020-05-25	Asia|hCoV-19/Hong Kong/VM20060398/2020|EPI ISL 539811|B.1.36|Hong Kong|2020-07-19	0.0004701820	Asia
Asia|hCoV-19/Bangladesh/BCSIR-NILMRC-066/2020|EPI ISL 464164|B.1.1.316|Bangladesh|2020-05-26	Asia|hCoV-19/Hong Kong/VM20060398/2020|EPI ISL 539811|B.1.36|Hong Kong|2020-07-19	0.0007055785	Asia
Asia|hCoV-19/SaudiArabia/KAUST-MADINAH862/2020|EPI ISL 513197|B.1.160|Saudi Arabia|2020-05-26	Asia|hCoV-19/Hong Kong/VM20060398/2020|EPI ISL 539811|B.1.36|Hong Kong|2020-07-19	0.0004030086	Asia
Asia|hCoV-19/SaudiArabia/KAUST-MADINAH896/2020|EPI ISL 513199|B.1|Saudi Arabia|2020-05-26	Asia|hCoV-19/Hong Kong/VM20060398/2020|EPI ISL 539811|B.1.36|Hong Kong|2020-07-19	0.0004701820	Asia
Asia|hCoV-19/India/WB-S83/2020|EPI ISL 511899|B.1|India|2020-05-26	Asia|hCoV-19/Hong Kong/VM20060398/2020|EPI ISL 539811|B.1.36|Hong Kong|2020-07-19	0.0006382954	Asia
Asia|hCoV-19/India/GJ-GBRC164/2020|EPI ISL 461499|B.1.36|India|2020-05-27	Asia|hCoV-19/Hong Kong/VM20060398/2020|EPI ISL 539811|B.1.36|Hong Kong|2020-07-19	0.0003358169	Asia
Asia|hCoV-19/India/GJ-GBRC161b/2020|EPI ISL 461494|B.1|India|2020-05-27	Asia|hCoV-19/Hong Kong/VM20060398/2020|EPI ISL 539811|B.1.36|Hong Kong|2020-07-19	0.0004365886	Asia
Asia|hCoV-19/United Arab Emirates/L3290324509/2020|EPI ISL 520707|B.4|United Arab Emirates|2020-05-27	Asia|hCoV-19/Hong Kong/VM20060398/2020|EPI ISL 539811|B.1.36|Hong Kong|2020-07-19	0.0009409332	Asia
Asia|hCoV-19/India/GJ-GBRC163b/2020|EPI ISL 461498|B.1|India|2020-05-27	Asia|hCoV-19/Hong Kong/VM20060398/2020|EPI ISL 539811|B.1.36|Hong Kong|2020-07-19	0.0005710567	Asia
Asia|hCoV-19/Oman/205039569/2020|EPI ISL 492006|B.1.1.27|Oman|2020-05-28	Asia|hCoV-19/Hong Kong/VM20060398/2020|EPI ISL 539811|B.1.36|Hong Kong|2020-07-19	0.0006046505	Asia
Asia|hCoV-19/India/HR-IMT-AE21/2020|EPI ISL 560318|B.1|India|2020-05-28	Asia|hCoV-19/Hong Kong/VM20060398/2020|EPI ISL 539811|B.1.36|Hong Kong|2020-07-19	0.0005038000	Asia
Asia|hCoV-19/Oman/205039531/2020|EPI ISL 492005|B.1.1.27|Oman|2020-05-28	Asia|hCoV-19/Hong Kong/VM20060398/2020|EPI ISL 539811|B.1.36|Hong Kong|2020-07-19	0.0006719123	Asia
Asia|hCoV-19/India/WB-S67/2020|EPI ISL 508457|B.1|India|2020-05-28	Asia|hCoV-19/Hong Kong/VM20060398/2020|EPI ISL 539811|B.1.36|Hong Kong|2020-07-19	0.0005374542	Asia
Asia|hCoV-19/India/TG-CCMB-L1684/2020|EPI ISL 471622|B.1.1.8|India|2020-05-29	Asia|hCoV-19/Hong Kong/VM20060398/2020|EPI ISL 539811|B.1.36|Hong Kong|2020-07-19	0.0006718812	Asia
Asia|hCoV-19/India/MH-MW33/2020|EPI ISL 508436|B.1.1|India|2020-05-29	Asia|hCoV-19/Hong Kong/VM20060398/2020|EPI ISL 539811|B.1.36|Hong Kong|2020-07-19	0.0006719035	Asia
Asia|hCoV-19/India/UT-AR30/2020|EPI ISL 508178|B.1.1|India|2020-05-29	Asia|hCoV-19/Hong Kong/VM20060398/2020|EPI ISL 539811|B.1.36|Hong Kong|2020-07-19	0.0006046606	Asia
Asia|hCoV-19/India/OR-ILSCV32007/2020|EPI ISL 481154|B.1.247|India|2020-05-29	Asia|hCoV-19/Hong Kong/VM20060398/2020|EPI ISL 539811|B.1.36|Hong Kong|2020-07-19	0.0004366291	Asia
Asia|hCoV-19/United Arab Emirates/L3290361549/2020|EPI ISL 520708|B.1.1.296|United Arab Emirates|2020-05-30	Asia|hCoV-19/Hong Kong/VM20060398/2020|EPI ISL 539811|B.1.36|Hong Kong|2020-07-19	0.0007727950	Asia
Asia|hCoV-19/United Arab Emirates/L3290363526/2020|EPI ISL 520710|A|United Arab Emirates|2020-05-30	Asia|hCoV-19/Hong Kong/VM20060398/2020|EPI ISL 539811|B.1.36|Hong Kong|2020-07-19	0.0008736329	Asia
Asia|hCoV-19/United Arab Emirates/L2005036714/2020|EPI ISL 520676|B.1.1|United Arab Emirates|2020-05-30	Asia|hCoV-19/Hong Kong/VM20060398/2020|EPI ISL 539811|B.1.36|Hong Kong|2020-07-19	0.0005374292	Asia
Asia|hCoV-19/Oman/205039804/2020|EPI ISL 492009|B.1.1.27|Oman|2020-05-30	Asia|hCoV-19/Hong Kong/VM20060398/2020|EPI ISL 539811|B.1.36|Hong Kong|2020-07-19	0.0006387353	Asia
Asia|hCoV-19/Oman/205040106/2020|EPI ISL 492011|B.1.1.27|Oman|2020-05-31	Asia|hCoV-19/Hong Kong/VM20060398/2020|EPI ISL 539811|B.1.36|Hong Kong|2020-07-19	0.0007055548	Asia
Asia|hCoV-19/Oman/205040194/2020|EPI ISL 492012|B.1.1.27|Oman|2020-05-31	Asia|hCoV-19/Hong Kong/VM20060398/2020|EPI ISL 539811|B.1.36|Hong Kong|2020-07-19	0.0006382552	Asia
Asia|hCoV-19/Bangladesh/BCSIR-NILMRC-319/2020|EPI ISL 498932|B.1.1.316|Bangladesh|2020-05-31	Asia|hCoV-19/Hong Kong/VM20060398/2020|EPI ISL 539811|B.1.36|Hong Kong|2020-07-19	0.0006719658	Asia
Asia|hCoV-19/Bangladesh/BCSIR-NILMRC-320/2020|EPI ISL 504181|B.1.1|Bangladesh|2020-05-31	Asia|hCoV-19/Hong Kong/VM20060398/2020|EPI ISL 539811|B.1.36|Hong Kong|2020-07-19	0.0008401067	Asia
Asia|hCoV-19/Bangladesh/BCSIR-NILMRC-052/2020|EPI ISL 466627|B.1.1|Bangladesh|2020-06-01	Asia|hCoV-19/Hong Kong/VM20060398/2020|EPI ISL 539811|B.1.36|Hong Kong|2020-07-19	0.0006382658	Asia
Asia|hCoV-19/India/UT-AR4/2020|EPI ISL 508184|B.1.1|India|2020-06-01	Asia|hCoV-19/Hong Kong/VM20060398/2020|EPI ISL 539811|B.1.36|Hong Kong|2020-07-19	0.0006382848	Asia
Asia|hCoV-19/Bangladesh/BCSIR-NILMRC-080/2020|EPI ISL 464162|B.1.1|Bangladesh|2020-06-01	Asia|hCoV-19/Hong Kong/VM20060398/2020|EPI ISL 539811|B.1.36|Hong Kong|2020-07-19	0.0005374452	Asia
Asia|hCoV-19/Bangladesh/BCSIR-NILMRC-073/2020|EPI ISL 466689|B.1.1|Bangladesh|2020-06-01	Asia|hCoV-19/Hong Kong/VM20060398/2020|EPI ISL 539811|B.1.36|Hong Kong|2020-07-19	0.0006047064	Asia
Asia|hCoV-19/India/TG-CCMB-L1746/2020|EPI ISL 471631|B.1.1.8|India|2020-06-01	Asia|hCoV-19/Hong Kong/VM20060398/2020|EPI ISL 539811|B.1.36|Hong Kong|2020-07-19	0.0007055014	Asia
Asia|hCoV-19/India/UT-AR33/2020|EPI ISL 508181|A|India|2020-06-02	Asia|hCoV-19/Hong Kong/VM20060398/2020|EPI ISL 539811|B.1.36|Hong Kong|2020-07-19	0.0010418687	Asia
Asia|hCoV-19/United Arab Emirates/313/2020|EPI ISL 528696|B.1.1.296|United Arab Emirates|2020-06-02	Asia|hCoV-19/Hong Kong/VM20060398/2020|EPI ISL 539811|B.1.36|Hong Kong|2020-07-19	0.0007391802	Asia
Asia|hCoV-19/India/TG-CCMB-L1811/2020|EPI ISL 471637|B.1.1.8|India|2020-06-02	Asia|hCoV-19/Hong Kong/VM20060398/2020|EPI ISL 539811|B.1.36|Hong Kong|2020-07-19	0.0007055014	Asia
Asia|hCoV-19/India/TG-CCMB-L1822-ONT/2020|EPI ISL 495164|B.1.1.8|India|2020-06-02	Asia|hCoV-19/Hong Kong/VM20060398/2020|EPI ISL 539811|B.1.36|Hong Kong|2020-07-19	0.0009073218	Asia
Asia|hCoV-19/United Arab Emirates/310/2020|EPI ISL 528695|B.1.1|United Arab Emirates|2020-06-02	Asia|hCoV-19/Hong Kong/VM20060398/2020|EPI ISL 539811|B.1.36|Hong Kong|2020-07-19	0.0006382954	Asia
Asia|hCoV-19/Bangladesh/BCSIR-NILMRC-327/2020|EPI ISL 498793|B.1.1|Bangladesh|2020-06-03	Asia|hCoV-19/Hong Kong/VM20060398/2020|EPI ISL 539811|B.1.36|Hong Kong|2020-07-19	0.0006382364	Asia
Asia|hCoV-19/India/GJ-GBRC183b/2020|EPI ISL 467054|B.1|India|2020-06-03	Asia|hCoV-19/Hong Kong/VM20060398/2020|EPI ISL 539811|B.1.36|Hong Kong|2020-07-19	0.0004366016	Asia
Asia|hCoV-19/Bangladesh/BCSIR-NILMRC-330/2020|EPI ISL 504182|B.1.1|Bangladesh|2020-06-03	Asia|hCoV-19/Hong Kong/VM20060398/2020|EPI ISL 539811|B.1.36|Hong Kong|2020-07-19	0.0008401455	Asia
Asia|hCoV-19/United Arab Emirates/L2006030255/2020|EPI ISL 520678|B.4|United Arab Emirates|2020-06-03	Asia|hCoV-19/Hong Kong/VM20060398/2020|EPI ISL 539811|B.1.36|Hong Kong|2020-07-19	0.0008736477	Asia
Asia|hCoV-19/India/GJ-GBRC181b/2020|EPI ISL 467050|B.1.36|India|2020-06-03	Asia|hCoV-19/Hong Kong/VM20060398/2020|EPI ISL 539811|B.1.36|Hong Kong|2020-07-19	0.0004030206	Asia
Asia|hCoV-19/India/KA-IB41/2020|EPI ISL 508320|B.1.1|India|2020-06-04	Asia|hCoV-19/Hong Kong/VM20060398/2020|EPI ISL 539811|B.1.36|Hong Kong|2020-07-19	0.0006046784	Asia
Asia|hCoV-19/Oman/205041374/2020|EPI ISL 492016|B.1.1.27|Oman|2020-06-04	Asia|hCoV-19/Hong Kong/VM20060398/2020|EPI ISL 539811|B.1.36|Hong Kong|2020-07-19	0.0008064112	Asia
Asia|hCoV-19/India/TG-CCMB-M22/2020|EPI ISL 495194|B.1.1.8|India|2020-06-04	Asia|hCoV-19/Hong Kong/VM20060398/2020|EPI ISL 539811|B.1.36|Hong Kong|2020-07-19	0.0007055014	Asia
Asia|hCoV-19/India/TG-CCMB-M2/2020|EPI ISL 495192|B.1.1.8|India|2020-06-04	Asia|hCoV-19/Hong Kong/VM20060398/2020|EPI ISL 539811|B.1.36|Hong Kong|2020-07-19	0.0007390994	Asia
Asia|hCoV-19/India/TG-CCMB-L1931/2020|EPI ISL 495171|B.1.1.8|India|2020-06-04	Asia|hCoV-19/Hong Kong/VM20060398/2020|EPI ISL 539811|B.1.36|Hong Kong|2020-07-19	0.0007391118	Asia
Asia|hCoV-19/India/GJ-GBRC190/2020|EPI ISL 469033|B.1.160|India|2020-06-05	Asia|hCoV-19/Hong Kong/VM20060398/2020|EPI ISL 539811|B.1.36|Hong Kong|2020-07-19	0.0004366089	Asia
Asia|hCoV-19/India/OR-ILSCV32889/2020|EPI ISL 481171|B.1.1|India|2020-06-05	Asia|hCoV-19/Hong Kong/VM20060398/2020|EPI ISL 539811|B.1.36|Hong Kong|2020-07-19	0.0006382848	Asia
Asia|hCoV-19/India/GJ-GBRC192/2020|EPI ISL 469036|B.1.160|India|2020-06-05	Asia|hCoV-19/Hong Kong/VM20060398/2020|EPI ISL 539811|B.1.36|Hong Kong|2020-07-19	0.0003693891	Asia
Asia|hCoV-19/India/GJ-GBRC361a/2020|EPI ISL 514611|B.1.247|India|2020-06-05	Asia|hCoV-19/Hong Kong/VM20060398/2020|EPI ISL 539811|B.1.36|Hong Kong|2020-07-19	0.0003694232	Asia
Asia|hCoV-19/Oman/205041592/2020|EPI ISL 492017|B.1.1.27|Oman|2020-06-05	Asia|hCoV-19/Hong Kong/VM20060398/2020|EPI ISL 539811|B.1.36|Hong Kong|2020-07-19	0.0006382741	Asia
Asia|hCoV-19/India/TG-CCMB-M175/2020|EPI ISL 495190|B.1.1.8|India|2020-06-06	Asia|hCoV-19/Hong Kong/VM20060398/2020|EPI ISL 539811|B.1.36|Hong Kong|2020-07-19	0.0007055014	Asia
Asia|hCoV-19/India/TG-CCMB-M135/2020|EPI ISL 495184|B.1.1.8|India|2020-06-06	Asia|hCoV-19/Hong Kong/VM20060398/2020|EPI ISL 539811|B.1.36|Hong Kong|2020-07-19	0.0006382552	Asia
Asia|hCoV-19/India/TG-CCMB-M116/2020|EPI ISL 495182|B.1.1|India|2020-06-06	Asia|hCoV-19/Hong Kong/VM20060398/2020|EPI ISL 539811|B.1.36|Hong Kong|2020-07-19	0.0005710567	Asia
Asia|hCoV-19/India/MH-MW36/2020|EPI ISL 511927|B.1.36|India|2020-06-06	Asia|hCoV-19/Hong Kong/VM20060398/2020|EPI ISL 539811|B.1.36|Hong Kong|2020-07-19	0.0005038000	Asia
Asia|hCoV-19/South Korea/KCDC2448/2020|EPI ISL 514851|B.1.1|South Korea|2020-06-07	Asia|hCoV-19/Hong Kong/VM20060398/2020|EPI ISL 539811|B.1.36|Hong Kong|2020-07-19	0.0007055222	Asia
Asia|hCoV-19/Bangladesh/BCSIR-NILMRC-103/2020|EPI ISL 475084|B.1.1.316|Bangladesh|2020-06-07	Asia|hCoV-19/Hong Kong/VM20060398/2020|EPI ISL 539811|B.1.36|Hong Kong|2020-07-19	0.0005374542	Asia
Asia|hCoV-19/Bangladesh/BCSIR-NILMRC-108/2020|EPI ISL 475756|B.1.1.316|Bangladesh|2020-06-07	Asia|hCoV-19/Hong Kong/VM20060398/2020|EPI ISL 539811|B.1.36|Hong Kong|2020-07-19	0.0005711311	Asia
Asia|hCoV-19/India/TG-CCMB-M181/2020|EPI ISL 495191|B.1|India|2020-06-07	Asia|hCoV-19/Hong Kong/VM20060398/2020|EPI ISL 539811|B.1.36|Hong Kong|2020-07-19	0.0005710735	Asia
Asia|hCoV-19/United Arab Emirates/L3300068662/2020|EPI ISL 520715|B.1.1|United Arab Emirates|2020-06-07	Asia|hCoV-19/Hong Kong/VM20060398/2020|EPI ISL 539811|B.1.36|Hong Kong|2020-07-19	0.0005374293	Asia
Asia|hCoV-19/India/GJ-GBRC222a/2020|EPI ISL 476855|B.1.36|India|2020-06-08	Asia|hCoV-19/Hong Kong/VM20060398/2020|EPI ISL 539811|B.1.36|Hong Kong|2020-07-19	0.0004366420	Asia
Asia|hCoV-19/India/GJ-GBRC312b/2020|EPI ISL 495068|B.1.5|India|2020-06-08	Asia|hCoV-19/Hong Kong/VM20060398/2020|EPI ISL 539811|B.1.36|Hong Kong|2020-07-19	0.0006046427	Asia
Asia|hCoV-19/India/GJ-GBRC219b/2020|EPI ISL 475057|B.1.36|India|2020-06-08	Asia|hCoV-19/Hong Kong/VM20060398/2020|EPI ISL 539811|B.1.36|Hong Kong|2020-07-19	0.0003358424	Asia
Asia|hCoV-19/India/GJ-GBRC201b/2020|EPI ISL 469047|B.1.36|India|2020-06-08	Asia|hCoV-19/Hong Kong/VM20060398/2020|EPI ISL 539811|B.1.36|Hong Kong|2020-07-19	0.0003694403	Asia
Asia|hCoV-19/India/OR-ILSCV34480/2020|EPI ISL 481184|B.1.1|India|2020-06-09	Asia|hCoV-19/Hong Kong/VM20060398/2020|EPI ISL 539811|B.1.36|Hong Kong|2020-07-19	0.0006382848	Asia
Asia|hCoV-19/India/TG-CCMB-M361/2020|EPI ISL 495201|B.1.1.8|India|2020-06-09	Asia|hCoV-19/Hong Kong/VM20060398/2020|EPI ISL 539811|B.1.36|Hong Kong|2020-07-19	0.0007391336	Asia
Asia|hCoV-19/India/TG-CCMB-M359/2020|EPI ISL 495200|B.1.5|India|2020-06-09	Asia|hCoV-19/Hong Kong/VM20060398/2020|EPI ISL 539811|B.1.36|Hong Kong|2020-07-19	0.0006046047	Asia
Asia|hCoV-19/Oman/205042822/2020|EPI ISL 492020|B.1.1.27|Oman|2020-06-09	Asia|hCoV-19/Hong Kong/VM20060398/2020|EPI ISL 539811|B.1.36|Hong Kong|2020-07-19	0.0007391118	Asia
Asia|hCoV-19/India/TG-CCMB-M588/2020|EPI ISL 495217|B.1.1.8|India|2020-06-10	Asia|hCoV-19/Hong Kong/VM20060398/2020|EPI ISL 539811|B.1.36|Hong Kong|2020-07-19	0.0006718613	Asia
Asia|hCoV-19/India/OR-ILSCV35475/2020|EPI ISL 481199|B.1|India|2020-06-10	Asia|hCoV-19/Hong Kong/VM20060398/2020|EPI ISL 539811|B.1.36|Hong Kong|2020-07-19	0.0005038465	Asia
Asia|hCoV-19/India/HR-MW39/2020|EPI ISL 511928|B.1.1|India|2020-06-10	Asia|hCoV-19/Hong Kong/VM20060398/2020|EPI ISL 539811|B.1.36|Hong Kong|2020-07-19	0.0007391241	Asia
Asia|hCoV-19/India/WB-S98/2020|EPI ISL 508487|B.1|India|2020-06-10	Asia|hCoV-19/Hong Kong/VM20060398/2020|EPI ISL 539811|B.1.36|Hong Kong|2020-07-19	0.0006383061	Asia
Asia|hCoV-19/India/GJ-GBRC227/2020|EPI ISL 476864|B.1.36|India|2020-06-11	Asia|hCoV-19/Hong Kong/VM20060398/2020|EPI ISL 539811|B.1.36|Hong Kong|2020-07-19	0.0003022431	Asia
Asia|hCoV-19/Oman/205043490/2020|EPI ISL 492026|B.1.1.27|Oman|2020-06-11	Asia|hCoV-19/Hong Kong/VM20060398/2020|EPI ISL 539811|B.1.36|Hong Kong|2020-07-19	0.0006383036	Asia
Asia|hCoV-19/India/GJ-GBRC228b/2020|EPI ISL 476866|B.1.36|India|2020-06-11	Asia|hCoV-19/Hong Kong/VM20060398/2020|EPI ISL 539811|B.1.36|Hong Kong|2020-07-19	0.0003022291	Asia
Asia|hCoV-19/India/GJ-GBRC261b/2020|EPI ISL 483854|B.1.36|India|2020-06-11	Asia|hCoV-19/Hong Kong/VM20060398/2020|EPI ISL 539811|B.1.36|Hong Kong|2020-07-19	0.0005710928	Asia
Asia|hCoV-19/Bangladesh/BCSIR-NILMRC-175/2020|EPI ISL 483622|B.1.1.316|Bangladesh|2020-06-12	Asia|hCoV-19/Hong Kong/VM20060398/2020|EPI ISL 539811|B.1.36|Hong Kong|2020-07-19	0.0006718924	Asia
Asia|hCoV-19/India/GJ-GBRC229b/2020|EPI ISL 476868|B.1.36|India|2020-06-12	Asia|hCoV-19/Hong Kong/VM20060398/2020|EPI ISL 539811|B.1.36|Hong Kong|2020-07-19	0.0003694403	Asia
Asia|hCoV-19/India/GJ-GBRC255a/2020|EPI ISL 483842|B.1.36|India|2020-06-12	Asia|hCoV-19/Hong Kong/VM20060398/2020|EPI ISL 539811|B.1.36|Hong Kong|2020-07-19	0.0003022380	Asia
Asia|hCoV-19/India/GJ-GBRC236/2020|EPI ISL 476878|B.1.5|India|2020-06-12	Asia|hCoV-19/Hong Kong/VM20060398/2020|EPI ISL 539811|B.1.36|Hong Kong|2020-07-19	0.0004029966	Asia
Asia|hCoV-19/India/GJ-GBRC277a/2020|EPI ISL 483878|B.1|India|2020-06-13	Asia|hCoV-19/Hong Kong/VM20060398/2020|EPI ISL 539811|B.1.36|Hong Kong|2020-07-19	0.0005374472	Asia
Asia|hCoV-19/India/GJ-GBRC269/2020|EPI ISL 483866|B.1.5|India|2020-06-13	Asia|hCoV-19/Hong Kong/VM20060398/2020|EPI ISL 539811|B.1.36|Hong Kong|2020-07-19	0.0004702037	Asia
Asia|hCoV-19/SaudiArabia/KAUST-MADINAH1044/2020|EPI ISL 513076|B.1|Saudi Arabia|2020-06-13	Asia|hCoV-19/Hong Kong/VM20060398/2020|EPI ISL 539811|B.1.36|Hong Kong|2020-07-19	0.0005373797	Asia
Asia|hCoV-19/United Arab Emirates/434/2020|EPI ISL 528700|B.1.1|United Arab Emirates|2020-06-13	Asia|hCoV-19/Hong Kong/VM20060398/2020|EPI ISL 539811|B.1.36|Hong Kong|2020-07-19	0.0006382658	Asia
Asia|hCoV-19/India/GJ-GBRC242/2020|EPI ISL 483823|B.1.36|India|2020-06-14	Asia|hCoV-19/Hong Kong/VM20060398/2020|EPI ISL 539811|B.1.36|Hong Kong|2020-07-19	0.0004030459	Asia
Asia|hCoV-19/India/GJ-GBRC245/2020|EPI ISL 483826|B.1.247|India|2020-06-14	Asia|hCoV-19/Hong Kong/VM20060398/2020|EPI ISL 539811|B.1.36|Hong Kong|2020-07-19	0.0004702255	Asia
Asia|hCoV-19/India/HR-TF2/2020|EPI ISL 508496|B.1.36|India|2020-06-14	Asia|hCoV-19/Hong Kong/VM20060398/2020|EPI ISL 539811|B.1.36|Hong Kong|2020-07-19	0.0004702255	Asia
Asia|hCoV-19/India/GJ-GBRC243/2020|EPI ISL 483824|B.1.160|India|2020-06-14	Asia|hCoV-19/Hong Kong/VM20060398/2020|EPI ISL 539811|B.1.36|Hong Kong|2020-07-19	0.0004702255	Asia
Asia|hCoV-19/India/GJ-GBRC301a/2020|EPI ISL 495046|B.1.247|India|2020-06-15	Asia|hCoV-19/Hong Kong/VM20060398/2020|EPI ISL 539811|B.1.36|Hong Kong|2020-07-19	0.0003022151	Asia
Asia|hCoV-19/India/GJ-GBRC296a/2020|EPI ISL 495036|B.1|India|2020-06-15	Asia|hCoV-19/Hong Kong/VM20060398/2020|EPI ISL 539811|B.1.36|Hong Kong|2020-07-19	0.0005374045	Asia
Asia|hCoV-19/India/GJ-GBRC294/2020|EPI ISL 495034|B.1|India|2020-06-15	Asia|hCoV-19/Hong Kong/VM20060398/2020|EPI ISL 539811|B.1.36|Hong Kong|2020-07-19	0.0006384212	Asia
Asia|hCoV-19/India/GJ-GBRC292b/2020|EPI ISL 495031|B.1|India|2020-06-15	Asia|hCoV-19/Hong Kong/VM20060398/2020|EPI ISL 539811|B.1.36|Hong Kong|2020-07-19	0.0006047798	Asia
Asia|hCoV-19/Bangladesh/BCSIR-NILMRC-186/2020|EPI ISL 483694|B.1.36|Bangladesh|2020-06-16	Asia|hCoV-19/Hong Kong/VM20060398/2020|EPI ISL 539811|B.1.36|Hong Kong|2020-07-19	0.0003694403	Asia
Asia|hCoV-19/India/DL-MN1/2020|EPI ISL 508415|B.1.36|India|2020-06-16	Asia|hCoV-19/Hong Kong/VM20060398/2020|EPI ISL 539811|B.1.36|Hong Kong|2020-07-19	0.0004365887	Asia
Asia|hCoV-19/United Arab Emirates/L2006032095/2020|EPI ISL 520679|A|United Arab Emirates|2020-06-16	Asia|hCoV-19/Hong Kong/VM20060398/2020|EPI ISL 539811|B.1.36|Hong Kong|2020-07-19	0.0008063603	Asia
Asia|hCoV-19/Bangladesh/CHRF-0027/2020|EPI ISL 477136|B.1.1|Bangladesh|2020-06-16	Asia|hCoV-19/Hong Kong/VM20060398/2020|EPI ISL 539811|B.1.36|Hong Kong|2020-07-19	0.0007055904	Asia
Asia|hCoV-19/SaudiArabia/KAUST-JEDDAH1010/2020|EPI ISL 512881|B.1.247|Saudi Arabia|2020-06-17	Asia|hCoV-19/Hong Kong/VM20060398/2020|EPI ISL 539811|B.1.36|Hong Kong|2020-07-19	0.0003694232	Asia
Asia|hCoV-19/India/DL-TF17/2020|EPI ISL 508495|B.1.36|India|2020-06-17	Asia|hCoV-19/Hong Kong/VM20060398/2020|EPI ISL 539811|B.1.36|Hong Kong|2020-07-19	0.0004702394	Asia
Asia|hCoV-19/India/GJ-GBRC322a/2020|EPI ISL 500949|A|India|2020-06-17	Asia|hCoV-19/Hong Kong/VM20060398/2020|EPI ISL 539811|B.1.36|Hong Kong|2020-07-19	0.0005374473	Asia
Asia|hCoV-19/India/GJ-GBRC317/2020|EPI ISL 500947|B.1.246|India|2020-06-17	Asia|hCoV-19/Hong Kong/VM20060398/2020|EPI ISL 539811|B.1.36|Hong Kong|2020-07-19	0.0003694061	Asia
Asia|hCoV-19/Bangladesh/BCSIR-NILMRC-158/2020|EPI ISL 480447|B.1.36|Bangladesh|2020-06-18	Asia|hCoV-19/Hong Kong/VM20060398/2020|EPI ISL 539811|B.1.36|Hong Kong|2020-07-19	0.0003694403	Asia
Asia|hCoV-19/India/GJ-GBRC-363/2020|EPI ISL 524715|B.1.36|India|2020-06-18	Asia|hCoV-19/Hong Kong/VM20060398/2020|EPI ISL 539811|B.1.36|Hong Kong|2020-07-19	0.0003694233	Asia
Asia|hCoV-19/Bangladesh/BCSIR-NILMRC-151/2020|EPI ISL 480440|B.1.1|Bangladesh|2020-06-18	Asia|hCoV-19/Hong Kong/VM20060398/2020|EPI ISL 539811|B.1.36|Hong Kong|2020-07-19	0.0007055131	Asia
Asia|hCoV-19/India/GJ-GBRC-366a/2020|EPI ISL 524719|B.1.160|India|2020-06-18	Asia|hCoV-19/Hong Kong/VM20060398/2020|EPI ISL 539811|B.1.36|Hong Kong|2020-07-19	0.0003694061	Asia
Asia|hCoV-19/Bangladesh/BCSIR-NILMRC-118a/2020|EPI ISL 482487|B.1.1|Bangladesh|2020-06-18	Asia|hCoV-19/Hong Kong/VM20060398/2020|EPI ISL 539811|B.1.36|Hong Kong|2020-07-19	0.0007055132	Asia
Asia|hCoV-19/India/GJ-GBRC310b/2020|EPI ISL 495064|B.1.36|India|2020-06-19	Asia|hCoV-19/Hong Kong/VM20060398/2020|EPI ISL 539811|B.1.36|Hong Kong|2020-07-19	0.0003358014	Asia
Asia|hCoV-19/India/HR-TF24/2020|EPI ISL 508498|B.6|India|2020-06-19	Asia|hCoV-19/Hong Kong/VM20060398/2020|EPI ISL 539811|B.1.36|Hong Kong|2020-07-19	0.0009072563	Asia
Asia|hCoV-19/India/GJ-GBRC246/2020|EPI ISL 483827|B.1.5|India|2020-06-19	Asia|hCoV-19/Hong Kong/VM20060398/2020|EPI ISL 539811|B.1.36|Hong Kong|2020-07-19	0.0006382872	Asia
Asia|hCoV-19/India/GJ-GBRC247/2020|EPI ISL 483828|B.1.36|India|2020-06-19	Asia|hCoV-19/Hong Kong/VM20060398/2020|EPI ISL 539811|B.1.36|Hong Kong|2020-07-19	0.0003694062	Asia
Asia|hCoV-19/India/DL-MN26/2020|EPI ISL 508418|B.1.36|India|2020-06-20	Asia|hCoV-19/Hong Kong/VM20060398/2020|EPI ISL 539811|B.1.36|Hong Kong|2020-07-19	0.0003358113	Asia
Asia|hCoV-19/India/GJ-GBRC311a/2020|EPI ISL 495065|B.1.246|India|2020-06-20	Asia|hCoV-19/Hong Kong/VM20060398/2020|EPI ISL 539811|B.1.36|Hong Kong|2020-07-19	0.0004702098	Asia
Asia|hCoV-19/Bangladesh/BCSIR-NILMRC-182/2020|EPI ISL 483630|B.1.1|Bangladesh|2020-06-20	Asia|hCoV-19/Hong Kong/VM20060398/2020|EPI ISL 539811|B.1.36|Hong Kong|2020-07-19	0.0005374293	Asia
Asia|hCoV-19/India/GJ-GBRC311b/2020|EPI ISL 495066|B.1.36|India|2020-06-20	Asia|hCoV-19/Hong Kong/VM20060398/2020|EPI ISL 539811|B.1.36|Hong Kong|2020-07-19	0.0004030340	Asia
Asia|hCoV-19/Bangladesh/BCSIR-NILMRC-181/2020|EPI ISL 483629|B.1.1|Bangladesh|2020-06-20	Asia|hCoV-19/Hong Kong/VM20060398/2020|EPI ISL 539811|B.1.36|Hong Kong|2020-07-19	0.0008400818	Asia
Asia|hCoV-19/India/KA-IB23/2020|EPI ISL 508301|B.1.5|India|2020-06-21	Asia|hCoV-19/Hong Kong/VM20060398/2020|EPI ISL 539811|B.1.36|Hong Kong|2020-07-19	0.0006046248	Asia
Asia|hCoV-19/South Korea/KCDC2542/2020|EPI ISL 514945|B.1.1|South Korea|2020-06-21	Asia|hCoV-19/Hong Kong/VM20060398/2020|EPI ISL 539811|B.1.36|Hong Kong|2020-07-19	0.0008400785	Asia
Asia|hCoV-19/Indonesia/YO-UGM-202449/2020|EPI ISL 516800|B.1.160|Indonesia|2020-06-22	Asia|hCoV-19/Hong Kong/VM20060398/2020|EPI ISL 539811|B.1.36|Hong Kong|2020-07-19	0.0004365814	Asia
Asia|hCoV-19/Singapore/268nan/2020|EPI ISL 477180|B.1.5|Singapore|2020-06-22	Asia|hCoV-19/Hong Kong/VM20060398/2020|EPI ISL 539811|B.1.36|Hong Kong|2020-07-19	0.0004366015	Asia
Asia|hCoV-19/India/HR-TF30/2020|EPI ISL 508503|B.1.36|India|2020-06-22	Asia|hCoV-19/Hong Kong/VM20060398/2020|EPI ISL 539811|B.1.36|Hong Kong|2020-07-19	0.0004701603	Asia
Asia|hCoV-19/India/GJ-GBRC-384a/2020|EPI ISL 524744|B.1.36|India|2020-06-22	Asia|hCoV-19/Hong Kong/VM20060398/2020|EPI ISL 539811|B.1.36|Hong Kong|2020-07-19	0.0004706307	Asia
Asia|hCoV-19/Hong Kong/HKU-200723-003/2020|EPI ISL 497770|B.1.275|Hong Kong|2020-06-22	Asia|hCoV-19/Hong Kong/VM20060398/2020|EPI ISL 539811|B.1.36|Hong Kong|2020-07-19	0.0007727494	Asia
Asia|hCoV-19/SaudiArabia/KAUST-JEDDAH1000/2020|EPI ISL 512874|B.1.247|Saudi Arabia|2020-06-23	Asia|hCoV-19/Hong Kong/VM20060398/2020|EPI ISL 539811|B.1.36|Hong Kong|2020-07-19	0.0003694000	Asia
Asia|hCoV-19/SaudiArabia/KAUST-JEDDAH999/2020|EPI ISL 513072|B.1.1|Saudi Arabia|2020-06-23	Asia|hCoV-19/Hong Kong/VM20060398/2020|EPI ISL 539811|B.1.36|Hong Kong|2020-07-19	0.0006046504	Asia
Asia|hCoV-19/SaudiArabia/KAUST-JEDDAH1033/2020|EPI ISL 512902|B.1.261|Saudi Arabia|2020-06-23	Asia|hCoV-19/Hong Kong/VM20060398/2020|EPI ISL 539811|B.1.36|Hong Kong|2020-07-19	0.0005038065	Asia
Asia|hCoV-19/SaudiArabia/KAUST-JEDDAH1031/2020|EPI ISL 512900|B.1.247|Saudi Arabia|2020-06-23	Asia|hCoV-19/Hong Kong/VM20060398/2020|EPI ISL 539811|B.1.36|Hong Kong|2020-07-19	0.0003358014	Asia
Asia|hCoV-19/Bangladesh/BCSIR-NILMRC-219/2020|EPI ISL 483707|B.1.1.316|Bangladesh|2020-06-24	Asia|hCoV-19/Hong Kong/VM20060398/2020|EPI ISL 539811|B.1.36|Hong Kong|2020-07-19	0.0006383545	Asia
Asia|hCoV-19/Bangladesh/BCSIR-NILMRC-216/2020|EPI ISL 483703|B.1.36|Bangladesh|2020-06-24	Asia|hCoV-19/Hong Kong/VM20060398/2020|EPI ISL 539811|B.1.36|Hong Kong|2020-07-19	0.0003694403	Asia
Asia|hCoV-19/South Korea/KCDC2558/2020|EPI ISL 514961|B.1.1|South Korea|2020-06-24	Asia|hCoV-19/Hong Kong/VM20060398/2020|EPI ISL 539811|B.1.36|Hong Kong|2020-07-19	0.0006047064	Asia
Asia|hCoV-19/South Korea/KCDC2557/2020|EPI ISL 514960|B.1.1|South Korea|2020-06-24	Asia|hCoV-19/Hong Kong/VM20060398/2020|EPI ISL 539811|B.1.36|Hong Kong|2020-07-19	0.0006719658	Asia
Asia|hCoV-19/Bangladesh/BCSIR-NILMRC-218/2020|EPI ISL 483705|B.1.1|Bangladesh|2020-06-24	Asia|hCoV-19/Hong Kong/VM20060398/2020|EPI ISL 539811|B.1.36|Hong Kong|2020-07-19	0.0006719658	Asia
Asia|hCoV-19/India/GJ-GBRC329/2020|EPI ISL 512064|B.1.36|India|2020-06-25	Asia|hCoV-19/Hong Kong/VM20060398/2020|EPI ISL 539811|B.1.36|Hong Kong|2020-07-19	0.0003022520	Asia
Asia|hCoV-19/India/GJ-GBRC357b/2020|EPI ISL 514607|B.1.36|India|2020-06-25	Asia|hCoV-19/Hong Kong/VM20060398/2020|EPI ISL 539811|B.1.36|Hong Kong|2020-07-19	0.0003358480	Asia
Asia|hCoV-19/India/GJ-GBRC355a/2020|EPI ISL 514603|B.1.36|India|2020-06-25	Asia|hCoV-19/Hong Kong/VM20060398/2020|EPI ISL 539811|B.1.36|Hong Kong|2020-07-19	0.0002350575	Asia
Asia|hCoV-19/India/GJ-GBRC356/2020|EPI ISL 514605|B.1.36|India|2020-06-25	Asia|hCoV-19/Hong Kong/VM20060398/2020|EPI ISL 539811|B.1.36|Hong Kong|2020-07-19	0.0003694341	Asia
Asia|hCoV-19/India/GJ-GBRC355b/2020|EPI ISL 514604|B.1.36|India|2020-06-25	Asia|hCoV-19/Hong Kong/VM20060398/2020|EPI ISL 539811|B.1.36|Hong Kong|2020-07-19	0.0002686506	Asia
Asia|hCoV-19/United Arab Emirates/529/2020|EPI ISL 528703|B.1.1.220|United Arab Emirates|2020-06-26	Asia|hCoV-19/Hong Kong/VM20060398/2020|EPI ISL 539811|B.1.36|Hong Kong|2020-07-19	0.0007391897	Asia
Asia|hCoV-19/Indonesia/JT-UGM-202538/2020|EPI ISL 525492|B.1.160|Indonesia|2020-06-26	Asia|hCoV-19/Hong Kong/VM20060398/2020|EPI ISL 539811|B.1.36|Hong Kong|2020-07-19	0.0005037916	Asia
Asia|hCoV-19/India/UP-MN32/2020|EPI ISL 508419|B.1.36|India|2020-06-27	Asia|hCoV-19/Hong Kong/VM20060398/2020|EPI ISL 539811|B.1.36|Hong Kong|2020-07-19	0.0003694062	Asia
Asia|hCoV-19/South Korea/KCDC2683/2020|EPI ISL 522464|B.1.275|South Korea|2020-06-27	Asia|hCoV-19/Hong Kong/VM20060398/2020|EPI ISL 539811|B.1.36|Hong Kong|2020-07-19	0.0005787022	Asia
Asia|hCoV-19/Indonesia/JB-TFRIC19-R30535/2020|EPI ISL 528747|B.1.1|Indonesia|2020-06-28	Asia|hCoV-19/Hong Kong/VM20060398/2020|EPI ISL 539811|B.1.36|Hong Kong|2020-07-19	0.0005711141	Asia
Asia|hCoV-19/India/GJ-GBRC283/2020|EPI ISL 495020|B.1.246|India|2020-06-28	Asia|hCoV-19/Hong Kong/VM20060398/2020|EPI ISL 539811|B.1.36|Hong Kong|2020-07-19	0.0004369080	Asia
Asia|hCoV-19/South Korea/KCDC2588/2020|EPI ISL 514991|B.1.1|South Korea|2020-06-29	Asia|hCoV-19/Hong Kong/VM20060398/2020|EPI ISL 539811|B.1.36|Hong Kong|2020-07-19	0.0006719009	Asia
Asia|hCoV-19/South Korea/KCDC2589/2020|EPI ISL 514992|B.1.1|South Korea|2020-06-29	Asia|hCoV-19/Hong Kong/VM20060398/2020|EPI ISL 539811|B.1.36|Hong Kong|2020-07-19	0.0006732468	Asia
Asia|hCoV-19/Israel/CVL1195/2020|EPI ISL 516904|B.1.3|Israel|2020-06-29	Asia|hCoV-19/Hong Kong/VM20060398/2020|EPI ISL 539811|B.1.36|Hong Kong|2020-07-19	0.0009548763	Asia
Asia|hCoV-19/India/GJ-GBRC284a/2020|EPI ISL 495021|B.1.36|India|2020-06-30	Asia|hCoV-19/Hong Kong/VM20060398/2020|EPI ISL 539811|B.1.36|Hong Kong|2020-07-19	0.0003022426	Asia
Asia|hCoV-19/India/GJ-GBRC284b/2020|EPI ISL 495022|B.1.36|India|2020-06-30	Asia|hCoV-19/Hong Kong/VM20060398/2020|EPI ISL 539811|B.1.36|Hong Kong|2020-07-19	0.0003358480	Asia
Asia|hCoV-19/United Arab Emirates/558/2020|EPI ISL 528705|B.1|United Arab Emirates|2020-06-30	Asia|hCoV-19/Hong Kong/VM20060398/2020|EPI ISL 539811|B.1.36|Hong Kong|2020-07-19	0.0005374044	Asia
Asia|hCoV-19/South Korea/KCDC2687/2020|EPI ISL 522467|B.1.1|South Korea|2020-06-30	Asia|hCoV-19/Hong Kong/VM20060398/2020|EPI ISL 539811|B.1.36|Hong Kong|2020-07-19	0.0005712677	Asia
Asia|hCoV-19/Hong Kong/HKU-200723-042/2020|EPI ISL 497809|B.1|Hong Kong|2020-07-01	Asia|hCoV-19/Hong Kong/VM20060398/2020|EPI ISL 539811|B.1.36|Hong Kong|2020-07-19	0.0008064619	Asia
Asia|hCoV-19/United Arab Emirates/581/2020|EPI ISL 528707|B.1|United Arab Emirates|2020-07-01	Asia|hCoV-19/Hong Kong/VM20060398/2020|EPI ISL 539811|B.1.36|Hong Kong|2020-07-19	0.0005374293	Asia
Asia|hCoV-19/South Korea/KCDC2689/2020|EPI ISL 522469|B.1|South Korea|2020-07-01	Asia|hCoV-19/Hong Kong/VM20060398/2020|EPI ISL 539811|B.1.36|Hong Kong|2020-07-19	0.0006722252	Asia
Asia|hCoV-19/India/GJ-GBRC285/2020|EPI ISL 495023|B.1.247|India|2020-07-02	Asia|hCoV-19/Hong Kong/VM20060398/2020|EPI ISL 539811|B.1.36|Hong Kong|2020-07-19	0.0003694171	Asia
Asia|hCoV-19/South Korea/KCDC2691/2020|EPI ISL 522471|B.1.1|South Korea|2020-07-02	Asia|hCoV-19/Hong Kong/VM20060398/2020|EPI ISL 539811|B.1.36|Hong Kong|2020-07-19	0.0007469517	Asia
Asia|hCoV-19/Hong Kong/HKU-200723-077/2020|EPI ISL 497844|B.1|Hong Kong|2020-07-03	Asia|hCoV-19/Hong Kong/VM20060398/2020|EPI ISL 539811|B.1.36|Hong Kong|2020-07-19	0.0005752493	Asia
Asia|hCoV-19/India/UT-IMT-AT52/2020|EPI ISL 560320|B.1.247|India|2020-07-03	Asia|hCoV-19/Hong Kong/VM20060398/2020|EPI ISL 539811|B.1.36|Hong Kong|2020-07-19	0.0003747347	Asia
Asia|hCoV-19/India/GJ-GBRC287/2020|EPI ISL 495025|B.1.5|India|2020-07-04	Asia|hCoV-19/Hong Kong/VM20060398/2020|EPI ISL 539811|B.1.36|Hong Kong|2020-07-19	0.0004365888	Asia
Asia|hCoV-19/South Korea/KCDC2695/2020|EPI ISL 522475|B.1.1|South Korea|2020-07-04	Asia|hCoV-19/Hong Kong/VM20060398/2020|EPI ISL 539811|B.1.36|Hong Kong|2020-07-19	0.0006050037	Asia
Asia|hCoV-19/South Korea/KCDC2694/2020|EPI ISL 522474|B.1.1|South Korea|2020-07-04	Asia|hCoV-19/Hong Kong/VM20060398/2020|EPI ISL 539811|B.1.36|Hong Kong|2020-07-19	0.0005715848	Asia
Asia|hCoV-19/South Korea/KCDC2697/2020|EPI ISL 522477|B.1.1|South Korea|2020-07-04	Asia|hCoV-19/Hong Kong/VM20060398/2020|EPI ISL 539811|B.1.36|Hong Kong|2020-07-19	0.0006739472	Asia
Asia|hCoV-19/South Korea/KCDC2698/2020|EPI ISL 522478|B.1.1|South Korea|2020-07-04	Asia|hCoV-19/Hong Kong/VM20060398/2020|EPI ISL 539811|B.1.36|Hong Kong|2020-07-19	0.0006740810	Asia
Asia|hCoV-19/Bangladesh/BCSIR-NILMRC-222/2020|EPI ISL 487362|B.1|Bangladesh|2020-07-06	Asia|hCoV-19/Hong Kong/VM20060398/2020|EPI ISL 539811|B.1.36|Hong Kong|2020-07-19	0.0006046328	Asia
Asia|hCoV-19/India/GJ-GBRC-392b/2020|EPI ISL 524759|B.1.160|India|2020-07-06	Asia|hCoV-19/Hong Kong/VM20060398/2020|EPI ISL 539811|B.1.36|Hong Kong|2020-07-19	0.0005710399	Asia
Asia|hCoV-19/India/GJ-GBRC-389a/2020|EPI ISL 524752|B.1.160.1|India|2020-07-06	Asia|hCoV-19/Hong Kong/VM20060398/2020|EPI ISL 539811|B.1.36|Hong Kong|2020-07-19	0.0004702473	Asia
Asia|hCoV-19/India/GJ-GBRC-391a/2020|EPI ISL 524756|B.1.36|India|2020-07-06	Asia|hCoV-19/Hong Kong/VM20060398/2020|EPI ISL 539811|B.1.36|Hong Kong|2020-07-19	0.0003694219	Asia
Asia|hCoV-19/Bangladesh/BCSIR-NILMRC-228/2020|EPI ISL 487368|B.1.159|Bangladesh|2020-07-06	Asia|hCoV-19/Hong Kong/VM20060398/2020|EPI ISL 539811|B.1.36|Hong Kong|2020-07-19	0.0006387596	Asia
Asia|hCoV-19/India/GJ-GBRC-389b/2020|EPI ISL 524753|B.1.160.1|India|2020-07-06	Asia|hCoV-19/Hong Kong/VM20060398/2020|EPI ISL 539811|B.1.36|Hong Kong|2020-07-19	0.0005374722	Asia
Asia|hCoV-19/Bangladesh/BCSIR-NILMRC-244/2020|EPI ISL 487384|B.1.1.316|Bangladesh|2020-07-06	Asia|hCoV-19/Hong Kong/VM20060398/2020|EPI ISL 539811|B.1.36|Hong Kong|2020-07-19	0.0006383143	Asia
Asia|hCoV-19/India/GJ-GBRC335a/2020|EPI ISL 512072|B.1.247|India|2020-07-06	Asia|hCoV-19/Hong Kong/VM20060398/2020|EPI ISL 539811|B.1.36|Hong Kong|2020-07-19	0.0002686461	Asia
Asia|hCoV-19/India/GJ-GBRC-394a/2020|EPI ISL 524762|B.1|India|2020-07-06	Asia|hCoV-19/Hong Kong/VM20060398/2020|EPI ISL 539811|B.1.36|Hong Kong|2020-07-19	0.0004365814	Asia
Asia|hCoV-19/Bangladesh/BCSIR-NILMRC-230/2020|EPI ISL 487372|B.1.1.316|Bangladesh|2020-07-06	Asia|hCoV-19/Hong Kong/VM20060398/2020|EPI ISL 539811|B.1.36|Hong Kong|2020-07-19	0.0007391460	Asia
Asia|hCoV-19/Bangladesh/BCSIR-NILMRC-259/2020|EPI ISL 498808|B.1.1.316|Bangladesh|2020-07-07	Asia|hCoV-19/Hong Kong/VM20060398/2020|EPI ISL 539811|B.1.36|Hong Kong|2020-07-19	0.0007727950	Asia
Asia|hCoV-19/Hong Kong/HKU-200723-015/2020|EPI ISL 497782|B.1.160|Hong Kong|2020-07-07	Asia|hCoV-19/Hong Kong/VM20060398/2020|EPI ISL 539811|B.1.36|Hong Kong|2020-07-19	0.0004701959	Asia
Asia|hCoV-19/Bangladesh/BCSIR-NILMRC-263/2020|EPI ISL 498267|B.1.1|Bangladesh|2020-07-07	Asia|hCoV-19/Hong Kong/VM20060398/2020|EPI ISL 539811|B.1.36|Hong Kong|2020-07-19	0.0005710472	Asia
Asia|hCoV-19/Bangladesh/BCSIR-NILMRC-250/2020|EPI ISL 490114|B.1.1|Bangladesh|2020-07-07	Asia|hCoV-19/Hong Kong/VM20060398/2020|EPI ISL 539811|B.1.36|Hong Kong|2020-07-19	0.0006718724	Asia
Asia|hCoV-19/South Korea/KCDC2708/2020|EPI ISL 522487|B.1.1|South Korea|2020-07-07	Asia|hCoV-19/Hong Kong/VM20060398/2020|EPI ISL 539811|B.1.36|Hong Kong|2020-07-19	0.0006718613	Asia
Asia|hCoV-19/Hong Kong/HKU-200723-084/2020|EPI ISL 497851|B.6|Hong Kong|2020-07-07	Asia|hCoV-19/Hong Kong/VM20060398/2020|EPI ISL 539811|B.1.36|Hong Kong|2020-07-19	0.0008480732	Asia
Asia|hCoV-19/South Korea/KCDC2638/2020|EPI ISL 515040|B.1.1|South Korea|2020-07-08	Asia|hCoV-19/Hong Kong/VM20060398/2020|EPI ISL 539811|B.1.36|Hong Kong|2020-07-19	0.0006719662	Asia
Asia|hCoV-19/South Korea/KCDC2709/2020|EPI ISL 522488|B.1.1|South Korea|2020-07-08	Asia|hCoV-19/Hong Kong/VM20060398/2020|EPI ISL 539811|B.1.36|Hong Kong|2020-07-19	0.0007055014	Asia
Asia|hCoV-19/Hong Kong/HKU-200723-050/2020|EPI ISL 497817|B.1.1|Hong Kong|2020-07-08	Asia|hCoV-19/Hong Kong/VM20060398/2020|EPI ISL 539811|B.1.36|Hong Kong|2020-07-19	0.0006102676	Asia
Asia|hCoV-19/Hong Kong/HKU-200723-068/2020|EPI ISL 497835|B.1.1|Hong Kong|2020-07-08	Asia|hCoV-19/Hong Kong/VM20060398/2020|EPI ISL 539811|B.1.36|Hong Kong|2020-07-19	0.0007120440	Asia
Asia|hCoV-19/India/GJ-GBRC338b/2020|EPI ISL 512076|B.1.247|India|2020-07-09	Asia|hCoV-19/Hong Kong/VM20060398/2020|EPI ISL 539811|B.1.36|Hong Kong|2020-07-19	0.0003694059	Asia
Asia|hCoV-19/India/GJ-GBRC-375/2020|EPI ISL 524732|B.1.247|India|2020-07-09	Asia|hCoV-19/Hong Kong/VM20060398/2020|EPI ISL 539811|B.1.36|Hong Kong|2020-07-19	0.0004702177	Asia
Asia|hCoV-19/India/GJ-GBRC338a/2020|EPI ISL 512075|B.1.247|India|2020-07-09	Asia|hCoV-19/Hong Kong/VM20060398/2020|EPI ISL 539811|B.1.36|Hong Kong|2020-07-19	0.0004702177	Asia
Asia|hCoV-19/India/GJ-GBRC-339/2020|EPI ISL 512077|B.1.247|India|2020-07-09	Asia|hCoV-19/Hong Kong/VM20060398/2020|EPI ISL 539811|B.1.36|Hong Kong|2020-07-19	0.0005714887	Asia
Asia|hCoV-19/India/GJ-GBRC337a/2020|EPI ISL 514435|B.1.247|India|2020-07-09	Asia|hCoV-19/Hong Kong/VM20060398/2020|EPI ISL 539811|B.1.36|Hong Kong|2020-07-19	0.0004366602	Asia
Asia|hCoV-19/India/GJ-GBRC337b/2020|EPI ISL 514436|B.1.247|India|2020-07-09	Asia|hCoV-19/Hong Kong/VM20060398/2020|EPI ISL 539811|B.1.36|Hong Kong|2020-07-19	0.0004702808	Asia
Asia|hCoV-19/India/GJ-GBRC340/2020|EPI ISL 514437|B.1.247|India|2020-07-09	Asia|hCoV-19/Hong Kong/VM20060398/2020|EPI ISL 539811|B.1.36|Hong Kong|2020-07-19	0.0004034965	Asia
Asia|hCoV-19/South Korea/KCDC2711/2020|EPI ISL 522490|A|South Korea|2020-07-10	Asia|hCoV-19/Hong Kong/VM20060398/2020|EPI ISL 539811|B.1.36|Hong Kong|2020-07-19	0.0009161708	Asia
Asia|hCoV-19/Hong Kong/HKU-200723-069/2020|EPI ISL 497836|B.1.1|Hong Kong|2020-07-10	Asia|hCoV-19/Hong Kong/VM20060398/2020|EPI ISL 539811|B.1.36|Hong Kong|2020-07-19	0.0006102679	Asia
Asia|hCoV-19/Hong Kong/HKU-200723-092/2020|EPI ISL 497859|B.1.1|Hong Kong|2020-07-10	Asia|hCoV-19/Hong Kong/VM20060398/2020|EPI ISL 539811|B.1.36|Hong Kong|2020-07-19	0.0005821748	Asia
Asia|hCoV-19/Hong Kong/HKU-200723-001/2020|EPI ISL 497768|B.6|Hong Kong|2020-07-10	Asia|hCoV-19/Hong Kong/VM20060398/2020|EPI ISL 539811|B.1.36|Hong Kong|2020-07-19	0.0009252204	Asia
Asia|hCoV-19/India/GJ-GBRC-387a/2020|EPI ISL 524749|B.4|India|2020-07-11	Asia|hCoV-19/Hong Kong/VM20060398/2020|EPI ISL 539811|B.1.36|Hong Kong|2020-07-19	0.0009409617	Asia
Asia|hCoV-19/South Korea/KCDC2650/2020|EPI ISL 515052|B.1.1|South Korea|2020-07-11	Asia|hCoV-19/Hong Kong/VM20060398/2020|EPI ISL 539811|B.1.36|Hong Kong|2020-07-19	0.0006382954	Asia
Asia|hCoV-19/India/GJ-GBRC-388/2020|EPI ISL 524751|B.1.36|India|2020-07-11	Asia|hCoV-19/Hong Kong/VM20060398/2020|EPI ISL 539811|B.1.36|Hong Kong|2020-07-19	0.0003694342	Asia
Asia|hCoV-19/India/GJ-GBRC-385/2020|EPI ISL 524746|B.4|India|2020-07-11	Asia|hCoV-19/Hong Kong/VM20060398/2020|EPI ISL 539811|B.1.36|Hong Kong|2020-07-19	0.0009746319	Asia
Asia|hCoV-19/India/GJ-GBRC-387b/2020|EPI ISL 524750|B.4|India|2020-07-11	Asia|hCoV-19/Hong Kong/VM20060398/2020|EPI ISL 539811|B.1.36|Hong Kong|2020-07-19	0.0009745868	Asia
Asia|hCoV-19/India/GJ-GBRC-386b/2020|EPI ISL 524748|B.1.36|India|2020-07-11	Asia|hCoV-19/Hong Kong/VM20060398/2020|EPI ISL 539811|B.1.36|Hong Kong|2020-07-19	0.0003025022	Asia
Asia|hCoV-19/India/GJ-GBRC-386a/2020|EPI ISL 524747|B.1.36|India|2020-07-11	Asia|hCoV-19/Hong Kong/VM20060398/2020|EPI ISL 539811|B.1.36|Hong Kong|2020-07-19	0.0002352520	Asia
Asia|hCoV-19/India/GJ-GBRC-377a/2020|EPI ISL 524735|B.1.36|India|2020-07-11	Asia|hCoV-19/Hong Kong/VM20060398/2020|EPI ISL 539811|B.1.36|Hong Kong|2020-07-19	0.0003361938	Asia
Asia|hCoV-19/South Korea/KCDC2721/2020|EPI ISL 522500|A|South Korea|2020-07-11	Asia|hCoV-19/Hong Kong/VM20060398/2020|EPI ISL 539811|B.1.36|Hong Kong|2020-07-19	0.0008740846	Asia
Asia|hCoV-19/Bangladesh/BCSIR-NILMRC-344/2020|EPI ISL 498803|B.1.1|Bangladesh|2020-07-12	Asia|hCoV-19/Hong Kong/VM20060398/2020|EPI ISL 539811|B.1.36|Hong Kong|2020-07-19	0.0007392328	Asia
Asia|hCoV-19/Singapore/745/2020|EPI ISL 500572|B.1.1|Singapore|2020-07-12	Asia|hCoV-19/Hong Kong/VM20060398/2020|EPI ISL 539811|B.1.36|Hong Kong|2020-07-19	0.0007095787	Asia
Asia|hCoV-19/South Korea/KCDC2722/2020|EPI ISL 522501|A|South Korea|2020-07-12	Asia|hCoV-19/Hong Kong/VM20060398/2020|EPI ISL 539811|B.1.36|Hong Kong|2020-07-19	0.0008741441	Asia
Asia|hCoV-19/South Korea/KCDC2716/2020|EPI ISL 522495|B.1.1|South Korea|2020-07-12	Asia|hCoV-19/Hong Kong/VM20060398/2020|EPI ISL 539811|B.1.36|Hong Kong|2020-07-19	0.0007066026	Asia
Asia|hCoV-19/South Korea/KCDC2719/2020|EPI ISL 522498|B.1.1|South Korea|2020-07-12	Asia|hCoV-19/Hong Kong/VM20060398/2020|EPI ISL 539811|B.1.36|Hong Kong|2020-07-19	0.0006737459	Asia
Asia|hCoV-19/South Korea/KCDC2717/2020|EPI ISL 522496|B.1.1|South Korea|2020-07-12	Asia|hCoV-19/Hong Kong/VM20060398/2020|EPI ISL 539811|B.1.36|Hong Kong|2020-07-19	0.0007078889	Asia
Asia|hCoV-19/Hong Kong/HKU-200723-048/2020|EPI ISL 497815|B.1.1|Hong Kong|2020-07-12	Asia|hCoV-19/Hong Kong/VM20060398/2020|EPI ISL 539811|B.1.36|Hong Kong|2020-07-19	0.0006102673	Asia
Asia|hCoV-19/Hong Kong/HKU-200723-071/2020|EPI ISL 497838|B.1.1|Hong Kong|2020-07-12	Asia|hCoV-19/Hong Kong/VM20060398/2020|EPI ISL 539811|B.1.36|Hong Kong|2020-07-19	0.0005134361	Asia
Asia|hCoV-19/South Korea/KCDC2715/2020|EPI ISL 522494|B.1.1|South Korea|2020-07-12	Asia|hCoV-19/Hong Kong/VM20060398/2020|EPI ISL 539811|B.1.36|Hong Kong|2020-07-19	0.0007875898	Asia
Asia|hCoV-19/South Korea/KCDC2723/2020|EPI ISL 522502|B.6|South Korea|2020-07-13	Asia|hCoV-19/Hong Kong/VM20060398/2020|EPI ISL 539811|B.1.36|Hong Kong|2020-07-19	0.0009072141	Asia
Asia|hCoV-19/Singapore/777/2020|EPI ISL 509387|B.1.247|Singapore|2020-07-13	Asia|hCoV-19/Hong Kong/VM20060398/2020|EPI ISL 539811|B.1.36|Hong Kong|2020-07-19	0.0005374722	Asia
Asia|hCoV-19/South Korea/KCDC2653/2020|EPI ISL 516783|A|South Korea|2020-07-13	Asia|hCoV-19/Hong Kong/VM20060398/2020|EPI ISL 539811|B.1.36|Hong Kong|2020-07-19	0.0008750885	Asia
Asia|hCoV-19/India/TG-CCMB-W900/2020|EPI ISL 528833|B.1.1.8|India|2020-07-14	Asia|hCoV-19/Hong Kong/VM20060398/2020|EPI ISL 539811|B.1.36|Hong Kong|2020-07-19	0.0008064112	Asia
Asia|hCoV-19/India/TG-CCMB-W855/2020|EPI ISL 528827|B.1.1.8|India|2020-07-14	Asia|hCoV-19/Hong Kong/VM20060398/2020|EPI ISL 539811|B.1.36|Hong Kong|2020-07-19	0.0008063978	Asia
Asia|hCoV-19/India/TG-CCMB-X59/2020|EPI ISL 528861|B.1.1|India|2020-07-14	Asia|hCoV-19/Hong Kong/VM20060398/2020|EPI ISL 539811|B.1.36|Hong Kong|2020-07-19	0.0007728078	Asia
Asia|hCoV-19/Bangladesh/BCSIR-NILMRC-287/2020|EPI ISL 504177|B.1|Bangladesh|2020-07-14	Asia|hCoV-19/Hong Kong/VM20060398/2020|EPI ISL 539811|B.1.36|Hong Kong|2020-07-19	0.0005710736	Asia
Asia|hCoV-19/India/TG-CCMB-W842/2020|EPI ISL 528823|B.1.1.8|India|2020-07-14	Asia|hCoV-19/Hong Kong/VM20060398/2020|EPI ISL 539811|B.1.36|Hong Kong|2020-07-19	0.0009410919	Asia
Asia|hCoV-19/India/TG-CCMB-X65/2020|EPI ISL 528862|B.1.1.8|India|2020-07-14	Asia|hCoV-19/Hong Kong/VM20060398/2020|EPI ISL 539811|B.1.36|Hong Kong|2020-07-19	0.0007055222	Asia
Asia|hCoV-19/India/TG-CCMB-W908/2020|EPI ISL 528835|B.1.1.8|India|2020-07-14	Asia|hCoV-19/Hong Kong/VM20060398/2020|EPI ISL 539811|B.1.36|Hong Kong|2020-07-19	0.0007391117	Asia
Asia|hCoV-19/India/TG-CCMB-X86/2020|EPI ISL 528865|B.1.1.8|India|2020-07-14	Asia|hCoV-19/Hong Kong/VM20060398/2020|EPI ISL 539811|B.1.36|Hong Kong|2020-07-19	0.0008064485	Asia
Asia|hCoV-19/South Korea/KCDC2731/2020|EPI ISL 522510|B.1.160|South Korea|2020-07-14	Asia|hCoV-19/Hong Kong/VM20060398/2020|EPI ISL 539811|B.1.36|Hong Kong|2020-07-19	0.0005038233	Asia
Asia|hCoV-19/India/TG-CCMB-X110/2020|EPI ISL 528845|B.1.1.8|India|2020-07-15	Asia|hCoV-19/Hong Kong/VM20060398/2020|EPI ISL 539811|B.1.36|Hong Kong|2020-07-19	0.0007727951	Asia
Asia|hCoV-19/Bangladesh/BCSIR-NILMRC-343/2020|EPI ISL 504184|B.1.247|Bangladesh|2020-07-15	Asia|hCoV-19/Hong Kong/VM20060398/2020|EPI ISL 539811|B.1.36|Hong Kong|2020-07-19	0.0005374542	Asia
Asia|hCoV-19/Bangladesh/BCSIR-NILMRC-350/2020|EPI ISL 514228|B.1.1|Bangladesh|2020-07-15	Asia|hCoV-19/Hong Kong/VM20060398/2020|EPI ISL 539811|B.1.36|Hong Kong|2020-07-19	0.0007392328	Asia
Asia|hCoV-19/Bangladesh/BCSIR-NILMRC-341/2020|EPI ISL 498802|B.1.1.316|Bangladesh|2020-07-15	Asia|hCoV-19/Hong Kong/VM20060398/2020|EPI ISL 539811|B.1.36|Hong Kong|2020-07-19	0.0007391801	Asia
Asia|hCoV-19/India/TG-CCMB-X112/2020|EPI ISL 528847|B.1.1.8|India|2020-07-15	Asia|hCoV-19/Hong Kong/VM20060398/2020|EPI ISL 539811|B.1.36|Hong Kong|2020-07-19	0.0008401067	Asia
Asia|hCoV-19/Bangladesh/BCSIR-NILMRC-346/2020|EPI ISL 498805|B.1.1.316|Bangladesh|2020-07-15	Asia|hCoV-19/Hong Kong/VM20060398/2020|EPI ISL 539811|B.1.36|Hong Kong|2020-07-19	0.0006383142	Asia
Asia|hCoV-19/Zhejiang/SX0715/2020|EPI ISL 497950|B.1.1|China|2020-07-15	Asia|hCoV-19/Hong Kong/VM20060398/2020|EPI ISL 539811|B.1.36|Hong Kong|2020-07-19	0.0006046606	Asia
Asia|hCoV-19/India/TG-CCMB-X115/2020|EPI ISL 528849|B.1.1.8|India|2020-07-15	Asia|hCoV-19/Hong Kong/VM20060398/2020|EPI ISL 539811|B.1.36|Hong Kong|2020-07-19	0.0007055340	Asia
Asia|hCoV-19/India/TG-CCMB-X103/2020|EPI ISL 528844|B.1.1|India|2020-07-15	Asia|hCoV-19/Hong Kong/VM20060398/2020|EPI ISL 539811|B.1.36|Hong Kong|2020-07-19	0.0006719234	Asia
Asia|hCoV-19/South Korea/KCDC2736/2020|EPI ISL 522515|B.1.1|South Korea|2020-07-16	Asia|hCoV-19/Hong Kong/VM20060398/2020|EPI ISL 539811|B.1.36|Hong Kong|2020-07-19	0.0006046784	Asia
Asia|hCoV-19/India/UT-IMT-BB45/2020|EPI ISL 560321|B.1.247|India|2020-07-17	Asia|hCoV-19/Hong Kong/VM20060398/2020|EPI ISL 539811|B.1.36|Hong Kong|2020-07-19	0.0003030905	Asia
Asia|hCoV-19/Bangladesh/BCSIR-NILMRC-291/2020|EPI ISL 498550|B.1.1.316|Bangladesh|2020-07-18	Asia|hCoV-19/Hong Kong/VM20060398/2020|EPI ISL 539811|B.1.36|Hong Kong|2020-07-19	0.0007391460	Asia
Asia|hCoV-19/Bangladesh/BCSIR-NILMRC-298/2020|EPI ISL 498785|B.1.1|Bangladesh|2020-07-18	Asia|hCoV-19/Hong Kong/VM20060398/2020|EPI ISL 539811|B.1.36|Hong Kong|2020-07-19	0.0007055014	Asia
Asia|hCoV-19/Bangladesh/BCSIR-NILMRC-297/2020|EPI ISL 498784|B.1.1|Bangladesh|2020-07-18	Asia|hCoV-19/Hong Kong/VM20060398/2020|EPI ISL 539811|B.1.36|Hong Kong|2020-07-19	0.0007392019	Asia
Asia|hCoV-19/Bangladesh/BCSIR-NILMRC-305/2020|EPI ISL 498818|B.1.1|Bangladesh|2020-07-18	Asia|hCoV-19/Hong Kong/VM20060398/2020|EPI ISL 539811|B.1.36|Hong Kong|2020-07-19	0.0009409177	Asia
Asia|hCoV-19/Bangladesh/BCSIR-NILMRC-295/2020|EPI ISL 504179|B.1.1.316|Bangladesh|2020-07-18	Asia|hCoV-19/Hong Kong/VM20060398/2020|EPI ISL 539811|B.1.36|Hong Kong|2020-07-19	0.0006719347	Asia
Asia|hCoV-19/Hong Kong/VM20060346/2020|EPI ISL 539812|B.1.255|Hong Kong|2020-07-19	Asia|hCoV-19/Hong Kong/VM20060398/2020|EPI ISL 539811|B.1.36|Hong Kong|2020-07-19	0.0007391365	Asia
Asia|hCoV-19/Bangladesh/BCSIR-NILMRC-311/2020|EPI ISL 498830|B.1.1|Bangladesh|2020-07-19	Asia|hCoV-19/Hong Kong/VM20060398/2020|EPI ISL 539811|B.1.36|Hong Kong|2020-07-19	0.0009409177	Asia
Asia|hCoV-19/Bangladesh/BCSIR-NILMRC-274/2020|EPI ISL 498274|B.1.1|Bangladesh|2020-07-19	Asia|hCoV-19/Hong Kong/VM20060398/2020|EPI ISL 539811|B.1.36|Hong Kong|2020-07-19	0.0007055784	Asia
Asia|hCoV-19/Wuhan/IVDC-HB-04/2020|EPI ISL 402120|B|China|2020-01-01	Asia|hCoV-19/Hong Kong/HKU-200723-109/2020|EPI ISL 510540|B.1.1|Hong Kong|2020-07-19	0.0006286799	Asia
Asia|hCoV-19/Wuhan/IPBCAMS-WH-05/2020|EPI ISL 403928|B|China|2020-01-01	Asia|hCoV-19/Hong Kong/HKU-200723-109/2020|EPI ISL 510540|B.1.1|Hong Kong|2020-07-19	0.0005937692	Asia
Asia|hCoV-19/Wuhan/WH03/2020|EPI ISL 406800|B|China|2020-01-01	Asia|hCoV-19/Hong Kong/HKU-200723-109/2020|EPI ISL 510540|B.1.1|Hong Kong|2020-07-19	0.0005588029	Asia
Asia|hCoV-19/Wuhan/WHU01/2020|EPI ISL 406716|B|China|2020-01-02	Asia|hCoV-19/Hong Kong/HKU-200723-109/2020|EPI ISL 510540|B.1.1|Hong Kong|2020-07-19	0.0005588029	Asia
Asia|hCoV-19/Beijing/Beijing-01/2020|EPI ISL 514752|B|China|2020-01-03	Asia|hCoV-19/Hong Kong/HKU-200723-109/2020|EPI ISL 510540|B.1.1|Hong Kong|2020-07-19	0.0005937407	Asia
Asia|hCoV-19/Thailand/NIH-15/2020|EPI ISL 434692|B|Thailand|2020-01-05	Asia|hCoV-19/Hong Kong/HKU-200723-109/2020|EPI ISL 510540|B.1.1|Hong Kong|2020-07-19	0.0005592718	Asia
Asia|hCoV-19/Wuhan/WH04/2020|EPI ISL 406801|A|China|2020-01-05	Asia|hCoV-19/Hong Kong/HKU-200723-109/2020|EPI ISL 510540|B.1.1|Hong Kong|2020-07-19	0.0006286800	Asia
Asia|hCoV-19/Thailand/61/2020|EPI ISL 403962|B|Thailand|2020-01-08	Asia|hCoV-19/Hong Kong/HKU-200723-109/2020|EPI ISL 510540|B.1.1|Hong Kong|2020-07-19	0.0005588029	Asia
Asia|hCoV-19/Jingzhou/HBCDC-HB-01/2020|EPI ISL 412459|B|China|2020-01-08	Asia|hCoV-19/Hong Kong/HKU-200723-109/2020|EPI ISL 510540|B.1.1|Hong Kong|2020-07-19	0.0007335292	Asia
Asia|hCoV-19/Beijing/WH-09/2020|EPI ISL 411957|B|China|2020-01-08	Asia|hCoV-19/Hong Kong/HKU-200723-109/2020|EPI ISL 510540|B.1.1|Hong Kong|2020-07-19	0.0005937407	Asia
Asia|hCoV-19/Shenzhen/HKU-SZ-002/2020|EPI ISL 406030|A|China|2020-01-10	Asia|hCoV-19/Hong Kong/HKU-200723-109/2020|EPI ISL 510540|B.1.1|Hong Kong|2020-07-19	0.0006636207	Asia
Asia|hCoV-19/Wuhan/OS52/2020|EPI ISL 450500|B|China|2020-01-10	Asia|hCoV-19/Hong Kong/HKU-200723-109/2020|EPI ISL 510540|B.1.1|Hong Kong|2020-07-19	0.0006985844	Asia
Asia|hCoV-19/Shenzhen/HKU-SZ-005/2020|EPI ISL 405839|A|China|2020-01-11	Asia|hCoV-19/Hong Kong/HKU-200723-109/2020|EPI ISL 510540|B.1.1|Hong Kong|2020-07-19	0.0007335066	Asia
Asia|hCoV-19/Jiangxi/IVDC-JX-002/2020|EPI ISL 408486|B|China|2020-01-11	Asia|hCoV-19/Hong Kong/HKU-200723-109/2020|EPI ISL 510540|B.1.1|Hong Kong|2020-07-19	0.0005937590	Asia
Asia|hCoV-19/Shenzhen/SZTH-002/2020|EPI ISL 406593|A|China|2020-01-13	Asia|hCoV-19/Hong Kong/HKU-200723-109/2020|EPI ISL 510540|B.1.1|Hong Kong|2020-07-19	0.0006636207	Asia
Asia|hCoV-19/Thailand/74/2020|EPI ISL 403963|B|Thailand|2020-01-13	Asia|hCoV-19/Hong Kong/HKU-200723-109/2020|EPI ISL 510540|B.1.1|Hong Kong|2020-07-19	0.0005588029	Asia
Asia|hCoV-19/Nepal/61/2020|EPI ISL 410301|B|Nepal|2020-01-13	Asia|hCoV-19/Hong Kong/HKU-200723-109/2020|EPI ISL 510540|B.1.1|Hong Kong|2020-07-19	0.0005939482	Asia
Asia|hCoV-19/Guangdong/20SF012/2020|EPI ISL 403932|A|China|2020-01-14	Asia|hCoV-19/Hong Kong/HKU-200723-109/2020|EPI ISL 510540|B.1.1|Hong Kong|2020-07-19	0.0006636207	Asia
Asia|hCoV-19/Guangdong/20SF013/2020|EPI ISL 403933|A|China|2020-01-15	Asia|hCoV-19/Hong Kong/HKU-200723-109/2020|EPI ISL 510540|B.1.1|Hong Kong|2020-07-19	0.0006636207	Asia
Asia|hCoV-19/Guangdong/20SF014/2020|EPI ISL 403934|B|China|2020-01-15	Asia|hCoV-19/Hong Kong/HKU-200723-109/2020|EPI ISL 510540|B.1.1|Hong Kong|2020-07-19	0.0005937407	Asia
Asia|hCoV-19/Sichuan/IVDC-SC-001/2020|EPI ISL 408484|A|China|2020-01-15	Asia|hCoV-19/Hong Kong/HKU-200723-109/2020|EPI ISL 510540|B.1.1|Hong Kong|2020-07-19	0.0007685257	Asia
Asia|hCoV-19/Thailand/Nonthaburi 68/2020|EPI ISL 447910|B|Thailand|2020-01-15	Asia|hCoV-19/Hong Kong/HKU-200723-109/2020|EPI ISL 510540|B.1.1|Hong Kong|2020-07-19	0.0005588029	Asia
Asia|hCoV-19/Shenzhen/SZTH-003/2020|EPI ISL 406594|B|China|2020-01-16	Asia|hCoV-19/Hong Kong/HKU-200723-109/2020|EPI ISL 510540|B.1.1|Hong Kong|2020-07-19	0.0006286799	Asia
Asia|hCoV-19/Zhejiang/WZ-01/2020|EPI ISL 404227|B|China|2020-01-16	Asia|hCoV-19/Hong Kong/HKU-200723-109/2020|EPI ISL 510540|B.1.1|Hong Kong|2020-07-19	0.0005937407	Asia
Asia|hCoV-19/Shenzhen/SZTH-004/2020|EPI ISL 406595|B|China|2020-01-16	Asia|hCoV-19/Hong Kong/HKU-200723-109/2020|EPI ISL 510540|B.1.1|Hong Kong|2020-07-19	0.0008734609	Asia
Asia|hCoV-19/Thailand/NIH-59/2020|EPI ISL 434693|B|Thailand|2020-01-16	Asia|hCoV-19/Hong Kong/HKU-200723-109/2020|EPI ISL 510540|B.1.1|Hong Kong|2020-07-19	0.0005588420	Asia
Asia|hCoV-19/Hunan/HN-CIDC-P2/2020|EPI ISL 539333|B|China|2020-01-17	Asia|hCoV-19/Hong Kong/HKU-200723-109/2020|EPI ISL 510540|B.1.1|Hong Kong|2020-07-19	0.0005937693	Asia
Asia|hCoV-19/Guangdong/20SF028/2020|EPI ISL 403936|B|China|2020-01-17	Asia|hCoV-19/Hong Kong/HKU-200723-109/2020|EPI ISL 510540|B.1.1|Hong Kong|2020-07-19	0.0005937407	Asia
Asia|hCoV-19/Yunnan/IVDC-YN-003/2020|EPI ISL 408480|A|China|2020-01-17	Asia|hCoV-19/Hong Kong/HKU-200723-109/2020|EPI ISL 510540|B.1.1|Hong Kong|2020-07-19	0.0006636526	Asia
Asia|hCoV-19/Zhejiang/WZ-02/2020|EPI ISL 404228|B|China|2020-01-17	Asia|hCoV-19/Hong Kong/HKU-200723-109/2020|EPI ISL 510540|B.1.1|Hong Kong|2020-07-19	0.0005588029	Asia
Asia|hCoV-19/Wuhan/HBCDC-HB-02/2020|EPI ISL 412978|B|China|2020-01-17	Asia|hCoV-19/Hong Kong/HKU-200723-109/2020|EPI ISL 510540|B.1.1|Hong Kong|2020-07-19	0.0006985965	Asia
Asia|hCoV-19/Guangdong/20SF040/2020|EPI ISL 403937|B|China|2020-01-18	Asia|hCoV-19/Hong Kong/HKU-200723-109/2020|EPI ISL 510540|B.1.1|Hong Kong|2020-07-19	0.0005937407	Asia
Asia|hCoV-19/Wuhan/HBCDC-HB-03/2020|EPI ISL 412979|A|China|2020-01-18	Asia|hCoV-19/Hong Kong/HKU-200723-109/2020|EPI ISL 510540|B.1.1|Hong Kong|2020-07-19	0.0006286800	Asia
Asia|hCoV-19/Chongqing/IVDC-CQ-001/2020|EPI ISL 408481|B|China|2020-01-18	Asia|hCoV-19/Hong Kong/HKU-200723-109/2020|EPI ISL 510540|B.1.1|Hong Kong|2020-07-19	0.0005937692	Asia
Asia|hCoV-19/Wuhan/HBCDC-HB-04/2020|EPI ISL 412980|B|China|2020-01-18	Asia|hCoV-19/Hong Kong/HKU-200723-109/2020|EPI ISL 510540|B.1.1|Hong Kong|2020-07-19	0.0007335066	Asia
Asia|hCoV-19/Wuhan/HBCDC-HB-05/2020|EPI ISL 412981|B.4|China|2020-01-18	Asia|hCoV-19/Hong Kong/HKU-200723-109/2020|EPI ISL 510540|B.1.1|Hong Kong|2020-07-19	0.0007336606	Asia
Asia|hCoV-19/Guangdong/20SF043/2020|EPI ISL 428440|B|China|2020-01-18	Asia|hCoV-19/Hong Kong/HKU-200723-109/2020|EPI ISL 510540|B.1.1|Hong Kong|2020-07-19	0.0006212787	Asia
Asia|hCoV-19/Shandong/IVDC-SD-001/2020|EPI ISL 408482|B|China|2020-01-19	Asia|hCoV-19/Hong Kong/HKU-200723-109/2020|EPI ISL 510540|B.1.1|Hong Kong|2020-07-19	0.0008035365	Asia
Asia|hCoV-19/Hangzhou/HZCDC0001/2020|EPI ISL 407313|B|China|2020-01-19	Asia|hCoV-19/Hong Kong/HKU-200723-109/2020|EPI ISL 510540|B.1.1|Hong Kong|2020-07-19	0.0005588029	Asia
Asia|hCoV-19/Jiangsu/IVDC-JS-001/2020|EPI ISL 408488|B|China|2020-01-19	Asia|hCoV-19/Hong Kong/HKU-200723-109/2020|EPI ISL 510540|B.1.1|Hong Kong|2020-07-19	0.0005940183	Asia
Asia|hCoV-19/Hangzhou/HZ-1/2020|EPI ISL 406970|B|China|2020-01-20	Asia|hCoV-19/Hong Kong/HKU-200723-109/2020|EPI ISL 510540|B.1.1|Hong Kong|2020-07-19	0.0005588029	Asia
Asia|hCoV-19/Hangzhou/HZCDC0013/2020|EPI ISL 421235|B|China|2020-01-20	Asia|hCoV-19/Hong Kong/HKU-200723-109/2020|EPI ISL 510540|B.1.1|Hong Kong|2020-07-19	0.0006287295	Asia
Asia|hCoV-19/Guangdong/20SF123/2020|EPI ISL 428449|A|China|2020-01-20	Asia|hCoV-19/Hong Kong/HKU-200723-109/2020|EPI ISL 510540|B.1.1|Hong Kong|2020-07-19	0.0006660871	Asia
Asia|hCoV-19/Hong Kong/VB20017970-2/2020|EPI ISL 417064|B|Hong Kong|2020-01-21	Asia|hCoV-19/Hong Kong/HKU-200723-109/2020|EPI ISL 510540|B.1.1|Hong Kong|2020-07-19	0.0005937407	Asia
Asia|hCoV-19/Chongqing/YC01/2020|EPI ISL 408478|A|China|2020-01-21	Asia|hCoV-19/Hong Kong/HKU-200723-109/2020|EPI ISL 510540|B.1.1|Hong Kong|2020-07-19	0.0007335066	Asia
Asia|hCoV-19/Fujian/8/2020|EPI ISL 411060|A|China|2020-01-21	Asia|hCoV-19/Hong Kong/HKU-200723-109/2020|EPI ISL 510540|B.1.1|Hong Kong|2020-07-19	0.0006636207	Asia
Asia|hCoV-19/Hangzhou/HZCDC0091L/2020|EPI ISL 421227|B|China|2020-01-21	Asia|hCoV-19/Hong Kong/HKU-200723-109/2020|EPI ISL 510540|B.1.1|Hong Kong|2020-07-19	0.0005588029	Asia
Asia|hCoV-19/Nanchang/JX14/2020|EPI ISL 421243|B|China|2020-01-21	Asia|hCoV-19/Hong Kong/HKU-200723-109/2020|EPI ISL 510540|B.1.1|Hong Kong|2020-07-19	0.0006986180	Asia
Asia|hCoV-19/Hangzhou/HZ48/2020|EPI ISL 418441|B|China|2020-01-21	Asia|hCoV-19/Hong Kong/HKU-200723-109/2020|EPI ISL 510540|B.1.1|Hong Kong|2020-07-19	0.0005588224	Asia
Asia|hCoV-19/Shanghai/SH0093/2020|EPI ISL 416389|B|China|2020-01-21	Asia|hCoV-19/Hong Kong/HKU-200723-109/2020|EPI ISL 510540|B.1.1|Hong Kong|2020-07-19	0.0006287624	Asia
Asia|hCoV-19/Wuhan/WHUH003/2020|EPI ISL 449478|B|China|2020-01-22	Asia|hCoV-19/Hong Kong/HKU-200723-109/2020|EPI ISL 510540|B.1.1|Hong Kong|2020-07-19	0.0008034371	Asia
Asia|hCoV-19/Wuhan/WHUH004/2020|EPI ISL 449479|B|China|2020-01-22	Asia|hCoV-19/Hong Kong/HKU-200723-109/2020|EPI ISL 510540|B.1.1|Hong Kong|2020-07-19	0.0007684888	Asia
Asia|hCoV-19/Hong Kong/XM-PII-S4/2020|EPI ISL 417443|A|Hong Kong|2020-01-22	Asia|hCoV-19/Hong Kong/HKU-200723-109/2020|EPI ISL 510540|B.1.1|Hong Kong|2020-07-19	0.0008742966	Asia
Asia|hCoV-19/Hangzhou/ZJU-05/2020|EPI ISL 415711|B|China|2020-01-22	Asia|hCoV-19/Hong Kong/HKU-200723-109/2020|EPI ISL 510540|B.1.1|Hong Kong|2020-07-19	0.0005588029	Asia
Asia|hCoV-19/Wuhan/WHUH005/2020|EPI ISL 449480|B|China|2020-01-22	Asia|hCoV-19/Hong Kong/HKU-200723-109/2020|EPI ISL 510540|B.1.1|Hong Kong|2020-07-19	0.0007335419	Asia
Asia|hCoV-19/Foshan/20SF207/2020|EPI ISL 406534|B|China|2020-01-22	Asia|hCoV-19/Hong Kong/HKU-200723-109/2020|EPI ISL 510540|B.1.1|Hong Kong|2020-07-19	0.0006286799	Asia
Asia|hCoV-19/Zhejiang/CN5/2020|EPI ISL 455685|A|China|2020-01-22	Asia|hCoV-19/Hong Kong/HKU-200723-109/2020|EPI ISL 510540|B.1.1|Hong Kong|2020-07-19	0.0006985965	Asia
Asia|hCoV-19/Hong Kong/HKU-902a/2020|EPI ISL 434563|B|Hong Kong|2020-01-23	Asia|hCoV-19/Hong Kong/HKU-200723-109/2020|EPI ISL 510540|B.1.1|Hong Kong|2020-07-19	0.0005937407	Asia
Asia|hCoV-19/Japan/OS-20-07-1/2020|EPI ISL 410532|B|Japan|2020-01-23	Asia|hCoV-19/Hong Kong/HKU-200723-109/2020|EPI ISL 510540|B.1.1|Hong Kong|2020-07-19	0.0005588029	Asia
Asia|hCoV-19/Sichuan/SC-WCH4-288/2020|EPI ISL 451390|B|China|2020-01-23	Asia|hCoV-19/Hong Kong/HKU-200723-109/2020|EPI ISL 510540|B.1.1|Hong Kong|2020-07-19	0.0006636411	Asia
Asia|hCoV-19/Guangdong/20SF201/2020|EPI ISL 406538|B|China|2020-01-23	Asia|hCoV-19/Hong Kong/HKU-200723-109/2020|EPI ISL 510540|B.1.1|Hong Kong|2020-07-19	0.0005588029	Asia
Asia|hCoV-19/Thailand/SI200383-NT/2020|EPI ISL 437622|B|Thailand|2020-01-23	Asia|hCoV-19/Hong Kong/HKU-200723-109/2020|EPI ISL 510540|B.1.1|Hong Kong|2020-07-19	0.0006287102	Asia
Asia|hCoV-19/Shanghai/CH-03/2020|EPI ISL 468726|A|China|2020-01-23	Asia|hCoV-19/Hong Kong/HKU-200723-109/2020|EPI ISL 510540|B.1.1|Hong Kong|2020-07-19	0.0007335066	Asia
Asia|hCoV-19/Jiangsu/JS01/2020|EPI ISL 411950|B|China|2020-01-23	Asia|hCoV-19/Hong Kong/HKU-200723-109/2020|EPI ISL 510540|B.1.1|Hong Kong|2020-07-19	0.0006636207	Asia
Asia|hCoV-19/Lishui/LS003/2020|EPI ISL 495459|B|China|2020-01-24	Asia|hCoV-19/Hong Kong/HKU-200723-109/2020|EPI ISL 510540|B.1.1|Hong Kong|2020-07-19	0.0006986301	Asia
Asia|hCoV-19/Sichuan/SC-PHCC2-040/2020|EPI ISL 451360|A|China|2020-01-24	Asia|hCoV-19/Hong Kong/HKU-200723-109/2020|EPI ISL 510540|B.1.1|Hong Kong|2020-07-19	0.0006985629	Asia
Asia|hCoV-19/Guangdong/20SF616/2020|EPI ISL 428465|B|China|2020-01-24	Asia|hCoV-19/Hong Kong/HKU-200723-109/2020|EPI ISL 510540|B.1.1|Hong Kong|2020-07-19	0.0006287404	Asia
Asia|hCoV-19/Sichuan/SC-PHCC1-022/2020|EPI ISL 451345|B.1|China|2020-01-24	Asia|hCoV-19/Hong Kong/HKU-200723-109/2020|EPI ISL 510540|B.1.1|Hong Kong|2020-07-19	0.0004539845	Asia
Asia|hCoV-19/Malaysia/MKAK-CL-2020-5045/2020|EPI ISL 416829|B|Malaysia|2020-01-24	Asia|hCoV-19/Hong Kong/HKU-200723-109/2020|EPI ISL 510540|B.1.1|Hong Kong|2020-07-19	0.0006636526	Asia
Asia|hCoV-19/Hong Kong/HKU-902b/2020|EPI ISL 434564|B|Hong Kong|2020-01-24	Asia|hCoV-19/Hong Kong/HKU-200723-109/2020|EPI ISL 510540|B.1.1|Hong Kong|2020-07-19	0.0005937407	Asia
Asia|hCoV-19/Shanghai/SH0002/2020|EPI ISL 416316|A|China|2020-01-25	Asia|hCoV-19/Hong Kong/HKU-200723-109/2020|EPI ISL 510540|B.1.1|Hong Kong|2020-07-19	0.0006986059	Asia
Asia|hCoV-19/Lishui/LS111/2020|EPI ISL 429852|B|China|2020-01-25	Asia|hCoV-19/Hong Kong/HKU-200723-109/2020|EPI ISL 510540|B.1.1|Hong Kong|2020-07-19	0.0006986301	Asia
Asia|hCoV-19/Hangzhou/ZJU-01/2020|EPI ISL 415709|B|China|2020-01-25	Asia|hCoV-19/Hong Kong/HKU-200723-109/2020|EPI ISL 510540|B.1.1|Hong Kong|2020-07-19	0.0006637049	Asia
Asia|hCoV-19/Japan/NA-20-05-1/2020|EPI ISL 410531|B|Japan|2020-01-25	Asia|hCoV-19/Hong Kong/HKU-200723-109/2020|EPI ISL 510540|B.1.1|Hong Kong|2020-07-19	0.0005588029	Asia
Asia|hCoV-19/Wuhan/0125-A168/2020|EPI ISL 493159|B|China|2020-01-25	Asia|hCoV-19/Hong Kong/HKU-200723-109/2020|EPI ISL 510540|B.1.1|Hong Kong|2020-07-19	0.0006636730	Asia
Asia|hCoV-19/Wuhan/YB012506/2020|EPI ISL 450504|B|China|2020-01-25	Asia|hCoV-19/Hong Kong/HKU-200723-109/2020|EPI ISL 510540|B.1.1|Hong Kong|2020-07-19	0.0005937407	Asia
Asia|hCoV-19/Wuhan/0125-A164/2020|EPI ISL 493157|B|China|2020-01-25	Asia|hCoV-19/Hong Kong/HKU-200723-109/2020|EPI ISL 510540|B.1.1|Hong Kong|2020-07-19	0.0005588029	Asia
Asia|hCoV-19/Guangdong/20SF629/2020|EPI ISL 428466|B|China|2020-01-26	Asia|hCoV-19/Hong Kong/HKU-200723-109/2020|EPI ISL 510540|B.1.1|Hong Kong|2020-07-19	0.0006636730	Asia
Asia|hCoV-19/Wuhan/0126-C10/2020|EPI ISL 493169|A|China|2020-01-26	Asia|hCoV-19/Hong Kong/HKU-200723-109/2020|EPI ISL 510540|B.1.1|Hong Kong|2020-07-19	0.0006985629	Asia
Asia|hCoV-19/Hangzhou/ZJU-02/2020|EPI ISL 416042|A|China|2020-01-26	Asia|hCoV-19/Hong Kong/HKU-200723-109/2020|EPI ISL 510540|B.1.1|Hong Kong|2020-07-19	0.0006286800	Asia
Asia|hCoV-19/Wuhan/0126-C98/2020|EPI ISL 493181|A|China|2020-01-26	Asia|hCoV-19/Hong Kong/HKU-200723-109/2020|EPI ISL 510540|B.1.1|Hong Kong|2020-07-19	0.0006636207	Asia
Asia|hCoV-19/Beijing/105/2020|EPI ISL 413518|A|China|2020-01-26	Asia|hCoV-19/Hong Kong/HKU-200723-109/2020|EPI ISL 510540|B.1.1|Hong Kong|2020-07-19	0.0006636207	Asia
Asia|hCoV-19/Wuhan/YB012611/2020|EPI ISL 450501|B|China|2020-01-26	Asia|hCoV-19/Hong Kong/HKU-200723-109/2020|EPI ISL 510540|B.1.1|Hong Kong|2020-07-19	0.0006985629	Asia
Asia|hCoV-19/Thailand/SI200478-NST/2020|EPI ISL 437619|B|Thailand|2020-01-26	Asia|hCoV-19/Hong Kong/HKU-200723-109/2020|EPI ISL 510540|B.1.1|Hong Kong|2020-07-19	0.0006287102	Asia
Asia|hCoV-19/Sichuan/SC-NJ-090/2020|EPI ISL 451339|B|China|2020-01-27	Asia|hCoV-19/Hong Kong/HKU-200723-109/2020|EPI ISL 510540|B.1.1|Hong Kong|2020-07-19	0.0005594478	Asia
Asia|hCoV-19/Sichuan/SC-MY-053/2020|EPI ISL 451319|B|China|2020-01-27	Asia|hCoV-19/Hong Kong/HKU-200723-109/2020|EPI ISL 510540|B.1.1|Hong Kong|2020-07-19	0.0006636207	Asia
Asia|hCoV-19/Hong Kong/HKU-903b/2020|EPI ISL 434566|B.4|Hong Kong|2020-01-27	Asia|hCoV-19/Hong Kong/HKU-200723-109/2020|EPI ISL 510540|B.1.1|Hong Kong|2020-07-19	0.0006986516	Asia
Asia|hCoV-19/Singapore/7/2020|EPI ISL 410713|B|Singapore|2020-01-27	Asia|hCoV-19/Hong Kong/HKU-200723-109/2020|EPI ISL 510540|B.1.1|Hong Kong|2020-07-19	0.0006287102	Asia
Asia|hCoV-19/Hong Kong/HKU-908a/2020|EPI ISL 434569|B|Hong Kong|2020-01-27	Asia|hCoV-19/Hong Kong/HKU-200723-109/2020|EPI ISL 510540|B.1.1|Hong Kong|2020-07-19	0.0006287102	Asia
Asia|hCoV-19/Sichuan/SC-PHCC2-039/2020|EPI ISL 451359|B|China|2020-01-27	Asia|hCoV-19/Hong Kong/HKU-200723-109/2020|EPI ISL 510540|B.1.1|Hong Kong|2020-07-19	0.0005937590	Asia
Asia|hCoV-19/Nanchang/JX149/2020|EPI ISL 421247|A|China|2020-01-27	Asia|hCoV-19/Hong Kong/HKU-200723-109/2020|EPI ISL 510540|B.1.1|Hong Kong|2020-07-19	0.0006286800	Asia
Asia|hCoV-19/Guangdong/20SF812/2020|EPI ISL 428475|B|China|2020-01-28	Asia|hCoV-19/Hong Kong/HKU-200723-109/2020|EPI ISL 510540|B.1.1|Hong Kong|2020-07-19	0.0007335644	Asia
Asia|hCoV-19/Beijing/Wuhan IME-BJ04/2020|EPI ISL 424358|A|China|2020-01-28	Asia|hCoV-19/Hong Kong/HKU-200723-109/2020|EPI ISL 510540|B.1.1|Hong Kong|2020-07-19	0.0006985844	Asia
Asia|hCoV-19/Shanghai/SH0007/2020|EPI ISL 416320|B|China|2020-01-28	Asia|hCoV-19/Hong Kong/HKU-200723-109/2020|EPI ISL 510540|B.1.1|Hong Kong|2020-07-19	0.0006636411	Asia
Asia|hCoV-19/Guangdong/20SF813/2020|EPI ISL 428476|A|China|2020-01-28	Asia|hCoV-19/Hong Kong/HKU-200723-109/2020|EPI ISL 510540|B.1.1|Hong Kong|2020-07-19	0.0006286800	Asia
Asia|hCoV-19/Shanghai/SH0008/2020|EPI ISL 416321|B|China|2020-01-28	Asia|hCoV-19/Hong Kong/HKU-200723-109/2020|EPI ISL 510540|B.1.1|Hong Kong|2020-07-19	0.0006985629	Asia
Asia|hCoV-19/Beijing/233/2020|EPI ISL 413520|A|China|2020-01-28	Asia|hCoV-19/Hong Kong/HKU-200723-109/2020|EPI ISL 510540|B.1.1|Hong Kong|2020-07-19	0.0006985965	Asia
Asia|hCoV-19/Beijing/231/2020|EPI ISL 413519|A|China|2020-01-28	Asia|hCoV-19/Hong Kong/HKU-200723-109/2020|EPI ISL 510540|B.1.1|Hong Kong|2020-07-19	0.0006636207	Asia
Asia|hCoV-19/Shanghai/SH0009/2020|EPI ISL 416322|B|China|2020-01-29	Asia|hCoV-19/Hong Kong/HKU-200723-109/2020|EPI ISL 510540|B.1.1|Hong Kong|2020-07-19	0.0006636207	Asia
Asia|hCoV-19/Shanghai/SH0010/2020|EPI ISL 416323|A|China|2020-01-29	Asia|hCoV-19/Hong Kong/HKU-200723-109/2020|EPI ISL 510540|B.1.1|Hong Kong|2020-07-19	0.0006985629	Asia
Asia|hCoV-19/Sichuan/SC-NC-077/2020|EPI ISL 451336|B|China|2020-01-29	Asia|hCoV-19/Hong Kong/HKU-200723-109/2020|EPI ISL 510540|B.1.1|Hong Kong|2020-07-19	0.0005944442	Asia
Asia|hCoV-19/Nanchang/JX174/2020|EPI ISL 421238|A|China|2020-01-29	Asia|hCoV-19/Hong Kong/HKU-200723-109/2020|EPI ISL 510540|B.1.1|Hong Kong|2020-07-19	0.0006985844	Asia
Asia|hCoV-19/Hong Kong/HKU-200723-030/2020|EPI ISL 497797|B|Hong Kong|2020-01-29	Asia|hCoV-19/Hong Kong/HKU-200723-109/2020|EPI ISL 510540|B.1.1|Hong Kong|2020-07-19	0.0005937407	Asia
Asia|hCoV-19/Hunan/HN-CIDC-P10/2020|EPI ISL 539338|B|China|2020-01-29	Asia|hCoV-19/Hong Kong/HKU-200723-109/2020|EPI ISL 510540|B.1.1|Hong Kong|2020-07-19	0.0005937692	Asia
Asia|hCoV-19/Japan/TY-WK-012/2020|EPI ISL 408665|A|Japan|2020-01-29	Asia|hCoV-19/Hong Kong/HKU-200723-109/2020|EPI ISL 510540|B.1.1|Hong Kong|2020-07-19	0.0006985629	Asia
Asia|hCoV-19/Shandong/LY008-2/2020|EPI ISL 414941|B|China|2020-01-30	Asia|hCoV-19/Hong Kong/HKU-200723-109/2020|EPI ISL 510540|B.1.1|Hong Kong|2020-07-19	0.0006636207	Asia
Asia|hCoV-19/Sichuan/SC-NC-078/2020|EPI ISL 451337|B|China|2020-01-30	Asia|hCoV-19/Hong Kong/HKU-200723-109/2020|EPI ISL 510540|B.1.1|Hong Kong|2020-07-19	0.0006636526	Asia
Asia|hCoV-19/Nanchang/JX177/2020|EPI ISL 421241|A|China|2020-01-30	Asia|hCoV-19/Hong Kong/HKU-200723-109/2020|EPI ISL 510540|B.1.1|Hong Kong|2020-07-19	0.0007335066	Asia
Asia|hCoV-19/South Korea/KCDC2002/2020|EPI ISL 425118|A|South Korea|2020-01-30	Asia|hCoV-19/Hong Kong/HKU-200723-109/2020|EPI ISL 510540|B.1.1|Hong Kong|2020-07-19	0.0007685124	Asia
Asia|hCoV-19/Shanghai/SH0022/2020|EPI ISL 416331|B.4|China|2020-01-30	Asia|hCoV-19/Hong Kong/HKU-200723-109/2020|EPI ISL 510540|B.1.1|Hong Kong|2020-07-19	0.0007685730	Asia
Asia|hCoV-19/Hong Kong/HKU-911a/2020|EPI ISL 450409|B|Hong Kong|2020-01-30	Asia|hCoV-19/Hong Kong/HKU-200723-109/2020|EPI ISL 510540|B.1.1|Hong Kong|2020-07-19	0.0005937407	Asia
Asia|hCoV-19/Hong Kong/HKU-904a/2020|EPI ISL 450412|B|Hong Kong|2020-01-30	Asia|hCoV-19/Hong Kong/HKU-200723-109/2020|EPI ISL 510540|B.1.1|Hong Kong|2020-07-19	0.0006985629	Asia
Asia|hCoV-19/Taiwan/8/2020|EPI ISL 428488|B|Taiwan|2020-01-31	Asia|hCoV-19/Hong Kong/HKU-200723-109/2020|EPI ISL 510540|B.1.1|Hong Kong|2020-07-19	0.0006287102	Asia
Asia|hCoV-19/South Korea/KCDC2062/2020|EPI ISL 497963|A|South Korea|2020-01-31	Asia|hCoV-19/Hong Kong/HKU-200723-109/2020|EPI ISL 510540|B.1.1|Hong Kong|2020-07-19	0.0006985629	Asia
Asia|hCoV-19/Shanghai/SH0094/2020|EPI ISL 416390|B|China|2020-01-31	Asia|hCoV-19/Hong Kong/HKU-200723-109/2020|EPI ISL 510540|B.1.1|Hong Kong|2020-07-19	0.0006637164	Asia
Asia|hCoV-19/Guangdong/2020XN4448-P0002/2020|EPI ISL 413857|B|China|2020-01-31	Asia|hCoV-19/Hong Kong/HKU-200723-109/2020|EPI ISL 510540|B.1.1|Hong Kong|2020-07-19	0.0006986395	Asia
Asia|hCoV-19/Sichuan/SC-WCH-082/2020|EPI ISL 451374|B|China|2020-01-31	Asia|hCoV-19/Hong Kong/HKU-200723-109/2020|EPI ISL 510540|B.1.1|Hong Kong|2020-07-19	0.0005937590	Asia
Asia|hCoV-19/Hong Kong/HKU-913a/2020|EPI ISL 450410|B|Hong Kong|2020-01-31	Asia|hCoV-19/Hong Kong/HKU-200723-109/2020|EPI ISL 510540|B.1.1|Hong Kong|2020-07-19	0.0006636615	Asia
Asia|hCoV-19/Sichuan/SC-MY-059/2020|EPI ISL 451325|B|China|2020-01-31	Asia|hCoV-19/Hong Kong/HKU-200723-109/2020|EPI ISL 510540|B.1.1|Hong Kong|2020-07-19	0.0006985629	Asia
Asia|hCoV-19/Thailand/SI200893-NT/2020|EPI ISL 437624|B|Thailand|2020-02-01	Asia|hCoV-19/Hong Kong/HKU-200723-109/2020|EPI ISL 510540|B.1.1|Hong Kong|2020-07-19	0.0006287102	Asia
Asia|hCoV-19/Guangdong/GD2020080-P0010/2020|EPI ISL 413861|B|China|2020-02-01	Asia|hCoV-19/Hong Kong/HKU-200723-109/2020|EPI ISL 510540|B.1.1|Hong Kong|2020-07-19	0.0006286993	Asia
Asia|hCoV-19/Beijing/DT-WH01/2020|EPI ISL 452360|B|China|2020-02-01	Asia|hCoV-19/Hong Kong/HKU-200723-109/2020|EPI ISL 510540|B.1.1|Hong Kong|2020-07-19	0.0005588029	Asia
Asia|hCoV-19/Guangdong/GD2020087-P0008/2020|EPI ISL 413863|B|China|2020-02-01	Asia|hCoV-19/Hong Kong/HKU-200723-109/2020|EPI ISL 510540|B.1.1|Hong Kong|2020-07-19	0.0006287404	Asia
Asia|hCoV-19/Yingtan/JX2480/2020|EPI ISL 455466|B|China|2020-02-01	Asia|hCoV-19/Hong Kong/HKU-200723-109/2020|EPI ISL 510540|B.1.1|Hong Kong|2020-07-19	0.0005937407	Asia
Asia|hCoV-19/Shangrao/JX1215/2020|EPI ISL 421257|B|China|2020-02-02	Asia|hCoV-19/Hong Kong/HKU-200723-109/2020|EPI ISL 510540|B.1.1|Hong Kong|2020-07-19	0.0005937407	Asia
Asia|hCoV-19/Shanghai/SH0012/2020|EPI ISL 416325|B|China|2020-02-02	Asia|hCoV-19/Hong Kong/HKU-200723-109/2020|EPI ISL 510540|B.1.1|Hong Kong|2020-07-19	0.0006287295	Asia
Asia|hCoV-19/Shanghai/SH0021/2020|EPI ISL 416330|A|China|2020-02-02	Asia|hCoV-19/Hong Kong/HKU-200723-109/2020|EPI ISL 510540|B.1.1|Hong Kong|2020-07-19	0.0006985965	Asia
Asia|hCoV-19/Shanghai/SH0114/2020|EPI ISL 416401|B|China|2020-02-02	Asia|hCoV-19/Hong Kong/HKU-200723-109/2020|EPI ISL 510540|B.1.1|Hong Kong|2020-07-19	0.0006636411	Asia
