## Supplementary material for "Epidemiology and genetic diversity of SARS-CoV-2 lineages circulating in Africa": Pairwise distance: ContinentsPairwiseDistance.csv (part 619 of 1021)

Species 1	Species 2	Dist	Continent
Asia|hCoV-19/Sichuan/SC-NC-068/2020|EPI ISL 451328|B|China|2020-02-02	Asia|hCoV-19/Hong Kong/HKU-200723-109/2020|EPI ISL 510540|B.1.1|Hong Kong|2020-07-19	0.0006636411	Asia
Asia|hCoV-19/Shangrao/JX1176/2020|EPI ISL 421251|B|China|2020-02-03	Asia|hCoV-19/Hong Kong/HKU-200723-109/2020|EPI ISL 510540|B.1.1|Hong Kong|2020-07-19	0.0007685257	Asia
Asia|hCoV-19/Jiujiang/JX490/2020|EPI ISL 455463|B|China|2020-02-03	Asia|hCoV-19/Hong Kong/HKU-200723-109/2020|EPI ISL 510540|B.1.1|Hong Kong|2020-07-19	0.0005937407	Asia
Asia|hCoV-19/Shangrao/JX1177/2020|EPI ISL 421250|B|China|2020-02-03	Asia|hCoV-19/Hong Kong/HKU-200723-109/2020|EPI ISL 510540|B.1.1|Hong Kong|2020-07-19	0.0007335292	Asia
Asia|hCoV-19/Shanghai/SH0030/2020|EPI ISL 416339|B|China|2020-02-03	Asia|hCoV-19/Hong Kong/HKU-200723-109/2020|EPI ISL 510540|B.1.1|Hong Kong|2020-07-19	0.0007335771	Asia
Asia|hCoV-19/Sichuan/SC-WCH3-259/2020|EPI ISL 451385|B|China|2020-02-03	Asia|hCoV-19/Hong Kong/HKU-200723-109/2020|EPI ISL 510540|B.1.1|Hong Kong|2020-07-19	0.0005588029	Asia
Asia|hCoV-19/Malaysia/MKAK-CL-2020-6430/2020|EPI ISL 416886|A|Malaysia|2020-02-04	Asia|hCoV-19/Hong Kong/HKU-200723-109/2020|EPI ISL 510540|B.1.1|Hong Kong|2020-07-19	0.0006985629	Asia
Asia|hCoV-19/Taiwan/CGMH-CGU-02/2020|EPI ISL 417518|A|Taiwan|2020-02-04	Asia|hCoV-19/Hong Kong/HKU-200723-109/2020|EPI ISL 510540|B.1.1|Hong Kong|2020-07-19	0.0007080332	Asia
Asia|hCoV-19/Sichuan/SC-YB-086/2020|EPI ISL 451399|B|China|2020-02-04	Asia|hCoV-19/Hong Kong/HKU-200723-109/2020|EPI ISL 510540|B.1.1|Hong Kong|2020-07-19	0.0006287898	Asia
Asia|hCoV-19/Singapore/9/2020|EPI ISL 410715|B|Singapore|2020-02-04	Asia|hCoV-19/Hong Kong/HKU-200723-109/2020|EPI ISL 510540|B.1.1|Hong Kong|2020-07-19	0.0006287102	Asia
Asia|hCoV-19/Thailand/Samut prakarn 840/2020|EPI ISL 447919|B|Thailand|2020-02-04	Asia|hCoV-19/Hong Kong/HKU-200723-109/2020|EPI ISL 510540|B.1.1|Hong Kong|2020-07-19	0.0006636321	Asia
Asia|hCoV-19/Guangzhou/GZMU0019/2020|EPI ISL 429080|B.1|China|2020-02-05	Asia|hCoV-19/Hong Kong/HKU-200723-109/2020|EPI ISL 510540|B.1.1|Hong Kong|2020-07-19	0.0004539845	Asia
Asia|hCoV-19/Shangrao/JX1948/2020|EPI ISL 421240|A|China|2020-02-05	Asia|hCoV-19/Hong Kong/HKU-200723-109/2020|EPI ISL 510540|B.1.1|Hong Kong|2020-07-19	0.0006286800	Asia
Asia|hCoV-19/Shanghai/SH0073/2020|EPI ISL 416376|B|China|2020-02-05	Asia|hCoV-19/Hong Kong/HKU-200723-109/2020|EPI ISL 510540|B.1.1|Hong Kong|2020-07-19	0.0005588029	Asia
Asia|hCoV-19/Fuzhou/JX2012/2020|EPI ISL 455462|A|China|2020-02-05	Asia|hCoV-19/Hong Kong/HKU-200723-109/2020|EPI ISL 510540|B.1.1|Hong Kong|2020-07-19	0.0007335066	Asia
Asia|hCoV-19/Sichuan/SC-NJ-091/2020|EPI ISL 451340|B|China|2020-02-06	Asia|hCoV-19/Hong Kong/HKU-200723-109/2020|EPI ISL 510540|B.1.1|Hong Kong|2020-07-19	0.0008395826	Asia
Asia|hCoV-19/Yichun/JX2391/2020|EPI ISL 455461|B|China|2020-02-06	Asia|hCoV-19/Hong Kong/HKU-200723-109/2020|EPI ISL 510540|B.1.1|Hong Kong|2020-07-19	0.0008735063	Asia
Asia|hCoV-19/South Korea/KUMC01/2020|EPI ISL 413017|B|South Korea|2020-02-06	Asia|hCoV-19/Hong Kong/HKU-200723-109/2020|EPI ISL 510540|B.1.1|Hong Kong|2020-07-19	0.0007335771	Asia
Asia|hCoV-19/Taiwan/TSGH-36/2020|EPI ISL 457730|B|Taiwan|2020-02-06	Asia|hCoV-19/Hong Kong/HKU-200723-109/2020|EPI ISL 510540|B.1.1|Hong Kong|2020-07-19	0.0006287404	Asia
Asia|hCoV-19/Guangzhou/GZMU0003/2020|EPI ISL 429074|B|China|2020-02-07	Asia|hCoV-19/Hong Kong/HKU-200723-109/2020|EPI ISL 510540|B.1.1|Hong Kong|2020-07-19	0.0005937407	Asia
Asia|hCoV-19/Thailand/SI202205-NT/2020|EPI ISL 437616|A|Thailand|2020-02-07	Asia|hCoV-19/Hong Kong/HKU-200723-109/2020|EPI ISL 510540|B.1.1|Hong Kong|2020-07-19	0.0006985965	Asia
Asia|hCoV-19/Shanghai/SH0074/2020|EPI ISL 416377|A|China|2020-02-07	Asia|hCoV-19/Hong Kong/HKU-200723-109/2020|EPI ISL 510540|B.1.1|Hong Kong|2020-07-19	0.0006636207	Asia
Asia|hCoV-19/Taiwan/TSGH-01/2020|EPI ISL 426629|B|Taiwan|2020-02-07	Asia|hCoV-19/Hong Kong/HKU-200723-109/2020|EPI ISL 510540|B.1.1|Hong Kong|2020-07-19	0.0007686366	Asia
Asia|hCoV-19/Taiwan/TSGH-37/2020|EPI ISL 457733|B|Taiwan|2020-02-08	Asia|hCoV-19/Hong Kong/HKU-200723-109/2020|EPI ISL 510540|B.1.1|Hong Kong|2020-07-19	0.0007336124	Asia
Asia|hCoV-19/Beijing/DT-BJ02/2020|EPI ISL 452359|B|China|2020-02-08	Asia|hCoV-19/Hong Kong/HKU-200723-109/2020|EPI ISL 510540|B.1.1|Hong Kong|2020-07-19	0.0006636845	Asia
Asia|hCoV-19/Malaysia/IMR WC413/2020|EPI ISL 455791|B|Malaysia|2020-02-08	Asia|hCoV-19/Hong Kong/HKU-200723-109/2020|EPI ISL 510540|B.1.1|Hong Kong|2020-07-19	0.0006286799	Asia
Asia|hCoV-19/Guangzhou/GZMU0039/2020|EPI ISL 429090|A|China|2020-02-08	Asia|hCoV-19/Hong Kong/HKU-200723-109/2020|EPI ISL 510540|B.1.1|Hong Kong|2020-07-19	0.0006286800	Asia
Asia|hCoV-19/Shanghai/SH0119/2020|EPI ISL 416404|B|China|2020-02-09	Asia|hCoV-19/Hong Kong/HKU-200723-109/2020|EPI ISL 510540|B.1.1|Hong Kong|2020-07-19	0.0005588029	Asia
Asia|hCoV-19/Sichuan/SC-PHCC2-051/2020|EPI ISL 451371|B|China|2020-02-09	Asia|hCoV-19/Hong Kong/HKU-200723-109/2020|EPI ISL 510540|B.1.1|Hong Kong|2020-07-19	0.0006636207	Asia
Asia|hCoV-19/Sichuan/SC-PHCC1-033/2020|EPI ISL 451354|A|China|2020-02-09	Asia|hCoV-19/Hong Kong/HKU-200723-109/2020|EPI ISL 510540|B.1.1|Hong Kong|2020-07-19	0.0008385192	Asia
Asia|hCoV-19/Malaysia/IMR WC458/2020|EPI ISL 455792|B|Malaysia|2020-02-09	Asia|hCoV-19/Hong Kong/HKU-200723-109/2020|EPI ISL 510540|B.1.1|Hong Kong|2020-07-19	0.0006286799	Asia
Asia|hCoV-19/Fuzhou/JX2019/2020|EPI ISL 455465|B|China|2020-02-10	Asia|hCoV-19/Hong Kong/HKU-200723-109/2020|EPI ISL 510540|B.1.1|Hong Kong|2020-07-19	0.0006287295	Asia
Asia|hCoV-19/Wuhan/HB-WH2-163/2020|EPI ISL 454930|B|China|2020-02-10	Asia|hCoV-19/Hong Kong/HKU-200723-109/2020|EPI ISL 510540|B.1.1|Hong Kong|2020-07-19	0.0006286799	Asia
Asia|hCoV-19/Beijing/BJ782/2020|EPI ISL 430741|A|China|2020-02-10	Asia|hCoV-19/Hong Kong/HKU-200723-109/2020|EPI ISL 510540|B.1.1|Hong Kong|2020-07-19	0.0007335066	Asia
Asia|hCoV-19/Japan/Hu DP Kng 19-027/2020|EPI ISL 412969|B|Japan|2020-02-10	Asia|hCoV-19/Hong Kong/HKU-200723-109/2020|EPI ISL 510540|B.1.1|Hong Kong|2020-07-19	0.0006287102	Asia
Asia|hCoV-19/Vietnam/CM99/2020|EPI ISL 416429|A|Vietnam|2020-02-11	Asia|hCoV-19/Hong Kong/HKU-200723-109/2020|EPI ISL 510540|B.1.1|Hong Kong|2020-07-19	0.0008035005	Asia
Asia|hCoV-19/Wuhan/HB-WH3-171/2020|EPI ISL 454937|B|China|2020-02-11	Asia|hCoV-19/Hong Kong/HKU-200723-109/2020|EPI ISL 510540|B.1.1|Hong Kong|2020-07-19	0.0005937407	Asia
Asia|hCoV-19/Hong Kong/HKPU48-0202/2020|EPI ISL 419222|B|Hong Kong|2020-02-11	Asia|hCoV-19/Hong Kong/HKU-200723-109/2020|EPI ISL 510540|B.1.1|Hong Kong|2020-07-19	0.0006986731	Asia
Asia|hCoV-19/Beijing/DT-BJ01/2020|EPI ISL 452358|B|China|2020-02-11	Asia|hCoV-19/Hong Kong/HKU-200723-109/2020|EPI ISL 510540|B.1.1|Hong Kong|2020-07-19	0.0005588029	Asia
Asia|hCoV-19/Yichun/JX2424/2020|EPI ISL 455467|B|China|2020-02-12	Asia|hCoV-19/Hong Kong/HKU-200723-109/2020|EPI ISL 510540|B.1.1|Hong Kong|2020-07-19	0.0006636207	Asia
Asia|hCoV-19/Malaysia/IMR WC627/2020|EPI ISL 430444|B|Malaysia|2020-02-12	Asia|hCoV-19/Hong Kong/HKU-200723-109/2020|EPI ISL 510540|B.1.1|Hong Kong|2020-07-19	0.0006286799	Asia
Asia|hCoV-19/Sichuan/SC-PHCC2-044/2020|EPI ISL 451364|B|China|2020-02-12	Asia|hCoV-19/Hong Kong/HKU-200723-109/2020|EPI ISL 510540|B.1.1|Hong Kong|2020-07-19	0.0006995404	Asia
Asia|hCoV-19/Sichuan/SC-PHCC1-034/2020|EPI ISL 451355|B|China|2020-02-12	Asia|hCoV-19/Hong Kong/HKU-200723-109/2020|EPI ISL 510540|B.1.1|Hong Kong|2020-07-19	0.0005944259	Asia
Asia|hCoV-19/Shanghai/SH0110/2020|EPI ISL 416399|B|China|2020-02-13	Asia|hCoV-19/Hong Kong/HKU-200723-109/2020|EPI ISL 510540|B.1.1|Hong Kong|2020-07-19	0.0006636526	Asia
Asia|hCoV-19/Saudi Arabia/553/2020|EPI ISL 490002|B.1.246|Saudi Arabia|2020-02-13	Asia|hCoV-19/Hong Kong/HKU-200723-109/2020|EPI ISL 510540|B.1.1|Hong Kong|2020-07-19	0.0006986300	Asia
Asia|hCoV-19/Singapore/14/2020|EPI ISL 414380|A|Singapore|2020-02-13	Asia|hCoV-19/Hong Kong/HKU-200723-109/2020|EPI ISL 510540|B.1.1|Hong Kong|2020-07-19	0.0006017706	Asia
Asia|hCoV-19/Japan/PG-0114/2020|EPI ISL 479850|B|Japan|2020-02-13	Asia|hCoV-19/Hong Kong/HKU-200723-109/2020|EPI ISL 510540|B.1.1|Hong Kong|2020-07-19	0.0006287102	Asia
Asia|hCoV-19/Shanghai/SH0102/2020|EPI ISL 416394|B|China|2020-02-14	Asia|hCoV-19/Hong Kong/HKU-200723-109/2020|EPI ISL 510540|B.1.1|Hong Kong|2020-07-19	0.0005937692	Asia
Asia|hCoV-19/Japan/Hu DP Kng 19-031/2020|EPI ISL 420889|B|Japan|2020-02-14	Asia|hCoV-19/Hong Kong/HKU-200723-109/2020|EPI ISL 510540|B.1.1|Hong Kong|2020-07-19	0.0006636845	Asia
Asia|hCoV-19/Singapore/14Clin/2020|EPI ISL 418998|A|Singapore|2020-02-14	Asia|hCoV-19/Hong Kong/HKU-200723-109/2020|EPI ISL 510540|B.1.1|Hong Kong|2020-07-19	0.0006017706	Asia
Asia|hCoV-19/Wuhan/HB-WHCM2-265/2020|EPI ISL 455000|B|China|2020-02-14	Asia|hCoV-19/Hong Kong/HKU-200723-109/2020|EPI ISL 510540|B.1.1|Hong Kong|2020-07-19	0.0006643866	Asia
Asia|hCoV-19/Japan/DP0190/2020|EPI ISL 416581|B|Japan|2020-02-15	Asia|hCoV-19/Hong Kong/HKU-200723-109/2020|EPI ISL 510540|B.1.1|Hong Kong|2020-07-19	0.0006636526	Asia
Asia|hCoV-19/Japan/DP0196/2020|EPI ISL 416583|B|Japan|2020-02-15	Asia|hCoV-19/Hong Kong/HKU-200723-109/2020|EPI ISL 510540|B.1.1|Hong Kong|2020-07-19	0.0005937692	Asia
Asia|hCoV-19/Japan/DP0027/2020|EPI ISL 416566|B|Japan|2020-02-15	Asia|hCoV-19/Hong Kong/HKU-200723-109/2020|EPI ISL 510540|B.1.1|Hong Kong|2020-07-19	0.0006636935	Asia
Asia|hCoV-19/Japan/DP0200/2020|EPI ISL 416584|B|Japan|2020-02-15	Asia|hCoV-19/Hong Kong/HKU-200723-109/2020|EPI ISL 510540|B.1.1|Hong Kong|2020-07-19	0.0006636935	Asia
Asia|hCoV-19/Japan/DP0287/2020|EPI ISL 416589|B|Japan|2020-02-16	Asia|hCoV-19/Hong Kong/HKU-200723-109/2020|EPI ISL 510540|B.1.1|Hong Kong|2020-07-19	0.0006986852	Asia
Asia|hCoV-19/Japan/DP0357/2020|EPI ISL 416598|B|Japan|2020-02-16	Asia|hCoV-19/Hong Kong/HKU-200723-109/2020|EPI ISL 510540|B.1.1|Hong Kong|2020-07-19	0.0006287102	Asia
Asia|hCoV-19/Singapore/36nan/2020|EPI ISL 538435|B|Singapore|2020-02-16	Asia|hCoV-19/Hong Kong/HKU-200723-109/2020|EPI ISL 510540|B.1.1|Hong Kong|2020-07-19	0.0005937692	Asia
Asia|hCoV-19/Japan/DP0290/2020|EPI ISL 416591|B|Japan|2020-02-16	Asia|hCoV-19/Hong Kong/HKU-200723-109/2020|EPI ISL 510540|B.1.1|Hong Kong|2020-07-19	0.0006287102	Asia
Asia|hCoV-19/Guangzhou/GZMU0092/2020|EPI ISL 457694|B|China|2020-02-17	Asia|hCoV-19/Hong Kong/HKU-200723-109/2020|EPI ISL 510540|B.1.1|Hong Kong|2020-07-19	0.0006986180	Asia
Asia|hCoV-19/Japan/DP0786/2020|EPI ISL 416628|B|Japan|2020-02-17	Asia|hCoV-19/Hong Kong/HKU-200723-109/2020|EPI ISL 510540|B.1.1|Hong Kong|2020-07-19	0.0005937692	Asia
Asia|hCoV-19/Wuhan/HB-WH5-231/2020|EPI ISL 454974|B|China|2020-02-17	Asia|hCoV-19/Hong Kong/HKU-200723-109/2020|EPI ISL 510540|B.1.1|Hong Kong|2020-07-19	0.0006986301	Asia
Asia|hCoV-19/Wuhan/HB-WHCM2-267/2020|EPI ISL 455002|B|China|2020-02-17	Asia|hCoV-19/Hong Kong/HKU-200723-109/2020|EPI ISL 510540|B.1.1|Hong Kong|2020-07-19	0.0006294055	Asia
Asia|hCoV-19/Saudi Arabia/596/2020|EPI ISL 490006|B.1.247|Saudi Arabia|2020-02-18	Asia|hCoV-19/Hong Kong/HKU-200723-109/2020|EPI ISL 510540|B.1.1|Hong Kong|2020-07-19	0.0005937692	Asia
Asia|hCoV-19/Singapore/13/2020|EPI ISL 414379|A|Singapore|2020-02-18	Asia|hCoV-19/Hong Kong/HKU-200723-109/2020|EPI ISL 510540|B.1.1|Hong Kong|2020-07-19	0.0006725961	Asia
Asia|hCoV-19/Saudi Arabia/583/2020|EPI ISL 490005|B.1.246|Saudi Arabia|2020-02-18	Asia|hCoV-19/Hong Kong/HKU-200723-109/2020|EPI ISL 510540|B.1.1|Hong Kong|2020-07-19	0.0005937693	Asia
Asia|hCoV-19/Singapore/654/2020|EPI ISL 493414|B|Singapore|2020-02-18	Asia|hCoV-19/Hong Kong/HKU-200723-109/2020|EPI ISL 510540|B.1.1|Hong Kong|2020-07-19	0.0006292900	Asia
Asia|hCoV-19/Singapore/469/2020|EPI ISL 476795|B|Singapore|2020-02-19	Asia|hCoV-19/Hong Kong/HKU-200723-109/2020|EPI ISL 510540|B.1.1|Hong Kong|2020-07-19	0.0005937407	Asia
Asia|hCoV-19/South Korea/KCDC2018/2020|EPI ISL 427812|A|South Korea|2020-02-19	Asia|hCoV-19/Hong Kong/HKU-200723-109/2020|EPI ISL 510540|B.1.1|Hong Kong|2020-07-19	0.0006636207	Asia
Asia|hCoV-19/Hong Kong/HKPU63-1402/2020|EPI ISL 419231|B|Hong Kong|2020-02-19	Asia|hCoV-19/Hong Kong/HKU-200723-109/2020|EPI ISL 510540|B.1.1|Hong Kong|2020-07-19	0.0006287404	Asia
Asia|hCoV-19/Sichuan/SC-LZ-079/2020|EPI ISL 451318|B|China|2020-02-19	Asia|hCoV-19/Hong Kong/HKU-200723-109/2020|EPI ISL 510540|B.1.1|Hong Kong|2020-07-19	0.0006286800	Asia
Asia|hCoV-19/South Korea/KCDC2035/2020|EPI ISL 497956|B|South Korea|2020-02-20	Asia|hCoV-19/Hong Kong/HKU-200723-109/2020|EPI ISL 510540|B.1.1|Hong Kong|2020-07-19	0.0007336124	Asia
Asia|hCoV-19/South Korea/KCDC2033/2020|EPI ISL 497954|B|South Korea|2020-02-20	Asia|hCoV-19/Hong Kong/HKU-200723-109/2020|EPI ISL 510540|B.1.1|Hong Kong|2020-07-19	0.0006986301	Asia
Asia|hCoV-19/Guangzhou/GZMU0099/2020|EPI ISL 457696|A|China|2020-02-20	Asia|hCoV-19/Hong Kong/HKU-200723-109/2020|EPI ISL 510540|B.1.1|Hong Kong|2020-07-19	0.0006286800	Asia
Asia|hCoV-19/Sichuan/SC-PHCC1-026/2020|EPI ISL 451347|B|China|2020-02-20	Asia|hCoV-19/Hong Kong/HKU-200723-109/2020|EPI ISL 510540|B.1.1|Hong Kong|2020-07-19	0.0006662566	Asia
Asia|hCoV-19/South Korea/KCDC2074/2020|EPI ISL 497975|B|South Korea|2020-02-21	Asia|hCoV-19/Hong Kong/HKU-200723-109/2020|EPI ISL 510540|B.1.1|Hong Kong|2020-07-19	0.0007335771	Asia
Asia|hCoV-19/South Korea/KCDC2046/2020|EPI ISL 471452|B|South Korea|2020-02-21	Asia|hCoV-19/Hong Kong/HKU-200723-109/2020|EPI ISL 510540|B.1.1|Hong Kong|2020-07-19	0.0007335771	Asia
Asia|hCoV-19/Wuhan/HB-WH2-149/2020|EPI ISL 454921|B|China|2020-02-21	Asia|hCoV-19/Hong Kong/HKU-200723-109/2020|EPI ISL 510540|B.1.1|Hong Kong|2020-07-19	0.0007335419	Asia
Asia|hCoV-19/South Korea/KCDC2051/2020|EPI ISL 481371|A|South Korea|2020-02-21	Asia|hCoV-19/Hong Kong/HKU-200723-109/2020|EPI ISL 510540|B.1.1|Hong Kong|2020-07-19	0.0007335419	Asia
Asia|hCoV-19/Wuhan/HB-WH5-229/2020|EPI ISL 454973|B|China|2020-02-22	Asia|hCoV-19/Hong Kong/HKU-200723-109/2020|EPI ISL 510540|B.1.1|Hong Kong|2020-07-19	0.0005937407	Asia
Asia|hCoV-19/Japan/PG-0363/2020|EPI ISL 480033|B|Japan|2020-02-22	Asia|hCoV-19/Hong Kong/HKU-200723-109/2020|EPI ISL 510540|B.1.1|Hong Kong|2020-07-19	0.0005937692	Asia
Asia|hCoV-19/Wuhan/HB-WH1-134/2020|EPI ISL 454911|B|China|2020-02-22	Asia|hCoV-19/Hong Kong/HKU-200723-109/2020|EPI ISL 510540|B.1.1|Hong Kong|2020-07-19	0.0006287404	Asia
Asia|hCoV-19/Wuhan/HB-WHCM2-278/2020|EPI ISL 455010|B|China|2020-02-22	Asia|hCoV-19/Hong Kong/HKU-200723-109/2020|EPI ISL 510540|B.1.1|Hong Kong|2020-07-19	0.0006994028	Asia
Asia|hCoV-19/Wuhan/HB-WHCM2-274/2020|EPI ISL 455008|B|China|2020-02-23	Asia|hCoV-19/Hong Kong/HKU-200723-109/2020|EPI ISL 510540|B.1.1|Hong Kong|2020-07-19	0.0007344465	Asia
Asia|hCoV-19/Hefei/2/2020|EPI ISL 412026|B|China|2020-02-23	Asia|hCoV-19/Hong Kong/HKU-200723-109/2020|EPI ISL 510540|B.1.1|Hong Kong|2020-07-19	0.0005588029	Asia
Asia|hCoV-19/South Korea/KCDC2013/2020|EPI ISL 426183|A|South Korea|2020-02-23	Asia|hCoV-19/Hong Kong/HKU-200723-109/2020|EPI ISL 510540|B.1.1|Hong Kong|2020-07-19	0.0008384531	Asia
Asia|hCoV-19/Oman/RESP-20-797/2020|EPI ISL 457701|B.4|Oman|2020-02-23	Asia|hCoV-19/Hong Kong/HKU-200723-109/2020|EPI ISL 510540|B.1.1|Hong Kong|2020-07-19	0.0007685863	Asia
Asia|hCoV-19/Wuhan/HB-WH1-138/2020|EPI ISL 454915|B|China|2020-02-24	Asia|hCoV-19/Hong Kong/HKU-200723-109/2020|EPI ISL 510540|B.1.1|Hong Kong|2020-07-19	0.0006636207	Asia
Asia|hCoV-19/Hong Kong/HKU-200723-017/2020|EPI ISL 497784|B|Hong Kong|2020-02-24	Asia|hCoV-19/Hong Kong/HKU-200723-109/2020|EPI ISL 510540|B.1.1|Hong Kong|2020-07-19	0.0006287102	Asia
Asia|hCoV-19/Wuhan/HB-WHCM2-276/2020|EPI ISL 455009|B|China|2020-02-24	Asia|hCoV-19/Hong Kong/HKU-200723-109/2020|EPI ISL 510540|B.1.1|Hong Kong|2020-07-19	0.0006994028	Asia
Asia|hCoV-19/Henan/HN03/2020|EPI ISL 450442|A|China|2020-02-24	Asia|hCoV-19/Hong Kong/HKU-200723-109/2020|EPI ISL 510540|B.1.1|Hong Kong|2020-07-19	0.0006985844	Asia
Asia|hCoV-19/Taiwan/TSGH-26/2020|EPI ISL 447252|B.4|Taiwan|2020-02-25	Asia|hCoV-19/Hong Kong/HKU-200723-109/2020|EPI ISL 510540|B.1.1|Hong Kong|2020-07-19	0.0009785437	Asia
Asia|hCoV-19/United Arab Emirates/L6599/2020|EPI ISL 435138|B|United Arab Emirates|2020-02-25	Asia|hCoV-19/Hong Kong/HKU-200723-109/2020|EPI ISL 510540|B.1.1|Hong Kong|2020-07-19	0.0007684518	Asia
Asia|hCoV-19/Guangzhou/GZMU0016/2020|EPI ISL 414663|A|China|2020-02-25	Asia|hCoV-19/Hong Kong/HKU-200723-109/2020|EPI ISL 510540|B.1.1|Hong Kong|2020-07-19	0.0006286800	Asia
Asia|hCoV-19/Guangzhou/GZMU0014/2020|EPI ISL 414692|B|China|2020-02-25	Asia|hCoV-19/Hong Kong/HKU-200723-109/2020|EPI ISL 510540|B.1.1|Hong Kong|2020-07-19	0.0006636730	Asia
Asia|hCoV-19/Wuhan/HB-WHCM2-272/2020|EPI ISL 455007|B|China|2020-02-26	Asia|hCoV-19/Hong Kong/HKU-200723-109/2020|EPI ISL 510540|B.1.1|Hong Kong|2020-07-19	0.0007343885	Asia
Asia|hCoV-19/Nanchang/JXN3T4/2020|EPI ISL 421246|A|China|2020-02-26	Asia|hCoV-19/Hong Kong/HKU-200723-109/2020|EPI ISL 510540|B.1.1|Hong Kong|2020-07-19	0.0006286799	Asia
Asia|hCoV-19/Taiwan/CGMH-CGU-03/2020|EPI ISL 415741|B.4|Taiwan|2020-02-26	Asia|hCoV-19/Hong Kong/HKU-200723-109/2020|EPI ISL 510540|B.1.1|Hong Kong|2020-07-19	0.0008035005	Asia
Asia|hCoV-19/Guangzhou/GZMU0117/2020|EPI ISL 457698|B|China|2020-02-26	Asia|hCoV-19/Hong Kong/HKU-200723-109/2020|EPI ISL 510540|B.1.1|Hong Kong|2020-07-19	0.0007335645	Asia
Asia|hCoV-19/Saudi Arabia/656/2020|EPI ISL 490010|B.1.247|Saudi Arabia|2020-02-26	Asia|hCoV-19/Hong Kong/HKU-200723-109/2020|EPI ISL 510540|B.1.1|Hong Kong|2020-07-19	0.0005937977	Asia
Asia|hCoV-19/Taiwan/CGMH-CGU-05/2020|EPI ISL 415743|B.4|Taiwan|2020-02-27	Asia|hCoV-19/Hong Kong/HKU-200723-109/2020|EPI ISL 510540|B.1.1|Hong Kong|2020-07-19	0.0008035005	Asia
Asia|hCoV-19/Wuhan/HB-WH1-140/2020|EPI ISL 454916|B|China|2020-02-27	Asia|hCoV-19/Hong Kong/HKU-200723-109/2020|EPI ISL 510540|B.1.1|Hong Kong|2020-07-19	0.0006286799	Asia
Asia|hCoV-19/Saudi Arabia/671/2020|EPI ISL 490011|B.1.246|Saudi Arabia|2020-02-27	Asia|hCoV-19/Hong Kong/HKU-200723-109/2020|EPI ISL 510540|B.1.1|Hong Kong|2020-07-19	0.0006286908	Asia
Asia|hCoV-19/Lebanon/S5 762/2020|EPI ISL 450512|B.4|Lebanon|2020-02-27	Asia|hCoV-19/Hong Kong/HKU-200723-109/2020|EPI ISL 510540|B.1.1|Hong Kong|2020-07-19	0.0008734760	Asia
Asia|hCoV-19/South Korea/KUMC03/2020|EPI ISL 413513|A|South Korea|2020-02-27	Asia|hCoV-19/Hong Kong/HKU-200723-109/2020|EPI ISL 510540|B.1.1|Hong Kong|2020-07-19	0.0006636207	Asia
Asia|hCoV-19/Singapore/12Clin/2020|EPI ISL 418995|A|Singapore|2020-02-28	Asia|hCoV-19/Hong Kong/HKU-200723-109/2020|EPI ISL 510540|B.1.1|Hong Kong|2020-07-19	0.0006372137	Asia
Asia|hCoV-19/Wuhan/HB-WHCM-113/2020|EPI ISL 454993|B|China|2020-02-28	Asia|hCoV-19/Hong Kong/HKU-200723-109/2020|EPI ISL 510540|B.1.1|Hong Kong|2020-07-19	0.0005937693	Asia
Asia|hCoV-19/Wuhan/HB-WH2-158/2020|EPI ISL 454926|B|China|2020-02-28	Asia|hCoV-19/Hong Kong/HKU-200723-109/2020|EPI ISL 510540|B.1.1|Hong Kong|2020-07-19	0.0006636730	Asia
Asia|hCoV-19/Wuhan/HB-WH2-160/2020|EPI ISL 454928|B|China|2020-02-28	Asia|hCoV-19/Hong Kong/HKU-200723-109/2020|EPI ISL 510540|B.1.1|Hong Kong|2020-07-19	0.0005588029	Asia
Asia|hCoV-19/Wuhan/HB-WH2-155/2020|EPI ISL 454923|B|China|2020-02-28	Asia|hCoV-19/Hong Kong/HKU-200723-109/2020|EPI ISL 510540|B.1.1|Hong Kong|2020-07-19	0.0006636730	Asia
Asia|hCoV-19/Malaysia/IMR WC1098/2020|EPI ISL 430442|B|Malaysia|2020-02-29	Asia|hCoV-19/Hong Kong/HKU-200723-109/2020|EPI ISL 510540|B.1.1|Hong Kong|2020-07-19	0.0005241160	Asia
Asia|hCoV-19/Malaysia/IMR WC1097/2020|EPI ISL 430441|B|Malaysia|2020-02-29	Asia|hCoV-19/Hong Kong/HKU-200723-109/2020|EPI ISL 510540|B.1.1|Hong Kong|2020-07-19	0.0005588029	Asia
Asia|hCoV-19/Taiwan/CGMH-CGU-21/2020|EPI ISL 444274|B.4|Taiwan|2020-02-29	Asia|hCoV-19/Hong Kong/HKU-200723-109/2020|EPI ISL 510540|B.1.1|Hong Kong|2020-07-19	0.0009084064	Asia
Asia|hCoV-19/Beijing/DT-travelUSA01/2020|EPI ISL 452332|B|China|2020-02-29	Asia|hCoV-19/Hong Kong/HKU-200723-109/2020|EPI ISL 510540|B.1.1|Hong Kong|2020-07-19	0.0005588029	Asia
Asia|hCoV-19/Malaysia/IMR WC1114/2020|EPI ISL 455793|B|Malaysia|2020-02-29	Asia|hCoV-19/Hong Kong/HKU-200723-109/2020|EPI ISL 510540|B.1.1|Hong Kong|2020-07-19	0.0006987007	Asia
Asia|hCoV-19/Wuhan/HB-WH5-232/2020|EPI ISL 454975|B|China|2020-03-01	Asia|hCoV-19/Hong Kong/HKU-200723-109/2020|EPI ISL 510540|B.1.1|Hong Kong|2020-07-19	0.0006986516	Asia
Asia|hCoV-19/Singapore/18/2020|EPI ISL 418999|A|Singapore|2020-03-01	Asia|hCoV-19/Hong Kong/HKU-200723-109/2020|EPI ISL 510540|B.1.1|Hong Kong|2020-07-19	0.0006371826	Asia
Asia|hCoV-19/Israel/ISR IT0320/2020|EPI ISL 419210|B.1.1|Israel|2020-03-01	Asia|hCoV-19/Hong Kong/HKU-200723-109/2020|EPI ISL 510540|B.1.1|Hong Kong|2020-07-19	0.0002793149	Asia
Asia|hCoV-19/Japan/PG-0215/2020|EPI ISL 479915|A|Japan|2020-03-01	Asia|hCoV-19/Hong Kong/HKU-200723-109/2020|EPI ISL 510540|B.1.1|Hong Kong|2020-07-19	0.0006636207	Asia
Asia|hCoV-19/Japan/PG-0058/2020|EPI ISL 479821|A|Japan|2020-03-02	Asia|hCoV-19/Hong Kong/HKU-200723-109/2020|EPI ISL 510540|B.1.1|Hong Kong|2020-07-19	0.0007685228	Asia
Asia|hCoV-19/Wuhan/HB-WHCM-104/2020|EPI ISL 454989|A|China|2020-03-02	Asia|hCoV-19/Hong Kong/HKU-200723-109/2020|EPI ISL 510540|B.1.1|Hong Kong|2020-07-19	0.0007684518	Asia
Asia|hCoV-19/Wuhan/HB-WHCM-099/2020|EPI ISL 454986|B|China|2020-03-02	Asia|hCoV-19/Hong Kong/HKU-200723-109/2020|EPI ISL 510540|B.1.1|Hong Kong|2020-07-19	0.0008044915	Asia
Asia|hCoV-19/Wuhan/HB-WH1-124/2020|EPI ISL 454905|B|China|2020-03-02	Asia|hCoV-19/Hong Kong/HKU-200723-109/2020|EPI ISL 510540|B.1.1|Hong Kong|2020-07-19	0.0005937407	Asia
Asia|hCoV-19/India/UN-763/2020|EPI ISL 420543|B.1.5|India|2020-03-03	Asia|hCoV-19/Hong Kong/HKU-200723-109/2020|EPI ISL 510540|B.1.1|Hong Kong|2020-07-19	0.0004889167	Asia
Asia|hCoV-19/India/UN-772/2020|EPI ISL 420547|B.1.5|India|2020-03-03	Asia|hCoV-19/Hong Kong/HKU-200723-109/2020|EPI ISL 510540|B.1.1|Hong Kong|2020-07-19	0.0004539845	Asia
Asia|hCoV-19/Singapore/24nan/2020|EPI ISL 482672|B|Singapore|2020-03-03	Asia|hCoV-19/Hong Kong/HKU-200723-109/2020|EPI ISL 510540|B.1.1|Hong Kong|2020-07-19	0.0005937590	Asia
Asia|hCoV-19/Wuhan/HB-WH1-141/2020|EPI ISL 454917|B|China|2020-03-03	Asia|hCoV-19/Hong Kong/HKU-200723-109/2020|EPI ISL 510540|B.1.1|Hong Kong|2020-07-19	0.0006287102	Asia
Asia|hCoV-19/Malaysia/0956/2020|EPI ISL 501181|B|Malaysia|2020-03-04	Asia|hCoV-19/Hong Kong/HKU-200723-109/2020|EPI ISL 510540|B.1.1|Hong Kong|2020-07-19	0.0005588029	Asia
Asia|hCoV-19/Beijing/DT-travelIT04/2020|EPI ISL 452351|B|China|2020-03-04	Asia|hCoV-19/Hong Kong/HKU-200723-109/2020|EPI ISL 510540|B.1.1|Hong Kong|2020-07-19	0.0005588029	Asia
Asia|hCoV-19/Pakistan/Gilgit1/2020|EPI ISL 417444|B|Pakistan|2020-03-04	Asia|hCoV-19/Hong Kong/HKU-200723-109/2020|EPI ISL 510540|B.1.1|Hong Kong|2020-07-19	0.0006986180	Asia
Asia|hCoV-19/Japan/PG-0087/2020|EPI ISL 479835|A|Japan|2020-03-04	Asia|hCoV-19/Hong Kong/HKU-200723-109/2020|EPI ISL 510540|B.1.1|Hong Kong|2020-07-19	0.0007685228	Asia
Asia|hCoV-19/Georgia/Tb-273/2020|EPI ISL 416479|B.1.1|Georgia|2020-03-05	Asia|hCoV-19/Hong Kong/HKU-200723-109/2020|EPI ISL 510540|B.1.1|Hong Kong|2020-07-19	0.0003491583	Asia
Asia|hCoV-19/Malaysia/IMR WC1170/2020|EPI ISL 430440|B|Malaysia|2020-03-05	Asia|hCoV-19/Hong Kong/HKU-200723-109/2020|EPI ISL 510540|B.1.1|Hong Kong|2020-07-19	0.0005588029	Asia
Asia|hCoV-19/Taiwan/CGMH-CGU-06/2020|EPI ISL 417519|B.4|Taiwan|2020-03-05	Asia|hCoV-19/Hong Kong/HKU-200723-109/2020|EPI ISL 510540|B.1.1|Hong Kong|2020-07-19	0.0008035005	Asia
Asia|hCoV-19/Hangzhou/HZCDC6111/2020|EPI ISL 482575|B|China|2020-03-05	Asia|hCoV-19/Hong Kong/HKU-200723-109/2020|EPI ISL 510540|B.1.1|Hong Kong|2020-07-19	0.0005238666	Asia
Asia|hCoV-19/Yunnan/0306-466/2020|EPI ISL 429239|B|China|2020-03-06	Asia|hCoV-19/Hong Kong/HKU-200723-109/2020|EPI ISL 510540|B.1.1|Hong Kong|2020-07-19	0.0005938315	Asia
Asia|hCoV-19/Vietnam/CM295/2020|EPI ISL 416430|B.1.1|Vietnam|2020-03-06	Asia|hCoV-19/Hong Kong/HKU-200723-109/2020|EPI ISL 510540|B.1.1|Hong Kong|2020-07-19	0.0003142358	Asia
Asia|hCoV-19/Hangzhou/HZCDC6224/2020|EPI ISL 482576|B|China|2020-03-06	Asia|hCoV-19/Hong Kong/HKU-200723-109/2020|EPI ISL 510540|B.1.1|Hong Kong|2020-07-19	0.0008734222	Asia
Asia|hCoV-19/Beijing/DT-travelIT02/2020|EPI ISL 452353|B.1|China|2020-03-06	Asia|hCoV-19/Hong Kong/HKU-200723-109/2020|EPI ISL 510540|B.1.1|Hong Kong|2020-07-19	0.0004889403	Asia
Asia|hCoV-19/Hangzhou/HZCDC6228/2020|EPI ISL 482577|B.1|China|2020-03-07	Asia|hCoV-19/Hong Kong/HKU-200723-109/2020|EPI ISL 510540|B.1.1|Hong Kong|2020-07-19	0.0004539845	Asia
Asia|hCoV-19/Vietnam/39607/2020|EPI ISL 416428|B.1.1|Vietnam|2020-03-07	Asia|hCoV-19/Hong Kong/HKU-200723-109/2020|EPI ISL 510540|B.1.1|Hong Kong|2020-07-19	0.0003142358	Asia
Asia|hCoV-19/Beijing/DT-travelES03/2020|EPI ISL 452345|B.1|China|2020-03-07	Asia|hCoV-19/Hong Kong/HKU-200723-109/2020|EPI ISL 510540|B.1.1|Hong Kong|2020-07-19	0.0004889168	Asia
Asia|hCoV-19/Beijing/DT-travelIT03/2020|EPI ISL 452354|B.1|China|2020-03-07	Asia|hCoV-19/Hong Kong/HKU-200723-109/2020|EPI ISL 510540|B.1.1|Hong Kong|2020-07-19	0.0005239009	Asia
Asia|hCoV-19/Japan/P1/2020|EPI ISL 419296|B.1.255|Japan|2020-03-08	Asia|hCoV-19/Hong Kong/HKU-200723-109/2020|EPI ISL 510540|B.1.1|Hong Kong|2020-07-19	0.0004889402	Asia
Asia|hCoV-19/Japan/PG-0056/2020|EPI ISL 479819|A|Japan|2020-03-08	Asia|hCoV-19/Hong Kong/HKU-200723-109/2020|EPI ISL 510540|B.1.1|Hong Kong|2020-07-19	0.0007685228	Asia
Asia|hCoV-19/Singapore/49/2020|EPI ISL 428828|B.1.5|Singapore|2020-03-08	Asia|hCoV-19/Hong Kong/HKU-200723-109/2020|EPI ISL 510540|B.1.1|Hong Kong|2020-07-19	0.0004190537	Asia
Asia|hCoV-19/Vietnam/VNHN 0207/2020|EPI ISL 511891|B.1.1|Vietnam|2020-03-08	Asia|hCoV-19/Hong Kong/HKU-200723-109/2020|EPI ISL 510540|B.1.1|Hong Kong|2020-07-19	0.0003142358	Asia
Asia|hCoV-19/Singapore/394/2020|EPI ISL 469143|B|Singapore|2020-03-09	Asia|hCoV-19/Hong Kong/HKU-200723-109/2020|EPI ISL 510540|B.1.1|Hong Kong|2020-07-19	0.0005588029	Asia
Asia|hCoV-19/Japan/PG-0221/2020|EPI ISL 479920|A|Japan|2020-03-09	Asia|hCoV-19/Hong Kong/HKU-200723-109/2020|EPI ISL 510540|B.1.1|Hong Kong|2020-07-19	0.0007335292	Asia
Asia|hCoV-19/Saudi Arabia/KAIMRC01/2020|EPI ISL 507010|B.6|Saudi Arabia|2020-03-09	Asia|hCoV-19/Hong Kong/HKU-200723-109/2020|EPI ISL 510540|B.1.1|Hong Kong|2020-07-19	0.0007685493	Asia
Asia|hCoV-19/Iran/KHGRC-1.1-IPI-8206/2020|EPI ISL 442523|B.4|Iran|2020-03-09	Asia|hCoV-19/Hong Kong/HKU-200723-109/2020|EPI ISL 510540|B.1.1|Hong Kong|2020-07-19	0.0007336223	Asia
Asia|hCoV-19/Saudi Arabia/SCDC-3321/2020|EPI ISL 416521|B.1.246|Saudi Arabia|2020-03-10	Asia|hCoV-19/Hong Kong/HKU-200723-109/2020|EPI ISL 510540|B.1.1|Hong Kong|2020-07-19	0.0005238756	Asia
Asia|hCoV-19/India/UN-1100/2020|EPI ISL 421664|B.4|India|2020-03-10	Asia|hCoV-19/Hong Kong/HKU-200723-109/2020|EPI ISL 510540|B.1.1|Hong Kong|2020-07-19	0.0008735450	Asia
Asia|hCoV-19/India/UN-1063/2020|EPI ISL 424361|B.4|India|2020-03-10	Asia|hCoV-19/Hong Kong/HKU-200723-109/2020|EPI ISL 510540|B.1.1|Hong Kong|2020-07-19	0.0008385337	Asia
Asia|hCoV-19/Singapore/31/2020|EPI ISL 420108|B|Singapore|2020-03-10	Asia|hCoV-19/Hong Kong/HKU-200723-109/2020|EPI ISL 510540|B.1.1|Hong Kong|2020-07-19	0.0005588029	Asia
Asia|hCoV-19/Japan/P4-1/2020|EPI ISL 419301|B.1.1|Japan|2020-03-11	Asia|hCoV-19/Hong Kong/HKU-200723-109/2020|EPI ISL 510540|B.1.1|Hong Kong|2020-07-19	0.0003142358	Asia
Asia|hCoV-19/Singapore/32/2020|EPI ISL 420109|B|Singapore|2020-03-11	Asia|hCoV-19/Hong Kong/HKU-200723-109/2020|EPI ISL 510540|B.1.1|Hong Kong|2020-07-19	0.0005588029	Asia
Asia|hCoV-19/Lebanon/S9 764/2020|EPI ISL 450515|B.4|Lebanon|2020-03-11	Asia|hCoV-19/Hong Kong/HKU-200723-109/2020|EPI ISL 510540|B.1.1|Hong Kong|2020-07-19	0.0008385337	Asia
Asia|hCoV-19/Japan/SMU-0311S2/2020|EPI ISL 416524|B.1.5|Japan|2020-03-11	Asia|hCoV-19/Hong Kong/HKU-200723-109/2020|EPI ISL 510540|B.1.1|Hong Kong|2020-07-19	0.0004539985	Asia
Asia|hCoV-19/Japan/PG-0437/2020|EPI ISL 480103|A|Japan|2020-03-12	Asia|hCoV-19/Hong Kong/HKU-200723-109/2020|EPI ISL 510540|B.1.1|Hong Kong|2020-07-19	0.0007685228	Asia
Asia|hCoV-19/Japan/PG-0324/2020|EPI ISL 479999|B.1.5|Japan|2020-03-12	Asia|hCoV-19/Hong Kong/HKU-200723-109/2020|EPI ISL 510540|B.1.1|Hong Kong|2020-07-19	0.0005239008	Asia
Asia|hCoV-19/Beijing/DT-travelNO01/2020|EPI ISL 452342|B|China|2020-03-12	Asia|hCoV-19/Hong Kong/HKU-200723-109/2020|EPI ISL 510540|B.1.1|Hong Kong|2020-07-19	0.0005588222	Asia
Asia|hCoV-19/India/UN-1621/2020|EPI ISL 421671|B.4|India|2020-03-12	Asia|hCoV-19/Hong Kong/HKU-200723-109/2020|EPI ISL 510540|B.1.1|Hong Kong|2020-07-19	0.0008385192	Asia
Asia|hCoV-19/Thailand/Bangkok 2294/2020|EPI ISL 447921|B.6|Thailand|2020-03-13	Asia|hCoV-19/Hong Kong/HKU-200723-109/2020|EPI ISL 510540|B.1.1|Hong Kong|2020-07-19	0.0007685626	Asia
Asia|hCoV-19/Taiwan/CGMH-CGU-09/2020|EPI ISL 417522|B|Taiwan|2020-03-13	Asia|hCoV-19/Hong Kong/HKU-200723-109/2020|EPI ISL 510540|B.1.1|Hong Kong|2020-07-19	0.0006986301	Asia
Asia|hCoV-19/Japan/PG-0192/2020|EPI ISL 479897|B.1.160|Japan|2020-03-13	Asia|hCoV-19/Hong Kong/HKU-200723-109/2020|EPI ISL 510540|B.1.1|Hong Kong|2020-07-19	0.0005588125	Asia
Asia|hCoV-19/Beijing/DT-travelDE01/2020|EPI ISL 452329|B|China|2020-03-13	Asia|hCoV-19/Hong Kong/HKU-200723-109/2020|EPI ISL 510540|B.1.1|Hong Kong|2020-07-19	0.0005588029	Asia
Asia|hCoV-19/Oman/RESP-20-2282/2020|EPI ISL 457974|B.1.220|Oman|2020-03-14	Asia|hCoV-19/Hong Kong/HKU-200723-109/2020|EPI ISL 510540|B.1.1|Hong Kong|2020-07-19	0.0004889168	Asia
Asia|hCoV-19/Singapore/758/2020|EPI ISL 507003|B.6|Singapore|2020-03-14	Asia|hCoV-19/Hong Kong/HKU-200723-109/2020|EPI ISL 510540|B.1.1|Hong Kong|2020-07-19	0.0007335771	Asia
Asia|hCoV-19/Hangzhou/HZCDC6706/2020|EPI ISL 421222|B|China|2020-03-14	Asia|hCoV-19/Hong Kong/HKU-200723-109/2020|EPI ISL 510540|B.1.1|Hong Kong|2020-07-19	0.0005588029	Asia
Asia|hCoV-19/Wuhan/HB-WH5-237/2020|EPI ISL 454978|B|China|2020-03-14	Asia|hCoV-19/Hong Kong/HKU-200723-109/2020|EPI ISL 510540|B.1.1|Hong Kong|2020-07-19	0.0005937590	Asia
Asia|hCoV-19/Beijing/DT-travelGR01/2020|EPI ISL 452347|B.1|China|2020-03-15	Asia|hCoV-19/Hong Kong/HKU-200723-109/2020|EPI ISL 510540|B.1.1|Hong Kong|2020-07-19	0.0004539845	Asia
Asia|hCoV-19/Israel/CVL-n-5936/2020|EPI ISL 475018|B.1|Israel|2020-03-15	Asia|hCoV-19/Hong Kong/HKU-200723-109/2020|EPI ISL 510540|B.1.1|Hong Kong|2020-07-19	0.0005238756	Asia
Asia|hCoV-19/Israel/CVL-n-6157/2020|EPI ISL 475022|B.1|Israel|2020-03-15	Asia|hCoV-19/Hong Kong/HKU-200723-109/2020|EPI ISL 510540|B.1.1|Hong Kong|2020-07-19	0.0006287815	Asia
Asia|hCoV-19/South Korea/KCDC2128/2020|EPI ISL 498029|B.40|South Korea|2020-03-15	Asia|hCoV-19/Hong Kong/HKU-200723-109/2020|EPI ISL 510540|B.1.1|Hong Kong|2020-07-19	0.0007685863	Asia
Asia|hCoV-19/Pakistan/KHI1/2020|EPI ISL 451958|B|Pakistan|2020-03-16	Asia|hCoV-19/Hong Kong/HKU-200723-109/2020|EPI ISL 510540|B.1.1|Hong Kong|2020-07-19	0.0006636902	Asia
Asia|hCoV-19/United Arab Emirates/L0879/2020|EPI ISL 435124|B.1.1.296|United Arab Emirates|2020-03-16	Asia|hCoV-19/Hong Kong/HKU-200723-109/2020|EPI ISL 510540|B.1.1|Hong Kong|2020-07-19	0.0004190480	Asia
Asia|hCoV-19/South Korea/KCDC2129/2020|EPI ISL 498030|B.40|South Korea|2020-03-16	Asia|hCoV-19/Hong Kong/HKU-200723-109/2020|EPI ISL 510540|B.1.1|Hong Kong|2020-07-19	0.0007335997	Asia
Asia|hCoV-19/Saudi Arabia/KAIMRC12/2020|EPI ISL 507018|B.1.1|Saudi Arabia|2020-03-17	Asia|hCoV-19/Hong Kong/HKU-200723-109/2020|EPI ISL 510540|B.1.1|Hong Kong|2020-07-19	0.0003142358	Asia
Asia|hCoV-19/Taiwan/TSGH-13/2020|EPI ISL 428230|B.4|Taiwan|2020-03-17	Asia|hCoV-19/Hong Kong/HKU-200723-109/2020|EPI ISL 510540|B.1.1|Hong Kong|2020-07-19	0.0010135444	Asia
Asia|hCoV-19/Vietnam/VNHN 1072/2020|EPI ISL 455717|B.1|Vietnam|2020-03-17	Asia|hCoV-19/Hong Kong/HKU-200723-109/2020|EPI ISL 510540|B.1.1|Hong Kong|2020-07-19	0.0005591227	Asia
Asia|hCoV-19/Taiwan/CGMH-CGU-13/2020|EPI ISL 424969|B.1.1|Taiwan|2020-03-17	Asia|hCoV-19/Hong Kong/HKU-200723-109/2020|EPI ISL 510540|B.1.1|Hong Kong|2020-07-19	0.0003841008	Asia
Asia|hCoV-19/Wuhan/HB-WH4-211/2020|EPI ISL 454960|B|China|2020-03-18	Asia|hCoV-19/Hong Kong/HKU-200723-109/2020|EPI ISL 510540|B.1.1|Hong Kong|2020-07-19	0.0006636526	Asia
Asia|hCoV-19/Vietnam/VNHN 1167/2020|EPI ISL 455696|B.1|Vietnam|2020-03-18	Asia|hCoV-19/Hong Kong/HKU-200723-109/2020|EPI ISL 510540|B.1.1|Hong Kong|2020-07-19	0.0005238918	Asia
Asia|hCoV-19/Hong Kong/HKU-200723-043/2020|EPI ISL 497810|B.1|Hong Kong|2020-03-18	Asia|hCoV-19/Hong Kong/HKU-200723-109/2020|EPI ISL 510540|B.1.1|Hong Kong|2020-07-19	0.0005588125	Asia
Asia|hCoV-19/Oman/RESP-20-3080/2020|EPI ISL 457979|B.1.1|Oman|2020-03-18	Asia|hCoV-19/Hong Kong/HKU-200723-109/2020|EPI ISL 510540|B.1.1|Hong Kong|2020-07-19	0.0003142358	Asia
Asia|hCoV-19/Lebanon/LB-R8/2020|EPI ISL 498551|B.1.5|Lebanon|2020-03-19	Asia|hCoV-19/Hong Kong/HKU-200723-109/2020|EPI ISL 510540|B.1.1|Hong Kong|2020-07-19	0.0004889402	Asia
Asia|hCoV-19/Japan/PG-0281/2020|EPI ISL 479961|B.1.1|Japan|2020-03-19	Asia|hCoV-19/Hong Kong/HKU-200723-109/2020|EPI ISL 510540|B.1.1|Hong Kong|2020-07-19	0.0002793148	Asia
Asia|hCoV-19/United Arab Emirates/L9584510/2020|EPI ISL 520743|B.1.1|United Arab Emirates|2020-03-19	Asia|hCoV-19/Hong Kong/HKU-200723-109/2020|EPI ISL 510540|B.1.1|Hong Kong|2020-07-19	0.0003491751	Asia
Asia|hCoV-19/Wuhan/HB-WH4-212/2020|EPI ISL 454961|B|China|2020-03-19	Asia|hCoV-19/Hong Kong/HKU-200723-109/2020|EPI ISL 510540|B.1.1|Hong Kong|2020-07-19	0.0006636845	Asia
Asia|hCoV-19/Taiwan/NCKUH-007/2020|EPI ISL 493202|B.40|Taiwan|2020-03-20	Asia|hCoV-19/Hong Kong/HKU-200723-109/2020|EPI ISL 510540|B.1.1|Hong Kong|2020-07-19	0.0008035005	Asia
Asia|hCoV-19/Taiwan/107/2020|EPI ISL 420085|B.1|Taiwan|2020-03-20	Asia|hCoV-19/Hong Kong/HKU-200723-109/2020|EPI ISL 510540|B.1.1|Hong Kong|2020-07-19	0.0005588297	Asia
Asia|hCoV-19/Oman/RESP-20-3700/2020|EPI ISL 457986|B|Oman|2020-03-20	Asia|hCoV-19/Hong Kong/HKU-200723-109/2020|EPI ISL 510540|B.1.1|Hong Kong|2020-07-19	0.0005588029	Asia
Asia|hCoV-19/Singapore/173nan/2020|EPI ISL 538441|B.1|Singapore|2020-03-20	Asia|hCoV-19/Hong Kong/HKU-200723-109/2020|EPI ISL 510540|B.1.1|Hong Kong|2020-07-19	0.0004889402	Asia
Asia|hCoV-19/Taiwan/CGMH-CGU-23/2020|EPI ISL 444276|B.1.255|Taiwan|2020-03-21	Asia|hCoV-19/Hong Kong/HKU-200723-109/2020|EPI ISL 510540|B.1.1|Hong Kong|2020-07-19	0.0004889402	Asia
Asia|hCoV-19/Vietnam/VNHN 1492/2020|EPI ISL 455699|B.1.1|Vietnam|2020-03-21	Asia|hCoV-19/Hong Kong/HKU-200723-109/2020|EPI ISL 510540|B.1.1|Hong Kong|2020-07-19	0.0003491751	Asia
Asia|hCoV-19/Singapore/179/2020|EPI ISL 462297|B|Singapore|2020-03-21	Asia|hCoV-19/Hong Kong/HKU-200723-109/2020|EPI ISL 510540|B.1.1|Hong Kong|2020-07-19	0.0006986059	Asia
Asia|hCoV-19/Hangzhou/HZCDCp145/2020|EPI ISL 482582|B.1.1|China|2020-03-21	Asia|hCoV-19/Hong Kong/HKU-200723-109/2020|EPI ISL 510540|B.1.1|Hong Kong|2020-07-19	0.0003491583	Asia
Asia|hCoV-19/Hangzhou/HZCDC7184F/2020|EPI ISL 482583|B.1|China|2020-03-22	Asia|hCoV-19/Hong Kong/HKU-200723-109/2020|EPI ISL 510540|B.1.1|Hong Kong|2020-07-19	0.0004889318	Asia
Asia|hCoV-19/Beijing/DT-travelUK01/2020|EPI ISL 452355|B.1.1|China|2020-03-22	Asia|hCoV-19/Hong Kong/HKU-200723-109/2020|EPI ISL 510540|B.1.1|Hong Kong|2020-07-19	0.0003841008	Asia
Asia|hCoV-19/Israel/701002334/2020|EPI ISL 447306|B.1|Israel|2020-03-22	Asia|hCoV-19/Hong Kong/HKU-200723-109/2020|EPI ISL 510540|B.1.1|Hong Kong|2020-07-19	0.0005588663	Asia
Asia|hCoV-19/South Korea/KCDC2145/2020|EPI ISL 498046|B.1|South Korea|2020-03-22	Asia|hCoV-19/Hong Kong/HKU-200723-109/2020|EPI ISL 510540|B.1.1|Hong Kong|2020-07-19	0.0004889402	Asia
Asia|hCoV-19/Saudi Arabia/KAUST-Makkah13/2020|EPI ISL 437466|A|Saudi Arabia|2020-03-23	Asia|hCoV-19/Hong Kong/HKU-200723-109/2020|EPI ISL 510540|B.1.1|Hong Kong|2020-07-19	0.0007336223	Asia
Asia|hCoV-19/Japan/PG-0232/2020|EPI ISL 479927|A|Japan|2020-03-23	Asia|hCoV-19/Hong Kong/HKU-200723-109/2020|EPI ISL 510540|B.1.1|Hong Kong|2020-07-19	0.0008034727	Asia
Asia|hCoV-19/Taiwan/108/2020|EPI ISL 429883|B.1|Taiwan|2020-03-23	Asia|hCoV-19/Hong Kong/HKU-200723-109/2020|EPI ISL 510540|B.1.1|Hong Kong|2020-07-19	0.0004889402	Asia
Asia|hCoV-19/Saudi Arabia/KFSHRC27/2020|EPI ISL 507032|B.1.246|Saudi Arabia|2020-03-23	Asia|hCoV-19/Hong Kong/HKU-200723-109/2020|EPI ISL 510540|B.1.1|Hong Kong|2020-07-19	0.0005238756	Asia
Asia|hCoV-19/Taiwan/TSGH-14/2020|EPI ISL 428231|B.1.255|Taiwan|2020-03-24	Asia|hCoV-19/Hong Kong/HKU-200723-109/2020|EPI ISL 510540|B.1.1|Hong Kong|2020-07-19	0.0005938366	Asia
Asia|hCoV-19/Israel/701002431/2020|EPI ISL 447302|B.1.1|Israel|2020-03-24	Asia|hCoV-19/Hong Kong/HKU-200723-109/2020|EPI ISL 510540|B.1.1|Hong Kong|2020-07-19	0.0003142509	Asia
Asia|hCoV-19/Israel/701002458/2020|EPI ISL 447297|B.1|Israel|2020-03-24	Asia|hCoV-19/Hong Kong/HKU-200723-109/2020|EPI ISL 510540|B.1.1|Hong Kong|2020-07-19	0.0005238756	Asia
Asia|hCoV-19/Taiwan/TSGH-10/2020|EPI ISL 427397|B.40|Taiwan|2020-03-24	Asia|hCoV-19/Hong Kong/HKU-200723-109/2020|EPI ISL 510540|B.1.1|Hong Kong|2020-07-19	0.0007335997	Asia
Asia|hCoV-19/Singapore/486/2020|EPI ISL 476820|B|Singapore|2020-03-25	Asia|hCoV-19/Hong Kong/HKU-200723-109/2020|EPI ISL 510540|B.1.1|Hong Kong|2020-07-19	0.0006636207	Asia
Asia|hCoV-19/Israel/990059251/2020|EPI ISL 447269|B.1|Israel|2020-03-25	Asia|hCoV-19/Hong Kong/HKU-200723-109/2020|EPI ISL 510540|B.1.1|Hong Kong|2020-07-19	0.0005238756	Asia
Asia|hCoV-19/Oman/RESP-20-5505/2020|EPI ISL 457994|B.1|Oman|2020-03-25	Asia|hCoV-19/Hong Kong/HKU-200723-109/2020|EPI ISL 510540|B.1.1|Hong Kong|2020-07-19	0.0005238757	Asia
Asia|hCoV-19/Thailand/Bangkok-0038/2020|EPI ISL 429174|B.1|Thailand|2020-03-25	Asia|hCoV-19/Hong Kong/HKU-200723-109/2020|EPI ISL 510540|B.1.1|Hong Kong|2020-07-19	0.0004889402	Asia
Asia|hCoV-19/South Korea/IHC3486/2020|EPI ISL 541001|B.1.1|South Korea|2020-03-26	Asia|hCoV-19/Hong Kong/HKU-200723-109/2020|EPI ISL 510540|B.1.1|Hong Kong|2020-07-19	0.0003142358	Asia
Asia|hCoV-19/Israel/2047145/2020|EPI ISL 447396|B.1.1|Israel|2020-03-26	Asia|hCoV-19/Hong Kong/HKU-200723-109/2020|EPI ISL 510540|B.1.1|Hong Kong|2020-07-19	0.0002793148	Asia
Asia|hCoV-19/South Korea/KCDC2183/2020|EPI ISL 506977|B.1.1|South Korea|2020-03-26	Asia|hCoV-19/Hong Kong/HKU-200723-109/2020|EPI ISL 510540|B.1.1|Hong Kong|2020-07-19	0.0003491583	Asia
Asia|hCoV-19/Israel/701002666/2020|EPI ISL 447286|B.1|Israel|2020-03-26	Asia|hCoV-19/Hong Kong/HKU-200723-109/2020|EPI ISL 510540|B.1.1|Hong Kong|2020-07-19	0.0005588394	Asia
Asia|hCoV-19/Japan/PG-0318/2020|EPI ISL 479993|B.1|Japan|2020-03-27	Asia|hCoV-19/Hong Kong/HKU-200723-109/2020|EPI ISL 510540|B.1.1|Hong Kong|2020-07-19	0.0005588394	Asia
Asia|hCoV-19/Indonesia/JK-EIJK-03/2020|EPI ISL 437191|B|Indonesia|2020-03-27	Asia|hCoV-19/Hong Kong/HKU-200723-109/2020|EPI ISL 510540|B.1.1|Hong Kong|2020-07-19	0.0005937692	Asia
Asia|hCoV-19/Vietnam/VNHN 3085/2020|EPI ISL 455703|B.1.1|Vietnam|2020-03-27	Asia|hCoV-19/Hong Kong/HKU-200723-109/2020|EPI ISL 510540|B.1.1|Hong Kong|2020-07-19	0.0003840823	Asia
Asia|hCoV-19/Saudi Arabia/KFSHRC43/2020|EPI ISL 507036|B.1.247|Saudi Arabia|2020-03-27	Asia|hCoV-19/Hong Kong/HKU-200723-109/2020|EPI ISL 510540|B.1.1|Hong Kong|2020-07-19	0.0005588394	Asia
Asia|hCoV-19/Georgia/Tb-1352/2020|EPI ISL 420140|B.1|Georgia|2020-03-28	Asia|hCoV-19/Hong Kong/HKU-200723-109/2020|EPI ISL 510540|B.1.1|Hong Kong|2020-07-19	0.0005239008	Asia
Asia|hCoV-19/South Korea/KCDC2189/2020|EPI ISL 506983|B.1.5|South Korea|2020-03-28	Asia|hCoV-19/Hong Kong/HKU-200723-109/2020|EPI ISL 510540|B.1.1|Hong Kong|2020-07-19	0.0004889167	Asia
Asia|hCoV-19/Thailand/Bangkok-0043/2020|EPI ISL 429179|B.1.5|Thailand|2020-03-28	Asia|hCoV-19/Hong Kong/HKU-200723-109/2020|EPI ISL 510540|B.1.1|Hong Kong|2020-07-19	0.0004539845	Asia
Asia|hCoV-19/South Korea/KCDC2190/2020|EPI ISL 506984|B.1|South Korea|2020-03-28	Asia|hCoV-19/Hong Kong/HKU-200723-109/2020|EPI ISL 510540|B.1.1|Hong Kong|2020-07-19	0.0005588298	Asia
Asia|hCoV-19/Saudi Arabia/KAUST-Madinah238/2020|EPI ISL 437733|B.1.246|Saudi Arabia|2020-03-29	Asia|hCoV-19/Hong Kong/HKU-200723-109/2020|EPI ISL 510540|B.1.1|Hong Kong|2020-07-19	0.0005937794	Asia
Asia|hCoV-19/Singapore/930/2020|EPI ISL 538462|B.1|Singapore|2020-03-29	Asia|hCoV-19/Hong Kong/HKU-200723-109/2020|EPI ISL 510540|B.1.1|Hong Kong|2020-07-19	0.0004889402	Asia
Asia|hCoV-19/Oman/RESP-20-6417/2020|EPI ISL 457996|B.1|Oman|2020-03-29	Asia|hCoV-19/Hong Kong/HKU-200723-109/2020|EPI ISL 510540|B.1.1|Hong Kong|2020-07-19	0.0005938080	Asia
Asia|hCoV-19/Saudi Arabia/KAUST-Madinah255/2020|EPI ISL 437739|B.1.36.6|Saudi Arabia|2020-03-29	Asia|hCoV-19/Hong Kong/HKU-200723-109/2020|EPI ISL 510540|B.1.1|Hong Kong|2020-07-19	0.0006286907	Asia
Asia|hCoV-19/Indonesia/JI-ITD-1273V/2020|EPI ISL 529964|B|Indonesia|2020-03-30	Asia|hCoV-19/Hong Kong/HKU-200723-109/2020|EPI ISL 510540|B.1.1|Hong Kong|2020-07-19	0.0006986516	Asia
Asia|hCoV-19/Saudi Arabia/KAUST-Madinah254/2020|EPI ISL 437738|B.1.246|Saudi Arabia|2020-03-30	Asia|hCoV-19/Hong Kong/HKU-200723-109/2020|EPI ISL 510540|B.1.1|Hong Kong|2020-07-19	0.0005238756	Asia
Asia|hCoV-19/Malaysia/3499/2020|EPI ISL 501205|B.6|Malaysia|2020-03-30	Asia|hCoV-19/Hong Kong/HKU-200723-109/2020|EPI ISL 510540|B.1.1|Hong Kong|2020-07-19	0.0007685257	Asia
Asia|hCoV-19/Malaysia/IMR WC9127/2020|EPI ISL 459956|B.6|Malaysia|2020-03-30	Asia|hCoV-19/Hong Kong/HKU-200723-109/2020|EPI ISL 510540|B.1.1|Hong Kong|2020-07-19	0.0007685257	Asia
Asia|hCoV-19/India/WB-IK5/2020|EPI ISL 508376|B.1.5|India|2020-03-31	Asia|hCoV-19/Hong Kong/HKU-200723-109/2020|EPI ISL 510540|B.1.1|Hong Kong|2020-07-19	0.0004539845	Asia
Asia|hCoV-19/Japan/PG-0355/2020|EPI ISL 480027|B.1.1|Japan|2020-03-31	Asia|hCoV-19/Hong Kong/HKU-200723-109/2020|EPI ISL 510540|B.1.1|Hong Kong|2020-07-19	0.0002793148	Asia
Asia|hCoV-19/India/TG-CCMB-J057/2020|EPI ISL 447563|B.6|India|2020-03-31	Asia|hCoV-19/Hong Kong/HKU-200723-109/2020|EPI ISL 510540|B.1.1|Hong Kong|2020-07-19	0.0008734911	Asia
Asia|hCoV-19/Singapore/933/2020|EPI ISL 538465|B.6|Singapore|2020-03-31	Asia|hCoV-19/Hong Kong/HKU-200723-109/2020|EPI ISL 510540|B.1.1|Hong Kong|2020-07-19	0.0007685257	Asia
Asia|hCoV-19/Israel/2089861/2020|EPI ISL 447361|B.1|Israel|2020-04-01	Asia|hCoV-19/Hong Kong/HKU-200723-109/2020|EPI ISL 510540|B.1.1|Hong Kong|2020-07-19	0.0004889402	Asia
Asia|hCoV-19/India/TG-CCMB-J283/2020|EPI ISL 450328|B.6|India|2020-04-01	Asia|hCoV-19/Hong Kong/HKU-200723-109/2020|EPI ISL 510540|B.1.1|Hong Kong|2020-07-19	0.0007335771	Asia
Asia|hCoV-19/Saudi Arabia/KAUST-MADINAH281/2020|EPI ISL 513125|B.1.246|Saudi Arabia|2020-04-01	Asia|hCoV-19/Hong Kong/HKU-200723-109/2020|EPI ISL 510540|B.1.1|Hong Kong|2020-07-19	0.0005588125	Asia
Asia|hCoV-19/India/TG-CCMB-J206/2020|EPI ISL 447569|B.6|India|2020-04-01	Asia|hCoV-19/Hong Kong/HKU-200723-109/2020|EPI ISL 510540|B.1.1|Hong Kong|2020-07-19	0.0008385337	Asia
Asia|hCoV-19/India/TG-CCMB-J222/2020|EPI ISL 450332|B.6|India|2020-04-01	Asia|hCoV-19/Hong Kong/HKU-200723-109/2020|EPI ISL 510540|B.1.1|Hong Kong|2020-07-19	0.0007685257	Asia
Asia|hCoV-19/India/TG-CCMB-J232/2020|EPI ISL 447576|B.6|India|2020-04-02	Asia|hCoV-19/Hong Kong/HKU-200723-109/2020|EPI ISL 510540|B.1.1|Hong Kong|2020-07-19	0.0009784364	Asia
Asia|hCoV-19/Japan/PG-0513/2020|EPI ISL 480171|B.1.1|Japan|2020-04-02	Asia|hCoV-19/Hong Kong/HKU-200723-109/2020|EPI ISL 510540|B.1.1|Hong Kong|2020-07-19	0.0002793148	Asia
Asia|hCoV-19/Taiwan/TSGH-23/2020|EPI ISL 436108|B.1|Taiwan|2020-04-02	Asia|hCoV-19/Hong Kong/HKU-200723-109/2020|EPI ISL 510540|B.1.1|Hong Kong|2020-07-19	0.0004889402	Asia
Asia|hCoV-19/India/TG-CCMB-J458/2020|EPI ISL 447575|B.6|India|2020-04-02	Asia|hCoV-19/Hong Kong/HKU-200723-109/2020|EPI ISL 510540|B.1.1|Hong Kong|2020-07-19	0.0008734911	Asia
Asia|hCoV-19/SaudiArabia/KAUST-JEDDAH756/2020|EPI ISL 512999|B.1.1|Saudi Arabia|2020-04-03	Asia|hCoV-19/Hong Kong/HKU-200723-109/2020|EPI ISL 510540|B.1.1|Hong Kong|2020-07-19	0.0003142358	Asia
Asia|hCoV-19/Hong Kong/VM20008964-2/2020|EPI ISL 539851|B.1.1|Hong Kong|2020-04-03	Asia|hCoV-19/Hong Kong/HKU-200723-109/2020|EPI ISL 510540|B.1.1|Hong Kong|2020-07-19	0.0003491583	Asia
Asia|hCoV-19/Saudi Arabia/KAIMRC64/2020|EPI ISL 507028|B.1.246|Saudi Arabia|2020-04-03	Asia|hCoV-19/Hong Kong/HKU-200723-109/2020|EPI ISL 510540|B.1.1|Hong Kong|2020-07-19	0.0005238756	Asia
Asia|hCoV-19/Israel/13077558/2020|EPI ISL 447432|B.1|Israel|2020-04-03	Asia|hCoV-19/Hong Kong/HKU-200723-109/2020|EPI ISL 510540|B.1.1|Hong Kong|2020-07-19	0.0005239008	Asia
Asia|hCoV-19/Israel/13077823/2020|EPI ISL 447424|B.1.3|Israel|2020-04-04	Asia|hCoV-19/Hong Kong/HKU-200723-109/2020|EPI ISL 510540|B.1.1|Hong Kong|2020-07-19	0.0006636844	Asia
Asia|hCoV-19/India/MH-CCMB-NIV1/2020|EPI ISL 450321|B.6|India|2020-04-04	Asia|hCoV-19/Hong Kong/HKU-200723-109/2020|EPI ISL 510540|B.1.1|Hong Kong|2020-07-19	0.0008035004	Asia
Asia|hCoV-19/India/OR-RMRC24/2020|EPI ISL 455775|B.1.246|India|2020-04-04	Asia|hCoV-19/Hong Kong/HKU-200723-109/2020|EPI ISL 510540|B.1.1|Hong Kong|2020-07-19	0.0005238756	Asia
Asia|hCoV-19/Israel/13077846/2020|EPI ISL 447422|B.1.3|Israel|2020-04-04	Asia|hCoV-19/Hong Kong/HKU-200723-109/2020|EPI ISL 510540|B.1.1|Hong Kong|2020-07-19	0.0006637049	Asia
Asia|hCoV-19/India/GJ-GBRC1s/2020|EPI ISL 426415|B.1|India|2020-04-05	Asia|hCoV-19/Hong Kong/HKU-200723-109/2020|EPI ISL 510540|B.1.1|Hong Kong|2020-07-19	0.0005938058	Asia
Asia|hCoV-19/United Arab Emirates/L920643384/2020|EPI ISL 520731|A|United Arab Emirates|2020-04-05	Asia|hCoV-19/Hong Kong/HKU-200723-109/2020|EPI ISL 510540|B.1.1|Hong Kong|2020-07-19	0.0008035113	Asia
Asia|hCoV-19/India/WB-IK8/2020|EPI ISL 511901|A|India|2020-04-05	Asia|hCoV-19/Hong Kong/HKU-200723-109/2020|EPI ISL 510540|B.1.1|Hong Kong|2020-07-19	0.0007685361	Asia
Asia|hCoV-19/SaudiArabia/KAUST-MADINAH519/2020|EPI ISL 513166|B.1.246|Saudi Arabia|2020-04-05	Asia|hCoV-19/Hong Kong/HKU-200723-109/2020|EPI ISL 510540|B.1.1|Hong Kong|2020-07-19	0.0005238756	Asia
Asia|hCoV-19/SaudiArabia/KAUST-JEDDAH927/2020|EPI ISL 513056|B.1.1|Saudi Arabia|2020-04-06	Asia|hCoV-19/Hong Kong/HKU-200723-109/2020|EPI ISL 510540|B.1.1|Hong Kong|2020-07-19	0.0003841008	Asia
Asia|hCoV-19/Singapore/947/2020|EPI ISL 538481|B.1|Singapore|2020-04-06	Asia|hCoV-19/Hong Kong/HKU-200723-109/2020|EPI ISL 510540|B.1.1|Hong Kong|2020-07-19	0.0004889402	Asia
Asia|hCoV-19/SaudiArabia/KAUST-JEDDAH916/2020|EPI ISL 513047|B.1.5|Saudi Arabia|2020-04-06	Asia|hCoV-19/Hong Kong/HKU-200723-109/2020|EPI ISL 510540|B.1.1|Hong Kong|2020-07-19	0.0004539845	Asia
Asia|hCoV-19/Saudi Arabia/KAUST-Makkah227/2020|EPI ISL 437723|B.1.36.6|Saudi Arabia|2020-04-06	Asia|hCoV-19/Hong Kong/HKU-200723-109/2020|EPI ISL 510540|B.1.1|Hong Kong|2020-07-19	0.0005937509	Asia
Asia|hCoV-19/Japan/PG-0507/2020|EPI ISL 480166|B.1.1|Japan|2020-04-07	Asia|hCoV-19/Hong Kong/HKU-200723-109/2020|EPI ISL 510540|B.1.1|Hong Kong|2020-07-19	0.0003491751	Asia
Asia|hCoV-19/United Arab Emirates/L920647430/2020|EPI ISL 520733|A|United Arab Emirates|2020-04-07	Asia|hCoV-19/Hong Kong/HKU-200723-109/2020|EPI ISL 510540|B.1.1|Hong Kong|2020-07-19	0.0007685597	Asia
Asia|hCoV-19/Singapore/951/2020|EPI ISL 538485|B.6|Singapore|2020-04-07	Asia|hCoV-19/Hong Kong/HKU-200723-109/2020|EPI ISL 510540|B.1.1|Hong Kong|2020-07-19	0.0008034757	Asia
Asia|hCoV-19/Hong Kong/HKU-200723-056/2020|EPI ISL 497823|B.1.1|Hong Kong|2020-04-07	Asia|hCoV-19/Hong Kong/HKU-200723-109/2020|EPI ISL 510540|B.1.1|Hong Kong|2020-07-19	0.0004190207	Asia
Asia|hCoV-19/Oman/12096/2020|EPI ISL 491147|B.1.1.27|Oman|2020-04-08	Asia|hCoV-19/Hong Kong/HKU-200723-109/2020|EPI ISL 510540|B.1.1|Hong Kong|2020-07-19	0.0004889017	Asia
Asia|hCoV-19/Bangladesh/CHRF-0009/2020|EPI ISL 468077|B.1.1.316|Bangladesh|2020-04-08	Asia|hCoV-19/Hong Kong/HKU-200723-109/2020|EPI ISL 510540|B.1.1|Hong Kong|2020-07-19	0.0003491751	Asia
Asia|hCoV-19/Vietnam/VNHN 4806/2020|EPI ISL 455711|B.1.1|Vietnam|2020-04-08	Asia|hCoV-19/Hong Kong/HKU-200723-109/2020|EPI ISL 510540|B.1.1|Hong Kong|2020-07-19	0.0003841008	Asia
Asia|hCoV-19/Jordan/SR-0335/2020|EPI ISL 450187|B.1.246|Jordan|2020-04-08	Asia|hCoV-19/Hong Kong/HKU-200723-109/2020|EPI ISL 510540|B.1.1|Hong Kong|2020-07-19	0.0005588125	Asia
Asia|hCoV-19/Vietnam/VNHN 4868/2020|EPI ISL 455710|B.1.1|Vietnam|2020-04-09	Asia|hCoV-19/Hong Kong/HKU-200723-109/2020|EPI ISL 510540|B.1.1|Hong Kong|2020-07-19	0.0003491583	Asia
Asia|hCoV-19/SaudiArabia/KAUST-JEDDAH493/2020|EPI ISL 512936|B.1.186|Saudi Arabia|2020-04-09	Asia|hCoV-19/Hong Kong/HKU-200723-109/2020|EPI ISL 510540|B.1.1|Hong Kong|2020-07-19	0.0004889167	Asia
Asia|hCoV-19/Israel/CVL-n-6744/2020|EPI ISL 474958|B.1.1|Israel|2020-04-09	Asia|hCoV-19/Hong Kong/HKU-200723-109/2020|EPI ISL 510540|B.1.1|Hong Kong|2020-07-19	0.0006636755	Asia
Asia|hCoV-19/Japan/Donner12/2020|EPI ISL 438956|B.1.1|Japan|2020-04-09	Asia|hCoV-19/Hong Kong/HKU-200723-109/2020|EPI ISL 510540|B.1.1|Hong Kong|2020-07-19	0.0002793148	Asia
Asia|hCoV-19/Malaysia/IMR WC13946/2020|EPI ISL 490047|B.6|Malaysia|2020-04-10	Asia|hCoV-19/Hong Kong/HKU-200723-109/2020|EPI ISL 510540|B.1.1|Hong Kong|2020-07-19	0.0008384788	Asia
Asia|hCoV-19/Vietnam/VNHN 4864/2020|EPI ISL 455708|B.1.1|Vietnam|2020-04-10	Asia|hCoV-19/Hong Kong/HKU-200723-109/2020|EPI ISL 510540|B.1.1|Hong Kong|2020-07-19	0.0003840823	Asia
Asia|hCoV-19/Israel/n14292/2020|EPI ISL 483712|B.1.3|Israel|2020-04-10	Asia|hCoV-19/Hong Kong/HKU-200723-109/2020|EPI ISL 510540|B.1.1|Hong Kong|2020-07-19	0.0006287295	Asia
Asia|hCoV-19/Malaysia/IMR WC12897/2020|EPI ISL 490015|B.1.178|Malaysia|2020-04-10	Asia|hCoV-19/Hong Kong/HKU-200723-109/2020|EPI ISL 510540|B.1.1|Hong Kong|2020-07-19	0.0006636730	Asia
Asia|hCoV-19/Oman/205028472/2020|EPI ISL 458119|B.1.1.27|Oman|2020-04-11	Asia|hCoV-19/Hong Kong/HKU-200723-109/2020|EPI ISL 510540|B.1.1|Hong Kong|2020-07-19	0.0004190408	Asia
Asia|hCoV-19/India/GJ-GBRC95a/2020|EPI ISL 450782|B.1.247|India|2020-04-11	Asia|hCoV-19/Hong Kong/HKU-200723-109/2020|EPI ISL 510540|B.1.1|Hong Kong|2020-07-19	0.0005938080	Asia
Asia|hCoV-19/South Korea/KCDC2202/2020|EPI ISL 506995|B.1|South Korea|2020-04-11	Asia|hCoV-19/Hong Kong/HKU-200723-109/2020|EPI ISL 510540|B.1.1|Hong Kong|2020-07-19	0.0005588394	Asia
Asia|hCoV-19/Israel/CVL-n-7422/2020|EPI ISL 475023|B.1|Israel|2020-04-11	Asia|hCoV-19/Hong Kong/HKU-200723-109/2020|EPI ISL 510540|B.1.1|Hong Kong|2020-07-19	0.0004889402	Asia
Asia|hCoV-19/Oman/16904/2020|EPI ISL 525423|B.1|Oman|2020-04-12	Asia|hCoV-19/Hong Kong/HKU-200723-109/2020|EPI ISL 510540|B.1.1|Hong Kong|2020-07-19	0.0006287101	Asia
Asia|hCoV-19/Oman/205028718/2020|EPI ISL 457702|B.1.1|Oman|2020-04-12	Asia|hCoV-19/Hong Kong/HKU-200723-109/2020|EPI ISL 510540|B.1.1|Hong Kong|2020-07-19	0.0003841008	Asia
Asia|hCoV-19/India/TG-CCMB-K272/2020|EPI ISL 458070|B.6|India|2020-04-12	Asia|hCoV-19/Hong Kong/HKU-200723-109/2020|EPI ISL 510540|B.1.1|Hong Kong|2020-07-19	0.0008385337	Asia
Asia|hCoV-19/Malaysia/8451/2020|EPI ISL 501222|B.1.98|Malaysia|2020-04-12	Asia|hCoV-19/Hong Kong/HKU-200723-109/2020|EPI ISL 510540|B.1.1|Hong Kong|2020-07-19	0.0005940934	Asia
Asia|hCoV-19/India/GJ-GBRC4/2020|EPI ISL 435051|B.1|India|2020-04-13	Asia|hCoV-19/Hong Kong/HKU-200723-109/2020|EPI ISL 510540|B.1.1|Hong Kong|2020-07-19	0.0005938080	Asia
Asia|hCoV-19/India/WB-IK9/2020|EPI ISL 508407|B.1.5|India|2020-04-13	Asia|hCoV-19/Hong Kong/HKU-200723-109/2020|EPI ISL 510540|B.1.1|Hong Kong|2020-07-19	0.0004190537	Asia
Asia|hCoV-19/South Korea/KCDC2209/2020|EPI ISL 510548|B.1|South Korea|2020-04-13	Asia|hCoV-19/Hong Kong/HKU-200723-109/2020|EPI ISL 510540|B.1.1|Hong Kong|2020-07-19	0.0005588297	Asia
Asia|hCoV-19/Oman/205028997/2020|EPI ISL 458120|B.1.1.27|Oman|2020-04-13	Asia|hCoV-19/Hong Kong/HKU-200723-109/2020|EPI ISL 510540|B.1.1|Hong Kong|2020-07-19	0.0005238343	Asia
Asia|hCoV-19/India/TG-CCMB-K499/2020|EPI ISL 447865|B.6|India|2020-04-14	Asia|hCoV-19/Hong Kong/HKU-200723-109/2020|EPI ISL 510540|B.1.1|Hong Kong|2020-07-19	0.0008035391	Asia
Asia|hCoV-19/Kazakhstan/16183/2020|EPI ISL 454576|A.2|Kazakhstan|2020-04-14	Asia|hCoV-19/Hong Kong/HKU-200723-109/2020|EPI ISL 510540|B.1.1|Hong Kong|2020-07-19	0.0008034757	Asia
Asia|hCoV-19/Japan/Donner21/2020|EPI ISL 438965|B.1.1|Japan|2020-04-14	Asia|hCoV-19/Hong Kong/HKU-200723-109/2020|EPI ISL 510540|B.1.1|Hong Kong|2020-07-19	0.0003491751	Asia
Asia|hCoV-19/Kazakhstan/16238/2020|EPI ISL 454498|A.2|Kazakhstan|2020-04-14	Asia|hCoV-19/Hong Kong/HKU-200723-109/2020|EPI ISL 510540|B.1.1|Hong Kong|2020-07-19	0.0009083347	Asia
Asia|hCoV-19/Israel/130710157/2020|EPI ISL 447465|B.1.1|Israel|2020-04-15	Asia|hCoV-19/Hong Kong/HKU-200723-109/2020|EPI ISL 510540|B.1.1|Hong Kong|2020-07-19	0.0004541351	Asia
Asia|hCoV-19/Israel/2113155/2020|EPI ISL 447349|B.1.3|Israel|2020-04-15	Asia|hCoV-19/Hong Kong/HKU-200723-109/2020|EPI ISL 510540|B.1.1|Hong Kong|2020-07-19	0.0006636730	Asia
Asia|hCoV-19/Israel/2113178/2020|EPI ISL 447345|B.1|Israel|2020-04-15	Asia|hCoV-19/Hong Kong/HKU-200723-109/2020|EPI ISL 510540|B.1.1|Hong Kong|2020-07-19	0.0005588394	Asia
Asia|hCoV-19/United Arab Emirates/L920667894/2020|EPI ISL 520736|B.1.1|United Arab Emirates|2020-04-15	Asia|hCoV-19/Hong Kong/HKU-200723-109/2020|EPI ISL 510540|B.1.1|Hong Kong|2020-07-19	0.0004190207	Asia
Asia|hCoV-19/Israel/CVL-n-8414/2020|EPI ISL 474983|B.1.3|Israel|2020-04-16	Asia|hCoV-19/Hong Kong/HKU-200723-109/2020|EPI ISL 510540|B.1.1|Hong Kong|2020-07-19	0.0006636934	Asia
Asia|hCoV-19/SaudiArabia/KAUST-JEDDAH504/2020|EPI ISL 512941|B.1.246|Saudi Arabia|2020-04-16	Asia|hCoV-19/Hong Kong/HKU-200723-109/2020|EPI ISL 510540|B.1.1|Hong Kong|2020-07-19	0.0005238756	Asia
Asia|hCoV-19/Israel/CVL-n-8411/2020|EPI ISL 475008|B.1.3|Israel|2020-04-16	Asia|hCoV-19/Hong Kong/HKU-200723-109/2020|EPI ISL 510540|B.1.1|Hong Kong|2020-07-19	0.0005937692	Asia
Asia|hCoV-19/India/TN-CCMB-C1-12/2020|EPI ISL 447584|B.6|India|2020-04-16	Asia|hCoV-19/Hong Kong/HKU-200723-109/2020|EPI ISL 510540|B.1.1|Hong Kong|2020-07-19	0.0007685257	Asia
Asia|hCoV-19/United Arab Emirates/L2004034664/2020|EPI ISL 520670|A|United Arab Emirates|2020-04-17	Asia|hCoV-19/Hong Kong/HKU-200723-109/2020|EPI ISL 510540|B.1.1|Hong Kong|2020-07-19	0.0007685597	Asia
Asia|hCoV-19/United Arab Emirates/L920066831/2020|EPI ISL 520717|B.1.1|United Arab Emirates|2020-04-17	Asia|hCoV-19/Hong Kong/HKU-200723-109/2020|EPI ISL 510540|B.1.1|Hong Kong|2020-07-19	0.0005238756	Asia
Asia|hCoV-19/United Arab Emirates/L2004034634/2020|EPI ISL 520669|B.1.1|United Arab Emirates|2020-04-17	Asia|hCoV-19/Hong Kong/HKU-200723-109/2020|EPI ISL 510540|B.1.1|Hong Kong|2020-07-19	0.0003142358	Asia
Asia|hCoV-19/Oman/24618/2020|EPI ISL 491129|B.1.1.27|Oman|2020-04-17	Asia|hCoV-19/Hong Kong/HKU-200723-109/2020|EPI ISL 510540|B.1.1|Hong Kong|2020-07-19	0.0004539923	Asia
Asia|hCoV-19/Oman/24647/2020|EPI ISL 491139|B.1.1|Oman|2020-04-18	Asia|hCoV-19/Hong Kong/HKU-200723-109/2020|EPI ISL 510540|B.1.1|Hong Kong|2020-07-19	0.0003491583	Asia
Asia|hCoV-19/SaudiArabia/KAUST-MAKKAH772/2020|EPI ISL 513242|B.1.247|Saudi Arabia|2020-04-18	Asia|hCoV-19/Hong Kong/HKU-200723-109/2020|EPI ISL 510540|B.1.1|Hong Kong|2020-07-19	0.0006636320	Asia
Asia|hCoV-19/United Arab Emirates/L2004034680/2020|EPI ISL 520671|B.1.5|United Arab Emirates|2020-04-18	Asia|hCoV-19/Hong Kong/HKU-200723-109/2020|EPI ISL 510540|B.1.1|Hong Kong|2020-07-19	0.0004190537	Asia
Asia|hCoV-19/SaudiArabia/KAUST-MAKKAH771/2020|EPI ISL 513241|B.1.247|Saudi Arabia|2020-04-18	Asia|hCoV-19/Hong Kong/HKU-200723-109/2020|EPI ISL 510540|B.1.1|Hong Kong|2020-07-19	0.0006636321	Asia
Asia|hCoV-19/Israel/CVL-n-9331/2020|EPI ISL 474970|B.1.3|Israel|2020-04-19	Asia|hCoV-19/Hong Kong/HKU-200723-109/2020|EPI ISL 510540|B.1.1|Hong Kong|2020-07-19	0.0005937692	Asia
Asia|hCoV-19/Taiwan/CGMH-CGU-26/2020|EPI ISL 452178|B.6|Taiwan|2020-04-19	Asia|hCoV-19/Hong Kong/HKU-200723-109/2020|EPI ISL 510540|B.1.1|Hong Kong|2020-07-19	0.0009083627	Asia
Asia|hCoV-19/India/WB-S17/2020|EPI ISL 455647|B.1|India|2020-04-19	Asia|hCoV-19/Hong Kong/HKU-200723-109/2020|EPI ISL 510540|B.1.1|Hong Kong|2020-07-19	0.0004540063	Asia
Asia|hCoV-19/India/MH-BJMC-1697/2020|EPI ISL 496521|B.6|India|2020-04-19	Asia|hCoV-19/Hong Kong/HKU-200723-109/2020|EPI ISL 510540|B.1.1|Hong Kong|2020-07-19	0.0009434394	Asia
Asia|hCoV-19/SaudiArabia/KAUST-MADINAH446/2020|EPI ISL 513159|B.1.160|Saudi Arabia|2020-04-20	Asia|hCoV-19/Hong Kong/HKU-200723-109/2020|EPI ISL 510540|B.1.1|Hong Kong|2020-07-19	0.0005937795	Asia
Asia|hCoV-19/Kazakhstan/21399/2020|EPI ISL 454502|B.1.246|Kazakhstan|2020-04-20	Asia|hCoV-19/Hong Kong/HKU-200723-109/2020|EPI ISL 510540|B.1.1|Hong Kong|2020-07-19	0.0005238756	Asia
Asia|hCoV-19/Israel/130711082/2020|EPI ISL 447456|B.1|Israel|2020-04-20	Asia|hCoV-19/Hong Kong/HKU-200723-109/2020|EPI ISL 510540|B.1.1|Hong Kong|2020-07-19	0.0005239008	Asia
Asia|hCoV-19/SaudiArabia/KAUST-MADINAH444/2020|EPI ISL 513158|B.1.160|Saudi Arabia|2020-04-20	Asia|hCoV-19/Hong Kong/HKU-200723-109/2020|EPI ISL 510540|B.1.1|Hong Kong|2020-07-19	0.0006287403	Asia
Asia|hCoV-19/SaudiArabia/KAUST-MAKKAH290/2020|EPI ISL 513214|B.1.247|Saudi Arabia|2020-04-21	Asia|hCoV-19/Hong Kong/HKU-200723-109/2020|EPI ISL 510540|B.1.1|Hong Kong|2020-07-19	0.0006636320	Asia
Asia|hCoV-19/Kazakhstan/NCB-5/2020|EPI ISL 435048|A.2|Kazakhstan|2020-04-21	Asia|hCoV-19/Hong Kong/HKU-200723-109/2020|EPI ISL 510540|B.1.1|Hong Kong|2020-07-19	0.0008384531	Asia
Asia|hCoV-19/Israel/CVL-n-10261/2020|EPI ISL 474991|B.1|Israel|2020-04-21	Asia|hCoV-19/Hong Kong/HKU-200723-109/2020|EPI ISL 510540|B.1.1|Hong Kong|2020-07-19	0.0005938080	Asia
Asia|hCoV-19/SaudiArabia/KAUST-JEDDAH546/2020|EPI ISL 512956|B.1.1|Saudi Arabia|2020-04-21	Asia|hCoV-19/Hong Kong/HKU-200723-109/2020|EPI ISL 510540|B.1.1|Hong Kong|2020-07-19	0.0003841008	Asia
Asia|hCoV-19/Oman/C-2673/2020|EPI ISL 491162|B.1.1|Oman|2020-04-22	Asia|hCoV-19/Hong Kong/HKU-200723-109/2020|EPI ISL 510540|B.1.1|Hong Kong|2020-07-19	0.0003491583	Asia
Asia|hCoV-19/Oman/C-3067/2020|EPI ISL 491171|B.1.1.27|Oman|2020-04-22	Asia|hCoV-19/Hong Kong/HKU-200723-109/2020|EPI ISL 510540|B.1.1|Hong Kong|2020-07-19	0.0005238892	Asia
Asia|hCoV-19/SaudiArabia/KAUST-JEDDAH566/2020|EPI ISL 512963|B.1.246|Saudi Arabia|2020-04-22	Asia|hCoV-19/Hong Kong/HKU-200723-109/2020|EPI ISL 510540|B.1.1|Hong Kong|2020-07-19	0.0005238756	Asia
Asia|hCoV-19/India/GJ-GBRC8/2020|EPI ISL 435055|B.1.36|India|2020-04-22	Asia|hCoV-19/Hong Kong/HKU-200723-109/2020|EPI ISL 510540|B.1.1|Hong Kong|2020-07-19	0.0006287101	Asia
Asia|hCoV-19/SaudiArabia/KAUST-JEDDAH535/2020|EPI ISL 512949|B.1.247|Saudi Arabia|2020-04-23	Asia|hCoV-19/Hong Kong/HKU-200723-109/2020|EPI ISL 510540|B.1.1|Hong Kong|2020-07-19	0.0005588125	Asia
Asia|hCoV-19/SaudiArabia/KAUST-MADINAH368/2020|EPI ISL 513142|B.1.261|Saudi Arabia|2020-04-23	Asia|hCoV-19/Hong Kong/HKU-200723-109/2020|EPI ISL 510540|B.1.1|Hong Kong|2020-07-19	0.0005588297	Asia
Asia|hCoV-19/SaudiArabia/KAUST-JEDDAH538/2020|EPI ISL 512951|B.1.5|Saudi Arabia|2020-04-23	Asia|hCoV-19/Hong Kong/HKU-200723-109/2020|EPI ISL 510540|B.1.1|Hong Kong|2020-07-19	0.0004190537	Asia
Asia|hCoV-19/SaudiArabia/KAUST-JEDDAH529/2020|EPI ISL 512946|B.1.1|Saudi Arabia|2020-04-23	Asia|hCoV-19/Hong Kong/HKU-200723-109/2020|EPI ISL 510540|B.1.1|Hong Kong|2020-07-19	0.0003142358	Asia
Asia|hCoV-19/United Arab Emirates/H8/2020|EPI ISL 528720|B.1|United Arab Emirates|2020-04-24	Asia|hCoV-19/Hong Kong/HKU-200723-109/2020|EPI ISL 510540|B.1.1|Hong Kong|2020-07-19	0.0005938160	Asia
Asia|hCoV-19/Japan/NGS-CD-235/2020|EPI ISL 481259|B.1.1.296|Japan|2020-04-24	Asia|hCoV-19/Hong Kong/HKU-200723-109/2020|EPI ISL 510540|B.1.1|Hong Kong|2020-07-19	0.0004539923	Asia
Asia|hCoV-19/Oman/RESP-20-B-2937/2020|EPI ISL 518848|B.6|Oman|2020-04-24	Asia|hCoV-19/Hong Kong/HKU-200723-109/2020|EPI ISL 510540|B.1.1|Hong Kong|2020-07-19	0.0009092125	Asia
Asia|hCoV-19/SaudiArabia/KAUST-MADINAH378/2020|EPI ISL 513143|B.1.247|Saudi Arabia|2020-04-24	Asia|hCoV-19/Hong Kong/HKU-200723-109/2020|EPI ISL 510540|B.1.1|Hong Kong|2020-07-19	0.0006636958	Asia
Asia|hCoV-19/Israel/CVL-n-11594/2020|EPI ISL 475017|B.1.1|Israel|2020-04-25	Asia|hCoV-19/Hong Kong/HKU-200723-109/2020|EPI ISL 510540|B.1.1|Hong Kong|2020-07-19	0.0003142358	Asia
Asia|hCoV-19/India/WB-IK22/2020|EPI ISL 508352|B.6|India|2020-04-25	Asia|hCoV-19/Hong Kong/HKU-200723-109/2020|EPI ISL 510540|B.1.1|Hong Kong|2020-07-19	0.0008035005	Asia
Asia|hCoV-19/India/KA-nimh-5297/2020|EPI ISL 486398|B.6|India|2020-04-25	Asia|hCoV-19/Hong Kong/HKU-200723-109/2020|EPI ISL 510540|B.1.1|Hong Kong|2020-07-19	0.0010485023	Asia
Asia|hCoV-19/India/WB-IK20/2020|EPI ISL 508350|B.1.5|India|2020-04-25	Asia|hCoV-19/Hong Kong/HKU-200723-109/2020|EPI ISL 510540|B.1.1|Hong Kong|2020-07-19	0.0004889402	Asia
Asia|hCoV-19/Oman/C-6069/2020|EPI ISL 491146|B.1.1.27|Oman|2020-04-26	Asia|hCoV-19/Hong Kong/HKU-200723-109/2020|EPI ISL 510540|B.1.1|Hong Kong|2020-07-19	0.0005588222	Asia
Asia|hCoV-19/India/GJ-GBRC92/2020|EPI ISL 447554|B.1.5|India|2020-04-26	Asia|hCoV-19/Hong Kong/HKU-200723-109/2020|EPI ISL 510540|B.1.1|Hong Kong|2020-07-19	0.0004190537	Asia
Asia|hCoV-19/India/GJ-GBRC17b/2020|EPI ISL 437446|B.1.36|India|2020-04-26	Asia|hCoV-19/Hong Kong/HKU-200723-109/2020|EPI ISL 510540|B.1.1|Hong Kong|2020-07-19	0.0006986756	Asia
Asia|hCoV-19/India/GJ-GBRC17a/2020|EPI ISL 437445|B.1.36|India|2020-04-26	Asia|hCoV-19/Hong Kong/HKU-200723-109/2020|EPI ISL 510540|B.1.1|Hong Kong|2020-07-19	0.0007336603	Asia
Asia|hCoV-19/Oman/RESP-20-B-3563/2020|EPI ISL 518853|B.1.1.27|Oman|2020-04-27	Asia|hCoV-19/Hong Kong/HKU-200723-109/2020|EPI ISL 510540|B.1.1|Hong Kong|2020-07-19	0.0004889017	Asia
Asia|hCoV-19/India/MH-MW5/2020|EPI ISL 508439|B.6|India|2020-04-27	Asia|hCoV-19/Hong Kong/HKU-200723-109/2020|EPI ISL 510540|B.1.1|Hong Kong|2020-07-19	0.0007685257	Asia
Asia|hCoV-19/Oman/RESP-20-B-3564/2020|EPI ISL 518854|B.1.1.27|Oman|2020-04-27	Asia|hCoV-19/Hong Kong/HKU-200723-109/2020|EPI ISL 510540|B.1.1|Hong Kong|2020-07-19	0.0005238595	Asia
Asia|hCoV-19/India/WB-IK27/2020|EPI ISL 508357|B.1.5|India|2020-04-27	Asia|hCoV-19/Hong Kong/HKU-200723-109/2020|EPI ISL 510540|B.1.1|Hong Kong|2020-07-19	0.0005588566	Asia
Asia|hCoV-19/Oman/C-9263/2020|EPI ISL 491133|B.1.1.27|Oman|2020-04-28	Asia|hCoV-19/Hong Kong/HKU-200723-109/2020|EPI ISL 510540|B.1.1|Hong Kong|2020-07-19	0.0004190408	Asia
Asia|hCoV-19/United Arab Emirates/L46302981/2020|EPI ISL 520716|B.4|United Arab Emirates|2020-04-28	Asia|hCoV-19/Hong Kong/HKU-200723-109/2020|EPI ISL 510540|B.1.1|Hong Kong|2020-07-19	0.0009783855	Asia
Asia|hCoV-19/United Arab Emirates/12B/2020|EPI ISL 528686|B.1.1|United Arab Emirates|2020-04-28	Asia|hCoV-19/Hong Kong/HKU-200723-109/2020|EPI ISL 510540|B.1.1|Hong Kong|2020-07-19	0.0003491751	Asia
Asia|hCoV-19/United Arab Emirates/16B/2020|EPI ISL 528690|B.1.1|United Arab Emirates|2020-04-28	Asia|hCoV-19/Hong Kong/HKU-200723-109/2020|EPI ISL 510540|B.1.1|Hong Kong|2020-07-19	0.0005587857	Asia
Asia|hCoV-19/India/TN-CCMB-C13/2020|EPI ISL 458035|B.6|India|2020-04-29	Asia|hCoV-19/Hong Kong/HKU-200723-109/2020|EPI ISL 510540|B.1.1|Hong Kong|2020-07-19	0.0008734911	Asia
Asia|hCoV-19/India/GJ-GBRC30/2020|EPI ISL 444461|B.1.36|India|2020-04-29	Asia|hCoV-19/Hong Kong/HKU-200723-109/2020|EPI ISL 510540|B.1.1|Hong Kong|2020-07-19	0.0005937509	Asia
Asia|hCoV-19/India/TN-CCMB-C20/2020|EPI ISL 471583|B.1.246|India|2020-04-29	Asia|hCoV-19/Hong Kong/HKU-200723-109/2020|EPI ISL 510540|B.1.1|Hong Kong|2020-07-19	0.0005588394	Asia
Asia|hCoV-19/India/GJ-GBRC75/2020|EPI ISL 447053|B.1.247|India|2020-04-29	Asia|hCoV-19/Hong Kong/HKU-200723-109/2020|EPI ISL 510540|B.1.1|Hong Kong|2020-07-19	0.0006287512	Asia
Asia|hCoV-19/India/GJ-GBRC36/2020|EPI ISL 444467|B.1.246|India|2020-04-29	Asia|hCoV-19/Hong Kong/HKU-200723-109/2020|EPI ISL 510540|B.1.1|Hong Kong|2020-07-19	0.0006287512	Asia
Asia|hCoV-19/India/GJ-GBRC29/2020|EPI ISL 444460|B.1|India|2020-04-30	Asia|hCoV-19/Hong Kong/HKU-200723-109/2020|EPI ISL 510540|B.1.1|Hong Kong|2020-07-19	0.0004539985	Asia
Asia|hCoV-19/India/RJ-S25/2020|EPI ISL 455655|B.1.5|India|2020-04-30	Asia|hCoV-19/Hong Kong/HKU-200723-109/2020|EPI ISL 510540|B.1.1|Hong Kong|2020-07-19	0.0005238505	Asia
Asia|hCoV-19/India/WB-S29/2020|EPI ISL 455658|A|India|2020-04-30	Asia|hCoV-19/Hong Kong/HKU-200723-109/2020|EPI ISL 510540|B.1.1|Hong Kong|2020-07-19	0.0009084780	Asia
Asia|hCoV-19/SaudiArabia/KAUST-MADINAH655/2020|EPI ISL 513175|B.1.246|Saudi Arabia|2020-04-30	Asia|hCoV-19/Hong Kong/HKU-200723-109/2020|EPI ISL 510540|B.1.1|Hong Kong|2020-07-19	0.0005588394	Asia
Asia|hCoV-19/Saudi Arabia/KAUST-JEDDAH576/2020|EPI ISL 512969|B.1.1|Saudi Arabia|2020-04-30	Asia|hCoV-19/Hong Kong/HKU-200723-109/2020|EPI ISL 510540|B.1.1|Hong Kong|2020-07-19	0.0004190279	Asia
Asia|hCoV-19/India/WB-IK32/2020|EPI ISL 508362|B.1|India|2020-05-01	Asia|hCoV-19/Hong Kong/HKU-200723-109/2020|EPI ISL 510540|B.1.1|Hong Kong|2020-07-19	0.0004889167	Asia
Asia|hCoV-19/India/WB-IK35/2020|EPI ISL 508364|B.1|India|2020-05-01	Asia|hCoV-19/Hong Kong/HKU-200723-109/2020|EPI ISL 510540|B.1.1|Hong Kong|2020-07-19	0.0005590152	Asia
Asia|hCoV-19/Oman/C-11911/2020|EPI ISL 491170|B.1.1|Oman|2020-05-01	Asia|hCoV-19/Hong Kong/HKU-200723-109/2020|EPI ISL 510540|B.1.1|Hong Kong|2020-07-19	0.0003142509	Asia
Asia|hCoV-19/Japan/Donner29/2020|EPI ISL 469287|B.1.1|Japan|2020-05-01	Asia|hCoV-19/Hong Kong/HKU-200723-109/2020|EPI ISL 510540|B.1.1|Hong Kong|2020-07-19	0.0004190279	Asia
Asia|hCoV-19/United Arab Emirates/L920716500/2020|EPI ISL 520742|B.4|United Arab Emirates|2020-05-02	Asia|hCoV-19/Hong Kong/HKU-200723-109/2020|EPI ISL 510540|B.1.1|Hong Kong|2020-07-19	0.0010134157	Asia
Asia|hCoV-19/India/GJ-GBRC51/2020|EPI ISL 444482|B.1.247|India|2020-05-02	Asia|hCoV-19/Hong Kong/HKU-200723-109/2020|EPI ISL 510540|B.1.1|Hong Kong|2020-07-19	0.0005588125	Asia
Asia|hCoV-19/India/GJ-GBRC124/2020|EPI ISL 455021|B.1.160|India|2020-05-02	Asia|hCoV-19/Hong Kong/HKU-200723-109/2020|EPI ISL 510540|B.1.1|Hong Kong|2020-07-19	0.0005588125	Asia
Asia|hCoV-19/India/GJ-GBRC122/2020|EPI ISL 455019|B.1.5|India|2020-05-02	Asia|hCoV-19/Hong Kong/HKU-200723-109/2020|EPI ISL 510540|B.1.1|Hong Kong|2020-07-19	0.0004539845	Asia
Asia|hCoV-19/India/WB-S56/2020|EPI ISL 455675|B.1.5|India|2020-05-03	Asia|hCoV-19/Hong Kong/HKU-200723-109/2020|EPI ISL 510540|B.1.1|Hong Kong|2020-07-19	0.0005588566	Asia
Asia|hCoV-19/India/KA-nimh-10559/2020|EPI ISL 486400|B.4|India|2020-05-03	Asia|hCoV-19/Hong Kong/HKU-200723-109/2020|EPI ISL 510540|B.1.1|Hong Kong|2020-07-19	0.0010134294	Asia
Asia|hCoV-19/India/GJ-GBRC68/2020|EPI ISL 447045|B.1.36|India|2020-05-03	Asia|hCoV-19/Hong Kong/HKU-200723-109/2020|EPI ISL 510540|B.1.1|Hong Kong|2020-07-19	0.0006636525	Asia
Asia|hCoV-19/India/GJ-GBRC88b/2020|EPI ISL 447550|B.1|India|2020-05-03	Asia|hCoV-19/Hong Kong/HKU-200723-109/2020|EPI ISL 510540|B.1.1|Hong Kong|2020-07-19	0.0004889318	Asia
Asia|hCoV-19/Kazakhstan/33496/2020|EPI ISL 454585|B.1.3|Kazakhstan|2020-05-04	Asia|hCoV-19/Hong Kong/HKU-200723-109/2020|EPI ISL 510540|B.1.1|Hong Kong|2020-07-19	0.0006986179	Asia
Asia|hCoV-19/India/WB-IK48/2020|EPI ISL 508375|B.1|India|2020-05-04	Asia|hCoV-19/Hong Kong/HKU-200723-109/2020|EPI ISL 510540|B.1.1|Hong Kong|2020-07-19	0.0004889167	Asia
Asia|hCoV-19/India/WB-IK44/2020|EPI ISL 508371|B.1|India|2020-05-04	Asia|hCoV-19/Hong Kong/HKU-200723-109/2020|EPI ISL 510540|B.1.1|Hong Kong|2020-07-19	0.0004889167	Asia
Asia|hCoV-19/Saudi Arabia/KAUST-JEDDAH723/2020|EPI ISL 512992|B.1.246|Saudi Arabia|2020-05-04	Asia|hCoV-19/Hong Kong/HKU-200723-109/2020|EPI ISL 510540|B.1.1|Hong Kong|2020-07-19	0.0005238756	Asia
Asia|hCoV-19/India/GJ-GBRC81a/2020|EPI ISL 447540|B.1.247|India|2020-05-05	Asia|hCoV-19/Hong Kong/HKU-200723-109/2020|EPI ISL 510540|B.1.1|Hong Kong|2020-07-19	0.0005937794	Asia
Asia|hCoV-19/India/GJ-GBRC76/2020|EPI ISL 447534|B.1.247|India|2020-05-05	Asia|hCoV-19/Hong Kong/HKU-200723-109/2020|EPI ISL 510540|B.1.1|Hong Kong|2020-07-19	0.0006287210	Asia
Asia|hCoV-19/India/GJ-GBRC77/2020|EPI ISL 447535|B.1.247|India|2020-05-05	Asia|hCoV-19/Hong Kong/HKU-200723-109/2020|EPI ISL 510540|B.1.1|Hong Kong|2020-07-19	0.0006287512	Asia
Asia|hCoV-19/United Arab Emirates/13/2020|EPI ISL 528687|B.1.1|United Arab Emirates|2020-05-05	Asia|hCoV-19/Hong Kong/HKU-200723-109/2020|EPI ISL 510540|B.1.1|Hong Kong|2020-07-19	0.0003841008	Asia
Asia|hCoV-19/SaudiArabia/KAUST-MADINAH605/2020|EPI ISL 513170|B.1.186|Saudi Arabia|2020-05-06	Asia|hCoV-19/Hong Kong/HKU-200723-109/2020|EPI ISL 510540|B.1.1|Hong Kong|2020-07-19	0.0005588125	Asia
Asia|hCoV-19/India/TN-CCMB-C21/2020|EPI ISL 471584|B|India|2020-05-06	Asia|hCoV-19/Hong Kong/HKU-200723-109/2020|EPI ISL 510540|B.1.1|Hong Kong|2020-07-19	0.0006636730	Asia
Asia|hCoV-19/India/TN-CCMB-C19/2020|EPI ISL 458040|B.1.1|India|2020-05-06	Asia|hCoV-19/Hong Kong/HKU-200723-109/2020|EPI ISL 510540|B.1.1|Hong Kong|2020-07-19	0.0004539923	Asia
Asia|hCoV-19/India/HR-TF38/2020|EPI ISL 508504|B.1.1.216|India|2020-05-06	Asia|hCoV-19/Hong Kong/HKU-200723-109/2020|EPI ISL 510540|B.1.1|Hong Kong|2020-07-19	0.0004190279	Asia
Asia|hCoV-19/Oman/C-15758/2020|EPI ISL 491141|B.1.1.27|Oman|2020-05-07	Asia|hCoV-19/Hong Kong/HKU-200723-109/2020|EPI ISL 510540|B.1.1|Hong Kong|2020-07-19	0.0004889016	Asia
Asia|hCoV-19/Japan/Donner34/2020|EPI ISL 469292|B.1.1|Japan|2020-05-07	Asia|hCoV-19/Hong Kong/HKU-200723-109/2020|EPI ISL 510540|B.1.1|Hong Kong|2020-07-19	0.0004889101	Asia
Asia|hCoV-19/Bangladesh/BCSIR-NILMRC-053/2020|EPI ISL 465163|B.1.1.316|Bangladesh|2020-05-07	Asia|hCoV-19/Hong Kong/HKU-200723-109/2020|EPI ISL 510540|B.1.1|Hong Kong|2020-07-19	0.0004190480	Asia
Asia|hCoV-19/Japan/Donner33/2020|EPI ISL 469291|B.1.1|Japan|2020-05-07	Asia|hCoV-19/Hong Kong/HKU-200723-109/2020|EPI ISL 510540|B.1.1|Hong Kong|2020-07-19	0.0004190279	Asia
Asia|hCoV-19/Oman/205034466/2020|EPI ISL 457705|B.1.1.27|Oman|2020-05-08	Asia|hCoV-19/Hong Kong/HKU-200723-109/2020|EPI ISL 510540|B.1.1|Hong Kong|2020-07-19	0.0004190336	Asia
Asia|hCoV-19/India/MH-NCCS-NR570/2020|EPI ISL 496587|B.1|India|2020-05-08	Asia|hCoV-19/Hong Kong/HKU-200723-109/2020|EPI ISL 510540|B.1.1|Hong Kong|2020-07-19	0.0004889167	Asia
Asia|hCoV-19/Bangladesh/BARJ-CVASU-CTG-506/2020|EPI ISL 450342|A|Bangladesh|2020-05-08	Asia|hCoV-19/Hong Kong/HKU-200723-109/2020|EPI ISL 510540|B.1.1|Hong Kong|2020-07-19	0.0009084186	Asia
Asia|hCoV-19/SaudiArabia/KAUST-MADINAH688/2020|EPI ISL 513178|A|Saudi Arabia|2020-05-08	Asia|hCoV-19/Hong Kong/HKU-200723-109/2020|EPI ISL 510540|B.1.1|Hong Kong|2020-07-19	0.0006986852	Asia
Asia|hCoV-19/Kazakhstan/38716/2020|EPI ISL 454575|B.1.3|Kazakhstan|2020-05-09	Asia|hCoV-19/Hong Kong/HKU-200723-109/2020|EPI ISL 510540|B.1.1|Hong Kong|2020-07-19	0.0007335643	Asia
Asia|hCoV-19/Oman/C-16516/2020|EPI ISL 491153|B.1.1|Oman|2020-05-09	Asia|hCoV-19/Hong Kong/HKU-200723-109/2020|EPI ISL 510540|B.1.1|Hong Kong|2020-07-19	0.0004889336	Asia
Asia|hCoV-19/India/KA-nimh-13855/2020|EPI ISL 515954|A|India|2020-05-09	Asia|hCoV-19/Hong Kong/HKU-200723-109/2020|EPI ISL 510540|B.1.1|Hong Kong|2020-07-19	0.0008385047	Asia
Asia|hCoV-19/Bangladesh/BCSIR-NILMRC-088/2020|EPI ISL 466686|B.1|Bangladesh|2020-05-09	Asia|hCoV-19/Hong Kong/HKU-200723-109/2020|EPI ISL 510540|B.1.1|Hong Kong|2020-07-19	0.0004540002	Asia
Asia|hCoV-19/Oman/205035037/2020|EPI ISL 491968|B.1.1.27|Oman|2020-05-10	Asia|hCoV-19/Hong Kong/HKU-200723-109/2020|EPI ISL 510540|B.1.1|Hong Kong|2020-07-19	0.0004539845	Asia
Asia|hCoV-19/Bangladesh/BARJ-CVASU-CTG-518/2020|EPI ISL 450345|A|Bangladesh|2020-05-10	Asia|hCoV-19/Hong Kong/HKU-200723-109/2020|EPI ISL 510540|B.1.1|Hong Kong|2020-07-19	0.0008734609	Asia
Asia|hCoV-19/Malaysia/IMR WC55122/2020|EPI ISL 490089|B.1.1.1|Malaysia|2020-05-10	Asia|hCoV-19/Hong Kong/HKU-200723-109/2020|EPI ISL 510540|B.1.1|Hong Kong|2020-07-19	0.0005939375	Asia
Asia|hCoV-19/India/GJ-GBRC108/2020|EPI ISL 451153|B.1.36|India|2020-05-10	Asia|hCoV-19/Hong Kong/HKU-200723-109/2020|EPI ISL 510540|B.1.1|Hong Kong|2020-07-19	0.0006636958	Asia
Asia|hCoV-19/Indonesia/EJ-ITD-8402NT/2020|EPI ISL 529138|B.1.246|Indonesia|2020-05-11	Asia|hCoV-19/Hong Kong/HKU-200723-109/2020|EPI ISL 510540|B.1.1|Hong Kong|2020-07-19	0.0005238756	Asia
Asia|hCoV-19/India/TG-CCMB-L988/2020|EPI ISL 458064|B.1|India|2020-05-11	Asia|hCoV-19/Hong Kong/HKU-200723-109/2020|EPI ISL 510540|B.1.1|Hong Kong|2020-07-19	0.0005588642	Asia
Asia|hCoV-19/India/TG-CCMB-L1021/2020|EPI ISL 458046|B.1.1.8|India|2020-05-11	Asia|hCoV-19/Hong Kong/HKU-200723-109/2020|EPI ISL 510540|B.1.1|Hong Kong|2020-07-19	0.0005937897	Asia
Asia|hCoV-19/India/TG-CCMB-L1026/2020|EPI ISL 458050|B.1.1.8|India|2020-05-11	Asia|hCoV-19/Hong Kong/HKU-200723-109/2020|EPI ISL 510540|B.1.1|Hong Kong|2020-07-19	0.0006287621	Asia
Asia|hCoV-19/SaudiArabia/KAUST-MADINAH958/2020|EPI ISL 513208|B.1.36|Saudi Arabia|2020-05-12	Asia|hCoV-19/Hong Kong/HKU-200723-109/2020|EPI ISL 510540|B.1.1|Hong Kong|2020-07-19	0.0007335544	Asia
Asia|hCoV-19/United Arab Emirates/38/2020|EPI ISL 528698|B.1.1|United Arab Emirates|2020-05-12	Asia|hCoV-19/Hong Kong/HKU-200723-109/2020|EPI ISL 510540|B.1.1|Hong Kong|2020-07-19	0.0004539845	Asia
Asia|hCoV-19/India/HR-TF41/2020|EPI ISL 508506|B.1.36|India|2020-05-12	Asia|hCoV-19/Hong Kong/HKU-200723-109/2020|EPI ISL 510540|B.1.1|Hong Kong|2020-07-19	0.0007335544	Asia
Asia|hCoV-19/India/KA-IB35/2020|EPI ISL 508314|B.6|India|2020-05-12	Asia|hCoV-19/Hong Kong/HKU-200723-109/2020|EPI ISL 510540|B.1.1|Hong Kong|2020-07-19	0.0008039744	Asia
Asia|hCoV-19/United Arab Emirates/L3290161092/2020|EPI ISL 520681|B.1.5|United Arab Emirates|2020-05-13	Asia|hCoV-19/Hong Kong/HKU-200723-109/2020|EPI ISL 510540|B.1.1|Hong Kong|2020-07-19	0.0005588663	Asia
Asia|hCoV-19/Bangladesh/BARJ-CVASU-CTG-502/2020|EPI ISL 450340|A|Bangladesh|2020-05-13	Asia|hCoV-19/Hong Kong/HKU-200723-109/2020|EPI ISL 510540|B.1.1|Hong Kong|2020-07-19	0.0008734609	Asia
Asia|hCoV-19/India/TG-CCMB-OM1/2020|EPI ISL 495274|B.1.1.8|India|2020-05-13	Asia|hCoV-19/Hong Kong/HKU-200723-109/2020|EPI ISL 510540|B.1.1|Hong Kong|2020-07-19	0.0004539487	Asia
Asia|hCoV-19/United Arab Emirates/L3290162047/2020|EPI ISL 520682|B.1.1|United Arab Emirates|2020-05-13	Asia|hCoV-19/Hong Kong/HKU-200723-109/2020|EPI ISL 510540|B.1.1|Hong Kong|2020-07-19	0.0004539565	Asia
Asia|hCoV-19/Japan/Donner37/2020|EPI ISL 469295|B.1.1|Japan|2020-05-14	Asia|hCoV-19/Hong Kong/HKU-200723-109/2020|EPI ISL 510540|B.1.1|Hong Kong|2020-07-19	0.0004190279	Asia
Asia|hCoV-19/United Arab Emirates/L2005036025/2020|EPI ISL 520674|B.1|United Arab Emirates|2020-05-14	Asia|hCoV-19/Hong Kong/HKU-200723-109/2020|EPI ISL 510540|B.1.1|Hong Kong|2020-07-19	0.0005238989	Asia
Asia|hCoV-19/India/KA-nimh-19188/2020|EPI ISL 515967|B.4|India|2020-05-14	Asia|hCoV-19/Hong Kong/HKU-200723-109/2020|EPI ISL 510540|B.1.1|Hong Kong|2020-07-19	0.0010834191	Asia
Asia|hCoV-19/India/WB-IK70/2020|EPI ISL 511904|B.1.5|India|2020-05-14	Asia|hCoV-19/Hong Kong/HKU-200723-109/2020|EPI ISL 510540|B.1.1|Hong Kong|2020-07-19	0.0005238505	Asia
Asia|hCoV-19/Oman/205036082/2020|EPI ISL 491973|B.1.1.27|Oman|2020-05-15	Asia|hCoV-19/Hong Kong/HKU-200723-109/2020|EPI ISL 510540|B.1.1|Hong Kong|2020-07-19	0.0004889318	Asia
Asia|hCoV-19/India/TG-CCMB-OM9/2020|EPI ISL 495297|B.1.1.8|India|2020-05-15	Asia|hCoV-19/Hong Kong/HKU-200723-109/2020|EPI ISL 510540|B.1.1|Hong Kong|2020-07-19	0.0005238091	Asia
Asia|hCoV-19/Pakistan/KPK-KUST-SJTU/2020|EPI ISL 513925|B.1|Pakistan|2020-05-15	Asia|hCoV-19/Hong Kong/HKU-200723-109/2020|EPI ISL 510540|B.1.1|Hong Kong|2020-07-19	0.0008035776	Asia
Asia|hCoV-19/Hong Kong/HKU-200723-106/2020|EPI ISL 498271|B.1|Hong Kong|2020-05-15	Asia|hCoV-19/Hong Kong/HKU-200723-109/2020|EPI ISL 510540|B.1.1|Hong Kong|2020-07-19	0.0005588394	Asia
Asia|hCoV-19/India/KA-nimh-19696/2020|EPI ISL 515971|B.1.1|India|2020-05-16	Asia|hCoV-19/Hong Kong/HKU-200723-109/2020|EPI ISL 510540|B.1.1|Hong Kong|2020-07-19	0.0004889101	Asia
Asia|hCoV-19/Oman/205036179/2020|EPI ISL 491976|B.1.1.27|Oman|2020-05-16	Asia|hCoV-19/Hong Kong/HKU-200723-109/2020|EPI ISL 510540|B.1.1|Hong Kong|2020-07-19	0.0005588029	Asia
Asia|hCoV-19/India/GJ-GBRC146b/2020|EPI ISL 458107|B.1|India|2020-05-16	Asia|hCoV-19/Hong Kong/HKU-200723-109/2020|EPI ISL 510540|B.1.1|Hong Kong|2020-07-19	0.0005238918	Asia
Asia|hCoV-19/India/MH-NCCS-NR1553/2020|EPI ISL 496562|B.1|India|2020-05-17	Asia|hCoV-19/Hong Kong/HKU-200723-109/2020|EPI ISL 510540|B.1.1|Hong Kong|2020-07-19	0.0005238505	Asia
Asia|hCoV-19/Oman/205036713/2020|EPI ISL 491983|B.1.1.27|Oman|2020-05-17	Asia|hCoV-19/Hong Kong/HKU-200723-109/2020|EPI ISL 510540|B.1.1|Hong Kong|2020-07-19	0.0004889167	Asia
Asia|hCoV-19/Oman/205036702/2020|EPI ISL 491982|B.1.1.27|Oman|2020-05-17	Asia|hCoV-19/Hong Kong/HKU-200723-109/2020|EPI ISL 510540|B.1.1|Hong Kong|2020-07-19	0.0004539626	Asia
Asia|hCoV-19/India/WB-IK83/2020|EPI ISL 508403|B.1|India|2020-05-17	Asia|hCoV-19/Hong Kong/HKU-200723-109/2020|EPI ISL 510540|B.1.1|Hong Kong|2020-07-19	0.0005588394	Asia
Asia|hCoV-19/United Arab Emirates/L3290224549/2020|EPI ISL 520690|A|United Arab Emirates|2020-05-18	Asia|hCoV-19/Hong Kong/HKU-200723-109/2020|EPI ISL 510540|B.1.1|Hong Kong|2020-07-19	0.0008734609	Asia
Asia|hCoV-19/India/GJ-GBRC150a/2020|EPI ISL 458112|B.1.36|India|2020-05-18	Asia|hCoV-19/Hong Kong/HKU-200723-109/2020|EPI ISL 510540|B.1.1|Hong Kong|2020-07-19	0.0006986420	Asia
Asia|hCoV-19/India/GJ-GBRC150b/2020|EPI ISL 458113|B.1.36|India|2020-05-18	Asia|hCoV-19/Hong Kong/HKU-200723-109/2020|EPI ISL 510540|B.1.1|Hong Kong|2020-07-19	0.0007685387	Asia
Asia|hCoV-19/United Arab Emirates/L3290223961/2020|EPI ISL 520689|A|United Arab Emirates|2020-05-18	Asia|hCoV-19/Hong Kong/HKU-200723-109/2020|EPI ISL 510540|B.1.1|Hong Kong|2020-07-19	0.0008385047	Asia
Asia|hCoV-19/India/OR-ILSCV25367/2020|EPI ISL 481110|B.1.1|India|2020-05-19	Asia|hCoV-19/Hong Kong/HKU-200723-109/2020|EPI ISL 510540|B.1.1|Hong Kong|2020-07-19	0.0005238344	Asia
Asia|hCoV-19/India/KA-IB22/2020|EPI ISL 508300|B.1.1|India|2020-05-19	Asia|hCoV-19/Hong Kong/HKU-200723-109/2020|EPI ISL 510540|B.1.1|Hong Kong|2020-07-19	0.0003840941	Asia
Asia|hCoV-19/United Arab Emirates/L3290235819/2020|EPI ISL 520691|B.1.1|United Arab Emirates|2020-05-19	Asia|hCoV-19/Hong Kong/HKU-200723-109/2020|EPI ISL 510540|B.1.1|Hong Kong|2020-07-19	0.0002793148	Asia
Asia|hCoV-19/India/OR-ILSCV25378/2020|EPI ISL 481111|A|India|2020-05-19	Asia|hCoV-19/Hong Kong/HKU-200723-109/2020|EPI ISL 510540|B.1.1|Hong Kong|2020-07-19	0.0008035639	Asia
Asia|hCoV-19/United Arab Emirates/L3290250769/2020|EPI ISL 520697|B.1.1|United Arab Emirates|2020-05-20	Asia|hCoV-19/Hong Kong/HKU-200723-109/2020|EPI ISL 510540|B.1.1|Hong Kong|2020-07-19	0.0003840941	Asia
Asia|hCoV-19/India/WB-IK90/2020|EPI ISL 508408|B.1|India|2020-05-20	Asia|hCoV-19/Hong Kong/HKU-200723-109/2020|EPI ISL 510540|B.1.1|Hong Kong|2020-07-19	0.0006287101	Asia
Asia|hCoV-19/United Arab Emirates/L3290264100/2020|EPI ISL 520704|B.1.1|United Arab Emirates|2020-05-20	Asia|hCoV-19/Hong Kong/HKU-200723-109/2020|EPI ISL 510540|B.1.1|Hong Kong|2020-07-19	0.0003840823	Asia
Asia|hCoV-19/India/WB-IK92/2020|EPI ISL 508410|B.1|India|2020-05-20	Asia|hCoV-19/Hong Kong/HKU-200723-109/2020|EPI ISL 510540|B.1.1|Hong Kong|2020-07-19	0.0005238757	Asia
Asia|hCoV-19/Oman/RESP-20-B-15133/2020|EPI ISL 518825|B.1.1.27|Oman|2020-05-21	Asia|hCoV-19/Hong Kong/HKU-200723-109/2020|EPI ISL 510540|B.1.1|Hong Kong|2020-07-19	0.0005238091	Asia
Asia|hCoV-19/India/TG-CCMB-L1208/2020|EPI ISL 471588|B.1|India|2020-05-21	Asia|hCoV-19/Hong Kong/HKU-200723-109/2020|EPI ISL 510540|B.1.1|Hong Kong|2020-07-19	0.0008035142	Asia
Asia|hCoV-19/India/MH-NCCS-NR2245/2020|EPI ISL 496572|B.1.247|India|2020-05-21	Asia|hCoV-19/Hong Kong/HKU-200723-109/2020|EPI ISL 510540|B.1.1|Hong Kong|2020-07-19	0.0006636321	Asia
Asia|hCoV-19/Oman/RESP-20-B-15173/2020|EPI ISL 518826|B.1.1.27|Oman|2020-05-21	Asia|hCoV-19/Hong Kong/HKU-200723-109/2020|EPI ISL 510540|B.1.1|Hong Kong|2020-07-19	0.0004190336	Asia
Asia|hCoV-19/South Korea/KCDC2299/2020|EPI ISL 510635|B.1.370|South Korea|2020-05-22	Asia|hCoV-19/Hong Kong/HKU-200723-109/2020|EPI ISL 510540|B.1.1|Hong Kong|2020-07-19	0.0006636844	Asia
Asia|hCoV-19/Oman/205038337/2020|EPI ISL 491996|B.1.1.27|Oman|2020-05-22	Asia|hCoV-19/Hong Kong/HKU-200723-109/2020|EPI ISL 510540|B.1.1|Hong Kong|2020-07-19	0.0004539705	Asia
Asia|hCoV-19/Oman/RESP-20-B-15879/2020|EPI ISL 518835|B.1.1.27|Oman|2020-05-22	Asia|hCoV-19/Hong Kong/HKU-200723-109/2020|EPI ISL 510540|B.1.1|Hong Kong|2020-07-19	0.0004539627	Asia
Asia|hCoV-19/Oman/205038157/2020|EPI ISL 491993|B.1.1.27|Oman|2020-05-22	Asia|hCoV-19/Hong Kong/HKU-200723-109/2020|EPI ISL 510540|B.1.1|Hong Kong|2020-07-19	0.0006985869	Asia
Asia|hCoV-19/Bangladesh/BCSIR-NILMRC-009/2020|EPI ISL 462095|B.1.1.316|Bangladesh|2020-05-23	Asia|hCoV-19/Hong Kong/HKU-200723-109/2020|EPI ISL 510540|B.1.1|Hong Kong|2020-07-19	0.0004539705	Asia
Asia|hCoV-19/India/MH-AFMC-5458/2020|EPI ISL 496529|B.6|India|2020-05-23	Asia|hCoV-19/Hong Kong/HKU-200723-109/2020|EPI ISL 510540|B.1.1|Hong Kong|2020-07-19	0.0009783252	Asia
Asia|hCoV-19/Bangladesh/BCSIR-NILMRC-002/2020|EPI ISL 462091|B.1.1|Bangladesh|2020-05-23	Asia|hCoV-19/Hong Kong/HKU-200723-109/2020|EPI ISL 510540|B.1.1|Hong Kong|2020-07-19	0.0004889017	Asia
Asia|hCoV-19/Bangladesh/BCSIR-NILMRC-003/2020|EPI ISL 462092|B.1.1.316|Bangladesh|2020-05-23	Asia|hCoV-19/Hong Kong/HKU-200723-109/2020|EPI ISL 510540|B.1.1|Hong Kong|2020-07-19	0.0003841192	Asia
Asia|hCoV-19/SaudiArabia/KAUST-JEDDAH888/2020|EPI ISL 513037|B.1|Saudi Arabia|2020-05-24	Asia|hCoV-19/Hong Kong/HKU-200723-109/2020|EPI ISL 510540|B.1.1|Hong Kong|2020-07-19	0.0003841126	Asia
Asia|hCoV-19/India/TG-CCMB-GC2/2020|EPI ISL 528812|B.1.1|India|2020-05-24	Asia|hCoV-19/Hong Kong/HKU-200723-109/2020|EPI ISL 510540|B.1.1|Hong Kong|2020-07-19	0.0003491751	Asia
Asia|hCoV-19/SaudiArabia/KAUST-JEDDAH831/2020|EPI ISL 513005|B.1.246|Saudi Arabia|2020-05-24	Asia|hCoV-19/Hong Kong/HKU-200723-109/2020|EPI ISL 510540|B.1.1|Hong Kong|2020-07-19	0.0005937509	Asia
Asia|hCoV-19/India/GJ-GBRC139a/2020|EPI ISL 458097|B.1.247|India|2020-05-24	Asia|hCoV-19/Hong Kong/HKU-200723-109/2020|EPI ISL 510540|B.1.1|Hong Kong|2020-07-19	0.0006286907	Asia
Asia|hCoV-19/India/TG-CCMB-L1452/2020|EPI ISL 471591|B.1.247|India|2020-05-25	Asia|hCoV-19/Hong Kong/HKU-200723-109/2020|EPI ISL 510540|B.1.1|Hong Kong|2020-07-19	0.0006986300	Asia
Asia|hCoV-19/India/TG-CCMB-L1460/2020|EPI ISL 471597|B.1.160|India|2020-05-25	Asia|hCoV-19/Hong Kong/HKU-200723-109/2020|EPI ISL 510540|B.1.1|Hong Kong|2020-07-19	0.0005938080	Asia
Asia|hCoV-19/United Arab Emirates/L3290314014/2020|EPI ISL 520706|A|United Arab Emirates|2020-05-25	Asia|hCoV-19/Hong Kong/HKU-200723-109/2020|EPI ISL 510540|B.1.1|Hong Kong|2020-07-19	0.0008384644	Asia
Asia|hCoV-19/India/TG-CCMB-L1453/2020|EPI ISL 471592|B.1.247|India|2020-05-25	Asia|hCoV-19/Hong Kong/HKU-200723-109/2020|EPI ISL 510540|B.1.1|Hong Kong|2020-07-19	0.0006986085	Asia
Asia|hCoV-19/Bangladesh/BCSIR-NILMRC-066/2020|EPI ISL 464164|B.1.1.316|Bangladesh|2020-05-26	Asia|hCoV-19/Hong Kong/HKU-200723-109/2020|EPI ISL 510540|B.1.1|Hong Kong|2020-07-19	0.0004889571	Asia
Asia|hCoV-19/SaudiArabia/KAUST-MADINAH862/2020|EPI ISL 513197|B.1.160|Saudi Arabia|2020-05-26	Asia|hCoV-19/Hong Kong/HKU-200723-109/2020|EPI ISL 510540|B.1.1|Hong Kong|2020-07-19	0.0006287404	Asia
Asia|hCoV-19/SaudiArabia/KAUST-MADINAH896/2020|EPI ISL 513199|B.1|Saudi Arabia|2020-05-26	Asia|hCoV-19/Hong Kong/HKU-200723-109/2020|EPI ISL 510540|B.1.1|Hong Kong|2020-07-19	0.0006986084	Asia
Asia|hCoV-19/India/WB-S83/2020|EPI ISL 511899|B.1|India|2020-05-26	Asia|hCoV-19/Hong Kong/HKU-200723-109/2020|EPI ISL 510540|B.1.1|Hong Kong|2020-07-19	0.0006637368	Asia
Asia|hCoV-19/India/GJ-GBRC164/2020|EPI ISL 461499|B.1.36|India|2020-05-27	Asia|hCoV-19/Hong Kong/HKU-200723-109/2020|EPI ISL 510540|B.1.1|Hong Kong|2020-07-19	0.0007335544	Asia
Asia|hCoV-19/India/GJ-GBRC161b/2020|EPI ISL 461494|B.1|India|2020-05-27	Asia|hCoV-19/Hong Kong/HKU-200723-109/2020|EPI ISL 510540|B.1.1|Hong Kong|2020-07-19	0.0005239008	Asia
Asia|hCoV-19/United Arab Emirates/L3290324509/2020|EPI ISL 520707|B.4|United Arab Emirates|2020-05-27	Asia|hCoV-19/Hong Kong/HKU-200723-109/2020|EPI ISL 510540|B.1.1|Hong Kong|2020-07-19	0.0009784496	Asia
Asia|hCoV-19/India/GJ-GBRC163b/2020|EPI ISL 461498|B.1|India|2020-05-27	Asia|hCoV-19/Hong Kong/HKU-200723-109/2020|EPI ISL 510540|B.1.1|Hong Kong|2020-07-19	0.0005938160	Asia
Asia|hCoV-19/Oman/205039569/2020|EPI ISL 492006|B.1.1.27|Oman|2020-05-28	Asia|hCoV-19/Hong Kong/HKU-200723-109/2020|EPI ISL 510540|B.1.1|Hong Kong|2020-07-19	0.0004190207	Asia
Asia|hCoV-19/India/HR-IMT-AE21/2020|EPI ISL 560318|B.1|India|2020-05-28	Asia|hCoV-19/Hong Kong/HKU-200723-109/2020|EPI ISL 510540|B.1.1|Hong Kong|2020-07-19	0.0005938080	Asia
Asia|hCoV-19/Oman/205039531/2020|EPI ISL 492005|B.1.1.27|Oman|2020-05-28	Asia|hCoV-19/Hong Kong/HKU-200723-109/2020|EPI ISL 510540|B.1.1|Hong Kong|2020-07-19	0.0004889167	Asia
Asia|hCoV-19/India/WB-S67/2020|EPI ISL 508457|B.1|India|2020-05-28	Asia|hCoV-19/Hong Kong/HKU-200723-109/2020|EPI ISL 510540|B.1.1|Hong Kong|2020-07-19	0.0005588738	Asia
Asia|hCoV-19/India/TG-CCMB-L1684/2020|EPI ISL 471622|B.1.1.8|India|2020-05-29	Asia|hCoV-19/Hong Kong/HKU-200723-109/2020|EPI ISL 510540|B.1.1|Hong Kong|2020-07-19	0.0004888932	Asia
Asia|hCoV-19/India/MH-MW33/2020|EPI ISL 508436|B.1.1|India|2020-05-29	Asia|hCoV-19/Hong Kong/HKU-200723-109/2020|EPI ISL 510540|B.1.1|Hong Kong|2020-07-19	0.0004190480	Asia
Asia|hCoV-19/India/UT-AR30/2020|EPI ISL 508178|B.1.1|India|2020-05-29	Asia|hCoV-19/Hong Kong/HKU-200723-109/2020|EPI ISL 510540|B.1.1|Hong Kong|2020-07-19	0.0003491751	Asia
Asia|hCoV-19/India/OR-ILSCV32007/2020|EPI ISL 481154|B.1.247|India|2020-05-29	Asia|hCoV-19/Hong Kong/HKU-200723-109/2020|EPI ISL 510540|B.1.1|Hong Kong|2020-07-19	0.0006637278	Asia
Asia|hCoV-19/United Arab Emirates/L3290361549/2020|EPI ISL 520708|B.1.1.296|United Arab Emirates|2020-05-30	Asia|hCoV-19/Hong Kong/HKU-200723-109/2020|EPI ISL 510540|B.1.1|Hong Kong|2020-07-19	0.0005937612	Asia
Asia|hCoV-19/United Arab Emirates/L3290363526/2020|EPI ISL 520710|A|United Arab Emirates|2020-05-30	Asia|hCoV-19/Hong Kong/HKU-200723-109/2020|EPI ISL 510540|B.1.1|Hong Kong|2020-07-19	0.0008734609	Asia
Asia|hCoV-19/United Arab Emirates/L2005036714/2020|EPI ISL 520676|B.1.1|United Arab Emirates|2020-05-30	Asia|hCoV-19/Hong Kong/HKU-200723-109/2020|EPI ISL 510540|B.1.1|Hong Kong|2020-07-19	0.0003491583	Asia
Asia|hCoV-19/Oman/205039804/2020|EPI ISL 492009|B.1.1.27|Oman|2020-05-30	Asia|hCoV-19/Hong Kong/HKU-200723-109/2020|EPI ISL 510540|B.1.1|Hong Kong|2020-07-19	0.0004543037	Asia
Asia|hCoV-19/Oman/205040106/2020|EPI ISL 492011|B.1.1.27|Oman|2020-05-31	Asia|hCoV-19/Hong Kong/HKU-200723-109/2020|EPI ISL 510540|B.1.1|Hong Kong|2020-07-19	0.0005238756	Asia
Asia|hCoV-19/Oman/205040194/2020|EPI ISL 492012|B.1.1.27|Oman|2020-05-31	Asia|hCoV-19/Hong Kong/HKU-200723-109/2020|EPI ISL 510540|B.1.1|Hong Kong|2020-07-19	0.0004539487	Asia
Asia|hCoV-19/Bangladesh/BCSIR-NILMRC-319/2020|EPI ISL 498932|B.1.1.316|Bangladesh|2020-05-31	Asia|hCoV-19/Hong Kong/HKU-200723-109/2020|EPI ISL 510540|B.1.1|Hong Kong|2020-07-19	0.0004889571	Asia
Asia|hCoV-19/Bangladesh/BCSIR-NILMRC-320/2020|EPI ISL 504181|B.1.1|Bangladesh|2020-05-31	Asia|hCoV-19/Hong Kong/HKU-200723-109/2020|EPI ISL 510540|B.1.1|Hong Kong|2020-07-19	0.0006287318	Asia
Asia|hCoV-19/Bangladesh/BCSIR-NILMRC-052/2020|EPI ISL 466627|B.1.1|Bangladesh|2020-06-01	Asia|hCoV-19/Hong Kong/HKU-200723-109/2020|EPI ISL 510540|B.1.1|Hong Kong|2020-07-19	0.0004190279	Asia
Asia|hCoV-19/India/UT-AR4/2020|EPI ISL 508184|B.1.1|India|2020-06-01	Asia|hCoV-19/Hong Kong/HKU-200723-109/2020|EPI ISL 510540|B.1.1|Hong Kong|2020-07-19	0.0003841126	Asia
Asia|hCoV-19/Bangladesh/BCSIR-NILMRC-080/2020|EPI ISL 464162|B.1.1|Bangladesh|2020-06-01	Asia|hCoV-19/Hong Kong/HKU-200723-109/2020|EPI ISL 510540|B.1.1|Hong Kong|2020-07-19	0.0003491691	Asia
Asia|hCoV-19/Bangladesh/BCSIR-NILMRC-073/2020|EPI ISL 466689|B.1.1|Bangladesh|2020-06-01	Asia|hCoV-19/Hong Kong/HKU-200723-109/2020|EPI ISL 510540|B.1.1|Hong Kong|2020-07-19	0.0004190609	Asia
Asia|hCoV-19/India/TG-CCMB-L1746/2020|EPI ISL 471631|B.1.1.8|India|2020-06-01	Asia|hCoV-19/Hong Kong/HKU-200723-109/2020|EPI ISL 510540|B.1.1|Hong Kong|2020-07-19	0.0005238343	Asia
Asia|hCoV-19/India/UT-AR33/2020|EPI ISL 508181|A|India|2020-06-02	Asia|hCoV-19/Hong Kong/HKU-200723-109/2020|EPI ISL 510540|B.1.1|Hong Kong|2020-07-19	0.0010834150	Asia
Asia|hCoV-19/United Arab Emirates/313/2020|EPI ISL 528696|B.1.1.296|United Arab Emirates|2020-06-02	Asia|hCoV-19/Hong Kong/HKU-200723-109/2020|EPI ISL 510540|B.1.1|Hong Kong|2020-07-19	0.0005588222	Asia
Asia|hCoV-19/India/TG-CCMB-L1811/2020|EPI ISL 471637|B.1.1.8|India|2020-06-02	Asia|hCoV-19/Hong Kong/HKU-200723-109/2020|EPI ISL 510540|B.1.1|Hong Kong|2020-07-19	0.0005238343	Asia
Asia|hCoV-19/India/TG-CCMB-L1822-ONT/2020|EPI ISL 495164|B.1.1.8|India|2020-06-02	Asia|hCoV-19/Hong Kong/HKU-200723-109/2020|EPI ISL 510540|B.1.1|Hong Kong|2020-07-19	0.0007335770	Asia
Asia|hCoV-19/United Arab Emirates/310/2020|EPI ISL 528695|B.1.1|United Arab Emirates|2020-06-02	Asia|hCoV-19/Hong Kong/HKU-200723-109/2020|EPI ISL 510540|B.1.1|Hong Kong|2020-07-19	0.0004539783	Asia
Asia|hCoV-19/Bangladesh/BCSIR-NILMRC-327/2020|EPI ISL 498793|B.1.1|Bangladesh|2020-06-03	Asia|hCoV-19/Hong Kong/HKU-200723-109/2020|EPI ISL 510540|B.1.1|Hong Kong|2020-07-19	0.0004190077	Asia
Asia|hCoV-19/India/GJ-GBRC183b/2020|EPI ISL 467054|B.1|India|2020-06-03	Asia|hCoV-19/Hong Kong/HKU-200723-109/2020|EPI ISL 510540|B.1.1|Hong Kong|2020-07-19	0.0005937406	Asia
Asia|hCoV-19/Bangladesh/BCSIR-NILMRC-330/2020|EPI ISL 504182|B.1.1|Bangladesh|2020-06-03	Asia|hCoV-19/Hong Kong/HKU-200723-109/2020|EPI ISL 510540|B.1.1|Hong Kong|2020-07-19	0.0006637393	Asia
Asia|hCoV-19/United Arab Emirates/L2006030255/2020|EPI ISL 520678|B.4|United Arab Emirates|2020-06-03	Asia|hCoV-19/Hong Kong/HKU-200723-109/2020|EPI ISL 510540|B.1.1|Hong Kong|2020-07-19	0.0009084780	Asia
Asia|hCoV-19/India/GJ-GBRC181b/2020|EPI ISL 467050|B.1.36|India|2020-06-03	Asia|hCoV-19/Hong Kong/HKU-200723-109/2020|EPI ISL 510540|B.1.1|Hong Kong|2020-07-19	0.0007685492	Asia
Asia|hCoV-19/India/KA-IB41/2020|EPI ISL 508320|B.1.1|India|2020-06-04	Asia|hCoV-19/Hong Kong/HKU-200723-109/2020|EPI ISL 510540|B.1.1|Hong Kong|2020-07-19	0.0004190408	Asia
Asia|hCoV-19/Oman/205041374/2020|EPI ISL 492016|B.1.1.27|Oman|2020-06-04	Asia|hCoV-19/Hong Kong/HKU-200723-109/2020|EPI ISL 510540|B.1.1|Hong Kong|2020-07-19	0.0006287016	Asia
Asia|hCoV-19/India/TG-CCMB-M22/2020|EPI ISL 495194|B.1.1.8|India|2020-06-04	Asia|hCoV-19/Hong Kong/HKU-200723-109/2020|EPI ISL 510540|B.1.1|Hong Kong|2020-07-19	0.0005238343	Asia
Asia|hCoV-19/India/TG-CCMB-M2/2020|EPI ISL 495192|B.1.1.8|India|2020-06-04	Asia|hCoV-19/Hong Kong/HKU-200723-109/2020|EPI ISL 510540|B.1.1|Hong Kong|2020-07-19	0.0005587588	Asia
Asia|hCoV-19/India/TG-CCMB-L1931/2020|EPI ISL 495171|B.1.1.8|India|2020-06-04	Asia|hCoV-19/Hong Kong/HKU-200723-109/2020|EPI ISL 510540|B.1.1|Hong Kong|2020-07-19	0.0005587684	Asia
Asia|hCoV-19/India/GJ-GBRC190/2020|EPI ISL 469033|B.1.160|India|2020-06-05	Asia|hCoV-19/Hong Kong/HKU-200723-109/2020|EPI ISL 510540|B.1.1|Hong Kong|2020-07-19	0.0006636959	Asia
Asia|hCoV-19/India/OR-ILSCV32889/2020|EPI ISL 481171|B.1.1|India|2020-06-05	Asia|hCoV-19/Hong Kong/HKU-200723-109/2020|EPI ISL 510540|B.1.1|Hong Kong|2020-07-19	0.0004539705	Asia
Asia|hCoV-19/India/GJ-GBRC192/2020|EPI ISL 469036|B.1.160|India|2020-06-05	Asia|hCoV-19/Hong Kong/HKU-200723-109/2020|EPI ISL 510540|B.1.1|Hong Kong|2020-07-19	0.0005937509	Asia
Asia|hCoV-19/India/GJ-GBRC361a/2020|EPI ISL 514611|B.1.247|India|2020-06-05	Asia|hCoV-19/Hong Kong/HKU-200723-109/2020|EPI ISL 510540|B.1.1|Hong Kong|2020-07-19	0.0007335544	Asia
Asia|hCoV-19/Oman/205041592/2020|EPI ISL 492017|B.1.1.27|Oman|2020-06-05	Asia|hCoV-19/Hong Kong/HKU-200723-109/2020|EPI ISL 510540|B.1.1|Hong Kong|2020-07-19	0.0005238253	Asia
Asia|hCoV-19/India/TG-CCMB-M175/2020|EPI ISL 495190|B.1.1.8|India|2020-06-06	Asia|hCoV-19/Hong Kong/HKU-200723-109/2020|EPI ISL 510540|B.1.1|Hong Kong|2020-07-19	0.0005238343	Asia
Asia|hCoV-19/India/TG-CCMB-M135/2020|EPI ISL 495184|B.1.1.8|India|2020-06-06	Asia|hCoV-19/Hong Kong/HKU-200723-109/2020|EPI ISL 510540|B.1.1|Hong Kong|2020-07-19	0.0004539487	Asia
Asia|hCoV-19/India/TG-CCMB-M116/2020|EPI ISL 495182|B.1.1|India|2020-06-06	Asia|hCoV-19/Hong Kong/HKU-200723-109/2020|EPI ISL 510540|B.1.1|Hong Kong|2020-07-19	0.0003841008	Asia
Asia|hCoV-19/India/MH-MW36/2020|EPI ISL 511927|B.1.36|India|2020-06-06	Asia|hCoV-19/Hong Kong/HKU-200723-109/2020|EPI ISL 510540|B.1.1|Hong Kong|2020-07-19	0.0008733950	Asia
Asia|hCoV-19/South Korea/KCDC2448/2020|EPI ISL 514851|B.1.1|South Korea|2020-06-07	Asia|hCoV-19/Hong Kong/HKU-200723-109/2020|EPI ISL 510540|B.1.1|Hong Kong|2020-07-19	0.0005238505	Asia
Asia|hCoV-19/Bangladesh/BCSIR-NILMRC-103/2020|EPI ISL 475084|B.1.1.316|Bangladesh|2020-06-07	Asia|hCoV-19/Hong Kong/HKU-200723-109/2020|EPI ISL 510540|B.1.1|Hong Kong|2020-07-19	0.0003491751	Asia
Asia|hCoV-19/Bangladesh/BCSIR-NILMRC-108/2020|EPI ISL 475756|B.1.1.316|Bangladesh|2020-06-07	Asia|hCoV-19/Hong Kong/HKU-200723-109/2020|EPI ISL 510540|B.1.1|Hong Kong|2020-07-19	0.0003841529	Asia
Asia|hCoV-19/India/TG-CCMB-M181/2020|EPI ISL 495191|B.1|India|2020-06-07	Asia|hCoV-19/Hong Kong/HKU-200723-109/2020|EPI ISL 510540|B.1.1|Hong Kong|2020-07-19	0.0005938343	Asia
Asia|hCoV-19/United Arab Emirates/L3300068662/2020|EPI ISL 520715|B.1.1|United Arab Emirates|2020-06-07	Asia|hCoV-19/Hong Kong/HKU-200723-109/2020|EPI ISL 510540|B.1.1|Hong Kong|2020-07-19	0.0003491583	Asia
Asia|hCoV-19/India/GJ-GBRC222a/2020|EPI ISL 476855|B.1.36|India|2020-06-08	Asia|hCoV-19/Hong Kong/HKU-200723-109/2020|EPI ISL 510540|B.1.1|Hong Kong|2020-07-19	0.0008385076	Asia
Asia|hCoV-19/India/GJ-GBRC312b/2020|EPI ISL 495068|B.1.5|India|2020-06-08	Asia|hCoV-19/Hong Kong/HKU-200723-109/2020|EPI ISL 510540|B.1.1|Hong Kong|2020-07-19	0.0006287404	Asia
Asia|hCoV-19/India/GJ-GBRC219b/2020|EPI ISL 475057|B.1.36|India|2020-06-08	Asia|hCoV-19/Hong Kong/HKU-200723-109/2020|EPI ISL 510540|B.1.1|Hong Kong|2020-07-19	0.0007336122	Asia
Asia|hCoV-19/India/GJ-GBRC201b/2020|EPI ISL 469047|B.1.36|India|2020-06-08	Asia|hCoV-19/Hong Kong/HKU-200723-109/2020|EPI ISL 510540|B.1.1|Hong Kong|2020-07-19	0.0007685757	Asia
Asia|hCoV-19/India/OR-ILSCV34480/2020|EPI ISL 481184|B.1.1|India|2020-06-09	Asia|hCoV-19/Hong Kong/HKU-200723-109/2020|EPI ISL 510540|B.1.1|Hong Kong|2020-07-19	0.0004539705	Asia
Asia|hCoV-19/India/TG-CCMB-M361/2020|EPI ISL 495201|B.1.1.8|India|2020-06-09	Asia|hCoV-19/Hong Kong/HKU-200723-109/2020|EPI ISL 510540|B.1.1|Hong Kong|2020-07-19	0.0005587856	Asia
Asia|hCoV-19/India/TG-CCMB-M359/2020|EPI ISL 495200|B.1.5|India|2020-06-09	Asia|hCoV-19/Hong Kong/HKU-200723-109/2020|EPI ISL 510540|B.1.1|Hong Kong|2020-07-19	0.0006286992	Asia
Asia|hCoV-19/Oman/205042822/2020|EPI ISL 492020|B.1.1.27|Oman|2020-06-09	Asia|hCoV-19/Hong Kong/HKU-200723-109/2020|EPI ISL 510540|B.1.1|Hong Kong|2020-07-19	0.0005587684	Asia
Asia|hCoV-19/India/TG-CCMB-M588/2020|EPI ISL 495217|B.1.1.8|India|2020-06-10	Asia|hCoV-19/Hong Kong/HKU-200723-109/2020|EPI ISL 510540|B.1.1|Hong Kong|2020-07-19	0.0004888781	Asia
Asia|hCoV-19/India/OR-ILSCV35475/2020|EPI ISL 481199|B.1|India|2020-06-10	Asia|hCoV-19/Hong Kong/HKU-200723-109/2020|EPI ISL 510540|B.1.1|Hong Kong|2020-07-19	0.0005239260	Asia
Asia|hCoV-19/India/HR-MW39/2020|EPI ISL 511928|B.1.1|India|2020-06-10	Asia|hCoV-19/Hong Kong/HKU-200723-109/2020|EPI ISL 510540|B.1.1|Hong Kong|2020-07-19	0.0005587781	Asia
Asia|hCoV-19/India/WB-S98/2020|EPI ISL 508487|B.1|India|2020-06-10	Asia|hCoV-19/Hong Kong/HKU-200723-109/2020|EPI ISL 510540|B.1.1|Hong Kong|2020-07-19	0.0007336476	Asia
Asia|hCoV-19/India/GJ-GBRC227/2020|EPI ISL 476864|B.1.36|India|2020-06-11	Asia|hCoV-19/Hong Kong/HKU-200723-109/2020|EPI ISL 510540|B.1.1|Hong Kong|2020-07-19	0.0006636320	Asia
Asia|hCoV-19/Oman/205043490/2020|EPI ISL 492026|B.1.1.27|Oman|2020-06-11	Asia|hCoV-19/Hong Kong/HKU-200723-109/2020|EPI ISL 510540|B.1.1|Hong Kong|2020-07-19	0.0005238505	Asia
Asia|hCoV-19/India/GJ-GBRC228b/2020|EPI ISL 476866|B.1.36|India|2020-06-11	Asia|hCoV-19/Hong Kong/HKU-200723-109/2020|EPI ISL 510540|B.1.1|Hong Kong|2020-07-19	0.0006287209	Asia
Asia|hCoV-19/India/GJ-GBRC261b/2020|EPI ISL 483854|B.1.36|India|2020-06-11	Asia|hCoV-19/Hong Kong/HKU-200723-109/2020|EPI ISL 510540|B.1.1|Hong Kong|2020-07-19	0.0008735481	Asia
Asia|hCoV-19/Bangladesh/BCSIR-NILMRC-175/2020|EPI ISL 483622|B.1.1.316|Bangladesh|2020-06-12	Asia|hCoV-19/Hong Kong/HKU-200723-109/2020|EPI ISL 510540|B.1.1|Hong Kong|2020-07-19	0.0004889017	Asia
Asia|hCoV-19/India/GJ-GBRC229b/2020|EPI ISL 476868|B.1.36|India|2020-06-12	Asia|hCoV-19/Hong Kong/HKU-200723-109/2020|EPI ISL 510540|B.1.1|Hong Kong|2020-07-19	0.0007685757	Asia
Asia|hCoV-19/India/GJ-GBRC255a/2020|EPI ISL 483842|B.1.36|India|2020-06-12	Asia|hCoV-19/Hong Kong/HKU-200723-109/2020|EPI ISL 510540|B.1.1|Hong Kong|2020-07-19	0.0006986299	Asia
Asia|hCoV-19/India/GJ-GBRC236/2020|EPI ISL 476878|B.1.5|India|2020-06-12	Asia|hCoV-19/Hong Kong/HKU-200723-109/2020|EPI ISL 510540|B.1.1|Hong Kong|2020-07-19	0.0004190537	Asia
Asia|hCoV-19/India/GJ-GBRC277a/2020|EPI ISL 483878|B.1|India|2020-06-13	Asia|hCoV-19/Hong Kong/HKU-200723-109/2020|EPI ISL 510540|B.1.1|Hong Kong|2020-07-19	0.0005588663	Asia
Asia|hCoV-19/India/GJ-GBRC269/2020|EPI ISL 483866|B.1.5|India|2020-06-13	Asia|hCoV-19/Hong Kong/HKU-200723-109/2020|EPI ISL 510540|B.1.1|Hong Kong|2020-07-19	0.0004889403	Asia
Asia|hCoV-19/SaudiArabia/KAUST-MADINAH1044/2020|EPI ISL 513076|B.1|Saudi Arabia|2020-06-13	Asia|hCoV-19/Hong Kong/HKU-200723-109/2020|EPI ISL 510540|B.1.1|Hong Kong|2020-07-19	0.0007685123	Asia
Asia|hCoV-19/United Arab Emirates/434/2020|EPI ISL 528700|B.1.1|United Arab Emirates|2020-06-13	Asia|hCoV-19/Hong Kong/HKU-200723-109/2020|EPI ISL 510540|B.1.1|Hong Kong|2020-07-19	0.0004539565	Asia
Asia|hCoV-19/India/GJ-GBRC242/2020|EPI ISL 483823|B.1.36|India|2020-06-14	Asia|hCoV-19/Hong Kong/HKU-200723-109/2020|EPI ISL 510540|B.1.1|Hong Kong|2020-07-19	0.0007685995	Asia
Asia|hCoV-19/India/GJ-GBRC245/2020|EPI ISL 483826|B.1.247|India|2020-06-14	Asia|hCoV-19/Hong Kong/HKU-200723-109/2020|EPI ISL 510540|B.1.1|Hong Kong|2020-07-19	0.0006986756	Asia
Asia|hCoV-19/India/HR-TF2/2020|EPI ISL 508496|B.1.36|India|2020-06-14	Asia|hCoV-19/Hong Kong/HKU-200723-109/2020|EPI ISL 510540|B.1.1|Hong Kong|2020-07-19	0.0008384820	Asia
Asia|hCoV-19/India/GJ-GBRC243/2020|EPI ISL 483824|B.1.160|India|2020-06-14	Asia|hCoV-19/Hong Kong/HKU-200723-109/2020|EPI ISL 510540|B.1.1|Hong Kong|2020-07-19	0.0006986757	Asia
Asia|hCoV-19/India/GJ-GBRC301a/2020|EPI ISL 495046|B.1.247|India|2020-06-15	Asia|hCoV-19/Hong Kong/HKU-200723-109/2020|EPI ISL 510540|B.1.1|Hong Kong|2020-07-19	0.0005588125	Asia
Asia|hCoV-19/India/GJ-GBRC296a/2020|EPI ISL 495036|B.1|India|2020-06-15	Asia|hCoV-19/Hong Kong/HKU-200723-109/2020|EPI ISL 510540|B.1.1|Hong Kong|2020-07-19	0.0005588201	Asia
Asia|hCoV-19/India/GJ-GBRC294/2020|EPI ISL 495034|B.1|India|2020-06-15	Asia|hCoV-19/Hong Kong/HKU-200723-109/2020|EPI ISL 510540|B.1.1|Hong Kong|2020-07-19	0.0006638727	Asia
Asia|hCoV-19/India/GJ-GBRC292b/2020|EPI ISL 495031|B.1|India|2020-06-15	Asia|hCoV-19/Hong Kong/HKU-200723-109/2020|EPI ISL 510540|B.1.1|Hong Kong|2020-07-19	0.0006288884	Asia
Asia|hCoV-19/Bangladesh/BCSIR-NILMRC-186/2020|EPI ISL 483694|B.1.36|Bangladesh|2020-06-16	Asia|hCoV-19/Hong Kong/HKU-200723-109/2020|EPI ISL 510540|B.1.1|Hong Kong|2020-07-19	0.0007685757	Asia
Asia|hCoV-19/India/DL-MN1/2020|EPI ISL 508415|B.1.36|India|2020-06-16	Asia|hCoV-19/Hong Kong/HKU-200723-109/2020|EPI ISL 510540|B.1.1|Hong Kong|2020-07-19	0.0008034508	Asia
Asia|hCoV-19/United Arab Emirates/L2006032095/2020|EPI ISL 520679|A|United Arab Emirates|2020-06-16	Asia|hCoV-19/Hong Kong/HKU-200723-109/2020|EPI ISL 510540|B.1.1|Hong Kong|2020-07-19	0.0008385047	Asia
Asia|hCoV-19/Bangladesh/CHRF-0027/2020|EPI ISL 477136|B.1.1|Bangladesh|2020-06-16	Asia|hCoV-19/Hong Kong/HKU-200723-109/2020|EPI ISL 510540|B.1.1|Hong Kong|2020-07-19	0.0005239030	Asia
Asia|hCoV-19/SaudiArabia/KAUST-JEDDAH1010/2020|EPI ISL 512881|B.1.247|Saudi Arabia|2020-06-17	Asia|hCoV-19/Hong Kong/HKU-200723-109/2020|EPI ISL 510540|B.1.1|Hong Kong|2020-07-19	0.0005938080	Asia
Asia|hCoV-19/India/DL-TF17/2020|EPI ISL 508495|B.1.36|India|2020-06-17	Asia|hCoV-19/Hong Kong/HKU-200723-109/2020|EPI ISL 510540|B.1.1|Hong Kong|2020-07-19	0.0008385077	Asia
Asia|hCoV-19/India/GJ-GBRC322a/2020|EPI ISL 500949|A|India|2020-06-17	Asia|hCoV-19/Hong Kong/HKU-200723-109/2020|EPI ISL 510540|B.1.1|Hong Kong|2020-07-19	0.0006287512	Asia
Asia|hCoV-19/India/GJ-GBRC317/2020|EPI ISL 500947|B.1.246|India|2020-06-17	Asia|hCoV-19/Hong Kong/HKU-200723-109/2020|EPI ISL 510540|B.1.1|Hong Kong|2020-07-19	0.0005937794	Asia
Asia|hCoV-19/Bangladesh/BCSIR-NILMRC-158/2020|EPI ISL 480447|B.1.36|Bangladesh|2020-06-18	Asia|hCoV-19/Hong Kong/HKU-200723-109/2020|EPI ISL 510540|B.1.1|Hong Kong|2020-07-19	0.0007685758	Asia
Asia|hCoV-19/India/GJ-GBRC-363/2020|EPI ISL 524715|B.1.36|India|2020-06-18	Asia|hCoV-19/Hong Kong/HKU-200723-109/2020|EPI ISL 510540|B.1.1|Hong Kong|2020-07-19	0.0007685387	Asia
Asia|hCoV-19/Bangladesh/BCSIR-NILMRC-151/2020|EPI ISL 480440|B.1.1|Bangladesh|2020-06-18	Asia|hCoV-19/Hong Kong/HKU-200723-109/2020|EPI ISL 510540|B.1.1|Hong Kong|2020-07-19	0.0005238434	Asia
Asia|hCoV-19/India/GJ-GBRC-366a/2020|EPI ISL 524719|B.1.160|India|2020-06-18	Asia|hCoV-19/Hong Kong/HKU-200723-109/2020|EPI ISL 510540|B.1.1|Hong Kong|2020-07-19	0.0005937794	Asia
Asia|hCoV-19/Bangladesh/BCSIR-NILMRC-118a/2020|EPI ISL 482487|B.1.1|Bangladesh|2020-06-18	Asia|hCoV-19/Hong Kong/HKU-200723-109/2020|EPI ISL 510540|B.1.1|Hong Kong|2020-07-19	0.0005238433	Asia
Asia|hCoV-19/India/GJ-GBRC310b/2020|EPI ISL 495064|B.1.36|India|2020-06-19	Asia|hCoV-19/Hong Kong/HKU-200723-109/2020|EPI ISL 510540|B.1.1|Hong Kong|2020-07-19	0.0007335191	Asia
Asia|hCoV-19/India/HR-TF24/2020|EPI ISL 508498|B.6|India|2020-06-19	Asia|hCoV-19/Hong Kong/HKU-200723-109/2020|EPI ISL 510540|B.1.1|Hong Kong|2020-07-19	0.0009084220	Asia
Asia|hCoV-19/India/GJ-GBRC246/2020|EPI ISL 483827|B.1.5|India|2020-06-19	Asia|hCoV-19/Hong Kong/HKU-200723-109/2020|EPI ISL 510540|B.1.1|Hong Kong|2020-07-19	0.0006637278	Asia
Asia|hCoV-19/India/GJ-GBRC247/2020|EPI ISL 483828|B.1.36|India|2020-06-19	Asia|hCoV-19/Hong Kong/HKU-200723-109/2020|EPI ISL 510540|B.1.1|Hong Kong|2020-07-19	0.0007685017	Asia
Asia|hCoV-19/India/DL-MN26/2020|EPI ISL 508418|B.1.36|India|2020-06-20	Asia|hCoV-19/Hong Kong/HKU-200723-109/2020|EPI ISL 510540|B.1.1|Hong Kong|2020-07-19	0.0006985964	Asia
Asia|hCoV-19/India/GJ-GBRC311a/2020|EPI ISL 495065|B.1.246|India|2020-06-20	Asia|hCoV-19/Hong Kong/HKU-200723-109/2020|EPI ISL 510540|B.1.1|Hong Kong|2020-07-19	0.0006636844	Asia
Asia|hCoV-19/Bangladesh/BCSIR-NILMRC-182/2020|EPI ISL 483630|B.1.1|Bangladesh|2020-06-20	Asia|hCoV-19/Hong Kong/HKU-200723-109/2020|EPI ISL 510540|B.1.1|Hong Kong|2020-07-19	0.0003491583	Asia
Asia|hCoV-19/India/GJ-GBRC311b/2020|EPI ISL 495066|B.1.36|India|2020-06-20	Asia|hCoV-19/Hong Kong/HKU-200723-109/2020|EPI ISL 510540|B.1.1|Hong Kong|2020-07-19	0.0007336250	Asia
Asia|hCoV-19/Bangladesh/BCSIR-NILMRC-181/2020|EPI ISL 483629|B.1.1|Bangladesh|2020-06-20	Asia|hCoV-19/Hong Kong/HKU-200723-109/2020|EPI ISL 510540|B.1.1|Hong Kong|2020-07-19	0.0006636869	Asia
Asia|hCoV-19/India/KA-IB23/2020|EPI ISL 508301|B.1.5|India|2020-06-21	Asia|hCoV-19/Hong Kong/HKU-200723-109/2020|EPI ISL 510540|B.1.1|Hong Kong|2020-07-19	0.0006287210	Asia
Asia|hCoV-19/South Korea/KCDC2542/2020|EPI ISL 514945|B.1.1|South Korea|2020-06-21	Asia|hCoV-19/Hong Kong/HKU-200723-109/2020|EPI ISL 510540|B.1.1|Hong Kong|2020-07-19	0.0006636845	Asia
Asia|hCoV-19/Indonesia/YO-UGM-202449/2020|EPI ISL 516800|B.1.160|Indonesia|2020-06-22	Asia|hCoV-19/Hong Kong/HKU-200723-109/2020|EPI ISL 510540|B.1.1|Hong Kong|2020-07-19	0.0006287101	Asia
Asia|hCoV-19/Singapore/268nan/2020|EPI ISL 477180|B.1.5|Singapore|2020-06-22	Asia|hCoV-19/Hong Kong/HKU-200723-109/2020|EPI ISL 510540|B.1.1|Hong Kong|2020-07-19	0.0004190537	Asia
Asia|hCoV-19/India/HR-TF30/2020|EPI ISL 508503|B.1.36|India|2020-06-22	Asia|hCoV-19/Hong Kong/HKU-200723-109/2020|EPI ISL 510540|B.1.1|Hong Kong|2020-07-19	0.0007684650	Asia
Asia|hCoV-19/India/GJ-GBRC-384a/2020|EPI ISL 524744|B.1.36|India|2020-06-22	Asia|hCoV-19/Hong Kong/HKU-200723-109/2020|EPI ISL 510540|B.1.1|Hong Kong|2020-07-19	0.0008742204	Asia
Asia|hCoV-19/Hong Kong/HKU-200723-003/2020|EPI ISL 497770|B.1.275|Hong Kong|2020-06-22	Asia|hCoV-19/Hong Kong/HKU-200723-109/2020|EPI ISL 510540|B.1.1|Hong Kong|2020-07-19	0.0008385629	Asia
Asia|hCoV-19/SaudiArabia/KAUST-JEDDAH1000/2020|EPI ISL 512874|B.1.247|Saudi Arabia|2020-06-23	Asia|hCoV-19/Hong Kong/HKU-200723-109/2020|EPI ISL 510540|B.1.1|Hong Kong|2020-07-19	0.0005937692	Asia
Asia|hCoV-19/SaudiArabia/KAUST-JEDDAH999/2020|EPI ISL 513072|B.1.1|Saudi Arabia|2020-06-23	Asia|hCoV-19/Hong Kong/HKU-200723-109/2020|EPI ISL 510540|B.1.1|Hong Kong|2020-07-19	0.0004190207	Asia
Asia|hCoV-19/SaudiArabia/KAUST-JEDDAH1033/2020|EPI ISL 512902|B.1.261|Saudi Arabia|2020-06-23	Asia|hCoV-19/Hong Kong/HKU-200723-109/2020|EPI ISL 510540|B.1.1|Hong Kong|2020-07-19	0.0007335996	Asia
Asia|hCoV-19/SaudiArabia/KAUST-JEDDAH1031/2020|EPI ISL 512900|B.1.247|Saudi Arabia|2020-06-23	Asia|hCoV-19/Hong Kong/HKU-200723-109/2020|EPI ISL 510540|B.1.1|Hong Kong|2020-07-19	0.0006985748	Asia
Asia|hCoV-19/Bangladesh/BCSIR-NILMRC-219/2020|EPI ISL 483707|B.1.1.316|Bangladesh|2020-06-24	Asia|hCoV-19/Hong Kong/HKU-200723-109/2020|EPI ISL 510540|B.1.1|Hong Kong|2020-07-19	0.0004540220	Asia
Asia|hCoV-19/Bangladesh/BCSIR-NILMRC-216/2020|EPI ISL 483703|B.1.36|Bangladesh|2020-06-24	Asia|hCoV-19/Hong Kong/HKU-200723-109/2020|EPI ISL 510540|B.1.1|Hong Kong|2020-07-19	0.0007685758	Asia
Asia|hCoV-19/South Korea/KCDC2558/2020|EPI ISL 514961|B.1.1|South Korea|2020-06-24	Asia|hCoV-19/Hong Kong/HKU-200723-109/2020|EPI ISL 510540|B.1.1|Hong Kong|2020-07-19	0.0004190609	Asia
Asia|hCoV-19/South Korea/KCDC2557/2020|EPI ISL 514960|B.1.1|South Korea|2020-06-24	Asia|hCoV-19/Hong Kong/HKU-200723-109/2020|EPI ISL 510540|B.1.1|Hong Kong|2020-07-19	0.0004889571	Asia
Asia|hCoV-19/Bangladesh/BCSIR-NILMRC-218/2020|EPI ISL 483705|B.1.1|Bangladesh|2020-06-24	Asia|hCoV-19/Hong Kong/HKU-200723-109/2020|EPI ISL 510540|B.1.1|Hong Kong|2020-07-19	0.0004889571	Asia
Asia|hCoV-19/India/GJ-GBRC329/2020|EPI ISL 512064|B.1.36|India|2020-06-25	Asia|hCoV-19/Hong Kong/HKU-200723-109/2020|EPI ISL 510540|B.1.1|Hong Kong|2020-07-19	0.0006636958	Asia
Asia|hCoV-19/India/GJ-GBRC357b/2020|EPI ISL 514607|B.1.36|India|2020-06-25	Asia|hCoV-19/Hong Kong/HKU-200723-109/2020|EPI ISL 510540|B.1.1|Hong Kong|2020-07-19	0.0007336250	Asia
Asia|hCoV-19/India/GJ-GBRC355a/2020|EPI ISL 514603|B.1.36|India|2020-06-25	Asia|hCoV-19/Hong Kong/HKU-200723-109/2020|EPI ISL 510540|B.1.1|Hong Kong|2020-07-19	0.0006287209	Asia
Asia|hCoV-19/India/GJ-GBRC356/2020|EPI ISL 514605|B.1.36|India|2020-06-25	Asia|hCoV-19/Hong Kong/HKU-200723-109/2020|EPI ISL 510540|B.1.1|Hong Kong|2020-07-19	0.0007685626	Asia
Asia|hCoV-19/India/GJ-GBRC355b/2020|EPI ISL 514604|B.1.36|India|2020-06-25	Asia|hCoV-19/Hong Kong/HKU-200723-109/2020|EPI ISL 510540|B.1.1|Hong Kong|2020-07-19	0.0006636844	Asia
Asia|hCoV-19/United Arab Emirates/529/2020|EPI ISL 528703|B.1.1.220|United Arab Emirates|2020-06-26	Asia|hCoV-19/Hong Kong/HKU-200723-109/2020|EPI ISL 510540|B.1.1|Hong Kong|2020-07-19	0.0005588297	Asia
Asia|hCoV-19/Indonesia/JT-UGM-202538/2020|EPI ISL 525492|B.1.160|Indonesia|2020-06-26	Asia|hCoV-19/Hong Kong/HKU-200723-109/2020|EPI ISL 510540|B.1.1|Hong Kong|2020-07-19	0.0006986299	Asia
Asia|hCoV-19/India/UP-MN32/2020|EPI ISL 508419|B.1.36|India|2020-06-27	Asia|hCoV-19/Hong Kong/HKU-200723-109/2020|EPI ISL 510540|B.1.1|Hong Kong|2020-07-19	0.0007335544	Asia
Asia|hCoV-19/South Korea/KCDC2683/2020|EPI ISL 522464|B.1.275|South Korea|2020-06-27	Asia|hCoV-19/Hong Kong/HKU-200723-109/2020|EPI ISL 510540|B.1.1|Hong Kong|2020-07-19	0.0006706638	Asia
Asia|hCoV-19/Indonesia/JB-TFRIC19-R30535/2020|EPI ISL 528747|B.1.1|Indonesia|2020-06-28	Asia|hCoV-19/Hong Kong/HKU-200723-109/2020|EPI ISL 510540|B.1.1|Hong Kong|2020-07-19	0.0003491951	Asia
Asia|hCoV-19/India/GJ-GBRC283/2020|EPI ISL 495020|B.1.246|India|2020-06-28	Asia|hCoV-19/Hong Kong/HKU-200723-109/2020|EPI ISL 510540|B.1.1|Hong Kong|2020-07-19	0.0006641690	Asia
Asia|hCoV-19/South Korea/KCDC2588/2020|EPI ISL 514991|B.1.1|South Korea|2020-06-29	Asia|hCoV-19/Hong Kong/HKU-200723-109/2020|EPI ISL 510540|B.1.1|Hong Kong|2020-07-19	0.0004539627	Asia
Asia|hCoV-19/South Korea/KCDC2589/2020|EPI ISL 514992|B.1.1|South Korea|2020-06-29	Asia|hCoV-19/Hong Kong/HKU-200723-109/2020|EPI ISL 510540|B.1.1|Hong Kong|2020-07-19	0.0004549219	Asia
Asia|hCoV-19/Israel/CVL1195/2020|EPI ISL 516904|B.1.3|Israel|2020-06-29	Asia|hCoV-19/Hong Kong/HKU-200723-109/2020|EPI ISL 510540|B.1.1|Hong Kong|2020-07-19	0.0010598006	Asia
Asia|hCoV-19/India/GJ-GBRC284a/2020|EPI ISL 495021|B.1.36|India|2020-06-30	Asia|hCoV-19/Hong Kong/HKU-200723-109/2020|EPI ISL 510540|B.1.1|Hong Kong|2020-07-19	0.0006986417	Asia
Asia|hCoV-19/India/GJ-GBRC284b/2020|EPI ISL 495022|B.1.36|India|2020-06-30	Asia|hCoV-19/Hong Kong/HKU-200723-109/2020|EPI ISL 510540|B.1.1|Hong Kong|2020-07-19	0.0007336249	Asia
Asia|hCoV-19/United Arab Emirates/558/2020|EPI ISL 528705|B.1|United Arab Emirates|2020-06-30	Asia|hCoV-19/Hong Kong/HKU-200723-109/2020|EPI ISL 510540|B.1.1|Hong Kong|2020-07-19	0.0005937407	Asia
Asia|hCoV-19/South Korea/KCDC2687/2020|EPI ISL 522467|B.1.1|South Korea|2020-06-30	Asia|hCoV-19/Hong Kong/HKU-200723-109/2020|EPI ISL 510540|B.1.1|Hong Kong|2020-07-19	0.0003841142	Asia
Asia|hCoV-19/Hong Kong/HKU-200723-042/2020|EPI ISL 497809|B.1|Hong Kong|2020-07-01	Asia|hCoV-19/Hong Kong/HKU-200723-109/2020|EPI ISL 510540|B.1.1|Hong Kong|2020-07-19	0.0008386144	Asia
Asia|hCoV-19/United Arab Emirates/581/2020|EPI ISL 528707|B.1|United Arab Emirates|2020-07-01	Asia|hCoV-19/Hong Kong/HKU-200723-109/2020|EPI ISL 510540|B.1.1|Hong Kong|2020-07-19	0.0005937692	Asia
Asia|hCoV-19/South Korea/KCDC2689/2020|EPI ISL 522469|B.1|South Korea|2020-07-01	Asia|hCoV-19/Hong Kong/HKU-200723-109/2020|EPI ISL 510540|B.1.1|Hong Kong|2020-07-19	0.0007336250	Asia
Asia|hCoV-19/India/GJ-GBRC285/2020|EPI ISL 495023|B.1.247|India|2020-07-02	Asia|hCoV-19/Hong Kong/HKU-200723-109/2020|EPI ISL 510540|B.1.1|Hong Kong|2020-07-19	0.0005588394	Asia
Asia|hCoV-19/South Korea/KCDC2691/2020|EPI ISL 522471|B.1.1|South Korea|2020-07-02	Asia|hCoV-19/Hong Kong/HKU-200723-109/2020|EPI ISL 510540|B.1.1|Hong Kong|2020-07-19	0.0005599101	Asia
Asia|hCoV-19/Hong Kong/HKU-200723-077/2020|EPI ISL 497844|B.1|Hong Kong|2020-07-03	Asia|hCoV-19/Hong Kong/HKU-200723-109/2020|EPI ISL 510540|B.1.1|Hong Kong|2020-07-19	0.0005983518	Asia
Asia|hCoV-19/India/UT-IMT-AT52/2020|EPI ISL 560320|B.1.247|India|2020-07-03	Asia|hCoV-19/Hong Kong/HKU-200723-109/2020|EPI ISL 510540|B.1.1|Hong Kong|2020-07-19	0.0007375323	Asia
Asia|hCoV-19/India/GJ-GBRC287/2020|EPI ISL 495025|B.1.5|India|2020-07-04	Asia|hCoV-19/Hong Kong/HKU-200723-109/2020|EPI ISL 510540|B.1.1|Hong Kong|2020-07-19	0.0004539844	Asia
Asia|hCoV-19/South Korea/KCDC2695/2020|EPI ISL 522475|B.1.1|South Korea|2020-07-04	Asia|hCoV-19/Hong Kong/HKU-200723-109/2020|EPI ISL 510540|B.1.1|Hong Kong|2020-07-19	0.0004190408	Asia
Asia|hCoV-19/South Korea/KCDC2694/2020|EPI ISL 522474|B.1.1|South Korea|2020-07-04	Asia|hCoV-19/Hong Kong/HKU-200723-109/2020|EPI ISL 510540|B.1.1|Hong Kong|2020-07-19	0.0003495001	Asia
Asia|hCoV-19/South Korea/KCDC2697/2020|EPI ISL 522477|B.1.1|South Korea|2020-07-04	Asia|hCoV-19/Hong Kong/HKU-200723-109/2020|EPI ISL 510540|B.1.1|Hong Kong|2020-07-19	0.0004893416	Asia
Asia|hCoV-19/South Korea/KCDC2698/2020|EPI ISL 522478|B.1.1|South Korea|2020-07-04	Asia|hCoV-19/Hong Kong/HKU-200723-109/2020|EPI ISL 510540|B.1.1|Hong Kong|2020-07-19	0.0004905571	Asia
Asia|hCoV-19/Bangladesh/BCSIR-NILMRC-222/2020|EPI ISL 487362|B.1|Bangladesh|2020-07-06	Asia|hCoV-19/Hong Kong/HKU-200723-109/2020|EPI ISL 510540|B.1.1|Hong Kong|2020-07-19	0.0005587779	Asia
Asia|hCoV-19/India/GJ-GBRC-392b/2020|EPI ISL 524759|B.1.160|India|2020-07-06	Asia|hCoV-19/Hong Kong/HKU-200723-109/2020|EPI ISL 510540|B.1.1|Hong Kong|2020-07-19	0.0008035529	Asia
Asia|hCoV-19/India/GJ-GBRC-389a/2020|EPI ISL 524752|B.1.160.1|India|2020-07-06	Asia|hCoV-19/Hong Kong/HKU-200723-109/2020|EPI ISL 510540|B.1.1|Hong Kong|2020-07-19	0.0006987093	Asia
Asia|hCoV-19/India/GJ-GBRC-391a/2020|EPI ISL 524756|B.1.36|India|2020-07-06	Asia|hCoV-19/Hong Kong/HKU-200723-109/2020|EPI ISL 510540|B.1.1|Hong Kong|2020-07-19	0.0007685359	Asia
Asia|hCoV-19/Bangladesh/BCSIR-NILMRC-228/2020|EPI ISL 487368|B.1.159|Bangladesh|2020-07-06	Asia|hCoV-19/Hong Kong/HKU-200723-109/2020|EPI ISL 510540|B.1.1|Hong Kong|2020-07-19	0.0007342602	Asia
Asia|hCoV-19/India/GJ-GBRC-389b/2020|EPI ISL 524753|B.1.160.1|India|2020-07-06	Asia|hCoV-19/Hong Kong/HKU-200723-109/2020|EPI ISL 510540|B.1.1|Hong Kong|2020-07-19	0.0007686497	Asia
Asia|hCoV-19/Bangladesh/BCSIR-NILMRC-244/2020|EPI ISL 487384|B.1.1.316|Bangladesh|2020-07-06	Asia|hCoV-19/Hong Kong/HKU-200723-109/2020|EPI ISL 510540|B.1.1|Hong Kong|2020-07-19	0.0004539923	Asia
Asia|hCoV-19/India/GJ-GBRC335a/2020|EPI ISL 512072|B.1.247|India|2020-07-06	Asia|hCoV-19/Hong Kong/HKU-200723-109/2020|EPI ISL 510540|B.1.1|Hong Kong|2020-07-19	0.0006636729	Asia
Asia|hCoV-19/India/GJ-GBRC-394a/2020|EPI ISL 524762|B.1|India|2020-07-06	Asia|hCoV-19/Hong Kong/HKU-200723-109/2020|EPI ISL 510540|B.1.1|Hong Kong|2020-07-19	0.0006636525	Asia
Asia|hCoV-19/Bangladesh/BCSIR-NILMRC-230/2020|EPI ISL 487372|B.1.1.316|Bangladesh|2020-07-06	Asia|hCoV-19/Hong Kong/HKU-200723-109/2020|EPI ISL 510540|B.1.1|Hong Kong|2020-07-19	0.0005587953	Asia
Asia|hCoV-19/Bangladesh/BCSIR-NILMRC-259/2020|EPI ISL 498808|B.1.1.316|Bangladesh|2020-07-07	Asia|hCoV-19/Hong Kong/HKU-200723-109/2020|EPI ISL 510540|B.1.1|Hong Kong|2020-07-19	0.0005937612	Asia
Asia|hCoV-19/Hong Kong/HKU-200723-015/2020|EPI ISL 497782|B.1.160|Hong Kong|2020-07-07	Asia|hCoV-19/Hong Kong/HKU-200723-109/2020|EPI ISL 510540|B.1.1|Hong Kong|2020-07-19	0.0006636844	Asia
Asia|hCoV-19/Bangladesh/BCSIR-NILMRC-263/2020|EPI ISL 498267|B.1.1|Bangladesh|2020-07-07	Asia|hCoV-19/Hong Kong/HKU-200723-109/2020|EPI ISL 510540|B.1.1|Hong Kong|2020-07-19	0.0003840941	Asia
Asia|hCoV-19/Bangladesh/BCSIR-NILMRC-250/2020|EPI ISL 490114|B.1.1|Bangladesh|2020-07-07	Asia|hCoV-19/Hong Kong/HKU-200723-109/2020|EPI ISL 510540|B.1.1|Hong Kong|2020-07-19	0.0004888866	Asia
Asia|hCoV-19/South Korea/KCDC2708/2020|EPI ISL 522487|B.1.1|South Korea|2020-07-07	Asia|hCoV-19/Hong Kong/HKU-200723-109/2020|EPI ISL 510540|B.1.1|Hong Kong|2020-07-19	0.0004888782	Asia
Asia|hCoV-19/Hong Kong/HKU-200723-084/2020|EPI ISL 497851|B.6|Hong Kong|2020-07-07	Asia|hCoV-19/Hong Kong/HKU-200723-109/2020|EPI ISL 510540|B.1.1|Hong Kong|2020-07-19	0.0009084852	Asia
Asia|hCoV-19/South Korea/KCDC2638/2020|EPI ISL 515040|B.1.1|South Korea|2020-07-08	Asia|hCoV-19/Hong Kong/HKU-200723-109/2020|EPI ISL 510540|B.1.1|Hong Kong|2020-07-19	0.0004889570	Asia
Asia|hCoV-19/South Korea/KCDC2709/2020|EPI ISL 522488|B.1.1|South Korea|2020-07-08	Asia|hCoV-19/Hong Kong/HKU-200723-109/2020|EPI ISL 510540|B.1.1|Hong Kong|2020-07-19	0.0005238343	Asia
Asia|hCoV-19/Hong Kong/HKU-200723-050/2020|EPI ISL 497817|B.1.1|Hong Kong|2020-07-08	Asia|hCoV-19/Hong Kong/HKU-200723-109/2020|EPI ISL 510540|B.1.1|Hong Kong|2020-07-19	0.0004230692	Asia
Asia|hCoV-19/Hong Kong/HKU-200723-068/2020|EPI ISL 497835|B.1.1|Hong Kong|2020-07-08	Asia|hCoV-19/Hong Kong/HKU-200723-109/2020|EPI ISL 510540|B.1.1|Hong Kong|2020-07-19	0.0005288869	Asia
Asia|hCoV-19/India/GJ-GBRC338b/2020|EPI ISL 512076|B.1.247|India|2020-07-09	Asia|hCoV-19/Hong Kong/HKU-200723-109/2020|EPI ISL 510540|B.1.1|Hong Kong|2020-07-19	0.0006287213	Asia
Asia|hCoV-19/India/GJ-GBRC-375/2020|EPI ISL 524732|B.1.247|India|2020-07-09	Asia|hCoV-19/Hong Kong/HKU-200723-109/2020|EPI ISL 510540|B.1.1|Hong Kong|2020-07-19	0.0006287318	Asia
Asia|hCoV-19/India/GJ-GBRC338a/2020|EPI ISL 512075|B.1.247|India|2020-07-09	Asia|hCoV-19/Hong Kong/HKU-200723-109/2020|EPI ISL 510540|B.1.1|Hong Kong|2020-07-19	0.0006287318	Asia
Asia|hCoV-19/India/GJ-GBRC-339/2020|EPI ISL 512077|B.1.247|India|2020-07-09	Asia|hCoV-19/Hong Kong/HKU-200723-109/2020|EPI ISL 510540|B.1.1|Hong Kong|2020-07-19	0.0008042099	Asia
Asia|hCoV-19/India/GJ-GBRC337a/2020|EPI ISL 514435|B.1.247|India|2020-07-09	Asia|hCoV-19/Hong Kong/HKU-200723-109/2020|EPI ISL 510540|B.1.1|Hong Kong|2020-07-19	0.0005938442	Asia
Asia|hCoV-19/India/GJ-GBRC337b/2020|EPI ISL 514436|B.1.247|India|2020-07-09	Asia|hCoV-19/Hong Kong/HKU-200723-109/2020|EPI ISL 510540|B.1.1|Hong Kong|2020-07-19	0.0006288197	Asia
Asia|hCoV-19/India/GJ-GBRC340/2020|EPI ISL 514437|B.1.247|India|2020-07-09	Asia|hCoV-19/Hong Kong/HKU-200723-109/2020|EPI ISL 510540|B.1.1|Hong Kong|2020-07-19	0.0005595258	Asia
Asia|hCoV-19/South Korea/KCDC2711/2020|EPI ISL 522490|A|South Korea|2020-07-10	Asia|hCoV-19/Hong Kong/HKU-200723-109/2020|EPI ISL 510540|B.1.1|Hong Kong|2020-07-19	0.0009133538	Asia
Asia|hCoV-19/Hong Kong/HKU-200723-069/2020|EPI ISL 497836|B.1.1|Hong Kong|2020-07-10	Asia|hCoV-19/Hong Kong/HKU-200723-109/2020|EPI ISL 510540|B.1.1|Hong Kong|2020-07-19	0.0004230691	Asia
Asia|hCoV-19/Hong Kong/HKU-200723-092/2020|EPI ISL 497859|B.1.1|Hong Kong|2020-07-10	Asia|hCoV-19/Hong Kong/HKU-200723-109/2020|EPI ISL 510540|B.1.1|Hong Kong|2020-07-19	0.0003878049	Asia
Asia|hCoV-19/Hong Kong/HKU-200723-001/2020|EPI ISL 497768|B.6|Hong Kong|2020-07-10	Asia|hCoV-19/Hong Kong/HKU-200723-109/2020|EPI ISL 510540|B.1.1|Hong Kong|2020-07-19	0.0009784155	Asia
Asia|hCoV-19/India/GJ-GBRC-387a/2020|EPI ISL 524749|B.4|India|2020-07-11	Asia|hCoV-19/Hong Kong/HKU-200723-109/2020|EPI ISL 510540|B.1.1|Hong Kong|2020-07-19	0.0009784799	Asia
Asia|hCoV-19/South Korea/KCDC2650/2020|EPI ISL 515052|B.1.1|South Korea|2020-07-11	Asia|hCoV-19/Hong Kong/HKU-200723-109/2020|EPI ISL 510540|B.1.1|Hong Kong|2020-07-19	0.0004539783	Asia
Asia|hCoV-19/India/GJ-GBRC-388/2020|EPI ISL 524751|B.1.36|India|2020-07-11	Asia|hCoV-19/Hong Kong/HKU-200723-109/2020|EPI ISL 510540|B.1.1|Hong Kong|2020-07-19	0.0007685624	Asia
Asia|hCoV-19/India/GJ-GBRC-385/2020|EPI ISL 524746|B.4|India|2020-07-11	Asia|hCoV-19/Hong Kong/HKU-200723-109/2020|EPI ISL 510540|B.1.1|Hong Kong|2020-07-19	0.0010134957	Asia
Asia|hCoV-19/India/GJ-GBRC-387b/2020|EPI ISL 524750|B.4|India|2020-07-11	Asia|hCoV-19/Hong Kong/HKU-200723-109/2020|EPI ISL 510540|B.1.1|Hong Kong|2020-07-19	0.0010134469	Asia
Asia|hCoV-19/India/GJ-GBRC-386b/2020|EPI ISL 524748|B.1.36|India|2020-07-11	Asia|hCoV-19/Hong Kong/HKU-200723-109/2020|EPI ISL 510540|B.1.1|Hong Kong|2020-07-19	0.0006992652	Asia
Asia|hCoV-19/India/GJ-GBRC-386a/2020|EPI ISL 524747|B.1.36|India|2020-07-11	Asia|hCoV-19/Hong Kong/HKU-200723-109/2020|EPI ISL 510540|B.1.1|Hong Kong|2020-07-19	0.0006292623	Asia
Asia|hCoV-19/India/GJ-GBRC-377a/2020|EPI ISL 524735|B.1.36|India|2020-07-11	Asia|hCoV-19/Hong Kong/HKU-200723-109/2020|EPI ISL 510540|B.1.1|Hong Kong|2020-07-19	0.0007344109	Asia
Asia|hCoV-19/South Korea/KCDC2721/2020|EPI ISL 522500|A|South Korea|2020-07-11	Asia|hCoV-19/Hong Kong/HKU-200723-109/2020|EPI ISL 510540|B.1.1|Hong Kong|2020-07-19	0.0009089507	Asia
Asia|hCoV-19/Bangladesh/BCSIR-NILMRC-344/2020|EPI ISL 498803|B.1.1|Bangladesh|2020-07-12	Asia|hCoV-19/Hong Kong/HKU-200723-109/2020|EPI ISL 510540|B.1.1|Hong Kong|2020-07-19	0.0005238731	Asia
Asia|hCoV-19/Singapore/745/2020|EPI ISL 500572|B.1.1|Singapore|2020-07-12	Asia|hCoV-19/Hong Kong/HKU-200723-109/2020|EPI ISL 510540|B.1.1|Hong Kong|2020-07-19	0.0004918390	Asia
Asia|hCoV-19/South Korea/KCDC2722/2020|EPI ISL 522501|A|South Korea|2020-07-12	Asia|hCoV-19/Hong Kong/HKU-200723-109/2020|EPI ISL 510540|B.1.1|Hong Kong|2020-07-19	0.0009090142	Asia
Asia|hCoV-19/South Korea/KCDC2716/2020|EPI ISL 522495|B.1.1|South Korea|2020-07-12	Asia|hCoV-19/Hong Kong/HKU-200723-109/2020|EPI ISL 510540|B.1.1|Hong Kong|2020-07-19	0.0005244273	Asia
Asia|hCoV-19/South Korea/KCDC2719/2020|EPI ISL 522498|B.1.1|South Korea|2020-07-12	Asia|hCoV-19/Hong Kong/HKU-200723-109/2020|EPI ISL 510540|B.1.1|Hong Kong|2020-07-19	0.0003851364	Asia
Asia|hCoV-19/South Korea/KCDC2717/2020|EPI ISL 522496|B.1.1|South Korea|2020-07-12	Asia|hCoV-19/Hong Kong/HKU-200723-109/2020|EPI ISL 510540|B.1.1|Hong Kong|2020-07-19	0.0005238595	Asia
Asia|hCoV-19/Hong Kong/HKU-200723-048/2020|EPI ISL 497815|B.1.1|Hong Kong|2020-07-12	Asia|hCoV-19/Hong Kong/HKU-200723-109/2020|EPI ISL 510540|B.1.1|Hong Kong|2020-07-19	0.0004230691	Asia
Asia|hCoV-19/Hong Kong/HKU-200723-071/2020|EPI ISL 497838|B.1.1|Hong Kong|2020-07-12	Asia|hCoV-19/Hong Kong/HKU-200723-109/2020|EPI ISL 510540|B.1.1|Hong Kong|2020-07-19	0.0003142357	Asia
Asia|hCoV-19/South Korea/KCDC2715/2020|EPI ISL 522494|B.1.1|South Korea|2020-07-12	Asia|hCoV-19/Hong Kong/HKU-200723-109/2020|EPI ISL 510540|B.1.1|Hong Kong|2020-07-19	0.0005648998	Asia
Asia|hCoV-19/South Korea/KCDC2723/2020|EPI ISL 522502|B.6|South Korea|2020-07-13	Asia|hCoV-19/Hong Kong/HKU-200723-109/2020|EPI ISL 510540|B.1.1|Hong Kong|2020-07-19	0.0009433813	Asia
Asia|hCoV-19/Singapore/777/2020|EPI ISL 509387|B.1.247|Singapore|2020-07-13	Asia|hCoV-19/Hong Kong/HKU-200723-109/2020|EPI ISL 510540|B.1.1|Hong Kong|2020-07-19	0.0008734791	Asia
Asia|hCoV-19/South Korea/KCDC2653/2020|EPI ISL 516783|A|South Korea|2020-07-13	Asia|hCoV-19/Hong Kong/HKU-200723-109/2020|EPI ISL 510540|B.1.1|Hong Kong|2020-07-19	0.0009100364	Asia
Asia|hCoV-19/India/TG-CCMB-W900/2020|EPI ISL 528833|B.1.1.8|India|2020-07-14	Asia|hCoV-19/Hong Kong/HKU-200723-109/2020|EPI ISL 510540|B.1.1|Hong Kong|2020-07-19	0.0006287016	Asia
Asia|hCoV-19/India/TG-CCMB-W855/2020|EPI ISL 528827|B.1.1.8|India|2020-07-14	Asia|hCoV-19/Hong Kong/HKU-200723-109/2020|EPI ISL 510540|B.1.1|Hong Kong|2020-07-19	0.0006286907	Asia
Asia|hCoV-19/India/TG-CCMB-X59/2020|EPI ISL 528861|B.1.1|India|2020-07-14	Asia|hCoV-19/Hong Kong/HKU-200723-109/2020|EPI ISL 510540|B.1.1|Hong Kong|2020-07-19	0.0005937715	Asia
Asia|hCoV-19/Bangladesh/BCSIR-NILMRC-287/2020|EPI ISL 504177|B.1|Bangladesh|2020-07-14	Asia|hCoV-19/Hong Kong/HKU-200723-109/2020|EPI ISL 510540|B.1.1|Hong Kong|2020-07-19	0.0005238847	Asia
Asia|hCoV-19/India/TG-CCMB-W842/2020|EPI ISL 528823|B.1.1.8|India|2020-07-14	Asia|hCoV-19/Hong Kong/HKU-200723-109/2020|EPI ISL 510540|B.1.1|Hong Kong|2020-07-19	0.0007336730	Asia
Asia|hCoV-19/India/TG-CCMB-X65/2020|EPI ISL 528862|B.1.1.8|India|2020-07-14	Asia|hCoV-19/Hong Kong/HKU-200723-109/2020|EPI ISL 510540|B.1.1|Hong Kong|2020-07-19	0.0005238504	Asia
Asia|hCoV-19/India/TG-CCMB-W908/2020|EPI ISL 528835|B.1.1.8|India|2020-07-14	Asia|hCoV-19/Hong Kong/HKU-200723-109/2020|EPI ISL 510540|B.1.1|Hong Kong|2020-07-19	0.0005587684	Asia
Asia|hCoV-19/India/TG-CCMB-X86/2020|EPI ISL 528865|B.1.1.8|India|2020-07-14	Asia|hCoV-19/Hong Kong/HKU-200723-109/2020|EPI ISL 510540|B.1.1|Hong Kong|2020-07-19	0.0006287319	Asia
Asia|hCoV-19/South Korea/KCDC2731/2020|EPI ISL 522510|B.1.160|South Korea|2020-07-14	Asia|hCoV-19/Hong Kong/HKU-200723-109/2020|EPI ISL 510540|B.1.1|Hong Kong|2020-07-19	0.0007336250	Asia
Asia|hCoV-19/India/TG-CCMB-X110/2020|EPI ISL 528845|B.1.1.8|India|2020-07-15	Asia|hCoV-19/Hong Kong/HKU-200723-109/2020|EPI ISL 510540|B.1.1|Hong Kong|2020-07-19	0.0005937611	Asia
Asia|hCoV-19/Bangladesh/BCSIR-NILMRC-343/2020|EPI ISL 504184|B.1.247|Bangladesh|2020-07-15	Asia|hCoV-19/Hong Kong/HKU-200723-109/2020|EPI ISL 510540|B.1.1|Hong Kong|2020-07-19	0.0008385336	Asia
Asia|hCoV-19/Bangladesh/BCSIR-NILMRC-350/2020|EPI ISL 514228|B.1.1|Bangladesh|2020-07-15	Asia|hCoV-19/Hong Kong/HKU-200723-109/2020|EPI ISL 510540|B.1.1|Hong Kong|2020-07-19	0.0005238731	Asia
Asia|hCoV-19/Bangladesh/BCSIR-NILMRC-341/2020|EPI ISL 498802|B.1.1.316|Bangladesh|2020-07-15	Asia|hCoV-19/Hong Kong/HKU-200723-109/2020|EPI ISL 510540|B.1.1|Hong Kong|2020-07-19	0.0005588222	Asia
Asia|hCoV-19/India/TG-CCMB-X112/2020|EPI ISL 528847|B.1.1.8|India|2020-07-15	Asia|hCoV-19/Hong Kong/HKU-200723-109/2020|EPI ISL 510540|B.1.1|Hong Kong|2020-07-19	0.0006637073	Asia
Asia|hCoV-19/Bangladesh/BCSIR-NILMRC-346/2020|EPI ISL 498805|B.1.1.316|Bangladesh|2020-07-15	Asia|hCoV-19/Hong Kong/HKU-200723-109/2020|EPI ISL 510540|B.1.1|Hong Kong|2020-07-19	0.0004539923	Asia
Asia|hCoV-19/Zhejiang/SX0715/2020|EPI ISL 497950|B.1.1|China|2020-07-15	Asia|hCoV-19/Hong Kong/HKU-200723-109/2020|EPI ISL 510540|B.1.1|Hong Kong|2020-07-19	0.0004190279	Asia
Asia|hCoV-19/India/TG-CCMB-X115/2020|EPI ISL 528849|B.1.1.8|India|2020-07-15	Asia|hCoV-19/Hong Kong/HKU-200723-109/2020|EPI ISL 510540|B.1.1|Hong Kong|2020-07-19	0.0005238595	Asia
Asia|hCoV-19/India/TG-CCMB-X103/2020|EPI ISL 528844|B.1.1|India|2020-07-15	Asia|hCoV-19/Hong Kong/HKU-200723-109/2020|EPI ISL 510540|B.1.1|Hong Kong|2020-07-19	0.0004889252	Asia
Asia|hCoV-19/South Korea/KCDC2736/2020|EPI ISL 522515|B.1.1|South Korea|2020-07-16	Asia|hCoV-19/Hong Kong/HKU-200723-109/2020|EPI ISL 510540|B.1.1|Hong Kong|2020-07-19	0.0004190408	Asia
Asia|hCoV-19/India/UT-IMT-BB45/2020|EPI ISL 560321|B.1.247|India|2020-07-17	Asia|hCoV-19/Hong Kong/HKU-200723-109/2020|EPI ISL 510540|B.1.1|Hong Kong|2020-07-19	0.0006656318	Asia
Asia|hCoV-19/Bangladesh/BCSIR-NILMRC-291/2020|EPI ISL 498550|B.1.1.316|Bangladesh|2020-07-18	Asia|hCoV-19/Hong Kong/HKU-200723-109/2020|EPI ISL 510540|B.1.1|Hong Kong|2020-07-19	0.0005587953	Asia
Asia|hCoV-19/Bangladesh/BCSIR-NILMRC-298/2020|EPI ISL 498785|B.1.1|Bangladesh|2020-07-18	Asia|hCoV-19/Hong Kong/HKU-200723-109/2020|EPI ISL 510540|B.1.1|Hong Kong|2020-07-19	0.0005238343	Asia
Asia|hCoV-19/Bangladesh/BCSIR-NILMRC-297/2020|EPI ISL 498784|B.1.1|Bangladesh|2020-07-18	Asia|hCoV-19/Hong Kong/HKU-200723-109/2020|EPI ISL 510540|B.1.1|Hong Kong|2020-07-19	0.0005588394	Asia
Asia|hCoV-19/Bangladesh/BCSIR-NILMRC-305/2020|EPI ISL 498818|B.1.1|Bangladesh|2020-07-18	Asia|hCoV-19/Hong Kong/HKU-200723-109/2020|EPI ISL 510540|B.1.1|Hong Kong|2020-07-19	0.0007335545	Asia
Asia|hCoV-19/Bangladesh/BCSIR-NILMRC-295/2020|EPI ISL 504179|B.1.1.316|Bangladesh|2020-07-18	Asia|hCoV-19/Hong Kong/HKU-200723-109/2020|EPI ISL 510540|B.1.1|Hong Kong|2020-07-19	0.0004889336	Asia
Asia|hCoV-19/Hong Kong/VM20060346/2020|EPI ISL 539812|B.1.255|Hong Kong|2020-07-19	Asia|hCoV-19/Hong Kong/HKU-200723-109/2020|EPI ISL 510540|B.1.1|Hong Kong|2020-07-19	0.0009085094	Asia
Asia|hCoV-19/Bangladesh/BCSIR-NILMRC-311/2020|EPI ISL 498830|B.1.1|Bangladesh|2020-07-19	Asia|hCoV-19/Hong Kong/HKU-200723-109/2020|EPI ISL 510540|B.1.1|Hong Kong|2020-07-19	0.0007335545	Asia
Asia|hCoV-19/Bangladesh/BCSIR-NILMRC-274/2020|EPI ISL 498274|B.1.1|Bangladesh|2020-07-19	Asia|hCoV-19/Hong Kong/HKU-200723-109/2020|EPI ISL 510540|B.1.1|Hong Kong|2020-07-19	0.0005238938	Asia
Asia|hCoV-19/Hong Kong/VM20060398/2020|EPI ISL 539811|B.1.36|Hong Kong|2020-07-19	Asia|hCoV-19/Hong Kong/HKU-200723-109/2020|EPI ISL 510540|B.1.1|Hong Kong|2020-07-19	0.0008034367	Asia
Asia|hCoV-19/Wuhan/IVDC-HB-04/2020|EPI ISL 402120|B|China|2020-01-01	Asia|hCoV-19/Bangladesh/BCSIR-NILMRC-312/2020|EPI ISL 498892|B.1.1.316|Bangladesh|2020-07-20	0.0006047634	Asia
Asia|hCoV-19/Wuhan/IPBCAMS-WH-05/2020|EPI ISL 403928|B|China|2020-01-01	Asia|hCoV-19/Bangladesh/BCSIR-NILMRC-312/2020|EPI ISL 498892|B.1.1.316|Bangladesh|2020-07-20	0.0005711801	Asia
Asia|hCoV-19/Wuhan/WH03/2020|EPI ISL 406800|B|China|2020-01-01	Asia|hCoV-19/Bangladesh/BCSIR-NILMRC-312/2020|EPI ISL 498892|B.1.1.316|Bangladesh|2020-07-20	0.0005375455	Asia
Asia|hCoV-19/Wuhan/WHU01/2020|EPI ISL 406716|B|China|2020-01-02	Asia|hCoV-19/Bangladesh/BCSIR-NILMRC-312/2020|EPI ISL 498892|B.1.1.316|Bangladesh|2020-07-20	0.0005375455	Asia
Asia|hCoV-19/Beijing/Beijing-01/2020|EPI ISL 514752|B|China|2020-01-03	Asia|hCoV-19/Bangladesh/BCSIR-NILMRC-312/2020|EPI ISL 498892|B.1.1.316|Bangladesh|2020-07-20	0.0005711537	Asia
Asia|hCoV-19/Thailand/NIH-15/2020|EPI ISL 434692|B|Thailand|2020-01-05	Asia|hCoV-19/Bangladesh/BCSIR-NILMRC-312/2020|EPI ISL 498892|B.1.1.316|Bangladesh|2020-07-20	0.0005379793	Asia
Asia|hCoV-19/Wuhan/WH04/2020|EPI ISL 406801|A|China|2020-01-05	Asia|hCoV-19/Bangladesh/BCSIR-NILMRC-312/2020|EPI ISL 498892|B.1.1.316|Bangladesh|2020-07-20	0.0006047634	Asia
Asia|hCoV-19/Thailand/61/2020|EPI ISL 403962|B|Thailand|2020-01-08	Asia|hCoV-19/Bangladesh/BCSIR-NILMRC-312/2020|EPI ISL 498892|B.1.1.316|Bangladesh|2020-07-20	0.0005375455	Asia
Asia|hCoV-19/Jingzhou/HBCDC-HB-01/2020|EPI ISL 412459|B|China|2020-01-08	Asia|hCoV-19/Bangladesh/BCSIR-NILMRC-312/2020|EPI ISL 498892|B.1.1.316|Bangladesh|2020-07-20	0.0007056214	Asia
Asia|hCoV-19/Beijing/WH-09/2020|EPI ISL 411957|B|China|2020-01-08	Asia|hCoV-19/Bangladesh/BCSIR-NILMRC-312/2020|EPI ISL 498892|B.1.1.316|Bangladesh|2020-07-20	0.0005711537	Asia
Asia|hCoV-19/Shenzhen/HKU-SZ-002/2020|EPI ISL 406030|A|China|2020-01-10	Asia|hCoV-19/Bangladesh/BCSIR-NILMRC-312/2020|EPI ISL 498892|B.1.1.316|Bangladesh|2020-07-20	0.0006383743	Asia
Asia|hCoV-19/Wuhan/OS52/2020|EPI ISL 450500|B|China|2020-01-10	Asia|hCoV-19/Bangladesh/BCSIR-NILMRC-312/2020|EPI ISL 498892|B.1.1.316|Bangladesh|2020-07-20	0.0006720066	Asia
Asia|hCoV-19/Shenzhen/HKU-SZ-005/2020|EPI ISL 405839|A|China|2020-01-11	Asia|hCoV-19/Bangladesh/BCSIR-NILMRC-312/2020|EPI ISL 498892|B.1.1.316|Bangladesh|2020-07-20	0.0007056005	Asia
Asia|hCoV-19/Jiangxi/IVDC-JX-002/2020|EPI ISL 408486|B|China|2020-01-11	Asia|hCoV-19/Bangladesh/BCSIR-NILMRC-312/2020|EPI ISL 498892|B.1.1.316|Bangladesh|2020-07-20	0.0005711706	Asia
Asia|hCoV-19/Shenzhen/SZTH-002/2020|EPI ISL 406593|A|China|2020-01-13	Asia|hCoV-19/Bangladesh/BCSIR-NILMRC-312/2020|EPI ISL 498892|B.1.1.316|Bangladesh|2020-07-20	0.0006383743	Asia
Asia|hCoV-19/Thailand/74/2020|EPI ISL 403963|B|Thailand|2020-01-13	Asia|hCoV-19/Bangladesh/BCSIR-NILMRC-312/2020|EPI ISL 498892|B.1.1.316|Bangladesh|2020-07-20	0.0005375455	Asia
Asia|hCoV-19/Nepal/61/2020|EPI ISL 410301|B|Nepal|2020-01-13	Asia|hCoV-19/Bangladesh/BCSIR-NILMRC-312/2020|EPI ISL 498892|B.1.1.316|Bangladesh|2020-07-20	0.0005713457	Asia
Asia|hCoV-19/Guangdong/20SF012/2020|EPI ISL 403932|A|China|2020-01-14	Asia|hCoV-19/Bangladesh/BCSIR-NILMRC-312/2020|EPI ISL 498892|B.1.1.316|Bangladesh|2020-07-20	0.0006383744	Asia
Asia|hCoV-19/Guangdong/20SF013/2020|EPI ISL 403933|A|China|2020-01-15	Asia|hCoV-19/Bangladesh/BCSIR-NILMRC-312/2020|EPI ISL 498892|B.1.1.316|Bangladesh|2020-07-20	0.0006383743	Asia
Asia|hCoV-19/Guangdong/20SF014/2020|EPI ISL 403934|B|China|2020-01-15	Asia|hCoV-19/Bangladesh/BCSIR-NILMRC-312/2020|EPI ISL 498892|B.1.1.316|Bangladesh|2020-07-20	0.0005711537	Asia
Asia|hCoV-19/Sichuan/IVDC-SC-001/2020|EPI ISL 408484|A|China|2020-01-15	Asia|hCoV-19/Bangladesh/BCSIR-NILMRC-312/2020|EPI ISL 498892|B.1.1.316|Bangladesh|2020-07-20	0.0007392839	Asia
Asia|hCoV-19/Thailand/Nonthaburi 68/2020|EPI ISL 447910|B|Thailand|2020-01-15	Asia|hCoV-19/Bangladesh/BCSIR-NILMRC-312/2020|EPI ISL 498892|B.1.1.316|Bangladesh|2020-07-20	0.0005375455	Asia
Asia|hCoV-19/Shenzhen/SZTH-003/2020|EPI ISL 406594|B|China|2020-01-16	Asia|hCoV-19/Bangladesh/BCSIR-NILMRC-312/2020|EPI ISL 498892|B.1.1.316|Bangladesh|2020-07-20	0.0006047634	Asia
Asia|hCoV-19/Zhejiang/WZ-01/2020|EPI ISL 404227|B|China|2020-01-16	Asia|hCoV-19/Bangladesh/BCSIR-NILMRC-312/2020|EPI ISL 498892|B.1.1.316|Bangladesh|2020-07-20	0.0005711537	Asia
Asia|hCoV-19/Shenzhen/SZTH-004/2020|EPI ISL 406595|B|China|2020-01-16	Asia|hCoV-19/Bangladesh/BCSIR-NILMRC-312/2020|EPI ISL 498892|B.1.1.316|Bangladesh|2020-07-20	0.0008402214	Asia
Asia|hCoV-19/Thailand/NIH-59/2020|EPI ISL 434693|B|Thailand|2020-01-16	Asia|hCoV-19/Bangladesh/BCSIR-NILMRC-312/2020|EPI ISL 498892|B.1.1.316|Bangladesh|2020-07-20	0.0005375816	Asia
Asia|hCoV-19/Hunan/HN-CIDC-P2/2020|EPI ISL 539333|B|China|2020-01-17	Asia|hCoV-19/Bangladesh/BCSIR-NILMRC-312/2020|EPI ISL 498892|B.1.1.316|Bangladesh|2020-07-20	0.0005711802	Asia
Asia|hCoV-19/Guangdong/20SF028/2020|EPI ISL 403936|B|China|2020-01-17	Asia|hCoV-19/Bangladesh/BCSIR-NILMRC-312/2020|EPI ISL 498892|B.1.1.316|Bangladesh|2020-07-20	0.0005711537	Asia
Asia|hCoV-19/Yunnan/IVDC-YN-003/2020|EPI ISL 408480|A|China|2020-01-17	Asia|hCoV-19/Bangladesh/BCSIR-NILMRC-312/2020|EPI ISL 498892|B.1.1.316|Bangladesh|2020-07-20	0.0006384039	Asia
Asia|hCoV-19/Zhejiang/WZ-02/2020|EPI ISL 404228|B|China|2020-01-17	Asia|hCoV-19/Bangladesh/BCSIR-NILMRC-312/2020|EPI ISL 498892|B.1.1.316|Bangladesh|2020-07-20	0.0005375455	Asia
Asia|hCoV-19/Wuhan/HBCDC-HB-02/2020|EPI ISL 412978|B|China|2020-01-17	Asia|hCoV-19/Bangladesh/BCSIR-NILMRC-312/2020|EPI ISL 498892|B.1.1.316|Bangladesh|2020-07-20	0.0006720178	Asia
Asia|hCoV-19/Guangdong/20SF040/2020|EPI ISL 403937|B|China|2020-01-18	Asia|hCoV-19/Bangladesh/BCSIR-NILMRC-312/2020|EPI ISL 498892|B.1.1.316|Bangladesh|2020-07-20	0.0005711537	Asia
Asia|hCoV-19/Wuhan/HBCDC-HB-03/2020|EPI ISL 412979|A|China|2020-01-18	Asia|hCoV-19/Bangladesh/BCSIR-NILMRC-312/2020|EPI ISL 498892|B.1.1.316|Bangladesh|2020-07-20	0.0006047633	Asia
Asia|hCoV-19/Chongqing/IVDC-CQ-001/2020|EPI ISL 408481|B|China|2020-01-18	Asia|hCoV-19/Bangladesh/BCSIR-NILMRC-312/2020|EPI ISL 498892|B.1.1.316|Bangladesh|2020-07-20	0.0005711801	Asia
Asia|hCoV-19/Wuhan/HBCDC-HB-04/2020|EPI ISL 412980|B|China|2020-01-18	Asia|hCoV-19/Bangladesh/BCSIR-NILMRC-312/2020|EPI ISL 498892|B.1.1.316|Bangladesh|2020-07-20	0.0007056004	Asia
Asia|hCoV-19/Wuhan/HBCDC-HB-05/2020|EPI ISL 412981|B.4|China|2020-01-18	Asia|hCoV-19/Bangladesh/BCSIR-NILMRC-312/2020|EPI ISL 498892|B.1.1.316|Bangladesh|2020-07-20	0.0007057430	Asia
Asia|hCoV-19/Guangdong/20SF043/2020|EPI ISL 428440|B|China|2020-01-18	Asia|hCoV-19/Bangladesh/BCSIR-NILMRC-312/2020|EPI ISL 498892|B.1.1.316|Bangladesh|2020-07-20	0.0005969056	Asia
Asia|hCoV-19/Shandong/IVDC-SD-001/2020|EPI ISL 408482|B|China|2020-01-19	Asia|hCoV-19/Bangladesh/BCSIR-NILMRC-312/2020|EPI ISL 498892|B.1.1.316|Bangladesh|2020-07-20	0.0007729596	Asia
Asia|hCoV-19/Hangzhou/HZCDC0001/2020|EPI ISL 407313|B|China|2020-01-19	Asia|hCoV-19/Bangladesh/BCSIR-NILMRC-312/2020|EPI ISL 498892|B.1.1.316|Bangladesh|2020-07-20	0.0005375455	Asia
Asia|hCoV-19/Jiangsu/IVDC-JS-001/2020|EPI ISL 408488|B|China|2020-01-19	Asia|hCoV-19/Bangladesh/BCSIR-NILMRC-312/2020|EPI ISL 498892|B.1.1.316|Bangladesh|2020-07-20	0.0005714106	Asia
Asia|hCoV-19/Hangzhou/HZ-1/2020|EPI ISL 406970|B|China|2020-01-20	Asia|hCoV-19/Bangladesh/BCSIR-NILMRC-312/2020|EPI ISL 498892|B.1.1.316|Bangladesh|2020-07-20	0.0005375455	Asia
Asia|hCoV-19/Hangzhou/HZCDC0013/2020|EPI ISL 421235|B|China|2020-01-20	Asia|hCoV-19/Bangladesh/BCSIR-NILMRC-312/2020|EPI ISL 498892|B.1.1.316|Bangladesh|2020-07-20	0.0006048092	Asia
Asia|hCoV-19/Guangdong/20SF123/2020|EPI ISL 428449|A|China|2020-01-20	Asia|hCoV-19/Bangladesh/BCSIR-NILMRC-312/2020|EPI ISL 498892|B.1.1.316|Bangladesh|2020-07-20	0.0006406563	Asia
Asia|hCoV-19/Hong Kong/VB20017970-2/2020|EPI ISL 417064|B|Hong Kong|2020-01-21	Asia|hCoV-19/Bangladesh/BCSIR-NILMRC-312/2020|EPI ISL 498892|B.1.1.316|Bangladesh|2020-07-20	0.0005711537	Asia
Asia|hCoV-19/Chongqing/YC01/2020|EPI ISL 408478|A|China|2020-01-21	Asia|hCoV-19/Bangladesh/BCSIR-NILMRC-312/2020|EPI ISL 498892|B.1.1.316|Bangladesh|2020-07-20	0.0007056005	Asia
Asia|hCoV-19/Fujian/8/2020|EPI ISL 411060|A|China|2020-01-21	Asia|hCoV-19/Bangladesh/BCSIR-NILMRC-312/2020|EPI ISL 498892|B.1.1.316|Bangladesh|2020-07-20	0.0006383743	Asia
Asia|hCoV-19/Hangzhou/HZCDC0091L/2020|EPI ISL 421227|B|China|2020-01-21	Asia|hCoV-19/Bangladesh/BCSIR-NILMRC-312/2020|EPI ISL 498892|B.1.1.316|Bangladesh|2020-07-20	0.0005375455	Asia
Asia|hCoV-19/Nanchang/JX14/2020|EPI ISL 421243|B|China|2020-01-21	Asia|hCoV-19/Bangladesh/BCSIR-NILMRC-312/2020|EPI ISL 498892|B.1.1.316|Bangladesh|2020-07-20	0.0006720377	Asia
Asia|hCoV-19/Hangzhou/HZ48/2020|EPI ISL 418441|B|China|2020-01-21	Asia|hCoV-19/Bangladesh/BCSIR-NILMRC-312/2020|EPI ISL 498892|B.1.1.316|Bangladesh|2020-07-20	0.0005375635	Asia
Asia|hCoV-19/Shanghai/SH0093/2020|EPI ISL 416389|B|China|2020-01-21	Asia|hCoV-19/Bangladesh/BCSIR-NILMRC-312/2020|EPI ISL 498892|B.1.1.316|Bangladesh|2020-07-20	0.0006048396	Asia
Asia|hCoV-19/Wuhan/WHUH003/2020|EPI ISL 449478|B|China|2020-01-22	Asia|hCoV-19/Bangladesh/BCSIR-NILMRC-312/2020|EPI ISL 498892|B.1.1.316|Bangladesh|2020-07-20	0.0007728678	Asia
Asia|hCoV-19/Wuhan/WHUH004/2020|EPI ISL 449479|B|China|2020-01-22	Asia|hCoV-19/Bangladesh/BCSIR-NILMRC-312/2020|EPI ISL 498892|B.1.1.316|Bangladesh|2020-07-20	0.0007392498	Asia
Asia|hCoV-19/Hong Kong/XM-PII-S4/2020|EPI ISL 417443|A|Hong Kong|2020-01-22	Asia|hCoV-19/Bangladesh/BCSIR-NILMRC-312/2020|EPI ISL 498892|B.1.1.316|Bangladesh|2020-07-20	0.0008409948	Asia
Asia|hCoV-19/Hangzhou/ZJU-05/2020|EPI ISL 415711|B|China|2020-01-22	Asia|hCoV-19/Bangladesh/BCSIR-NILMRC-312/2020|EPI ISL 498892|B.1.1.316|Bangladesh|2020-07-20	0.0005375455	Asia
Asia|hCoV-19/Wuhan/WHUH005/2020|EPI ISL 449480|B|China|2020-01-22	Asia|hCoV-19/Bangladesh/BCSIR-NILMRC-312/2020|EPI ISL 498892|B.1.1.316|Bangladesh|2020-07-20	0.0007056331	Asia
Asia|hCoV-19/Foshan/20SF207/2020|EPI ISL 406534|B|China|2020-01-22	Asia|hCoV-19/Bangladesh/BCSIR-NILMRC-312/2020|EPI ISL 498892|B.1.1.316|Bangladesh|2020-07-20	0.0006047634	Asia
Asia|hCoV-19/Zhejiang/CN5/2020|EPI ISL 455685|A|China|2020-01-22	Asia|hCoV-19/Bangladesh/BCSIR-NILMRC-312/2020|EPI ISL 498892|B.1.1.316|Bangladesh|2020-07-20	0.0006720178	Asia
Asia|hCoV-19/Hong Kong/HKU-902a/2020|EPI ISL 434563|B|Hong Kong|2020-01-23	Asia|hCoV-19/Bangladesh/BCSIR-NILMRC-312/2020|EPI ISL 498892|B.1.1.316|Bangladesh|2020-07-20	0.0005711537	Asia
Asia|hCoV-19/Japan/OS-20-07-1/2020|EPI ISL 410532|B|Japan|2020-01-23	Asia|hCoV-19/Bangladesh/BCSIR-NILMRC-312/2020|EPI ISL 498892|B.1.1.316|Bangladesh|2020-07-20	0.0005375455	Asia
Asia|hCoV-19/Sichuan/SC-WCH4-288/2020|EPI ISL 451390|B|China|2020-01-23	Asia|hCoV-19/Bangladesh/BCSIR-NILMRC-312/2020|EPI ISL 498892|B.1.1.316|Bangladesh|2020-07-20	0.0006383932	Asia
Asia|hCoV-19/Guangdong/20SF201/2020|EPI ISL 406538|B|China|2020-01-23	Asia|hCoV-19/Bangladesh/BCSIR-NILMRC-312/2020|EPI ISL 498892|B.1.1.316|Bangladesh|2020-07-20	0.0005375455	Asia
Asia|hCoV-19/Thailand/SI200383-NT/2020|EPI ISL 437622|B|Thailand|2020-01-23	Asia|hCoV-19/Bangladesh/BCSIR-NILMRC-312/2020|EPI ISL 498892|B.1.1.316|Bangladesh|2020-07-20	0.0006047913	Asia
Asia|hCoV-19/Shanghai/CH-03/2020|EPI ISL 468726|A|China|2020-01-23	Asia|hCoV-19/Bangladesh/BCSIR-NILMRC-312/2020|EPI ISL 498892|B.1.1.316|Bangladesh|2020-07-20	0.0007056005	Asia
Asia|hCoV-19/Jiangsu/JS01/2020|EPI ISL 411950|B|China|2020-01-23	Asia|hCoV-19/Bangladesh/BCSIR-NILMRC-312/2020|EPI ISL 498892|B.1.1.316|Bangladesh|2020-07-20	0.0006383744	Asia
Asia|hCoV-19/Lishui/LS003/2020|EPI ISL 495459|B|China|2020-01-24	Asia|hCoV-19/Bangladesh/BCSIR-NILMRC-312/2020|EPI ISL 498892|B.1.1.316|Bangladesh|2020-07-20	0.0006720489	Asia
Asia|hCoV-19/Sichuan/SC-PHCC2-040/2020|EPI ISL 451360|A|China|2020-01-24	Asia|hCoV-19/Bangladesh/BCSIR-NILMRC-312/2020|EPI ISL 498892|B.1.1.316|Bangladesh|2020-07-20	0.0006719867	Asia
Asia|hCoV-19/Guangdong/20SF616/2020|EPI ISL 428465|B|China|2020-01-24	Asia|hCoV-19/Bangladesh/BCSIR-NILMRC-312/2020|EPI ISL 498892|B.1.1.316|Bangladesh|2020-07-20	0.0006048193	Asia
Asia|hCoV-19/Sichuan/SC-PHCC1-022/2020|EPI ISL 451345|B.1|China|2020-01-24	Asia|hCoV-19/Bangladesh/BCSIR-NILMRC-312/2020|EPI ISL 498892|B.1.1.316|Bangladesh|2020-07-20	0.0004367160	Asia
Asia|hCoV-19/Malaysia/MKAK-CL-2020-5045/2020|EPI ISL 416829|B|Malaysia|2020-01-24	Asia|hCoV-19/Bangladesh/BCSIR-NILMRC-312/2020|EPI ISL 498892|B.1.1.316|Bangladesh|2020-07-20	0.0006384039	Asia
Asia|hCoV-19/Hong Kong/HKU-902b/2020|EPI ISL 434564|B|Hong Kong|2020-01-24	Asia|hCoV-19/Bangladesh/BCSIR-NILMRC-312/2020|EPI ISL 498892|B.1.1.316|Bangladesh|2020-07-20	0.0005711537	Asia
Asia|hCoV-19/Shanghai/SH0002/2020|EPI ISL 416316|A|China|2020-01-25	Asia|hCoV-19/Bangladesh/BCSIR-NILMRC-312/2020|EPI ISL 498892|B.1.1.316|Bangladesh|2020-07-20	0.0006720265	Asia
Asia|hCoV-19/Lishui/LS111/2020|EPI ISL 429852|B|China|2020-01-25	Asia|hCoV-19/Bangladesh/BCSIR-NILMRC-312/2020|EPI ISL 498892|B.1.1.316|Bangladesh|2020-07-20	0.0006720489	Asia
Asia|hCoV-19/Hangzhou/ZJU-01/2020|EPI ISL 415709|B|China|2020-01-25	Asia|hCoV-19/Bangladesh/BCSIR-NILMRC-312/2020|EPI ISL 498892|B.1.1.316|Bangladesh|2020-07-20	0.0006384523	Asia
Asia|hCoV-19/Japan/NA-20-05-1/2020|EPI ISL 410531|B|Japan|2020-01-25	Asia|hCoV-19/Bangladesh/BCSIR-NILMRC-312/2020|EPI ISL 498892|B.1.1.316|Bangladesh|2020-07-20	0.0005375455	Asia
Asia|hCoV-19/Wuhan/0125-A168/2020|EPI ISL 493159|B|China|2020-01-25	Asia|hCoV-19/Bangladesh/BCSIR-NILMRC-312/2020|EPI ISL 498892|B.1.1.316|Bangladesh|2020-07-20	0.0006384227	Asia
Asia|hCoV-19/Wuhan/YB012506/2020|EPI ISL 450504|B|China|2020-01-25	Asia|hCoV-19/Bangladesh/BCSIR-NILMRC-312/2020|EPI ISL 498892|B.1.1.316|Bangladesh|2020-07-20	0.0005711537	Asia
Asia|hCoV-19/Wuhan/0125-A164/2020|EPI ISL 493157|B|China|2020-01-25	Asia|hCoV-19/Bangladesh/BCSIR-NILMRC-312/2020|EPI ISL 498892|B.1.1.316|Bangladesh|2020-07-20	0.0005375455	Asia
Asia|hCoV-19/Guangdong/20SF629/2020|EPI ISL 428466|B|China|2020-01-26	Asia|hCoV-19/Bangladesh/BCSIR-NILMRC-312/2020|EPI ISL 498892|B.1.1.316|Bangladesh|2020-07-20	0.0006384228	Asia
Asia|hCoV-19/Wuhan/0126-C10/2020|EPI ISL 493169|A|China|2020-01-26	Asia|hCoV-19/Bangladesh/BCSIR-NILMRC-312/2020|EPI ISL 498892|B.1.1.316|Bangladesh|2020-07-20	0.0007056331	Asia
Asia|hCoV-19/Hangzhou/ZJU-02/2020|EPI ISL 416042|A|China|2020-01-26	Asia|hCoV-19/Bangladesh/BCSIR-NILMRC-312/2020|EPI ISL 498892|B.1.1.316|Bangladesh|2020-07-20	0.0006047633	Asia
Asia|hCoV-19/Wuhan/0126-C98/2020|EPI ISL 493181|A|China|2020-01-26	Asia|hCoV-19/Bangladesh/BCSIR-NILMRC-312/2020|EPI ISL 498892|B.1.1.316|Bangladesh|2020-07-20	0.0006383743	Asia
Asia|hCoV-19/Beijing/105/2020|EPI ISL 413518|A|China|2020-01-26	Asia|hCoV-19/Bangladesh/BCSIR-NILMRC-312/2020|EPI ISL 498892|B.1.1.316|Bangladesh|2020-07-20	0.0006720178	Asia
Asia|hCoV-19/Wuhan/YB012611/2020|EPI ISL 450501|B|China|2020-01-26	Asia|hCoV-19/Bangladesh/BCSIR-NILMRC-312/2020|EPI ISL 498892|B.1.1.316|Bangladesh|2020-07-20	0.0006719867	Asia
Asia|hCoV-19/Thailand/SI200478-NST/2020|EPI ISL 437619|B|Thailand|2020-01-26	Asia|hCoV-19/Bangladesh/BCSIR-NILMRC-312/2020|EPI ISL 498892|B.1.1.316|Bangladesh|2020-07-20	0.0006047913	Asia
Asia|hCoV-19/Sichuan/SC-NJ-090/2020|EPI ISL 451339|B|China|2020-01-27	Asia|hCoV-19/Bangladesh/BCSIR-NILMRC-312/2020|EPI ISL 498892|B.1.1.316|Bangladesh|2020-07-20	0.0005381422	Asia
Asia|hCoV-19/Sichuan/SC-MY-053/2020|EPI ISL 451319|B|China|2020-01-27	Asia|hCoV-19/Bangladesh/BCSIR-NILMRC-312/2020|EPI ISL 498892|B.1.1.316|Bangladesh|2020-07-20	0.0006383744	Asia
Asia|hCoV-19/Hong Kong/HKU-903b/2020|EPI ISL 434566|B.4|Hong Kong|2020-01-27	Asia|hCoV-19/Bangladesh/BCSIR-NILMRC-312/2020|EPI ISL 498892|B.1.1.316|Bangladesh|2020-07-20	0.0006720688	Asia
Asia|hCoV-19/Singapore/7/2020|EPI ISL 410713|B|Singapore|2020-01-27	Asia|hCoV-19/Bangladesh/BCSIR-NILMRC-312/2020|EPI ISL 498892|B.1.1.316|Bangladesh|2020-07-20	0.0006047913	Asia
Asia|hCoV-19/Hong Kong/HKU-908a/2020|EPI ISL 434569|B|Hong Kong|2020-01-27	Asia|hCoV-19/Bangladesh/BCSIR-NILMRC-312/2020|EPI ISL 498892|B.1.1.316|Bangladesh|2020-07-20	0.0006047913	Asia
Asia|hCoV-19/Sichuan/SC-PHCC2-039/2020|EPI ISL 451359|B|China|2020-01-27	Asia|hCoV-19/Bangladesh/BCSIR-NILMRC-312/2020|EPI ISL 498892|B.1.1.316|Bangladesh|2020-07-20	0.0005711706	Asia
Asia|hCoV-19/Nanchang/JX149/2020|EPI ISL 421247|A|China|2020-01-27	Asia|hCoV-19/Bangladesh/BCSIR-NILMRC-312/2020|EPI ISL 498892|B.1.1.316|Bangladesh|2020-07-20	0.0006047633	Asia
Asia|hCoV-19/Guangdong/20SF812/2020|EPI ISL 428475|B|China|2020-01-28	Asia|hCoV-19/Bangladesh/BCSIR-NILMRC-312/2020|EPI ISL 498892|B.1.1.316|Bangladesh|2020-07-20	0.0007392717	Asia
Asia|hCoV-19/Beijing/Wuhan IME-BJ04/2020|EPI ISL 424358|A|China|2020-01-28	Asia|hCoV-19/Bangladesh/BCSIR-NILMRC-312/2020|EPI ISL 498892|B.1.1.316|Bangladesh|2020-07-20	0.0007056540	Asia
Asia|hCoV-19/Shanghai/SH0007/2020|EPI ISL 416320|B|China|2020-01-28	Asia|hCoV-19/Bangladesh/BCSIR-NILMRC-312/2020|EPI ISL 498892|B.1.1.316|Bangladesh|2020-07-20	0.0006383932	Asia
Asia|hCoV-19/Guangdong/20SF813/2020|EPI ISL 428476|A|China|2020-01-28	Asia|hCoV-19/Bangladesh/BCSIR-NILMRC-312/2020|EPI ISL 498892|B.1.1.316|Bangladesh|2020-07-20	0.0006047633	Asia
Asia|hCoV-19/Shanghai/SH0008/2020|EPI ISL 416321|B|China|2020-01-28	Asia|hCoV-19/Bangladesh/BCSIR-NILMRC-312/2020|EPI ISL 498892|B.1.1.316|Bangladesh|2020-07-20	0.0006719867	Asia
Asia|hCoV-19/Beijing/233/2020|EPI ISL 413520|A|China|2020-01-28	Asia|hCoV-19/Bangladesh/BCSIR-NILMRC-312/2020|EPI ISL 498892|B.1.1.316|Bangladesh|2020-07-20	0.0007056657	Asia
Asia|hCoV-19/Beijing/231/2020|EPI ISL 413519|A|China|2020-01-28	Asia|hCoV-19/Bangladesh/BCSIR-NILMRC-312/2020|EPI ISL 498892|B.1.1.316|Bangladesh|2020-07-20	0.0006720178	Asia
Asia|hCoV-19/Shanghai/SH0009/2020|EPI ISL 416322|B|China|2020-01-29	Asia|hCoV-19/Bangladesh/BCSIR-NILMRC-312/2020|EPI ISL 498892|B.1.1.316|Bangladesh|2020-07-20	0.0006383743	Asia
Asia|hCoV-19/Shanghai/SH0010/2020|EPI ISL 416323|A|China|2020-01-29	Asia|hCoV-19/Bangladesh/BCSIR-NILMRC-312/2020|EPI ISL 498892|B.1.1.316|Bangladesh|2020-07-20	0.0006719867	Asia
Asia|hCoV-19/Sichuan/SC-NC-077/2020|EPI ISL 451336|B|China|2020-01-29	Asia|hCoV-19/Bangladesh/BCSIR-NILMRC-312/2020|EPI ISL 498892|B.1.1.316|Bangladesh|2020-07-20	0.0005718047	Asia
Asia|hCoV-19/Nanchang/JX174/2020|EPI ISL 421238|A|China|2020-01-29	Asia|hCoV-19/Bangladesh/BCSIR-NILMRC-312/2020|EPI ISL 498892|B.1.1.316|Bangladesh|2020-07-20	0.0006720066	Asia
Asia|hCoV-19/Hong Kong/HKU-200723-030/2020|EPI ISL 497797|B|Hong Kong|2020-01-29	Asia|hCoV-19/Bangladesh/BCSIR-NILMRC-312/2020|EPI ISL 498892|B.1.1.316|Bangladesh|2020-07-20	0.0005711537	Asia
Asia|hCoV-19/Hunan/HN-CIDC-P10/2020|EPI ISL 539338|B|China|2020-01-29	Asia|hCoV-19/Bangladesh/BCSIR-NILMRC-312/2020|EPI ISL 498892|B.1.1.316|Bangladesh|2020-07-20	0.0005711801	Asia
Asia|hCoV-19/Japan/TY-WK-012/2020|EPI ISL 408665|A|Japan|2020-01-29	Asia|hCoV-19/Bangladesh/BCSIR-NILMRC-312/2020|EPI ISL 498892|B.1.1.316|Bangladesh|2020-07-20	0.0007056005	Asia
Asia|hCoV-19/Shandong/LY008-2/2020|EPI ISL 414941|B|China|2020-01-30	Asia|hCoV-19/Bangladesh/BCSIR-NILMRC-312/2020|EPI ISL 498892|B.1.1.316|Bangladesh|2020-07-20	0.0006383743	Asia
Asia|hCoV-19/Sichuan/SC-NC-078/2020|EPI ISL 451337|B|China|2020-01-30	Asia|hCoV-19/Bangladesh/BCSIR-NILMRC-312/2020|EPI ISL 498892|B.1.1.316|Bangladesh|2020-07-20	0.0006720489	Asia
Asia|hCoV-19/Nanchang/JX177/2020|EPI ISL 421241|A|China|2020-01-30	Asia|hCoV-19/Bangladesh/BCSIR-NILMRC-312/2020|EPI ISL 498892|B.1.1.316|Bangladesh|2020-07-20	0.0007056005	Asia
Asia|hCoV-19/South Korea/KCDC2002/2020|EPI ISL 425118|A|South Korea|2020-01-30	Asia|hCoV-19/Bangladesh/BCSIR-NILMRC-312/2020|EPI ISL 498892|B.1.1.316|Bangladesh|2020-07-20	0.0007392716	Asia
Asia|hCoV-19/Shanghai/SH0022/2020|EPI ISL 416331|B.4|China|2020-01-30	Asia|hCoV-19/Bangladesh/BCSIR-NILMRC-312/2020|EPI ISL 498892|B.1.1.316|Bangladesh|2020-07-20	0.0007393277	Asia
Asia|hCoV-19/Hong Kong/HKU-911a/2020|EPI ISL 450409|B|Hong Kong|2020-01-30	Asia|hCoV-19/Bangladesh/BCSIR-NILMRC-312/2020|EPI ISL 498892|B.1.1.316|Bangladesh|2020-07-20	0.0005711537	Asia
Asia|hCoV-19/Hong Kong/HKU-904a/2020|EPI ISL 450412|B|Hong Kong|2020-01-30	Asia|hCoV-19/Bangladesh/BCSIR-NILMRC-312/2020|EPI ISL 498892|B.1.1.316|Bangladesh|2020-07-20	0.0006719867	Asia
Asia|hCoV-19/Taiwan/8/2020|EPI ISL 428488|B|Taiwan|2020-01-31	Asia|hCoV-19/Bangladesh/BCSIR-NILMRC-312/2020|EPI ISL 498892|B.1.1.316|Bangladesh|2020-07-20	0.0006047913	Asia
Asia|hCoV-19/South Korea/KCDC2062/2020|EPI ISL 497963|A|South Korea|2020-01-31	Asia|hCoV-19/Bangladesh/BCSIR-NILMRC-312/2020|EPI ISL 498892|B.1.1.316|Bangladesh|2020-07-20	0.0007056331	Asia
Asia|hCoV-19/Shanghai/SH0094/2020|EPI ISL 416390|B|China|2020-01-31	Asia|hCoV-19/Bangladesh/BCSIR-NILMRC-312/2020|EPI ISL 498892|B.1.1.316|Bangladesh|2020-07-20	0.0006720999	Asia
Asia|hCoV-19/Guangdong/2020XN4448-P0002/2020|EPI ISL 413857|B|China|2020-01-31	Asia|hCoV-19/Bangladesh/BCSIR-NILMRC-312/2020|EPI ISL 498892|B.1.1.316|Bangladesh|2020-07-20	0.0007056958	Asia
Asia|hCoV-19/Sichuan/SC-WCH-082/2020|EPI ISL 451374|B|China|2020-01-31	Asia|hCoV-19/Bangladesh/BCSIR-NILMRC-312/2020|EPI ISL 498892|B.1.1.316|Bangladesh|2020-07-20	0.0005711706	Asia
Asia|hCoV-19/Hong Kong/HKU-913a/2020|EPI ISL 450410|B|Hong Kong|2020-01-31	Asia|hCoV-19/Bangladesh/BCSIR-NILMRC-312/2020|EPI ISL 498892|B.1.1.316|Bangladesh|2020-07-20	0.0006384122	Asia
Asia|hCoV-19/Sichuan/SC-MY-059/2020|EPI ISL 451325|B|China|2020-01-31	Asia|hCoV-19/Bangladesh/BCSIR-NILMRC-312/2020|EPI ISL 498892|B.1.1.316|Bangladesh|2020-07-20	0.0006719867	Asia
Asia|hCoV-19/Thailand/SI200893-NT/2020|EPI ISL 437624|B|Thailand|2020-02-01	Asia|hCoV-19/Bangladesh/BCSIR-NILMRC-312/2020|EPI ISL 498892|B.1.1.316|Bangladesh|2020-07-20	0.0006047913	Asia
Asia|hCoV-19/Guangdong/GD2020080-P0010/2020|EPI ISL 413861|B|China|2020-02-01	Asia|hCoV-19/Bangladesh/BCSIR-NILMRC-312/2020|EPI ISL 498892|B.1.1.316|Bangladesh|2020-07-20	0.0006047813	Asia
Asia|hCoV-19/Beijing/DT-WH01/2020|EPI ISL 452360|B|China|2020-02-01	Asia|hCoV-19/Bangladesh/BCSIR-NILMRC-312/2020|EPI ISL 498892|B.1.1.316|Bangladesh|2020-07-20	0.0005375455	Asia
Asia|hCoV-19/Guangdong/GD2020087-P0008/2020|EPI ISL 413863|B|China|2020-02-01	Asia|hCoV-19/Bangladesh/BCSIR-NILMRC-312/2020|EPI ISL 498892|B.1.1.316|Bangladesh|2020-07-20	0.0006048193	Asia
Asia|hCoV-19/Yingtan/JX2480/2020|EPI ISL 455466|B|China|2020-02-01	Asia|hCoV-19/Bangladesh/BCSIR-NILMRC-312/2020|EPI ISL 498892|B.1.1.316|Bangladesh|2020-07-20	0.0006047633	Asia
Asia|hCoV-19/Shangrao/JX1215/2020|EPI ISL 421257|B|China|2020-02-02	Asia|hCoV-19/Bangladesh/BCSIR-NILMRC-312/2020|EPI ISL 498892|B.1.1.316|Bangladesh|2020-07-20	0.0005711537	Asia
Asia|hCoV-19/Shanghai/SH0012/2020|EPI ISL 416325|B|China|2020-02-02	Asia|hCoV-19/Bangladesh/BCSIR-NILMRC-312/2020|EPI ISL 498892|B.1.1.316|Bangladesh|2020-07-20	0.0006048092	Asia
Asia|hCoV-19/Shanghai/SH0021/2020|EPI ISL 416330|A|China|2020-02-02	Asia|hCoV-19/Bangladesh/BCSIR-NILMRC-312/2020|EPI ISL 498892|B.1.1.316|Bangladesh|2020-07-20	0.0006720178	Asia
Asia|hCoV-19/Shanghai/SH0114/2020|EPI ISL 416401|B|China|2020-02-02	Asia|hCoV-19/Bangladesh/BCSIR-NILMRC-312/2020|EPI ISL 498892|B.1.1.316|Bangladesh|2020-07-20	0.0006383933	Asia
Asia|hCoV-19/Sichuan/SC-NC-068/2020|EPI ISL 451328|B|China|2020-02-02	Asia|hCoV-19/Bangladesh/BCSIR-NILMRC-312/2020|EPI ISL 498892|B.1.1.316|Bangladesh|2020-07-20	0.0006383933	Asia
Asia|hCoV-19/Shangrao/JX1176/2020|EPI ISL 421251|B|China|2020-02-03	Asia|hCoV-19/Bangladesh/BCSIR-NILMRC-312/2020|EPI ISL 498892|B.1.1.316|Bangladesh|2020-07-20	0.0007392839	Asia
Asia|hCoV-19/Jiujiang/JX490/2020|EPI ISL 455463|B|China|2020-02-03	Asia|hCoV-19/Bangladesh/BCSIR-NILMRC-312/2020|EPI ISL 498892|B.1.1.316|Bangladesh|2020-07-20	0.0005711537	Asia
Asia|hCoV-19/Shangrao/JX1177/2020|EPI ISL 421250|B|China|2020-02-03	Asia|hCoV-19/Bangladesh/BCSIR-NILMRC-312/2020|EPI ISL 498892|B.1.1.316|Bangladesh|2020-07-20	0.0007056214	Asia
Asia|hCoV-19/Shanghai/SH0030/2020|EPI ISL 416339|B|China|2020-02-03	Asia|hCoV-19/Bangladesh/BCSIR-NILMRC-312/2020|EPI ISL 498892|B.1.1.316|Bangladesh|2020-07-20	0.0007056657	Asia
Asia|hCoV-19/Sichuan/SC-WCH3-259/2020|EPI ISL 451385|B|China|2020-02-03	Asia|hCoV-19/Bangladesh/BCSIR-NILMRC-312/2020|EPI ISL 498892|B.1.1.316|Bangladesh|2020-07-20	0.0005375455	Asia
Asia|hCoV-19/Malaysia/MKAK-CL-2020-6430/2020|EPI ISL 416886|A|Malaysia|2020-02-04	Asia|hCoV-19/Bangladesh/BCSIR-NILMRC-312/2020|EPI ISL 498892|B.1.1.316|Bangladesh|2020-07-20	0.0006719867	Asia
Asia|hCoV-19/Taiwan/CGMH-CGU-02/2020|EPI ISL 417518|A|Taiwan|2020-02-04	Asia|hCoV-19/Bangladesh/BCSIR-NILMRC-312/2020|EPI ISL 498892|B.1.1.316|Bangladesh|2020-07-20	0.0006466950	Asia
Asia|hCoV-19/Sichuan/SC-YB-086/2020|EPI ISL 451399|B|China|2020-02-04	Asia|hCoV-19/Bangladesh/BCSIR-NILMRC-312/2020|EPI ISL 498892|B.1.1.316|Bangladesh|2020-07-20	0.0006048650	Asia
Asia|hCoV-19/Singapore/9/2020|EPI ISL 410715|B|Singapore|2020-02-04	Asia|hCoV-19/Bangladesh/BCSIR-NILMRC-312/2020|EPI ISL 498892|B.1.1.316|Bangladesh|2020-07-20	0.0006047913	Asia
Asia|hCoV-19/Thailand/Samut prakarn 840/2020|EPI ISL 447919|B|Thailand|2020-02-04	Asia|hCoV-19/Bangladesh/BCSIR-NILMRC-312/2020|EPI ISL 498892|B.1.1.316|Bangladesh|2020-07-20	0.0006383850	Asia
Asia|hCoV-19/Guangzhou/GZMU0019/2020|EPI ISL 429080|B.1|China|2020-02-05	Asia|hCoV-19/Bangladesh/BCSIR-NILMRC-312/2020|EPI ISL 498892|B.1.1.316|Bangladesh|2020-07-20	0.0004367160	Asia
Asia|hCoV-19/Shangrao/JX1948/2020|EPI ISL 421240|A|China|2020-02-05	Asia|hCoV-19/Bangladesh/BCSIR-NILMRC-312/2020|EPI ISL 498892|B.1.1.316|Bangladesh|2020-07-20	0.0006047633	Asia
Asia|hCoV-19/Shanghai/SH0073/2020|EPI ISL 416376|B|China|2020-02-05	Asia|hCoV-19/Bangladesh/BCSIR-NILMRC-312/2020|EPI ISL 498892|B.1.1.316|Bangladesh|2020-07-20	0.0005375455	Asia
Asia|hCoV-19/Fuzhou/JX2012/2020|EPI ISL 455462|A|China|2020-02-05	Asia|hCoV-19/Bangladesh/BCSIR-NILMRC-312/2020|EPI ISL 498892|B.1.1.316|Bangladesh|2020-07-20	0.0007056005	Asia
Asia|hCoV-19/Sichuan/SC-NJ-091/2020|EPI ISL 451340|B|China|2020-02-06	Asia|hCoV-19/Bangladesh/BCSIR-NILMRC-312/2020|EPI ISL 498892|B.1.1.316|Bangladesh|2020-07-20	0.0008075936	Asia
Asia|hCoV-19/Yichun/JX2391/2020|EPI ISL 455461|B|China|2020-02-06	Asia|hCoV-19/Bangladesh/BCSIR-NILMRC-312/2020|EPI ISL 498892|B.1.1.316|Bangladesh|2020-07-20	0.0008402635	Asia
Asia|hCoV-19/South Korea/KUMC01/2020|EPI ISL 413017|B|South Korea|2020-02-06	Asia|hCoV-19/Bangladesh/BCSIR-NILMRC-312/2020|EPI ISL 498892|B.1.1.316|Bangladesh|2020-07-20	0.0007393181	Asia
Asia|hCoV-19/Taiwan/TSGH-36/2020|EPI ISL 457730|B|Taiwan|2020-02-06	Asia|hCoV-19/Bangladesh/BCSIR-NILMRC-312/2020|EPI ISL 498892|B.1.1.316|Bangladesh|2020-07-20	0.0006048193	Asia
Asia|hCoV-19/Guangzhou/GZMU0003/2020|EPI ISL 429074|B|China|2020-02-07	Asia|hCoV-19/Bangladesh/BCSIR-NILMRC-312/2020|EPI ISL 498892|B.1.1.316|Bangladesh|2020-07-20	0.0005711537	Asia
Asia|hCoV-19/Thailand/SI202205-NT/2020|EPI ISL 437616|A|Thailand|2020-02-07	Asia|hCoV-19/Bangladesh/BCSIR-NILMRC-312/2020|EPI ISL 498892|B.1.1.316|Bangladesh|2020-07-20	0.0006720178	Asia
Asia|hCoV-19/Shanghai/SH0074/2020|EPI ISL 416377|A|China|2020-02-07	Asia|hCoV-19/Bangladesh/BCSIR-NILMRC-312/2020|EPI ISL 498892|B.1.1.316|Bangladesh|2020-07-20	0.0006383743	Asia
Asia|hCoV-19/Taiwan/TSGH-01/2020|EPI ISL 426629|B|Taiwan|2020-02-07	Asia|hCoV-19/Bangladesh/BCSIR-NILMRC-312/2020|EPI ISL 498892|B.1.1.316|Bangladesh|2020-07-20	0.0007730466	Asia
Asia|hCoV-19/Taiwan/TSGH-37/2020|EPI ISL 457733|B|Taiwan|2020-02-08	Asia|hCoV-19/Bangladesh/BCSIR-NILMRC-312/2020|EPI ISL 498892|B.1.1.316|Bangladesh|2020-07-20	0.0007056984	Asia
Asia|hCoV-19/Beijing/DT-BJ02/2020|EPI ISL 452359|B|China|2020-02-08	Asia|hCoV-19/Bangladesh/BCSIR-NILMRC-312/2020|EPI ISL 498892|B.1.1.316|Bangladesh|2020-07-20	0.0006384334	Asia
Asia|hCoV-19/Malaysia/IMR WC413/2020|EPI ISL 455791|B|Malaysia|2020-02-08	Asia|hCoV-19/Bangladesh/BCSIR-NILMRC-312/2020|EPI ISL 498892|B.1.1.316|Bangladesh|2020-07-20	0.0006047634	Asia
Asia|hCoV-19/Guangzhou/GZMU0039/2020|EPI ISL 429090|A|China|2020-02-08	Asia|hCoV-19/Bangladesh/BCSIR-NILMRC-312/2020|EPI ISL 498892|B.1.1.316|Bangladesh|2020-07-20	0.0006047633	Asia
Asia|hCoV-19/Shanghai/SH0119/2020|EPI ISL 416404|B|China|2020-02-09	Asia|hCoV-19/Bangladesh/BCSIR-NILMRC-312/2020|EPI ISL 498892|B.1.1.316|Bangladesh|2020-07-20	0.0005375455	Asia
Asia|hCoV-19/Sichuan/SC-PHCC2-051/2020|EPI ISL 451371|B|China|2020-02-09	Asia|hCoV-19/Bangladesh/BCSIR-NILMRC-312/2020|EPI ISL 498892|B.1.1.316|Bangladesh|2020-07-20	0.0006383743	Asia
Asia|hCoV-19/Sichuan/SC-PHCC1-033/2020|EPI ISL 451354|A|China|2020-02-09	Asia|hCoV-19/Bangladesh/BCSIR-NILMRC-312/2020|EPI ISL 498892|B.1.1.316|Bangladesh|2020-07-20	0.0008066096	Asia
Asia|hCoV-19/Malaysia/IMR WC458/2020|EPI ISL 455792|B|Malaysia|2020-02-09	Asia|hCoV-19/Bangladesh/BCSIR-NILMRC-312/2020|EPI ISL 498892|B.1.1.316|Bangladesh|2020-07-20	0.0006047634	Asia
Asia|hCoV-19/Fuzhou/JX2019/2020|EPI ISL 455465|B|China|2020-02-10	Asia|hCoV-19/Bangladesh/BCSIR-NILMRC-312/2020|EPI ISL 498892|B.1.1.316|Bangladesh|2020-07-20	0.0006384228	Asia
Asia|hCoV-19/Wuhan/HB-WH2-163/2020|EPI ISL 454930|B|China|2020-02-10	Asia|hCoV-19/Bangladesh/BCSIR-NILMRC-312/2020|EPI ISL 498892|B.1.1.316|Bangladesh|2020-07-20	0.0006047633	Asia
Asia|hCoV-19/Beijing/BJ782/2020|EPI ISL 430741|A|China|2020-02-10	Asia|hCoV-19/Bangladesh/BCSIR-NILMRC-312/2020|EPI ISL 498892|B.1.1.316|Bangladesh|2020-07-20	0.0007056005	Asia
Asia|hCoV-19/Japan/Hu DP Kng 19-027/2020|EPI ISL 412969|B|Japan|2020-02-10	Asia|hCoV-19/Bangladesh/BCSIR-NILMRC-312/2020|EPI ISL 498892|B.1.1.316|Bangladesh|2020-07-20	0.0006047913	Asia
Asia|hCoV-19/Vietnam/CM99/2020|EPI ISL 416429|A|Vietnam|2020-02-11	Asia|hCoV-19/Bangladesh/BCSIR-NILMRC-312/2020|EPI ISL 498892|B.1.1.316|Bangladesh|2020-07-20	0.0007729264	Asia
Asia|hCoV-19/Wuhan/HB-WH3-171/2020|EPI ISL 454937|B|China|2020-02-11	Asia|hCoV-19/Bangladesh/BCSIR-NILMRC-312/2020|EPI ISL 498892|B.1.1.316|Bangladesh|2020-07-20	0.0005711537	Asia
Asia|hCoV-19/Hong Kong/HKPU48-0202/2020|EPI ISL 419222|B|Hong Kong|2020-02-11	Asia|hCoV-19/Bangladesh/BCSIR-NILMRC-312/2020|EPI ISL 498892|B.1.1.316|Bangladesh|2020-07-20	0.0006720887	Asia
Asia|hCoV-19/Beijing/DT-BJ01/2020|EPI ISL 452358|B|China|2020-02-11	Asia|hCoV-19/Bangladesh/BCSIR-NILMRC-312/2020|EPI ISL 498892|B.1.1.316|Bangladesh|2020-07-20	0.0005375455	Asia
Asia|hCoV-19/Yichun/JX2424/2020|EPI ISL 455467|B|China|2020-02-12	Asia|hCoV-19/Bangladesh/BCSIR-NILMRC-312/2020|EPI ISL 498892|B.1.1.316|Bangladesh|2020-07-20	0.0006383743	Asia
Asia|hCoV-19/Malaysia/IMR WC627/2020|EPI ISL 430444|B|Malaysia|2020-02-12	Asia|hCoV-19/Bangladesh/BCSIR-NILMRC-312/2020|EPI ISL 498892|B.1.1.316|Bangladesh|2020-07-20	0.0006047634	Asia
Asia|hCoV-19/Sichuan/SC-PHCC2-044/2020|EPI ISL 451364|B|China|2020-02-12	Asia|hCoV-19/Bangladesh/BCSIR-NILMRC-312/2020|EPI ISL 498892|B.1.1.316|Bangladesh|2020-07-20	0.0006728912	Asia
Asia|hCoV-19/Sichuan/SC-PHCC1-034/2020|EPI ISL 451355|B|China|2020-02-12	Asia|hCoV-19/Bangladesh/BCSIR-NILMRC-312/2020|EPI ISL 498892|B.1.1.316|Bangladesh|2020-07-20	0.0005717877	Asia
Asia|hCoV-19/Shanghai/SH0110/2020|EPI ISL 416399|B|China|2020-02-13	Asia|hCoV-19/Bangladesh/BCSIR-NILMRC-312/2020|EPI ISL 498892|B.1.1.316|Bangladesh|2020-07-20	0.0006384039	Asia
Asia|hCoV-19/Saudi Arabia/553/2020|EPI ISL 490002|B.1.246|Saudi Arabia|2020-02-13	Asia|hCoV-19/Bangladesh/BCSIR-NILMRC-312/2020|EPI ISL 498892|B.1.1.316|Bangladesh|2020-07-20	0.0006720488	Asia
Asia|hCoV-19/Singapore/14/2020|EPI ISL 414380|A|Singapore|2020-02-13	Asia|hCoV-19/Bangladesh/BCSIR-NILMRC-312/2020|EPI ISL 498892|B.1.1.316|Bangladesh|2020-07-20	0.0005445351	Asia
Asia|hCoV-19/Japan/PG-0114/2020|EPI ISL 479850|B|Japan|2020-02-13	Asia|hCoV-19/Bangladesh/BCSIR-NILMRC-312/2020|EPI ISL 498892|B.1.1.316|Bangladesh|2020-07-20	0.0006047914	Asia
Asia|hCoV-19/Shanghai/SH0102/2020|EPI ISL 416394|B|China|2020-02-14	Asia|hCoV-19/Bangladesh/BCSIR-NILMRC-312/2020|EPI ISL 498892|B.1.1.316|Bangladesh|2020-07-20	0.0005711801	Asia
Asia|hCoV-19/Japan/Hu DP Kng 19-031/2020|EPI ISL 420889|B|Japan|2020-02-14	Asia|hCoV-19/Bangladesh/BCSIR-NILMRC-312/2020|EPI ISL 498892|B.1.1.316|Bangladesh|2020-07-20	0.0006384334	Asia
Asia|hCoV-19/Singapore/14Clin/2020|EPI ISL 418998|A|Singapore|2020-02-14	Asia|hCoV-19/Bangladesh/BCSIR-NILMRC-312/2020|EPI ISL 498892|B.1.1.316|Bangladesh|2020-07-20	0.0005445351	Asia
Asia|hCoV-19/Wuhan/HB-WHCM2-265/2020|EPI ISL 455000|B|China|2020-02-14	Asia|hCoV-19/Bangladesh/BCSIR-NILMRC-312/2020|EPI ISL 498892|B.1.1.316|Bangladesh|2020-07-20	0.0006390831	Asia
Asia|hCoV-19/Japan/DP0190/2020|EPI ISL 416581|B|Japan|2020-02-15	Asia|hCoV-19/Bangladesh/BCSIR-NILMRC-312/2020|EPI ISL 498892|B.1.1.316|Bangladesh|2020-07-20	0.0006384039	Asia
Asia|hCoV-19/Japan/DP0196/2020|EPI ISL 416583|B|Japan|2020-02-15	Asia|hCoV-19/Bangladesh/BCSIR-NILMRC-312/2020|EPI ISL 498892|B.1.1.316|Bangladesh|2020-07-20	0.0006047913	Asia
Asia|hCoV-19/Japan/DP0027/2020|EPI ISL 416566|B|Japan|2020-02-15	Asia|hCoV-19/Bangladesh/BCSIR-NILMRC-312/2020|EPI ISL 498892|B.1.1.316|Bangladesh|2020-07-20	0.0006384417	Asia
Asia|hCoV-19/Japan/DP0200/2020|EPI ISL 416584|B|Japan|2020-02-15	Asia|hCoV-19/Bangladesh/BCSIR-NILMRC-312/2020|EPI ISL 498892|B.1.1.316|Bangladesh|2020-07-20	0.0006384417	Asia
Asia|hCoV-19/Japan/DP0287/2020|EPI ISL 416589|B|Japan|2020-02-16	Asia|hCoV-19/Bangladesh/BCSIR-NILMRC-312/2020|EPI ISL 498892|B.1.1.316|Bangladesh|2020-07-20	0.0006720998	Asia
Asia|hCoV-19/Japan/DP0357/2020|EPI ISL 416598|B|Japan|2020-02-16	Asia|hCoV-19/Bangladesh/BCSIR-NILMRC-312/2020|EPI ISL 498892|B.1.1.316|Bangladesh|2020-07-20	0.0006047913	Asia
Asia|hCoV-19/Singapore/36nan/2020|EPI ISL 538435|B|Singapore|2020-02-16	Asia|hCoV-19/Bangladesh/BCSIR-NILMRC-312/2020|EPI ISL 498892|B.1.1.316|Bangladesh|2020-07-20	0.0005711801	Asia
Asia|hCoV-19/Japan/DP0290/2020|EPI ISL 416591|B|Japan|2020-02-16	Asia|hCoV-19/Bangladesh/BCSIR-NILMRC-312/2020|EPI ISL 498892|B.1.1.316|Bangladesh|2020-07-20	0.0006047913	Asia
Asia|hCoV-19/Guangzhou/GZMU0092/2020|EPI ISL 457694|B|China|2020-02-17	Asia|hCoV-19/Bangladesh/BCSIR-NILMRC-312/2020|EPI ISL 498892|B.1.1.316|Bangladesh|2020-07-20	0.0006720377	Asia
Asia|hCoV-19/Japan/DP0786/2020|EPI ISL 416628|B|Japan|2020-02-17	Asia|hCoV-19/Bangladesh/BCSIR-NILMRC-312/2020|EPI ISL 498892|B.1.1.316|Bangladesh|2020-07-20	0.0005711801	Asia
Asia|hCoV-19/Wuhan/HB-WH5-231/2020|EPI ISL 454974|B|China|2020-02-17	Asia|hCoV-19/Bangladesh/BCSIR-NILMRC-312/2020|EPI ISL 498892|B.1.1.316|Bangladesh|2020-07-20	0.0006720488	Asia
Asia|hCoV-19/Wuhan/HB-WHCM2-267/2020|EPI ISL 455002|B|China|2020-02-17	Asia|hCoV-19/Bangladesh/BCSIR-NILMRC-312/2020|EPI ISL 498892|B.1.1.316|Bangladesh|2020-07-20	0.0006054347	Asia
Asia|hCoV-19/Saudi Arabia/596/2020|EPI ISL 490006|B.1.247|Saudi Arabia|2020-02-18	Asia|hCoV-19/Bangladesh/BCSIR-NILMRC-312/2020|EPI ISL 498892|B.1.1.316|Bangladesh|2020-07-20	0.0005711801	Asia
Asia|hCoV-19/Singapore/13/2020|EPI ISL 414379|A|Singapore|2020-02-18	Asia|hCoV-19/Bangladesh/BCSIR-NILMRC-312/2020|EPI ISL 498892|B.1.1.316|Bangladesh|2020-07-20	0.0006126273	Asia
Asia|hCoV-19/Saudi Arabia/583/2020|EPI ISL 490005|B.1.246|Saudi Arabia|2020-02-18	Asia|hCoV-19/Bangladesh/BCSIR-NILMRC-312/2020|EPI ISL 498892|B.1.1.316|Bangladesh|2020-07-20	0.0005711802	Asia
Asia|hCoV-19/Singapore/654/2020|EPI ISL 493414|B|Singapore|2020-02-18	Asia|hCoV-19/Bangladesh/BCSIR-NILMRC-312/2020|EPI ISL 498892|B.1.1.316|Bangladesh|2020-07-20	0.0006053278	Asia
Asia|hCoV-19/Singapore/469/2020|EPI ISL 476795|B|Singapore|2020-02-19	Asia|hCoV-19/Bangladesh/BCSIR-NILMRC-312/2020|EPI ISL 498892|B.1.1.316|Bangladesh|2020-07-20	0.0005711537	Asia
Asia|hCoV-19/South Korea/KCDC2018/2020|EPI ISL 427812|A|South Korea|2020-02-19	Asia|hCoV-19/Bangladesh/BCSIR-NILMRC-312/2020|EPI ISL 498892|B.1.1.316|Bangladesh|2020-07-20	0.0006720178	Asia
Asia|hCoV-19/Hong Kong/HKPU63-1402/2020|EPI ISL 419231|B|Hong Kong|2020-02-19	Asia|hCoV-19/Bangladesh/BCSIR-NILMRC-312/2020|EPI ISL 498892|B.1.1.316|Bangladesh|2020-07-20	0.0006048193	Asia
Asia|hCoV-19/Sichuan/SC-LZ-079/2020|EPI ISL 451318|B|China|2020-02-19	Asia|hCoV-19/Bangladesh/BCSIR-NILMRC-312/2020|EPI ISL 498892|B.1.1.316|Bangladesh|2020-07-20	0.0006047633	Asia
Asia|hCoV-19/South Korea/KCDC2035/2020|EPI ISL 497956|B|South Korea|2020-02-20	Asia|hCoV-19/Bangladesh/BCSIR-NILMRC-312/2020|EPI ISL 498892|B.1.1.316|Bangladesh|2020-07-20	0.0007056984	Asia
Asia|hCoV-19/South Korea/KCDC2033/2020|EPI ISL 497954|B|South Korea|2020-02-20	Asia|hCoV-19/Bangladesh/BCSIR-NILMRC-312/2020|EPI ISL 498892|B.1.1.316|Bangladesh|2020-07-20	0.0006720489	Asia
Asia|hCoV-19/Guangzhou/GZMU0099/2020|EPI ISL 457696|A|China|2020-02-20	Asia|hCoV-19/Bangladesh/BCSIR-NILMRC-312/2020|EPI ISL 498892|B.1.1.316|Bangladesh|2020-07-20	0.0006047633	Asia
Asia|hCoV-19/Sichuan/SC-PHCC1-026/2020|EPI ISL 451347|B|China|2020-02-20	Asia|hCoV-19/Bangladesh/BCSIR-NILMRC-312/2020|EPI ISL 498892|B.1.1.316|Bangladesh|2020-07-20	0.0006408131	Asia
Asia|hCoV-19/South Korea/KCDC2074/2020|EPI ISL 497975|B|South Korea|2020-02-21	Asia|hCoV-19/Bangladesh/BCSIR-NILMRC-312/2020|EPI ISL 498892|B.1.1.316|Bangladesh|2020-07-20	0.0007056657	Asia
Asia|hCoV-19/South Korea/KCDC2046/2020|EPI ISL 471452|B|South Korea|2020-02-21	Asia|hCoV-19/Bangladesh/BCSIR-NILMRC-312/2020|EPI ISL 498892|B.1.1.316|Bangladesh|2020-07-20	0.0007056657	Asia
Asia|hCoV-19/Wuhan/HB-WH2-149/2020|EPI ISL 454921|B|China|2020-02-21	Asia|hCoV-19/Bangladesh/BCSIR-NILMRC-312/2020|EPI ISL 498892|B.1.1.316|Bangladesh|2020-07-20	0.0007392716	Asia
Asia|hCoV-19/South Korea/KCDC2051/2020|EPI ISL 481371|A|South Korea|2020-02-21	Asia|hCoV-19/Bangladesh/BCSIR-NILMRC-312/2020|EPI ISL 498892|B.1.1.316|Bangladesh|2020-07-20	0.0007392839	Asia
Asia|hCoV-19/Wuhan/HB-WH5-229/2020|EPI ISL 454973|B|China|2020-02-22	Asia|hCoV-19/Bangladesh/BCSIR-NILMRC-312/2020|EPI ISL 498892|B.1.1.316|Bangladesh|2020-07-20	0.0005711537	Asia
Asia|hCoV-19/Japan/PG-0363/2020|EPI ISL 480033|B|Japan|2020-02-22	Asia|hCoV-19/Bangladesh/BCSIR-NILMRC-312/2020|EPI ISL 498892|B.1.1.316|Bangladesh|2020-07-20	0.0005711801	Asia
Asia|hCoV-19/Wuhan/HB-WH1-134/2020|EPI ISL 454911|B|China|2020-02-22	Asia|hCoV-19/Bangladesh/BCSIR-NILMRC-312/2020|EPI ISL 498892|B.1.1.316|Bangladesh|2020-07-20	0.0006048193	Asia
Asia|hCoV-19/Wuhan/HB-WHCM2-278/2020|EPI ISL 455010|B|China|2020-02-22	Asia|hCoV-19/Bangladesh/BCSIR-NILMRC-312/2020|EPI ISL 498892|B.1.1.316|Bangladesh|2020-07-20	0.0006727638	Asia
Asia|hCoV-19/Wuhan/HB-WHCM2-274/2020|EPI ISL 455008|B|China|2020-02-23	Asia|hCoV-19/Bangladesh/BCSIR-NILMRC-312/2020|EPI ISL 498892|B.1.1.316|Bangladesh|2020-07-20	0.0007064702	Asia
Asia|hCoV-19/Hefei/2/2020|EPI ISL 412026|B|China|2020-02-23	Asia|hCoV-19/Bangladesh/BCSIR-NILMRC-312/2020|EPI ISL 498892|B.1.1.316|Bangladesh|2020-07-20	0.0005375455	Asia
Asia|hCoV-19/South Korea/KCDC2013/2020|EPI ISL 426183|A|South Korea|2020-02-23	Asia|hCoV-19/Bangladesh/BCSIR-NILMRC-312/2020|EPI ISL 498892|B.1.1.316|Bangladesh|2020-07-20	0.0008065484	Asia
Asia|hCoV-19/Oman/RESP-20-797/2020|EPI ISL 457701|B.4|Oman|2020-02-23	Asia|hCoV-19/Bangladesh/BCSIR-NILMRC-312/2020|EPI ISL 498892|B.1.1.316|Bangladesh|2020-07-20	0.0007393400	Asia
Asia|hCoV-19/Wuhan/HB-WH1-138/2020|EPI ISL 454915|B|China|2020-02-24	Asia|hCoV-19/Bangladesh/BCSIR-NILMRC-312/2020|EPI ISL 498892|B.1.1.316|Bangladesh|2020-07-20	0.0006383744	Asia
Asia|hCoV-19/Hong Kong/HKU-200723-017/2020|EPI ISL 497784|B|Hong Kong|2020-02-24	Asia|hCoV-19/Bangladesh/BCSIR-NILMRC-312/2020|EPI ISL 498892|B.1.1.316|Bangladesh|2020-07-20	0.0006047913	Asia
Asia|hCoV-19/Wuhan/HB-WHCM2-276/2020|EPI ISL 455009|B|China|2020-02-24	Asia|hCoV-19/Bangladesh/BCSIR-NILMRC-312/2020|EPI ISL 498892|B.1.1.316|Bangladesh|2020-07-20	0.0006727639	Asia
Asia|hCoV-19/Henan/HN03/2020|EPI ISL 450442|A|China|2020-02-24	Asia|hCoV-19/Bangladesh/BCSIR-NILMRC-312/2020|EPI ISL 498892|B.1.1.316|Bangladesh|2020-07-20	0.0007056540	Asia
Asia|hCoV-19/Taiwan/TSGH-26/2020|EPI ISL 447252|B.4|Taiwan|2020-02-25	Asia|hCoV-19/Bangladesh/BCSIR-NILMRC-312/2020|EPI ISL 498892|B.1.1.316|Bangladesh|2020-07-20	0.0009412956	Asia
Asia|hCoV-19/United Arab Emirates/L6599/2020|EPI ISL 435138|B|United Arab Emirates|2020-02-25	Asia|hCoV-19/Bangladesh/BCSIR-NILMRC-312/2020|EPI ISL 498892|B.1.1.316|Bangladesh|2020-07-20	0.0007392156	Asia
Asia|hCoV-19/Guangzhou/GZMU0016/2020|EPI ISL 414663|A|China|2020-02-25	Asia|hCoV-19/Bangladesh/BCSIR-NILMRC-312/2020|EPI ISL 498892|B.1.1.316|Bangladesh|2020-07-20	0.0006047633	Asia
Asia|hCoV-19/Guangzhou/GZMU0014/2020|EPI ISL 414692|B|China|2020-02-25	Asia|hCoV-19/Bangladesh/BCSIR-NILMRC-312/2020|EPI ISL 498892|B.1.1.316|Bangladesh|2020-07-20	0.0006384228	Asia
Asia|hCoV-19/Wuhan/HB-WHCM2-272/2020|EPI ISL 455007|B|China|2020-02-26	Asia|hCoV-19/Bangladesh/BCSIR-NILMRC-312/2020|EPI ISL 498892|B.1.1.316|Bangladesh|2020-07-20	0.0007064165	Asia
Asia|hCoV-19/Nanchang/JXN3T4/2020|EPI ISL 421246|A|China|2020-02-26	Asia|hCoV-19/Bangladesh/BCSIR-NILMRC-312/2020|EPI ISL 498892|B.1.1.316|Bangladesh|2020-07-20	0.0006047633	Asia
Asia|hCoV-19/Taiwan/CGMH-CGU-03/2020|EPI ISL 415741|B.4|Taiwan|2020-02-26	Asia|hCoV-19/Bangladesh/BCSIR-NILMRC-312/2020|EPI ISL 498892|B.1.1.316|Bangladesh|2020-07-20	0.0007729264	Asia
Asia|hCoV-19/Guangzhou/GZMU0117/2020|EPI ISL 457698|B|China|2020-02-26	Asia|hCoV-19/Bangladesh/BCSIR-NILMRC-312/2020|EPI ISL 498892|B.1.1.316|Bangladesh|2020-07-20	0.0007056540	Asia
Asia|hCoV-19/Saudi Arabia/656/2020|EPI ISL 490010|B.1.247|Saudi Arabia|2020-02-26	Asia|hCoV-19/Bangladesh/BCSIR-NILMRC-312/2020|EPI ISL 498892|B.1.1.316|Bangladesh|2020-07-20	0.0005712065	Asia
Asia|hCoV-19/Taiwan/CGMH-CGU-05/2020|EPI ISL 415743|B.4|Taiwan|2020-02-27	Asia|hCoV-19/Bangladesh/BCSIR-NILMRC-312/2020|EPI ISL 498892|B.1.1.316|Bangladesh|2020-07-20	0.0007729264	Asia
Asia|hCoV-19/Wuhan/HB-WH1-140/2020|EPI ISL 454916|B|China|2020-02-27	Asia|hCoV-19/Bangladesh/BCSIR-NILMRC-312/2020|EPI ISL 498892|B.1.1.316|Bangladesh|2020-07-20	0.0006047634	Asia
Asia|hCoV-19/Saudi Arabia/671/2020|EPI ISL 490011|B.1.246|Saudi Arabia|2020-02-27	Asia|hCoV-19/Bangladesh/BCSIR-NILMRC-312/2020|EPI ISL 498892|B.1.1.316|Bangladesh|2020-07-20	0.0006047734	Asia
Asia|hCoV-19/Lebanon/S5 762/2020|EPI ISL 450512|B.4|Lebanon|2020-02-27	Asia|hCoV-19/Bangladesh/BCSIR-NILMRC-312/2020|EPI ISL 498892|B.1.1.316|Bangladesh|2020-07-20	0.0008402355	Asia
Asia|hCoV-19/South Korea/KUMC03/2020|EPI ISL 413513|A|South Korea|2020-02-27	Asia|hCoV-19/Bangladesh/BCSIR-NILMRC-312/2020|EPI ISL 498892|B.1.1.316|Bangladesh|2020-07-20	0.0006720178	Asia
Asia|hCoV-19/Singapore/12Clin/2020|EPI ISL 418995|A|Singapore|2020-02-28	Asia|hCoV-19/Bangladesh/BCSIR-NILMRC-312/2020|EPI ISL 498892|B.1.1.316|Bangladesh|2020-07-20	0.0005786077	Asia
Asia|hCoV-19/Wuhan/HB-WHCM-113/2020|EPI ISL 454993|B|China|2020-02-28	Asia|hCoV-19/Bangladesh/BCSIR-NILMRC-312/2020|EPI ISL 498892|B.1.1.316|Bangladesh|2020-07-20	0.0005711802	Asia
Asia|hCoV-19/Wuhan/HB-WH2-158/2020|EPI ISL 454926|B|China|2020-02-28	Asia|hCoV-19/Bangladesh/BCSIR-NILMRC-312/2020|EPI ISL 498892|B.1.1.316|Bangladesh|2020-07-20	0.0006384228	Asia
Asia|hCoV-19/Wuhan/HB-WH2-160/2020|EPI ISL 454928|B|China|2020-02-28	Asia|hCoV-19/Bangladesh/BCSIR-NILMRC-312/2020|EPI ISL 498892|B.1.1.316|Bangladesh|2020-07-20	0.0005375455	Asia
Asia|hCoV-19/Wuhan/HB-WH2-155/2020|EPI ISL 454923|B|China|2020-02-28	Asia|hCoV-19/Bangladesh/BCSIR-NILMRC-312/2020|EPI ISL 498892|B.1.1.316|Bangladesh|2020-07-20	0.0006384228	Asia
Asia|hCoV-19/Malaysia/IMR WC1098/2020|EPI ISL 430442|B|Malaysia|2020-02-29	Asia|hCoV-19/Bangladesh/BCSIR-NILMRC-312/2020|EPI ISL 498892|B.1.1.316|Bangladesh|2020-07-20	0.0005378165	Asia
Asia|hCoV-19/Malaysia/IMR WC1097/2020|EPI ISL 430441|B|Malaysia|2020-02-29	Asia|hCoV-19/Bangladesh/BCSIR-NILMRC-312/2020|EPI ISL 498892|B.1.1.316|Bangladesh|2020-07-20	0.0005375455	Asia
Asia|hCoV-19/Taiwan/CGMH-CGU-21/2020|EPI ISL 444274|B.4|Taiwan|2020-02-29	Asia|hCoV-19/Bangladesh/BCSIR-NILMRC-312/2020|EPI ISL 498892|B.1.1.316|Bangladesh|2020-07-20	0.0008738369	Asia
Asia|hCoV-19/Beijing/DT-travelUSA01/2020|EPI ISL 452332|B|China|2020-02-29	Asia|hCoV-19/Bangladesh/BCSIR-NILMRC-312/2020|EPI ISL 498892|B.1.1.316|Bangladesh|2020-07-20	0.0005375455	Asia
Asia|hCoV-19/Malaysia/IMR WC1114/2020|EPI ISL 455793|B|Malaysia|2020-02-29	Asia|hCoV-19/Bangladesh/BCSIR-NILMRC-312/2020|EPI ISL 498892|B.1.1.316|Bangladesh|2020-07-20	0.0006721142	Asia
Asia|hCoV-19/Wuhan/HB-WH5-232/2020|EPI ISL 454975|B|China|2020-03-01	Asia|hCoV-19/Bangladesh/BCSIR-NILMRC-312/2020|EPI ISL 498892|B.1.1.316|Bangladesh|2020-07-20	0.0006720688	Asia
Asia|hCoV-19/Singapore/18/2020|EPI ISL 418999|A|Singapore|2020-03-01	Asia|hCoV-19/Bangladesh/BCSIR-NILMRC-312/2020|EPI ISL 498892|B.1.1.316|Bangladesh|2020-07-20	0.0005785805	Asia
Asia|hCoV-19/Israel/ISR IT0320/2020|EPI ISL 419210|B.1.1|Israel|2020-03-01	Asia|hCoV-19/Bangladesh/BCSIR-NILMRC-312/2020|EPI ISL 498892|B.1.1.316|Bangladesh|2020-07-20	0.0003358795	Asia
Asia|hCoV-19/Japan/PG-0215/2020|EPI ISL 479915|A|Japan|2020-03-01	Asia|hCoV-19/Bangladesh/BCSIR-NILMRC-312/2020|EPI ISL 498892|B.1.1.316|Bangladesh|2020-07-20	0.0006720178	Asia
Asia|hCoV-19/Japan/PG-0058/2020|EPI ISL 479821|A|Japan|2020-03-02	Asia|hCoV-19/Bangladesh/BCSIR-NILMRC-312/2020|EPI ISL 498892|B.1.1.316|Bangladesh|2020-07-20	0.0007392812	Asia
Asia|hCoV-19/Wuhan/HB-WHCM-104/2020|EPI ISL 454989|A|China|2020-03-02	Asia|hCoV-19/Bangladesh/BCSIR-NILMRC-312/2020|EPI ISL 498892|B.1.1.316|Bangladesh|2020-07-20	0.0006719867	Asia
Asia|hCoV-19/Wuhan/HB-WHCM-099/2020|EPI ISL 454986|B|China|2020-03-02	Asia|hCoV-19/Bangladesh/BCSIR-NILMRC-312/2020|EPI ISL 498892|B.1.1.316|Bangladesh|2020-07-20	0.0007738434	Asia
Asia|hCoV-19/Wuhan/HB-WH1-124/2020|EPI ISL 454905|B|China|2020-03-02	Asia|hCoV-19/Bangladesh/BCSIR-NILMRC-312/2020|EPI ISL 498892|B.1.1.316|Bangladesh|2020-07-20	0.0005711537	Asia
Asia|hCoV-19/India/UN-763/2020|EPI ISL 420543|B.1.5|India|2020-03-03	Asia|hCoV-19/Bangladesh/BCSIR-NILMRC-312/2020|EPI ISL 498892|B.1.1.316|Bangladesh|2020-07-20	0.0004703192	Asia
Asia|hCoV-19/India/UN-772/2020|EPI ISL 420547|B.1.5|India|2020-03-03	Asia|hCoV-19/Bangladesh/BCSIR-NILMRC-312/2020|EPI ISL 498892|B.1.1.316|Bangladesh|2020-07-20	0.0004367160	Asia
Asia|hCoV-19/Singapore/24nan/2020|EPI ISL 482672|B|Singapore|2020-03-03	Asia|hCoV-19/Bangladesh/BCSIR-NILMRC-312/2020|EPI ISL 498892|B.1.1.316|Bangladesh|2020-07-20	0.0005711706	Asia
Asia|hCoV-19/Wuhan/HB-WH1-141/2020|EPI ISL 454917|B|China|2020-03-03	Asia|hCoV-19/Bangladesh/BCSIR-NILMRC-312/2020|EPI ISL 498892|B.1.1.316|Bangladesh|2020-07-20	0.0006047913	Asia
Asia|hCoV-19/Malaysia/0956/2020|EPI ISL 501181|B|Malaysia|2020-03-04	Asia|hCoV-19/Bangladesh/BCSIR-NILMRC-312/2020|EPI ISL 498892|B.1.1.316|Bangladesh|2020-07-20	0.0005375455	Asia
Asia|hCoV-19/Beijing/DT-travelIT04/2020|EPI ISL 452351|B|China|2020-03-04	Asia|hCoV-19/Bangladesh/BCSIR-NILMRC-312/2020|EPI ISL 498892|B.1.1.316|Bangladesh|2020-07-20	0.0005375455	Asia
Asia|hCoV-19/Pakistan/Gilgit1/2020|EPI ISL 417444|B|Pakistan|2020-03-04	Asia|hCoV-19/Bangladesh/BCSIR-NILMRC-312/2020|EPI ISL 498892|B.1.1.316|Bangladesh|2020-07-20	0.0006720377	Asia
Asia|hCoV-19/Japan/PG-0087/2020|EPI ISL 479835|A|Japan|2020-03-04	Asia|hCoV-19/Bangladesh/BCSIR-NILMRC-312/2020|EPI ISL 498892|B.1.1.316|Bangladesh|2020-07-20	0.0007392812	Asia
Asia|hCoV-19/Georgia/Tb-273/2020|EPI ISL 416479|B.1.1|Georgia|2020-03-05	Asia|hCoV-19/Bangladesh/BCSIR-NILMRC-312/2020|EPI ISL 498892|B.1.1.316|Bangladesh|2020-07-20	0.0003358794	Asia
Asia|hCoV-19/Malaysia/IMR WC1170/2020|EPI ISL 430440|B|Malaysia|2020-03-05	Asia|hCoV-19/Bangladesh/BCSIR-NILMRC-312/2020|EPI ISL 498892|B.1.1.316|Bangladesh|2020-07-20	0.0005375455	Asia
Asia|hCoV-19/Taiwan/CGMH-CGU-06/2020|EPI ISL 417519|B.4|Taiwan|2020-03-05	Asia|hCoV-19/Bangladesh/BCSIR-NILMRC-312/2020|EPI ISL 498892|B.1.1.316|Bangladesh|2020-07-20	0.0007729264	Asia
Asia|hCoV-19/Hangzhou/HZCDC6111/2020|EPI ISL 482575|B|China|2020-03-05	Asia|hCoV-19/Bangladesh/BCSIR-NILMRC-312/2020|EPI ISL 498892|B.1.1.316|Bangladesh|2020-07-20	0.0005039386	Asia
Asia|hCoV-19/Yunnan/0306-466/2020|EPI ISL 429239|B|China|2020-03-06	Asia|hCoV-19/Bangladesh/BCSIR-NILMRC-312/2020|EPI ISL 498892|B.1.1.316|Bangladesh|2020-07-20	0.0005712377	Asia
Asia|hCoV-19/Vietnam/CM295/2020|EPI ISL 416430|B.1.1|Vietnam|2020-03-06	Asia|hCoV-19/Bangladesh/BCSIR-NILMRC-312/2020|EPI ISL 498892|B.1.1.316|Bangladesh|2020-07-20	0.0003022853	Asia
Asia|hCoV-19/Hangzhou/HZCDC6224/2020|EPI ISL 482576|B|China|2020-03-06	Asia|hCoV-19/Bangladesh/BCSIR-NILMRC-312/2020|EPI ISL 498892|B.1.1.316|Bangladesh|2020-07-20	0.0008401857	Asia
Asia|hCoV-19/Beijing/DT-travelIT02/2020|EPI ISL 452353|B.1|China|2020-03-06	Asia|hCoV-19/Bangladesh/BCSIR-NILMRC-312/2020|EPI ISL 498892|B.1.1.316|Bangladesh|2020-07-20	0.0004703409	Asia
Asia|hCoV-19/Hangzhou/HZCDC6228/2020|EPI ISL 482577|B.1|China|2020-03-07	Asia|hCoV-19/Bangladesh/BCSIR-NILMRC-312/2020|EPI ISL 498892|B.1.1.316|Bangladesh|2020-07-20	0.0004367160	Asia
Asia|hCoV-19/Vietnam/39607/2020|EPI ISL 416428|B.1.1|Vietnam|2020-03-07	Asia|hCoV-19/Bangladesh/BCSIR-NILMRC-312/2020|EPI ISL 498892|B.1.1.316|Bangladesh|2020-07-20	0.0003022853	Asia
Asia|hCoV-19/Beijing/DT-travelES03/2020|EPI ISL 452345|B.1|China|2020-03-07	Asia|hCoV-19/Bangladesh/BCSIR-NILMRC-312/2020|EPI ISL 498892|B.1.1.316|Bangladesh|2020-07-20	0.0005039386	Asia
Asia|hCoV-19/Beijing/DT-travelIT03/2020|EPI ISL 452354|B.1|China|2020-03-07	Asia|hCoV-19/Bangladesh/BCSIR-NILMRC-312/2020|EPI ISL 498892|B.1.1.316|Bangladesh|2020-07-20	0.0005039703	Asia
Asia|hCoV-19/Japan/P1/2020|EPI ISL 419296|B.1.255|Japan|2020-03-08	Asia|hCoV-19/Bangladesh/BCSIR-NILMRC-312/2020|EPI ISL 498892|B.1.1.316|Bangladesh|2020-07-20	0.0004703409	Asia
Asia|hCoV-19/Japan/PG-0056/2020|EPI ISL 479819|A|Japan|2020-03-08	Asia|hCoV-19/Bangladesh/BCSIR-NILMRC-312/2020|EPI ISL 498892|B.1.1.316|Bangladesh|2020-07-20	0.0007392812	Asia
Asia|hCoV-19/Singapore/49/2020|EPI ISL 428828|B.1.5|Singapore|2020-03-08	Asia|hCoV-19/Bangladesh/BCSIR-NILMRC-312/2020|EPI ISL 498892|B.1.1.316|Bangladesh|2020-07-20	0.0004031143	Asia
Asia|hCoV-19/Vietnam/VNHN 0207/2020|EPI ISL 511891|B.1.1|Vietnam|2020-03-08	Asia|hCoV-19/Bangladesh/BCSIR-NILMRC-312/2020|EPI ISL 498892|B.1.1.316|Bangladesh|2020-07-20	0.0003022853	Asia
Asia|hCoV-19/Singapore/394/2020|EPI ISL 469143|B|Singapore|2020-03-09	Asia|hCoV-19/Bangladesh/BCSIR-NILMRC-312/2020|EPI ISL 498892|B.1.1.316|Bangladesh|2020-07-20	0.0005375455	Asia
Asia|hCoV-19/Japan/PG-0221/2020|EPI ISL 479920|A|Japan|2020-03-09	Asia|hCoV-19/Bangladesh/BCSIR-NILMRC-312/2020|EPI ISL 498892|B.1.1.316|Bangladesh|2020-07-20	0.0007392716	Asia
Asia|hCoV-19/Saudi Arabia/KAIMRC01/2020|EPI ISL 507010|B.6|Saudi Arabia|2020-03-09	Asia|hCoV-19/Bangladesh/BCSIR-NILMRC-312/2020|EPI ISL 498892|B.1.1.316|Bangladesh|2020-07-20	0.0007393059	Asia
Asia|hCoV-19/Iran/KHGRC-1.1-IPI-8206/2020|EPI ISL 442523|B.4|Iran|2020-03-09	Asia|hCoV-19/Bangladesh/BCSIR-NILMRC-312/2020|EPI ISL 498892|B.1.1.316|Bangladesh|2020-07-20	0.0007057075	Asia
Asia|hCoV-19/Saudi Arabia/SCDC-3321/2020|EPI ISL 416521|B.1.246|Saudi Arabia|2020-03-10	Asia|hCoV-19/Bangladesh/BCSIR-NILMRC-312/2020|EPI ISL 498892|B.1.1.316|Bangladesh|2020-07-20	0.0005039470	Asia
Asia|hCoV-19/India/UN-1100/2020|EPI ISL 421664|B.4|India|2020-03-10	Asia|hCoV-19/Bangladesh/BCSIR-NILMRC-312/2020|EPI ISL 498892|B.1.1.316|Bangladesh|2020-07-20	0.0008402993	Asia
Asia|hCoV-19/India/UN-1063/2020|EPI ISL 424361|B.4|India|2020-03-10	Asia|hCoV-19/Bangladesh/BCSIR-NILMRC-312/2020|EPI ISL 498892|B.1.1.316|Bangladesh|2020-07-20	0.0008066230	Asia
Asia|hCoV-19/Singapore/31/2020|EPI ISL 420108|B|Singapore|2020-03-10	Asia|hCoV-19/Bangladesh/BCSIR-NILMRC-312/2020|EPI ISL 498892|B.1.1.316|Bangladesh|2020-07-20	0.0005375455	Asia
Asia|hCoV-19/Japan/P4-1/2020|EPI ISL 419301|B.1.1|Japan|2020-03-11	Asia|hCoV-19/Bangladesh/BCSIR-NILMRC-312/2020|EPI ISL 498892|B.1.1.316|Bangladesh|2020-07-20	0.0003022853	Asia
Asia|hCoV-19/Singapore/32/2020|EPI ISL 420109|B|Singapore|2020-03-11	Asia|hCoV-19/Bangladesh/BCSIR-NILMRC-312/2020|EPI ISL 498892|B.1.1.316|Bangladesh|2020-07-20	0.0005375455	Asia
Asia|hCoV-19/Lebanon/S9 764/2020|EPI ISL 450515|B.4|Lebanon|2020-03-11	Asia|hCoV-19/Bangladesh/BCSIR-NILMRC-312/2020|EPI ISL 498892|B.1.1.316|Bangladesh|2020-07-20	0.0008066230	Asia
Asia|hCoV-19/Japan/SMU-0311S2/2020|EPI ISL 416524|B.1.5|Japan|2020-03-11	Asia|hCoV-19/Bangladesh/BCSIR-NILMRC-312/2020|EPI ISL 498892|B.1.1.316|Bangladesh|2020-07-20	0.0004367290	Asia
Asia|hCoV-19/Japan/PG-0437/2020|EPI ISL 480103|A|Japan|2020-03-12	Asia|hCoV-19/Bangladesh/BCSIR-NILMRC-312/2020|EPI ISL 498892|B.1.1.316|Bangladesh|2020-07-20	0.0007729007	Asia
Asia|hCoV-19/Japan/PG-0324/2020|EPI ISL 479999|B.1.5|Japan|2020-03-12	Asia|hCoV-19/Bangladesh/BCSIR-NILMRC-312/2020|EPI ISL 498892|B.1.1.316|Bangladesh|2020-07-20	0.0005039703	Asia
Asia|hCoV-19/Beijing/DT-travelNO01/2020|EPI ISL 452342|B|China|2020-03-12	Asia|hCoV-19/Bangladesh/BCSIR-NILMRC-312/2020|EPI ISL 498892|B.1.1.316|Bangladesh|2020-07-20	0.0005375633	Asia
Asia|hCoV-19/India/UN-1621/2020|EPI ISL 421671|B.4|India|2020-03-12	Asia|hCoV-19/Bangladesh/BCSIR-NILMRC-312/2020|EPI ISL 498892|B.1.1.316|Bangladesh|2020-07-20	0.0008066096	Asia
Asia|hCoV-19/Thailand/Bangkok 2294/2020|EPI ISL 447921|B.6|Thailand|2020-03-13	Asia|hCoV-19/Bangladesh/BCSIR-NILMRC-312/2020|EPI ISL 498892|B.1.1.316|Bangladesh|2020-07-20	0.0007729393	Asia
Asia|hCoV-19/Taiwan/CGMH-CGU-09/2020|EPI ISL 417522|B|Taiwan|2020-03-13	Asia|hCoV-19/Bangladesh/BCSIR-NILMRC-312/2020|EPI ISL 498892|B.1.1.316|Bangladesh|2020-07-20	0.0006720489	Asia
Asia|hCoV-19/Japan/PG-0192/2020|EPI ISL 479897|B.1.160|Japan|2020-03-13	Asia|hCoV-19/Bangladesh/BCSIR-NILMRC-312/2020|EPI ISL 498892|B.1.1.316|Bangladesh|2020-07-20	0.0005375544	Asia
Asia|hCoV-19/Beijing/DT-travelDE01/2020|EPI ISL 452329|B|China|2020-03-13	Asia|hCoV-19/Bangladesh/BCSIR-NILMRC-312/2020|EPI ISL 498892|B.1.1.316|Bangladesh|2020-07-20	0.0005375455	Asia
Asia|hCoV-19/Oman/RESP-20-2282/2020|EPI ISL 457974|B.1.220|Oman|2020-03-14	Asia|hCoV-19/Bangladesh/BCSIR-NILMRC-312/2020|EPI ISL 498892|B.1.1.316|Bangladesh|2020-07-20	0.0004703192	Asia
Asia|hCoV-19/Singapore/758/2020|EPI ISL 507003|B.6|Singapore|2020-03-14	Asia|hCoV-19/Bangladesh/BCSIR-NILMRC-312/2020|EPI ISL 498892|B.1.1.316|Bangladesh|2020-07-20	0.0007056657	Asia
Asia|hCoV-19/Hangzhou/HZCDC6706/2020|EPI ISL 421222|B|China|2020-03-14	Asia|hCoV-19/Bangladesh/BCSIR-NILMRC-312/2020|EPI ISL 498892|B.1.1.316|Bangladesh|2020-07-20	0.0005375455	Asia
Asia|hCoV-19/Wuhan/HB-WH5-237/2020|EPI ISL 454978|B|China|2020-03-14	Asia|hCoV-19/Bangladesh/BCSIR-NILMRC-312/2020|EPI ISL 498892|B.1.1.316|Bangladesh|2020-07-20	0.0005711706	Asia
Asia|hCoV-19/Beijing/DT-travelGR01/2020|EPI ISL 452347|B.1|China|2020-03-15	Asia|hCoV-19/Bangladesh/BCSIR-NILMRC-312/2020|EPI ISL 498892|B.1.1.316|Bangladesh|2020-07-20	0.0004367160	Asia
Asia|hCoV-19/Israel/CVL-n-5936/2020|EPI ISL 475018|B.1|Israel|2020-03-15	Asia|hCoV-19/Bangladesh/BCSIR-NILMRC-312/2020|EPI ISL 498892|B.1.1.316|Bangladesh|2020-07-20	0.0005039470	Asia
Asia|hCoV-19/Israel/CVL-n-6157/2020|EPI ISL 475022|B.1|Israel|2020-03-15	Asia|hCoV-19/Bangladesh/BCSIR-NILMRC-312/2020|EPI ISL 498892|B.1.1.316|Bangladesh|2020-07-20	0.0006048573	Asia
Asia|hCoV-19/South Korea/KCDC2128/2020|EPI ISL 498029|B.40|South Korea|2020-03-15	Asia|hCoV-19/Bangladesh/BCSIR-NILMRC-312/2020|EPI ISL 498892|B.1.1.316|Bangladesh|2020-07-20	0.0007393400	Asia
Asia|hCoV-19/Pakistan/KHI1/2020|EPI ISL 451958|B|Pakistan|2020-03-16	Asia|hCoV-19/Bangladesh/BCSIR-NILMRC-312/2020|EPI ISL 498892|B.1.1.316|Bangladesh|2020-07-20	0.0006384387	Asia
Asia|hCoV-19/United Arab Emirates/L0879/2020|EPI ISL 435124|B.1.1.296|United Arab Emirates|2020-03-16	Asia|hCoV-19/Bangladesh/BCSIR-NILMRC-312/2020|EPI ISL 498892|B.1.1.316|Bangladesh|2020-07-20	0.0004031090	Asia
Asia|hCoV-19/South Korea/KCDC2129/2020|EPI ISL 498030|B.40|South Korea|2020-03-16	Asia|hCoV-19/Bangladesh/BCSIR-NILMRC-312/2020|EPI ISL 498892|B.1.1.316|Bangladesh|2020-07-20	0.0007056866	Asia
Asia|hCoV-19/Saudi Arabia/KAIMRC12/2020|EPI ISL 507018|B.1.1|Saudi Arabia|2020-03-17	Asia|hCoV-19/Bangladesh/BCSIR-NILMRC-312/2020|EPI ISL 498892|B.1.1.316|Bangladesh|2020-07-20	0.0003022853	Asia
Asia|hCoV-19/Taiwan/TSGH-13/2020|EPI ISL 428230|B.4|Taiwan|2020-03-17	Asia|hCoV-19/Bangladesh/BCSIR-NILMRC-312/2020|EPI ISL 498892|B.1.1.316|Bangladesh|2020-07-20	0.0009749621	Asia
Asia|hCoV-19/Vietnam/VNHN 1072/2020|EPI ISL 455717|B.1|Vietnam|2020-03-17	Asia|hCoV-19/Bangladesh/BCSIR-NILMRC-312/2020|EPI ISL 498892|B.1.1.316|Bangladesh|2020-07-20	0.0005378414	Asia
Asia|hCoV-19/Taiwan/CGMH-CGU-13/2020|EPI ISL 424969|B.1.1|Taiwan|2020-03-17	Asia|hCoV-19/Bangladesh/BCSIR-NILMRC-312/2020|EPI ISL 498892|B.1.1.316|Bangladesh|2020-07-20	0.0003694920	Asia
Asia|hCoV-19/Wuhan/HB-WH4-211/2020|EPI ISL 454960|B|China|2020-03-18	Asia|hCoV-19/Bangladesh/BCSIR-NILMRC-312/2020|EPI ISL 498892|B.1.1.316|Bangladesh|2020-07-20	0.0006384039	Asia
Asia|hCoV-19/Vietnam/VNHN 1167/2020|EPI ISL 455696|B.1|Vietnam|2020-03-18	Asia|hCoV-19/Bangladesh/BCSIR-NILMRC-312/2020|EPI ISL 498892|B.1.1.316|Bangladesh|2020-07-20	0.0005039619	Asia
Asia|hCoV-19/Hong Kong/HKU-200723-043/2020|EPI ISL 497810|B.1|Hong Kong|2020-03-18	Asia|hCoV-19/Bangladesh/BCSIR-NILMRC-312/2020|EPI ISL 498892|B.1.1.316|Bangladesh|2020-07-20	0.0005711632	Asia
Asia|hCoV-19/Oman/RESP-20-3080/2020|EPI ISL 457979|B.1.1|Oman|2020-03-18	Asia|hCoV-19/Bangladesh/BCSIR-NILMRC-312/2020|EPI ISL 498892|B.1.1.316|Bangladesh|2020-07-20	0.0003022853	Asia
Asia|hCoV-19/Lebanon/LB-R8/2020|EPI ISL 498551|B.1.5|Lebanon|2020-03-19	Asia|hCoV-19/Bangladesh/BCSIR-NILMRC-312/2020|EPI ISL 498892|B.1.1.316|Bangladesh|2020-07-20	0.0005039619	Asia
Asia|hCoV-19/Japan/PG-0281/2020|EPI ISL 479961|B.1.1|Japan|2020-03-19	Asia|hCoV-19/Bangladesh/BCSIR-NILMRC-312/2020|EPI ISL 498892|B.1.1.316|Bangladesh|2020-07-20	0.0003358794	Asia
Asia|hCoV-19/United Arab Emirates/L9584510/2020|EPI ISL 520743|B.1.1|United Arab Emirates|2020-03-19	Asia|hCoV-19/Bangladesh/BCSIR-NILMRC-312/2020|EPI ISL 498892|B.1.1.316|Bangladesh|2020-07-20	0.0003358949	Asia
Asia|hCoV-19/Wuhan/HB-WH4-212/2020|EPI ISL 454961|B|China|2020-03-19	Asia|hCoV-19/Bangladesh/BCSIR-NILMRC-312/2020|EPI ISL 498892|B.1.1.316|Bangladesh|2020-07-20	0.0006384334	Asia
Asia|hCoV-19/Taiwan/NCKUH-007/2020|EPI ISL 493202|B.40|Taiwan|2020-03-20	Asia|hCoV-19/Bangladesh/BCSIR-NILMRC-312/2020|EPI ISL 498892|B.1.1.316|Bangladesh|2020-07-20	0.0007729264	Asia
Asia|hCoV-19/Taiwan/107/2020|EPI ISL 420085|B.1|Taiwan|2020-03-20	Asia|hCoV-19/Bangladesh/BCSIR-NILMRC-312/2020|EPI ISL 498892|B.1.1.316|Bangladesh|2020-07-20	0.0005375703	Asia
Asia|hCoV-19/Oman/RESP-20-3700/2020|EPI ISL 457986|B|Oman|2020-03-20	Asia|hCoV-19/Bangladesh/BCSIR-NILMRC-312/2020|EPI ISL 498892|B.1.1.316|Bangladesh|2020-07-20	0.0005711706	Asia
Asia|hCoV-19/Singapore/173nan/2020|EPI ISL 538441|B.1|Singapore|2020-03-20	Asia|hCoV-19/Bangladesh/BCSIR-NILMRC-312/2020|EPI ISL 498892|B.1.1.316|Bangladesh|2020-07-20	0.0004703409	Asia
Asia|hCoV-19/Taiwan/CGMH-CGU-23/2020|EPI ISL 444276|B.1.255|Taiwan|2020-03-21	Asia|hCoV-19/Bangladesh/BCSIR-NILMRC-312/2020|EPI ISL 498892|B.1.1.316|Bangladesh|2020-07-20	0.0004703409	Asia
Asia|hCoV-19/Vietnam/VNHN 1492/2020|EPI ISL 455699|B.1.1|Vietnam|2020-03-21	Asia|hCoV-19/Bangladesh/BCSIR-NILMRC-312/2020|EPI ISL 498892|B.1.1.316|Bangladesh|2020-07-20	0.0003358949	Asia
Asia|hCoV-19/Singapore/179/2020|EPI ISL 462297|B|Singapore|2020-03-21	Asia|hCoV-19/Bangladesh/BCSIR-NILMRC-312/2020|EPI ISL 498892|B.1.1.316|Bangladesh|2020-07-20	0.0006720265	Asia
Asia|hCoV-19/Hangzhou/HZCDCp145/2020|EPI ISL 482582|B.1.1|China|2020-03-21	Asia|hCoV-19/Bangladesh/BCSIR-NILMRC-312/2020|EPI ISL 498892|B.1.1.316|Bangladesh|2020-07-20	0.0003358794	Asia
Asia|hCoV-19/Hangzhou/HZCDC7184F/2020|EPI ISL 482583|B.1|China|2020-03-22	Asia|hCoV-19/Bangladesh/BCSIR-NILMRC-312/2020|EPI ISL 498892|B.1.1.316|Bangladesh|2020-07-20	0.0004703331	Asia
Asia|hCoV-19/Beijing/DT-travelUK01/2020|EPI ISL 452355|B.1.1|China|2020-03-22	Asia|hCoV-19/Bangladesh/BCSIR-NILMRC-312/2020|EPI ISL 498892|B.1.1.316|Bangladesh|2020-07-20	0.0003694920	Asia
Asia|hCoV-19/Israel/701002334/2020|EPI ISL 447306|B.1|Israel|2020-03-22	Asia|hCoV-19/Bangladesh/BCSIR-NILMRC-312/2020|EPI ISL 498892|B.1.1.316|Bangladesh|2020-07-20	0.0005376041	Asia
Asia|hCoV-19/South Korea/KCDC2145/2020|EPI ISL 498046|B.1|South Korea|2020-03-22	Asia|hCoV-19/Bangladesh/BCSIR-NILMRC-312/2020|EPI ISL 498892|B.1.1.316|Bangladesh|2020-07-20	0.0004703409	Asia
Asia|hCoV-19/Saudi Arabia/KAUST-Makkah13/2020|EPI ISL 437466|A|Saudi Arabia|2020-03-23	Asia|hCoV-19/Bangladesh/BCSIR-NILMRC-312/2020|EPI ISL 498892|B.1.1.316|Bangladesh|2020-07-20	0.0007057075	Asia
Asia|hCoV-19/Japan/PG-0232/2020|EPI ISL 479927|A|Japan|2020-03-23	Asia|hCoV-19/Bangladesh/BCSIR-NILMRC-312/2020|EPI ISL 498892|B.1.1.316|Bangladesh|2020-07-20	0.0007729007	Asia
Asia|hCoV-19/Taiwan/108/2020|EPI ISL 429883|B.1|Taiwan|2020-03-23	Asia|hCoV-19/Bangladesh/BCSIR-NILMRC-312/2020|EPI ISL 498892|B.1.1.316|Bangladesh|2020-07-20	0.0004703409	Asia
Asia|hCoV-19/Saudi Arabia/KFSHRC27/2020|EPI ISL 507032|B.1.246|Saudi Arabia|2020-03-23	Asia|hCoV-19/Bangladesh/BCSIR-NILMRC-312/2020|EPI ISL 498892|B.1.1.316|Bangladesh|2020-07-20	0.0005039470	Asia
Asia|hCoV-19/Taiwan/TSGH-14/2020|EPI ISL 428231|B.1.255|Taiwan|2020-03-24	Asia|hCoV-19/Bangladesh/BCSIR-NILMRC-312/2020|EPI ISL 498892|B.1.1.316|Bangladesh|2020-07-20	0.0005712425	Asia
Asia|hCoV-19/Israel/701002431/2020|EPI ISL 447302|B.1.1|Israel|2020-03-24	Asia|hCoV-19/Bangladesh/BCSIR-NILMRC-312/2020|EPI ISL 498892|B.1.1.316|Bangladesh|2020-07-20	0.0003694920	Asia
Asia|hCoV-19/Israel/701002458/2020|EPI ISL 447297|B.1|Israel|2020-03-24	Asia|hCoV-19/Bangladesh/BCSIR-NILMRC-312/2020|EPI ISL 498892|B.1.1.316|Bangladesh|2020-07-20	0.0005039470	Asia
Asia|hCoV-19/Taiwan/TSGH-10/2020|EPI ISL 427397|B.40|Taiwan|2020-03-24	Asia|hCoV-19/Bangladesh/BCSIR-NILMRC-312/2020|EPI ISL 498892|B.1.1.316|Bangladesh|2020-07-20	0.0007056866	Asia
Asia|hCoV-19/Singapore/486/2020|EPI ISL 476820|B|Singapore|2020-03-25	Asia|hCoV-19/Bangladesh/BCSIR-NILMRC-312/2020|EPI ISL 498892|B.1.1.316|Bangladesh|2020-07-20	0.0006383744	Asia
Asia|hCoV-19/Israel/990059251/2020|EPI ISL 447269|B.1|Israel|2020-03-25	Asia|hCoV-19/Bangladesh/BCSIR-NILMRC-312/2020|EPI ISL 498892|B.1.1.316|Bangladesh|2020-07-20	0.0005039470	Asia
Asia|hCoV-19/Oman/RESP-20-5505/2020|EPI ISL 457994|B.1|Oman|2020-03-25	Asia|hCoV-19/Bangladesh/BCSIR-NILMRC-312/2020|EPI ISL 498892|B.1.1.316|Bangladesh|2020-07-20	0.0005375703	Asia
Asia|hCoV-19/Thailand/Bangkok-0038/2020|EPI ISL 429174|B.1|Thailand|2020-03-25	Asia|hCoV-19/Bangladesh/BCSIR-NILMRC-312/2020|EPI ISL 498892|B.1.1.316|Bangladesh|2020-07-20	0.0004703409	Asia
Asia|hCoV-19/South Korea/IHC3486/2020|EPI ISL 541001|B.1.1|South Korea|2020-03-26	Asia|hCoV-19/Bangladesh/BCSIR-NILMRC-312/2020|EPI ISL 498892|B.1.1.316|Bangladesh|2020-07-20	0.0003358794	Asia
Asia|hCoV-19/Israel/2047145/2020|EPI ISL 447396|B.1.1|Israel|2020-03-26	Asia|hCoV-19/Bangladesh/BCSIR-NILMRC-312/2020|EPI ISL 498892|B.1.1.316|Bangladesh|2020-07-20	0.0003358794	Asia
Asia|hCoV-19/South Korea/KCDC2183/2020|EPI ISL 506977|B.1.1|South Korea|2020-03-26	Asia|hCoV-19/Bangladesh/BCSIR-NILMRC-312/2020|EPI ISL 498892|B.1.1.316|Bangladesh|2020-07-20	0.0003358794	Asia
Asia|hCoV-19/Israel/701002666/2020|EPI ISL 447286|B.1|Israel|2020-03-26	Asia|hCoV-19/Bangladesh/BCSIR-NILMRC-312/2020|EPI ISL 498892|B.1.1.316|Bangladesh|2020-07-20	0.0005375793	Asia
Asia|hCoV-19/Japan/PG-0318/2020|EPI ISL 479993|B.1|Japan|2020-03-27	Asia|hCoV-19/Bangladesh/BCSIR-NILMRC-312/2020|EPI ISL 498892|B.1.1.316|Bangladesh|2020-07-20	0.0005375793	Asia
Asia|hCoV-19/Indonesia/JK-EIJK-03/2020|EPI ISL 437191|B|Indonesia|2020-03-27	Asia|hCoV-19/Bangladesh/BCSIR-NILMRC-312/2020|EPI ISL 498892|B.1.1.316|Bangladesh|2020-07-20	0.0005711801	Asia
Asia|hCoV-19/Vietnam/VNHN 3085/2020|EPI ISL 455703|B.1.1|Vietnam|2020-03-27	Asia|hCoV-19/Bangladesh/BCSIR-NILMRC-312/2020|EPI ISL 498892|B.1.1.316|Bangladesh|2020-07-20	0.0003694749	Asia
Asia|hCoV-19/Saudi Arabia/KFSHRC43/2020|EPI ISL 507036|B.1.247|Saudi Arabia|2020-03-27	Asia|hCoV-19/Bangladesh/BCSIR-NILMRC-312/2020|EPI ISL 498892|B.1.1.316|Bangladesh|2020-07-20	0.0005375793	Asia
Asia|hCoV-19/Georgia/Tb-1352/2020|EPI ISL 420140|B.1|Georgia|2020-03-28	Asia|hCoV-19/Bangladesh/BCSIR-NILMRC-312/2020|EPI ISL 498892|B.1.1.316|Bangladesh|2020-07-20	0.0005039703	Asia
Asia|hCoV-19/South Korea/KCDC2189/2020|EPI ISL 506983|B.1.5|South Korea|2020-03-28	Asia|hCoV-19/Bangladesh/BCSIR-NILMRC-312/2020|EPI ISL 498892|B.1.1.316|Bangladesh|2020-07-20	0.0005039386	Asia
Asia|hCoV-19/Thailand/Bangkok-0043/2020|EPI ISL 429179|B.1.5|Thailand|2020-03-28	Asia|hCoV-19/Bangladesh/BCSIR-NILMRC-312/2020|EPI ISL 498892|B.1.1.316|Bangladesh|2020-07-20	0.0004703331	Asia
Asia|hCoV-19/South Korea/KCDC2190/2020|EPI ISL 506984|B.1|South Korea|2020-03-28	Asia|hCoV-19/Bangladesh/BCSIR-NILMRC-312/2020|EPI ISL 498892|B.1.1.316|Bangladesh|2020-07-20	0.0005711971	Asia
Asia|hCoV-19/Saudi Arabia/KAUST-Madinah238/2020|EPI ISL 437733|B.1.246|Saudi Arabia|2020-03-29	Asia|hCoV-19/Bangladesh/BCSIR-NILMRC-312/2020|EPI ISL 498892|B.1.1.316|Bangladesh|2020-07-20	0.0005711896	Asia
Asia|hCoV-19/Singapore/930/2020|EPI ISL 538462|B.1|Singapore|2020-03-29	Asia|hCoV-19/Bangladesh/BCSIR-NILMRC-312/2020|EPI ISL 498892|B.1.1.316|Bangladesh|2020-07-20	0.0004703409	Asia
Asia|hCoV-19/Oman/RESP-20-6417/2020|EPI ISL 457996|B.1|Oman|2020-03-29	Asia|hCoV-19/Bangladesh/BCSIR-NILMRC-312/2020|EPI ISL 498892|B.1.1.316|Bangladesh|2020-07-20	0.0005712160	Asia
Asia|hCoV-19/Saudi Arabia/KAUST-Madinah255/2020|EPI ISL 437739|B.1.36.6|Saudi Arabia|2020-03-29	Asia|hCoV-19/Bangladesh/BCSIR-NILMRC-312/2020|EPI ISL 498892|B.1.1.316|Bangladesh|2020-07-20	0.0006047734	Asia
Asia|hCoV-19/Indonesia/JI-ITD-1273V/2020|EPI ISL 529964|B|Indonesia|2020-03-30	Asia|hCoV-19/Bangladesh/BCSIR-NILMRC-312/2020|EPI ISL 498892|B.1.1.316|Bangladesh|2020-07-20	0.0006720688	Asia
Asia|hCoV-19/Saudi Arabia/KAUST-Madinah254/2020|EPI ISL 437738|B.1.246|Saudi Arabia|2020-03-30	Asia|hCoV-19/Bangladesh/BCSIR-NILMRC-312/2020|EPI ISL 498892|B.1.1.316|Bangladesh|2020-07-20	0.0005039470	Asia
Asia|hCoV-19/Malaysia/3499/2020|EPI ISL 501205|B.6|Malaysia|2020-03-30	Asia|hCoV-19/Bangladesh/BCSIR-NILMRC-312/2020|EPI ISL 498892|B.1.1.316|Bangladesh|2020-07-20	0.0007392840	Asia
Asia|hCoV-19/Malaysia/IMR WC9127/2020|EPI ISL 459956|B.6|Malaysia|2020-03-30	Asia|hCoV-19/Bangladesh/BCSIR-NILMRC-312/2020|EPI ISL 498892|B.1.1.316|Bangladesh|2020-07-20	0.0007392840	Asia
Asia|hCoV-19/India/WB-IK5/2020|EPI ISL 508376|B.1.5|India|2020-03-31	Asia|hCoV-19/Bangladesh/BCSIR-NILMRC-312/2020|EPI ISL 498892|B.1.1.316|Bangladesh|2020-07-20	0.0004367160	Asia
Asia|hCoV-19/Japan/PG-0355/2020|EPI ISL 480027|B.1.1|Japan|2020-03-31	Asia|hCoV-19/Bangladesh/BCSIR-NILMRC-312/2020|EPI ISL 498892|B.1.1.316|Bangladesh|2020-07-20	0.0003694920	Asia
Asia|hCoV-19/India/TG-CCMB-J057/2020|EPI ISL 447563|B.6|India|2020-03-31	Asia|hCoV-19/Bangladesh/BCSIR-NILMRC-312/2020|EPI ISL 498892|B.1.1.316|Bangladesh|2020-07-20	0.0008402495	Asia
Asia|hCoV-19/Singapore/933/2020|EPI ISL 538465|B.6|Singapore|2020-03-31	Asia|hCoV-19/Bangladesh/BCSIR-NILMRC-312/2020|EPI ISL 498892|B.1.1.316|Bangladesh|2020-07-20	0.0007392840	Asia
Asia|hCoV-19/Israel/2089861/2020|EPI ISL 447361|B.1|Israel|2020-04-01	Asia|hCoV-19/Bangladesh/BCSIR-NILMRC-312/2020|EPI ISL 498892|B.1.1.316|Bangladesh|2020-07-20	0.0004703409	Asia
Asia|hCoV-19/India/TG-CCMB-J283/2020|EPI ISL 450328|B.6|India|2020-04-01	Asia|hCoV-19/Bangladesh/BCSIR-NILMRC-312/2020|EPI ISL 498892|B.1.1.316|Bangladesh|2020-07-20	0.0007392840	Asia
Asia|hCoV-19/Saudi Arabia/KAUST-MADINAH281/2020|EPI ISL 513125|B.1.246|Saudi Arabia|2020-04-01	Asia|hCoV-19/Bangladesh/BCSIR-NILMRC-312/2020|EPI ISL 498892|B.1.1.316|Bangladesh|2020-07-20	0.0005375544	Asia
Asia|hCoV-19/India/TG-CCMB-J206/2020|EPI ISL 447569|B.6|India|2020-04-01	Asia|hCoV-19/Bangladesh/BCSIR-NILMRC-312/2020|EPI ISL 498892|B.1.1.316|Bangladesh|2020-07-20	0.0008066230	Asia
Asia|hCoV-19/India/TG-CCMB-J222/2020|EPI ISL 450332|B.6|India|2020-04-01	Asia|hCoV-19/Bangladesh/BCSIR-NILMRC-312/2020|EPI ISL 498892|B.1.1.316|Bangladesh|2020-07-20	0.0007392840	Asia
Asia|hCoV-19/India/TG-CCMB-J232/2020|EPI ISL 447576|B.6|India|2020-04-02	Asia|hCoV-19/Bangladesh/BCSIR-NILMRC-312/2020|EPI ISL 498892|B.1.1.316|Bangladesh|2020-07-20	0.0009411963	Asia
Asia|hCoV-19/Japan/PG-0513/2020|EPI ISL 480171|B.1.1|Japan|2020-04-02	Asia|hCoV-19/Bangladesh/BCSIR-NILMRC-312/2020|EPI ISL 498892|B.1.1.316|Bangladesh|2020-07-20	0.0003358794	Asia
Asia|hCoV-19/Taiwan/TSGH-23/2020|EPI ISL 436108|B.1|Taiwan|2020-04-02	Asia|hCoV-19/Bangladesh/BCSIR-NILMRC-312/2020|EPI ISL 498892|B.1.1.316|Bangladesh|2020-07-20	0.0004703409	Asia
Asia|hCoV-19/India/TG-CCMB-J458/2020|EPI ISL 447575|B.6|India|2020-04-02	Asia|hCoV-19/Bangladesh/BCSIR-NILMRC-312/2020|EPI ISL 498892|B.1.1.316|Bangladesh|2020-07-20	0.0008402495	Asia
Asia|hCoV-19/SaudiArabia/KAUST-JEDDAH756/2020|EPI ISL 512999|B.1.1|Saudi Arabia|2020-04-03	Asia|hCoV-19/Bangladesh/BCSIR-NILMRC-312/2020|EPI ISL 498892|B.1.1.316|Bangladesh|2020-07-20	0.0003022853	Asia
Asia|hCoV-19/Hong Kong/VM20008964-2/2020|EPI ISL 539851|B.1.1|Hong Kong|2020-04-03	Asia|hCoV-19/Bangladesh/BCSIR-NILMRC-312/2020|EPI ISL 498892|B.1.1.316|Bangladesh|2020-07-20	0.0003358794	Asia
Asia|hCoV-19/Saudi Arabia/KAIMRC64/2020|EPI ISL 507028|B.1.246|Saudi Arabia|2020-04-03	Asia|hCoV-19/Bangladesh/BCSIR-NILMRC-312/2020|EPI ISL 498892|B.1.1.316|Bangladesh|2020-07-20	0.0005039470	Asia
Asia|hCoV-19/Israel/13077558/2020|EPI ISL 447432|B.1|Israel|2020-04-03	Asia|hCoV-19/Bangladesh/BCSIR-NILMRC-312/2020|EPI ISL 498892|B.1.1.316|Bangladesh|2020-07-20	0.0005039703	Asia
Asia|hCoV-19/Israel/13077823/2020|EPI ISL 447424|B.1.3|Israel|2020-04-04	Asia|hCoV-19/Bangladesh/BCSIR-NILMRC-312/2020|EPI ISL 498892|B.1.1.316|Bangladesh|2020-07-20	0.0006384333	Asia
Asia|hCoV-19/India/MH-CCMB-NIV1/2020|EPI ISL 450321|B.6|India|2020-04-04	Asia|hCoV-19/Bangladesh/BCSIR-NILMRC-312/2020|EPI ISL 498892|B.1.1.316|Bangladesh|2020-07-20	0.0007729264	Asia
Asia|hCoV-19/India/OR-RMRC24/2020|EPI ISL 455775|B.1.246|India|2020-04-04	Asia|hCoV-19/Bangladesh/BCSIR-NILMRC-312/2020|EPI ISL 498892|B.1.1.316|Bangladesh|2020-07-20	0.0005039470	Asia
Asia|hCoV-19/Israel/13077846/2020|EPI ISL 447422|B.1.3|Israel|2020-04-04	Asia|hCoV-19/Bangladesh/BCSIR-NILMRC-312/2020|EPI ISL 498892|B.1.1.316|Bangladesh|2020-07-20	0.0006384523	Asia
Asia|hCoV-19/India/GJ-GBRC1s/2020|EPI ISL 426415|B.1|India|2020-04-05	Asia|hCoV-19/Bangladesh/BCSIR-NILMRC-312/2020|EPI ISL 498892|B.1.1.316|Bangladesh|2020-07-20	0.0005712140	Asia
Asia|hCoV-19/United Arab Emirates/L920643384/2020|EPI ISL 520731|A|United Arab Emirates|2020-04-05	Asia|hCoV-19/Bangladesh/BCSIR-NILMRC-312/2020|EPI ISL 498892|B.1.1.316|Bangladesh|2020-07-20	0.0007729365	Asia
Asia|hCoV-19/India/WB-IK8/2020|EPI ISL 511901|A|India|2020-04-05	Asia|hCoV-19/Bangladesh/BCSIR-NILMRC-312/2020|EPI ISL 498892|B.1.1.316|Bangladesh|2020-07-20	0.0007392935	Asia
Asia|hCoV-19/SaudiArabia/KAUST-MADINAH519/2020|EPI ISL 513166|B.1.246|Saudi Arabia|2020-04-05	Asia|hCoV-19/Bangladesh/BCSIR-NILMRC-312/2020|EPI ISL 498892|B.1.1.316|Bangladesh|2020-07-20	0.0005039470	Asia
Asia|hCoV-19/SaudiArabia/KAUST-JEDDAH927/2020|EPI ISL 513056|B.1.1|Saudi Arabia|2020-04-06	Asia|hCoV-19/Bangladesh/BCSIR-NILMRC-312/2020|EPI ISL 498892|B.1.1.316|Bangladesh|2020-07-20	0.0003694920	Asia
Asia|hCoV-19/Singapore/947/2020|EPI ISL 538481|B.1|Singapore|2020-04-06	Asia|hCoV-19/Bangladesh/BCSIR-NILMRC-312/2020|EPI ISL 498892|B.1.1.316|Bangladesh|2020-07-20	0.0004703409	Asia
Asia|hCoV-19/SaudiArabia/KAUST-JEDDAH916/2020|EPI ISL 513047|B.1.5|Saudi Arabia|2020-04-06	Asia|hCoV-19/Bangladesh/BCSIR-NILMRC-312/2020|EPI ISL 498892|B.1.1.316|Bangladesh|2020-07-20	0.0004703409	Asia
Asia|hCoV-19/Saudi Arabia/KAUST-Makkah227/2020|EPI ISL 437723|B.1.36.6|Saudi Arabia|2020-04-06	Asia|hCoV-19/Bangladesh/BCSIR-NILMRC-312/2020|EPI ISL 498892|B.1.1.316|Bangladesh|2020-07-20	0.0005711632	Asia
Asia|hCoV-19/Japan/PG-0507/2020|EPI ISL 480166|B.1.1|Japan|2020-04-07	Asia|hCoV-19/Bangladesh/BCSIR-NILMRC-312/2020|EPI ISL 498892|B.1.1.316|Bangladesh|2020-07-20	0.0004030904	Asia
Asia|hCoV-19/United Arab Emirates/L920647430/2020|EPI ISL 520733|A|United Arab Emirates|2020-04-07	Asia|hCoV-19/Bangladesh/BCSIR-NILMRC-312/2020|EPI ISL 498892|B.1.1.316|Bangladesh|2020-07-20	0.0007393154	Asia
Asia|hCoV-19/Singapore/951/2020|EPI ISL 538485|B.6|Singapore|2020-04-07	Asia|hCoV-19/Bangladesh/BCSIR-NILMRC-312/2020|EPI ISL 498892|B.1.1.316|Bangladesh|2020-07-20	0.0007729035	Asia
Asia|hCoV-19/Hong Kong/HKU-200723-056/2020|EPI ISL 497823|B.1.1|Hong Kong|2020-04-07	Asia|hCoV-19/Bangladesh/BCSIR-NILMRC-312/2020|EPI ISL 498892|B.1.1.316|Bangladesh|2020-07-20	0.0004030837	Asia
Asia|hCoV-19/Oman/12096/2020|EPI ISL 491147|B.1.1.27|Oman|2020-04-08	Asia|hCoV-19/Bangladesh/BCSIR-NILMRC-312/2020|EPI ISL 498892|B.1.1.316|Bangladesh|2020-07-20	0.0004703052	Asia
Asia|hCoV-19/Bangladesh/CHRF-0009/2020|EPI ISL 468077|B.1.1.316|Bangladesh|2020-04-08	Asia|hCoV-19/Bangladesh/BCSIR-NILMRC-312/2020|EPI ISL 498892|B.1.1.316|Bangladesh|2020-07-20	0.0002686801	Asia
Asia|hCoV-19/Vietnam/VNHN 4806/2020|EPI ISL 455711|B.1.1|Vietnam|2020-04-08	Asia|hCoV-19/Bangladesh/BCSIR-NILMRC-312/2020|EPI ISL 498892|B.1.1.316|Bangladesh|2020-07-20	0.0003694920	Asia
Asia|hCoV-19/Jordan/SR-0335/2020|EPI ISL 450187|B.1.246|Jordan|2020-04-08	Asia|hCoV-19/Bangladesh/BCSIR-NILMRC-312/2020|EPI ISL 498892|B.1.1.316|Bangladesh|2020-07-20	0.0005375544	Asia
Asia|hCoV-19/Vietnam/VNHN 4868/2020|EPI ISL 455710|B.1.1|Vietnam|2020-04-09	Asia|hCoV-19/Bangladesh/BCSIR-NILMRC-312/2020|EPI ISL 498892|B.1.1.316|Bangladesh|2020-07-20	0.0003358794	Asia
Asia|hCoV-19/SaudiArabia/KAUST-JEDDAH493/2020|EPI ISL 512936|B.1.186|Saudi Arabia|2020-04-09	Asia|hCoV-19/Bangladesh/BCSIR-NILMRC-312/2020|EPI ISL 498892|B.1.1.316|Bangladesh|2020-07-20	0.0004703192	Asia
Asia|hCoV-19/Israel/CVL-n-6744/2020|EPI ISL 474958|B.1.1|Israel|2020-04-09	Asia|hCoV-19/Bangladesh/BCSIR-NILMRC-312/2020|EPI ISL 498892|B.1.1.316|Bangladesh|2020-07-20	0.0006384251	Asia
Asia|hCoV-19/Japan/Donner12/2020|EPI ISL 438956|B.1.1|Japan|2020-04-09	Asia|hCoV-19/Bangladesh/BCSIR-NILMRC-312/2020|EPI ISL 498892|B.1.1.316|Bangladesh|2020-07-20	0.0003358794	Asia
Asia|hCoV-19/Malaysia/IMR WC13946/2020|EPI ISL 490047|B.6|Malaysia|2020-04-10	Asia|hCoV-19/Bangladesh/BCSIR-NILMRC-312/2020|EPI ISL 498892|B.1.1.316|Bangladesh|2020-07-20	0.0008401966	Asia
Asia|hCoV-19/Vietnam/VNHN 4864/2020|EPI ISL 455708|B.1.1|Vietnam|2020-04-10	Asia|hCoV-19/Bangladesh/BCSIR-NILMRC-312/2020|EPI ISL 498892|B.1.1.316|Bangladesh|2020-07-20	0.0003694749	Asia
Asia|hCoV-19/Israel/n14292/2020|EPI ISL 483712|B.1.3|Israel|2020-04-10	Asia|hCoV-19/Bangladesh/BCSIR-NILMRC-312/2020|EPI ISL 498892|B.1.1.316|Bangladesh|2020-07-20	0.0006048092	Asia
Asia|hCoV-19/Malaysia/IMR WC12897/2020|EPI ISL 490015|B.1.178|Malaysia|2020-04-10	Asia|hCoV-19/Bangladesh/BCSIR-NILMRC-312/2020|EPI ISL 498892|B.1.1.316|Bangladesh|2020-07-20	0.0006384228	Asia
Asia|hCoV-19/Oman/205028472/2020|EPI ISL 458119|B.1.1.27|Oman|2020-04-11	Asia|hCoV-19/Bangladesh/BCSIR-NILMRC-312/2020|EPI ISL 498892|B.1.1.316|Bangladesh|2020-07-20	0.0004031023	Asia
Asia|hCoV-19/India/GJ-GBRC95a/2020|EPI ISL 450782|B.1.247|India|2020-04-11	Asia|hCoV-19/Bangladesh/BCSIR-NILMRC-312/2020|EPI ISL 498892|B.1.1.316|Bangladesh|2020-07-20	0.0005712161	Asia
Asia|hCoV-19/South Korea/KCDC2202/2020|EPI ISL 506995|B.1|South Korea|2020-04-11	Asia|hCoV-19/Bangladesh/BCSIR-NILMRC-312/2020|EPI ISL 498892|B.1.1.316|Bangladesh|2020-07-20	0.0005375793	Asia
Asia|hCoV-19/Israel/CVL-n-7422/2020|EPI ISL 475023|B.1|Israel|2020-04-11	Asia|hCoV-19/Bangladesh/BCSIR-NILMRC-312/2020|EPI ISL 498892|B.1.1.316|Bangladesh|2020-07-20	0.0004703409	Asia
Asia|hCoV-19/Oman/16904/2020|EPI ISL 525423|B.1|Oman|2020-04-12	Asia|hCoV-19/Bangladesh/BCSIR-NILMRC-312/2020|EPI ISL 498892|B.1.1.316|Bangladesh|2020-07-20	0.0006384039	Asia
Asia|hCoV-19/Oman/205028718/2020|EPI ISL 457702|B.1.1|Oman|2020-04-12	Asia|hCoV-19/Bangladesh/BCSIR-NILMRC-312/2020|EPI ISL 498892|B.1.1.316|Bangladesh|2020-07-20	0.0003694920	Asia
Asia|hCoV-19/India/TG-CCMB-K272/2020|EPI ISL 458070|B.6|India|2020-04-12	Asia|hCoV-19/Bangladesh/BCSIR-NILMRC-312/2020|EPI ISL 498892|B.1.1.316|Bangladesh|2020-07-20	0.0008402495	Asia
Asia|hCoV-19/Malaysia/8451/2020|EPI ISL 501222|B.1.98|Malaysia|2020-04-12	Asia|hCoV-19/Bangladesh/BCSIR-NILMRC-312/2020|EPI ISL 498892|B.1.1.316|Bangladesh|2020-07-20	0.0005714802	Asia
Asia|hCoV-19/India/GJ-GBRC4/2020|EPI ISL 435051|B.1|India|2020-04-13	Asia|hCoV-19/Bangladesh/BCSIR-NILMRC-312/2020|EPI ISL 498892|B.1.1.316|Bangladesh|2020-07-20	0.0005712160	Asia
Asia|hCoV-19/India/WB-IK9/2020|EPI ISL 508407|B.1.5|India|2020-04-13	Asia|hCoV-19/Bangladesh/BCSIR-NILMRC-312/2020|EPI ISL 498892|B.1.1.316|Bangladesh|2020-07-20	0.0004031143	Asia
Asia|hCoV-19/South Korea/KCDC2209/2020|EPI ISL 510548|B.1|South Korea|2020-04-13	Asia|hCoV-19/Bangladesh/BCSIR-NILMRC-312/2020|EPI ISL 498892|B.1.1.316|Bangladesh|2020-07-20	0.0005375703	Asia
Asia|hCoV-19/Oman/205028997/2020|EPI ISL 458120|B.1.1.27|Oman|2020-04-13	Asia|hCoV-19/Bangladesh/BCSIR-NILMRC-312/2020|EPI ISL 498892|B.1.1.316|Bangladesh|2020-07-20	0.0005039087	Asia
Asia|hCoV-19/India/TG-CCMB-K499/2020|EPI ISL 447865|B.6|India|2020-04-14	Asia|hCoV-19/Bangladesh/BCSIR-NILMRC-312/2020|EPI ISL 498892|B.1.1.316|Bangladesh|2020-07-20	0.0007729622	Asia
Asia|hCoV-19/Kazakhstan/16183/2020|EPI ISL 454576|A.2|Kazakhstan|2020-04-14	Asia|hCoV-19/Bangladesh/BCSIR-NILMRC-312/2020|EPI ISL 498892|B.1.1.316|Bangladesh|2020-07-20	0.0007729036	Asia
Asia|hCoV-19/Japan/Donner21/2020|EPI ISL 438965|B.1.1|Japan|2020-04-14	Asia|hCoV-19/Bangladesh/BCSIR-NILMRC-312/2020|EPI ISL 498892|B.1.1.316|Bangladesh|2020-07-20	0.0004030904	Asia
Asia|hCoV-19/Kazakhstan/16238/2020|EPI ISL 454498|A.2|Kazakhstan|2020-04-14	Asia|hCoV-19/Bangladesh/BCSIR-NILMRC-312/2020|EPI ISL 498892|B.1.1.316|Bangladesh|2020-07-20	0.0008737706	Asia
Asia|hCoV-19/Israel/130710157/2020|EPI ISL 447465|B.1.1|Israel|2020-04-15	Asia|hCoV-19/Bangladesh/BCSIR-NILMRC-312/2020|EPI ISL 498892|B.1.1.316|Bangladesh|2020-07-20	0.0005040845	Asia
Asia|hCoV-19/Israel/2113155/2020|EPI ISL 447349|B.1.3|Israel|2020-04-15	Asia|hCoV-19/Bangladesh/BCSIR-NILMRC-312/2020|EPI ISL 498892|B.1.1.316|Bangladesh|2020-07-20	0.0006384228	Asia
Asia|hCoV-19/Israel/2113178/2020|EPI ISL 447345|B.1|Israel|2020-04-15	Asia|hCoV-19/Bangladesh/BCSIR-NILMRC-312/2020|EPI ISL 498892|B.1.1.316|Bangladesh|2020-07-20	0.0005375793	Asia
Asia|hCoV-19/United Arab Emirates/L920667894/2020|EPI ISL 520736|B.1.1|United Arab Emirates|2020-04-15	Asia|hCoV-19/Bangladesh/BCSIR-NILMRC-312/2020|EPI ISL 498892|B.1.1.316|Bangladesh|2020-07-20	0.0004030837	Asia
Asia|hCoV-19/Israel/CVL-n-8414/2020|EPI ISL 474983|B.1.3|Israel|2020-04-16	Asia|hCoV-19/Bangladesh/BCSIR-NILMRC-312/2020|EPI ISL 498892|B.1.1.316|Bangladesh|2020-07-20	0.0006384417	Asia
Asia|hCoV-19/SaudiArabia/KAUST-JEDDAH504/2020|EPI ISL 512941|B.1.246|Saudi Arabia|2020-04-16	Asia|hCoV-19/Bangladesh/BCSIR-NILMRC-312/2020|EPI ISL 498892|B.1.1.316|Bangladesh|2020-07-20	0.0005039470	Asia
Asia|hCoV-19/Israel/CVL-n-8411/2020|EPI ISL 475008|B.1.3|Israel|2020-04-16	Asia|hCoV-19/Bangladesh/BCSIR-NILMRC-312/2020|EPI ISL 498892|B.1.1.316|Bangladesh|2020-07-20	0.0005711801	Asia
Asia|hCoV-19/India/TN-CCMB-C1-12/2020|EPI ISL 447584|B.6|India|2020-04-16	Asia|hCoV-19/Bangladesh/BCSIR-NILMRC-312/2020|EPI ISL 498892|B.1.1.316|Bangladesh|2020-07-20	0.0007729393	Asia
Asia|hCoV-19/United Arab Emirates/L2004034664/2020|EPI ISL 520670|A|United Arab Emirates|2020-04-17	Asia|hCoV-19/Bangladesh/BCSIR-NILMRC-312/2020|EPI ISL 498892|B.1.1.316|Bangladesh|2020-07-20	0.0007729365	Asia
Asia|hCoV-19/United Arab Emirates/L920066831/2020|EPI ISL 520717|B.1.1|United Arab Emirates|2020-04-17	Asia|hCoV-19/Bangladesh/BCSIR-NILMRC-312/2020|EPI ISL 498892|B.1.1.316|Bangladesh|2020-07-20	0.0005375544	Asia
Asia|hCoV-19/United Arab Emirates/L2004034634/2020|EPI ISL 520669|B.1.1|United Arab Emirates|2020-04-17	Asia|hCoV-19/Bangladesh/BCSIR-NILMRC-312/2020|EPI ISL 498892|B.1.1.316|Bangladesh|2020-07-20	0.0003022853	Asia
Asia|hCoV-19/Oman/24618/2020|EPI ISL 491129|B.1.1.27|Oman|2020-04-17	Asia|hCoV-19/Bangladesh/BCSIR-NILMRC-312/2020|EPI ISL 498892|B.1.1.316|Bangladesh|2020-07-20	0.0004367233	Asia
Asia|hCoV-19/Oman/24647/2020|EPI ISL 491139|B.1.1|Oman|2020-04-18	Asia|hCoV-19/Bangladesh/BCSIR-NILMRC-312/2020|EPI ISL 498892|B.1.1.316|Bangladesh|2020-07-20	0.0003358794	Asia
Asia|hCoV-19/SaudiArabia/KAUST-MAKKAH772/2020|EPI ISL 513242|B.1.247|Saudi Arabia|2020-04-18	Asia|hCoV-19/Bangladesh/BCSIR-NILMRC-312/2020|EPI ISL 498892|B.1.1.316|Bangladesh|2020-07-20	0.0006383849	Asia
Asia|hCoV-19/United Arab Emirates/L2004034680/2020|EPI ISL 520671|B.1.5|United Arab Emirates|2020-04-18	Asia|hCoV-19/Bangladesh/BCSIR-NILMRC-312/2020|EPI ISL 498892|B.1.1.316|Bangladesh|2020-07-20	0.0004031143	Asia
Asia|hCoV-19/SaudiArabia/KAUST-MAKKAH771/2020|EPI ISL 513241|B.1.247|Saudi Arabia|2020-04-18	Asia|hCoV-19/Bangladesh/BCSIR-NILMRC-312/2020|EPI ISL 498892|B.1.1.316|Bangladesh|2020-07-20	0.0006383849	Asia
Asia|hCoV-19/Israel/CVL-n-9331/2020|EPI ISL 474970|B.1.3|Israel|2020-04-19	Asia|hCoV-19/Bangladesh/BCSIR-NILMRC-312/2020|EPI ISL 498892|B.1.1.316|Bangladesh|2020-07-20	0.0005711801	Asia
Asia|hCoV-19/Taiwan/CGMH-CGU-26/2020|EPI ISL 452178|B.6|Taiwan|2020-04-19	Asia|hCoV-19/Bangladesh/BCSIR-NILMRC-312/2020|EPI ISL 498892|B.1.1.316|Bangladesh|2020-07-20	0.0008737964	Asia
Asia|hCoV-19/India/WB-S17/2020|EPI ISL 455647|B.1|India|2020-04-19	Asia|hCoV-19/Bangladesh/BCSIR-NILMRC-312/2020|EPI ISL 498892|B.1.1.316|Bangladesh|2020-07-20	0.0004367362	Asia
Asia|hCoV-19/India/MH-BJMC-1697/2020|EPI ISL 496521|B.6|India|2020-04-19	Asia|hCoV-19/Bangladesh/BCSIR-NILMRC-312/2020|EPI ISL 498892|B.1.1.316|Bangladesh|2020-07-20	0.0009075333	Asia
Asia|hCoV-19/SaudiArabia/KAUST-MADINAH446/2020|EPI ISL 513159|B.1.160|Saudi Arabia|2020-04-20	Asia|hCoV-19/Bangladesh/BCSIR-NILMRC-312/2020|EPI ISL 498892|B.1.1.316|Bangladesh|2020-07-20	0.0005711896	Asia
Asia|hCoV-19/Kazakhstan/21399/2020|EPI ISL 454502|B.1.246|Kazakhstan|2020-04-20	Asia|hCoV-19/Bangladesh/BCSIR-NILMRC-312/2020|EPI ISL 498892|B.1.1.316|Bangladesh|2020-07-20	0.0005039470	Asia
Asia|hCoV-19/Israel/130711082/2020|EPI ISL 447456|B.1|Israel|2020-04-20	Asia|hCoV-19/Bangladesh/BCSIR-NILMRC-312/2020|EPI ISL 498892|B.1.1.316|Bangladesh|2020-07-20	0.0005039703	Asia
Asia|hCoV-19/SaudiArabia/KAUST-MADINAH444/2020|EPI ISL 513158|B.1.160|Saudi Arabia|2020-04-20	Asia|hCoV-19/Bangladesh/BCSIR-NILMRC-312/2020|EPI ISL 498892|B.1.1.316|Bangladesh|2020-07-20	0.0006384333	Asia
Asia|hCoV-19/SaudiArabia/KAUST-MAKKAH290/2020|EPI ISL 513214|B.1.247|Saudi Arabia|2020-04-21	Asia|hCoV-19/Bangladesh/BCSIR-NILMRC-312/2020|EPI ISL 498892|B.1.1.316|Bangladesh|2020-07-20	0.0006383849	Asia
Asia|hCoV-19/Kazakhstan/NCB-5/2020|EPI ISL 435048|A.2|Kazakhstan|2020-04-21	Asia|hCoV-19/Bangladesh/BCSIR-NILMRC-312/2020|EPI ISL 498892|B.1.1.316|Bangladesh|2020-07-20	0.0008065484	Asia
Asia|hCoV-19/Israel/CVL-n-10261/2020|EPI ISL 474991|B.1|Israel|2020-04-21	Asia|hCoV-19/Bangladesh/BCSIR-NILMRC-312/2020|EPI ISL 498892|B.1.1.316|Bangladesh|2020-07-20	0.0005712160	Asia
Asia|hCoV-19/SaudiArabia/KAUST-JEDDAH546/2020|EPI ISL 512956|B.1.1|Saudi Arabia|2020-04-21	Asia|hCoV-19/Bangladesh/BCSIR-NILMRC-312/2020|EPI ISL 498892|B.1.1.316|Bangladesh|2020-07-20	0.0003694920	Asia
Asia|hCoV-19/Oman/C-2673/2020|EPI ISL 491162|B.1.1|Oman|2020-04-22	Asia|hCoV-19/Bangladesh/BCSIR-NILMRC-312/2020|EPI ISL 498892|B.1.1.316|Bangladesh|2020-07-20	0.0003358794	Asia
Asia|hCoV-19/Oman/C-3067/2020|EPI ISL 491171|B.1.1.27|Oman|2020-04-22	Asia|hCoV-19/Bangladesh/BCSIR-NILMRC-312/2020|EPI ISL 498892|B.1.1.316|Bangladesh|2020-07-20	0.0005039595	Asia
Asia|hCoV-19/SaudiArabia/KAUST-JEDDAH566/2020|EPI ISL 512963|B.1.246|Saudi Arabia|2020-04-22	Asia|hCoV-19/Bangladesh/BCSIR-NILMRC-312/2020|EPI ISL 498892|B.1.1.316|Bangladesh|2020-07-20	0.0005039470	Asia
Asia|hCoV-19/India/GJ-GBRC8/2020|EPI ISL 435055|B.1.36|India|2020-04-22	Asia|hCoV-19/Bangladesh/BCSIR-NILMRC-312/2020|EPI ISL 498892|B.1.1.316|Bangladesh|2020-07-20	0.0006384038	Asia
Asia|hCoV-19/SaudiArabia/KAUST-JEDDAH535/2020|EPI ISL 512949|B.1.247|Saudi Arabia|2020-04-23	Asia|hCoV-19/Bangladesh/BCSIR-NILMRC-312/2020|EPI ISL 498892|B.1.1.316|Bangladesh|2020-07-20	0.0005711632	Asia
Asia|hCoV-19/SaudiArabia/KAUST-MADINAH368/2020|EPI ISL 513142|B.1.261|Saudi Arabia|2020-04-23	Asia|hCoV-19/Bangladesh/BCSIR-NILMRC-312/2020|EPI ISL 498892|B.1.1.316|Bangladesh|2020-07-20	0.0005375703	Asia
Asia|hCoV-19/SaudiArabia/KAUST-JEDDAH538/2020|EPI ISL 512951|B.1.5|Saudi Arabia|2020-04-23	Asia|hCoV-19/Bangladesh/BCSIR-NILMRC-312/2020|EPI ISL 498892|B.1.1.316|Bangladesh|2020-07-20	0.0004031143	Asia
Asia|hCoV-19/SaudiArabia/KAUST-JEDDAH529/2020|EPI ISL 512946|B.1.1|Saudi Arabia|2020-04-23	Asia|hCoV-19/Bangladesh/BCSIR-NILMRC-312/2020|EPI ISL 498892|B.1.1.316|Bangladesh|2020-07-20	0.0003022853	Asia
Asia|hCoV-19/United Arab Emirates/H8/2020|EPI ISL 528720|B.1|United Arab Emirates|2020-04-24	Asia|hCoV-19/Bangladesh/BCSIR-NILMRC-312/2020|EPI ISL 498892|B.1.1.316|Bangladesh|2020-07-20	0.0005039535	Asia
Asia|hCoV-19/Japan/NGS-CD-235/2020|EPI ISL 481259|B.1.1.296|Japan|2020-04-24	Asia|hCoV-19/Bangladesh/BCSIR-NILMRC-312/2020|EPI ISL 498892|B.1.1.316|Bangladesh|2020-07-20	0.0004367233	Asia
Asia|hCoV-19/Oman/RESP-20-B-2937/2020|EPI ISL 518848|B.6|Oman|2020-04-24	Asia|hCoV-19/Bangladesh/BCSIR-NILMRC-312/2020|EPI ISL 498892|B.1.1.316|Bangladesh|2020-07-20	0.0008745829	Asia
Asia|hCoV-19/SaudiArabia/KAUST-MADINAH378/2020|EPI ISL 513143|B.1.247|Saudi Arabia|2020-04-24	Asia|hCoV-19/Bangladesh/BCSIR-NILMRC-312/2020|EPI ISL 498892|B.1.1.316|Bangladesh|2020-07-20	0.0006384440	Asia
Asia|hCoV-19/Israel/CVL-n-11594/2020|EPI ISL 475017|B.1.1|Israel|2020-04-25	Asia|hCoV-19/Bangladesh/BCSIR-NILMRC-312/2020|EPI ISL 498892|B.1.1.316|Bangladesh|2020-07-20	0.0003022853	Asia
Asia|hCoV-19/India/WB-IK22/2020|EPI ISL 508352|B.6|India|2020-04-25	Asia|hCoV-19/Bangladesh/BCSIR-NILMRC-312/2020|EPI ISL 498892|B.1.1.316|Bangladesh|2020-07-20	0.0007729264	Asia
Asia|hCoV-19/India/KA-nimh-5297/2020|EPI ISL 486398|B.6|India|2020-04-25	Asia|hCoV-19/Bangladesh/BCSIR-NILMRC-312/2020|EPI ISL 498892|B.1.1.316|Bangladesh|2020-07-20	0.0010085890	Asia
Asia|hCoV-19/India/WB-IK20/2020|EPI ISL 508350|B.1.5|India|2020-04-25	Asia|hCoV-19/Bangladesh/BCSIR-NILMRC-312/2020|EPI ISL 498892|B.1.1.316|Bangladesh|2020-07-20	0.0004703409	Asia
Asia|hCoV-19/Oman/C-6069/2020|EPI ISL 491146|B.1.1.27|Oman|2020-04-26	Asia|hCoV-19/Bangladesh/BCSIR-NILMRC-312/2020|EPI ISL 498892|B.1.1.316|Bangladesh|2020-07-20	0.0005375633	Asia
Asia|hCoV-19/India/GJ-GBRC92/2020|EPI ISL 447554|B.1.5|India|2020-04-26	Asia|hCoV-19/Bangladesh/BCSIR-NILMRC-312/2020|EPI ISL 498892|B.1.1.316|Bangladesh|2020-07-20	0.0004031143	Asia
Asia|hCoV-19/India/GJ-GBRC17b/2020|EPI ISL 437446|B.1.36|India|2020-04-26	Asia|hCoV-19/Bangladesh/BCSIR-NILMRC-312/2020|EPI ISL 498892|B.1.1.316|Bangladesh|2020-07-20	0.0007057100	Asia
Asia|hCoV-19/India/GJ-GBRC17a/2020|EPI ISL 437445|B.1.36|India|2020-04-26	Asia|hCoV-19/Bangladesh/BCSIR-NILMRC-312/2020|EPI ISL 498892|B.1.1.316|Bangladesh|2020-07-20	0.0007393646	Asia
Asia|hCoV-19/Oman/RESP-20-B-3563/2020|EPI ISL 518853|B.1.1.27|Oman|2020-04-27	Asia|hCoV-19/Bangladesh/BCSIR-NILMRC-312/2020|EPI ISL 498892|B.1.1.316|Bangladesh|2020-07-20	0.0004703052	Asia
Asia|hCoV-19/India/MH-MW5/2020|EPI ISL 508439|B.6|India|2020-04-27	Asia|hCoV-19/Bangladesh/BCSIR-NILMRC-312/2020|EPI ISL 498892|B.1.1.316|Bangladesh|2020-07-20	0.0007392840	Asia
Asia|hCoV-19/Oman/RESP-20-B-3564/2020|EPI ISL 518854|B.1.1.27|Oman|2020-04-27	Asia|hCoV-19/Bangladesh/BCSIR-NILMRC-312/2020|EPI ISL 498892|B.1.1.316|Bangladesh|2020-07-20	0.0005039320	Asia
Asia|hCoV-19/India/WB-IK27/2020|EPI ISL 508357|B.1.5|India|2020-04-27	Asia|hCoV-19/Bangladesh/BCSIR-NILMRC-312/2020|EPI ISL 498892|B.1.1.316|Bangladesh|2020-07-20	0.0005375952	Asia
Asia|hCoV-19/Oman/C-9263/2020|EPI ISL 491133|B.1.1.27|Oman|2020-04-28	Asia|hCoV-19/Bangladesh/BCSIR-NILMRC-312/2020|EPI ISL 498892|B.1.1.316|Bangladesh|2020-07-20	0.0004031023	Asia
Asia|hCoV-19/United Arab Emirates/L46302981/2020|EPI ISL 520716|B.4|United Arab Emirates|2020-04-28	Asia|hCoV-19/Bangladesh/BCSIR-NILMRC-312/2020|EPI ISL 498892|B.1.1.316|Bangladesh|2020-07-20	0.0009411493	Asia
Asia|hCoV-19/United Arab Emirates/12B/2020|EPI ISL 528686|B.1.1|United Arab Emirates|2020-04-28	Asia|hCoV-19/Bangladesh/BCSIR-NILMRC-312/2020|EPI ISL 498892|B.1.1.316|Bangladesh|2020-07-20	0.0003358949	Asia
Asia|hCoV-19/United Arab Emirates/16B/2020|EPI ISL 528690|B.1.1|United Arab Emirates|2020-04-28	Asia|hCoV-19/Bangladesh/BCSIR-NILMRC-312/2020|EPI ISL 498892|B.1.1.316|Bangladesh|2020-07-20	0.0005375295	Asia
Asia|hCoV-19/India/TN-CCMB-C13/2020|EPI ISL 458035|B.6|India|2020-04-29	Asia|hCoV-19/Bangladesh/BCSIR-NILMRC-312/2020|EPI ISL 498892|B.1.1.316|Bangladesh|2020-07-20	0.0008402495	Asia
Asia|hCoV-19/India/GJ-GBRC30/2020|EPI ISL 444461|B.1.36|India|2020-04-29	Asia|hCoV-19/Bangladesh/BCSIR-NILMRC-312/2020|EPI ISL 498892|B.1.1.316|Bangladesh|2020-07-20	0.0006047734	Asia
Asia|hCoV-19/India/TN-CCMB-C20/2020|EPI ISL 471583|B.1.246|India|2020-04-29	Asia|hCoV-19/Bangladesh/BCSIR-NILMRC-312/2020|EPI ISL 498892|B.1.1.316|Bangladesh|2020-07-20	0.0005375792	Asia
Asia|hCoV-19/India/GJ-GBRC75/2020|EPI ISL 447053|B.1.247|India|2020-04-29	Asia|hCoV-19/Bangladesh/BCSIR-NILMRC-312/2020|EPI ISL 498892|B.1.1.316|Bangladesh|2020-07-20	0.0006384735	Asia
Asia|hCoV-19/India/GJ-GBRC36/2020|EPI ISL 444467|B.1.246|India|2020-04-29	Asia|hCoV-19/Bangladesh/BCSIR-NILMRC-312/2020|EPI ISL 498892|B.1.1.316|Bangladesh|2020-07-20	0.0006048293	Asia
Asia|hCoV-19/India/GJ-GBRC29/2020|EPI ISL 444460|B.1|India|2020-04-30	Asia|hCoV-19/Bangladesh/BCSIR-NILMRC-312/2020|EPI ISL 498892|B.1.1.316|Bangladesh|2020-07-20	0.0004367290	Asia
Asia|hCoV-19/India/RJ-S25/2020|EPI ISL 455655|B.1.5|India|2020-04-30	Asia|hCoV-19/Bangladesh/BCSIR-NILMRC-312/2020|EPI ISL 498892|B.1.1.316|Bangladesh|2020-07-20	0.0005039237	Asia
Asia|hCoV-19/India/WB-S29/2020|EPI ISL 455658|A|India|2020-04-30	Asia|hCoV-19/Bangladesh/BCSIR-NILMRC-312/2020|EPI ISL 498892|B.1.1.316|Bangladesh|2020-07-20	0.0008739032	Asia
Asia|hCoV-19/SaudiArabia/KAUST-MADINAH655/2020|EPI ISL 513175|B.1.246|Saudi Arabia|2020-04-30	Asia|hCoV-19/Bangladesh/BCSIR-NILMRC-312/2020|EPI ISL 498892|B.1.1.316|Bangladesh|2020-07-20	0.0005375793	Asia
Asia|hCoV-19/Saudi Arabia/KAUST-JEDDAH576/2020|EPI ISL 512969|B.1.1|Saudi Arabia|2020-04-30	Asia|hCoV-19/Bangladesh/BCSIR-NILMRC-312/2020|EPI ISL 498892|B.1.1.316|Bangladesh|2020-07-20	0.0004030904	Asia
Asia|hCoV-19/India/WB-IK32/2020|EPI ISL 508362|B.1|India|2020-05-01	Asia|hCoV-19/Bangladesh/BCSIR-NILMRC-312/2020|EPI ISL 498892|B.1.1.316|Bangladesh|2020-07-20	0.0004703192	Asia
Asia|hCoV-19/India/WB-IK35/2020|EPI ISL 508364|B.1|India|2020-05-01	Asia|hCoV-19/Bangladesh/BCSIR-NILMRC-312/2020|EPI ISL 498892|B.1.1.316|Bangladesh|2020-07-20	0.0005377419	Asia
Asia|hCoV-19/Oman/C-11911/2020|EPI ISL 491170|B.1.1|Oman|2020-05-01	Asia|hCoV-19/Bangladesh/BCSIR-NILMRC-312/2020|EPI ISL 498892|B.1.1.316|Bangladesh|2020-07-20	0.0004031090	Asia
Asia|hCoV-19/Japan/Donner29/2020|EPI ISL 469287|B.1.1|Japan|2020-05-01	Asia|hCoV-19/Bangladesh/BCSIR-NILMRC-312/2020|EPI ISL 498892|B.1.1.316|Bangladesh|2020-07-20	0.0004702913	Asia
Asia|hCoV-19/United Arab Emirates/L920716500/2020|EPI ISL 520742|B.4|United Arab Emirates|2020-05-02	Asia|hCoV-19/Bangladesh/BCSIR-NILMRC-312/2020|EPI ISL 498892|B.1.1.316|Bangladesh|2020-07-20	0.0009748430	Asia
Asia|hCoV-19/India/GJ-GBRC51/2020|EPI ISL 444482|B.1.247|India|2020-05-02	Asia|hCoV-19/Bangladesh/BCSIR-NILMRC-312/2020|EPI ISL 498892|B.1.1.316|Bangladesh|2020-07-20	0.0005375544	Asia
Asia|hCoV-19/India/GJ-GBRC124/2020|EPI ISL 455021|B.1.160|India|2020-05-02	Asia|hCoV-19/Bangladesh/BCSIR-NILMRC-312/2020|EPI ISL 498892|B.1.1.316|Bangladesh|2020-07-20	0.0005375544	Asia
Asia|hCoV-19/India/GJ-GBRC122/2020|EPI ISL 455019|B.1.5|India|2020-05-02	Asia|hCoV-19/Bangladesh/BCSIR-NILMRC-312/2020|EPI ISL 498892|B.1.1.316|Bangladesh|2020-07-20	0.0004367160	Asia
Asia|hCoV-19/India/WB-S56/2020|EPI ISL 455675|B.1.5|India|2020-05-03	Asia|hCoV-19/Bangladesh/BCSIR-NILMRC-312/2020|EPI ISL 498892|B.1.1.316|Bangladesh|2020-07-20	0.0005375952	Asia
Asia|hCoV-19/India/KA-nimh-10559/2020|EPI ISL 486400|B.4|India|2020-05-03	Asia|hCoV-19/Bangladesh/BCSIR-NILMRC-312/2020|EPI ISL 498892|B.1.1.316|Bangladesh|2020-07-20	0.0009748557	Asia
Asia|hCoV-19/India/GJ-GBRC68/2020|EPI ISL 447045|B.1.36|India|2020-05-03	Asia|hCoV-19/Bangladesh/BCSIR-NILMRC-312/2020|EPI ISL 498892|B.1.1.316|Bangladesh|2020-07-20	0.0006720177	Asia
Asia|hCoV-19/India/GJ-GBRC88b/2020|EPI ISL 447550|B.1|India|2020-05-03	Asia|hCoV-19/Bangladesh/BCSIR-NILMRC-312/2020|EPI ISL 498892|B.1.1.316|Bangladesh|2020-07-20	0.0004703331	Asia
Asia|hCoV-19/Kazakhstan/33496/2020|EPI ISL 454585|B.1.3|Kazakhstan|2020-05-04	Asia|hCoV-19/Bangladesh/BCSIR-NILMRC-312/2020|EPI ISL 498892|B.1.1.316|Bangladesh|2020-07-20	0.0006720376	Asia
Asia|hCoV-19/India/WB-IK48/2020|EPI ISL 508375|B.1|India|2020-05-04	Asia|hCoV-19/Bangladesh/BCSIR-NILMRC-312/2020|EPI ISL 498892|B.1.1.316|Bangladesh|2020-07-20	0.0004703192	Asia
Asia|hCoV-19/India/WB-IK44/2020|EPI ISL 508371|B.1|India|2020-05-04	Asia|hCoV-19/Bangladesh/BCSIR-NILMRC-312/2020|EPI ISL 498892|B.1.1.316|Bangladesh|2020-07-20	0.0004703192	Asia
Asia|hCoV-19/Saudi Arabia/KAUST-JEDDAH723/2020|EPI ISL 512992|B.1.246|Saudi Arabia|2020-05-04	Asia|hCoV-19/Bangladesh/BCSIR-NILMRC-312/2020|EPI ISL 498892|B.1.1.316|Bangladesh|2020-07-20	0.0005039470	Asia
Asia|hCoV-19/India/GJ-GBRC81a/2020|EPI ISL 447540|B.1.247|India|2020-05-05	Asia|hCoV-19/Bangladesh/BCSIR-NILMRC-312/2020|EPI ISL 498892|B.1.1.316|Bangladesh|2020-07-20	0.0005711896	Asia
Asia|hCoV-19/India/GJ-GBRC76/2020|EPI ISL 447534|B.1.247|India|2020-05-05	Asia|hCoV-19/Bangladesh/BCSIR-NILMRC-312/2020|EPI ISL 498892|B.1.1.316|Bangladesh|2020-07-20	0.0006048014	Asia
Asia|hCoV-19/India/GJ-GBRC77/2020|EPI ISL 447535|B.1.247|India|2020-05-05	Asia|hCoV-19/Bangladesh/BCSIR-NILMRC-312/2020|EPI ISL 498892|B.1.1.316|Bangladesh|2020-07-20	0.0006048293	Asia
Asia|hCoV-19/United Arab Emirates/13/2020|EPI ISL 528687|B.1.1|United Arab Emirates|2020-05-05	Asia|hCoV-19/Bangladesh/BCSIR-NILMRC-312/2020|EPI ISL 498892|B.1.1.316|Bangladesh|2020-07-20	0.0003694920	Asia
Asia|hCoV-19/SaudiArabia/KAUST-MADINAH605/2020|EPI ISL 513170|B.1.186|Saudi Arabia|2020-05-06	Asia|hCoV-19/Bangladesh/BCSIR-NILMRC-312/2020|EPI ISL 498892|B.1.1.316|Bangladesh|2020-07-20	0.0005375544	Asia
Asia|hCoV-19/India/TN-CCMB-C21/2020|EPI ISL 471584|B|India|2020-05-06	Asia|hCoV-19/Bangladesh/BCSIR-NILMRC-312/2020|EPI ISL 498892|B.1.1.316|Bangladesh|2020-07-20	0.0006384228	Asia
Asia|hCoV-19/India/TN-CCMB-C19/2020|EPI ISL 458040|B.1.1|India|2020-05-06	Asia|hCoV-19/Bangladesh/BCSIR-NILMRC-312/2020|EPI ISL 498892|B.1.1.316|Bangladesh|2020-07-20	0.0004367233	Asia
Asia|hCoV-19/India/HR-TF38/2020|EPI ISL 508504|B.1.1.216|India|2020-05-06	Asia|hCoV-19/Bangladesh/BCSIR-NILMRC-312/2020|EPI ISL 498892|B.1.1.316|Bangladesh|2020-07-20	0.0004030904	Asia
Asia|hCoV-19/Oman/C-15758/2020|EPI ISL 491141|B.1.1.27|Oman|2020-05-07	Asia|hCoV-19/Bangladesh/BCSIR-NILMRC-312/2020|EPI ISL 498892|B.1.1.316|Bangladesh|2020-07-20	0.0004703052	Asia
Asia|hCoV-19/Japan/Donner34/2020|EPI ISL 469292|B.1.1|Japan|2020-05-07	Asia|hCoV-19/Bangladesh/BCSIR-NILMRC-312/2020|EPI ISL 498892|B.1.1.316|Bangladesh|2020-07-20	0.0004703130	Asia
Asia|hCoV-19/Bangladesh/BCSIR-NILMRC-053/2020|EPI ISL 465163|B.1.1.316|Bangladesh|2020-05-07	Asia|hCoV-19/Bangladesh/BCSIR-NILMRC-312/2020|EPI ISL 498892|B.1.1.316|Bangladesh|2020-07-20	0.0003358794	Asia
Asia|hCoV-19/Japan/Donner33/2020|EPI ISL 469291|B.1.1|Japan|2020-05-07	Asia|hCoV-19/Bangladesh/BCSIR-NILMRC-312/2020|EPI ISL 498892|B.1.1.316|Bangladesh|2020-07-20	0.0004030904	Asia
Asia|hCoV-19/Oman/205034466/2020|EPI ISL 457705|B.1.1.27|Oman|2020-05-08	Asia|hCoV-19/Bangladesh/BCSIR-NILMRC-312/2020|EPI ISL 498892|B.1.1.316|Bangladesh|2020-07-20	0.0004030956	Asia
Asia|hCoV-19/India/MH-NCCS-NR570/2020|EPI ISL 496587|B.1|India|2020-05-08	Asia|hCoV-19/Bangladesh/BCSIR-NILMRC-312/2020|EPI ISL 498892|B.1.1.316|Bangladesh|2020-07-20	0.0004703192	Asia
Asia|hCoV-19/Bangladesh/BARJ-CVASU-CTG-506/2020|EPI ISL 450342|A|Bangladesh|2020-05-08	Asia|hCoV-19/Bangladesh/BCSIR-NILMRC-312/2020|EPI ISL 498892|B.1.1.316|Bangladesh|2020-07-20	0.0009075032	Asia
Asia|hCoV-19/SaudiArabia/KAUST-MADINAH688/2020|EPI ISL 513178|A|Saudi Arabia|2020-05-08	Asia|hCoV-19/Bangladesh/BCSIR-NILMRC-312/2020|EPI ISL 498892|B.1.1.316|Bangladesh|2020-07-20	0.0006720999	Asia
Asia|hCoV-19/Kazakhstan/38716/2020|EPI ISL 454575|B.1.3|Kazakhstan|2020-05-09	Asia|hCoV-19/Bangladesh/BCSIR-NILMRC-312/2020|EPI ISL 498892|B.1.1.316|Bangladesh|2020-07-20	0.0007056539	Asia
Asia|hCoV-19/Oman/C-16516/2020|EPI ISL 491153|B.1.1|Oman|2020-05-09	Asia|hCoV-19/Bangladesh/BCSIR-NILMRC-312/2020|EPI ISL 498892|B.1.1.316|Bangladesh|2020-07-20	0.0004703348	Asia
Asia|hCoV-19/India/KA-nimh-13855/2020|EPI ISL 515954|A|India|2020-05-09	Asia|hCoV-19/Bangladesh/BCSIR-NILMRC-312/2020|EPI ISL 498892|B.1.1.316|Bangladesh|2020-07-20	0.0008065962	Asia
Asia|hCoV-19/Bangladesh/BCSIR-NILMRC-088/2020|EPI ISL 466686|B.1|Bangladesh|2020-05-09	Asia|hCoV-19/Bangladesh/BCSIR-NILMRC-312/2020|EPI ISL 498892|B.1.1.316|Bangladesh|2020-07-20	0.0003694920	Asia
Asia|hCoV-19/Oman/205035037/2020|EPI ISL 491968|B.1.1.27|Oman|2020-05-10	Asia|hCoV-19/Bangladesh/BCSIR-NILMRC-312/2020|EPI ISL 498892|B.1.1.316|Bangladesh|2020-07-20	0.0004367160	Asia
Asia|hCoV-19/Bangladesh/BARJ-CVASU-CTG-518/2020|EPI ISL 450345|A|Bangladesh|2020-05-10	Asia|hCoV-19/Bangladesh/BCSIR-NILMRC-312/2020|EPI ISL 498892|B.1.1.316|Bangladesh|2020-07-20	0.0008402215	Asia
Asia|hCoV-19/Malaysia/IMR WC55122/2020|EPI ISL 490089|B.1.1.1|Malaysia|2020-05-10	Asia|hCoV-19/Bangladesh/BCSIR-NILMRC-312/2020|EPI ISL 498892|B.1.1.316|Bangladesh|2020-07-20	0.0006049843	Asia
Asia|hCoV-19/India/GJ-GBRC108/2020|EPI ISL 451153|B.1.36|India|2020-05-10	Asia|hCoV-19/Bangladesh/BCSIR-NILMRC-312/2020|EPI ISL 498892|B.1.1.316|Bangladesh|2020-07-20	0.0006720599	Asia
Asia|hCoV-19/Indonesia/EJ-ITD-8402NT/2020|EPI ISL 529138|B.1.246|Indonesia|2020-05-11	Asia|hCoV-19/Bangladesh/BCSIR-NILMRC-312/2020|EPI ISL 498892|B.1.1.316|Bangladesh|2020-07-20	0.0005039470	Asia
Asia|hCoV-19/India/TG-CCMB-L988/2020|EPI ISL 458064|B.1|India|2020-05-11	Asia|hCoV-19/Bangladesh/BCSIR-NILMRC-312/2020|EPI ISL 498892|B.1.1.316|Bangladesh|2020-07-20	0.0005376022	Asia
Asia|hCoV-19/India/TG-CCMB-L1021/2020|EPI ISL 458046|B.1.1.8|India|2020-05-11	Asia|hCoV-19/Bangladesh/BCSIR-NILMRC-312/2020|EPI ISL 498892|B.1.1.316|Bangladesh|2020-07-20	0.0005711991	Asia
Asia|hCoV-19/India/TG-CCMB-L1026/2020|EPI ISL 458050|B.1.1.8|India|2020-05-11	Asia|hCoV-19/Bangladesh/BCSIR-NILMRC-312/2020|EPI ISL 498892|B.1.1.316|Bangladesh|2020-07-20	0.0006048393	Asia
Asia|hCoV-19/SaudiArabia/KAUST-MADINAH958/2020|EPI ISL 513208|B.1.36|Saudi Arabia|2020-05-12	Asia|hCoV-19/Bangladesh/BCSIR-NILMRC-312/2020|EPI ISL 498892|B.1.1.316|Bangladesh|2020-07-20	0.0007056447	Asia
Asia|hCoV-19/United Arab Emirates/38/2020|EPI ISL 528698|B.1.1|United Arab Emirates|2020-05-12	Asia|hCoV-19/Bangladesh/BCSIR-NILMRC-312/2020|EPI ISL 498892|B.1.1.316|Bangladesh|2020-07-20	0.0004367160	Asia
Asia|hCoV-19/India/HR-TF41/2020|EPI ISL 508506|B.1.36|India|2020-05-12	Asia|hCoV-19/Bangladesh/BCSIR-NILMRC-312/2020|EPI ISL 498892|B.1.1.316|Bangladesh|2020-07-20	0.0007056447	Asia
Asia|hCoV-19/India/KA-IB35/2020|EPI ISL 508314|B.6|India|2020-05-12	Asia|hCoV-19/Bangladesh/BCSIR-NILMRC-312/2020|EPI ISL 498892|B.1.1.316|Bangladesh|2020-07-20	0.0007733650	Asia
Asia|hCoV-19/United Arab Emirates/L3290161092/2020|EPI ISL 520681|B.1.5|United Arab Emirates|2020-05-13	Asia|hCoV-19/Bangladesh/BCSIR-NILMRC-312/2020|EPI ISL 498892|B.1.1.316|Bangladesh|2020-07-20	0.0005712330	Asia
Asia|hCoV-19/Bangladesh/BARJ-CVASU-CTG-502/2020|EPI ISL 450340|A|Bangladesh|2020-05-13	Asia|hCoV-19/Bangladesh/BCSIR-NILMRC-312/2020|EPI ISL 498892|B.1.1.316|Bangladesh|2020-07-20	0.0008402215	Asia
Asia|hCoV-19/India/TG-CCMB-OM1/2020|EPI ISL 495274|B.1.1.8|India|2020-05-13	Asia|hCoV-19/Bangladesh/BCSIR-NILMRC-312/2020|EPI ISL 498892|B.1.1.316|Bangladesh|2020-07-20	0.0004366829	Asia
Asia|hCoV-19/United Arab Emirates/L3290162047/2020|EPI ISL 520682|B.1.1|United Arab Emirates|2020-05-13	Asia|hCoV-19/Bangladesh/BCSIR-NILMRC-312/2020|EPI ISL 498892|B.1.1.316|Bangladesh|2020-07-20	0.0004366901	Asia
Asia|hCoV-19/Japan/Donner37/2020|EPI ISL 469295|B.1.1|Japan|2020-05-14	Asia|hCoV-19/Bangladesh/BCSIR-NILMRC-312/2020|EPI ISL 498892|B.1.1.316|Bangladesh|2020-07-20	0.0004030904	Asia
Asia|hCoV-19/United Arab Emirates/L2005036025/2020|EPI ISL 520674|B.1|United Arab Emirates|2020-05-14	Asia|hCoV-19/Bangladesh/BCSIR-NILMRC-312/2020|EPI ISL 498892|B.1.1.316|Bangladesh|2020-07-20	0.0005039684	Asia
Asia|hCoV-19/India/KA-nimh-19188/2020|EPI ISL 515967|B.4|India|2020-05-14	Asia|hCoV-19/Bangladesh/BCSIR-NILMRC-312/2020|EPI ISL 498892|B.1.1.316|Bangladesh|2020-07-20	0.0010421779	Asia
Asia|hCoV-19/India/WB-IK70/2020|EPI ISL 511904|B.1.5|India|2020-05-14	Asia|hCoV-19/Bangladesh/BCSIR-NILMRC-312/2020|EPI ISL 498892|B.1.1.316|Bangladesh|2020-07-20	0.0005039237	Asia
Asia|hCoV-19/Oman/205036082/2020|EPI ISL 491973|B.1.1.27|Oman|2020-05-15	Asia|hCoV-19/Bangladesh/BCSIR-NILMRC-312/2020|EPI ISL 498892|B.1.1.316|Bangladesh|2020-07-20	0.0004703331	Asia
Asia|hCoV-19/India/TG-CCMB-OM9/2020|EPI ISL 495297|B.1.1.8|India|2020-05-15	Asia|hCoV-19/Bangladesh/BCSIR-NILMRC-312/2020|EPI ISL 498892|B.1.1.316|Bangladesh|2020-07-20	0.0005038854	Asia
Asia|hCoV-19/Pakistan/KPK-KUST-SJTU/2020|EPI ISL 513925|B.1|Pakistan|2020-05-15	Asia|hCoV-19/Bangladesh/BCSIR-NILMRC-312/2020|EPI ISL 498892|B.1.1.316|Bangladesh|2020-07-20	0.0007729979	Asia
Asia|hCoV-19/Hong Kong/HKU-200723-106/2020|EPI ISL 498271|B.1|Hong Kong|2020-05-15	Asia|hCoV-19/Bangladesh/BCSIR-NILMRC-312/2020|EPI ISL 498892|B.1.1.316|Bangladesh|2020-07-20	0.0005375793	Asia
Asia|hCoV-19/India/KA-nimh-19696/2020|EPI ISL 515971|B.1.1|India|2020-05-16	Asia|hCoV-19/Bangladesh/BCSIR-NILMRC-312/2020|EPI ISL 498892|B.1.1.316|Bangladesh|2020-07-20	0.0005039404	Asia
Asia|hCoV-19/Oman/205036179/2020|EPI ISL 491976|B.1.1.27|Oman|2020-05-16	Asia|hCoV-19/Bangladesh/BCSIR-NILMRC-312/2020|EPI ISL 498892|B.1.1.316|Bangladesh|2020-07-20	0.0005375455	Asia
Asia|hCoV-19/India/GJ-GBRC146b/2020|EPI ISL 458107|B.1|India|2020-05-16	Asia|hCoV-19/Bangladesh/BCSIR-NILMRC-312/2020|EPI ISL 498892|B.1.1.316|Bangladesh|2020-07-20	0.0005039619	Asia
Asia|hCoV-19/India/MH-NCCS-NR1553/2020|EPI ISL 496562|B.1|India|2020-05-17	Asia|hCoV-19/Bangladesh/BCSIR-NILMRC-312/2020|EPI ISL 498892|B.1.1.316|Bangladesh|2020-07-20	0.0005039237	Asia
Asia|hCoV-19/Oman/205036713/2020|EPI ISL 491983|B.1.1.27|Oman|2020-05-17	Asia|hCoV-19/Bangladesh/BCSIR-NILMRC-312/2020|EPI ISL 498892|B.1.1.316|Bangladesh|2020-07-20	0.0004703191	Asia
Asia|hCoV-19/Oman/205036702/2020|EPI ISL 491982|B.1.1.27|Oman|2020-05-17	Asia|hCoV-19/Bangladesh/BCSIR-NILMRC-312/2020|EPI ISL 498892|B.1.1.316|Bangladesh|2020-07-20	0.0004366958	Asia
Asia|hCoV-19/India/WB-IK83/2020|EPI ISL 508403|B.1|India|2020-05-17	Asia|hCoV-19/Bangladesh/BCSIR-NILMRC-312/2020|EPI ISL 498892|B.1.1.316|Bangladesh|2020-07-20	0.0005375793	Asia
Asia|hCoV-19/United Arab Emirates/L3290224549/2020|EPI ISL 520690|A|United Arab Emirates|2020-05-18	Asia|hCoV-19/Bangladesh/BCSIR-NILMRC-312/2020|EPI ISL 498892|B.1.1.316|Bangladesh|2020-07-20	0.0008738886	Asia
Asia|hCoV-19/India/GJ-GBRC150a/2020|EPI ISL 458112|B.1.36|India|2020-05-18	Asia|hCoV-19/Bangladesh/BCSIR-NILMRC-312/2020|EPI ISL 498892|B.1.1.316|Bangladesh|2020-07-20	0.0007056773	Asia
Asia|hCoV-19/India/GJ-GBRC150b/2020|EPI ISL 458113|B.1.36|India|2020-05-18	Asia|hCoV-19/Bangladesh/BCSIR-NILMRC-312/2020|EPI ISL 498892|B.1.1.316|Bangladesh|2020-07-20	0.0007729162	Asia
Asia|hCoV-19/United Arab Emirates/L3290223961/2020|EPI ISL 520689|A|United Arab Emirates|2020-05-18	Asia|hCoV-19/Bangladesh/BCSIR-NILMRC-312/2020|EPI ISL 498892|B.1.1.316|Bangladesh|2020-07-20	0.0008065962	Asia
Asia|hCoV-19/India/OR-ILSCV25367/2020|EPI ISL 481110|B.1.1|India|2020-05-19	Asia|hCoV-19/Bangladesh/BCSIR-NILMRC-312/2020|EPI ISL 498892|B.1.1.316|Bangladesh|2020-07-20	0.0005039087	Asia
Asia|hCoV-19/India/KA-IB22/2020|EPI ISL 508300|B.1.1|India|2020-05-19	Asia|hCoV-19/Bangladesh/BCSIR-NILMRC-312/2020|EPI ISL 498892|B.1.1.316|Bangladesh|2020-07-20	0.0003694858	Asia
Asia|hCoV-19/United Arab Emirates/L3290235819/2020|EPI ISL 520691|B.1.1|United Arab Emirates|2020-05-19	Asia|hCoV-19/Bangladesh/BCSIR-NILMRC-312/2020|EPI ISL 498892|B.1.1.316|Bangladesh|2020-07-20	0.0003358794	Asia
Asia|hCoV-19/India/OR-ILSCV25378/2020|EPI ISL 481111|A|India|2020-05-19	Asia|hCoV-19/Bangladesh/BCSIR-NILMRC-312/2020|EPI ISL 498892|B.1.1.316|Bangladesh|2020-07-20	0.0007729851	Asia
Asia|hCoV-19/United Arab Emirates/L3290250769/2020|EPI ISL 520697|B.1.1|United Arab Emirates|2020-05-20	Asia|hCoV-19/Bangladesh/BCSIR-NILMRC-312/2020|EPI ISL 498892|B.1.1.316|Bangladesh|2020-07-20	0.0003694858	Asia
Asia|hCoV-19/India/WB-IK90/2020|EPI ISL 508408|B.1|India|2020-05-20	Asia|hCoV-19/Bangladesh/BCSIR-NILMRC-312/2020|EPI ISL 498892|B.1.1.316|Bangladesh|2020-07-20	0.0006047913	Asia
Asia|hCoV-19/United Arab Emirates/L3290264100/2020|EPI ISL 520704|B.1.1|United Arab Emirates|2020-05-20	Asia|hCoV-19/Bangladesh/BCSIR-NILMRC-312/2020|EPI ISL 498892|B.1.1.316|Bangladesh|2020-07-20	0.0003694749	Asia
Asia|hCoV-19/India/WB-IK92/2020|EPI ISL 508410|B.1|India|2020-05-20	Asia|hCoV-19/Bangladesh/BCSIR-NILMRC-312/2020|EPI ISL 498892|B.1.1.316|Bangladesh|2020-07-20	0.0005039470	Asia
Asia|hCoV-19/Oman/RESP-20-B-15133/2020|EPI ISL 518825|B.1.1.27|Oman|2020-05-21	Asia|hCoV-19/Bangladesh/BCSIR-NILMRC-312/2020|EPI ISL 498892|B.1.1.316|Bangladesh|2020-07-20	0.0005038854	Asia
Asia|hCoV-19/India/TG-CCMB-L1208/2020|EPI ISL 471588|B.1|India|2020-05-21	Asia|hCoV-19/Bangladesh/BCSIR-NILMRC-312/2020|EPI ISL 498892|B.1.1.316|Bangladesh|2020-07-20	0.0007392496	Asia
Asia|hCoV-19/India/MH-NCCS-NR2245/2020|EPI ISL 496572|B.1.247|India|2020-05-21	Asia|hCoV-19/Bangladesh/BCSIR-NILMRC-312/2020|EPI ISL 498892|B.1.1.316|Bangladesh|2020-07-20	0.0006383849	Asia
Asia|hCoV-19/Oman/RESP-20-B-15173/2020|EPI ISL 518826|B.1.1.27|Oman|2020-05-21	Asia|hCoV-19/Bangladesh/BCSIR-NILMRC-312/2020|EPI ISL 498892|B.1.1.316|Bangladesh|2020-07-20	0.0004030956	Asia
Asia|hCoV-19/South Korea/KCDC2299/2020|EPI ISL 510635|B.1.370|South Korea|2020-05-22	Asia|hCoV-19/Bangladesh/BCSIR-NILMRC-312/2020|EPI ISL 498892|B.1.1.316|Bangladesh|2020-07-20	0.0006384334	Asia
Asia|hCoV-19/Oman/205038337/2020|EPI ISL 491996|B.1.1.27|Oman|2020-05-22	Asia|hCoV-19/Bangladesh/BCSIR-NILMRC-312/2020|EPI ISL 498892|B.1.1.316|Bangladesh|2020-07-20	0.0004367031	Asia
Asia|hCoV-19/Oman/RESP-20-B-15879/2020|EPI ISL 518835|B.1.1.27|Oman|2020-05-22	Asia|hCoV-19/Bangladesh/BCSIR-NILMRC-312/2020|EPI ISL 498892|B.1.1.316|Bangladesh|2020-07-20	0.0004366958	Asia
Asia|hCoV-19/Oman/205038157/2020|EPI ISL 491993|B.1.1.27|Oman|2020-05-22	Asia|hCoV-19/Bangladesh/BCSIR-NILMRC-312/2020|EPI ISL 498892|B.1.1.316|Bangladesh|2020-07-20	0.0006720089	Asia
Asia|hCoV-19/Bangladesh/BCSIR-NILMRC-009/2020|EPI ISL 462095|B.1.1.316|Bangladesh|2020-05-23	Asia|hCoV-19/Bangladesh/BCSIR-NILMRC-312/2020|EPI ISL 498892|B.1.1.316|Bangladesh|2020-07-20	0.0003694687	Asia
Asia|hCoV-19/India/MH-AFMC-5458/2020|EPI ISL 496529|B.6|India|2020-05-23	Asia|hCoV-19/Bangladesh/BCSIR-NILMRC-312/2020|EPI ISL 498892|B.1.1.316|Bangladesh|2020-07-20	0.0009410935	Asia
Asia|hCoV-19/Bangladesh/BCSIR-NILMRC-002/2020|EPI ISL 462091|B.1.1|Bangladesh|2020-05-23	Asia|hCoV-19/Bangladesh/BCSIR-NILMRC-312/2020|EPI ISL 498892|B.1.1.316|Bangladesh|2020-07-20	0.0004030650	Asia
Asia|hCoV-19/Bangladesh/BCSIR-NILMRC-003/2020|EPI ISL 462092|B.1.1.316|Bangladesh|2020-05-23	Asia|hCoV-19/Bangladesh/BCSIR-NILMRC-312/2020|EPI ISL 498892|B.1.1.316|Bangladesh|2020-07-20	0.0003022853	Asia
Asia|hCoV-19/SaudiArabia/KAUST-JEDDAH888/2020|EPI ISL 513037|B.1|Saudi Arabia|2020-05-24	Asia|hCoV-19/Bangladesh/BCSIR-NILMRC-312/2020|EPI ISL 498892|B.1.1.316|Bangladesh|2020-07-20	0.0003695029	Asia
Asia|hCoV-19/India/TG-CCMB-GC2/2020|EPI ISL 528812|B.1.1|India|2020-05-24	Asia|hCoV-19/Bangladesh/BCSIR-NILMRC-312/2020|EPI ISL 498892|B.1.1.316|Bangladesh|2020-07-20	0.0003358949	Asia
Asia|hCoV-19/SaudiArabia/KAUST-JEDDAH831/2020|EPI ISL 513005|B.1.246|Saudi Arabia|2020-05-24	Asia|hCoV-19/Bangladesh/BCSIR-NILMRC-312/2020|EPI ISL 498892|B.1.1.316|Bangladesh|2020-07-20	0.0005711632	Asia
Asia|hCoV-19/India/GJ-GBRC139a/2020|EPI ISL 458097|B.1.247|India|2020-05-24	Asia|hCoV-19/Bangladesh/BCSIR-NILMRC-312/2020|EPI ISL 498892|B.1.1.316|Bangladesh|2020-07-20	0.0006383849	Asia
Asia|hCoV-19/India/TG-CCMB-L1452/2020|EPI ISL 471591|B.1.247|India|2020-05-25	Asia|hCoV-19/Bangladesh/BCSIR-NILMRC-312/2020|EPI ISL 498892|B.1.1.316|Bangladesh|2020-07-20	0.0006720489	Asia
Asia|hCoV-19/India/TG-CCMB-L1460/2020|EPI ISL 471597|B.1.160|India|2020-05-25	Asia|hCoV-19/Bangladesh/BCSIR-NILMRC-312/2020|EPI ISL 498892|B.1.1.316|Bangladesh|2020-07-20	0.0005712160	Asia
Asia|hCoV-19/United Arab Emirates/L3290314014/2020|EPI ISL 520706|A|United Arab Emirates|2020-05-25	Asia|hCoV-19/Bangladesh/BCSIR-NILMRC-312/2020|EPI ISL 498892|B.1.1.316|Bangladesh|2020-07-20	0.0008065589	Asia
Asia|hCoV-19/India/TG-CCMB-L1453/2020|EPI ISL 471592|B.1.247|India|2020-05-25	Asia|hCoV-19/Bangladesh/BCSIR-NILMRC-312/2020|EPI ISL 498892|B.1.1.316|Bangladesh|2020-07-20	0.0006720289	Asia
Asia|hCoV-19/Bangladesh/BCSIR-NILMRC-066/2020|EPI ISL 464164|B.1.1.316|Bangladesh|2020-05-26	Asia|hCoV-19/Bangladesh/BCSIR-NILMRC-312/2020|EPI ISL 498892|B.1.1.316|Bangladesh|2020-07-20	0.0004367103	Asia
Asia|hCoV-19/SaudiArabia/KAUST-MADINAH862/2020|EPI ISL 513197|B.1.160|Saudi Arabia|2020-05-26	Asia|hCoV-19/Bangladesh/BCSIR-NILMRC-312/2020|EPI ISL 498892|B.1.1.316|Bangladesh|2020-07-20	0.0006048193	Asia
Asia|hCoV-19/SaudiArabia/KAUST-MADINAH896/2020|EPI ISL 513199|B.1|Saudi Arabia|2020-05-26	Asia|hCoV-19/Bangladesh/BCSIR-NILMRC-312/2020|EPI ISL 498892|B.1.1.316|Bangladesh|2020-07-20	0.0006720289	Asia
Asia|hCoV-19/India/WB-S83/2020|EPI ISL 511899|B.1|India|2020-05-26	Asia|hCoV-19/Bangladesh/BCSIR-NILMRC-312/2020|EPI ISL 498892|B.1.1.316|Bangladesh|2020-07-20	0.0006384818	Asia
Asia|hCoV-19/India/GJ-GBRC164/2020|EPI ISL 461499|B.1.36|India|2020-05-27	Asia|hCoV-19/Bangladesh/BCSIR-NILMRC-312/2020|EPI ISL 498892|B.1.1.316|Bangladesh|2020-07-20	0.0007392620	Asia
Asia|hCoV-19/India/GJ-GBRC161b/2020|EPI ISL 461494|B.1|India|2020-05-27	Asia|hCoV-19/Bangladesh/BCSIR-NILMRC-312/2020|EPI ISL 498892|B.1.1.316|Bangladesh|2020-07-20	0.0005039703	Asia
Asia|hCoV-19/United Arab Emirates/L3290324509/2020|EPI ISL 520707|B.4|United Arab Emirates|2020-05-27	Asia|hCoV-19/Bangladesh/BCSIR-NILMRC-312/2020|EPI ISL 498892|B.1.1.316|Bangladesh|2020-07-20	0.0009412085	Asia
Asia|hCoV-19/India/GJ-GBRC163b/2020|EPI ISL 461498|B.1|India|2020-05-27	Asia|hCoV-19/Bangladesh/BCSIR-NILMRC-312/2020|EPI ISL 498892|B.1.1.316|Bangladesh|2020-07-20	0.0005712235	Asia
Asia|hCoV-19/Oman/205039569/2020|EPI ISL 492006|B.1.1.27|Oman|2020-05-28	Asia|hCoV-19/Bangladesh/BCSIR-NILMRC-312/2020|EPI ISL 498892|B.1.1.316|Bangladesh|2020-07-20	0.0004030837	Asia
Asia|hCoV-19/India/HR-IMT-AE21/2020|EPI ISL 560318|B.1|India|2020-05-28	Asia|hCoV-19/Bangladesh/BCSIR-NILMRC-312/2020|EPI ISL 498892|B.1.1.316|Bangladesh|2020-07-20	0.0005712160	Asia
Asia|hCoV-19/Oman/205039531/2020|EPI ISL 492005|B.1.1.27|Oman|2020-05-28	Asia|hCoV-19/Bangladesh/BCSIR-NILMRC-312/2020|EPI ISL 498892|B.1.1.316|Bangladesh|2020-07-20	0.0004703191	Asia
Asia|hCoV-19/India/WB-S67/2020|EPI ISL 508457|B.1|India|2020-05-28	Asia|hCoV-19/Bangladesh/BCSIR-NILMRC-312/2020|EPI ISL 498892|B.1.1.316|Bangladesh|2020-07-20	0.0005376111	Asia
Asia|hCoV-19/India/TG-CCMB-L1684/2020|EPI ISL 471622|B.1.1.8|India|2020-05-29	Asia|hCoV-19/Bangladesh/BCSIR-NILMRC-312/2020|EPI ISL 498892|B.1.1.316|Bangladesh|2020-07-20	0.0004702974	Asia
Asia|hCoV-19/India/MH-MW33/2020|EPI ISL 508436|B.1.1|India|2020-05-29	Asia|hCoV-19/Bangladesh/BCSIR-NILMRC-312/2020|EPI ISL 498892|B.1.1.316|Bangladesh|2020-07-20	0.0004703130	Asia
Asia|hCoV-19/India/UT-AR30/2020|EPI ISL 508178|B.1.1|India|2020-05-29	Asia|hCoV-19/Bangladesh/BCSIR-NILMRC-312/2020|EPI ISL 498892|B.1.1.316|Bangladesh|2020-07-20	0.0004030904	Asia
Asia|hCoV-19/India/OR-ILSCV32007/2020|EPI ISL 481154|B.1.247|India|2020-05-29	Asia|hCoV-19/Bangladesh/BCSIR-NILMRC-312/2020|EPI ISL 498892|B.1.1.316|Bangladesh|2020-07-20	0.0006384735	Asia
Asia|hCoV-19/United Arab Emirates/L3290361549/2020|EPI ISL 520708|B.1.1.296|United Arab Emirates|2020-05-30	Asia|hCoV-19/Bangladesh/BCSIR-NILMRC-312/2020|EPI ISL 498892|B.1.1.316|Bangladesh|2020-07-20	0.0005711727	Asia
Asia|hCoV-19/United Arab Emirates/L3290363526/2020|EPI ISL 520710|A|United Arab Emirates|2020-05-30	Asia|hCoV-19/Bangladesh/BCSIR-NILMRC-312/2020|EPI ISL 498892|B.1.1.316|Bangladesh|2020-07-20	0.0008738886	Asia
Asia|hCoV-19/United Arab Emirates/L2005036714/2020|EPI ISL 520676|B.1.1|United Arab Emirates|2020-05-30	Asia|hCoV-19/Bangladesh/BCSIR-NILMRC-312/2020|EPI ISL 498892|B.1.1.316|Bangladesh|2020-07-20	0.0003358794	Asia
Asia|hCoV-19/Oman/205039804/2020|EPI ISL 492009|B.1.1.27|Oman|2020-05-30	Asia|hCoV-19/Bangladesh/BCSIR-NILMRC-312/2020|EPI ISL 498892|B.1.1.316|Bangladesh|2020-07-20	0.0004370114	Asia
Asia|hCoV-19/Oman/205040106/2020|EPI ISL 492011|B.1.1.27|Oman|2020-05-31	Asia|hCoV-19/Bangladesh/BCSIR-NILMRC-312/2020|EPI ISL 498892|B.1.1.316|Bangladesh|2020-07-20	0.0005039470	Asia
Asia|hCoV-19/Oman/205040194/2020|EPI ISL 492012|B.1.1.27|Oman|2020-05-31	Asia|hCoV-19/Bangladesh/BCSIR-NILMRC-312/2020|EPI ISL 498892|B.1.1.316|Bangladesh|2020-07-20	0.0004366829	Asia
Asia|hCoV-19/Bangladesh/BCSIR-NILMRC-319/2020|EPI ISL 498932|B.1.1.316|Bangladesh|2020-05-31	Asia|hCoV-19/Bangladesh/BCSIR-NILMRC-312/2020|EPI ISL 498892|B.1.1.316|Bangladesh|2020-07-20	0.0004031090	Asia
Asia|hCoV-19/Bangladesh/BCSIR-NILMRC-320/2020|EPI ISL 504181|B.1.1|Bangladesh|2020-05-31	Asia|hCoV-19/Bangladesh/BCSIR-NILMRC-312/2020|EPI ISL 498892|B.1.1.316|Bangladesh|2020-07-20	0.0005711726	Asia
Asia|hCoV-19/Bangladesh/BCSIR-NILMRC-052/2020|EPI ISL 466627|B.1.1|Bangladesh|2020-06-01	Asia|hCoV-19/Bangladesh/BCSIR-NILMRC-312/2020|EPI ISL 498892|B.1.1.316|Bangladesh|2020-07-20	0.0004366902	Asia
Asia|hCoV-19/India/UT-AR4/2020|EPI ISL 508184|B.1.1|India|2020-06-01	Asia|hCoV-19/Bangladesh/BCSIR-NILMRC-312/2020|EPI ISL 498892|B.1.1.316|Bangladesh|2020-07-20	0.0004367031	Asia
Asia|hCoV-19/Bangladesh/BCSIR-NILMRC-080/2020|EPI ISL 464162|B.1.1|Bangladesh|2020-06-01	Asia|hCoV-19/Bangladesh/BCSIR-NILMRC-312/2020|EPI ISL 498892|B.1.1.316|Bangladesh|2020-07-20	0.0003358893	Asia
Asia|hCoV-19/Bangladesh/BCSIR-NILMRC-073/2020|EPI ISL 466689|B.1.1|Bangladesh|2020-06-01	Asia|hCoV-19/Bangladesh/BCSIR-NILMRC-312/2020|EPI ISL 498892|B.1.1.316|Bangladesh|2020-07-20	0.0003022853	Asia
Asia|hCoV-19/India/TG-CCMB-L1746/2020|EPI ISL 471631|B.1.1.8|India|2020-06-01	Asia|hCoV-19/Bangladesh/BCSIR-NILMRC-312/2020|EPI ISL 498892|B.1.1.316|Bangladesh|2020-07-20	0.0005039087	Asia
Asia|hCoV-19/India/UT-AR33/2020|EPI ISL 508181|A|India|2020-06-02	Asia|hCoV-19/Bangladesh/BCSIR-NILMRC-312/2020|EPI ISL 498892|B.1.1.316|Bangladesh|2020-07-20	0.0010421740	Asia
Asia|hCoV-19/United Arab Emirates/313/2020|EPI ISL 528696|B.1.1.296|United Arab Emirates|2020-06-02	Asia|hCoV-19/Bangladesh/BCSIR-NILMRC-312/2020|EPI ISL 498892|B.1.1.316|Bangladesh|2020-07-20	0.0005375633	Asia
Asia|hCoV-19/India/TG-CCMB-L1811/2020|EPI ISL 471637|B.1.1.8|India|2020-06-02	Asia|hCoV-19/Bangladesh/BCSIR-NILMRC-312/2020|EPI ISL 498892|B.1.1.316|Bangladesh|2020-07-20	0.0005039087	Asia
Asia|hCoV-19/India/TG-CCMB-L1822-ONT/2020|EPI ISL 495164|B.1.1.8|India|2020-06-02	Asia|hCoV-19/Bangladesh/BCSIR-NILMRC-312/2020|EPI ISL 498892|B.1.1.316|Bangladesh|2020-07-20	0.0007056657	Asia
Asia|hCoV-19/United Arab Emirates/310/2020|EPI ISL 528695|B.1.1|United Arab Emirates|2020-06-02	Asia|hCoV-19/Bangladesh/BCSIR-NILMRC-312/2020|EPI ISL 498892|B.1.1.316|Bangladesh|2020-07-20	0.0004367103	Asia
Asia|hCoV-19/Bangladesh/BCSIR-NILMRC-327/2020|EPI ISL 498793|B.1.1|Bangladesh|2020-06-03	Asia|hCoV-19/Bangladesh/BCSIR-NILMRC-312/2020|EPI ISL 498892|B.1.1.316|Bangladesh|2020-07-20	0.0004366699	Asia
Asia|hCoV-19/India/GJ-GBRC183b/2020|EPI ISL 467054|B.1|India|2020-06-03	Asia|hCoV-19/Bangladesh/BCSIR-NILMRC-312/2020|EPI ISL 498892|B.1.1.316|Bangladesh|2020-07-20	0.0005711537	Asia
Asia|hCoV-19/Bangladesh/BCSIR-NILMRC-330/2020|EPI ISL 504182|B.1.1|Bangladesh|2020-06-03	Asia|hCoV-19/Bangladesh/BCSIR-NILMRC-312/2020|EPI ISL 498892|B.1.1.316|Bangladesh|2020-07-20	0.0005039320	Asia
Asia|hCoV-19/United Arab Emirates/L2006030255/2020|EPI ISL 520678|B.4|United Arab Emirates|2020-06-03	Asia|hCoV-19/Bangladesh/BCSIR-NILMRC-312/2020|EPI ISL 498892|B.1.1.316|Bangladesh|2020-07-20	0.0008739032	Asia
Asia|hCoV-19/India/GJ-GBRC181b/2020|EPI ISL 467050|B.1.36|India|2020-06-03	Asia|hCoV-19/Bangladesh/BCSIR-NILMRC-312/2020|EPI ISL 498892|B.1.1.316|Bangladesh|2020-07-20	0.0007393057	Asia
Asia|hCoV-19/India/KA-IB41/2020|EPI ISL 508320|B.1.1|India|2020-06-04	Asia|hCoV-19/Bangladesh/BCSIR-NILMRC-312/2020|EPI ISL 498892|B.1.1.316|Bangladesh|2020-07-20	0.0004031023	Asia
Asia|hCoV-19/Oman/205041374/2020|EPI ISL 492016|B.1.1.27|Oman|2020-06-04	Asia|hCoV-19/Bangladesh/BCSIR-NILMRC-312/2020|EPI ISL 498892|B.1.1.316|Bangladesh|2020-07-20	0.0006047834	Asia
Asia|hCoV-19/India/TG-CCMB-M22/2020|EPI ISL 495194|B.1.1.8|India|2020-06-04	Asia|hCoV-19/Bangladesh/BCSIR-NILMRC-312/2020|EPI ISL 498892|B.1.1.316|Bangladesh|2020-07-20	0.0005039087	Asia
Asia|hCoV-19/India/TG-CCMB-M2/2020|EPI ISL 495192|B.1.1.8|India|2020-06-04	Asia|hCoV-19/Bangladesh/BCSIR-NILMRC-312/2020|EPI ISL 498892|B.1.1.316|Bangladesh|2020-07-20	0.0005375047	Asia
Asia|hCoV-19/India/TG-CCMB-L1931/2020|EPI ISL 495171|B.1.1.8|India|2020-06-04	Asia|hCoV-19/Bangladesh/BCSIR-NILMRC-312/2020|EPI ISL 498892|B.1.1.316|Bangladesh|2020-07-20	0.0005375136	Asia
Asia|hCoV-19/India/GJ-GBRC190/2020|EPI ISL 469033|B.1.160|India|2020-06-05	Asia|hCoV-19/Bangladesh/BCSIR-NILMRC-312/2020|EPI ISL 498892|B.1.1.316|Bangladesh|2020-07-20	0.0006384440	Asia
Asia|hCoV-19/India/OR-ILSCV32889/2020|EPI ISL 481171|B.1.1|India|2020-06-05	Asia|hCoV-19/Bangladesh/BCSIR-NILMRC-312/2020|EPI ISL 498892|B.1.1.316|Bangladesh|2020-07-20	0.0004367031	Asia
Asia|hCoV-19/India/GJ-GBRC192/2020|EPI ISL 469036|B.1.160|India|2020-06-05	Asia|hCoV-19/Bangladesh/BCSIR-NILMRC-312/2020|EPI ISL 498892|B.1.1.316|Bangladesh|2020-07-20	0.0005711632	Asia
Asia|hCoV-19/India/GJ-GBRC361a/2020|EPI ISL 514611|B.1.247|India|2020-06-05	Asia|hCoV-19/Bangladesh/BCSIR-NILMRC-312/2020|EPI ISL 498892|B.1.1.316|Bangladesh|2020-07-20	0.0007729163	Asia
Asia|hCoV-19/Oman/205041592/2020|EPI ISL 492017|B.1.1.27|Oman|2020-06-05	Asia|hCoV-19/Bangladesh/BCSIR-NILMRC-312/2020|EPI ISL 498892|B.1.1.316|Bangladesh|2020-07-20	0.0005039004	Asia
Asia|hCoV-19/India/TG-CCMB-M175/2020|EPI ISL 495190|B.1.1.8|India|2020-06-06	Asia|hCoV-19/Bangladesh/BCSIR-NILMRC-312/2020|EPI ISL 498892|B.1.1.316|Bangladesh|2020-07-20	0.0005039087	Asia
Asia|hCoV-19/India/TG-CCMB-M135/2020|EPI ISL 495184|B.1.1.8|India|2020-06-06	Asia|hCoV-19/Bangladesh/BCSIR-NILMRC-312/2020|EPI ISL 498892|B.1.1.316|Bangladesh|2020-07-20	0.0004366829	Asia
Asia|hCoV-19/India/TG-CCMB-M116/2020|EPI ISL 495182|B.1.1|India|2020-06-06	Asia|hCoV-19/Bangladesh/BCSIR-NILMRC-312/2020|EPI ISL 498892|B.1.1.316|Bangladesh|2020-07-20	0.0003694920	Asia
Asia|hCoV-19/India/MH-MW36/2020|EPI ISL 511927|B.1.36|India|2020-06-06	Asia|hCoV-19/Bangladesh/BCSIR-NILMRC-312/2020|EPI ISL 498892|B.1.1.316|Bangladesh|2020-07-20	0.0008401606	Asia
Asia|hCoV-19/South Korea/KCDC2448/2020|EPI ISL 514851|B.1.1|South Korea|2020-06-07	Asia|hCoV-19/Bangladesh/BCSIR-NILMRC-312/2020|EPI ISL 498892|B.1.1.316|Bangladesh|2020-07-20	0.0005039237	Asia
Asia|hCoV-19/Bangladesh/BCSIR-NILMRC-103/2020|EPI ISL 475084|B.1.1.316|Bangladesh|2020-06-07	Asia|hCoV-19/Bangladesh/BCSIR-NILMRC-312/2020|EPI ISL 498892|B.1.1.316|Bangladesh|2020-07-20	0.0002686801	Asia
Asia|hCoV-19/Bangladesh/BCSIR-NILMRC-108/2020|EPI ISL 475756|B.1.1.316|Bangladesh|2020-06-07	Asia|hCoV-19/Bangladesh/BCSIR-NILMRC-312/2020|EPI ISL 498892|B.1.1.316|Bangladesh|2020-07-20	0.0003023107	Asia
Asia|hCoV-19/India/TG-CCMB-M181/2020|EPI ISL 495191|B.1|India|2020-06-07	Asia|hCoV-19/Bangladesh/BCSIR-NILMRC-312/2020|EPI ISL 498892|B.1.1.316|Bangladesh|2020-07-20	0.0005712404	Asia
Asia|hCoV-19/United Arab Emirates/L3300068662/2020|EPI ISL 520715|B.1.1|United Arab Emirates|2020-06-07	Asia|hCoV-19/Bangladesh/BCSIR-NILMRC-312/2020|EPI ISL 498892|B.1.1.316|Bangladesh|2020-07-20	0.0003358794	Asia
Asia|hCoV-19/India/GJ-GBRC222a/2020|EPI ISL 476855|B.1.36|India|2020-06-08	Asia|hCoV-19/Bangladesh/BCSIR-NILMRC-312/2020|EPI ISL 498892|B.1.1.316|Bangladesh|2020-07-20	0.0008402244	Asia
Asia|hCoV-19/India/GJ-GBRC312b/2020|EPI ISL 495068|B.1.5|India|2020-06-08	Asia|hCoV-19/Bangladesh/BCSIR-NILMRC-312/2020|EPI ISL 498892|B.1.1.316|Bangladesh|2020-07-20	0.0006048193	Asia
Asia|hCoV-19/India/GJ-GBRC219b/2020|EPI ISL 475057|B.1.36|India|2020-06-08	Asia|hCoV-19/Bangladesh/BCSIR-NILMRC-312/2020|EPI ISL 498892|B.1.1.316|Bangladesh|2020-07-20	0.0007393180	Asia
Asia|hCoV-19/India/GJ-GBRC201b/2020|EPI ISL 469047|B.1.36|India|2020-06-08	Asia|hCoV-19/Bangladesh/BCSIR-NILMRC-312/2020|EPI ISL 498892|B.1.1.316|Bangladesh|2020-07-20	0.0007729520	Asia
Asia|hCoV-19/India/OR-ILSCV34480/2020|EPI ISL 481184|B.1.1|India|2020-06-09	Asia|hCoV-19/Bangladesh/BCSIR-NILMRC-312/2020|EPI ISL 498892|B.1.1.316|Bangladesh|2020-07-20	0.0004367031	Asia
Asia|hCoV-19/India/TG-CCMB-M361/2020|EPI ISL 495201|B.1.1.8|India|2020-06-09	Asia|hCoV-19/Bangladesh/BCSIR-NILMRC-312/2020|EPI ISL 498892|B.1.1.316|Bangladesh|2020-07-20	0.0005375295	Asia
Asia|hCoV-19/India/TG-CCMB-M359/2020|EPI ISL 495200|B.1.5|India|2020-06-09	Asia|hCoV-19/Bangladesh/BCSIR-NILMRC-312/2020|EPI ISL 498892|B.1.1.316|Bangladesh|2020-07-20	0.0006047812	Asia
Asia|hCoV-19/Oman/205042822/2020|EPI ISL 492020|B.1.1.27|Oman|2020-06-09	Asia|hCoV-19/Bangladesh/BCSIR-NILMRC-312/2020|EPI ISL 498892|B.1.1.316|Bangladesh|2020-07-20	0.0005375136	Asia
Asia|hCoV-19/India/TG-CCMB-M588/2020|EPI ISL 495217|B.1.1.8|India|2020-06-10	Asia|hCoV-19/Bangladesh/BCSIR-NILMRC-312/2020|EPI ISL 498892|B.1.1.316|Bangladesh|2020-07-20	0.0004702835	Asia
Asia|hCoV-19/India/OR-ILSCV35475/2020|EPI ISL 481199|B.1|India|2020-06-10	Asia|hCoV-19/Bangladesh/BCSIR-NILMRC-312/2020|EPI ISL 498892|B.1.1.316|Bangladesh|2020-07-20	0.0005039936	Asia
Asia|hCoV-19/India/HR-MW39/2020|EPI ISL 511928|B.1.1|India|2020-06-10	Asia|hCoV-19/Bangladesh/BCSIR-NILMRC-312/2020|EPI ISL 498892|B.1.1.316|Bangladesh|2020-07-20	0.0005375225	Asia
Asia|hCoV-19/India/WB-S98/2020|EPI ISL 508487|B.1|India|2020-06-10	Asia|hCoV-19/Bangladesh/BCSIR-NILMRC-312/2020|EPI ISL 498892|B.1.1.316|Bangladesh|2020-07-20	0.0007057310	Asia
Asia|hCoV-19/India/GJ-GBRC227/2020|EPI ISL 476864|B.1.36|India|2020-06-11	Asia|hCoV-19/Bangladesh/BCSIR-NILMRC-312/2020|EPI ISL 498892|B.1.1.316|Bangladesh|2020-07-20	0.0007056773	Asia
Asia|hCoV-19/Oman/205043490/2020|EPI ISL 492026|B.1.1.27|Oman|2020-06-11	Asia|hCoV-19/Bangladesh/BCSIR-NILMRC-312/2020|EPI ISL 498892|B.1.1.316|Bangladesh|2020-07-20	0.0005039237	Asia
Asia|hCoV-19/India/GJ-GBRC228b/2020|EPI ISL 476866|B.1.36|India|2020-06-11	Asia|hCoV-19/Bangladesh/BCSIR-NILMRC-312/2020|EPI ISL 498892|B.1.1.316|Bangladesh|2020-07-20	0.0006384144	Asia
Asia|hCoV-19/India/GJ-GBRC261b/2020|EPI ISL 483854|B.1.36|India|2020-06-11	Asia|hCoV-19/Bangladesh/BCSIR-NILMRC-312/2020|EPI ISL 498892|B.1.1.316|Bangladesh|2020-07-20	0.0008403022	Asia
Asia|hCoV-19/Bangladesh/BCSIR-NILMRC-175/2020|EPI ISL 483622|B.1.1.316|Bangladesh|2020-06-12	Asia|hCoV-19/Bangladesh/BCSIR-NILMRC-312/2020|EPI ISL 498892|B.1.1.316|Bangladesh|2020-07-20	0.0004030650	Asia
Asia|hCoV-19/India/GJ-GBRC229b/2020|EPI ISL 476868|B.1.36|India|2020-06-12	Asia|hCoV-19/Bangladesh/BCSIR-NILMRC-312/2020|EPI ISL 498892|B.1.1.316|Bangladesh|2020-07-20	0.0007729520	Asia
Asia|hCoV-19/India/GJ-GBRC255a/2020|EPI ISL 483842|B.1.36|India|2020-06-12	Asia|hCoV-19/Bangladesh/BCSIR-NILMRC-312/2020|EPI ISL 498892|B.1.1.316|Bangladesh|2020-07-20	0.0007056656	Asia
Asia|hCoV-19/India/GJ-GBRC236/2020|EPI ISL 476878|B.1.5|India|2020-06-12	Asia|hCoV-19/Bangladesh/BCSIR-NILMRC-312/2020|EPI ISL 498892|B.1.1.316|Bangladesh|2020-07-20	0.0004031143	Asia
Asia|hCoV-19/India/GJ-GBRC277a/2020|EPI ISL 483878|B.1|India|2020-06-13	Asia|hCoV-19/Bangladesh/BCSIR-NILMRC-312/2020|EPI ISL 498892|B.1.1.316|Bangladesh|2020-07-20	0.0005376041	Asia
Asia|hCoV-19/India/GJ-GBRC269/2020|EPI ISL 483866|B.1.5|India|2020-06-13	Asia|hCoV-19/Bangladesh/BCSIR-NILMRC-312/2020|EPI ISL 498892|B.1.1.316|Bangladesh|2020-07-20	0.0004703409	Asia
Asia|hCoV-19/SaudiArabia/KAUST-MADINAH1044/2020|EPI ISL 513076|B.1|Saudi Arabia|2020-06-13	Asia|hCoV-19/Bangladesh/BCSIR-NILMRC-312/2020|EPI ISL 498892|B.1.1.316|Bangladesh|2020-07-20	0.0007392716	Asia
Asia|hCoV-19/United Arab Emirates/434/2020|EPI ISL 528700|B.1.1|United Arab Emirates|2020-06-13	Asia|hCoV-19/Bangladesh/BCSIR-NILMRC-312/2020|EPI ISL 498892|B.1.1.316|Bangladesh|2020-07-20	0.0004366901	Asia
Asia|hCoV-19/India/GJ-GBRC242/2020|EPI ISL 483823|B.1.36|India|2020-06-14	Asia|hCoV-19/Bangladesh/BCSIR-NILMRC-312/2020|EPI ISL 498892|B.1.1.316|Bangladesh|2020-07-20	0.0007393523	Asia
Asia|hCoV-19/India/GJ-GBRC245/2020|EPI ISL 483826|B.1.247|India|2020-06-14	Asia|hCoV-19/Bangladesh/BCSIR-NILMRC-312/2020|EPI ISL 498892|B.1.1.316|Bangladesh|2020-07-20	0.0006720911	Asia
Asia|hCoV-19/India/HR-TF2/2020|EPI ISL 508496|B.1.36|India|2020-06-14	Asia|hCoV-19/Bangladesh/BCSIR-NILMRC-312/2020|EPI ISL 498892|B.1.1.316|Bangladesh|2020-07-20	0.0008065752	Asia
Asia|hCoV-19/India/GJ-GBRC243/2020|EPI ISL 483824|B.1.160|India|2020-06-14	Asia|hCoV-19/Bangladesh/BCSIR-NILMRC-312/2020|EPI ISL 498892|B.1.1.316|Bangladesh|2020-07-20	0.0006720911	Asia
Asia|hCoV-19/India/GJ-GBRC301a/2020|EPI ISL 495046|B.1.247|India|2020-06-15	Asia|hCoV-19/Bangladesh/BCSIR-NILMRC-312/2020|EPI ISL 498892|B.1.1.316|Bangladesh|2020-07-20	0.0005711632	Asia
Asia|hCoV-19/India/GJ-GBRC296a/2020|EPI ISL 495036|B.1|India|2020-06-15	Asia|hCoV-19/Bangladesh/BCSIR-NILMRC-312/2020|EPI ISL 498892|B.1.1.316|Bangladesh|2020-07-20	0.0005375614	Asia
Asia|hCoV-19/India/GJ-GBRC294/2020|EPI ISL 495034|B.1|India|2020-06-15	Asia|hCoV-19/Bangladesh/BCSIR-NILMRC-312/2020|EPI ISL 498892|B.1.1.316|Bangladesh|2020-07-20	0.0006386075	Asia
Asia|hCoV-19/India/GJ-GBRC292b/2020|EPI ISL 495031|B.1|India|2020-06-15	Asia|hCoV-19/Bangladesh/BCSIR-NILMRC-312/2020|EPI ISL 498892|B.1.1.316|Bangladesh|2020-07-20	0.0006049563	Asia
Asia|hCoV-19/Bangladesh/BCSIR-NILMRC-186/2020|EPI ISL 483694|B.1.36|Bangladesh|2020-06-16	Asia|hCoV-19/Bangladesh/BCSIR-NILMRC-312/2020|EPI ISL 498892|B.1.1.316|Bangladesh|2020-07-20	0.0007729520	Asia
Asia|hCoV-19/India/DL-MN1/2020|EPI ISL 508415|B.1.36|India|2020-06-16	Asia|hCoV-19/Bangladesh/BCSIR-NILMRC-312/2020|EPI ISL 498892|B.1.1.316|Bangladesh|2020-07-20	0.0007728805	Asia
Asia|hCoV-19/United Arab Emirates/L2006032095/2020|EPI ISL 520679|A|United Arab Emirates|2020-06-16	Asia|hCoV-19/Bangladesh/BCSIR-NILMRC-312/2020|EPI ISL 498892|B.1.1.316|Bangladesh|2020-07-20	0.0008065962	Asia
Asia|hCoV-19/Bangladesh/CHRF-0027/2020|EPI ISL 477136|B.1.1|Bangladesh|2020-06-16	Asia|hCoV-19/Bangladesh/BCSIR-NILMRC-312/2020|EPI ISL 498892|B.1.1.316|Bangladesh|2020-07-20	0.0004367177	Asia
Asia|hCoV-19/SaudiArabia/KAUST-JEDDAH1010/2020|EPI ISL 512881|B.1.247|Saudi Arabia|2020-06-17	Asia|hCoV-19/Bangladesh/BCSIR-NILMRC-312/2020|EPI ISL 498892|B.1.1.316|Bangladesh|2020-07-20	0.0005712160	Asia
Asia|hCoV-19/India/DL-TF17/2020|EPI ISL 508495|B.1.36|India|2020-06-17	Asia|hCoV-19/Bangladesh/BCSIR-NILMRC-312/2020|EPI ISL 498892|B.1.1.316|Bangladesh|2020-07-20	0.0008065991	Asia
Asia|hCoV-19/India/GJ-GBRC322a/2020|EPI ISL 500949|A|India|2020-06-17	Asia|hCoV-19/Bangladesh/BCSIR-NILMRC-312/2020|EPI ISL 498892|B.1.1.316|Bangladesh|2020-07-20	0.0006048293	Asia
Asia|hCoV-19/India/GJ-GBRC317/2020|EPI ISL 500947|B.1.246|India|2020-06-17	Asia|hCoV-19/Bangladesh/BCSIR-NILMRC-312/2020|EPI ISL 498892|B.1.1.316|Bangladesh|2020-07-20	0.0005711896	Asia
Asia|hCoV-19/Bangladesh/BCSIR-NILMRC-158/2020|EPI ISL 480447|B.1.36|Bangladesh|2020-06-18	Asia|hCoV-19/Bangladesh/BCSIR-NILMRC-312/2020|EPI ISL 498892|B.1.1.316|Bangladesh|2020-07-20	0.0007729520	Asia
Asia|hCoV-19/India/GJ-GBRC-363/2020|EPI ISL 524715|B.1.36|India|2020-06-18	Asia|hCoV-19/Bangladesh/BCSIR-NILMRC-312/2020|EPI ISL 498892|B.1.1.316|Bangladesh|2020-07-20	0.0007729162	Asia
Asia|hCoV-19/Bangladesh/BCSIR-NILMRC-151/2020|EPI ISL 480440|B.1.1|Bangladesh|2020-06-18	Asia|hCoV-19/Bangladesh/BCSIR-NILMRC-312/2020|EPI ISL 498892|B.1.1.316|Bangladesh|2020-07-20	0.0004366699	Asia
Asia|hCoV-19/India/GJ-GBRC-366a/2020|EPI ISL 524719|B.1.160|India|2020-06-18	Asia|hCoV-19/Bangladesh/BCSIR-NILMRC-312/2020|EPI ISL 498892|B.1.1.316|Bangladesh|2020-07-20	0.0005711896	Asia
Asia|hCoV-19/Bangladesh/BCSIR-NILMRC-118a/2020|EPI ISL 482487|B.1.1|Bangladesh|2020-06-18	Asia|hCoV-19/Bangladesh/BCSIR-NILMRC-312/2020|EPI ISL 498892|B.1.1.316|Bangladesh|2020-07-20	0.0005039171	Asia
Asia|hCoV-19/India/GJ-GBRC310b/2020|EPI ISL 495064|B.1.36|India|2020-06-19	Asia|hCoV-19/Bangladesh/BCSIR-NILMRC-312/2020|EPI ISL 498892|B.1.1.316|Bangladesh|2020-07-20	0.0007392277	Asia
Asia|hCoV-19/India/HR-TF24/2020|EPI ISL 508498|B.6|India|2020-06-19	Asia|hCoV-19/Bangladesh/BCSIR-NILMRC-312/2020|EPI ISL 498892|B.1.1.316|Bangladesh|2020-07-20	0.0009075216	Asia
Asia|hCoV-19/India/GJ-GBRC246/2020|EPI ISL 483827|B.1.5|India|2020-06-19	Asia|hCoV-19/Bangladesh/BCSIR-NILMRC-312/2020|EPI ISL 498892|B.1.1.316|Bangladesh|2020-07-20	0.0006384735	Asia
Asia|hCoV-19/India/GJ-GBRC247/2020|EPI ISL 483828|B.1.36|India|2020-06-19	Asia|hCoV-19/Bangladesh/BCSIR-NILMRC-312/2020|EPI ISL 498892|B.1.1.316|Bangladesh|2020-07-20	0.0007728804	Asia
Asia|hCoV-19/India/DL-MN26/2020|EPI ISL 508418|B.1.36|India|2020-06-20	Asia|hCoV-19/Bangladesh/BCSIR-NILMRC-312/2020|EPI ISL 498892|B.1.1.316|Bangladesh|2020-07-20	0.0006720177	Asia
Asia|hCoV-19/India/GJ-GBRC311a/2020|EPI ISL 495065|B.1.246|India|2020-06-20	Asia|hCoV-19/Bangladesh/BCSIR-NILMRC-312/2020|EPI ISL 498892|B.1.1.316|Bangladesh|2020-07-20	0.0006720687	Asia
Asia|hCoV-19/Bangladesh/BCSIR-NILMRC-182/2020|EPI ISL 483630|B.1.1|Bangladesh|2020-06-20	Asia|hCoV-19/Bangladesh/BCSIR-NILMRC-312/2020|EPI ISL 498892|B.1.1.316|Bangladesh|2020-07-20	0.0003358794	Asia
Asia|hCoV-19/India/GJ-GBRC311b/2020|EPI ISL 495066|B.1.36|India|2020-06-20	Asia|hCoV-19/Bangladesh/BCSIR-NILMRC-312/2020|EPI ISL 498892|B.1.1.316|Bangladesh|2020-07-20	0.0007393303	Asia
Asia|hCoV-19/Bangladesh/BCSIR-NILMRC-181/2020|EPI ISL 483629|B.1.1|Bangladesh|2020-06-20	Asia|hCoV-19/Bangladesh/BCSIR-NILMRC-312/2020|EPI ISL 498892|B.1.1.316|Bangladesh|2020-07-20	0.0005711557	Asia
Asia|hCoV-19/India/KA-IB23/2020|EPI ISL 508301|B.1.5|India|2020-06-21	Asia|hCoV-19/Bangladesh/BCSIR-NILMRC-312/2020|EPI ISL 498892|B.1.1.316|Bangladesh|2020-07-20	0.0006048014	Asia
Asia|hCoV-19/South Korea/KCDC2542/2020|EPI ISL 514945|B.1.1|South Korea|2020-06-21	Asia|hCoV-19/Bangladesh/BCSIR-NILMRC-312/2020|EPI ISL 498892|B.1.1.316|Bangladesh|2020-07-20	0.0006384334	Asia
Asia|hCoV-19/Indonesia/YO-UGM-202449/2020|EPI ISL 516800|B.1.160|Indonesia|2020-06-22	Asia|hCoV-19/Bangladesh/BCSIR-NILMRC-312/2020|EPI ISL 498892|B.1.1.316|Bangladesh|2020-07-20	0.0006384038	Asia
Asia|hCoV-19/Singapore/268nan/2020|EPI ISL 477180|B.1.5|Singapore|2020-06-22	Asia|hCoV-19/Bangladesh/BCSIR-NILMRC-312/2020|EPI ISL 498892|B.1.1.316|Bangladesh|2020-07-20	0.0004367290	Asia
Asia|hCoV-19/India/HR-TF30/2020|EPI ISL 508503|B.1.36|India|2020-06-22	Asia|hCoV-19/Bangladesh/BCSIR-NILMRC-312/2020|EPI ISL 498892|B.1.1.316|Bangladesh|2020-07-20	0.0008064632	Asia
Asia|hCoV-19/India/GJ-GBRC-384a/2020|EPI ISL 524744|B.1.36|India|2020-06-22	Asia|hCoV-19/Bangladesh/BCSIR-NILMRC-312/2020|EPI ISL 498892|B.1.1.316|Bangladesh|2020-07-20	0.0008745791	Asia
Asia|hCoV-19/Hong Kong/HKU-200723-003/2020|EPI ISL 497770|B.1.275|Hong Kong|2020-06-22	Asia|hCoV-19/Bangladesh/BCSIR-NILMRC-312/2020|EPI ISL 498892|B.1.1.316|Bangladesh|2020-07-20	0.0008403026	Asia
Asia|hCoV-19/SaudiArabia/KAUST-JEDDAH1000/2020|EPI ISL 512874|B.1.247|Saudi Arabia|2020-06-23	Asia|hCoV-19/Bangladesh/BCSIR-NILMRC-312/2020|EPI ISL 498892|B.1.1.316|Bangladesh|2020-07-20	0.0005711801	Asia
Asia|hCoV-19/SaudiArabia/KAUST-JEDDAH999/2020|EPI ISL 513072|B.1.1|Saudi Arabia|2020-06-23	Asia|hCoV-19/Bangladesh/BCSIR-NILMRC-312/2020|EPI ISL 498892|B.1.1.316|Bangladesh|2020-07-20	0.0004030837	Asia
Asia|hCoV-19/SaudiArabia/KAUST-JEDDAH1033/2020|EPI ISL 512902|B.1.261|Saudi Arabia|2020-06-23	Asia|hCoV-19/Bangladesh/BCSIR-NILMRC-312/2020|EPI ISL 498892|B.1.1.316|Bangladesh|2020-07-20	0.0007056866	Asia
Asia|hCoV-19/SaudiArabia/KAUST-JEDDAH1031/2020|EPI ISL 512900|B.1.247|Saudi Arabia|2020-06-23	Asia|hCoV-19/Bangladesh/BCSIR-NILMRC-312/2020|EPI ISL 498892|B.1.1.316|Bangladesh|2020-07-20	0.0006719978	Asia
Asia|hCoV-19/Bangladesh/BCSIR-NILMRC-219/2020|EPI ISL 483707|B.1.1.316|Bangladesh|2020-06-24	Asia|hCoV-19/Bangladesh/BCSIR-NILMRC-312/2020|EPI ISL 498892|B.1.1.316|Bangladesh|2020-07-20	0.0003695090	Asia
Asia|hCoV-19/Bangladesh/BCSIR-NILMRC-216/2020|EPI ISL 483703|B.1.36|Bangladesh|2020-06-24	Asia|hCoV-19/Bangladesh/BCSIR-NILMRC-312/2020|EPI ISL 498892|B.1.1.316|Bangladesh|2020-07-20	0.0007729520	Asia
Asia|hCoV-19/South Korea/KCDC2558/2020|EPI ISL 514961|B.1.1|South Korea|2020-06-24	Asia|hCoV-19/Bangladesh/BCSIR-NILMRC-312/2020|EPI ISL 498892|B.1.1.316|Bangladesh|2020-07-20	0.0004031209	Asia
Asia|hCoV-19/South Korea/KCDC2557/2020|EPI ISL 514960|B.1.1|South Korea|2020-06-24	Asia|hCoV-19/Bangladesh/BCSIR-NILMRC-312/2020|EPI ISL 498892|B.1.1.316|Bangladesh|2020-07-20	0.0004703565	Asia
Asia|hCoV-19/Bangladesh/BCSIR-NILMRC-218/2020|EPI ISL 483705|B.1.1|Bangladesh|2020-06-24	Asia|hCoV-19/Bangladesh/BCSIR-NILMRC-312/2020|EPI ISL 498892|B.1.1.316|Bangladesh|2020-07-20	0.0004031090	Asia
Asia|hCoV-19/India/GJ-GBRC329/2020|EPI ISL 512064|B.1.36|India|2020-06-25	Asia|hCoV-19/Bangladesh/BCSIR-NILMRC-312/2020|EPI ISL 498892|B.1.1.316|Bangladesh|2020-07-20	0.0007056983	Asia
Asia|hCoV-19/India/GJ-GBRC357b/2020|EPI ISL 514607|B.1.36|India|2020-06-25	Asia|hCoV-19/Bangladesh/BCSIR-NILMRC-312/2020|EPI ISL 498892|B.1.1.316|Bangladesh|2020-07-20	0.0007393304	Asia
Asia|hCoV-19/India/GJ-GBRC355a/2020|EPI ISL 514603|B.1.36|India|2020-06-25	Asia|hCoV-19/Bangladesh/BCSIR-NILMRC-312/2020|EPI ISL 498892|B.1.1.316|Bangladesh|2020-07-20	0.0006384144	Asia
Asia|hCoV-19/India/GJ-GBRC356/2020|EPI ISL 514605|B.1.36|India|2020-06-25	Asia|hCoV-19/Bangladesh/BCSIR-NILMRC-312/2020|EPI ISL 498892|B.1.1.316|Bangladesh|2020-07-20	0.0007729393	Asia
Asia|hCoV-19/India/GJ-GBRC355b/2020|EPI ISL 514604|B.1.36|India|2020-06-25	Asia|hCoV-19/Bangladesh/BCSIR-NILMRC-312/2020|EPI ISL 498892|B.1.1.316|Bangladesh|2020-07-20	0.0006720488	Asia
Asia|hCoV-19/United Arab Emirates/529/2020|EPI ISL 528703|B.1.1.220|United Arab Emirates|2020-06-26	Asia|hCoV-19/Bangladesh/BCSIR-NILMRC-312/2020|EPI ISL 498892|B.1.1.316|Bangladesh|2020-07-20	0.0005375703	Asia
Asia|hCoV-19/Indonesia/JT-UGM-202538/2020|EPI ISL 525492|B.1.160|Indonesia|2020-06-26	Asia|hCoV-19/Bangladesh/BCSIR-NILMRC-312/2020|EPI ISL 498892|B.1.1.316|Bangladesh|2020-07-20	0.0007056656	Asia
Asia|hCoV-19/India/UP-MN32/2020|EPI ISL 508419|B.1.36|India|2020-06-27	Asia|hCoV-19/Bangladesh/BCSIR-NILMRC-312/2020|EPI ISL 498892|B.1.1.316|Bangladesh|2020-07-20	0.0007056447	Asia
Asia|hCoV-19/South Korea/KCDC2683/2020|EPI ISL 522464|B.1.275|South Korea|2020-06-27	Asia|hCoV-19/Bangladesh/BCSIR-NILMRC-312/2020|EPI ISL 498892|B.1.1.316|Bangladesh|2020-07-20	0.0006470638	Asia
Asia|hCoV-19/Indonesia/JB-TFRIC19-R30535/2020|EPI ISL 528747|B.1.1|Indonesia|2020-06-28	Asia|hCoV-19/Bangladesh/BCSIR-NILMRC-312/2020|EPI ISL 498892|B.1.1.316|Bangladesh|2020-07-20	0.0003695294	Asia
Asia|hCoV-19/India/GJ-GBRC283/2020|EPI ISL 495020|B.1.246|India|2020-06-28	Asia|hCoV-19/Bangladesh/BCSIR-NILMRC-312/2020|EPI ISL 498892|B.1.1.316|Bangladesh|2020-07-20	0.0006388817	Asia
Asia|hCoV-19/South Korea/KCDC2588/2020|EPI ISL 514991|B.1.1|South Korea|2020-06-29	Asia|hCoV-19/Bangladesh/BCSIR-NILMRC-312/2020|EPI ISL 498892|B.1.1.316|Bangladesh|2020-07-20	0.0004703113	Asia
Asia|hCoV-19/South Korea/KCDC2589/2020|EPI ISL 514992|B.1.1|South Korea|2020-06-29	Asia|hCoV-19/Bangladesh/BCSIR-NILMRC-312/2020|EPI ISL 498892|B.1.1.316|Bangladesh|2020-07-20	0.0004712534	Asia
Asia|hCoV-19/Israel/CVL1195/2020|EPI ISL 516904|B.1.3|Israel|2020-06-29	Asia|hCoV-19/Bangladesh/BCSIR-NILMRC-312/2020|EPI ISL 498892|B.1.1.316|Bangladesh|2020-07-20	0.0010235245	Asia
Asia|hCoV-19/India/GJ-GBRC284a/2020|EPI ISL 495021|B.1.36|India|2020-06-30	Asia|hCoV-19/Bangladesh/BCSIR-NILMRC-312/2020|EPI ISL 498892|B.1.1.316|Bangladesh|2020-07-20	0.0007056767	Asia
Asia|hCoV-19/India/GJ-GBRC284b/2020|EPI ISL 495022|B.1.36|India|2020-06-30	Asia|hCoV-19/Bangladesh/BCSIR-NILMRC-312/2020|EPI ISL 498892|B.1.1.316|Bangladesh|2020-07-20	0.0007393303	Asia
Asia|hCoV-19/United Arab Emirates/558/2020|EPI ISL 528705|B.1|United Arab Emirates|2020-06-30	Asia|hCoV-19/Bangladesh/BCSIR-NILMRC-312/2020|EPI ISL 498892|B.1.1.316|Bangladesh|2020-07-20	0.0006047813	Asia
Asia|hCoV-19/South Korea/KCDC2687/2020|EPI ISL 522467|B.1.1|South Korea|2020-06-30	Asia|hCoV-19/Bangladesh/BCSIR-NILMRC-312/2020|EPI ISL 498892|B.1.1.316|Bangladesh|2020-07-20	0.0003696286	Asia
Asia|hCoV-19/Hong Kong/HKU-200723-042/2020|EPI ISL 497809|B.1|Hong Kong|2020-07-01	Asia|hCoV-19/Bangladesh/BCSIR-NILMRC-312/2020|EPI ISL 498892|B.1.1.316|Bangladesh|2020-07-20	0.0008066977	Asia
Asia|hCoV-19/United Arab Emirates/581/2020|EPI ISL 528707|B.1|United Arab Emirates|2020-07-01	Asia|hCoV-19/Bangladesh/BCSIR-NILMRC-312/2020|EPI ISL 498892|B.1.1.316|Bangladesh|2020-07-20	0.0006048092	Asia
Asia|hCoV-19/South Korea/KCDC2689/2020|EPI ISL 522469|B.1|South Korea|2020-07-01	Asia|hCoV-19/Bangladesh/BCSIR-NILMRC-312/2020|EPI ISL 498892|B.1.1.316|Bangladesh|2020-07-20	0.0007397624	Asia
Asia|hCoV-19/India/GJ-GBRC285/2020|EPI ISL 495023|B.1.247|India|2020-07-02	Asia|hCoV-19/Bangladesh/BCSIR-NILMRC-312/2020|EPI ISL 498892|B.1.1.316|Bangladesh|2020-07-20	0.0005712065	Asia
Asia|hCoV-19/South Korea/KCDC2691/2020|EPI ISL 522471|B.1.1|South Korea|2020-07-02	Asia|hCoV-19/Bangladesh/BCSIR-NILMRC-312/2020|EPI ISL 498892|B.1.1.316|Bangladesh|2020-07-20	0.0005432150	Asia
Asia|hCoV-19/Hong Kong/HKU-200723-077/2020|EPI ISL 497844|B.1|Hong Kong|2020-07-03	Asia|hCoV-19/Bangladesh/BCSIR-NILMRC-312/2020|EPI ISL 498892|B.1.1.316|Bangladesh|2020-07-20	0.0005754193	Asia
Asia|hCoV-19/India/UT-IMT-AT52/2020|EPI ISL 560320|B.1.247|India|2020-07-03	Asia|hCoV-19/Bangladesh/BCSIR-NILMRC-312/2020|EPI ISL 498892|B.1.1.316|Bangladesh|2020-07-20	0.0007158300	Asia
Asia|hCoV-19/India/GJ-GBRC287/2020|EPI ISL 495025|B.1.5|India|2020-07-04	Asia|hCoV-19/Bangladesh/BCSIR-NILMRC-312/2020|EPI ISL 498892|B.1.1.316|Bangladesh|2020-07-20	0.0004367159	Asia
Asia|hCoV-19/South Korea/KCDC2695/2020|EPI ISL 522475|B.1.1|South Korea|2020-07-04	Asia|hCoV-19/Bangladesh/BCSIR-NILMRC-312/2020|EPI ISL 498892|B.1.1.316|Bangladesh|2020-07-20	0.0004033191	Asia
Asia|hCoV-19/South Korea/KCDC2694/2020|EPI ISL 522474|B.1.1|South Korea|2020-07-04	Asia|hCoV-19/Bangladesh/BCSIR-NILMRC-312/2020|EPI ISL 498892|B.1.1.316|Bangladesh|2020-07-20	0.0003698337	Asia
Asia|hCoV-19/South Korea/KCDC2697/2020|EPI ISL 522477|B.1.1|South Korea|2020-07-04	Asia|hCoV-19/Bangladesh/BCSIR-NILMRC-312/2020|EPI ISL 498892|B.1.1.316|Bangladesh|2020-07-20	0.0004717435	Asia
Asia|hCoV-19/South Korea/KCDC2698/2020|EPI ISL 522478|B.1.1|South Korea|2020-07-04	Asia|hCoV-19/Bangladesh/BCSIR-NILMRC-312/2020|EPI ISL 498892|B.1.1.316|Bangladesh|2020-07-20	0.0004718369	Asia
Asia|hCoV-19/Bangladesh/BCSIR-NILMRC-222/2020|EPI ISL 487362|B.1|Bangladesh|2020-07-06	Asia|hCoV-19/Bangladesh/BCSIR-NILMRC-312/2020|EPI ISL 498892|B.1.1.316|Bangladesh|2020-07-20	0.0005375224	Asia
Asia|hCoV-19/India/GJ-GBRC-392b/2020|EPI ISL 524759|B.1.160|India|2020-07-06	Asia|hCoV-19/Bangladesh/BCSIR-NILMRC-312/2020|EPI ISL 498892|B.1.1.316|Bangladesh|2020-07-20	0.0007729750	Asia
Asia|hCoV-19/India/GJ-GBRC-389a/2020|EPI ISL 524752|B.1.160.1|India|2020-07-06	Asia|hCoV-19/Bangladesh/BCSIR-NILMRC-312/2020|EPI ISL 498892|B.1.1.316|Bangladesh|2020-07-20	0.0006721222	Asia
Asia|hCoV-19/India/GJ-GBRC-391a/2020|EPI ISL 524756|B.1.36|India|2020-07-06	Asia|hCoV-19/Bangladesh/BCSIR-NILMRC-312/2020|EPI ISL 498892|B.1.1.316|Bangladesh|2020-07-20	0.0007729135	Asia
Asia|hCoV-19/Bangladesh/BCSIR-NILMRC-228/2020|EPI ISL 487368|B.1.159|Bangladesh|2020-07-06	Asia|hCoV-19/Bangladesh/BCSIR-NILMRC-312/2020|EPI ISL 498892|B.1.1.316|Bangladesh|2020-07-20	0.0007062978	Asia
Asia|hCoV-19/India/GJ-GBRC-389b/2020|EPI ISL 524753|B.1.160.1|India|2020-07-06	Asia|hCoV-19/Bangladesh/BCSIR-NILMRC-312/2020|EPI ISL 498892|B.1.1.316|Bangladesh|2020-07-20	0.0007393987	Asia
Asia|hCoV-19/Bangladesh/BCSIR-NILMRC-244/2020|EPI ISL 487384|B.1.1.316|Bangladesh|2020-07-06	Asia|hCoV-19/Bangladesh/BCSIR-NILMRC-312/2020|EPI ISL 498892|B.1.1.316|Bangladesh|2020-07-20	0.0003694858	Asia
Asia|hCoV-19/India/GJ-GBRC335a/2020|EPI ISL 512072|B.1.247|India|2020-07-06	Asia|hCoV-19/Bangladesh/BCSIR-NILMRC-312/2020|EPI ISL 498892|B.1.1.316|Bangladesh|2020-07-20	0.0006720376	Asia
Asia|hCoV-19/India/GJ-GBRC-394a/2020|EPI ISL 524762|B.1|India|2020-07-06	Asia|hCoV-19/Bangladesh/BCSIR-NILMRC-312/2020|EPI ISL 498892|B.1.1.316|Bangladesh|2020-07-20	0.0006384038	Asia
Asia|hCoV-19/Bangladesh/BCSIR-NILMRC-230/2020|EPI ISL 487372|B.1.1.316|Bangladesh|2020-07-06	Asia|hCoV-19/Bangladesh/BCSIR-NILMRC-312/2020|EPI ISL 498892|B.1.1.316|Bangladesh|2020-07-20	0.0004702834	Asia
Asia|hCoV-19/Bangladesh/BCSIR-NILMRC-259/2020|EPI ISL 498808|B.1.1.316|Bangladesh|2020-07-07	Asia|hCoV-19/Bangladesh/BCSIR-NILMRC-312/2020|EPI ISL 498892|B.1.1.316|Bangladesh|2020-07-20	0.0005039087	Asia
Asia|hCoV-19/Hong Kong/HKU-200723-015/2020|EPI ISL 497782|B.1.160|Hong Kong|2020-07-07	Asia|hCoV-19/Bangladesh/BCSIR-NILMRC-312/2020|EPI ISL 498892|B.1.1.316|Bangladesh|2020-07-20	0.0006720488	Asia
Asia|hCoV-19/Bangladesh/BCSIR-NILMRC-263/2020|EPI ISL 498267|B.1.1|Bangladesh|2020-07-07	Asia|hCoV-19/Bangladesh/BCSIR-NILMRC-312/2020|EPI ISL 498892|B.1.1.316|Bangladesh|2020-07-20	0.0003694858	Asia
Asia|hCoV-19/Bangladesh/BCSIR-NILMRC-250/2020|EPI ISL 490114|B.1.1|Bangladesh|2020-07-07	Asia|hCoV-19/Bangladesh/BCSIR-NILMRC-312/2020|EPI ISL 498892|B.1.1.316|Bangladesh|2020-07-20	0.0004030531	Asia
Asia|hCoV-19/South Korea/KCDC2708/2020|EPI ISL 522487|B.1.1|South Korea|2020-07-07	Asia|hCoV-19/Bangladesh/BCSIR-NILMRC-312/2020|EPI ISL 498892|B.1.1.316|Bangladesh|2020-07-20	0.0004702835	Asia
Asia|hCoV-19/Hong Kong/HKU-200723-084/2020|EPI ISL 497851|B.6|Hong Kong|2020-07-07	Asia|hCoV-19/Bangladesh/BCSIR-NILMRC-312/2020|EPI ISL 498892|B.1.1.316|Bangladesh|2020-07-20	0.0008822738	Asia
Asia|hCoV-19/South Korea/KCDC2638/2020|EPI ISL 515040|B.1.1|South Korea|2020-07-08	Asia|hCoV-19/Bangladesh/BCSIR-NILMRC-312/2020|EPI ISL 498892|B.1.1.316|Bangladesh|2020-07-20	0.0004703564	Asia
Asia|hCoV-19/South Korea/KCDC2709/2020|EPI ISL 522488|B.1.1|South Korea|2020-07-08	Asia|hCoV-19/Bangladesh/BCSIR-NILMRC-312/2020|EPI ISL 498892|B.1.1.316|Bangladesh|2020-07-20	0.0005039087	Asia
Asia|hCoV-19/Hong Kong/HKU-200723-050/2020|EPI ISL 497817|B.1.1|Hong Kong|2020-07-08	Asia|hCoV-19/Bangladesh/BCSIR-NILMRC-312/2020|EPI ISL 498892|B.1.1.316|Bangladesh|2020-07-20	0.0003729013	Asia
Asia|hCoV-19/Hong Kong/HKU-200723-068/2020|EPI ISL 497835|B.1.1|Hong Kong|2020-07-08	Asia|hCoV-19/Bangladesh/BCSIR-NILMRC-312/2020|EPI ISL 498892|B.1.1.316|Bangladesh|2020-07-20	0.0004746451	Asia
Asia|hCoV-19/India/GJ-GBRC338b/2020|EPI ISL 512076|B.1.247|India|2020-07-09	Asia|hCoV-19/Bangladesh/BCSIR-NILMRC-312/2020|EPI ISL 498892|B.1.1.316|Bangladesh|2020-07-20	0.0006384148	Asia
Asia|hCoV-19/India/GJ-GBRC-375/2020|EPI ISL 524732|B.1.247|India|2020-07-09	Asia|hCoV-19/Bangladesh/BCSIR-NILMRC-312/2020|EPI ISL 498892|B.1.1.316|Bangladesh|2020-07-20	0.0006048114	Asia
Asia|hCoV-19/India/GJ-GBRC338a/2020|EPI ISL 512075|B.1.247|India|2020-07-09	Asia|hCoV-19/Bangladesh/BCSIR-NILMRC-312/2020|EPI ISL 498892|B.1.1.316|Bangladesh|2020-07-20	0.0006048114	Asia
Asia|hCoV-19/India/GJ-GBRC-339/2020|EPI ISL 512077|B.1.247|India|2020-07-09	Asia|hCoV-19/Bangladesh/BCSIR-NILMRC-312/2020|EPI ISL 498892|B.1.1.316|Bangladesh|2020-07-20	0.0007735829	Asia
Asia|hCoV-19/India/GJ-GBRC337a/2020|EPI ISL 514435|B.1.247|India|2020-07-09	Asia|hCoV-19/Bangladesh/BCSIR-NILMRC-312/2020|EPI ISL 498892|B.1.1.316|Bangladesh|2020-07-20	0.0005712495	Asia
Asia|hCoV-19/India/GJ-GBRC337b/2020|EPI ISL 514436|B.1.247|India|2020-07-09	Asia|hCoV-19/Bangladesh/BCSIR-NILMRC-312/2020|EPI ISL 498892|B.1.1.316|Bangladesh|2020-07-20	0.0006048927	Asia
Asia|hCoV-19/India/GJ-GBRC340/2020|EPI ISL 514437|B.1.247|India|2020-07-09	Asia|hCoV-19/Bangladesh/BCSIR-NILMRC-312/2020|EPI ISL 498892|B.1.1.316|Bangladesh|2020-07-20	0.0005382144	Asia
Asia|hCoV-19/South Korea/KCDC2711/2020|EPI ISL 522490|A|South Korea|2020-07-10	Asia|hCoV-19/Bangladesh/BCSIR-NILMRC-312/2020|EPI ISL 498892|B.1.1.316|Bangladesh|2020-07-20	0.0009164410	Asia
Asia|hCoV-19/Hong Kong/HKU-200723-069/2020|EPI ISL 497836|B.1.1|Hong Kong|2020-07-10	Asia|hCoV-19/Bangladesh/BCSIR-NILMRC-312/2020|EPI ISL 498892|B.1.1.316|Bangladesh|2020-07-20	0.0003729012	Asia
Asia|hCoV-19/Hong Kong/HKU-200723-092/2020|EPI ISL 497859|B.1.1|Hong Kong|2020-07-10	Asia|hCoV-19/Bangladesh/BCSIR-NILMRC-312/2020|EPI ISL 498892|B.1.1.316|Bangladesh|2020-07-20	0.0003424188	Asia
Asia|hCoV-19/Hong Kong/HKU-200723-001/2020|EPI ISL 497768|B.6|Hong Kong|2020-07-10	Asia|hCoV-19/Bangladesh/BCSIR-NILMRC-312/2020|EPI ISL 498892|B.1.1.316|Bangladesh|2020-07-20	0.0009597950	Asia
Asia|hCoV-19/India/GJ-GBRC-387a/2020|EPI ISL 524749|B.4|India|2020-07-11	Asia|hCoV-19/Bangladesh/BCSIR-NILMRC-312/2020|EPI ISL 498892|B.1.1.316|Bangladesh|2020-07-20	0.0009412365	Asia
Asia|hCoV-19/South Korea/KCDC2650/2020|EPI ISL 515052|B.1.1|South Korea|2020-07-11	Asia|hCoV-19/Bangladesh/BCSIR-NILMRC-312/2020|EPI ISL 498892|B.1.1.316|Bangladesh|2020-07-20	0.0004367103	Asia
Asia|hCoV-19/India/GJ-GBRC-388/2020|EPI ISL 524751|B.1.36|India|2020-07-11	Asia|hCoV-19/Bangladesh/BCSIR-NILMRC-312/2020|EPI ISL 498892|B.1.1.316|Bangladesh|2020-07-20	0.0007729391	Asia
Asia|hCoV-19/India/GJ-GBRC-385/2020|EPI ISL 524746|B.4|India|2020-07-11	Asia|hCoV-19/Bangladesh/BCSIR-NILMRC-312/2020|EPI ISL 498892|B.1.1.316|Bangladesh|2020-07-20	0.0009749170	Asia
Asia|hCoV-19/India/GJ-GBRC-387b/2020|EPI ISL 524750|B.4|India|2020-07-11	Asia|hCoV-19/Bangladesh/BCSIR-NILMRC-312/2020|EPI ISL 498892|B.1.1.316|Bangladesh|2020-07-20	0.0009748719	Asia
Asia|hCoV-19/India/GJ-GBRC-386b/2020|EPI ISL 524748|B.1.36|India|2020-07-11	Asia|hCoV-19/Bangladesh/BCSIR-NILMRC-312/2020|EPI ISL 498892|B.1.1.316|Bangladesh|2020-07-20	0.0007062828	Asia
Asia|hCoV-19/India/GJ-GBRC-386a/2020|EPI ISL 524747|B.1.36|India|2020-07-11	Asia|hCoV-19/Bangladesh/BCSIR-NILMRC-312/2020|EPI ISL 498892|B.1.1.316|Bangladesh|2020-07-20	0.0006389432	Asia
Asia|hCoV-19/India/GJ-GBRC-377a/2020|EPI ISL 524735|B.1.36|India|2020-07-11	Asia|hCoV-19/Bangladesh/BCSIR-NILMRC-312/2020|EPI ISL 498892|B.1.1.316|Bangladesh|2020-07-20	0.0007400922	Asia
Asia|hCoV-19/South Korea/KCDC2721/2020|EPI ISL 522500|A|South Korea|2020-07-11	Asia|hCoV-19/Bangladesh/BCSIR-NILMRC-312/2020|EPI ISL 498892|B.1.1.316|Bangladesh|2020-07-20	0.0008743406	Asia
Asia|hCoV-19/Bangladesh/BCSIR-NILMRC-344/2020|EPI ISL 498803|B.1.1|Bangladesh|2020-07-12	Asia|hCoV-19/Bangladesh/BCSIR-NILMRC-312/2020|EPI ISL 498892|B.1.1.316|Bangladesh|2020-07-20	0.0004703387	Asia
Asia|hCoV-19/Singapore/745/2020|EPI ISL 500572|B.1.1|Singapore|2020-07-12	Asia|hCoV-19/Bangladesh/BCSIR-NILMRC-312/2020|EPI ISL 498892|B.1.1.316|Bangladesh|2020-07-20	0.0005068204	Asia
Asia|hCoV-19/South Korea/KCDC2722/2020|EPI ISL 522501|A|South Korea|2020-07-12	Asia|hCoV-19/Bangladesh/BCSIR-NILMRC-312/2020|EPI ISL 498892|B.1.1.316|Bangladesh|2020-07-20	0.0008743993	Asia
Asia|hCoV-19/South Korea/KCDC2716/2020|EPI ISL 522495|B.1.1|South Korea|2020-07-12	Asia|hCoV-19/Bangladesh/BCSIR-NILMRC-312/2020|EPI ISL 498892|B.1.1.316|Bangladesh|2020-07-20	0.0005046951	Asia
Asia|hCoV-19/South Korea/KCDC2719/2020|EPI ISL 522498|B.1.1|South Korea|2020-07-12	Asia|hCoV-19/Bangladesh/BCSIR-NILMRC-312/2020|EPI ISL 498892|B.1.1.316|Bangladesh|2020-07-20	0.0004716024	Asia
Asia|hCoV-19/South Korea/KCDC2717/2020|EPI ISL 522496|B.1.1|South Korea|2020-07-12	Asia|hCoV-19/Bangladesh/BCSIR-NILMRC-312/2020|EPI ISL 498892|B.1.1.316|Bangladesh|2020-07-20	0.0005056139	Asia
Asia|hCoV-19/Hong Kong/HKU-200723-048/2020|EPI ISL 497815|B.1.1|Hong Kong|2020-07-12	Asia|hCoV-19/Bangladesh/BCSIR-NILMRC-312/2020|EPI ISL 498892|B.1.1.316|Bangladesh|2020-07-20	0.0003729012	Asia
Asia|hCoV-19/Hong Kong/HKU-200723-071/2020|EPI ISL 497838|B.1.1|Hong Kong|2020-07-12	Asia|hCoV-19/Bangladesh/BCSIR-NILMRC-312/2020|EPI ISL 498892|B.1.1.316|Bangladesh|2020-07-20	0.0003080490	Asia
Asia|hCoV-19/South Korea/KCDC2715/2020|EPI ISL 522494|B.1.1|South Korea|2020-07-12	Asia|hCoV-19/Bangladesh/BCSIR-NILMRC-312/2020|EPI ISL 498892|B.1.1.316|Bangladesh|2020-07-20	0.0005821070	Asia
Asia|hCoV-19/South Korea/KCDC2723/2020|EPI ISL 522502|B.6|South Korea|2020-07-13	Asia|hCoV-19/Bangladesh/BCSIR-NILMRC-312/2020|EPI ISL 498892|B.1.1.316|Bangladesh|2020-07-20	0.0009074795	Asia
Asia|hCoV-19/Singapore/777/2020|EPI ISL 509387|B.1.247|Singapore|2020-07-13	Asia|hCoV-19/Bangladesh/BCSIR-NILMRC-312/2020|EPI ISL 498892|B.1.1.316|Bangladesh|2020-07-20	0.0008739062	Asia
Asia|hCoV-19/South Korea/KCDC2653/2020|EPI ISL 516783|A|South Korea|2020-07-13	Asia|hCoV-19/Bangladesh/BCSIR-NILMRC-312/2020|EPI ISL 498892|B.1.1.316|Bangladesh|2020-07-20	0.0008753451	Asia
Asia|hCoV-19/India/TG-CCMB-W900/2020|EPI ISL 528833|B.1.1.8|India|2020-07-14	Asia|hCoV-19/Bangladesh/BCSIR-NILMRC-312/2020|EPI ISL 498892|B.1.1.316|Bangladesh|2020-07-20	0.0006047834	Asia
Asia|hCoV-19/India/TG-CCMB-W855/2020|EPI ISL 528827|B.1.1.8|India|2020-07-14	Asia|hCoV-19/Bangladesh/BCSIR-NILMRC-312/2020|EPI ISL 498892|B.1.1.316|Bangladesh|2020-07-20	0.0006047734	Asia
Asia|hCoV-19/India/TG-CCMB-X59/2020|EPI ISL 528861|B.1.1|India|2020-07-14	Asia|hCoV-19/Bangladesh/BCSIR-NILMRC-312/2020|EPI ISL 498892|B.1.1.316|Bangladesh|2020-07-20	0.0005711822	Asia
Asia|hCoV-19/Bangladesh/BCSIR-NILMRC-287/2020|EPI ISL 504177|B.1|Bangladesh|2020-07-14	Asia|hCoV-19/Bangladesh/BCSIR-NILMRC-312/2020|EPI ISL 498892|B.1.1.316|Bangladesh|2020-07-20	0.0005039553	Asia
Asia|hCoV-19/India/TG-CCMB-W842/2020|EPI ISL 528823|B.1.1.8|India|2020-07-14	Asia|hCoV-19/Bangladesh/BCSIR-NILMRC-312/2020|EPI ISL 498892|B.1.1.316|Bangladesh|2020-07-20	0.0007393988	Asia
Asia|hCoV-19/India/TG-CCMB-X65/2020|EPI ISL 528862|B.1.1.8|India|2020-07-14	Asia|hCoV-19/Bangladesh/BCSIR-NILMRC-312/2020|EPI ISL 498892|B.1.1.316|Bangladesh|2020-07-20	0.0005039236	Asia
Asia|hCoV-19/India/TG-CCMB-W908/2020|EPI ISL 528835|B.1.1.8|India|2020-07-14	Asia|hCoV-19/Bangladesh/BCSIR-NILMRC-312/2020|EPI ISL 498892|B.1.1.316|Bangladesh|2020-07-20	0.0005375136	Asia
Asia|hCoV-19/India/TG-CCMB-X86/2020|EPI ISL 528865|B.1.1.8|India|2020-07-14	Asia|hCoV-19/Bangladesh/BCSIR-NILMRC-312/2020|EPI ISL 498892|B.1.1.316|Bangladesh|2020-07-20	0.0006048114	Asia
Asia|hCoV-19/South Korea/KCDC2731/2020|EPI ISL 522510|B.1.160|South Korea|2020-07-14	Asia|hCoV-19/Bangladesh/BCSIR-NILMRC-312/2020|EPI ISL 498892|B.1.1.316|Bangladesh|2020-07-20	0.0007057100	Asia
Asia|hCoV-19/India/TG-CCMB-X110/2020|EPI ISL 528845|B.1.1.8|India|2020-07-15	Asia|hCoV-19/Bangladesh/BCSIR-NILMRC-312/2020|EPI ISL 498892|B.1.1.316|Bangladesh|2020-07-20	0.0005711727	Asia
Asia|hCoV-19/Bangladesh/BCSIR-NILMRC-343/2020|EPI ISL 504184|B.1.247|Bangladesh|2020-07-15	Asia|hCoV-19/Bangladesh/BCSIR-NILMRC-312/2020|EPI ISL 498892|B.1.1.316|Bangladesh|2020-07-20	0.0007393058	Asia
Asia|hCoV-19/Bangladesh/BCSIR-NILMRC-350/2020|EPI ISL 514228|B.1.1|Bangladesh|2020-07-15	Asia|hCoV-19/Bangladesh/BCSIR-NILMRC-312/2020|EPI ISL 498892|B.1.1.316|Bangladesh|2020-07-20	0.0004703387	Asia
Asia|hCoV-19/Bangladesh/BCSIR-NILMRC-341/2020|EPI ISL 498802|B.1.1.316|Bangladesh|2020-07-15	Asia|hCoV-19/Bangladesh/BCSIR-NILMRC-312/2020|EPI ISL 498892|B.1.1.316|Bangladesh|2020-07-20	0.0004703052	Asia
Asia|hCoV-19/India/TG-CCMB-X112/2020|EPI ISL 528847|B.1.1.8|India|2020-07-15	Asia|hCoV-19/Bangladesh/BCSIR-NILMRC-312/2020|EPI ISL 498892|B.1.1.316|Bangladesh|2020-07-20	0.0006384546	Asia
Asia|hCoV-19/Bangladesh/BCSIR-NILMRC-346/2020|EPI ISL 498805|B.1.1.316|Bangladesh|2020-07-15	Asia|hCoV-19/Bangladesh/BCSIR-NILMRC-312/2020|EPI ISL 498892|B.1.1.316|Bangladesh|2020-07-20	0.0003694858	Asia
Asia|hCoV-19/Zhejiang/SX0715/2020|EPI ISL 497950|B.1.1|China|2020-07-15	Asia|hCoV-19/Bangladesh/BCSIR-NILMRC-312/2020|EPI ISL 498892|B.1.1.316|Bangladesh|2020-07-20	0.0004030904	Asia
Asia|hCoV-19/India/TG-CCMB-X115/2020|EPI ISL 528849|B.1.1.8|India|2020-07-15	Asia|hCoV-19/Bangladesh/BCSIR-NILMRC-312/2020|EPI ISL 498892|B.1.1.316|Bangladesh|2020-07-20	0.0005039320	Asia
Asia|hCoV-19/India/TG-CCMB-X103/2020|EPI ISL 528844|B.1.1|India|2020-07-15	Asia|hCoV-19/Bangladesh/BCSIR-NILMRC-312/2020|EPI ISL 498892|B.1.1.316|Bangladesh|2020-07-20	0.0004703270	Asia
Asia|hCoV-19/South Korea/KCDC2736/2020|EPI ISL 522515|B.1.1|South Korea|2020-07-16	Asia|hCoV-19/Bangladesh/BCSIR-NILMRC-312/2020|EPI ISL 498892|B.1.1.316|Bangladesh|2020-07-20	0.0004031023	Asia
Asia|hCoV-19/India/UT-IMT-BB45/2020|EPI ISL 560321|B.1.247|India|2020-07-17	Asia|hCoV-19/Bangladesh/BCSIR-NILMRC-312/2020|EPI ISL 498892|B.1.1.316|Bangladesh|2020-07-20	0.0006402352	Asia
Asia|hCoV-19/Bangladesh/BCSIR-NILMRC-291/2020|EPI ISL 498550|B.1.1.316|Bangladesh|2020-07-18	Asia|hCoV-19/Bangladesh/BCSIR-NILMRC-312/2020|EPI ISL 498892|B.1.1.316|Bangladesh|2020-07-20	0.0004702834	Asia
Asia|hCoV-19/Bangladesh/BCSIR-NILMRC-298/2020|EPI ISL 498785|B.1.1|Bangladesh|2020-07-18	Asia|hCoV-19/Bangladesh/BCSIR-NILMRC-312/2020|EPI ISL 498892|B.1.1.316|Bangladesh|2020-07-20	0.0004366627	Asia
Asia|hCoV-19/Bangladesh/BCSIR-NILMRC-297/2020|EPI ISL 498784|B.1.1|Bangladesh|2020-07-18	Asia|hCoV-19/Bangladesh/BCSIR-NILMRC-312/2020|EPI ISL 498892|B.1.1.316|Bangladesh|2020-07-20	0.0004703191	Asia
Asia|hCoV-19/Bangladesh/BCSIR-NILMRC-305/2020|EPI ISL 498818|B.1.1|Bangladesh|2020-07-18	Asia|hCoV-19/Bangladesh/BCSIR-NILMRC-312/2020|EPI ISL 498892|B.1.1.316|Bangladesh|2020-07-20	0.0006719667	Asia
Asia|hCoV-19/Bangladesh/BCSIR-NILMRC-295/2020|EPI ISL 504179|B.1.1.316|Bangladesh|2020-07-18	Asia|hCoV-19/Bangladesh/BCSIR-NILMRC-312/2020|EPI ISL 498892|B.1.1.316|Bangladesh|2020-07-20	0.0004030903	Asia
Asia|hCoV-19/Hong Kong/VM20060346/2020|EPI ISL 539812|B.1.255|Hong Kong|2020-07-19	Asia|hCoV-19/Bangladesh/BCSIR-NILMRC-312/2020|EPI ISL 498892|B.1.1.316|Bangladesh|2020-07-20	0.0008739322	Asia
Asia|hCoV-19/Bangladesh/BCSIR-NILMRC-311/2020|EPI ISL 498830|B.1.1|Bangladesh|2020-07-19	Asia|hCoV-19/Bangladesh/BCSIR-NILMRC-312/2020|EPI ISL 498892|B.1.1.316|Bangladesh|2020-07-20	0.0006719667	Asia
Asia|hCoV-19/Bangladesh/BCSIR-NILMRC-274/2020|EPI ISL 498274|B.1.1|Bangladesh|2020-07-19	Asia|hCoV-19/Bangladesh/BCSIR-NILMRC-312/2020|EPI ISL 498892|B.1.1.316|Bangladesh|2020-07-20	0.0004367103	Asia
Asia|hCoV-19/Hong Kong/VM20060398/2020|EPI ISL 539811|B.1.36|Hong Kong|2020-07-19	Asia|hCoV-19/Bangladesh/BCSIR-NILMRC-312/2020|EPI ISL 498892|B.1.1.316|Bangladesh|2020-07-20	0.0008064869	Asia
Asia|hCoV-19/Hong Kong/HKU-200723-109/2020|EPI ISL 510540|B.1.1|Hong Kong|2020-07-19	Asia|hCoV-19/Bangladesh/BCSIR-NILMRC-312/2020|EPI ISL 498892|B.1.1.316|Bangladesh|2020-07-20	0.0006287623	Asia
Asia|hCoV-19/Wuhan/IVDC-HB-04/2020|EPI ISL 402120|B|China|2020-01-01	Asia|hCoV-19/Hong Kong/HKU-200723-108/2020|EPI ISL 510539|B.1.1|Hong Kong|2020-07-20	0.0004702316	Asia
Asia|hCoV-19/Wuhan/IPBCAMS-WH-05/2020|EPI ISL 403928|B|China|2020-01-01	Asia|hCoV-19/Hong Kong/HKU-200723-108/2020|EPI ISL 510539|B.1.1|Hong Kong|2020-07-20	0.0004366549	Asia
Asia|hCoV-19/Wuhan/WH03/2020|EPI ISL 406800|B|China|2020-01-01	Asia|hCoV-19/Hong Kong/HKU-200723-108/2020|EPI ISL 510539|B.1.1|Hong Kong|2020-07-20	0.0004030392	Asia
Asia|hCoV-19/Wuhan/WHU01/2020|EPI ISL 406716|B|China|2020-01-02	Asia|hCoV-19/Hong Kong/HKU-200723-108/2020|EPI ISL 510539|B.1.1|Hong Kong|2020-07-20	0.0004030392	Asia
Asia|hCoV-19/Beijing/Beijing-01/2020|EPI ISL 514752|B|China|2020-01-03	Asia|hCoV-19/Hong Kong/HKU-200723-108/2020|EPI ISL 510539|B.1.1|Hong Kong|2020-07-20	0.0004366347	Asia
Asia|hCoV-19/Thailand/NIH-15/2020|EPI ISL 434692|B|Thailand|2020-01-05	Asia|hCoV-19/Hong Kong/HKU-200723-108/2020|EPI ISL 510539|B.1.1|Hong Kong|2020-07-20	0.0004033644	Asia
Asia|hCoV-19/Wuhan/WH04/2020|EPI ISL 406801|A|China|2020-01-05	Asia|hCoV-19/Hong Kong/HKU-200723-108/2020|EPI ISL 510539|B.1.1|Hong Kong|2020-07-20	0.0004702316	Asia
Asia|hCoV-19/Thailand/61/2020|EPI ISL 403962|B|Thailand|2020-01-08	Asia|hCoV-19/Hong Kong/HKU-200723-108/2020|EPI ISL 510539|B.1.1|Hong Kong|2020-07-20	0.0004030392	Asia
Asia|hCoV-19/Jingzhou/HBCDC-HB-01/2020|EPI ISL 412459|B|China|2020-01-08	Asia|hCoV-19/Hong Kong/HKU-200723-108/2020|EPI ISL 510539|B.1.1|Hong Kong|2020-07-20	0.0005710473	Asia
Asia|hCoV-19/Beijing/WH-09/2020|EPI ISL 411957|B|China|2020-01-08	Asia|hCoV-19/Hong Kong/HKU-200723-108/2020|EPI ISL 510539|B.1.1|Hong Kong|2020-07-20	0.0004366347	Asia
Asia|hCoV-19/Shenzhen/HKU-SZ-002/2020|EPI ISL 406030|A|China|2020-01-10	Asia|hCoV-19/Hong Kong/HKU-200723-108/2020|EPI ISL 510539|B.1.1|Hong Kong|2020-07-20	0.0005038298	Asia
Asia|hCoV-19/Wuhan/OS52/2020|EPI ISL 450500|B|China|2020-01-10	Asia|hCoV-19/Hong Kong/HKU-200723-108/2020|EPI ISL 510539|B.1.1|Hong Kong|2020-07-20	0.0005374453	Asia
Asia|hCoV-19/Shenzhen/HKU-SZ-005/2020|EPI ISL 405839|A|China|2020-01-11	Asia|hCoV-19/Hong Kong/HKU-200723-108/2020|EPI ISL 510539|B.1.1|Hong Kong|2020-07-20	0.0005710304	Asia
Asia|hCoV-19/Jiangxi/IVDC-JX-002/2020|EPI ISL 408486|B|China|2020-01-11	Asia|hCoV-19/Hong Kong/HKU-200723-108/2020|EPI ISL 510539|B.1.1|Hong Kong|2020-07-20	0.0004366476	Asia
Asia|hCoV-19/Shenzhen/SZTH-002/2020|EPI ISL 406593|A|China|2020-01-13	Asia|hCoV-19/Hong Kong/HKU-200723-108/2020|EPI ISL 510539|B.1.1|Hong Kong|2020-07-20	0.0005038298	Asia
Asia|hCoV-19/Thailand/74/2020|EPI ISL 403963|B|Thailand|2020-01-13	Asia|hCoV-19/Hong Kong/HKU-200723-108/2020|EPI ISL 510539|B.1.1|Hong Kong|2020-07-20	0.0004030392	Asia
Asia|hCoV-19/Nepal/61/2020|EPI ISL 410301|B|Nepal|2020-01-13	Asia|hCoV-19/Hong Kong/HKU-200723-108/2020|EPI ISL 510539|B.1.1|Hong Kong|2020-07-20	0.0004367814	Asia
Asia|hCoV-19/Guangdong/20SF012/2020|EPI ISL 403932|A|China|2020-01-14	Asia|hCoV-19/Hong Kong/HKU-200723-108/2020|EPI ISL 510539|B.1.1|Hong Kong|2020-07-20	0.0005038298	Asia
Asia|hCoV-19/Guangdong/20SF013/2020|EPI ISL 403933|A|China|2020-01-15	Asia|hCoV-19/Hong Kong/HKU-200723-108/2020|EPI ISL 510539|B.1.1|Hong Kong|2020-07-20	0.0005038298	Asia
Asia|hCoV-19/Guangdong/20SF014/2020|EPI ISL 403934|B|China|2020-01-15	Asia|hCoV-19/Hong Kong/HKU-200723-108/2020|EPI ISL 510539|B.1.1|Hong Kong|2020-07-20	0.0004366347	Asia
Asia|hCoV-19/Sichuan/IVDC-SC-001/2020|EPI ISL 408484|A|China|2020-01-15	Asia|hCoV-19/Hong Kong/HKU-200723-108/2020|EPI ISL 510539|B.1.1|Hong Kong|2020-07-20	0.0006046886	Asia
Asia|hCoV-19/Thailand/Nonthaburi 68/2020|EPI ISL 447910|B|Thailand|2020-01-15	Asia|hCoV-19/Hong Kong/HKU-200723-108/2020|EPI ISL 510539|B.1.1|Hong Kong|2020-07-20	0.0004030392	Asia
Asia|hCoV-19/Shenzhen/SZTH-003/2020|EPI ISL 406594|B|China|2020-01-16	Asia|hCoV-19/Hong Kong/HKU-200723-108/2020|EPI ISL 510539|B.1.1|Hong Kong|2020-07-20	0.0004702316	Asia
Asia|hCoV-19/Zhejiang/WZ-01/2020|EPI ISL 404227|B|China|2020-01-16	Asia|hCoV-19/Hong Kong/HKU-200723-108/2020|EPI ISL 510539|B.1.1|Hong Kong|2020-07-20	0.0004366347	Asia
Asia|hCoV-19/Shenzhen/SZTH-004/2020|EPI ISL 406595|B|China|2020-01-16	Asia|hCoV-19/Hong Kong/HKU-200723-108/2020|EPI ISL 510539|B.1.1|Hong Kong|2020-07-20	0.0007055758	Asia
Asia|hCoV-19/Thailand/NIH-59/2020|EPI ISL 434693|B|Thailand|2020-01-16	Asia|hCoV-19/Hong Kong/HKU-200723-108/2020|EPI ISL 510539|B.1.1|Hong Kong|2020-07-20	0.0004030663	Asia
Asia|hCoV-19/Hunan/HN-CIDC-P2/2020|EPI ISL 539333|B|China|2020-01-17	Asia|hCoV-19/Hong Kong/HKU-200723-108/2020|EPI ISL 510539|B.1.1|Hong Kong|2020-07-20	0.0004366549	Asia
Asia|hCoV-19/Guangdong/20SF028/2020|EPI ISL 403936|B|China|2020-01-17	Asia|hCoV-19/Hong Kong/HKU-200723-108/2020|EPI ISL 510539|B.1.1|Hong Kong|2020-07-20	0.0004366347	Asia
Asia|hCoV-19/Yunnan/IVDC-YN-003/2020|EPI ISL 408480|A|China|2020-01-17	Asia|hCoV-19/Hong Kong/HKU-200723-108/2020|EPI ISL 510539|B.1.1|Hong Kong|2020-07-20	0.0005038531	Asia
Asia|hCoV-19/Zhejiang/WZ-02/2020|EPI ISL 404228|B|China|2020-01-17	Asia|hCoV-19/Hong Kong/HKU-200723-108/2020|EPI ISL 510539|B.1.1|Hong Kong|2020-07-20	0.0004030392	Asia
Asia|hCoV-19/Wuhan/HBCDC-HB-02/2020|EPI ISL 412978|B|China|2020-01-17	Asia|hCoV-19/Hong Kong/HKU-200723-108/2020|EPI ISL 510539|B.1.1|Hong Kong|2020-07-20	0.0005374542	Asia
Asia|hCoV-19/Guangdong/20SF040/2020|EPI ISL 403937|B|China|2020-01-18	Asia|hCoV-19/Hong Kong/HKU-200723-108/2020|EPI ISL 510539|B.1.1|Hong Kong|2020-07-20	0.0004366347	Asia
Asia|hCoV-19/Wuhan/HBCDC-HB-03/2020|EPI ISL 412979|A|China|2020-01-18	Asia|hCoV-19/Hong Kong/HKU-200723-108/2020|EPI ISL 510539|B.1.1|Hong Kong|2020-07-20	0.0004702315	Asia
Asia|hCoV-19/Chongqing/IVDC-CQ-001/2020|EPI ISL 408481|B|China|2020-01-18	Asia|hCoV-19/Hong Kong/HKU-200723-108/2020|EPI ISL 510539|B.1.1|Hong Kong|2020-07-20	0.0004366549	Asia
Asia|hCoV-19/Wuhan/HBCDC-HB-04/2020|EPI ISL 412980|B|China|2020-01-18	Asia|hCoV-19/Hong Kong/HKU-200723-108/2020|EPI ISL 510539|B.1.1|Hong Kong|2020-07-20	0.0005710303	Asia
Asia|hCoV-19/Wuhan/HBCDC-HB-05/2020|EPI ISL 412981|B.4|China|2020-01-18	Asia|hCoV-19/Hong Kong/HKU-200723-108/2020|EPI ISL 510539|B.1.1|Hong Kong|2020-07-20	0.0005711457	Asia
Asia|hCoV-19/Guangdong/20SF043/2020|EPI ISL 428440|B|China|2020-01-18	Asia|hCoV-19/Hong Kong/HKU-200723-108/2020|EPI ISL 510539|B.1.1|Hong Kong|2020-07-20	0.0004563137	Asia
Asia|hCoV-19/Shandong/IVDC-SD-001/2020|EPI ISL 408482|B|China|2020-01-19	Asia|hCoV-19/Hong Kong/HKU-200723-108/2020|EPI ISL 510539|B.1.1|Hong Kong|2020-07-20	0.0006383395	Asia
Asia|hCoV-19/Hangzhou/HZCDC0001/2020|EPI ISL 407313|B|China|2020-01-19	Asia|hCoV-19/Hong Kong/HKU-200723-108/2020|EPI ISL 510539|B.1.1|Hong Kong|2020-07-20	0.0004030392	Asia
Asia|hCoV-19/Jiangsu/IVDC-JS-001/2020|EPI ISL 408488|B|China|2020-01-19	Asia|hCoV-19/Hong Kong/HKU-200723-108/2020|EPI ISL 510539|B.1.1|Hong Kong|2020-07-20	0.0004368310	Asia
Asia|hCoV-19/Hangzhou/HZ-1/2020|EPI ISL 406970|B|China|2020-01-20	Asia|hCoV-19/Hong Kong/HKU-200723-108/2020|EPI ISL 510539|B.1.1|Hong Kong|2020-07-20	0.0004030392	Asia
Asia|hCoV-19/Hangzhou/HZCDC0013/2020|EPI ISL 421235|B|China|2020-01-20	Asia|hCoV-19/Hong Kong/HKU-200723-108/2020|EPI ISL 510539|B.1.1|Hong Kong|2020-07-20	0.0004702672	Asia
Asia|hCoV-19/Guangdong/20SF123/2020|EPI ISL 428449|A|China|2020-01-20	Asia|hCoV-19/Hong Kong/HKU-200723-108/2020|EPI ISL 510539|B.1.1|Hong Kong|2020-07-20	0.0005056303	Asia
Asia|hCoV-19/Hong Kong/VB20017970-2/2020|EPI ISL 417064|B|Hong Kong|2020-01-21	Asia|hCoV-19/Hong Kong/HKU-200723-108/2020|EPI ISL 510539|B.1.1|Hong Kong|2020-07-20	0.0004366347	Asia
Asia|hCoV-19/Chongqing/YC01/2020|EPI ISL 408478|A|China|2020-01-21	Asia|hCoV-19/Hong Kong/HKU-200723-108/2020|EPI ISL 510539|B.1.1|Hong Kong|2020-07-20	0.0005710304	Asia
Asia|hCoV-19/Fujian/8/2020|EPI ISL 411060|A|China|2020-01-21	Asia|hCoV-19/Hong Kong/HKU-200723-108/2020|EPI ISL 510539|B.1.1|Hong Kong|2020-07-20	0.0005038298	Asia
Asia|hCoV-19/Hangzhou/HZCDC0091L/2020|EPI ISL 421227|B|China|2020-01-21	Asia|hCoV-19/Hong Kong/HKU-200723-108/2020|EPI ISL 510539|B.1.1|Hong Kong|2020-07-20	0.0004030392	Asia
Asia|hCoV-19/Nanchang/JX14/2020|EPI ISL 421243|B|China|2020-01-21	Asia|hCoV-19/Hong Kong/HKU-200723-108/2020|EPI ISL 510539|B.1.1|Hong Kong|2020-07-20	0.0005374701	Asia
Asia|hCoV-19/Hangzhou/HZ48/2020|EPI ISL 418441|B|China|2020-01-21	Asia|hCoV-19/Hong Kong/HKU-200723-108/2020|EPI ISL 510539|B.1.1|Hong Kong|2020-07-20	0.0004030527	Asia
Asia|hCoV-19/Shanghai/SH0093/2020|EPI ISL 416389|B|China|2020-01-21	Asia|hCoV-19/Hong Kong/HKU-200723-108/2020|EPI ISL 510539|B.1.1|Hong Kong|2020-07-20	0.0004702909	Asia
Asia|hCoV-19/Wuhan/WHUH003/2020|EPI ISL 449478|B|China|2020-01-22	Asia|hCoV-19/Hong Kong/HKU-200723-108/2020|EPI ISL 510539|B.1.1|Hong Kong|2020-07-20	0.0006382659	Asia
Asia|hCoV-19/Wuhan/WHUH004/2020|EPI ISL 449479|B|China|2020-01-22	Asia|hCoV-19/Hong Kong/HKU-200723-108/2020|EPI ISL 510539|B.1.1|Hong Kong|2020-07-20	0.0006046607	Asia
Asia|hCoV-19/Hong Kong/XM-PII-S4/2020|EPI ISL 417443|A|Hong Kong|2020-01-22	Asia|hCoV-19/Hong Kong/HKU-200723-108/2020|EPI ISL 510539|B.1.1|Hong Kong|2020-07-20	0.0007062252	Asia
Asia|hCoV-19/Hangzhou/ZJU-05/2020|EPI ISL 415711|B|China|2020-01-22	Asia|hCoV-19/Hong Kong/HKU-200723-108/2020|EPI ISL 510539|B.1.1|Hong Kong|2020-07-20	0.0004030392	Asia
Asia|hCoV-19/Wuhan/WHUH005/2020|EPI ISL 449480|B|China|2020-01-22	Asia|hCoV-19/Hong Kong/HKU-200723-108/2020|EPI ISL 510539|B.1.1|Hong Kong|2020-07-20	0.0005710568	Asia
Asia|hCoV-19/Foshan/20SF207/2020|EPI ISL 406534|B|China|2020-01-22	Asia|hCoV-19/Hong Kong/HKU-200723-108/2020|EPI ISL 510539|B.1.1|Hong Kong|2020-07-20	0.0004702316	Asia
Asia|hCoV-19/Zhejiang/CN5/2020|EPI ISL 455685|A|China|2020-01-22	Asia|hCoV-19/Hong Kong/HKU-200723-108/2020|EPI ISL 510539|B.1.1|Hong Kong|2020-07-20	0.0005374543	Asia
Asia|hCoV-19/Hong Kong/HKU-902a/2020|EPI ISL 434563|B|Hong Kong|2020-01-23	Asia|hCoV-19/Hong Kong/HKU-200723-108/2020|EPI ISL 510539|B.1.1|Hong Kong|2020-07-20	0.0004366347	Asia
Asia|hCoV-19/Japan/OS-20-07-1/2020|EPI ISL 410532|B|Japan|2020-01-23	Asia|hCoV-19/Hong Kong/HKU-200723-108/2020|EPI ISL 510539|B.1.1|Hong Kong|2020-07-20	0.0004030392	Asia
Asia|hCoV-19/Sichuan/SC-WCH4-288/2020|EPI ISL 451390|B|China|2020-01-23	Asia|hCoV-19/Hong Kong/HKU-200723-108/2020|EPI ISL 510539|B.1.1|Hong Kong|2020-07-20	0.0005038447	Asia
Asia|hCoV-19/Guangdong/20SF201/2020|EPI ISL 406538|B|China|2020-01-23	Asia|hCoV-19/Hong Kong/HKU-200723-108/2020|EPI ISL 510539|B.1.1|Hong Kong|2020-07-20	0.0004030392	Asia
Asia|hCoV-19/Thailand/SI200383-NT/2020|EPI ISL 437622|B|Thailand|2020-01-23	Asia|hCoV-19/Hong Kong/HKU-200723-108/2020|EPI ISL 510539|B.1.1|Hong Kong|2020-07-20	0.0004702533	Asia
Asia|hCoV-19/Shanghai/CH-03/2020|EPI ISL 468726|A|China|2020-01-23	Asia|hCoV-19/Hong Kong/HKU-200723-108/2020|EPI ISL 510539|B.1.1|Hong Kong|2020-07-20	0.0005710304	Asia
Asia|hCoV-19/Jiangsu/JS01/2020|EPI ISL 411950|B|China|2020-01-23	Asia|hCoV-19/Hong Kong/HKU-200723-108/2020|EPI ISL 510539|B.1.1|Hong Kong|2020-07-20	0.0005038298	Asia
Asia|hCoV-19/Lishui/LS003/2020|EPI ISL 495459|B|China|2020-01-24	Asia|hCoV-19/Hong Kong/HKU-200723-108/2020|EPI ISL 510539|B.1.1|Hong Kong|2020-07-20	0.0005374791	Asia
Asia|hCoV-19/Sichuan/SC-PHCC2-040/2020|EPI ISL 451360|A|China|2020-01-24	Asia|hCoV-19/Hong Kong/HKU-200723-108/2020|EPI ISL 510539|B.1.1|Hong Kong|2020-07-20	0.0005374294	Asia
Asia|hCoV-19/Guangdong/20SF616/2020|EPI ISL 428465|B|China|2020-01-24	Asia|hCoV-19/Hong Kong/HKU-200723-108/2020|EPI ISL 510539|B.1.1|Hong Kong|2020-07-20	0.0004702751	Asia
Asia|hCoV-19/Sichuan/SC-PHCC1-022/2020|EPI ISL 451345|B.1|China|2020-01-24	Asia|hCoV-19/Hong Kong/HKU-200723-108/2020|EPI ISL 510539|B.1.1|Hong Kong|2020-07-20	0.0003022520	Asia
Asia|hCoV-19/Malaysia/MKAK-CL-2020-5045/2020|EPI ISL 416829|B|Malaysia|2020-01-24	Asia|hCoV-19/Hong Kong/HKU-200723-108/2020|EPI ISL 510539|B.1.1|Hong Kong|2020-07-20	0.0005038531	Asia
Asia|hCoV-19/Hong Kong/HKU-902b/2020|EPI ISL 434564|B|Hong Kong|2020-01-24	Asia|hCoV-19/Hong Kong/HKU-200723-108/2020|EPI ISL 510539|B.1.1|Hong Kong|2020-07-20	0.0004366347	Asia
Asia|hCoV-19/Shanghai/SH0002/2020|EPI ISL 416316|A|China|2020-01-25	Asia|hCoV-19/Hong Kong/HKU-200723-108/2020|EPI ISL 510539|B.1.1|Hong Kong|2020-07-20	0.0005374612	Asia
Asia|hCoV-19/Lishui/LS111/2020|EPI ISL 429852|B|China|2020-01-25	Asia|hCoV-19/Hong Kong/HKU-200723-108/2020|EPI ISL 510539|B.1.1|Hong Kong|2020-07-20	0.0005374791	Asia
Asia|hCoV-19/Hangzhou/ZJU-01/2020|EPI ISL 415709|B|China|2020-01-25	Asia|hCoV-19/Hong Kong/HKU-200723-108/2020|EPI ISL 510539|B.1.1|Hong Kong|2020-07-20	0.0005038913	Asia
Asia|hCoV-19/Japan/NA-20-05-1/2020|EPI ISL 410531|B|Japan|2020-01-25	Asia|hCoV-19/Hong Kong/HKU-200723-108/2020|EPI ISL 510539|B.1.1|Hong Kong|2020-07-20	0.0004030392	Asia
Asia|hCoV-19/Wuhan/0125-A168/2020|EPI ISL 493159|B|China|2020-01-25	Asia|hCoV-19/Hong Kong/HKU-200723-108/2020|EPI ISL 510539|B.1.1|Hong Kong|2020-07-20	0.0005038680	Asia
Asia|hCoV-19/Wuhan/YB012506/2020|EPI ISL 450504|B|China|2020-01-25	Asia|hCoV-19/Hong Kong/HKU-200723-108/2020|EPI ISL 510539|B.1.1|Hong Kong|2020-07-20	0.0004366347	Asia
Asia|hCoV-19/Wuhan/0125-A164/2020|EPI ISL 493157|B|China|2020-01-25	Asia|hCoV-19/Hong Kong/HKU-200723-108/2020|EPI ISL 510539|B.1.1|Hong Kong|2020-07-20	0.0004030392	Asia
Asia|hCoV-19/Guangdong/20SF629/2020|EPI ISL 428466|B|China|2020-01-26	Asia|hCoV-19/Hong Kong/HKU-200723-108/2020|EPI ISL 510539|B.1.1|Hong Kong|2020-07-20	0.0005038680	Asia
Asia|hCoV-19/Wuhan/0126-C10/2020|EPI ISL 493169|A|China|2020-01-26	Asia|hCoV-19/Hong Kong/HKU-200723-108/2020|EPI ISL 510539|B.1.1|Hong Kong|2020-07-20	0.0005710568	Asia
Asia|hCoV-19/Hangzhou/ZJU-02/2020|EPI ISL 416042|A|China|2020-01-26	Asia|hCoV-19/Hong Kong/HKU-200723-108/2020|EPI ISL 510539|B.1.1|Hong Kong|2020-07-20	0.0004702315	Asia
Asia|hCoV-19/Wuhan/0126-C98/2020|EPI ISL 493181|A|China|2020-01-26	Asia|hCoV-19/Hong Kong/HKU-200723-108/2020|EPI ISL 510539|B.1.1|Hong Kong|2020-07-20	0.0005038298	Asia
Asia|hCoV-19/Beijing/105/2020|EPI ISL 413518|A|China|2020-01-26	Asia|hCoV-19/Hong Kong/HKU-200723-108/2020|EPI ISL 510539|B.1.1|Hong Kong|2020-07-20	0.0005374542	Asia
Asia|hCoV-19/Wuhan/YB012611/2020|EPI ISL 450501|B|China|2020-01-26	Asia|hCoV-19/Hong Kong/HKU-200723-108/2020|EPI ISL 510539|B.1.1|Hong Kong|2020-07-20	0.0005374294	Asia
Asia|hCoV-19/Thailand/SI200478-NST/2020|EPI ISL 437619|B|Thailand|2020-01-26	Asia|hCoV-19/Hong Kong/HKU-200723-108/2020|EPI ISL 510539|B.1.1|Hong Kong|2020-07-20	0.0004702533	Asia
Asia|hCoV-19/Sichuan/SC-NJ-090/2020|EPI ISL 451339|B|China|2020-01-27	Asia|hCoV-19/Hong Kong/HKU-200723-108/2020|EPI ISL 510539|B.1.1|Hong Kong|2020-07-20	0.0004034865	Asia
Asia|hCoV-19/Sichuan/SC-MY-053/2020|EPI ISL 451319|B|China|2020-01-27	Asia|hCoV-19/Hong Kong/HKU-200723-108/2020|EPI ISL 510539|B.1.1|Hong Kong|2020-07-20	0.0005038298	Asia
Asia|hCoV-19/Hong Kong/HKU-903b/2020|EPI ISL 434566|B.4|Hong Kong|2020-01-27	Asia|hCoV-19/Hong Kong/HKU-200723-108/2020|EPI ISL 510539|B.1.1|Hong Kong|2020-07-20	0.0005374950	Asia
Asia|hCoV-19/Singapore/7/2020|EPI ISL 410713|B|Singapore|2020-01-27	Asia|hCoV-19/Hong Kong/HKU-200723-108/2020|EPI ISL 510539|B.1.1|Hong Kong|2020-07-20	0.0004702533	Asia
Asia|hCoV-19/Hong Kong/HKU-908a/2020|EPI ISL 434569|B|Hong Kong|2020-01-27	Asia|hCoV-19/Hong Kong/HKU-200723-108/2020|EPI ISL 510539|B.1.1|Hong Kong|2020-07-20	0.0004702533	Asia
Asia|hCoV-19/Sichuan/SC-PHCC2-039/2020|EPI ISL 451359|B|China|2020-01-27	Asia|hCoV-19/Hong Kong/HKU-200723-108/2020|EPI ISL 510539|B.1.1|Hong Kong|2020-07-20	0.0004366476	Asia
Asia|hCoV-19/Nanchang/JX149/2020|EPI ISL 421247|A|China|2020-01-27	Asia|hCoV-19/Hong Kong/HKU-200723-108/2020|EPI ISL 510539|B.1.1|Hong Kong|2020-07-20	0.0004702315	Asia
Asia|hCoV-19/Guangdong/20SF812/2020|EPI ISL 428475|B|China|2020-01-28	Asia|hCoV-19/Hong Kong/HKU-200723-108/2020|EPI ISL 510539|B.1.1|Hong Kong|2020-07-20	0.0006046786	Asia
Asia|hCoV-19/Beijing/Wuhan IME-BJ04/2020|EPI ISL 424358|A|China|2020-01-28	Asia|hCoV-19/Hong Kong/HKU-200723-108/2020|EPI ISL 510539|B.1.1|Hong Kong|2020-07-20	0.0005710737	Asia
Asia|hCoV-19/Shanghai/SH0007/2020|EPI ISL 416320|B|China|2020-01-28	Asia|hCoV-19/Hong Kong/HKU-200723-108/2020|EPI ISL 510539|B.1.1|Hong Kong|2020-07-20	0.0005038447	Asia
Asia|hCoV-19/Guangdong/20SF813/2020|EPI ISL 428476|A|China|2020-01-28	Asia|hCoV-19/Hong Kong/HKU-200723-108/2020|EPI ISL 510539|B.1.1|Hong Kong|2020-07-20	0.0004702315	Asia
Asia|hCoV-19/Shanghai/SH0008/2020|EPI ISL 416321|B|China|2020-01-28	Asia|hCoV-19/Hong Kong/HKU-200723-108/2020|EPI ISL 510539|B.1.1|Hong Kong|2020-07-20	0.0005374294	Asia
Asia|hCoV-19/Beijing/233/2020|EPI ISL 413520|A|China|2020-01-28	Asia|hCoV-19/Hong Kong/HKU-200723-108/2020|EPI ISL 510539|B.1.1|Hong Kong|2020-07-20	0.0005710832	Asia
Asia|hCoV-19/Beijing/231/2020|EPI ISL 413519|A|China|2020-01-28	Asia|hCoV-19/Hong Kong/HKU-200723-108/2020|EPI ISL 510539|B.1.1|Hong Kong|2020-07-20	0.0005374542	Asia
Asia|hCoV-19/Shanghai/SH0009/2020|EPI ISL 416322|B|China|2020-01-29	Asia|hCoV-19/Hong Kong/HKU-200723-108/2020|EPI ISL 510539|B.1.1|Hong Kong|2020-07-20	0.0005038298	Asia
Asia|hCoV-19/Shanghai/SH0010/2020|EPI ISL 416323|A|China|2020-01-29	Asia|hCoV-19/Hong Kong/HKU-200723-108/2020|EPI ISL 510539|B.1.1|Hong Kong|2020-07-20	0.0005374294	Asia
Asia|hCoV-19/Sichuan/SC-NC-077/2020|EPI ISL 451336|B|China|2020-01-29	Asia|hCoV-19/Hong Kong/HKU-200723-108/2020|EPI ISL 510539|B.1.1|Hong Kong|2020-07-20	0.0004371322	Asia
Asia|hCoV-19/Nanchang/JX174/2020|EPI ISL 421238|A|China|2020-01-29	Asia|hCoV-19/Hong Kong/HKU-200723-108/2020|EPI ISL 510539|B.1.1|Hong Kong|2020-07-20	0.0005374453	Asia
Asia|hCoV-19/Hong Kong/HKU-200723-030/2020|EPI ISL 497797|B|Hong Kong|2020-01-29	Asia|hCoV-19/Hong Kong/HKU-200723-108/2020|EPI ISL 510539|B.1.1|Hong Kong|2020-07-20	0.0004366347	Asia
Asia|hCoV-19/Hunan/HN-CIDC-P10/2020|EPI ISL 539338|B|China|2020-01-29	Asia|hCoV-19/Hong Kong/HKU-200723-108/2020|EPI ISL 510539|B.1.1|Hong Kong|2020-07-20	0.0004366549	Asia
Asia|hCoV-19/Japan/TY-WK-012/2020|EPI ISL 408665|A|Japan|2020-01-29	Asia|hCoV-19/Hong Kong/HKU-200723-108/2020|EPI ISL 510539|B.1.1|Hong Kong|2020-07-20	0.0005710304	Asia
Asia|hCoV-19/Shandong/LY008-2/2020|EPI ISL 414941|B|China|2020-01-30	Asia|hCoV-19/Hong Kong/HKU-200723-108/2020|EPI ISL 510539|B.1.1|Hong Kong|2020-07-20	0.0005038298	Asia
Asia|hCoV-19/Sichuan/SC-NC-078/2020|EPI ISL 451337|B|China|2020-01-30	Asia|hCoV-19/Hong Kong/HKU-200723-108/2020|EPI ISL 510539|B.1.1|Hong Kong|2020-07-20	0.0005374791	Asia
Asia|hCoV-19/Nanchang/JX177/2020|EPI ISL 421241|A|China|2020-01-30	Asia|hCoV-19/Hong Kong/HKU-200723-108/2020|EPI ISL 510539|B.1.1|Hong Kong|2020-07-20	0.0005710304	Asia
Asia|hCoV-19/South Korea/KCDC2002/2020|EPI ISL 425118|A|South Korea|2020-01-30	Asia|hCoV-19/Hong Kong/HKU-200723-108/2020|EPI ISL 510539|B.1.1|Hong Kong|2020-07-20	0.0006046786	Asia
Asia|hCoV-19/Shanghai/SH0022/2020|EPI ISL 416331|B.4|China|2020-01-30	Asia|hCoV-19/Hong Kong/HKU-200723-108/2020|EPI ISL 510539|B.1.1|Hong Kong|2020-07-20	0.0006047244	Asia
Asia|hCoV-19/Hong Kong/HKU-911a/2020|EPI ISL 450409|B|Hong Kong|2020-01-30	Asia|hCoV-19/Hong Kong/HKU-200723-108/2020|EPI ISL 510539|B.1.1|Hong Kong|2020-07-20	0.0004366347	Asia
Asia|hCoV-19/Hong Kong/HKU-904a/2020|EPI ISL 450412|B|Hong Kong|2020-01-30	Asia|hCoV-19/Hong Kong/HKU-200723-108/2020|EPI ISL 510539|B.1.1|Hong Kong|2020-07-20	0.0005374294	Asia
Asia|hCoV-19/Taiwan/8/2020|EPI ISL 428488|B|Taiwan|2020-01-31	Asia|hCoV-19/Hong Kong/HKU-200723-108/2020|EPI ISL 510539|B.1.1|Hong Kong|2020-07-20	0.0004702533	Asia
Asia|hCoV-19/South Korea/KCDC2062/2020|EPI ISL 497963|A|South Korea|2020-01-31	Asia|hCoV-19/Hong Kong/HKU-200723-108/2020|EPI ISL 510539|B.1.1|Hong Kong|2020-07-20	0.0005710568	Asia
Asia|hCoV-19/Shanghai/SH0094/2020|EPI ISL 416390|B|China|2020-01-31	Asia|hCoV-19/Hong Kong/HKU-200723-108/2020|EPI ISL 510539|B.1.1|Hong Kong|2020-07-20	0.0005375199	Asia
Asia|hCoV-19/Guangdong/2020XN4448-P0002/2020|EPI ISL 413857|B|China|2020-01-31	Asia|hCoV-19/Hong Kong/HKU-200723-108/2020|EPI ISL 510539|B.1.1|Hong Kong|2020-07-20	0.0005711075	Asia
Asia|hCoV-19/Sichuan/SC-WCH-082/2020|EPI ISL 451374|B|China|2020-01-31	Asia|hCoV-19/Hong Kong/HKU-200723-108/2020|EPI ISL 510539|B.1.1|Hong Kong|2020-07-20	0.0004366476	Asia
Asia|hCoV-19/Hong Kong/HKU-913a/2020|EPI ISL 450410|B|Hong Kong|2020-01-31	Asia|hCoV-19/Hong Kong/HKU-200723-108/2020|EPI ISL 510539|B.1.1|Hong Kong|2020-07-20	0.0005038596	Asia
Asia|hCoV-19/Sichuan/SC-MY-059/2020|EPI ISL 451325|B|China|2020-01-31	Asia|hCoV-19/Hong Kong/HKU-200723-108/2020|EPI ISL 510539|B.1.1|Hong Kong|2020-07-20	0.0005374294	Asia
Asia|hCoV-19/Thailand/SI200893-NT/2020|EPI ISL 437624|B|Thailand|2020-02-01	Asia|hCoV-19/Hong Kong/HKU-200723-108/2020|EPI ISL 510539|B.1.1|Hong Kong|2020-07-20	0.0004702533	Asia
Asia|hCoV-19/Guangdong/GD2020080-P0010/2020|EPI ISL 413861|B|China|2020-02-01	Asia|hCoV-19/Hong Kong/HKU-200723-108/2020|EPI ISL 510539|B.1.1|Hong Kong|2020-07-20	0.0004702455	Asia
Asia|hCoV-19/Beijing/DT-WH01/2020|EPI ISL 452360|B|China|2020-02-01	Asia|hCoV-19/Hong Kong/HKU-200723-108/2020|EPI ISL 510539|B.1.1|Hong Kong|2020-07-20	0.0004030392	Asia
Asia|hCoV-19/Guangdong/GD2020087-P0008/2020|EPI ISL 413863|B|China|2020-02-01	Asia|hCoV-19/Hong Kong/HKU-200723-108/2020|EPI ISL 510539|B.1.1|Hong Kong|2020-07-20	0.0004702750	Asia
Asia|hCoV-19/Yingtan/JX2480/2020|EPI ISL 455466|B|China|2020-02-01	Asia|hCoV-19/Hong Kong/HKU-200723-108/2020|EPI ISL 510539|B.1.1|Hong Kong|2020-07-20	0.0004702315	Asia
Asia|hCoV-19/Shangrao/JX1215/2020|EPI ISL 421257|B|China|2020-02-02	Asia|hCoV-19/Hong Kong/HKU-200723-108/2020|EPI ISL 510539|B.1.1|Hong Kong|2020-07-20	0.0004366347	Asia
Asia|hCoV-19/Shanghai/SH0012/2020|EPI ISL 416325|B|China|2020-02-02	Asia|hCoV-19/Hong Kong/HKU-200723-108/2020|EPI ISL 510539|B.1.1|Hong Kong|2020-07-20	0.0004702672	Asia
Asia|hCoV-19/Shanghai/SH0021/2020|EPI ISL 416330|A|China|2020-02-02	Asia|hCoV-19/Hong Kong/HKU-200723-108/2020|EPI ISL 510539|B.1.1|Hong Kong|2020-07-20	0.0005374543	Asia
Asia|hCoV-19/Shanghai/SH0114/2020|EPI ISL 416401|B|China|2020-02-02	Asia|hCoV-19/Hong Kong/HKU-200723-108/2020|EPI ISL 510539|B.1.1|Hong Kong|2020-07-20	0.0005038447	Asia
Asia|hCoV-19/Sichuan/SC-NC-068/2020|EPI ISL 451328|B|China|2020-02-02	Asia|hCoV-19/Hong Kong/HKU-200723-108/2020|EPI ISL 510539|B.1.1|Hong Kong|2020-07-20	0.0005038447	Asia
Asia|hCoV-19/Shangrao/JX1176/2020|EPI ISL 421251|B|China|2020-02-03	Asia|hCoV-19/Hong Kong/HKU-200723-108/2020|EPI ISL 510539|B.1.1|Hong Kong|2020-07-20	0.0006046887	Asia
Asia|hCoV-19/Jiujiang/JX490/2020|EPI ISL 455463|B|China|2020-02-03	Asia|hCoV-19/Hong Kong/HKU-200723-108/2020|EPI ISL 510539|B.1.1|Hong Kong|2020-07-20	0.0004366347	Asia
Asia|hCoV-19/Shangrao/JX1177/2020|EPI ISL 421250|B|China|2020-02-03	Asia|hCoV-19/Hong Kong/HKU-200723-108/2020|EPI ISL 510539|B.1.1|Hong Kong|2020-07-20	0.0005710473	Asia
Asia|hCoV-19/Shanghai/SH0030/2020|EPI ISL 416339|B|China|2020-02-03	Asia|hCoV-19/Hong Kong/HKU-200723-108/2020|EPI ISL 510539|B.1.1|Hong Kong|2020-07-20	0.0005710832	Asia
Asia|hCoV-19/Sichuan/SC-WCH3-259/2020|EPI ISL 451385|B|China|2020-02-03	Asia|hCoV-19/Hong Kong/HKU-200723-108/2020|EPI ISL 510539|B.1.1|Hong Kong|2020-07-20	0.0004030392	Asia
Asia|hCoV-19/Malaysia/MKAK-CL-2020-6430/2020|EPI ISL 416886|A|Malaysia|2020-02-04	Asia|hCoV-19/Hong Kong/HKU-200723-108/2020|EPI ISL 510539|B.1.1|Hong Kong|2020-07-20	0.0005374294	Asia
Asia|hCoV-19/Taiwan/CGMH-CGU-02/2020|EPI ISL 417518|A|Taiwan|2020-02-04	Asia|hCoV-19/Hong Kong/HKU-200723-108/2020|EPI ISL 510539|B.1.1|Hong Kong|2020-07-20	0.0005444321	Asia
Asia|hCoV-19/Sichuan/SC-YB-086/2020|EPI ISL 451399|B|China|2020-02-04	Asia|hCoV-19/Hong Kong/HKU-200723-108/2020|EPI ISL 510539|B.1.1|Hong Kong|2020-07-20	0.0004703104	Asia
Asia|hCoV-19/Singapore/9/2020|EPI ISL 410715|B|Singapore|2020-02-04	Asia|hCoV-19/Hong Kong/HKU-200723-108/2020|EPI ISL 510539|B.1.1|Hong Kong|2020-07-20	0.0004702533	Asia
Asia|hCoV-19/Thailand/Samut prakarn 840/2020|EPI ISL 447919|B|Thailand|2020-02-04	Asia|hCoV-19/Hong Kong/HKU-200723-108/2020|EPI ISL 510539|B.1.1|Hong Kong|2020-07-20	0.0005038382	Asia
Asia|hCoV-19/Guangzhou/GZMU0019/2020|EPI ISL 429080|B.1|China|2020-02-05	Asia|hCoV-19/Hong Kong/HKU-200723-108/2020|EPI ISL 510539|B.1.1|Hong Kong|2020-07-20	0.0003022520	Asia
Asia|hCoV-19/Shangrao/JX1948/2020|EPI ISL 421240|A|China|2020-02-05	Asia|hCoV-19/Hong Kong/HKU-200723-108/2020|EPI ISL 510539|B.1.1|Hong Kong|2020-07-20	0.0004702315	Asia
Asia|hCoV-19/Shanghai/SH0073/2020|EPI ISL 416376|B|China|2020-02-05	Asia|hCoV-19/Hong Kong/HKU-200723-108/2020|EPI ISL 510539|B.1.1|Hong Kong|2020-07-20	0.0004030392	Asia
Asia|hCoV-19/Fuzhou/JX2012/2020|EPI ISL 455462|A|China|2020-02-05	Asia|hCoV-19/Hong Kong/HKU-200723-108/2020|EPI ISL 510539|B.1.1|Hong Kong|2020-07-20	0.0005710304	Asia
Asia|hCoV-19/Sichuan/SC-NJ-091/2020|EPI ISL 451340|B|China|2020-02-06	Asia|hCoV-19/Hong Kong/HKU-200723-108/2020|EPI ISL 510539|B.1.1|Hong Kong|2020-07-20	0.0006727940	Asia
Asia|hCoV-19/Yichun/JX2391/2020|EPI ISL 455461|B|China|2020-02-06	Asia|hCoV-19/Hong Kong/HKU-200723-108/2020|EPI ISL 510539|B.1.1|Hong Kong|2020-07-20	0.0007056111	Asia
Asia|hCoV-19/South Korea/KUMC01/2020|EPI ISL 413017|B|South Korea|2020-02-06	Asia|hCoV-19/Hong Kong/HKU-200723-108/2020|EPI ISL 510539|B.1.1|Hong Kong|2020-07-20	0.0006047166	Asia
Asia|hCoV-19/Taiwan/TSGH-36/2020|EPI ISL 457730|B|Taiwan|2020-02-06	Asia|hCoV-19/Hong Kong/HKU-200723-108/2020|EPI ISL 510539|B.1.1|Hong Kong|2020-07-20	0.0004702751	Asia
Asia|hCoV-19/Guangzhou/GZMU0003/2020|EPI ISL 429074|B|China|2020-02-07	Asia|hCoV-19/Hong Kong/HKU-200723-108/2020|EPI ISL 510539|B.1.1|Hong Kong|2020-07-20	0.0004366347	Asia
Asia|hCoV-19/Thailand/SI202205-NT/2020|EPI ISL 437616|A|Thailand|2020-02-07	Asia|hCoV-19/Hong Kong/HKU-200723-108/2020|EPI ISL 510539|B.1.1|Hong Kong|2020-07-20	0.0005374543	Asia
Asia|hCoV-19/Shanghai/SH0074/2020|EPI ISL 416377|A|China|2020-02-07	Asia|hCoV-19/Hong Kong/HKU-200723-108/2020|EPI ISL 510539|B.1.1|Hong Kong|2020-07-20	0.0005038298	Asia
Asia|hCoV-19/Taiwan/TSGH-01/2020|EPI ISL 426629|B|Taiwan|2020-02-07	Asia|hCoV-19/Hong Kong/HKU-200723-108/2020|EPI ISL 510539|B.1.1|Hong Kong|2020-07-20	0.0006384136	Asia
Asia|hCoV-19/Taiwan/TSGH-37/2020|EPI ISL 457733|B|Taiwan|2020-02-08	Asia|hCoV-19/Hong Kong/HKU-200723-108/2020|EPI ISL 510539|B.1.1|Hong Kong|2020-07-20	0.0005711096	Asia
Asia|hCoV-19/Beijing/DT-BJ02/2020|EPI ISL 452359|B|China|2020-02-08	Asia|hCoV-19/Hong Kong/HKU-200723-108/2020|EPI ISL 510539|B.1.1|Hong Kong|2020-07-20	0.0005038764	Asia
Asia|hCoV-19/Malaysia/IMR WC413/2020|EPI ISL 455791|B|Malaysia|2020-02-08	Asia|hCoV-19/Hong Kong/HKU-200723-108/2020|EPI ISL 510539|B.1.1|Hong Kong|2020-07-20	0.0004702316	Asia
Asia|hCoV-19/Guangzhou/GZMU0039/2020|EPI ISL 429090|A|China|2020-02-08	Asia|hCoV-19/Hong Kong/HKU-200723-108/2020|EPI ISL 510539|B.1.1|Hong Kong|2020-07-20	0.0004702315	Asia
Asia|hCoV-19/Shanghai/SH0119/2020|EPI ISL 416404|B|China|2020-02-09	Asia|hCoV-19/Hong Kong/HKU-200723-108/2020|EPI ISL 510539|B.1.1|Hong Kong|2020-07-20	0.0004030392	Asia
Asia|hCoV-19/Sichuan/SC-PHCC2-051/2020|EPI ISL 451371|B|China|2020-02-09	Asia|hCoV-19/Hong Kong/HKU-200723-108/2020|EPI ISL 510539|B.1.1|Hong Kong|2020-07-20	0.0005038298	Asia
Asia|hCoV-19/Sichuan/SC-PHCC1-033/2020|EPI ISL 451354|A|China|2020-02-09	Asia|hCoV-19/Hong Kong/HKU-200723-108/2020|EPI ISL 510539|B.1.1|Hong Kong|2020-07-20	0.0006719745	Asia
Asia|hCoV-19/Malaysia/IMR WC458/2020|EPI ISL 455792|B|Malaysia|2020-02-09	Asia|hCoV-19/Hong Kong/HKU-200723-108/2020|EPI ISL 510539|B.1.1|Hong Kong|2020-07-20	0.0004702316	Asia
Asia|hCoV-19/Fuzhou/JX2019/2020|EPI ISL 455465|B|China|2020-02-10	Asia|hCoV-19/Hong Kong/HKU-200723-108/2020|EPI ISL 510539|B.1.1|Hong Kong|2020-07-20	0.0005038680	Asia
Asia|hCoV-19/Wuhan/HB-WH2-163/2020|EPI ISL 454930|B|China|2020-02-10	Asia|hCoV-19/Hong Kong/HKU-200723-108/2020|EPI ISL 510539|B.1.1|Hong Kong|2020-07-20	0.0004702315	Asia
Asia|hCoV-19/Beijing/BJ782/2020|EPI ISL 430741|A|China|2020-02-10	Asia|hCoV-19/Hong Kong/HKU-200723-108/2020|EPI ISL 510539|B.1.1|Hong Kong|2020-07-20	0.0005710304	Asia
Asia|hCoV-19/Japan/Hu DP Kng 19-027/2020|EPI ISL 412969|B|Japan|2020-02-10	Asia|hCoV-19/Hong Kong/HKU-200723-108/2020|EPI ISL 510539|B.1.1|Hong Kong|2020-07-20	0.0004702533	Asia
Asia|hCoV-19/Vietnam/CM99/2020|EPI ISL 416429|A|Vietnam|2020-02-11	Asia|hCoV-19/Hong Kong/HKU-200723-108/2020|EPI ISL 510539|B.1.1|Hong Kong|2020-07-20	0.0006383143	Asia
Asia|hCoV-19/Wuhan/HB-WH3-171/2020|EPI ISL 454937|B|China|2020-02-11	Asia|hCoV-19/Hong Kong/HKU-200723-108/2020|EPI ISL 510539|B.1.1|Hong Kong|2020-07-20	0.0004366347	Asia
Asia|hCoV-19/Hong Kong/HKPU48-0202/2020|EPI ISL 419222|B|Hong Kong|2020-02-11	Asia|hCoV-19/Hong Kong/HKU-200723-108/2020|EPI ISL 510539|B.1.1|Hong Kong|2020-07-20	0.0005375109	Asia
Asia|hCoV-19/Beijing/DT-BJ01/2020|EPI ISL 452358|B|China|2020-02-11	Asia|hCoV-19/Hong Kong/HKU-200723-108/2020|EPI ISL 510539|B.1.1|Hong Kong|2020-07-20	0.0004030392	Asia
Asia|hCoV-19/Yichun/JX2424/2020|EPI ISL 455467|B|China|2020-02-12	Asia|hCoV-19/Hong Kong/HKU-200723-108/2020|EPI ISL 510539|B.1.1|Hong Kong|2020-07-20	0.0005038298	Asia
Asia|hCoV-19/Malaysia/IMR WC627/2020|EPI ISL 430444|B|Malaysia|2020-02-12	Asia|hCoV-19/Hong Kong/HKU-200723-108/2020|EPI ISL 510539|B.1.1|Hong Kong|2020-07-20	0.0004702316	Asia
Asia|hCoV-19/Sichuan/SC-PHCC2-044/2020|EPI ISL 451364|B|China|2020-02-12	Asia|hCoV-19/Hong Kong/HKU-200723-108/2020|EPI ISL 510539|B.1.1|Hong Kong|2020-07-20	0.0005381526	Asia
Asia|hCoV-19/Sichuan/SC-PHCC1-034/2020|EPI ISL 451355|B|China|2020-02-12	Asia|hCoV-19/Hong Kong/HKU-200723-108/2020|EPI ISL 510539|B.1.1|Hong Kong|2020-07-20	0.0004371192	Asia
Asia|hCoV-19/Shanghai/SH0110/2020|EPI ISL 416399|B|China|2020-02-13	Asia|hCoV-19/Hong Kong/HKU-200723-108/2020|EPI ISL 510539|B.1.1|Hong Kong|2020-07-20	0.0005038531	Asia
Asia|hCoV-19/Saudi Arabia/553/2020|EPI ISL 490002|B.1.246|Saudi Arabia|2020-02-13	Asia|hCoV-19/Hong Kong/HKU-200723-108/2020|EPI ISL 510539|B.1.1|Hong Kong|2020-07-20	0.0005374792	Asia
Asia|hCoV-19/Singapore/14/2020|EPI ISL 414380|A|Singapore|2020-02-13	Asia|hCoV-19/Hong Kong/HKU-200723-108/2020|EPI ISL 510539|B.1.1|Hong Kong|2020-07-20	0.0004423104	Asia
Asia|hCoV-19/Japan/PG-0114/2020|EPI ISL 479850|B|Japan|2020-02-13	Asia|hCoV-19/Hong Kong/HKU-200723-108/2020|EPI ISL 510539|B.1.1|Hong Kong|2020-07-20	0.0004702532	Asia
Asia|hCoV-19/Shanghai/SH0102/2020|EPI ISL 416394|B|China|2020-02-14	Asia|hCoV-19/Hong Kong/HKU-200723-108/2020|EPI ISL 510539|B.1.1|Hong Kong|2020-07-20	0.0004366549	Asia
Asia|hCoV-19/Japan/Hu DP Kng 19-031/2020|EPI ISL 420889|B|Japan|2020-02-14	Asia|hCoV-19/Hong Kong/HKU-200723-108/2020|EPI ISL 510539|B.1.1|Hong Kong|2020-07-20	0.0005038764	Asia
Asia|hCoV-19/Singapore/14Clin/2020|EPI ISL 418998|A|Singapore|2020-02-14	Asia|hCoV-19/Hong Kong/HKU-200723-108/2020|EPI ISL 510539|B.1.1|Hong Kong|2020-07-20	0.0004423104	Asia
Asia|hCoV-19/Wuhan/HB-WHCM2-265/2020|EPI ISL 455000|B|China|2020-02-14	Asia|hCoV-19/Hong Kong/HKU-200723-108/2020|EPI ISL 510539|B.1.1|Hong Kong|2020-07-20	0.0005043888	Asia
Asia|hCoV-19/Japan/DP0190/2020|EPI ISL 416581|B|Japan|2020-02-15	Asia|hCoV-19/Hong Kong/HKU-200723-108/2020|EPI ISL 510539|B.1.1|Hong Kong|2020-07-20	0.0004366549	Asia
Asia|hCoV-19/Japan/DP0196/2020|EPI ISL 416583|B|Japan|2020-02-15	Asia|hCoV-19/Hong Kong/HKU-200723-108/2020|EPI ISL 510539|B.1.1|Hong Kong|2020-07-20	0.0004702533	Asia
Asia|hCoV-19/Japan/DP0027/2020|EPI ISL 416566|B|Japan|2020-02-15	Asia|hCoV-19/Hong Kong/HKU-200723-108/2020|EPI ISL 510539|B.1.1|Hong Kong|2020-07-20	0.0005038829	Asia
Asia|hCoV-19/Japan/DP0200/2020|EPI ISL 416584|B|Japan|2020-02-15	Asia|hCoV-19/Hong Kong/HKU-200723-108/2020|EPI ISL 510539|B.1.1|Hong Kong|2020-07-20	0.0005038829	Asia
Asia|hCoV-19/Japan/DP0287/2020|EPI ISL 416589|B|Japan|2020-02-16	Asia|hCoV-19/Hong Kong/HKU-200723-108/2020|EPI ISL 510539|B.1.1|Hong Kong|2020-07-20	0.0005375199	Asia
Asia|hCoV-19/Japan/DP0357/2020|EPI ISL 416598|B|Japan|2020-02-16	Asia|hCoV-19/Hong Kong/HKU-200723-108/2020|EPI ISL 510539|B.1.1|Hong Kong|2020-07-20	0.0004702533	Asia
Asia|hCoV-19/Singapore/36nan/2020|EPI ISL 538435|B|Singapore|2020-02-16	Asia|hCoV-19/Hong Kong/HKU-200723-108/2020|EPI ISL 510539|B.1.1|Hong Kong|2020-07-20	0.0004366549	Asia
Asia|hCoV-19/Japan/DP0290/2020|EPI ISL 416591|B|Japan|2020-02-16	Asia|hCoV-19/Hong Kong/HKU-200723-108/2020|EPI ISL 510539|B.1.1|Hong Kong|2020-07-20	0.0004702533	Asia
Asia|hCoV-19/Guangzhou/GZMU0092/2020|EPI ISL 457694|B|China|2020-02-17	Asia|hCoV-19/Hong Kong/HKU-200723-108/2020|EPI ISL 510539|B.1.1|Hong Kong|2020-07-20	0.0005374702	Asia
Asia|hCoV-19/Japan/DP0786/2020|EPI ISL 416628|B|Japan|2020-02-17	Asia|hCoV-19/Hong Kong/HKU-200723-108/2020|EPI ISL 510539|B.1.1|Hong Kong|2020-07-20	0.0004366549	Asia
Asia|hCoV-19/Wuhan/HB-WH5-231/2020|EPI ISL 454974|B|China|2020-02-17	Asia|hCoV-19/Hong Kong/HKU-200723-108/2020|EPI ISL 510539|B.1.1|Hong Kong|2020-07-20	0.0005374790	Asia
Asia|hCoV-19/Wuhan/HB-WHCM2-267/2020|EPI ISL 455002|B|China|2020-02-17	Asia|hCoV-19/Hong Kong/HKU-200723-108/2020|EPI ISL 510539|B.1.1|Hong Kong|2020-07-20	0.0004707534	Asia
Asia|hCoV-19/Saudi Arabia/596/2020|EPI ISL 490006|B.1.247|Saudi Arabia|2020-02-18	Asia|hCoV-19/Hong Kong/HKU-200723-108/2020|EPI ISL 510539|B.1.1|Hong Kong|2020-07-20	0.0004366549	Asia
Asia|hCoV-19/Singapore/13/2020|EPI ISL 414379|A|Singapore|2020-02-18	Asia|hCoV-19/Hong Kong/HKU-200723-108/2020|EPI ISL 510539|B.1.1|Hong Kong|2020-07-20	0.0005103793	Asia
Asia|hCoV-19/Saudi Arabia/583/2020|EPI ISL 490005|B.1.246|Saudi Arabia|2020-02-18	Asia|hCoV-19/Hong Kong/HKU-200723-108/2020|EPI ISL 510539|B.1.1|Hong Kong|2020-07-20	0.0004366549	Asia
Asia|hCoV-19/Singapore/654/2020|EPI ISL 493414|B|Singapore|2020-02-18	Asia|hCoV-19/Hong Kong/HKU-200723-108/2020|EPI ISL 510539|B.1.1|Hong Kong|2020-07-20	0.0004706703	Asia
Asia|hCoV-19/Singapore/469/2020|EPI ISL 476795|B|Singapore|2020-02-19	Asia|hCoV-19/Hong Kong/HKU-200723-108/2020|EPI ISL 510539|B.1.1|Hong Kong|2020-07-20	0.0004366347	Asia
Asia|hCoV-19/South Korea/KCDC2018/2020|EPI ISL 427812|A|South Korea|2020-02-19	Asia|hCoV-19/Hong Kong/HKU-200723-108/2020|EPI ISL 510539|B.1.1|Hong Kong|2020-07-20	0.0005374542	Asia
Asia|hCoV-19/Hong Kong/HKPU63-1402/2020|EPI ISL 419231|B|Hong Kong|2020-02-19	Asia|hCoV-19/Hong Kong/HKU-200723-108/2020|EPI ISL 510539|B.1.1|Hong Kong|2020-07-20	0.0004702751	Asia
Asia|hCoV-19/Sichuan/SC-LZ-079/2020|EPI ISL 451318|B|China|2020-02-19	Asia|hCoV-19/Hong Kong/HKU-200723-108/2020|EPI ISL 510539|B.1.1|Hong Kong|2020-07-20	0.0004702315	Asia
Asia|hCoV-19/South Korea/KCDC2035/2020|EPI ISL 497956|B|South Korea|2020-02-20	Asia|hCoV-19/Hong Kong/HKU-200723-108/2020|EPI ISL 510539|B.1.1|Hong Kong|2020-07-20	0.0005711097	Asia
Asia|hCoV-19/South Korea/KCDC2033/2020|EPI ISL 497954|B|South Korea|2020-02-20	Asia|hCoV-19/Hong Kong/HKU-200723-108/2020|EPI ISL 510539|B.1.1|Hong Kong|2020-07-20	0.0005374792	Asia
Asia|hCoV-19/Guangzhou/GZMU0099/2020|EPI ISL 457696|A|China|2020-02-20	Asia|hCoV-19/Hong Kong/HKU-200723-108/2020|EPI ISL 510539|B.1.1|Hong Kong|2020-07-20	0.0004702315	Asia
Asia|hCoV-19/Sichuan/SC-PHCC1-026/2020|EPI ISL 451347|B|China|2020-02-20	Asia|hCoV-19/Hong Kong/HKU-200723-108/2020|EPI ISL 510539|B.1.1|Hong Kong|2020-07-20	0.0005057539	Asia
Asia|hCoV-19/South Korea/KCDC2074/2020|EPI ISL 497975|B|South Korea|2020-02-21	Asia|hCoV-19/Hong Kong/HKU-200723-108/2020|EPI ISL 510539|B.1.1|Hong Kong|2020-07-20	0.0005710832	Asia
Asia|hCoV-19/South Korea/KCDC2046/2020|EPI ISL 471452|B|South Korea|2020-02-21	Asia|hCoV-19/Hong Kong/HKU-200723-108/2020|EPI ISL 510539|B.1.1|Hong Kong|2020-07-20	0.0005710832	Asia
Asia|hCoV-19/Wuhan/HB-WH2-149/2020|EPI ISL 454921|B|China|2020-02-21	Asia|hCoV-19/Hong Kong/HKU-200723-108/2020|EPI ISL 510539|B.1.1|Hong Kong|2020-07-20	0.0006046786	Asia
Asia|hCoV-19/South Korea/KCDC2051/2020|EPI ISL 481371|A|South Korea|2020-02-21	Asia|hCoV-19/Hong Kong/HKU-200723-108/2020|EPI ISL 510539|B.1.1|Hong Kong|2020-07-20	0.0006046886	Asia
Asia|hCoV-19/Wuhan/HB-WH5-229/2020|EPI ISL 454973|B|China|2020-02-22	Asia|hCoV-19/Hong Kong/HKU-200723-108/2020|EPI ISL 510539|B.1.1|Hong Kong|2020-07-20	0.0004366347	Asia
Asia|hCoV-19/Japan/PG-0363/2020|EPI ISL 480033|B|Japan|2020-02-22	Asia|hCoV-19/Hong Kong/HKU-200723-108/2020|EPI ISL 510539|B.1.1|Hong Kong|2020-07-20	0.0004366549	Asia
Asia|hCoV-19/Wuhan/HB-WH1-134/2020|EPI ISL 454911|B|China|2020-02-22	Asia|hCoV-19/Hong Kong/HKU-200723-108/2020|EPI ISL 510539|B.1.1|Hong Kong|2020-07-20	0.0004702751	Asia
Asia|hCoV-19/Wuhan/HB-WHCM2-278/2020|EPI ISL 455010|B|China|2020-02-22	Asia|hCoV-19/Hong Kong/HKU-200723-108/2020|EPI ISL 510539|B.1.1|Hong Kong|2020-07-20	0.0005380507	Asia
Asia|hCoV-19/Wuhan/HB-WHCM2-274/2020|EPI ISL 455008|B|China|2020-02-23	Asia|hCoV-19/Hong Kong/HKU-200723-108/2020|EPI ISL 510539|B.1.1|Hong Kong|2020-07-20	0.0005717340	Asia
Asia|hCoV-19/Hefei/2/2020|EPI ISL 412026|B|China|2020-02-23	Asia|hCoV-19/Hong Kong/HKU-200723-108/2020|EPI ISL 510539|B.1.1|Hong Kong|2020-07-20	0.0004030392	Asia
Asia|hCoV-19/South Korea/KCDC2013/2020|EPI ISL 426183|A|South Korea|2020-02-23	Asia|hCoV-19/Hong Kong/HKU-200723-108/2020|EPI ISL 510539|B.1.1|Hong Kong|2020-07-20	0.0006719235	Asia
Asia|hCoV-19/Oman/RESP-20-797/2020|EPI ISL 457701|B.4|Oman|2020-02-23	Asia|hCoV-19/Hong Kong/HKU-200723-108/2020|EPI ISL 510539|B.1.1|Hong Kong|2020-07-20	0.0006047345	Asia
Asia|hCoV-19/Wuhan/HB-WH1-138/2020|EPI ISL 454915|B|China|2020-02-24	Asia|hCoV-19/Hong Kong/HKU-200723-108/2020|EPI ISL 510539|B.1.1|Hong Kong|2020-07-20	0.0005038298	Asia
Asia|hCoV-19/Hong Kong/HKU-200723-017/2020|EPI ISL 497784|B|Hong Kong|2020-02-24	Asia|hCoV-19/Hong Kong/HKU-200723-108/2020|EPI ISL 510539|B.1.1|Hong Kong|2020-07-20	0.0004702533	Asia
Asia|hCoV-19/Wuhan/HB-WHCM2-276/2020|EPI ISL 455009|B|China|2020-02-24	Asia|hCoV-19/Hong Kong/HKU-200723-108/2020|EPI ISL 510539|B.1.1|Hong Kong|2020-07-20	0.0005380508	Asia
Asia|hCoV-19/Henan/HN03/2020|EPI ISL 450442|A|China|2020-02-24	Asia|hCoV-19/Hong Kong/HKU-200723-108/2020|EPI ISL 510539|B.1.1|Hong Kong|2020-07-20	0.0005710737	Asia
Asia|hCoV-19/Taiwan/TSGH-26/2020|EPI ISL 447252|B.4|Taiwan|2020-02-25	Asia|hCoV-19/Hong Kong/HKU-200723-108/2020|EPI ISL 510539|B.1.1|Hong Kong|2020-07-20	0.0008065844	Asia
Asia|hCoV-19/United Arab Emirates/L6599/2020|EPI ISL 435138|B|United Arab Emirates|2020-02-25	Asia|hCoV-19/Hong Kong/HKU-200723-108/2020|EPI ISL 510539|B.1.1|Hong Kong|2020-07-20	0.0006046327	Asia
Asia|hCoV-19/Guangzhou/GZMU0016/2020|EPI ISL 414663|A|China|2020-02-25	Asia|hCoV-19/Hong Kong/HKU-200723-108/2020|EPI ISL 510539|B.1.1|Hong Kong|2020-07-20	0.0004702315	Asia
Asia|hCoV-19/Guangzhou/GZMU0014/2020|EPI ISL 414692|B|China|2020-02-25	Asia|hCoV-19/Hong Kong/HKU-200723-108/2020|EPI ISL 510539|B.1.1|Hong Kong|2020-07-20	0.0005038680	Asia
Asia|hCoV-19/Wuhan/HB-WHCM2-272/2020|EPI ISL 455007|B|China|2020-02-26	Asia|hCoV-19/Hong Kong/HKU-200723-108/2020|EPI ISL 510539|B.1.1|Hong Kong|2020-07-20	0.0005716906	Asia
Asia|hCoV-19/Nanchang/JXN3T4/2020|EPI ISL 421246|A|China|2020-02-26	Asia|hCoV-19/Hong Kong/HKU-200723-108/2020|EPI ISL 510539|B.1.1|Hong Kong|2020-07-20	0.0004702316	Asia
Asia|hCoV-19/Taiwan/CGMH-CGU-03/2020|EPI ISL 415741|B.4|Taiwan|2020-02-26	Asia|hCoV-19/Hong Kong/HKU-200723-108/2020|EPI ISL 510539|B.1.1|Hong Kong|2020-07-20	0.0006383144	Asia
Asia|hCoV-19/Guangzhou/GZMU0117/2020|EPI ISL 457698|B|China|2020-02-26	Asia|hCoV-19/Hong Kong/HKU-200723-108/2020|EPI ISL 510539|B.1.1|Hong Kong|2020-07-20	0.0005710737	Asia
Asia|hCoV-19/Saudi Arabia/656/2020|EPI ISL 490010|B.1.247|Saudi Arabia|2020-02-26	Asia|hCoV-19/Hong Kong/HKU-200723-108/2020|EPI ISL 510539|B.1.1|Hong Kong|2020-07-20	0.0004366751	Asia
Asia|hCoV-19/Taiwan/CGMH-CGU-05/2020|EPI ISL 415743|B.4|Taiwan|2020-02-27	Asia|hCoV-19/Hong Kong/HKU-200723-108/2020|EPI ISL 510539|B.1.1|Hong Kong|2020-07-20	0.0006383144	Asia
Asia|hCoV-19/Wuhan/HB-WH1-140/2020|EPI ISL 454916|B|China|2020-02-27	Asia|hCoV-19/Hong Kong/HKU-200723-108/2020|EPI ISL 510539|B.1.1|Hong Kong|2020-07-20	0.0004702316	Asia
Asia|hCoV-19/Saudi Arabia/671/2020|EPI ISL 490011|B.1.246|Saudi Arabia|2020-02-27	Asia|hCoV-19/Hong Kong/HKU-200723-108/2020|EPI ISL 510539|B.1.1|Hong Kong|2020-07-20	0.0004702394	Asia
Asia|hCoV-19/Lebanon/S5 762/2020|EPI ISL 450512|B.4|Lebanon|2020-02-27	Asia|hCoV-19/Hong Kong/HKU-200723-108/2020|EPI ISL 510539|B.1.1|Hong Kong|2020-07-20	0.0007055877	Asia
Asia|hCoV-19/South Korea/KUMC03/2020|EPI ISL 413513|A|South Korea|2020-02-27	Asia|hCoV-19/Hong Kong/HKU-200723-108/2020|EPI ISL 510539|B.1.1|Hong Kong|2020-07-20	0.0005374542	Asia
Asia|hCoV-19/Singapore/12Clin/2020|EPI ISL 418995|A|Singapore|2020-02-28	Asia|hCoV-19/Hong Kong/HKU-200723-108/2020|EPI ISL 510539|B.1.1|Hong Kong|2020-07-20	0.0004763665	Asia
Asia|hCoV-19/Wuhan/HB-WHCM-113/2020|EPI ISL 454993|B|China|2020-02-28	Asia|hCoV-19/Hong Kong/HKU-200723-108/2020|EPI ISL 510539|B.1.1|Hong Kong|2020-07-20	0.0004366548	Asia
Asia|hCoV-19/Wuhan/HB-WH2-158/2020|EPI ISL 454926|B|China|2020-02-28	Asia|hCoV-19/Hong Kong/HKU-200723-108/2020|EPI ISL 510539|B.1.1|Hong Kong|2020-07-20	0.0005038680	Asia
Asia|hCoV-19/Wuhan/HB-WH2-160/2020|EPI ISL 454928|B|China|2020-02-28	Asia|hCoV-19/Hong Kong/HKU-200723-108/2020|EPI ISL 510539|B.1.1|Hong Kong|2020-07-20	0.0004030392	Asia
Asia|hCoV-19/Wuhan/HB-WH2-155/2020|EPI ISL 454923|B|China|2020-02-28	Asia|hCoV-19/Hong Kong/HKU-200723-108/2020|EPI ISL 510539|B.1.1|Hong Kong|2020-07-20	0.0005038680	Asia
Asia|hCoV-19/Malaysia/IMR WC1098/2020|EPI ISL 430442|B|Malaysia|2020-02-29	Asia|hCoV-19/Hong Kong/HKU-200723-108/2020|EPI ISL 510539|B.1.1|Hong Kong|2020-07-20	0.0004032424	Asia
Asia|hCoV-19/Malaysia/IMR WC1097/2020|EPI ISL 430441|B|Malaysia|2020-02-29	Asia|hCoV-19/Hong Kong/HKU-200723-108/2020|EPI ISL 510539|B.1.1|Hong Kong|2020-07-20	0.0004030392	Asia
Asia|hCoV-19/Taiwan/CGMH-CGU-21/2020|EPI ISL 444274|B.4|Taiwan|2020-02-29	Asia|hCoV-19/Hong Kong/HKU-200723-108/2020|EPI ISL 510539|B.1.1|Hong Kong|2020-07-20	0.0007391803	Asia
Asia|hCoV-19/Beijing/DT-travelUSA01/2020|EPI ISL 452332|B|China|2020-02-29	Asia|hCoV-19/Hong Kong/HKU-200723-108/2020|EPI ISL 510539|B.1.1|Hong Kong|2020-07-20	0.0004030392	Asia
Asia|hCoV-19/Malaysia/IMR WC1114/2020|EPI ISL 455793|B|Malaysia|2020-02-29	Asia|hCoV-19/Hong Kong/HKU-200723-108/2020|EPI ISL 510539|B.1.1|Hong Kong|2020-07-20	0.0005375313	Asia
Asia|hCoV-19/Wuhan/HB-WH5-232/2020|EPI ISL 454975|B|China|2020-03-01	Asia|hCoV-19/Hong Kong/HKU-200723-108/2020|EPI ISL 510539|B.1.1|Hong Kong|2020-07-20	0.0005374950	Asia
Asia|hCoV-19/Singapore/18/2020|EPI ISL 418999|A|Singapore|2020-03-01	Asia|hCoV-19/Hong Kong/HKU-200723-108/2020|EPI ISL 510539|B.1.1|Hong Kong|2020-07-20	0.0004763442	Asia
Asia|hCoV-19/Israel/ISR IT0320/2020|EPI ISL 419210|B.1.1|Israel|2020-03-01	Asia|hCoV-19/Hong Kong/HKU-200723-108/2020|EPI ISL 510539|B.1.1|Hong Kong|2020-07-20	0.0001343064	Asia
Asia|hCoV-19/Japan/PG-0215/2020|EPI ISL 479915|A|Japan|2020-03-01	Asia|hCoV-19/Hong Kong/HKU-200723-108/2020|EPI ISL 510539|B.1.1|Hong Kong|2020-07-20	0.0005374542	Asia
Asia|hCoV-19/Japan/PG-0058/2020|EPI ISL 479821|A|Japan|2020-03-02	Asia|hCoV-19/Hong Kong/HKU-200723-108/2020|EPI ISL 510539|B.1.1|Hong Kong|2020-07-20	0.0006046863	Asia
Asia|hCoV-19/Wuhan/HB-WHCM-104/2020|EPI ISL 454989|A|China|2020-03-02	Asia|hCoV-19/Hong Kong/HKU-200723-108/2020|EPI ISL 510539|B.1.1|Hong Kong|2020-07-20	0.0006046327	Asia
Asia|hCoV-19/Wuhan/HB-WHCM-099/2020|EPI ISL 454986|B|China|2020-03-02	Asia|hCoV-19/Hong Kong/HKU-200723-108/2020|EPI ISL 510539|B.1.1|Hong Kong|2020-07-20	0.0006390715	Asia
Asia|hCoV-19/Wuhan/HB-WH1-124/2020|EPI ISL 454905|B|China|2020-03-02	Asia|hCoV-19/Hong Kong/HKU-200723-108/2020|EPI ISL 510539|B.1.1|Hong Kong|2020-07-20	0.0004366347	Asia
Asia|hCoV-19/India/UN-763/2020|EPI ISL 420543|B.1.5|India|2020-03-03	Asia|hCoV-19/Hong Kong/HKU-200723-108/2020|EPI ISL 510539|B.1.1|Hong Kong|2020-07-20	0.0003358424	Asia
Asia|hCoV-19/India/UN-772/2020|EPI ISL 420547|B.1.5|India|2020-03-03	Asia|hCoV-19/Hong Kong/HKU-200723-108/2020|EPI ISL 510539|B.1.1|Hong Kong|2020-07-20	0.0003022520	Asia
Asia|hCoV-19/Singapore/24nan/2020|EPI ISL 482672|B|Singapore|2020-03-03	Asia|hCoV-19/Hong Kong/HKU-200723-108/2020|EPI ISL 510539|B.1.1|Hong Kong|2020-07-20	0.0004366476	Asia
Asia|hCoV-19/Wuhan/HB-WH1-141/2020|EPI ISL 454917|B|China|2020-03-03	Asia|hCoV-19/Hong Kong/HKU-200723-108/2020|EPI ISL 510539|B.1.1|Hong Kong|2020-07-20	0.0004702533	Asia
Asia|hCoV-19/Malaysia/0956/2020|EPI ISL 501181|B|Malaysia|2020-03-04	Asia|hCoV-19/Hong Kong/HKU-200723-108/2020|EPI ISL 510539|B.1.1|Hong Kong|2020-07-20	0.0004030392	Asia
Asia|hCoV-19/Beijing/DT-travelIT04/2020|EPI ISL 452351|B|China|2020-03-04	Asia|hCoV-19/Hong Kong/HKU-200723-108/2020|EPI ISL 510539|B.1.1|Hong Kong|2020-07-20	0.0004030392	Asia
Asia|hCoV-19/Pakistan/Gilgit1/2020|EPI ISL 417444|B|Pakistan|2020-03-04	Asia|hCoV-19/Hong Kong/HKU-200723-108/2020|EPI ISL 510539|B.1.1|Hong Kong|2020-07-20	0.0005374702	Asia
Asia|hCoV-19/Japan/PG-0087/2020|EPI ISL 479835|A|Japan|2020-03-04	Asia|hCoV-19/Hong Kong/HKU-200723-108/2020|EPI ISL 510539|B.1.1|Hong Kong|2020-07-20	0.0006046863	Asia
Asia|hCoV-19/Georgia/Tb-273/2020|EPI ISL 416479|B.1.1|Georgia|2020-03-05	Asia|hCoV-19/Hong Kong/HKU-200723-108/2020|EPI ISL 510539|B.1.1|Hong Kong|2020-07-20	0.0002014678	Asia
Asia|hCoV-19/Malaysia/IMR WC1170/2020|EPI ISL 430440|B|Malaysia|2020-03-05	Asia|hCoV-19/Hong Kong/HKU-200723-108/2020|EPI ISL 510539|B.1.1|Hong Kong|2020-07-20	0.0004030392	Asia
Asia|hCoV-19/Taiwan/CGMH-CGU-06/2020|EPI ISL 417519|B.4|Taiwan|2020-03-05	Asia|hCoV-19/Hong Kong/HKU-200723-108/2020|EPI ISL 510539|B.1.1|Hong Kong|2020-07-20	0.0006383144	Asia
Asia|hCoV-19/Hangzhou/HZCDC6111/2020|EPI ISL 482575|B|China|2020-03-05	Asia|hCoV-19/Hong Kong/HKU-200723-108/2020|EPI ISL 510539|B.1.1|Hong Kong|2020-07-20	0.0003694451	Asia
Asia|hCoV-19/Yunnan/0306-466/2020|EPI ISL 429239|B|China|2020-03-06	Asia|hCoV-19/Hong Kong/HKU-200723-108/2020|EPI ISL 510539|B.1.1|Hong Kong|2020-07-20	0.0004366989	Asia
Asia|hCoV-19/Vietnam/CM295/2020|EPI ISL 416430|B.1.1|Vietnam|2020-03-06	Asia|hCoV-19/Hong Kong/HKU-200723-108/2020|EPI ISL 510539|B.1.1|Hong Kong|2020-07-20	0.0001678864	Asia
Asia|hCoV-19/Hangzhou/HZCDC6224/2020|EPI ISL 482576|B|China|2020-03-06	Asia|hCoV-19/Hong Kong/HKU-200723-108/2020|EPI ISL 510539|B.1.1|Hong Kong|2020-07-20	0.0007055459	Asia
Asia|hCoV-19/Beijing/DT-travelIT02/2020|EPI ISL 452353|B.1|China|2020-03-06	Asia|hCoV-19/Hong Kong/HKU-200723-108/2020|EPI ISL 510539|B.1.1|Hong Kong|2020-07-20	0.0003358579	Asia
Asia|hCoV-19/Hangzhou/HZCDC6228/2020|EPI ISL 482577|B.1|China|2020-03-07	Asia|hCoV-19/Hong Kong/HKU-200723-108/2020|EPI ISL 510539|B.1.1|Hong Kong|2020-07-20	0.0003022520	Asia
Asia|hCoV-19/Vietnam/39607/2020|EPI ISL 416428|B.1.1|Vietnam|2020-03-07	Asia|hCoV-19/Hong Kong/HKU-200723-108/2020|EPI ISL 510539|B.1.1|Hong Kong|2020-07-20	0.0001678864	Asia
Asia|hCoV-19/Beijing/DT-travelES03/2020|EPI ISL 452345|B.1|China|2020-03-07	Asia|hCoV-19/Hong Kong/HKU-200723-108/2020|EPI ISL 510539|B.1.1|Hong Kong|2020-07-20	0.0003694451	Asia
Asia|hCoV-19/Beijing/DT-travelIT03/2020|EPI ISL 452354|B.1|China|2020-03-07	Asia|hCoV-19/Hong Kong/HKU-200723-108/2020|EPI ISL 510539|B.1.1|Hong Kong|2020-07-20	0.0003694683	Asia
Asia|hCoV-19/Japan/P1/2020|EPI ISL 419296|B.1.255|Japan|2020-03-08	Asia|hCoV-19/Hong Kong/HKU-200723-108/2020|EPI ISL 510539|B.1.1|Hong Kong|2020-07-20	0.0003358579	Asia
Asia|hCoV-19/Japan/PG-0056/2020|EPI ISL 479819|A|Japan|2020-03-08	Asia|hCoV-19/Hong Kong/HKU-200723-108/2020|EPI ISL 510539|B.1.1|Hong Kong|2020-07-20	0.0006046863	Asia
Asia|hCoV-19/Singapore/49/2020|EPI ISL 428828|B.1.5|Singapore|2020-03-08	Asia|hCoV-19/Hong Kong/HKU-200723-108/2020|EPI ISL 510539|B.1.1|Hong Kong|2020-07-20	0.0002686630	Asia
Asia|hCoV-19/Vietnam/VNHN 0207/2020|EPI ISL 511891|B.1.1|Vietnam|2020-03-08	Asia|hCoV-19/Hong Kong/HKU-200723-108/2020|EPI ISL 510539|B.1.1|Hong Kong|2020-07-20	0.0001678864	Asia
Asia|hCoV-19/Singapore/394/2020|EPI ISL 469143|B|Singapore|2020-03-09	Asia|hCoV-19/Hong Kong/HKU-200723-108/2020|EPI ISL 510539|B.1.1|Hong Kong|2020-07-20	0.0004030392	Asia
Asia|hCoV-19/Japan/PG-0221/2020|EPI ISL 479920|A|Japan|2020-03-09	Asia|hCoV-19/Hong Kong/HKU-200723-108/2020|EPI ISL 510539|B.1.1|Hong Kong|2020-07-20	0.0006046786	Asia
Asia|hCoV-19/Saudi Arabia/KAIMRC01/2020|EPI ISL 507010|B.6|Saudi Arabia|2020-03-09	Asia|hCoV-19/Hong Kong/HKU-200723-108/2020|EPI ISL 510539|B.1.1|Hong Kong|2020-07-20	0.0006047066	Asia
Asia|hCoV-19/Iran/KHGRC-1.1-IPI-8206/2020|EPI ISL 442523|B.4|Iran|2020-03-09	Asia|hCoV-19/Hong Kong/HKU-200723-108/2020|EPI ISL 510539|B.1.1|Hong Kong|2020-07-20	0.0005711170	Asia
Asia|hCoV-19/Saudi Arabia/SCDC-3321/2020|EPI ISL 416521|B.1.246|Saudi Arabia|2020-03-10	Asia|hCoV-19/Hong Kong/HKU-200723-108/2020|EPI ISL 510539|B.1.1|Hong Kong|2020-07-20	0.0003694513	Asia
Asia|hCoV-19/India/UN-1100/2020|EPI ISL 421664|B.4|India|2020-03-10	Asia|hCoV-19/Hong Kong/HKU-200723-108/2020|EPI ISL 510539|B.1.1|Hong Kong|2020-07-20	0.0007056412	Asia
Asia|hCoV-19/India/UN-1063/2020|EPI ISL 424361|B.4|India|2020-03-10	Asia|hCoV-19/Hong Kong/HKU-200723-108/2020|EPI ISL 510539|B.1.1|Hong Kong|2020-07-20	0.0006719858	Asia
Asia|hCoV-19/Singapore/31/2020|EPI ISL 420108|B|Singapore|2020-03-10	Asia|hCoV-19/Hong Kong/HKU-200723-108/2020|EPI ISL 510539|B.1.1|Hong Kong|2020-07-20	0.0004030392	Asia
Asia|hCoV-19/Japan/P4-1/2020|EPI ISL 419301|B.1.1|Japan|2020-03-11	Asia|hCoV-19/Hong Kong/HKU-200723-108/2020|EPI ISL 510539|B.1.1|Hong Kong|2020-07-20	0.0001678864	Asia
Asia|hCoV-19/Singapore/32/2020|EPI ISL 420109|B|Singapore|2020-03-11	Asia|hCoV-19/Hong Kong/HKU-200723-108/2020|EPI ISL 510539|B.1.1|Hong Kong|2020-07-20	0.0004030392	Asia
Asia|hCoV-19/Lebanon/S9 764/2020|EPI ISL 450515|B.4|Lebanon|2020-03-11	Asia|hCoV-19/Hong Kong/HKU-200723-108/2020|EPI ISL 510539|B.1.1|Hong Kong|2020-07-20	0.0006719858	Asia
Asia|hCoV-19/Japan/SMU-0311S2/2020|EPI ISL 416524|B.1.5|Japan|2020-03-11	Asia|hCoV-19/Hong Kong/HKU-200723-108/2020|EPI ISL 510539|B.1.1|Hong Kong|2020-07-20	0.0003022609	Asia
Asia|hCoV-19/Japan/PG-0437/2020|EPI ISL 480103|A|Japan|2020-03-12	Asia|hCoV-19/Hong Kong/HKU-200723-108/2020|EPI ISL 510539|B.1.1|Hong Kong|2020-07-20	0.0006382930	Asia
Asia|hCoV-19/Japan/PG-0324/2020|EPI ISL 479999|B.1.5|Japan|2020-03-12	Asia|hCoV-19/Hong Kong/HKU-200723-108/2020|EPI ISL 510539|B.1.1|Hong Kong|2020-07-20	0.0003694683	Asia
Asia|hCoV-19/Beijing/DT-travelNO01/2020|EPI ISL 452342|B|China|2020-03-12	Asia|hCoV-19/Hong Kong/HKU-200723-108/2020|EPI ISL 510539|B.1.1|Hong Kong|2020-07-20	0.0004030526	Asia
Asia|hCoV-19/India/UN-1621/2020|EPI ISL 421671|B.4|India|2020-03-12	Asia|hCoV-19/Hong Kong/HKU-200723-108/2020|EPI ISL 510539|B.1.1|Hong Kong|2020-07-20	0.0006719746	Asia
Asia|hCoV-19/Thailand/Bangkok 2294/2020|EPI ISL 447921|B.6|Thailand|2020-03-13	Asia|hCoV-19/Hong Kong/HKU-200723-108/2020|EPI ISL 510539|B.1.1|Hong Kong|2020-07-20	0.0006383250	Asia
Asia|hCoV-19/Taiwan/CGMH-CGU-09/2020|EPI ISL 417522|B|Taiwan|2020-03-13	Asia|hCoV-19/Hong Kong/HKU-200723-108/2020|EPI ISL 510539|B.1.1|Hong Kong|2020-07-20	0.0005374791	Asia
Asia|hCoV-19/Japan/PG-0192/2020|EPI ISL 479897|B.1.160|Japan|2020-03-13	Asia|hCoV-19/Hong Kong/HKU-200723-108/2020|EPI ISL 510539|B.1.1|Hong Kong|2020-07-20	0.0004030460	Asia
Asia|hCoV-19/Beijing/DT-travelDE01/2020|EPI ISL 452329|B|China|2020-03-13	Asia|hCoV-19/Hong Kong/HKU-200723-108/2020|EPI ISL 510539|B.1.1|Hong Kong|2020-07-20	0.0004030392	Asia
Asia|hCoV-19/Oman/RESP-20-2282/2020|EPI ISL 457974|B.1.220|Oman|2020-03-14	Asia|hCoV-19/Hong Kong/HKU-200723-108/2020|EPI ISL 510539|B.1.1|Hong Kong|2020-07-20	0.0003358424	Asia
Asia|hCoV-19/Singapore/758/2020|EPI ISL 507003|B.6|Singapore|2020-03-14	Asia|hCoV-19/Hong Kong/HKU-200723-108/2020|EPI ISL 510539|B.1.1|Hong Kong|2020-07-20	0.0005710832	Asia
Asia|hCoV-19/Hangzhou/HZCDC6706/2020|EPI ISL 421222|B|China|2020-03-14	Asia|hCoV-19/Hong Kong/HKU-200723-108/2020|EPI ISL 510539|B.1.1|Hong Kong|2020-07-20	0.0004030392	Asia
Asia|hCoV-19/Wuhan/HB-WH5-237/2020|EPI ISL 454978|B|China|2020-03-14	Asia|hCoV-19/Hong Kong/HKU-200723-108/2020|EPI ISL 510539|B.1.1|Hong Kong|2020-07-20	0.0004366476	Asia
Asia|hCoV-19/Beijing/DT-travelGR01/2020|EPI ISL 452347|B.1|China|2020-03-15	Asia|hCoV-19/Hong Kong/HKU-200723-108/2020|EPI ISL 510539|B.1.1|Hong Kong|2020-07-20	0.0003022520	Asia
Asia|hCoV-19/Israel/CVL-n-5936/2020|EPI ISL 475018|B.1|Israel|2020-03-15	Asia|hCoV-19/Hong Kong/HKU-200723-108/2020|EPI ISL 510539|B.1.1|Hong Kong|2020-07-20	0.0003694513	Asia
Asia|hCoV-19/Israel/CVL-n-6157/2020|EPI ISL 475022|B.1|Israel|2020-03-15	Asia|hCoV-19/Hong Kong/HKU-200723-108/2020|EPI ISL 510539|B.1.1|Hong Kong|2020-07-20	0.0004703047	Asia
Asia|hCoV-19/South Korea/KCDC2128/2020|EPI ISL 498029|B.40|South Korea|2020-03-15	Asia|hCoV-19/Hong Kong/HKU-200723-108/2020|EPI ISL 510539|B.1.1|Hong Kong|2020-07-20	0.0006047346	Asia
Asia|hCoV-19/Pakistan/KHI1/2020|EPI ISL 451958|B|Pakistan|2020-03-16	Asia|hCoV-19/Hong Kong/HKU-200723-108/2020|EPI ISL 510539|B.1.1|Hong Kong|2020-07-20	0.0005038806	Asia
Asia|hCoV-19/United Arab Emirates/L0879/2020|EPI ISL 435124|B.1.1.296|United Arab Emirates|2020-03-16	Asia|hCoV-19/Hong Kong/HKU-200723-108/2020|EPI ISL 510539|B.1.1|Hong Kong|2020-07-20	0.0002686595	Asia
Asia|hCoV-19/South Korea/KCDC2129/2020|EPI ISL 498030|B.40|South Korea|2020-03-16	Asia|hCoV-19/Hong Kong/HKU-200723-108/2020|EPI ISL 510539|B.1.1|Hong Kong|2020-07-20	0.0005711001	Asia
Asia|hCoV-19/Saudi Arabia/KAIMRC12/2020|EPI ISL 507018|B.1.1|Saudi Arabia|2020-03-17	Asia|hCoV-19/Hong Kong/HKU-200723-108/2020|EPI ISL 510539|B.1.1|Hong Kong|2020-07-20	0.0001678864	Asia
Asia|hCoV-19/Taiwan/TSGH-13/2020|EPI ISL 428230|B.4|Taiwan|2020-03-17	Asia|hCoV-19/Hong Kong/HKU-200723-108/2020|EPI ISL 510539|B.1.1|Hong Kong|2020-07-20	0.0008402341	Asia
Asia|hCoV-19/Vietnam/VNHN 1072/2020|EPI ISL 455717|B.1|Vietnam|2020-03-17	Asia|hCoV-19/Hong Kong/HKU-200723-108/2020|EPI ISL 510539|B.1.1|Hong Kong|2020-07-20	0.0004032611	Asia
Asia|hCoV-19/Taiwan/CGMH-CGU-13/2020|EPI ISL 424969|B.1.1|Taiwan|2020-03-17	Asia|hCoV-19/Hong Kong/HKU-200723-108/2020|EPI ISL 510539|B.1.1|Hong Kong|2020-07-20	0.0002350614	Asia
Asia|hCoV-19/Wuhan/HB-WH4-211/2020|EPI ISL 454960|B|China|2020-03-18	Asia|hCoV-19/Hong Kong/HKU-200723-108/2020|EPI ISL 510539|B.1.1|Hong Kong|2020-07-20	0.0005038531	Asia
Asia|hCoV-19/Vietnam/VNHN 1167/2020|EPI ISL 455696|B.1|Vietnam|2020-03-18	Asia|hCoV-19/Hong Kong/HKU-200723-108/2020|EPI ISL 510539|B.1.1|Hong Kong|2020-07-20	0.0003694622	Asia
Asia|hCoV-19/Hong Kong/HKU-200723-043/2020|EPI ISL 497810|B.1|Hong Kong|2020-03-18	Asia|hCoV-19/Hong Kong/HKU-200723-108/2020|EPI ISL 510539|B.1.1|Hong Kong|2020-07-20	0.0004366420	Asia
Asia|hCoV-19/Oman/RESP-20-3080/2020|EPI ISL 457979|B.1.1|Oman|2020-03-18	Asia|hCoV-19/Hong Kong/HKU-200723-108/2020|EPI ISL 510539|B.1.1|Hong Kong|2020-07-20	0.0001678864	Asia
Asia|hCoV-19/Lebanon/LB-R8/2020|EPI ISL 498551|B.1.5|Lebanon|2020-03-19	Asia|hCoV-19/Hong Kong/HKU-200723-108/2020|EPI ISL 510539|B.1.1|Hong Kong|2020-07-20	0.0003694622	Asia
Asia|hCoV-19/Japan/PG-0281/2020|EPI ISL 479961|B.1.1|Japan|2020-03-19	Asia|hCoV-19/Hong Kong/HKU-200723-108/2020|EPI ISL 510539|B.1.1|Hong Kong|2020-07-20	0.0001343064	Asia
Asia|hCoV-19/United Arab Emirates/L9584510/2020|EPI ISL 520743|B.1.1|United Arab Emirates|2020-03-19	Asia|hCoV-19/Hong Kong/HKU-200723-108/2020|EPI ISL 510539|B.1.1|Hong Kong|2020-07-20	0.0002014771	Asia
Asia|hCoV-19/Wuhan/HB-WH4-212/2020|EPI ISL 454961|B|China|2020-03-19	Asia|hCoV-19/Hong Kong/HKU-200723-108/2020|EPI ISL 510539|B.1.1|Hong Kong|2020-07-20	0.0005038764	Asia
Asia|hCoV-19/Taiwan/NCKUH-007/2020|EPI ISL 493202|B.40|Taiwan|2020-03-20	Asia|hCoV-19/Hong Kong/HKU-200723-108/2020|EPI ISL 510539|B.1.1|Hong Kong|2020-07-20	0.0006383144	Asia
Asia|hCoV-19/Taiwan/107/2020|EPI ISL 420085|B.1|Taiwan|2020-03-20	Asia|hCoV-19/Hong Kong/HKU-200723-108/2020|EPI ISL 510539|B.1.1|Hong Kong|2020-07-20	0.0004030579	Asia
Asia|hCoV-19/Oman/RESP-20-3700/2020|EPI ISL 457986|B|Oman|2020-03-20	Asia|hCoV-19/Hong Kong/HKU-200723-108/2020|EPI ISL 510539|B.1.1|Hong Kong|2020-07-20	0.0004366476	Asia
Asia|hCoV-19/Singapore/173nan/2020|EPI ISL 538441|B.1|Singapore|2020-03-20	Asia|hCoV-19/Hong Kong/HKU-200723-108/2020|EPI ISL 510539|B.1.1|Hong Kong|2020-07-20	0.0003358579	Asia
Asia|hCoV-19/Taiwan/CGMH-CGU-23/2020|EPI ISL 444276|B.1.255|Taiwan|2020-03-21	Asia|hCoV-19/Hong Kong/HKU-200723-108/2020|EPI ISL 510539|B.1.1|Hong Kong|2020-07-20	0.0003358579	Asia
Asia|hCoV-19/Vietnam/VNHN 1492/2020|EPI ISL 455699|B.1.1|Vietnam|2020-03-21	Asia|hCoV-19/Hong Kong/HKU-200723-108/2020|EPI ISL 510539|B.1.1|Hong Kong|2020-07-20	0.0002014771	Asia
Asia|hCoV-19/Singapore/179/2020|EPI ISL 462297|B|Singapore|2020-03-21	Asia|hCoV-19/Hong Kong/HKU-200723-108/2020|EPI ISL 510539|B.1.1|Hong Kong|2020-07-20	0.0005374612	Asia
Asia|hCoV-19/Hangzhou/HZCDCp145/2020|EPI ISL 482582|B.1.1|China|2020-03-21	Asia|hCoV-19/Hong Kong/HKU-200723-108/2020|EPI ISL 510539|B.1.1|Hong Kong|2020-07-20	0.0002014678	Asia
Asia|hCoV-19/Hangzhou/HZCDC7184F/2020|EPI ISL 482583|B.1|China|2020-03-22	Asia|hCoV-19/Hong Kong/HKU-200723-108/2020|EPI ISL 510539|B.1.1|Hong Kong|2020-07-20	0.0003358523	Asia
Asia|hCoV-19/Beijing/DT-travelUK01/2020|EPI ISL 452355|B.1.1|China|2020-03-22	Asia|hCoV-19/Hong Kong/HKU-200723-108/2020|EPI ISL 510539|B.1.1|Hong Kong|2020-07-20	0.0002350614	Asia
Asia|hCoV-19/Israel/701002334/2020|EPI ISL 447306|B.1|Israel|2020-03-22	Asia|hCoV-19/Hong Kong/HKU-200723-108/2020|EPI ISL 510539|B.1.1|Hong Kong|2020-07-20	0.0004030832	Asia
Asia|hCoV-19/South Korea/KCDC2145/2020|EPI ISL 498046|B.1|South Korea|2020-03-22	Asia|hCoV-19/Hong Kong/HKU-200723-108/2020|EPI ISL 510539|B.1.1|Hong Kong|2020-07-20	0.0003358579	Asia
Asia|hCoV-19/Saudi Arabia/KAUST-Makkah13/2020|EPI ISL 437466|A|Saudi Arabia|2020-03-23	Asia|hCoV-19/Hong Kong/HKU-200723-108/2020|EPI ISL 510539|B.1.1|Hong Kong|2020-07-20	0.0005711170	Asia
Asia|hCoV-19/Japan/PG-0232/2020|EPI ISL 479927|A|Japan|2020-03-23	Asia|hCoV-19/Hong Kong/HKU-200723-108/2020|EPI ISL 510539|B.1.1|Hong Kong|2020-07-20	0.0006382931	Asia
Asia|hCoV-19/Taiwan/108/2020|EPI ISL 429883|B.1|Taiwan|2020-03-23	Asia|hCoV-19/Hong Kong/HKU-200723-108/2020|EPI ISL 510539|B.1.1|Hong Kong|2020-07-20	0.0003358579	Asia
Asia|hCoV-19/Saudi Arabia/KFSHRC27/2020|EPI ISL 507032|B.1.246|Saudi Arabia|2020-03-23	Asia|hCoV-19/Hong Kong/HKU-200723-108/2020|EPI ISL 510539|B.1.1|Hong Kong|2020-07-20	0.0003694513	Asia
Asia|hCoV-19/Taiwan/TSGH-14/2020|EPI ISL 428231|B.1.255|Taiwan|2020-03-24	Asia|hCoV-19/Hong Kong/HKU-200723-108/2020|EPI ISL 510539|B.1.1|Hong Kong|2020-07-20	0.0004367026	Asia
Asia|hCoV-19/Israel/701002431/2020|EPI ISL 447302|B.1.1|Israel|2020-03-24	Asia|hCoV-19/Hong Kong/HKU-200723-108/2020|EPI ISL 510539|B.1.1|Hong Kong|2020-07-20	0.0001678942	Asia
Asia|hCoV-19/Israel/701002458/2020|EPI ISL 447297|B.1|Israel|2020-03-24	Asia|hCoV-19/Hong Kong/HKU-200723-108/2020|EPI ISL 510539|B.1.1|Hong Kong|2020-07-20	0.0003694513	Asia
Asia|hCoV-19/Taiwan/TSGH-10/2020|EPI ISL 427397|B.40|Taiwan|2020-03-24	Asia|hCoV-19/Hong Kong/HKU-200723-108/2020|EPI ISL 510539|B.1.1|Hong Kong|2020-07-20	0.0005711001	Asia
Asia|hCoV-19/Singapore/486/2020|EPI ISL 476820|B|Singapore|2020-03-25	Asia|hCoV-19/Hong Kong/HKU-200723-108/2020|EPI ISL 510539|B.1.1|Hong Kong|2020-07-20	0.0005038298	Asia
Asia|hCoV-19/Israel/990059251/2020|EPI ISL 447269|B.1|Israel|2020-03-25	Asia|hCoV-19/Hong Kong/HKU-200723-108/2020|EPI ISL 510539|B.1.1|Hong Kong|2020-07-20	0.0003694513	Asia
Asia|hCoV-19/Oman/RESP-20-5505/2020|EPI ISL 457994|B.1|Oman|2020-03-25	Asia|hCoV-19/Hong Kong/HKU-200723-108/2020|EPI ISL 510539|B.1.1|Hong Kong|2020-07-20	0.0004030579	Asia
Asia|hCoV-19/Thailand/Bangkok-0038/2020|EPI ISL 429174|B.1|Thailand|2020-03-25	Asia|hCoV-19/Hong Kong/HKU-200723-108/2020|EPI ISL 510539|B.1.1|Hong Kong|2020-07-20	0.0003358579	Asia
Asia|hCoV-19/South Korea/IHC3486/2020|EPI ISL 541001|B.1.1|South Korea|2020-03-26	Asia|hCoV-19/Hong Kong/HKU-200723-108/2020|EPI ISL 510539|B.1.1|Hong Kong|2020-07-20	0.0002014678	Asia
Asia|hCoV-19/Israel/2047145/2020|EPI ISL 447396|B.1.1|Israel|2020-03-26	Asia|hCoV-19/Hong Kong/HKU-200723-108/2020|EPI ISL 510539|B.1.1|Hong Kong|2020-07-20	0.0001343064	Asia
Asia|hCoV-19/South Korea/KCDC2183/2020|EPI ISL 506977|B.1.1|South Korea|2020-03-26	Asia|hCoV-19/Hong Kong/HKU-200723-108/2020|EPI ISL 510539|B.1.1|Hong Kong|2020-07-20	0.0002014678	Asia
Asia|hCoV-19/Israel/701002666/2020|EPI ISL 447286|B.1|Israel|2020-03-26	Asia|hCoV-19/Hong Kong/HKU-200723-108/2020|EPI ISL 510539|B.1.1|Hong Kong|2020-07-20	0.0004030646	Asia
Asia|hCoV-19/Japan/PG-0318/2020|EPI ISL 479993|B.1|Japan|2020-03-27	Asia|hCoV-19/Hong Kong/HKU-200723-108/2020|EPI ISL 510539|B.1.1|Hong Kong|2020-07-20	0.0004030646	Asia
Asia|hCoV-19/Indonesia/JK-EIJK-03/2020|EPI ISL 437191|B|Indonesia|2020-03-27	Asia|hCoV-19/Hong Kong/HKU-200723-108/2020|EPI ISL 510539|B.1.1|Hong Kong|2020-07-20	0.0004366549	Asia
Asia|hCoV-19/Vietnam/VNHN 3085/2020|EPI ISL 455703|B.1.1|Vietnam|2020-03-27	Asia|hCoV-19/Hong Kong/HKU-200723-108/2020|EPI ISL 510539|B.1.1|Hong Kong|2020-07-20	0.0002350505	Asia
Asia|hCoV-19/Saudi Arabia/KFSHRC43/2020|EPI ISL 507036|B.1.247|Saudi Arabia|2020-03-27	Asia|hCoV-19/Hong Kong/HKU-200723-108/2020|EPI ISL 510539|B.1.1|Hong Kong|2020-07-20	0.0004030646	Asia
Asia|hCoV-19/Georgia/Tb-1352/2020|EPI ISL 420140|B.1|Georgia|2020-03-28	Asia|hCoV-19/Hong Kong/HKU-200723-108/2020|EPI ISL 510539|B.1.1|Hong Kong|2020-07-20	0.0003694684	Asia
Asia|hCoV-19/South Korea/KCDC2189/2020|EPI ISL 506983|B.1.5|South Korea|2020-03-28	Asia|hCoV-19/Hong Kong/HKU-200723-108/2020|EPI ISL 510539|B.1.1|Hong Kong|2020-07-20	0.0003694451	Asia
Asia|hCoV-19/Thailand/Bangkok-0043/2020|EPI ISL 429179|B.1.5|Thailand|2020-03-28	Asia|hCoV-19/Hong Kong/HKU-200723-108/2020|EPI ISL 510539|B.1.1|Hong Kong|2020-07-20	0.0003358523	Asia
Asia|hCoV-19/South Korea/KCDC2190/2020|EPI ISL 506984|B.1|South Korea|2020-03-28	Asia|hCoV-19/Hong Kong/HKU-200723-108/2020|EPI ISL 510539|B.1.1|Hong Kong|2020-07-20	0.0004366678	Asia
Asia|hCoV-19/Saudi Arabia/KAUST-Madinah238/2020|EPI ISL 437733|B.1.246|Saudi Arabia|2020-03-29	Asia|hCoV-19/Hong Kong/HKU-200723-108/2020|EPI ISL 510539|B.1.1|Hong Kong|2020-07-20	0.0004366622	Asia
Asia|hCoV-19/Singapore/930/2020|EPI ISL 538462|B.1|Singapore|2020-03-29	Asia|hCoV-19/Hong Kong/HKU-200723-108/2020|EPI ISL 510539|B.1.1|Hong Kong|2020-07-20	0.0003358579	Asia
Asia|hCoV-19/Oman/RESP-20-6417/2020|EPI ISL 457996|B.1|Oman|2020-03-29	Asia|hCoV-19/Hong Kong/HKU-200723-108/2020|EPI ISL 510539|B.1.1|Hong Kong|2020-07-20	0.0004366824	Asia
Asia|hCoV-19/Saudi Arabia/KAUST-Madinah255/2020|EPI ISL 437739|B.1.36.6|Saudi Arabia|2020-03-29	Asia|hCoV-19/Hong Kong/HKU-200723-108/2020|EPI ISL 510539|B.1.1|Hong Kong|2020-07-20	0.0004702394	Asia
Asia|hCoV-19/Indonesia/JI-ITD-1273V/2020|EPI ISL 529964|B|Indonesia|2020-03-30	Asia|hCoV-19/Hong Kong/HKU-200723-108/2020|EPI ISL 510539|B.1.1|Hong Kong|2020-07-20	0.0005374950	Asia
Asia|hCoV-19/Saudi Arabia/KAUST-Madinah254/2020|EPI ISL 437738|B.1.246|Saudi Arabia|2020-03-30	Asia|hCoV-19/Hong Kong/HKU-200723-108/2020|EPI ISL 510539|B.1.1|Hong Kong|2020-07-20	0.0003694513	Asia
Asia|hCoV-19/Malaysia/3499/2020|EPI ISL 501205|B.6|Malaysia|2020-03-30	Asia|hCoV-19/Hong Kong/HKU-200723-108/2020|EPI ISL 510539|B.1.1|Hong Kong|2020-07-20	0.0006046887	Asia
Asia|hCoV-19/Malaysia/IMR WC9127/2020|EPI ISL 459956|B.6|Malaysia|2020-03-30	Asia|hCoV-19/Hong Kong/HKU-200723-108/2020|EPI ISL 510539|B.1.1|Hong Kong|2020-07-20	0.0006046887	Asia
Asia|hCoV-19/India/WB-IK5/2020|EPI ISL 508376|B.1.5|India|2020-03-31	Asia|hCoV-19/Hong Kong/HKU-200723-108/2020|EPI ISL 510539|B.1.1|Hong Kong|2020-07-20	0.0003022520	Asia
Asia|hCoV-19/Japan/PG-0355/2020|EPI ISL 480027|B.1.1|Japan|2020-03-31	Asia|hCoV-19/Hong Kong/HKU-200723-108/2020|EPI ISL 510539|B.1.1|Hong Kong|2020-07-20	0.0001678942	Asia
Asia|hCoV-19/India/TG-CCMB-J057/2020|EPI ISL 447563|B.6|India|2020-03-31	Asia|hCoV-19/Hong Kong/HKU-200723-108/2020|EPI ISL 510539|B.1.1|Hong Kong|2020-07-20	0.0007055994	Asia
Asia|hCoV-19/Singapore/933/2020|EPI ISL 538465|B.6|Singapore|2020-03-31	Asia|hCoV-19/Hong Kong/HKU-200723-108/2020|EPI ISL 510539|B.1.1|Hong Kong|2020-07-20	0.0006046887	Asia
Asia|hCoV-19/Israel/2089861/2020|EPI ISL 447361|B.1|Israel|2020-04-01	Asia|hCoV-19/Hong Kong/HKU-200723-108/2020|EPI ISL 510539|B.1.1|Hong Kong|2020-07-20	0.0003358579	Asia
Asia|hCoV-19/India/TG-CCMB-J283/2020|EPI ISL 450328|B.6|India|2020-04-01	Asia|hCoV-19/Hong Kong/HKU-200723-108/2020|EPI ISL 510539|B.1.1|Hong Kong|2020-07-20	0.0006046887	Asia
Asia|hCoV-19/Saudi Arabia/KAUST-MADINAH281/2020|EPI ISL 513125|B.1.246|Saudi Arabia|2020-04-01	Asia|hCoV-19/Hong Kong/HKU-200723-108/2020|EPI ISL 510539|B.1.1|Hong Kong|2020-07-20	0.0004030460	Asia
Asia|hCoV-19/India/TG-CCMB-J206/2020|EPI ISL 447569|B.6|India|2020-04-01	Asia|hCoV-19/Hong Kong/HKU-200723-108/2020|EPI ISL 510539|B.1.1|Hong Kong|2020-07-20	0.0006719857	Asia
Asia|hCoV-19/India/TG-CCMB-J222/2020|EPI ISL 450332|B.6|India|2020-04-01	Asia|hCoV-19/Hong Kong/HKU-200723-108/2020|EPI ISL 510539|B.1.1|Hong Kong|2020-07-20	0.0006046887	Asia
Asia|hCoV-19/India/TG-CCMB-J232/2020|EPI ISL 447576|B.6|India|2020-04-02	Asia|hCoV-19/Hong Kong/HKU-200723-108/2020|EPI ISL 510539|B.1.1|Hong Kong|2020-07-20	0.0008064994	Asia
Asia|hCoV-19/Japan/PG-0513/2020|EPI ISL 480171|B.1.1|Japan|2020-04-02	Asia|hCoV-19/Hong Kong/HKU-200723-108/2020|EPI ISL 510539|B.1.1|Hong Kong|2020-07-20	0.0001343064	Asia
Asia|hCoV-19/Taiwan/TSGH-23/2020|EPI ISL 436108|B.1|Taiwan|2020-04-02	Asia|hCoV-19/Hong Kong/HKU-200723-108/2020|EPI ISL 510539|B.1.1|Hong Kong|2020-07-20	0.0003358579	Asia
Asia|hCoV-19/India/TG-CCMB-J458/2020|EPI ISL 447575|B.6|India|2020-04-02	Asia|hCoV-19/Hong Kong/HKU-200723-108/2020|EPI ISL 510539|B.1.1|Hong Kong|2020-07-20	0.0007055994	Asia
Asia|hCoV-19/SaudiArabia/KAUST-JEDDAH756/2020|EPI ISL 512999|B.1.1|Saudi Arabia|2020-04-03	Asia|hCoV-19/Hong Kong/HKU-200723-108/2020|EPI ISL 510539|B.1.1|Hong Kong|2020-07-20	0.0001678864	Asia
Asia|hCoV-19/Hong Kong/VM20008964-2/2020|EPI ISL 539851|B.1.1|Hong Kong|2020-04-03	Asia|hCoV-19/Hong Kong/HKU-200723-108/2020|EPI ISL 510539|B.1.1|Hong Kong|2020-07-20	0.0002014678	Asia
Asia|hCoV-19/Saudi Arabia/KAIMRC64/2020|EPI ISL 507028|B.1.246|Saudi Arabia|2020-04-03	Asia|hCoV-19/Hong Kong/HKU-200723-108/2020|EPI ISL 510539|B.1.1|Hong Kong|2020-07-20	0.0003694513	Asia
Asia|hCoV-19/Israel/13077558/2020|EPI ISL 447432|B.1|Israel|2020-04-03	Asia|hCoV-19/Hong Kong/HKU-200723-108/2020|EPI ISL 510539|B.1.1|Hong Kong|2020-07-20	0.0003694684	Asia
Asia|hCoV-19/Israel/13077823/2020|EPI ISL 447424|B.1.3|Israel|2020-04-04	Asia|hCoV-19/Hong Kong/HKU-200723-108/2020|EPI ISL 510539|B.1.1|Hong Kong|2020-07-20	0.0005038765	Asia
Asia|hCoV-19/India/MH-CCMB-NIV1/2020|EPI ISL 450321|B.6|India|2020-04-04	Asia|hCoV-19/Hong Kong/HKU-200723-108/2020|EPI ISL 510539|B.1.1|Hong Kong|2020-07-20	0.0006383144	Asia
Asia|hCoV-19/India/OR-RMRC24/2020|EPI ISL 455775|B.1.246|India|2020-04-04	Asia|hCoV-19/Hong Kong/HKU-200723-108/2020|EPI ISL 510539|B.1.1|Hong Kong|2020-07-20	0.0003694513	Asia
Asia|hCoV-19/Israel/13077846/2020|EPI ISL 447422|B.1.3|Israel|2020-04-04	Asia|hCoV-19/Hong Kong/HKU-200723-108/2020|EPI ISL 510539|B.1.1|Hong Kong|2020-07-20	0.0005038914	Asia
Asia|hCoV-19/India/GJ-GBRC1s/2020|EPI ISL 426415|B.1|India|2020-04-05	Asia|hCoV-19/Hong Kong/HKU-200723-108/2020|EPI ISL 510539|B.1.1|Hong Kong|2020-07-20	0.0004366808	Asia
Asia|hCoV-19/United Arab Emirates/L920643384/2020|EPI ISL 520731|A|United Arab Emirates|2020-04-05	Asia|hCoV-19/Hong Kong/HKU-200723-108/2020|EPI ISL 510539|B.1.1|Hong Kong|2020-07-20	0.0006383226	Asia
Asia|hCoV-19/India/WB-IK8/2020|EPI ISL 511901|A|India|2020-04-05	Asia|hCoV-19/Hong Kong/HKU-200723-108/2020|EPI ISL 510539|B.1.1|Hong Kong|2020-07-20	0.0006046965	Asia
Asia|hCoV-19/SaudiArabia/KAUST-MADINAH519/2020|EPI ISL 513166|B.1.246|Saudi Arabia|2020-04-05	Asia|hCoV-19/Hong Kong/HKU-200723-108/2020|EPI ISL 510539|B.1.1|Hong Kong|2020-07-20	0.0003694513	Asia
Asia|hCoV-19/SaudiArabia/KAUST-JEDDAH927/2020|EPI ISL 513056|B.1.1|Saudi Arabia|2020-04-06	Asia|hCoV-19/Hong Kong/HKU-200723-108/2020|EPI ISL 510539|B.1.1|Hong Kong|2020-07-20	0.0002350614	Asia
Asia|hCoV-19/Singapore/947/2020|EPI ISL 538481|B.1|Singapore|2020-04-06	Asia|hCoV-19/Hong Kong/HKU-200723-108/2020|EPI ISL 510539|B.1.1|Hong Kong|2020-07-20	0.0003358579	Asia
Asia|hCoV-19/SaudiArabia/KAUST-JEDDAH916/2020|EPI ISL 513047|B.1.5|Saudi Arabia|2020-04-06	Asia|hCoV-19/Hong Kong/HKU-200723-108/2020|EPI ISL 510539|B.1.1|Hong Kong|2020-07-20	0.0003358579	Asia
Asia|hCoV-19/Saudi Arabia/KAUST-Makkah227/2020|EPI ISL 437723|B.1.36.6|Saudi Arabia|2020-04-06	Asia|hCoV-19/Hong Kong/HKU-200723-108/2020|EPI ISL 510539|B.1.1|Hong Kong|2020-07-20	0.0004366420	Asia
Asia|hCoV-19/Japan/PG-0507/2020|EPI ISL 480166|B.1.1|Japan|2020-04-07	Asia|hCoV-19/Hong Kong/HKU-200723-108/2020|EPI ISL 510539|B.1.1|Hong Kong|2020-07-20	0.0002014771	Asia
Asia|hCoV-19/United Arab Emirates/L920647430/2020|EPI ISL 520733|A|United Arab Emirates|2020-04-07	Asia|hCoV-19/Hong Kong/HKU-200723-108/2020|EPI ISL 510539|B.1.1|Hong Kong|2020-07-20	0.0006047144	Asia
Asia|hCoV-19/Singapore/951/2020|EPI ISL 538485|B.6|Singapore|2020-04-07	Asia|hCoV-19/Hong Kong/HKU-200723-108/2020|EPI ISL 510539|B.1.1|Hong Kong|2020-07-20	0.0006382955	Asia
Asia|hCoV-19/Hong Kong/HKU-200723-056/2020|EPI ISL 497823|B.1.1|Hong Kong|2020-04-07	Asia|hCoV-19/Hong Kong/HKU-200723-108/2020|EPI ISL 510539|B.1.1|Hong Kong|2020-07-20	0.0002686426	Asia
Asia|hCoV-19/Oman/12096/2020|EPI ISL 491147|B.1.1.27|Oman|2020-04-08	Asia|hCoV-19/Hong Kong/HKU-200723-108/2020|EPI ISL 510539|B.1.1|Hong Kong|2020-07-20	0.0003358325	Asia
Asia|hCoV-19/Bangladesh/CHRF-0009/2020|EPI ISL 468077|B.1.1.316|Bangladesh|2020-04-08	Asia|hCoV-19/Hong Kong/HKU-200723-108/2020|EPI ISL 510539|B.1.1|Hong Kong|2020-07-20	0.0002014771	Asia
Asia|hCoV-19/Vietnam/VNHN 4806/2020|EPI ISL 455711|B.1.1|Vietnam|2020-04-08	Asia|hCoV-19/Hong Kong/HKU-200723-108/2020|EPI ISL 510539|B.1.1|Hong Kong|2020-07-20	0.0002350614	Asia
Asia|hCoV-19/Jordan/SR-0335/2020|EPI ISL 450187|B.1.246|Jordan|2020-04-08	Asia|hCoV-19/Hong Kong/HKU-200723-108/2020|EPI ISL 510539|B.1.1|Hong Kong|2020-07-20	0.0004030460	Asia
Asia|hCoV-19/Vietnam/VNHN 4868/2020|EPI ISL 455710|B.1.1|Vietnam|2020-04-09	Asia|hCoV-19/Hong Kong/HKU-200723-108/2020|EPI ISL 510539|B.1.1|Hong Kong|2020-07-20	0.0002014678	Asia
Asia|hCoV-19/SaudiArabia/KAUST-JEDDAH493/2020|EPI ISL 512936|B.1.186|Saudi Arabia|2020-04-09	Asia|hCoV-19/Hong Kong/HKU-200723-108/2020|EPI ISL 510539|B.1.1|Hong Kong|2020-07-20	0.0003358424	Asia
Asia|hCoV-19/Israel/CVL-n-6744/2020|EPI ISL 474958|B.1.1|Israel|2020-04-09	Asia|hCoV-19/Hong Kong/HKU-200723-108/2020|EPI ISL 510539|B.1.1|Hong Kong|2020-07-20	0.0005038699	Asia
Asia|hCoV-19/Japan/Donner12/2020|EPI ISL 438956|B.1.1|Japan|2020-04-09	Asia|hCoV-19/Hong Kong/HKU-200723-108/2020|EPI ISL 510539|B.1.1|Hong Kong|2020-07-20	0.0001343064	Asia
Asia|hCoV-19/Malaysia/IMR WC13946/2020|EPI ISL 490047|B.6|Malaysia|2020-04-10	Asia|hCoV-19/Hong Kong/HKU-200723-108/2020|EPI ISL 510539|B.1.1|Hong Kong|2020-07-20	0.0007055550	Asia
Asia|hCoV-19/Vietnam/VNHN 4864/2020|EPI ISL 455708|B.1.1|Vietnam|2020-04-10	Asia|hCoV-19/Hong Kong/HKU-200723-108/2020|EPI ISL 510539|B.1.1|Hong Kong|2020-07-20	0.0002350505	Asia
Asia|hCoV-19/Israel/n14292/2020|EPI ISL 483712|B.1.3|Israel|2020-04-10	Asia|hCoV-19/Hong Kong/HKU-200723-108/2020|EPI ISL 510539|B.1.1|Hong Kong|2020-07-20	0.0004702673	Asia
Asia|hCoV-19/Malaysia/IMR WC12897/2020|EPI ISL 490015|B.1.178|Malaysia|2020-04-10	Asia|hCoV-19/Hong Kong/HKU-200723-108/2020|EPI ISL 510539|B.1.1|Hong Kong|2020-07-20	0.0005038680	Asia
Asia|hCoV-19/Oman/205028472/2020|EPI ISL 458119|B.1.1.27|Oman|2020-04-11	Asia|hCoV-19/Hong Kong/HKU-200723-108/2020|EPI ISL 510539|B.1.1|Hong Kong|2020-07-20	0.0002686550	Asia
Asia|hCoV-19/India/GJ-GBRC95a/2020|EPI ISL 450782|B.1.247|India|2020-04-11	Asia|hCoV-19/Hong Kong/HKU-200723-108/2020|EPI ISL 510539|B.1.1|Hong Kong|2020-07-20	0.0004366824	Asia
Asia|hCoV-19/South Korea/KCDC2202/2020|EPI ISL 506995|B.1|South Korea|2020-04-11	Asia|hCoV-19/Hong Kong/HKU-200723-108/2020|EPI ISL 510539|B.1.1|Hong Kong|2020-07-20	0.0004030646	Asia
Asia|hCoV-19/Israel/CVL-n-7422/2020|EPI ISL 475023|B.1|Israel|2020-04-11	Asia|hCoV-19/Hong Kong/HKU-200723-108/2020|EPI ISL 510539|B.1.1|Hong Kong|2020-07-20	0.0003358579	Asia
Asia|hCoV-19/Oman/16904/2020|EPI ISL 525423|B.1|Oman|2020-04-12	Asia|hCoV-19/Hong Kong/HKU-200723-108/2020|EPI ISL 510539|B.1.1|Hong Kong|2020-07-20	0.0005038531	Asia
Asia|hCoV-19/Oman/205028718/2020|EPI ISL 457702|B.1.1|Oman|2020-04-12	Asia|hCoV-19/Hong Kong/HKU-200723-108/2020|EPI ISL 510539|B.1.1|Hong Kong|2020-07-20	0.0002350614	Asia
Asia|hCoV-19/India/TG-CCMB-K272/2020|EPI ISL 458070|B.6|India|2020-04-12	Asia|hCoV-19/Hong Kong/HKU-200723-108/2020|EPI ISL 510539|B.1.1|Hong Kong|2020-07-20	0.0007055993	Asia
Asia|hCoV-19/Malaysia/8451/2020|EPI ISL 501222|B.1.98|Malaysia|2020-04-12	Asia|hCoV-19/Hong Kong/HKU-200723-108/2020|EPI ISL 510539|B.1.1|Hong Kong|2020-07-20	0.0004368842	Asia
Asia|hCoV-19/India/GJ-GBRC4/2020|EPI ISL 435051|B.1|India|2020-04-13	Asia|hCoV-19/Hong Kong/HKU-200723-108/2020|EPI ISL 510539|B.1.1|Hong Kong|2020-07-20	0.0004366824	Asia
Asia|hCoV-19/India/WB-IK9/2020|EPI ISL 508407|B.1.5|India|2020-04-13	Asia|hCoV-19/Hong Kong/HKU-200723-108/2020|EPI ISL 510539|B.1.1|Hong Kong|2020-07-20	0.0002686630	Asia
Asia|hCoV-19/South Korea/KCDC2209/2020|EPI ISL 510548|B.1|South Korea|2020-04-13	Asia|hCoV-19/Hong Kong/HKU-200723-108/2020|EPI ISL 510539|B.1.1|Hong Kong|2020-07-20	0.0004030579	Asia
Asia|hCoV-19/Oman/205028997/2020|EPI ISL 458120|B.1.1.27|Oman|2020-04-13	Asia|hCoV-19/Hong Kong/HKU-200723-108/2020|EPI ISL 510539|B.1.1|Hong Kong|2020-07-20	0.0003694233	Asia
Asia|hCoV-19/India/TG-CCMB-K499/2020|EPI ISL 447865|B.6|India|2020-04-14	Asia|hCoV-19/Hong Kong/HKU-200723-108/2020|EPI ISL 510539|B.1.1|Hong Kong|2020-07-20	0.0006383439	Asia
Asia|hCoV-19/Kazakhstan/16183/2020|EPI ISL 454576|A.2|Kazakhstan|2020-04-14	Asia|hCoV-19/Hong Kong/HKU-200723-108/2020|EPI ISL 510539|B.1.1|Hong Kong|2020-07-20	0.0006382955	Asia
Asia|hCoV-19/Japan/Donner21/2020|EPI ISL 438965|B.1.1|Japan|2020-04-14	Asia|hCoV-19/Hong Kong/HKU-200723-108/2020|EPI ISL 510539|B.1.1|Hong Kong|2020-07-20	0.0002014771	Asia
Asia|hCoV-19/Kazakhstan/16238/2020|EPI ISL 454498|A.2|Kazakhstan|2020-04-14	Asia|hCoV-19/Hong Kong/HKU-200723-108/2020|EPI ISL 510539|B.1.1|Hong Kong|2020-07-20	0.0007391242	Asia
Asia|hCoV-19/Israel/130710157/2020|EPI ISL 447465|B.1.1|Israel|2020-04-15	Asia|hCoV-19/Hong Kong/HKU-200723-108/2020|EPI ISL 510539|B.1.1|Hong Kong|2020-07-20	0.0003023485	Asia
Asia|hCoV-19/Israel/2113155/2020|EPI ISL 447349|B.1.3|Israel|2020-04-15	Asia|hCoV-19/Hong Kong/HKU-200723-108/2020|EPI ISL 510539|B.1.1|Hong Kong|2020-07-20	0.0005038680	Asia
Asia|hCoV-19/Israel/2113178/2020|EPI ISL 447345|B.1|Israel|2020-04-15	Asia|hCoV-19/Hong Kong/HKU-200723-108/2020|EPI ISL 510539|B.1.1|Hong Kong|2020-07-20	0.0004030646	Asia
Asia|hCoV-19/United Arab Emirates/L920667894/2020|EPI ISL 520736|B.1.1|United Arab Emirates|2020-04-15	Asia|hCoV-19/Hong Kong/HKU-200723-108/2020|EPI ISL 510539|B.1.1|Hong Kong|2020-07-20	0.0002686426	Asia
Asia|hCoV-19/Israel/CVL-n-8414/2020|EPI ISL 474983|B.1.3|Israel|2020-04-16	Asia|hCoV-19/Hong Kong/HKU-200723-108/2020|EPI ISL 510539|B.1.1|Hong Kong|2020-07-20	0.0005038830	Asia
Asia|hCoV-19/SaudiArabia/KAUST-JEDDAH504/2020|EPI ISL 512941|B.1.246|Saudi Arabia|2020-04-16	Asia|hCoV-19/Hong Kong/HKU-200723-108/2020|EPI ISL 510539|B.1.1|Hong Kong|2020-07-20	0.0003694513	Asia
Asia|hCoV-19/Israel/CVL-n-8411/2020|EPI ISL 475008|B.1.3|Israel|2020-04-16	Asia|hCoV-19/Hong Kong/HKU-200723-108/2020|EPI ISL 510539|B.1.1|Hong Kong|2020-07-20	0.0004366549	Asia
Asia|hCoV-19/India/TN-CCMB-C1-12/2020|EPI ISL 447584|B.6|India|2020-04-16	Asia|hCoV-19/Hong Kong/HKU-200723-108/2020|EPI ISL 510539|B.1.1|Hong Kong|2020-07-20	0.0006383250	Asia
Asia|hCoV-19/United Arab Emirates/L2004034664/2020|EPI ISL 520670|A|United Arab Emirates|2020-04-17	Asia|hCoV-19/Hong Kong/HKU-200723-108/2020|EPI ISL 510539|B.1.1|Hong Kong|2020-07-20	0.0006383226	Asia
Asia|hCoV-19/United Arab Emirates/L920066831/2020|EPI ISL 520717|B.1.1|United Arab Emirates|2020-04-17	Asia|hCoV-19/Hong Kong/HKU-200723-108/2020|EPI ISL 510539|B.1.1|Hong Kong|2020-07-20	0.0004030460	Asia
Asia|hCoV-19/United Arab Emirates/L2004034634/2020|EPI ISL 520669|B.1.1|United Arab Emirates|2020-04-17	Asia|hCoV-19/Hong Kong/HKU-200723-108/2020|EPI ISL 510539|B.1.1|Hong Kong|2020-07-20	0.0001678864	Asia
Asia|hCoV-19/Oman/24618/2020|EPI ISL 491129|B.1.1.27|Oman|2020-04-17	Asia|hCoV-19/Hong Kong/HKU-200723-108/2020|EPI ISL 510539|B.1.1|Hong Kong|2020-07-20	0.0003022571	Asia
Asia|hCoV-19/Oman/24647/2020|EPI ISL 491139|B.1.1|Oman|2020-04-18	Asia|hCoV-19/Hong Kong/HKU-200723-108/2020|EPI ISL 510539|B.1.1|Hong Kong|2020-07-20	0.0002014678	Asia
Asia|hCoV-19/SaudiArabia/KAUST-MAKKAH772/2020|EPI ISL 513242|B.1.247|Saudi Arabia|2020-04-18	Asia|hCoV-19/Hong Kong/HKU-200723-108/2020|EPI ISL 510539|B.1.1|Hong Kong|2020-07-20	0.0005038382	Asia
Asia|hCoV-19/United Arab Emirates/L2004034680/2020|EPI ISL 520671|B.1.5|United Arab Emirates|2020-04-18	Asia|hCoV-19/Hong Kong/HKU-200723-108/2020|EPI ISL 510539|B.1.1|Hong Kong|2020-07-20	0.0002686630	Asia
Asia|hCoV-19/SaudiArabia/KAUST-MAKKAH771/2020|EPI ISL 513241|B.1.247|Saudi Arabia|2020-04-18	Asia|hCoV-19/Hong Kong/HKU-200723-108/2020|EPI ISL 510539|B.1.1|Hong Kong|2020-07-20	0.0005038382	Asia
Asia|hCoV-19/Israel/CVL-n-9331/2020|EPI ISL 474970|B.1.3|Israel|2020-04-19	Asia|hCoV-19/Hong Kong/HKU-200723-108/2020|EPI ISL 510539|B.1.1|Hong Kong|2020-07-20	0.0004366549	Asia
Asia|hCoV-19/Taiwan/CGMH-CGU-26/2020|EPI ISL 452178|B.6|Taiwan|2020-04-19	Asia|hCoV-19/Hong Kong/HKU-200723-108/2020|EPI ISL 510539|B.1.1|Hong Kong|2020-07-20	0.0007391460	Asia
Asia|hCoV-19/India/WB-S17/2020|EPI ISL 455647|B.1|India|2020-04-19	Asia|hCoV-19/Hong Kong/HKU-200723-108/2020|EPI ISL 510539|B.1.1|Hong Kong|2020-07-20	0.0003022660	Asia
Asia|hCoV-19/India/MH-BJMC-1697/2020|EPI ISL 496521|B.6|India|2020-04-19	Asia|hCoV-19/Hong Kong/HKU-200723-108/2020|EPI ISL 510539|B.1.1|Hong Kong|2020-07-20	0.0007728537	Asia
Asia|hCoV-19/SaudiArabia/KAUST-MADINAH446/2020|EPI ISL 513159|B.1.160|Saudi Arabia|2020-04-20	Asia|hCoV-19/Hong Kong/HKU-200723-108/2020|EPI ISL 510539|B.1.1|Hong Kong|2020-07-20	0.0004366622	Asia
Asia|hCoV-19/Kazakhstan/21399/2020|EPI ISL 454502|B.1.246|Kazakhstan|2020-04-20	Asia|hCoV-19/Hong Kong/HKU-200723-108/2020|EPI ISL 510539|B.1.1|Hong Kong|2020-07-20	0.0003694513	Asia
Asia|hCoV-19/Israel/130711082/2020|EPI ISL 447456|B.1|Israel|2020-04-20	Asia|hCoV-19/Hong Kong/HKU-200723-108/2020|EPI ISL 510539|B.1.1|Hong Kong|2020-07-20	0.0003694684	Asia
Asia|hCoV-19/SaudiArabia/KAUST-MADINAH444/2020|EPI ISL 513158|B.1.160|Saudi Arabia|2020-04-20	Asia|hCoV-19/Hong Kong/HKU-200723-108/2020|EPI ISL 510539|B.1.1|Hong Kong|2020-07-20	0.0005038765	Asia
Asia|hCoV-19/SaudiArabia/KAUST-MAKKAH290/2020|EPI ISL 513214|B.1.247|Saudi Arabia|2020-04-21	Asia|hCoV-19/Hong Kong/HKU-200723-108/2020|EPI ISL 510539|B.1.1|Hong Kong|2020-07-20	0.0005038382	Asia
Asia|hCoV-19/Kazakhstan/NCB-5/2020|EPI ISL 435048|A.2|Kazakhstan|2020-04-21	Asia|hCoV-19/Hong Kong/HKU-200723-108/2020|EPI ISL 510539|B.1.1|Hong Kong|2020-07-20	0.0006719236	Asia
Asia|hCoV-19/Israel/CVL-n-10261/2020|EPI ISL 474991|B.1|Israel|2020-04-21	Asia|hCoV-19/Hong Kong/HKU-200723-108/2020|EPI ISL 510539|B.1.1|Hong Kong|2020-07-20	0.0004366824	Asia
Asia|hCoV-19/SaudiArabia/KAUST-JEDDAH546/2020|EPI ISL 512956|B.1.1|Saudi Arabia|2020-04-21	Asia|hCoV-19/Hong Kong/HKU-200723-108/2020|EPI ISL 510539|B.1.1|Hong Kong|2020-07-20	0.0002350614	Asia
Asia|hCoV-19/Oman/C-2673/2020|EPI ISL 491162|B.1.1|Oman|2020-04-22	Asia|hCoV-19/Hong Kong/HKU-200723-108/2020|EPI ISL 510539|B.1.1|Hong Kong|2020-07-20	0.0002014678	Asia
Asia|hCoV-19/Oman/C-3067/2020|EPI ISL 491171|B.1.1.27|Oman|2020-04-22	Asia|hCoV-19/Hong Kong/HKU-200723-108/2020|EPI ISL 510539|B.1.1|Hong Kong|2020-07-20	0.0003694605	Asia
Asia|hCoV-19/SaudiArabia/KAUST-JEDDAH566/2020|EPI ISL 512963|B.1.246|Saudi Arabia|2020-04-22	Asia|hCoV-19/Hong Kong/HKU-200723-108/2020|EPI ISL 510539|B.1.1|Hong Kong|2020-07-20	0.0003694513	Asia
Asia|hCoV-19/India/GJ-GBRC8/2020|EPI ISL 435055|B.1.36|India|2020-04-22	Asia|hCoV-19/Hong Kong/HKU-200723-108/2020|EPI ISL 510539|B.1.1|Hong Kong|2020-07-20	0.0005038531	Asia
Asia|hCoV-19/SaudiArabia/KAUST-JEDDAH535/2020|EPI ISL 512949|B.1.247|Saudi Arabia|2020-04-23	Asia|hCoV-19/Hong Kong/HKU-200723-108/2020|EPI ISL 510539|B.1.1|Hong Kong|2020-07-20	0.0004366420	Asia
Asia|hCoV-19/SaudiArabia/KAUST-MADINAH368/2020|EPI ISL 513142|B.1.261|Saudi Arabia|2020-04-23	Asia|hCoV-19/Hong Kong/HKU-200723-108/2020|EPI ISL 510539|B.1.1|Hong Kong|2020-07-20	0.0004030579	Asia
Asia|hCoV-19/SaudiArabia/KAUST-JEDDAH538/2020|EPI ISL 512951|B.1.5|Saudi Arabia|2020-04-23	Asia|hCoV-19/Hong Kong/HKU-200723-108/2020|EPI ISL 510539|B.1.1|Hong Kong|2020-07-20	0.0002686630	Asia
Asia|hCoV-19/SaudiArabia/KAUST-JEDDAH529/2020|EPI ISL 512946|B.1.1|Saudi Arabia|2020-04-23	Asia|hCoV-19/Hong Kong/HKU-200723-108/2020|EPI ISL 510539|B.1.1|Hong Kong|2020-07-20	0.0001678864	Asia
Asia|hCoV-19/United Arab Emirates/H8/2020|EPI ISL 528720|B.1|United Arab Emirates|2020-04-24	Asia|hCoV-19/Hong Kong/HKU-200723-108/2020|EPI ISL 510539|B.1.1|Hong Kong|2020-07-20	0.0004366881	Asia
Asia|hCoV-19/Japan/NGS-CD-235/2020|EPI ISL 481259|B.1.1.296|Japan|2020-04-24	Asia|hCoV-19/Hong Kong/HKU-200723-108/2020|EPI ISL 510539|B.1.1|Hong Kong|2020-07-20	0.0003022570	Asia
Asia|hCoV-19/Oman/RESP-20-B-2937/2020|EPI ISL 518848|B.6|Oman|2020-04-24	Asia|hCoV-19/Hong Kong/HKU-200723-108/2020|EPI ISL 510539|B.1.1|Hong Kong|2020-07-20	0.0007398111	Asia
Asia|hCoV-19/SaudiArabia/KAUST-MADINAH378/2020|EPI ISL 513143|B.1.247|Saudi Arabia|2020-04-24	Asia|hCoV-19/Hong Kong/HKU-200723-108/2020|EPI ISL 510539|B.1.1|Hong Kong|2020-07-20	0.0005038848	Asia
Asia|hCoV-19/Israel/CVL-n-11594/2020|EPI ISL 475017|B.1.1|Israel|2020-04-25	Asia|hCoV-19/Hong Kong/HKU-200723-108/2020|EPI ISL 510539|B.1.1|Hong Kong|2020-07-20	0.0001678864	Asia
Asia|hCoV-19/India/WB-IK22/2020|EPI ISL 508352|B.6|India|2020-04-25	Asia|hCoV-19/Hong Kong/HKU-200723-108/2020|EPI ISL 510539|B.1.1|Hong Kong|2020-07-20	0.0006383144	Asia
Asia|hCoV-19/India/KA-nimh-5297/2020|EPI ISL 486398|B.6|India|2020-04-25	Asia|hCoV-19/Hong Kong/HKU-200723-108/2020|EPI ISL 510539|B.1.1|Hong Kong|2020-07-20	0.0008738501	Asia
Asia|hCoV-19/India/WB-IK20/2020|EPI ISL 508350|B.1.5|India|2020-04-25	Asia|hCoV-19/Hong Kong/HKU-200723-108/2020|EPI ISL 510539|B.1.1|Hong Kong|2020-07-20	0.0003358579	Asia
Asia|hCoV-19/Oman/C-6069/2020|EPI ISL 491146|B.1.1.27|Oman|2020-04-26	Asia|hCoV-19/Hong Kong/HKU-200723-108/2020|EPI ISL 510539|B.1.1|Hong Kong|2020-07-20	0.0004030527	Asia
Asia|hCoV-19/India/GJ-GBRC92/2020|EPI ISL 447554|B.1.5|India|2020-04-26	Asia|hCoV-19/Hong Kong/HKU-200723-108/2020|EPI ISL 510539|B.1.1|Hong Kong|2020-07-20	0.0002686630	Asia
Asia|hCoV-19/India/GJ-GBRC17b/2020|EPI ISL 437446|B.1.36|India|2020-04-26	Asia|hCoV-19/Hong Kong/HKU-200723-108/2020|EPI ISL 510539|B.1.1|Hong Kong|2020-07-20	0.0005711192	Asia
Asia|hCoV-19/India/GJ-GBRC17a/2020|EPI ISL 437445|B.1.36|India|2020-04-26	Asia|hCoV-19/Hong Kong/HKU-200723-108/2020|EPI ISL 510539|B.1.1|Hong Kong|2020-07-20	0.0006047548	Asia
Asia|hCoV-19/Oman/RESP-20-B-3563/2020|EPI ISL 518853|B.1.1.27|Oman|2020-04-27	Asia|hCoV-19/Hong Kong/HKU-200723-108/2020|EPI ISL 510539|B.1.1|Hong Kong|2020-07-20	0.0003358325	Asia
Asia|hCoV-19/India/MH-MW5/2020|EPI ISL 508439|B.6|India|2020-04-27	Asia|hCoV-19/Hong Kong/HKU-200723-108/2020|EPI ISL 510539|B.1.1|Hong Kong|2020-07-20	0.0006046887	Asia
Asia|hCoV-19/Oman/RESP-20-B-3564/2020|EPI ISL 518854|B.1.1.27|Oman|2020-04-27	Asia|hCoV-19/Hong Kong/HKU-200723-108/2020|EPI ISL 510539|B.1.1|Hong Kong|2020-07-20	0.0003694403	Asia
Asia|hCoV-19/India/WB-IK27/2020|EPI ISL 508357|B.1.5|India|2020-04-27	Asia|hCoV-19/Hong Kong/HKU-200723-108/2020|EPI ISL 510539|B.1.1|Hong Kong|2020-07-20	0.0004030765	Asia
Asia|hCoV-19/Oman/C-9263/2020|EPI ISL 491133|B.1.1.27|Oman|2020-04-28	Asia|hCoV-19/Hong Kong/HKU-200723-108/2020|EPI ISL 510539|B.1.1|Hong Kong|2020-07-20	0.0002686550	Asia
Asia|hCoV-19/United Arab Emirates/L46302981/2020|EPI ISL 520716|B.4|United Arab Emirates|2020-04-28	Asia|hCoV-19/Hong Kong/HKU-200723-108/2020|EPI ISL 510539|B.1.1|Hong Kong|2020-07-20	0.0008064591	Asia
Asia|hCoV-19/United Arab Emirates/12B/2020|EPI ISL 528686|B.1.1|United Arab Emirates|2020-04-28	Asia|hCoV-19/Hong Kong/HKU-200723-108/2020|EPI ISL 510539|B.1.1|Hong Kong|2020-07-20	0.0002014771	Asia
Asia|hCoV-19/United Arab Emirates/16B/2020|EPI ISL 528690|B.1.1|United Arab Emirates|2020-04-28	Asia|hCoV-19/Hong Kong/HKU-200723-108/2020|EPI ISL 510539|B.1.1|Hong Kong|2020-07-20	0.0004030273	Asia
Asia|hCoV-19/India/TN-CCMB-C13/2020|EPI ISL 458035|B.6|India|2020-04-29	Asia|hCoV-19/Hong Kong/HKU-200723-108/2020|EPI ISL 510539|B.1.1|Hong Kong|2020-07-20	0.0007055995	Asia
Asia|hCoV-19/India/GJ-GBRC30/2020|EPI ISL 444461|B.1.36|India|2020-04-29	Asia|hCoV-19/Hong Kong/HKU-200723-108/2020|EPI ISL 510539|B.1.1|Hong Kong|2020-07-20	0.0004702394	Asia
Asia|hCoV-19/India/TN-CCMB-C20/2020|EPI ISL 471583|B.1.246|India|2020-04-29	Asia|hCoV-19/Hong Kong/HKU-200723-108/2020|EPI ISL 510539|B.1.1|Hong Kong|2020-07-20	0.0004030646	Asia
Asia|hCoV-19/India/GJ-GBRC75/2020|EPI ISL 447053|B.1.247|India|2020-04-29	Asia|hCoV-19/Hong Kong/HKU-200723-108/2020|EPI ISL 510539|B.1.1|Hong Kong|2020-07-20	0.0005039082	Asia
Asia|hCoV-19/India/GJ-GBRC36/2020|EPI ISL 444467|B.1.246|India|2020-04-29	Asia|hCoV-19/Hong Kong/HKU-200723-108/2020|EPI ISL 510539|B.1.1|Hong Kong|2020-07-20	0.0004702829	Asia
Asia|hCoV-19/India/GJ-GBRC29/2020|EPI ISL 444460|B.1|India|2020-04-30	Asia|hCoV-19/Hong Kong/HKU-200723-108/2020|EPI ISL 510539|B.1.1|Hong Kong|2020-07-20	0.0003022609	Asia
Asia|hCoV-19/India/RJ-S25/2020|EPI ISL 455655|B.1.5|India|2020-04-30	Asia|hCoV-19/Hong Kong/HKU-200723-108/2020|EPI ISL 510539|B.1.1|Hong Kong|2020-07-20	0.0003694342	Asia
Asia|hCoV-19/India/WB-S29/2020|EPI ISL 455658|A|India|2020-04-30	Asia|hCoV-19/Hong Kong/HKU-200723-108/2020|EPI ISL 510539|B.1.1|Hong Kong|2020-07-20	0.0007392364	Asia
Asia|hCoV-19/SaudiArabia/KAUST-MADINAH655/2020|EPI ISL 513175|B.1.246|Saudi Arabia|2020-04-30	Asia|hCoV-19/Hong Kong/HKU-200723-108/2020|EPI ISL 510539|B.1.1|Hong Kong|2020-07-20	0.0004030646	Asia
Asia|hCoV-19/Saudi Arabia/KAUST-JEDDAH576/2020|EPI ISL 512969|B.1.1|Saudi Arabia|2020-04-30	Asia|hCoV-19/Hong Kong/HKU-200723-108/2020|EPI ISL 510539|B.1.1|Hong Kong|2020-07-20	0.0002686471	Asia
Asia|hCoV-19/India/WB-IK32/2020|EPI ISL 508362|B.1|India|2020-05-01	Asia|hCoV-19/Hong Kong/HKU-200723-108/2020|EPI ISL 510539|B.1.1|Hong Kong|2020-07-20	0.0003358424	Asia
Asia|hCoV-19/India/WB-IK35/2020|EPI ISL 508364|B.1|India|2020-05-01	Asia|hCoV-19/Hong Kong/HKU-200723-108/2020|EPI ISL 510539|B.1.1|Hong Kong|2020-07-20	0.0004031865	Asia
Asia|hCoV-19/Oman/C-11911/2020|EPI ISL 491170|B.1.1|Oman|2020-05-01	Asia|hCoV-19/Hong Kong/HKU-200723-108/2020|EPI ISL 510539|B.1.1|Hong Kong|2020-07-20	0.0002014864	Asia
Asia|hCoV-19/Japan/Donner29/2020|EPI ISL 469287|B.1.1|Japan|2020-05-01	Asia|hCoV-19/Hong Kong/HKU-200723-108/2020|EPI ISL 510539|B.1.1|Hong Kong|2020-07-20	0.0002686471	Asia
Asia|hCoV-19/United Arab Emirates/L920716500/2020|EPI ISL 520742|B.4|United Arab Emirates|2020-05-02	Asia|hCoV-19/Hong Kong/HKU-200723-108/2020|EPI ISL 510539|B.1.1|Hong Kong|2020-07-20	0.0008401316	Asia
Asia|hCoV-19/India/GJ-GBRC51/2020|EPI ISL 444482|B.1.247|India|2020-05-02	Asia|hCoV-19/Hong Kong/HKU-200723-108/2020|EPI ISL 510539|B.1.1|Hong Kong|2020-07-20	0.0004030460	Asia
Asia|hCoV-19/India/GJ-GBRC124/2020|EPI ISL 455021|B.1.160|India|2020-05-02	Asia|hCoV-19/Hong Kong/HKU-200723-108/2020|EPI ISL 510539|B.1.1|Hong Kong|2020-07-20	0.0004030460	Asia
Asia|hCoV-19/India/GJ-GBRC122/2020|EPI ISL 455019|B.1.5|India|2020-05-02	Asia|hCoV-19/Hong Kong/HKU-200723-108/2020|EPI ISL 510539|B.1.1|Hong Kong|2020-07-20	0.0003022520	Asia
Asia|hCoV-19/India/WB-S56/2020|EPI ISL 455675|B.1.5|India|2020-05-03	Asia|hCoV-19/Hong Kong/HKU-200723-108/2020|EPI ISL 510539|B.1.1|Hong Kong|2020-07-20	0.0004030765	Asia
Asia|hCoV-19/India/KA-nimh-10559/2020|EPI ISL 486400|B.4|India|2020-05-03	Asia|hCoV-19/Hong Kong/HKU-200723-108/2020|EPI ISL 510539|B.1.1|Hong Kong|2020-07-20	0.0008401424	Asia
Asia|hCoV-19/India/GJ-GBRC68/2020|EPI ISL 447045|B.1.36|India|2020-05-03	Asia|hCoV-19/Hong Kong/HKU-200723-108/2020|EPI ISL 510539|B.1.1|Hong Kong|2020-07-20	0.0005374543	Asia
Asia|hCoV-19/India/GJ-GBRC88b/2020|EPI ISL 447550|B.1|India|2020-05-03	Asia|hCoV-19/Hong Kong/HKU-200723-108/2020|EPI ISL 510539|B.1.1|Hong Kong|2020-07-20	0.0003358523	Asia
Asia|hCoV-19/Kazakhstan/33496/2020|EPI ISL 454585|B.1.3|Kazakhstan|2020-05-04	Asia|hCoV-19/Hong Kong/HKU-200723-108/2020|EPI ISL 510539|B.1.1|Hong Kong|2020-07-20	0.0005374702	Asia
Asia|hCoV-19/India/WB-IK48/2020|EPI ISL 508375|B.1|India|2020-05-04	Asia|hCoV-19/Hong Kong/HKU-200723-108/2020|EPI ISL 510539|B.1.1|Hong Kong|2020-07-20	0.0003358424	Asia
Asia|hCoV-19/India/WB-IK44/2020|EPI ISL 508371|B.1|India|2020-05-04	Asia|hCoV-19/Hong Kong/HKU-200723-108/2020|EPI ISL 510539|B.1.1|Hong Kong|2020-07-20	0.0003358424	Asia
Asia|hCoV-19/Saudi Arabia/KAUST-JEDDAH723/2020|EPI ISL 512992|B.1.246|Saudi Arabia|2020-05-04	Asia|hCoV-19/Hong Kong/HKU-200723-108/2020|EPI ISL 510539|B.1.1|Hong Kong|2020-07-20	0.0003694513	Asia
Asia|hCoV-19/India/GJ-GBRC81a/2020|EPI ISL 447540|B.1.247|India|2020-05-05	Asia|hCoV-19/Hong Kong/HKU-200723-108/2020|EPI ISL 510539|B.1.1|Hong Kong|2020-07-20	0.0004366622	Asia
Asia|hCoV-19/India/GJ-GBRC76/2020|EPI ISL 447534|B.1.247|India|2020-05-05	Asia|hCoV-19/Hong Kong/HKU-200723-108/2020|EPI ISL 510539|B.1.1|Hong Kong|2020-07-20	0.0004702612	Asia
Asia|hCoV-19/India/GJ-GBRC77/2020|EPI ISL 447535|B.1.247|India|2020-05-05	Asia|hCoV-19/Hong Kong/HKU-200723-108/2020|EPI ISL 510539|B.1.1|Hong Kong|2020-07-20	0.0004702830	Asia
Asia|hCoV-19/United Arab Emirates/13/2020|EPI ISL 528687|B.1.1|United Arab Emirates|2020-05-05	Asia|hCoV-19/Hong Kong/HKU-200723-108/2020|EPI ISL 510539|B.1.1|Hong Kong|2020-07-20	0.0002350614	Asia
Asia|hCoV-19/SaudiArabia/KAUST-MADINAH605/2020|EPI ISL 513170|B.1.186|Saudi Arabia|2020-05-06	Asia|hCoV-19/Hong Kong/HKU-200723-108/2020|EPI ISL 510539|B.1.1|Hong Kong|2020-07-20	0.0004030460	Asia
Asia|hCoV-19/India/TN-CCMB-C21/2020|EPI ISL 471584|B|India|2020-05-06	Asia|hCoV-19/Hong Kong/HKU-200723-108/2020|EPI ISL 510539|B.1.1|Hong Kong|2020-07-20	0.0005038680	Asia
Asia|hCoV-19/India/TN-CCMB-C19/2020|EPI ISL 458040|B.1.1|India|2020-05-06	Asia|hCoV-19/Hong Kong/HKU-200723-108/2020|EPI ISL 510539|B.1.1|Hong Kong|2020-07-20	0.0003022571	Asia
Asia|hCoV-19/India/HR-TF38/2020|EPI ISL 508504|B.1.1.216|India|2020-05-06	Asia|hCoV-19/Hong Kong/HKU-200723-108/2020|EPI ISL 510539|B.1.1|Hong Kong|2020-07-20	0.0002686471	Asia
Asia|hCoV-19/Oman/C-15758/2020|EPI ISL 491141|B.1.1.27|Oman|2020-05-07	Asia|hCoV-19/Hong Kong/HKU-200723-108/2020|EPI ISL 510539|B.1.1|Hong Kong|2020-07-20	0.0003358325	Asia
Asia|hCoV-19/Japan/Donner34/2020|EPI ISL 469292|B.1.1|Japan|2020-05-07	Asia|hCoV-19/Hong Kong/HKU-200723-108/2020|EPI ISL 510539|B.1.1|Hong Kong|2020-07-20	0.0003358381	Asia
Asia|hCoV-19/Bangladesh/BCSIR-NILMRC-053/2020|EPI ISL 465163|B.1.1.316|Bangladesh|2020-05-07	Asia|hCoV-19/Hong Kong/HKU-200723-108/2020|EPI ISL 510539|B.1.1|Hong Kong|2020-07-20	0.0002686595	Asia
Asia|hCoV-19/Japan/Donner33/2020|EPI ISL 469291|B.1.1|Japan|2020-05-07	Asia|hCoV-19/Hong Kong/HKU-200723-108/2020|EPI ISL 510539|B.1.1|Hong Kong|2020-07-20	0.0002686471	Asia
Asia|hCoV-19/Oman/205034466/2020|EPI ISL 457705|B.1.1.27|Oman|2020-05-08	Asia|hCoV-19/Hong Kong/HKU-200723-108/2020|EPI ISL 510539|B.1.1|Hong Kong|2020-07-20	0.0002686506	Asia
Asia|hCoV-19/India/MH-NCCS-NR570/2020|EPI ISL 496587|B.1|India|2020-05-08	Asia|hCoV-19/Hong Kong/HKU-200723-108/2020|EPI ISL 510539|B.1.1|Hong Kong|2020-07-20	0.0003358424	Asia
Asia|hCoV-19/Bangladesh/BARJ-CVASU-CTG-506/2020|EPI ISL 450342|A|Bangladesh|2020-05-08	Asia|hCoV-19/Hong Kong/HKU-200723-108/2020|EPI ISL 510539|B.1.1|Hong Kong|2020-07-20	0.0007728280	Asia
Asia|hCoV-19/SaudiArabia/KAUST-MADINAH688/2020|EPI ISL 513178|A|Saudi Arabia|2020-05-08	Asia|hCoV-19/Hong Kong/HKU-200723-108/2020|EPI ISL 510539|B.1.1|Hong Kong|2020-07-20	0.0005375199	Asia
Asia|hCoV-19/Kazakhstan/38716/2020|EPI ISL 454575|B.1.3|Kazakhstan|2020-05-09	Asia|hCoV-19/Hong Kong/HKU-200723-108/2020|EPI ISL 510539|B.1.1|Hong Kong|2020-07-20	0.0005710737	Asia
Asia|hCoV-19/Oman/C-16516/2020|EPI ISL 491153|B.1.1|Oman|2020-05-09	Asia|hCoV-19/Hong Kong/HKU-200723-108/2020|EPI ISL 510539|B.1.1|Hong Kong|2020-07-20	0.0003358536	Asia
Asia|hCoV-19/India/KA-nimh-13855/2020|EPI ISL 515954|A|India|2020-05-09	Asia|hCoV-19/Hong Kong/HKU-200723-108/2020|EPI ISL 510539|B.1.1|Hong Kong|2020-07-20	0.0006719633	Asia
Asia|hCoV-19/Bangladesh/BCSIR-NILMRC-088/2020|EPI ISL 466686|B.1|Bangladesh|2020-05-09	Asia|hCoV-19/Hong Kong/HKU-200723-108/2020|EPI ISL 510539|B.1.1|Hong Kong|2020-07-20	0.0003022621	Asia
Asia|hCoV-19/Oman/205035037/2020|EPI ISL 491968|B.1.1.27|Oman|2020-05-10	Asia|hCoV-19/Hong Kong/HKU-200723-108/2020|EPI ISL 510539|B.1.1|Hong Kong|2020-07-20	0.0003022520	Asia
Asia|hCoV-19/Bangladesh/BARJ-CVASU-CTG-518/2020|EPI ISL 450345|A|Bangladesh|2020-05-10	Asia|hCoV-19/Hong Kong/HKU-200723-108/2020|EPI ISL 510539|B.1.1|Hong Kong|2020-07-20	0.0007055759	Asia
Asia|hCoV-19/Malaysia/IMR WC55122/2020|EPI ISL 490089|B.1.1.1|Malaysia|2020-05-10	Asia|hCoV-19/Hong Kong/HKU-200723-108/2020|EPI ISL 510539|B.1.1|Hong Kong|2020-07-20	0.0004704035	Asia
Asia|hCoV-19/India/GJ-GBRC108/2020|EPI ISL 451153|B.1.36|India|2020-05-10	Asia|hCoV-19/Hong Kong/HKU-200723-108/2020|EPI ISL 510539|B.1.1|Hong Kong|2020-07-20	0.0005374882	Asia
Asia|hCoV-19/Indonesia/EJ-ITD-8402NT/2020|EPI ISL 529138|B.1.246|Indonesia|2020-05-11	Asia|hCoV-19/Hong Kong/HKU-200723-108/2020|EPI ISL 510539|B.1.1|Hong Kong|2020-07-20	0.0003694513	Asia
Asia|hCoV-19/India/TG-CCMB-L988/2020|EPI ISL 458064|B.1|India|2020-05-11	Asia|hCoV-19/Hong Kong/HKU-200723-108/2020|EPI ISL 510539|B.1.1|Hong Kong|2020-07-20	0.0004030817	Asia
Asia|hCoV-19/India/TG-CCMB-L1021/2020|EPI ISL 458046|B.1.1.8|India|2020-05-11	Asia|hCoV-19/Hong Kong/HKU-200723-108/2020|EPI ISL 510539|B.1.1|Hong Kong|2020-07-20	0.0004366695	Asia
Asia|hCoV-19/India/TG-CCMB-L1026/2020|EPI ISL 458050|B.1.1.8|India|2020-05-11	Asia|hCoV-19/Hong Kong/HKU-200723-108/2020|EPI ISL 510539|B.1.1|Hong Kong|2020-07-20	0.0004702908	Asia
Asia|hCoV-19/SaudiArabia/KAUST-MADINAH958/2020|EPI ISL 513208|B.1.36|Saudi Arabia|2020-05-12	Asia|hCoV-19/Hong Kong/HKU-200723-108/2020|EPI ISL 510539|B.1.1|Hong Kong|2020-07-20	0.0005710663	Asia
Asia|hCoV-19/United Arab Emirates/38/2020|EPI ISL 528698|B.1.1|United Arab Emirates|2020-05-12	Asia|hCoV-19/Hong Kong/HKU-200723-108/2020|EPI ISL 510539|B.1.1|Hong Kong|2020-07-20	0.0003022520	Asia
Asia|hCoV-19/India/HR-TF41/2020|EPI ISL 508506|B.1.36|India|2020-05-12	Asia|hCoV-19/Hong Kong/HKU-200723-108/2020|EPI ISL 510539|B.1.1|Hong Kong|2020-07-20	0.0005710664	Asia
Asia|hCoV-19/India/KA-IB35/2020|EPI ISL 508314|B.6|India|2020-05-12	Asia|hCoV-19/Hong Kong/HKU-200723-108/2020|EPI ISL 510539|B.1.1|Hong Kong|2020-07-20	0.0006386764	Asia
Asia|hCoV-19/United Arab Emirates/L3290161092/2020|EPI ISL 520681|B.1.5|United Arab Emirates|2020-05-13	Asia|hCoV-19/Hong Kong/HKU-200723-108/2020|EPI ISL 510539|B.1.1|Hong Kong|2020-07-20	0.0004366953	Asia
Asia|hCoV-19/Bangladesh/BARJ-CVASU-CTG-502/2020|EPI ISL 450340|A|Bangladesh|2020-05-13	Asia|hCoV-19/Hong Kong/HKU-200723-108/2020|EPI ISL 510539|B.1.1|Hong Kong|2020-07-20	0.0007055759	Asia
Asia|hCoV-19/India/TG-CCMB-OM1/2020|EPI ISL 495274|B.1.1.8|India|2020-05-13	Asia|hCoV-19/Hong Kong/HKU-200723-108/2020|EPI ISL 510539|B.1.1|Hong Kong|2020-07-20	0.0003022291	Asia
Asia|hCoV-19/United Arab Emirates/L3290162047/2020|EPI ISL 520682|B.1.1|United Arab Emirates|2020-05-13	Asia|hCoV-19/Hong Kong/HKU-200723-108/2020|EPI ISL 510539|B.1.1|Hong Kong|2020-07-20	0.0003022341	Asia
Asia|hCoV-19/Japan/Donner37/2020|EPI ISL 469295|B.1.1|Japan|2020-05-14	Asia|hCoV-19/Hong Kong/HKU-200723-108/2020|EPI ISL 510539|B.1.1|Hong Kong|2020-07-20	0.0002686471	Asia
Asia|hCoV-19/United Arab Emirates/L2005036025/2020|EPI ISL 520674|B.1|United Arab Emirates|2020-05-14	Asia|hCoV-19/Hong Kong/HKU-200723-108/2020|EPI ISL 510539|B.1.1|Hong Kong|2020-07-20	0.0003694669	Asia
Asia|hCoV-19/India/KA-nimh-19188/2020|EPI ISL 515967|B.4|India|2020-05-14	Asia|hCoV-19/Hong Kong/HKU-200723-108/2020|EPI ISL 510539|B.1.1|Hong Kong|2020-07-20	0.0009074329	Asia
Asia|hCoV-19/India/WB-IK70/2020|EPI ISL 511904|B.1.5|India|2020-05-14	Asia|hCoV-19/Hong Kong/HKU-200723-108/2020|EPI ISL 510539|B.1.1|Hong Kong|2020-07-20	0.0003694342	Asia
Asia|hCoV-19/Oman/205036082/2020|EPI ISL 491973|B.1.1.27|Oman|2020-05-15	Asia|hCoV-19/Hong Kong/HKU-200723-108/2020|EPI ISL 510539|B.1.1|Hong Kong|2020-07-20	0.0003358524	Asia
Asia|hCoV-19/India/TG-CCMB-OM9/2020|EPI ISL 495297|B.1.1.8|India|2020-05-15	Asia|hCoV-19/Hong Kong/HKU-200723-108/2020|EPI ISL 510539|B.1.1|Hong Kong|2020-07-20	0.0003694062	Asia
Asia|hCoV-19/Pakistan/KPK-KUST-SJTU/2020|EPI ISL 513925|B.1|Pakistan|2020-05-15	Asia|hCoV-19/Hong Kong/HKU-200723-108/2020|EPI ISL 510539|B.1.1|Hong Kong|2020-07-20	0.0006383735	Asia
Asia|hCoV-19/Hong Kong/HKU-200723-106/2020|EPI ISL 498271|B.1|Hong Kong|2020-05-15	Asia|hCoV-19/Hong Kong/HKU-200723-108/2020|EPI ISL 510539|B.1.1|Hong Kong|2020-07-20	0.0004030646	Asia
Asia|hCoV-19/India/KA-nimh-19696/2020|EPI ISL 515971|B.1.1|India|2020-05-16	Asia|hCoV-19/Hong Kong/HKU-200723-108/2020|EPI ISL 510539|B.1.1|Hong Kong|2020-07-20	0.0003694465	Asia
Asia|hCoV-19/Oman/205036179/2020|EPI ISL 491976|B.1.1.27|Oman|2020-05-16	Asia|hCoV-19/Hong Kong/HKU-200723-108/2020|EPI ISL 510539|B.1.1|Hong Kong|2020-07-20	0.0004030393	Asia
Asia|hCoV-19/India/GJ-GBRC146b/2020|EPI ISL 458107|B.1|India|2020-05-16	Asia|hCoV-19/Hong Kong/HKU-200723-108/2020|EPI ISL 510539|B.1.1|Hong Kong|2020-07-20	0.0003694622	Asia
Asia|hCoV-19/India/MH-NCCS-NR1553/2020|EPI ISL 496562|B.1|India|2020-05-17	Asia|hCoV-19/Hong Kong/HKU-200723-108/2020|EPI ISL 510539|B.1.1|Hong Kong|2020-07-20	0.0003694342	Asia
Asia|hCoV-19/Oman/205036713/2020|EPI ISL 491983|B.1.1.27|Oman|2020-05-17	Asia|hCoV-19/Hong Kong/HKU-200723-108/2020|EPI ISL 510539|B.1.1|Hong Kong|2020-07-20	0.0003358424	Asia
Asia|hCoV-19/Oman/205036702/2020|EPI ISL 491982|B.1.1.27|Oman|2020-05-17	Asia|hCoV-19/Hong Kong/HKU-200723-108/2020|EPI ISL 510539|B.1.1|Hong Kong|2020-07-20	0.0003022380	Asia
Asia|hCoV-19/India/WB-IK83/2020|EPI ISL 508403|B.1|India|2020-05-17	Asia|hCoV-19/Hong Kong/HKU-200723-108/2020|EPI ISL 510539|B.1.1|Hong Kong|2020-07-20	0.0004030646	Asia
Asia|hCoV-19/United Arab Emirates/L3290224549/2020|EPI ISL 520690|A|United Arab Emirates|2020-05-18	Asia|hCoV-19/Hong Kong/HKU-200723-108/2020|EPI ISL 510539|B.1.1|Hong Kong|2020-07-20	0.0007392240	Asia
Asia|hCoV-19/India/GJ-GBRC150a/2020|EPI ISL 458112|B.1.36|India|2020-05-18	Asia|hCoV-19/Hong Kong/HKU-200723-108/2020|EPI ISL 510539|B.1.1|Hong Kong|2020-07-20	0.0005710928	Asia
Asia|hCoV-19/India/GJ-GBRC150b/2020|EPI ISL 458113|B.1.36|India|2020-05-18	Asia|hCoV-19/Hong Kong/HKU-200723-108/2020|EPI ISL 510539|B.1.1|Hong Kong|2020-07-20	0.0006383061	Asia
Asia|hCoV-19/United Arab Emirates/L3290223961/2020|EPI ISL 520689|A|United Arab Emirates|2020-05-18	Asia|hCoV-19/Hong Kong/HKU-200723-108/2020|EPI ISL 510539|B.1.1|Hong Kong|2020-07-20	0.0006719633	Asia
Asia|hCoV-19/India/OR-ILSCV25367/2020|EPI ISL 481110|B.1.1|India|2020-05-19	Asia|hCoV-19/Hong Kong/HKU-200723-108/2020|EPI ISL 510539|B.1.1|Hong Kong|2020-07-20	0.0003694232	Asia
Asia|hCoV-19/India/KA-IB22/2020|EPI ISL 508300|B.1.1|India|2020-05-19	Asia|hCoV-19/Hong Kong/HKU-200723-108/2020|EPI ISL 510539|B.1.1|Hong Kong|2020-07-20	0.0002350575	Asia
Asia|hCoV-19/United Arab Emirates/L3290235819/2020|EPI ISL 520691|B.1.1|United Arab Emirates|2020-05-19	Asia|hCoV-19/Hong Kong/HKU-200723-108/2020|EPI ISL 510539|B.1.1|Hong Kong|2020-07-20	0.0002014678	Asia
Asia|hCoV-19/India/OR-ILSCV25378/2020|EPI ISL 481111|A|India|2020-05-19	Asia|hCoV-19/Hong Kong/HKU-200723-108/2020|EPI ISL 510539|B.1.1|Hong Kong|2020-07-20	0.0006383628	Asia
Asia|hCoV-19/United Arab Emirates/L3290250769/2020|EPI ISL 520697|B.1.1|United Arab Emirates|2020-05-20	Asia|hCoV-19/Hong Kong/HKU-200723-108/2020|EPI ISL 510539|B.1.1|Hong Kong|2020-07-20	0.0002350575	Asia
Asia|hCoV-19/India/WB-IK90/2020|EPI ISL 508408|B.1|India|2020-05-20	Asia|hCoV-19/Hong Kong/HKU-200723-108/2020|EPI ISL 510539|B.1.1|Hong Kong|2020-07-20	0.0004702533	Asia
Asia|hCoV-19/United Arab Emirates/L3290264100/2020|EPI ISL 520704|B.1.1|United Arab Emirates|2020-05-20	Asia|hCoV-19/Hong Kong/HKU-200723-108/2020|EPI ISL 510539|B.1.1|Hong Kong|2020-07-20	0.0002350506	Asia
Asia|hCoV-19/India/WB-IK92/2020|EPI ISL 508410|B.1|India|2020-05-20	Asia|hCoV-19/Hong Kong/HKU-200723-108/2020|EPI ISL 510539|B.1.1|Hong Kong|2020-07-20	0.0003694513	Asia
Asia|hCoV-19/Oman/RESP-20-B-15133/2020|EPI ISL 518825|B.1.1.27|Oman|2020-05-21	Asia|hCoV-19/Hong Kong/HKU-200723-108/2020|EPI ISL 510539|B.1.1|Hong Kong|2020-07-20	0.0003694062	Asia
Asia|hCoV-19/India/TG-CCMB-L1208/2020|EPI ISL 471588|B.1|India|2020-05-21	Asia|hCoV-19/Hong Kong/HKU-200723-108/2020|EPI ISL 510539|B.1.1|Hong Kong|2020-07-20	0.0006719348	Asia
Asia|hCoV-19/India/MH-NCCS-NR2245/2020|EPI ISL 496572|B.1.247|India|2020-05-21	Asia|hCoV-19/Hong Kong/HKU-200723-108/2020|EPI ISL 510539|B.1.1|Hong Kong|2020-07-20	0.0005038382	Asia
Asia|hCoV-19/Oman/RESP-20-B-15173/2020|EPI ISL 518826|B.1.1.27|Oman|2020-05-21	Asia|hCoV-19/Hong Kong/HKU-200723-108/2020|EPI ISL 510539|B.1.1|Hong Kong|2020-07-20	0.0002686506	Asia
Asia|hCoV-19/South Korea/KCDC2299/2020|EPI ISL 510635|B.1.370|South Korea|2020-05-22	Asia|hCoV-19/Hong Kong/HKU-200723-108/2020|EPI ISL 510539|B.1.1|Hong Kong|2020-07-20	0.0005038765	Asia
Asia|hCoV-19/Oman/205038337/2020|EPI ISL 491996|B.1.1.27|Oman|2020-05-22	Asia|hCoV-19/Hong Kong/HKU-200723-108/2020|EPI ISL 510539|B.1.1|Hong Kong|2020-07-20	0.0003022431	Asia
Asia|hCoV-19/Oman/RESP-20-B-15879/2020|EPI ISL 518835|B.1.1.27|Oman|2020-05-22	Asia|hCoV-19/Hong Kong/HKU-200723-108/2020|EPI ISL 510539|B.1.1|Hong Kong|2020-07-20	0.0003022380	Asia
Asia|hCoV-19/Oman/205038157/2020|EPI ISL 491993|B.1.1.27|Oman|2020-05-22	Asia|hCoV-19/Hong Kong/HKU-200723-108/2020|EPI ISL 510539|B.1.1|Hong Kong|2020-07-20	0.0005374474	Asia
Asia|hCoV-19/Bangladesh/BCSIR-NILMRC-009/2020|EPI ISL 462095|B.1.1.316|Bangladesh|2020-05-23	Asia|hCoV-19/Hong Kong/HKU-200723-108/2020|EPI ISL 510539|B.1.1|Hong Kong|2020-07-20	0.0003022431	Asia
Asia|hCoV-19/India/MH-AFMC-5458/2020|EPI ISL 496529|B.6|India|2020-05-23	Asia|hCoV-19/Hong Kong/HKU-200723-108/2020|EPI ISL 510539|B.1.1|Hong Kong|2020-07-20	0.0008064113	Asia
Asia|hCoV-19/Bangladesh/BCSIR-NILMRC-002/2020|EPI ISL 462091|B.1.1|Bangladesh|2020-05-23	Asia|hCoV-19/Hong Kong/HKU-200723-108/2020|EPI ISL 510539|B.1.1|Hong Kong|2020-07-20	0.0003358325	Asia
Asia|hCoV-19/Bangladesh/BCSIR-NILMRC-003/2020|EPI ISL 462092|B.1.1.316|Bangladesh|2020-05-23	Asia|hCoV-19/Hong Kong/HKU-200723-108/2020|EPI ISL 510539|B.1.1|Hong Kong|2020-07-20	0.0002350723	Asia
Asia|hCoV-19/SaudiArabia/KAUST-JEDDAH888/2020|EPI ISL 513037|B.1|Saudi Arabia|2020-05-24	Asia|hCoV-19/Hong Kong/HKU-200723-108/2020|EPI ISL 510539|B.1.1|Hong Kong|2020-07-20	0.0002350684	Asia
Asia|hCoV-19/India/TG-CCMB-GC2/2020|EPI ISL 528812|B.1.1|India|2020-05-24	Asia|hCoV-19/Hong Kong/HKU-200723-108/2020|EPI ISL 510539|B.1.1|Hong Kong|2020-07-20	0.0002014771	Asia
Asia|hCoV-19/SaudiArabia/KAUST-JEDDAH831/2020|EPI ISL 513005|B.1.246|Saudi Arabia|2020-05-24	Asia|hCoV-19/Hong Kong/HKU-200723-108/2020|EPI ISL 510539|B.1.1|Hong Kong|2020-07-20	0.0004366420	Asia
Asia|hCoV-19/India/GJ-GBRC139a/2020|EPI ISL 458097|B.1.247|India|2020-05-24	Asia|hCoV-19/Hong Kong/HKU-200723-108/2020|EPI ISL 510539|B.1.1|Hong Kong|2020-07-20	0.0005038382	Asia
Asia|hCoV-19/India/TG-CCMB-L1452/2020|EPI ISL 471591|B.1.247|India|2020-05-25	Asia|hCoV-19/Hong Kong/HKU-200723-108/2020|EPI ISL 510539|B.1.1|Hong Kong|2020-07-20	0.0005374792	Asia
Asia|hCoV-19/India/TG-CCMB-L1460/2020|EPI ISL 471597|B.1.160|India|2020-05-25	Asia|hCoV-19/Hong Kong/HKU-200723-108/2020|EPI ISL 510539|B.1.1|Hong Kong|2020-07-20	0.0004366824	Asia
Asia|hCoV-19/United Arab Emirates/L3290314014/2020|EPI ISL 520706|A|United Arab Emirates|2020-05-25	Asia|hCoV-19/Hong Kong/HKU-200723-108/2020|EPI ISL 510539|B.1.1|Hong Kong|2020-07-20	0.0006719323	Asia
Asia|hCoV-19/India/TG-CCMB-L1453/2020|EPI ISL 471592|B.1.247|India|2020-05-25	Asia|hCoV-19/Hong Kong/HKU-200723-108/2020|EPI ISL 510539|B.1.1|Hong Kong|2020-07-20	0.0005374633	Asia
Asia|hCoV-19/Bangladesh/BCSIR-NILMRC-066/2020|EPI ISL 464164|B.1.1.316|Bangladesh|2020-05-26	Asia|hCoV-19/Hong Kong/HKU-200723-108/2020|EPI ISL 510539|B.1.1|Hong Kong|2020-07-20	0.0003694636	Asia
Asia|hCoV-19/SaudiArabia/KAUST-MADINAH862/2020|EPI ISL 513197|B.1.160|Saudi Arabia|2020-05-26	Asia|hCoV-19/Hong Kong/HKU-200723-108/2020|EPI ISL 510539|B.1.1|Hong Kong|2020-07-20	0.0004702751	Asia
Asia|hCoV-19/SaudiArabia/KAUST-MADINAH896/2020|EPI ISL 513199|B.1|Saudi Arabia|2020-05-26	Asia|hCoV-19/Hong Kong/HKU-200723-108/2020|EPI ISL 510539|B.1.1|Hong Kong|2020-07-20	0.0005374633	Asia
Asia|hCoV-19/India/WB-S83/2020|EPI ISL 511899|B.1|India|2020-05-26	Asia|hCoV-19/Hong Kong/HKU-200723-108/2020|EPI ISL 510539|B.1.1|Hong Kong|2020-07-20	0.0005039147	Asia
Asia|hCoV-19/India/GJ-GBRC164/2020|EPI ISL 461499|B.1.36|India|2020-05-27	Asia|hCoV-19/Hong Kong/HKU-200723-108/2020|EPI ISL 510539|B.1.1|Hong Kong|2020-07-20	0.0006046708	Asia
Asia|hCoV-19/India/GJ-GBRC161b/2020|EPI ISL 461494|B.1|India|2020-05-27	Asia|hCoV-19/Hong Kong/HKU-200723-108/2020|EPI ISL 510539|B.1.1|Hong Kong|2020-07-20	0.0003694684	Asia
Asia|hCoV-19/United Arab Emirates/L3290324509/2020|EPI ISL 520707|B.4|United Arab Emirates|2020-05-27	Asia|hCoV-19/Hong Kong/HKU-200723-108/2020|EPI ISL 510539|B.1.1|Hong Kong|2020-07-20	0.0008065099	Asia
Asia|hCoV-19/India/GJ-GBRC163b/2020|EPI ISL 461498|B.1|India|2020-05-27	Asia|hCoV-19/Hong Kong/HKU-200723-108/2020|EPI ISL 510539|B.1.1|Hong Kong|2020-07-20	0.0004366880	Asia
Asia|hCoV-19/Oman/205039569/2020|EPI ISL 492006|B.1.1.27|Oman|2020-05-28	Asia|hCoV-19/Hong Kong/HKU-200723-108/2020|EPI ISL 510539|B.1.1|Hong Kong|2020-07-20	0.0002686426	Asia
Asia|hCoV-19/India/HR-IMT-AE21/2020|EPI ISL 560318|B.1|India|2020-05-28	Asia|hCoV-19/Hong Kong/HKU-200723-108/2020|EPI ISL 510539|B.1.1|Hong Kong|2020-07-20	0.0004366824	Asia
Asia|hCoV-19/Oman/205039531/2020|EPI ISL 492005|B.1.1.27|Oman|2020-05-28	Asia|hCoV-19/Hong Kong/HKU-200723-108/2020|EPI ISL 510539|B.1.1|Hong Kong|2020-07-20	0.0003358424	Asia
Asia|hCoV-19/India/WB-S67/2020|EPI ISL 508457|B.1|India|2020-05-28	Asia|hCoV-19/Hong Kong/HKU-200723-108/2020|EPI ISL 510539|B.1.1|Hong Kong|2020-07-20	0.0004030884	Asia
Asia|hCoV-19/India/TG-CCMB-L1684/2020|EPI ISL 471622|B.1.1.8|India|2020-05-29	Asia|hCoV-19/Hong Kong/HKU-200723-108/2020|EPI ISL 510539|B.1.1|Hong Kong|2020-07-20	0.0003358269	Asia
Asia|hCoV-19/India/MH-MW33/2020|EPI ISL 508436|B.1.1|India|2020-05-29	Asia|hCoV-19/Hong Kong/HKU-200723-108/2020|EPI ISL 510539|B.1.1|Hong Kong|2020-07-20	0.0002686595	Asia
Asia|hCoV-19/India/UT-AR30/2020|EPI ISL 508178|B.1.1|India|2020-05-29	Asia|hCoV-19/Hong Kong/HKU-200723-108/2020|EPI ISL 510539|B.1.1|Hong Kong|2020-07-20	0.0002014771	Asia
Asia|hCoV-19/India/OR-ILSCV32007/2020|EPI ISL 481154|B.1.247|India|2020-05-29	Asia|hCoV-19/Hong Kong/HKU-200723-108/2020|EPI ISL 510539|B.1.1|Hong Kong|2020-07-20	0.0005039082	Asia
Asia|hCoV-19/United Arab Emirates/L3290361549/2020|EPI ISL 520708|B.1.1.296|United Arab Emirates|2020-05-30	Asia|hCoV-19/Hong Kong/HKU-200723-108/2020|EPI ISL 510539|B.1.1|Hong Kong|2020-07-20	0.0004366493	Asia
Asia|hCoV-19/United Arab Emirates/L3290363526/2020|EPI ISL 520710|A|United Arab Emirates|2020-05-30	Asia|hCoV-19/Hong Kong/HKU-200723-108/2020|EPI ISL 510539|B.1.1|Hong Kong|2020-07-20	0.0007392240	Asia
Asia|hCoV-19/United Arab Emirates/L2005036714/2020|EPI ISL 520676|B.1.1|United Arab Emirates|2020-05-30	Asia|hCoV-19/Hong Kong/HKU-200723-108/2020|EPI ISL 510539|B.1.1|Hong Kong|2020-07-20	0.0002014678	Asia
Asia|hCoV-19/Oman/205039804/2020|EPI ISL 492009|B.1.1.27|Oman|2020-05-30	Asia|hCoV-19/Hong Kong/HKU-200723-108/2020|EPI ISL 510539|B.1.1|Hong Kong|2020-07-20	0.0003024564	Asia
Asia|hCoV-19/Oman/205040106/2020|EPI ISL 492011|B.1.1.27|Oman|2020-05-31	Asia|hCoV-19/Hong Kong/HKU-200723-108/2020|EPI ISL 510539|B.1.1|Hong Kong|2020-07-20	0.0003694513	Asia
Asia|hCoV-19/Oman/205040194/2020|EPI ISL 492012|B.1.1.27|Oman|2020-05-31	Asia|hCoV-19/Hong Kong/HKU-200723-108/2020|EPI ISL 510539|B.1.1|Hong Kong|2020-07-20	0.0003022291	Asia
Asia|hCoV-19/Bangladesh/BCSIR-NILMRC-319/2020|EPI ISL 498932|B.1.1.316|Bangladesh|2020-05-31	Asia|hCoV-19/Hong Kong/HKU-200723-108/2020|EPI ISL 510539|B.1.1|Hong Kong|2020-07-20	0.0003358692	Asia
Asia|hCoV-19/Bangladesh/BCSIR-NILMRC-320/2020|EPI ISL 504181|B.1.1|Bangladesh|2020-05-31	Asia|hCoV-19/Hong Kong/HKU-200723-108/2020|EPI ISL 510539|B.1.1|Hong Kong|2020-07-20	0.0005038933	Asia
Asia|hCoV-19/Bangladesh/BCSIR-NILMRC-052/2020|EPI ISL 466627|B.1.1|Bangladesh|2020-06-01	Asia|hCoV-19/Hong Kong/HKU-200723-108/2020|EPI ISL 510539|B.1.1|Hong Kong|2020-07-20	0.0003022341	Asia
Asia|hCoV-19/India/UT-AR4/2020|EPI ISL 508184|B.1.1|India|2020-06-01	Asia|hCoV-19/Hong Kong/HKU-200723-108/2020|EPI ISL 510539|B.1.1|Hong Kong|2020-07-20	0.0002350684	Asia
Asia|hCoV-19/Bangladesh/BCSIR-NILMRC-080/2020|EPI ISL 464162|B.1.1|Bangladesh|2020-06-01	Asia|hCoV-19/Hong Kong/HKU-200723-108/2020|EPI ISL 510539|B.1.1|Hong Kong|2020-07-20	0.0002014737	Asia
Asia|hCoV-19/Bangladesh/BCSIR-NILMRC-073/2020|EPI ISL 466689|B.1.1|Bangladesh|2020-06-01	Asia|hCoV-19/Hong Kong/HKU-200723-108/2020|EPI ISL 510539|B.1.1|Hong Kong|2020-07-20	0.0002686675	Asia
Asia|hCoV-19/India/TG-CCMB-L1746/2020|EPI ISL 471631|B.1.1.8|India|2020-06-01	Asia|hCoV-19/Hong Kong/HKU-200723-108/2020|EPI ISL 510539|B.1.1|Hong Kong|2020-07-20	0.0003694233	Asia
Asia|hCoV-19/India/UT-AR33/2020|EPI ISL 508181|A|India|2020-06-02	Asia|hCoV-19/Hong Kong/HKU-200723-108/2020|EPI ISL 510539|B.1.1|Hong Kong|2020-07-20	0.0009074293	Asia
Asia|hCoV-19/United Arab Emirates/313/2020|EPI ISL 528696|B.1.1.296|United Arab Emirates|2020-06-02	Asia|hCoV-19/Hong Kong/HKU-200723-108/2020|EPI ISL 510539|B.1.1|Hong Kong|2020-07-20	0.0004030527	Asia
Asia|hCoV-19/India/TG-CCMB-L1811/2020|EPI ISL 471637|B.1.1.8|India|2020-06-02	Asia|hCoV-19/Hong Kong/HKU-200723-108/2020|EPI ISL 510539|B.1.1|Hong Kong|2020-07-20	0.0003694233	Asia
Asia|hCoV-19/India/TG-CCMB-L1822-ONT/2020|EPI ISL 495164|B.1.1.8|India|2020-06-02	Asia|hCoV-19/Hong Kong/HKU-200723-108/2020|EPI ISL 510539|B.1.1|Hong Kong|2020-07-20	0.0005710833	Asia
Asia|hCoV-19/United Arab Emirates/310/2020|EPI ISL 528695|B.1.1|United Arab Emirates|2020-06-02	Asia|hCoV-19/Hong Kong/HKU-200723-108/2020|EPI ISL 510539|B.1.1|Hong Kong|2020-07-20	0.0003022481	Asia
Asia|hCoV-19/Bangladesh/BCSIR-NILMRC-327/2020|EPI ISL 498793|B.1.1|Bangladesh|2020-06-03	Asia|hCoV-19/Hong Kong/HKU-200723-108/2020|EPI ISL 510539|B.1.1|Hong Kong|2020-07-20	0.0003022202	Asia
Asia|hCoV-19/India/GJ-GBRC183b/2020|EPI ISL 467054|B.1|India|2020-06-03	Asia|hCoV-19/Hong Kong/HKU-200723-108/2020|EPI ISL 510539|B.1.1|Hong Kong|2020-07-20	0.0004366347	Asia
Asia|hCoV-19/Bangladesh/BCSIR-NILMRC-330/2020|EPI ISL 504182|B.1.1|Bangladesh|2020-06-03	Asia|hCoV-19/Hong Kong/HKU-200723-108/2020|EPI ISL 510539|B.1.1|Hong Kong|2020-07-20	0.0005039166	Asia
Asia|hCoV-19/United Arab Emirates/L2006030255/2020|EPI ISL 520678|B.4|United Arab Emirates|2020-06-03	Asia|hCoV-19/Hong Kong/HKU-200723-108/2020|EPI ISL 510539|B.1.1|Hong Kong|2020-07-20	0.0007392364	Asia
Asia|hCoV-19/India/GJ-GBRC181b/2020|EPI ISL 467050|B.1.36|India|2020-06-03	Asia|hCoV-19/Hong Kong/HKU-200723-108/2020|EPI ISL 510539|B.1.1|Hong Kong|2020-07-20	0.0006047066	Asia
Asia|hCoV-19/India/KA-IB41/2020|EPI ISL 508320|B.1.1|India|2020-06-04	Asia|hCoV-19/Hong Kong/HKU-200723-108/2020|EPI ISL 510539|B.1.1|Hong Kong|2020-07-20	0.0002686550	Asia
Asia|hCoV-19/Oman/205041374/2020|EPI ISL 492016|B.1.1.27|Oman|2020-06-04	Asia|hCoV-19/Hong Kong/HKU-200723-108/2020|EPI ISL 510539|B.1.1|Hong Kong|2020-07-20	0.0004702473	Asia
Asia|hCoV-19/India/TG-CCMB-M22/2020|EPI ISL 495194|B.1.1.8|India|2020-06-04	Asia|hCoV-19/Hong Kong/HKU-200723-108/2020|EPI ISL 510539|B.1.1|Hong Kong|2020-07-20	0.0003694233	Asia
Asia|hCoV-19/India/TG-CCMB-M2/2020|EPI ISL 495192|B.1.1.8|India|2020-06-04	Asia|hCoV-19/Hong Kong/HKU-200723-108/2020|EPI ISL 510539|B.1.1|Hong Kong|2020-07-20	0.0004030087	Asia
Asia|hCoV-19/India/TG-CCMB-L1931/2020|EPI ISL 495171|B.1.1.8|India|2020-06-04	Asia|hCoV-19/Hong Kong/HKU-200723-108/2020|EPI ISL 510539|B.1.1|Hong Kong|2020-07-20	0.0004030154	Asia
Asia|hCoV-19/India/GJ-GBRC190/2020|EPI ISL 469033|B.1.160|India|2020-06-05	Asia|hCoV-19/Hong Kong/HKU-200723-108/2020|EPI ISL 510539|B.1.1|Hong Kong|2020-07-20	0.0005038849	Asia
Asia|hCoV-19/India/OR-ILSCV32889/2020|EPI ISL 481171|B.1.1|India|2020-06-05	Asia|hCoV-19/Hong Kong/HKU-200723-108/2020|EPI ISL 510539|B.1.1|Hong Kong|2020-07-20	0.0003022431	Asia
Asia|hCoV-19/India/GJ-GBRC192/2020|EPI ISL 469036|B.1.160|India|2020-06-05	Asia|hCoV-19/Hong Kong/HKU-200723-108/2020|EPI ISL 510539|B.1.1|Hong Kong|2020-07-20	0.0004366420	Asia
Asia|hCoV-19/India/GJ-GBRC361a/2020|EPI ISL 514611|B.1.247|India|2020-06-05	Asia|hCoV-19/Hong Kong/HKU-200723-108/2020|EPI ISL 510539|B.1.1|Hong Kong|2020-07-20	0.0006383062	Asia
Asia|hCoV-19/Oman/205041592/2020|EPI ISL 492017|B.1.1.27|Oman|2020-06-05	Asia|hCoV-19/Hong Kong/HKU-200723-108/2020|EPI ISL 510539|B.1.1|Hong Kong|2020-07-20	0.0003694171	Asia
Asia|hCoV-19/India/TG-CCMB-M175/2020|EPI ISL 495190|B.1.1.8|India|2020-06-06	Asia|hCoV-19/Hong Kong/HKU-200723-108/2020|EPI ISL 510539|B.1.1|Hong Kong|2020-07-20	0.0003694233	Asia
Asia|hCoV-19/India/TG-CCMB-M135/2020|EPI ISL 495184|B.1.1.8|India|2020-06-06	Asia|hCoV-19/Hong Kong/HKU-200723-108/2020|EPI ISL 510539|B.1.1|Hong Kong|2020-07-20	0.0003022291	Asia
Asia|hCoV-19/India/TG-CCMB-M116/2020|EPI ISL 495182|B.1.1|India|2020-06-06	Asia|hCoV-19/Hong Kong/HKU-200723-108/2020|EPI ISL 510539|B.1.1|Hong Kong|2020-07-20	0.0002350614	Asia
Asia|hCoV-19/India/MH-MW36/2020|EPI ISL 511927|B.1.36|India|2020-06-06	Asia|hCoV-19/Hong Kong/HKU-200723-108/2020|EPI ISL 510539|B.1.1|Hong Kong|2020-07-20	0.0007055250	Asia
Asia|hCoV-19/South Korea/KCDC2448/2020|EPI ISL 514851|B.1.1|South Korea|2020-06-07	Asia|hCoV-19/Hong Kong/HKU-200723-108/2020|EPI ISL 510539|B.1.1|Hong Kong|2020-07-20	0.0003694342	Asia
Asia|hCoV-19/Bangladesh/BCSIR-NILMRC-103/2020|EPI ISL 475084|B.1.1.316|Bangladesh|2020-06-07	Asia|hCoV-19/Hong Kong/HKU-200723-108/2020|EPI ISL 510539|B.1.1|Hong Kong|2020-07-20	0.0002014771	Asia
Asia|hCoV-19/Bangladesh/BCSIR-NILMRC-108/2020|EPI ISL 475756|B.1.1.316|Bangladesh|2020-06-07	Asia|hCoV-19/Hong Kong/HKU-200723-108/2020|EPI ISL 510539|B.1.1|Hong Kong|2020-07-20	0.0002350920	Asia
Asia|hCoV-19/India/TG-CCMB-M181/2020|EPI ISL 495191|B.1|India|2020-06-07	Asia|hCoV-19/Hong Kong/HKU-200723-108/2020|EPI ISL 510539|B.1.1|Hong Kong|2020-07-20	0.0004367009	Asia
Asia|hCoV-19/United Arab Emirates/L3300068662/2020|EPI ISL 520715|B.1.1|United Arab Emirates|2020-06-07	Asia|hCoV-19/Hong Kong/HKU-200723-108/2020|EPI ISL 510539|B.1.1|Hong Kong|2020-07-20	0.0002014678	Asia
Asia|hCoV-19/India/GJ-GBRC222a/2020|EPI ISL 476855|B.1.36|India|2020-06-08	Asia|hCoV-19/Hong Kong/HKU-200723-108/2020|EPI ISL 510539|B.1.1|Hong Kong|2020-07-20	0.0007055785	Asia
Asia|hCoV-19/India/GJ-GBRC312b/2020|EPI ISL 495068|B.1.5|India|2020-06-08	Asia|hCoV-19/Hong Kong/HKU-200723-108/2020|EPI ISL 510539|B.1.1|Hong Kong|2020-07-20	0.0004702751	Asia
Asia|hCoV-19/India/GJ-GBRC219b/2020|EPI ISL 475057|B.1.36|India|2020-06-08	Asia|hCoV-19/Hong Kong/HKU-200723-108/2020|EPI ISL 510539|B.1.1|Hong Kong|2020-07-20	0.0006047167	Asia
Asia|hCoV-19/India/GJ-GBRC201b/2020|EPI ISL 469047|B.1.36|India|2020-06-08	Asia|hCoV-19/Hong Kong/HKU-200723-108/2020|EPI ISL 510539|B.1.1|Hong Kong|2020-07-20	0.0006383357	Asia
Asia|hCoV-19/India/OR-ILSCV34480/2020|EPI ISL 481184|B.1.1|India|2020-06-09	Asia|hCoV-19/Hong Kong/HKU-200723-108/2020|EPI ISL 510539|B.1.1|Hong Kong|2020-07-20	0.0003022431	Asia
Asia|hCoV-19/India/TG-CCMB-M361/2020|EPI ISL 495201|B.1.1.8|India|2020-06-09	Asia|hCoV-19/Hong Kong/HKU-200723-108/2020|EPI ISL 510539|B.1.1|Hong Kong|2020-07-20	0.0004030273	Asia
Asia|hCoV-19/India/TG-CCMB-M359/2020|EPI ISL 495200|B.1.5|India|2020-06-09	Asia|hCoV-19/Hong Kong/HKU-200723-108/2020|EPI ISL 510539|B.1.1|Hong Kong|2020-07-20	0.0004702455	Asia
Asia|hCoV-19/Oman/205042822/2020|EPI ISL 492020|B.1.1.27|Oman|2020-06-09	Asia|hCoV-19/Hong Kong/HKU-200723-108/2020|EPI ISL 510539|B.1.1|Hong Kong|2020-07-20	0.0004030154	Asia
Asia|hCoV-19/India/TG-CCMB-M588/2020|EPI ISL 495217|B.1.1.8|India|2020-06-10	Asia|hCoV-19/Hong Kong/HKU-200723-108/2020|EPI ISL 510539|B.1.1|Hong Kong|2020-07-20	0.0003358170	Asia
Asia|hCoV-19/India/OR-ILSCV35475/2020|EPI ISL 481199|B.1|India|2020-06-10	Asia|hCoV-19/Hong Kong/HKU-200723-108/2020|EPI ISL 510539|B.1.1|Hong Kong|2020-07-20	0.0003694854	Asia
Asia|hCoV-19/India/HR-MW39/2020|EPI ISL 511928|B.1.1|India|2020-06-10	Asia|hCoV-19/Hong Kong/HKU-200723-108/2020|EPI ISL 510539|B.1.1|Hong Kong|2020-07-20	0.0004030221	Asia
Asia|hCoV-19/India/WB-S98/2020|EPI ISL 508487|B.1|India|2020-06-10	Asia|hCoV-19/Hong Kong/HKU-200723-108/2020|EPI ISL 510539|B.1.1|Hong Kong|2020-07-20	0.0005711361	Asia
Asia|hCoV-19/India/GJ-GBRC227/2020|EPI ISL 476864|B.1.36|India|2020-06-11	Asia|hCoV-19/Hong Kong/HKU-200723-108/2020|EPI ISL 510539|B.1.1|Hong Kong|2020-07-20	0.0005710928	Asia
Asia|hCoV-19/Oman/205043490/2020|EPI ISL 492026|B.1.1.27|Oman|2020-06-11	Asia|hCoV-19/Hong Kong/HKU-200723-108/2020|EPI ISL 510539|B.1.1|Hong Kong|2020-07-20	0.0003694342	Asia
Asia|hCoV-19/India/GJ-GBRC228b/2020|EPI ISL 476866|B.1.36|India|2020-06-11	Asia|hCoV-19/Hong Kong/HKU-200723-108/2020|EPI ISL 510539|B.1.1|Hong Kong|2020-07-20	0.0005038615	Asia
Asia|hCoV-19/India/GJ-GBRC261b/2020|EPI ISL 483854|B.1.36|India|2020-06-11	Asia|hCoV-19/Hong Kong/HKU-200723-108/2020|EPI ISL 510539|B.1.1|Hong Kong|2020-07-20	0.0007056439	Asia
Asia|hCoV-19/Bangladesh/BCSIR-NILMRC-175/2020|EPI ISL 483622|B.1.1.316|Bangladesh|2020-06-12	Asia|hCoV-19/Hong Kong/HKU-200723-108/2020|EPI ISL 510539|B.1.1|Hong Kong|2020-07-20	0.0003358325	Asia
Asia|hCoV-19/India/GJ-GBRC229b/2020|EPI ISL 476868|B.1.36|India|2020-06-12	Asia|hCoV-19/Hong Kong/HKU-200723-108/2020|EPI ISL 510539|B.1.1|Hong Kong|2020-07-20	0.0006383357	Asia
Asia|hCoV-19/India/GJ-GBRC255a/2020|EPI ISL 483842|B.1.36|India|2020-06-12	Asia|hCoV-19/Hong Kong/HKU-200723-108/2020|EPI ISL 510539|B.1.1|Hong Kong|2020-07-20	0.0005038765	Asia
Asia|hCoV-19/India/GJ-GBRC236/2020|EPI ISL 476878|B.1.5|India|2020-06-12	Asia|hCoV-19/Hong Kong/HKU-200723-108/2020|EPI ISL 510539|B.1.1|Hong Kong|2020-07-20	0.0002686630	Asia
Asia|hCoV-19/India/GJ-GBRC277a/2020|EPI ISL 483878|B.1|India|2020-06-13	Asia|hCoV-19/Hong Kong/HKU-200723-108/2020|EPI ISL 510539|B.1.1|Hong Kong|2020-07-20	0.0004030832	Asia
Asia|hCoV-19/India/GJ-GBRC269/2020|EPI ISL 483866|B.1.5|India|2020-06-13	Asia|hCoV-19/Hong Kong/HKU-200723-108/2020|EPI ISL 510539|B.1.1|Hong Kong|2020-07-20	0.0003358579	Asia
Asia|hCoV-19/SaudiArabia/KAUST-MADINAH1044/2020|EPI ISL 513076|B.1|Saudi Arabia|2020-06-13	Asia|hCoV-19/Hong Kong/HKU-200723-108/2020|EPI ISL 510539|B.1.1|Hong Kong|2020-07-20	0.0006046786	Asia
Asia|hCoV-19/United Arab Emirates/434/2020|EPI ISL 528700|B.1.1|United Arab Emirates|2020-06-13	Asia|hCoV-19/Hong Kong/HKU-200723-108/2020|EPI ISL 510539|B.1.1|Hong Kong|2020-07-20	0.0003022341	Asia
Asia|hCoV-19/India/GJ-GBRC242/2020|EPI ISL 483823|B.1.36|India|2020-06-14	Asia|hCoV-19/Hong Kong/HKU-200723-108/2020|EPI ISL 510539|B.1.1|Hong Kong|2020-07-20	0.0006047447	Asia
Asia|hCoV-19/India/GJ-GBRC245/2020|EPI ISL 483826|B.1.247|India|2020-06-14	Asia|hCoV-19/Hong Kong/HKU-200723-108/2020|EPI ISL 510539|B.1.1|Hong Kong|2020-07-20	0.0005375130	Asia
Asia|hCoV-19/India/HR-TF2/2020|EPI ISL 508496|B.1.36|India|2020-06-14	Asia|hCoV-19/Hong Kong/HKU-200723-108/2020|EPI ISL 510539|B.1.1|Hong Kong|2020-07-20	0.0006719460	Asia
Asia|hCoV-19/India/GJ-GBRC243/2020|EPI ISL 483824|B.1.160|India|2020-06-14	Asia|hCoV-19/Hong Kong/HKU-200723-108/2020|EPI ISL 510539|B.1.1|Hong Kong|2020-07-20	0.0005375130	Asia
Asia|hCoV-19/India/GJ-GBRC301a/2020|EPI ISL 495046|B.1.247|India|2020-06-15	Asia|hCoV-19/Hong Kong/HKU-200723-108/2020|EPI ISL 510539|B.1.1|Hong Kong|2020-07-20	0.0004366420	Asia
Asia|hCoV-19/India/GJ-GBRC296a/2020|EPI ISL 495036|B.1|India|2020-06-15	Asia|hCoV-19/Hong Kong/HKU-200723-108/2020|EPI ISL 510539|B.1.1|Hong Kong|2020-07-20	0.0004030511	Asia
Asia|hCoV-19/India/GJ-GBRC294/2020|EPI ISL 495034|B.1|India|2020-06-15	Asia|hCoV-19/Hong Kong/HKU-200723-108/2020|EPI ISL 510539|B.1.1|Hong Kong|2020-07-20	0.0005040140	Asia
Asia|hCoV-19/India/GJ-GBRC292b/2020|EPI ISL 495031|B.1|India|2020-06-15	Asia|hCoV-19/Hong Kong/HKU-200723-108/2020|EPI ISL 510539|B.1.1|Hong Kong|2020-07-20	0.0004703817	Asia
Asia|hCoV-19/Bangladesh/BCSIR-NILMRC-186/2020|EPI ISL 483694|B.1.36|Bangladesh|2020-06-16	Asia|hCoV-19/Hong Kong/HKU-200723-108/2020|EPI ISL 510539|B.1.1|Hong Kong|2020-07-20	0.0006383357	Asia
Asia|hCoV-19/India/DL-MN1/2020|EPI ISL 508415|B.1.36|India|2020-06-16	Asia|hCoV-19/Hong Kong/HKU-200723-108/2020|EPI ISL 510539|B.1.1|Hong Kong|2020-07-20	0.0006382766	Asia
Asia|hCoV-19/United Arab Emirates/L2006032095/2020|EPI ISL 520679|A|United Arab Emirates|2020-06-16	Asia|hCoV-19/Hong Kong/HKU-200723-108/2020|EPI ISL 510539|B.1.1|Hong Kong|2020-07-20	0.0006719634	Asia
Asia|hCoV-19/Bangladesh/CHRF-0027/2020|EPI ISL 477136|B.1.1|Bangladesh|2020-06-16	Asia|hCoV-19/Hong Kong/HKU-200723-108/2020|EPI ISL 510539|B.1.1|Hong Kong|2020-07-20	0.0003694699	Asia
Asia|hCoV-19/SaudiArabia/KAUST-JEDDAH1010/2020|EPI ISL 512881|B.1.247|Saudi Arabia|2020-06-17	Asia|hCoV-19/Hong Kong/HKU-200723-108/2020|EPI ISL 510539|B.1.1|Hong Kong|2020-07-20	0.0004366824	Asia
Asia|hCoV-19/India/DL-TF17/2020|EPI ISL 508495|B.1.36|India|2020-06-17	Asia|hCoV-19/Hong Kong/HKU-200723-108/2020|EPI ISL 510539|B.1.1|Hong Kong|2020-07-20	0.0006719659	Asia
Asia|hCoV-19/India/GJ-GBRC322a/2020|EPI ISL 500949|A|India|2020-06-17	Asia|hCoV-19/Hong Kong/HKU-200723-108/2020|EPI ISL 510539|B.1.1|Hong Kong|2020-07-20	0.0004702830	Asia
Asia|hCoV-19/India/GJ-GBRC317/2020|EPI ISL 500947|B.1.246|India|2020-06-17	Asia|hCoV-19/Hong Kong/HKU-200723-108/2020|EPI ISL 510539|B.1.1|Hong Kong|2020-07-20	0.0004366622	Asia
Asia|hCoV-19/Bangladesh/BCSIR-NILMRC-158/2020|EPI ISL 480447|B.1.36|Bangladesh|2020-06-18	Asia|hCoV-19/Hong Kong/HKU-200723-108/2020|EPI ISL 510539|B.1.1|Hong Kong|2020-07-20	0.0006383356	Asia
Asia|hCoV-19/India/GJ-GBRC-363/2020|EPI ISL 524715|B.1.36|India|2020-06-18	Asia|hCoV-19/Hong Kong/HKU-200723-108/2020|EPI ISL 510539|B.1.1|Hong Kong|2020-07-20	0.0006383061	Asia
Asia|hCoV-19/Bangladesh/BCSIR-NILMRC-151/2020|EPI ISL 480440|B.1.1|Bangladesh|2020-06-18	Asia|hCoV-19/Hong Kong/HKU-200723-108/2020|EPI ISL 510539|B.1.1|Hong Kong|2020-07-20	0.0003694294	Asia
Asia|hCoV-19/India/GJ-GBRC-366a/2020|EPI ISL 524719|B.1.160|India|2020-06-18	Asia|hCoV-19/Hong Kong/HKU-200723-108/2020|EPI ISL 510539|B.1.1|Hong Kong|2020-07-20	0.0004366622	Asia
Asia|hCoV-19/Bangladesh/BCSIR-NILMRC-118a/2020|EPI ISL 482487|B.1.1|Bangladesh|2020-06-18	Asia|hCoV-19/Hong Kong/HKU-200723-108/2020|EPI ISL 510539|B.1.1|Hong Kong|2020-07-20	0.0003694294	Asia
Asia|hCoV-19/India/GJ-GBRC310b/2020|EPI ISL 495064|B.1.36|India|2020-06-19	Asia|hCoV-19/Hong Kong/HKU-200723-108/2020|EPI ISL 510539|B.1.1|Hong Kong|2020-07-20	0.0006046428	Asia
Asia|hCoV-19/India/HR-TF24/2020|EPI ISL 508498|B.6|India|2020-06-19	Asia|hCoV-19/Hong Kong/HKU-200723-108/2020|EPI ISL 510539|B.1.1|Hong Kong|2020-07-20	0.0007728438	Asia
Asia|hCoV-19/India/GJ-GBRC246/2020|EPI ISL 483827|B.1.5|India|2020-06-19	Asia|hCoV-19/Hong Kong/HKU-200723-108/2020|EPI ISL 510539|B.1.1|Hong Kong|2020-07-20	0.0005039082	Asia
Asia|hCoV-19/India/GJ-GBRC247/2020|EPI ISL 483828|B.1.36|India|2020-06-19	Asia|hCoV-19/Hong Kong/HKU-200723-108/2020|EPI ISL 510539|B.1.1|Hong Kong|2020-07-20	0.0006382766	Asia
Asia|hCoV-19/India/DL-MN26/2020|EPI ISL 508418|B.1.36|India|2020-06-20	Asia|hCoV-19/Hong Kong/HKU-200723-108/2020|EPI ISL 510539|B.1.1|Hong Kong|2020-07-20	0.0005374543	Asia
Asia|hCoV-19/India/GJ-GBRC311a/2020|EPI ISL 495065|B.1.246|India|2020-06-20	Asia|hCoV-19/Hong Kong/HKU-200723-108/2020|EPI ISL 510539|B.1.1|Hong Kong|2020-07-20	0.0005374951	Asia
Asia|hCoV-19/Bangladesh/BCSIR-NILMRC-182/2020|EPI ISL 483630|B.1.1|Bangladesh|2020-06-20	Asia|hCoV-19/Hong Kong/HKU-200723-108/2020|EPI ISL 510539|B.1.1|Hong Kong|2020-07-20	0.0002014678	Asia
Asia|hCoV-19/India/GJ-GBRC311b/2020|EPI ISL 495066|B.1.36|India|2020-06-20	Asia|hCoV-19/Hong Kong/HKU-200723-108/2020|EPI ISL 510539|B.1.1|Hong Kong|2020-07-20	0.0006047268	Asia
Asia|hCoV-19/Bangladesh/BCSIR-NILMRC-181/2020|EPI ISL 483629|B.1.1|Bangladesh|2020-06-20	Asia|hCoV-19/Hong Kong/HKU-200723-108/2020|EPI ISL 510539|B.1.1|Hong Kong|2020-07-20	0.0005038784	Asia
Asia|hCoV-19/India/KA-IB23/2020|EPI ISL 508301|B.1.5|India|2020-06-21	Asia|hCoV-19/Hong Kong/HKU-200723-108/2020|EPI ISL 510539|B.1.1|Hong Kong|2020-07-20	0.0004702612	Asia
Asia|hCoV-19/South Korea/KCDC2542/2020|EPI ISL 514945|B.1.1|South Korea|2020-06-21	Asia|hCoV-19/Hong Kong/HKU-200723-108/2020|EPI ISL 510539|B.1.1|Hong Kong|2020-07-20	0.0005038765	Asia
Asia|hCoV-19/Indonesia/YO-UGM-202449/2020|EPI ISL 516800|B.1.160|Indonesia|2020-06-22	Asia|hCoV-19/Hong Kong/HKU-200723-108/2020|EPI ISL 510539|B.1.1|Hong Kong|2020-07-20	0.0005038531	Asia
Asia|hCoV-19/Singapore/268nan/2020|EPI ISL 477180|B.1.5|Singapore|2020-06-22	Asia|hCoV-19/Hong Kong/HKU-200723-108/2020|EPI ISL 510539|B.1.1|Hong Kong|2020-07-20	0.0003022609	Asia
Asia|hCoV-19/India/HR-TF30/2020|EPI ISL 508503|B.1.36|India|2020-06-22	Asia|hCoV-19/Hong Kong/HKU-200723-108/2020|EPI ISL 510539|B.1.1|Hong Kong|2020-07-20	0.0006046428	Asia
Asia|hCoV-19/India/GJ-GBRC-384a/2020|EPI ISL 524744|B.1.36|India|2020-06-22	Asia|hCoV-19/Hong Kong/HKU-200723-108/2020|EPI ISL 510539|B.1.1|Hong Kong|2020-07-20	0.0007398078	Asia
Asia|hCoV-19/Hong Kong/HKU-200723-003/2020|EPI ISL 497770|B.1.275|Hong Kong|2020-06-22	Asia|hCoV-19/Hong Kong/HKU-200723-108/2020|EPI ISL 510539|B.1.1|Hong Kong|2020-07-20	0.0007056440	Asia
Asia|hCoV-19/SaudiArabia/KAUST-JEDDAH1000/2020|EPI ISL 512874|B.1.247|Saudi Arabia|2020-06-23	Asia|hCoV-19/Hong Kong/HKU-200723-108/2020|EPI ISL 510539|B.1.1|Hong Kong|2020-07-20	0.0004366549	Asia
Asia|hCoV-19/SaudiArabia/KAUST-JEDDAH999/2020|EPI ISL 513072|B.1.1|Saudi Arabia|2020-06-23	Asia|hCoV-19/Hong Kong/HKU-200723-108/2020|EPI ISL 510539|B.1.1|Hong Kong|2020-07-20	0.0002686426	Asia
Asia|hCoV-19/SaudiArabia/KAUST-JEDDAH1033/2020|EPI ISL 512902|B.1.261|Saudi Arabia|2020-06-23	Asia|hCoV-19/Hong Kong/HKU-200723-108/2020|EPI ISL 510539|B.1.1|Hong Kong|2020-07-20	0.0005711001	Asia
Asia|hCoV-19/SaudiArabia/KAUST-JEDDAH1031/2020|EPI ISL 512900|B.1.247|Saudi Arabia|2020-06-23	Asia|hCoV-19/Hong Kong/HKU-200723-108/2020|EPI ISL 510539|B.1.1|Hong Kong|2020-07-20	0.0005374384	Asia
Asia|hCoV-19/Bangladesh/BCSIR-NILMRC-219/2020|EPI ISL 483707|B.1.1.316|Bangladesh|2020-06-24	Asia|hCoV-19/Hong Kong/HKU-200723-108/2020|EPI ISL 510539|B.1.1|Hong Kong|2020-07-20	0.0003022761	Asia
Asia|hCoV-19/Bangladesh/BCSIR-NILMRC-216/2020|EPI ISL 483703|B.1.36|Bangladesh|2020-06-24	Asia|hCoV-19/Hong Kong/HKU-200723-108/2020|EPI ISL 510539|B.1.1|Hong Kong|2020-07-20	0.0006383356	Asia
Asia|hCoV-19/South Korea/KCDC2558/2020|EPI ISL 514961|B.1.1|South Korea|2020-06-24	Asia|hCoV-19/Hong Kong/HKU-200723-108/2020|EPI ISL 510539|B.1.1|Hong Kong|2020-07-20	0.0002686675	Asia
Asia|hCoV-19/South Korea/KCDC2557/2020|EPI ISL 514960|B.1.1|South Korea|2020-06-24	Asia|hCoV-19/Hong Kong/HKU-200723-108/2020|EPI ISL 510539|B.1.1|Hong Kong|2020-07-20	0.0003358691	Asia
Asia|hCoV-19/Bangladesh/BCSIR-NILMRC-218/2020|EPI ISL 483705|B.1.1|Bangladesh|2020-06-24	Asia|hCoV-19/Hong Kong/HKU-200723-108/2020|EPI ISL 510539|B.1.1|Hong Kong|2020-07-20	0.0003358692	Asia
Asia|hCoV-19/India/GJ-GBRC329/2020|EPI ISL 512064|B.1.36|India|2020-06-25	Asia|hCoV-19/Hong Kong/HKU-200723-108/2020|EPI ISL 510539|B.1.1|Hong Kong|2020-07-20	0.0005711097	Asia
Asia|hCoV-19/India/GJ-GBRC357b/2020|EPI ISL 514607|B.1.36|India|2020-06-25	Asia|hCoV-19/Hong Kong/HKU-200723-108/2020|EPI ISL 510539|B.1.1|Hong Kong|2020-07-20	0.0006047268	Asia
Asia|hCoV-19/India/GJ-GBRC355a/2020|EPI ISL 514603|B.1.36|India|2020-06-25	Asia|hCoV-19/Hong Kong/HKU-200723-108/2020|EPI ISL 510539|B.1.1|Hong Kong|2020-07-20	0.0005038615	Asia
Asia|hCoV-19/India/GJ-GBRC356/2020|EPI ISL 514605|B.1.36|India|2020-06-25	Asia|hCoV-19/Hong Kong/HKU-200723-108/2020|EPI ISL 510539|B.1.1|Hong Kong|2020-07-20	0.0006383250	Asia
Asia|hCoV-19/India/GJ-GBRC355b/2020|EPI ISL 514604|B.1.36|India|2020-06-25	Asia|hCoV-19/Hong Kong/HKU-200723-108/2020|EPI ISL 510539|B.1.1|Hong Kong|2020-07-20	0.0005374792	Asia
Asia|hCoV-19/United Arab Emirates/529/2020|EPI ISL 528703|B.1.1.220|United Arab Emirates|2020-06-26	Asia|hCoV-19/Hong Kong/HKU-200723-108/2020|EPI ISL 510539|B.1.1|Hong Kong|2020-07-20	0.0004030579	Asia
Asia|hCoV-19/Indonesia/JT-UGM-202538/2020|EPI ISL 525492|B.1.160|Indonesia|2020-06-26	Asia|hCoV-19/Hong Kong/HKU-200723-108/2020|EPI ISL 510539|B.1.1|Hong Kong|2020-07-20	0.0005710832	Asia
Asia|hCoV-19/India/UP-MN32/2020|EPI ISL 508419|B.1.36|India|2020-06-27	Asia|hCoV-19/Hong Kong/HKU-200723-108/2020|EPI ISL 510539|B.1.1|Hong Kong|2020-07-20	0.0005710664	Asia
Asia|hCoV-19/South Korea/KCDC2683/2020|EPI ISL 522464|B.1.275|South Korea|2020-06-27	Asia|hCoV-19/Hong Kong/HKU-200723-108/2020|EPI ISL 510539|B.1.1|Hong Kong|2020-07-20	0.0005106856	Asia
Asia|hCoV-19/Indonesia/JB-TFRIC19-R30535/2020|EPI ISL 528747|B.1.1|Indonesia|2020-06-28	Asia|hCoV-19/Hong Kong/HKU-200723-108/2020|EPI ISL 510539|B.1.1|Hong Kong|2020-07-20	0.0002350851	Asia
Asia|hCoV-19/India/GJ-GBRC283/2020|EPI ISL 495020|B.1.246|India|2020-06-28	Asia|hCoV-19/Hong Kong/HKU-200723-108/2020|EPI ISL 510539|B.1.1|Hong Kong|2020-07-20	0.0005042302	Asia
Asia|hCoV-19/South Korea/KCDC2588/2020|EPI ISL 514991|B.1.1|South Korea|2020-06-29	Asia|hCoV-19/Hong Kong/HKU-200723-108/2020|EPI ISL 510539|B.1.1|Hong Kong|2020-07-20	0.0003358368	Asia
Asia|hCoV-19/South Korea/KCDC2589/2020|EPI ISL 514992|B.1.1|South Korea|2020-06-29	Asia|hCoV-19/Hong Kong/HKU-200723-108/2020|EPI ISL 510539|B.1.1|Hong Kong|2020-07-20	0.0003365093	Asia
Asia|hCoV-19/Israel/CVL1195/2020|EPI ISL 516904|B.1.3|Israel|2020-06-29	Asia|hCoV-19/Hong Kong/HKU-200723-108/2020|EPI ISL 510539|B.1.1|Hong Kong|2020-07-20	0.0008867863	Asia
Asia|hCoV-19/India/GJ-GBRC284a/2020|EPI ISL 495021|B.1.36|India|2020-06-30	Asia|hCoV-19/Hong Kong/HKU-200723-108/2020|EPI ISL 510539|B.1.1|Hong Kong|2020-07-20	0.0005710922	Asia
Asia|hCoV-19/India/GJ-GBRC284b/2020|EPI ISL 495022|B.1.36|India|2020-06-30	Asia|hCoV-19/Hong Kong/HKU-200723-108/2020|EPI ISL 510539|B.1.1|Hong Kong|2020-07-20	0.0006047267	Asia
Asia|hCoV-19/United Arab Emirates/558/2020|EPI ISL 528705|B.1|United Arab Emirates|2020-06-30	Asia|hCoV-19/Hong Kong/HKU-200723-108/2020|EPI ISL 510539|B.1.1|Hong Kong|2020-07-20	0.0004702455	Asia
Asia|hCoV-19/South Korea/KCDC2687/2020|EPI ISL 522467|B.1.1|South Korea|2020-06-30	Asia|hCoV-19/Hong Kong/HKU-200723-108/2020|EPI ISL 510539|B.1.1|Hong Kong|2020-07-20	0.0002351483	Asia
Asia|hCoV-19/Hong Kong/HKU-200723-042/2020|EPI ISL 497809|B.1|Hong Kong|2020-07-01	Asia|hCoV-19/Hong Kong/HKU-200723-108/2020|EPI ISL 510539|B.1.1|Hong Kong|2020-07-20	0.0006720480	Asia
Asia|hCoV-19/United Arab Emirates/581/2020|EPI ISL 528707|B.1|United Arab Emirates|2020-07-01	Asia|hCoV-19/Hong Kong/HKU-200723-108/2020|EPI ISL 510539|B.1.1|Hong Kong|2020-07-20	0.0004702673	Asia
Asia|hCoV-19/South Korea/KCDC2689/2020|EPI ISL 522469|B.1|South Korea|2020-07-01	Asia|hCoV-19/Hong Kong/HKU-200723-108/2020|EPI ISL 510539|B.1.1|Hong Kong|2020-07-20	0.0006050800	Asia
Asia|hCoV-19/India/GJ-GBRC285/2020|EPI ISL 495023|B.1.247|India|2020-07-02	Asia|hCoV-19/Hong Kong/HKU-200723-108/2020|EPI ISL 510539|B.1.1|Hong Kong|2020-07-20	0.0004366751	Asia
Asia|hCoV-19/South Korea/KCDC2691/2020|EPI ISL 522471|B.1.1|South Korea|2020-07-02	Asia|hCoV-19/Hong Kong/HKU-200723-108/2020|EPI ISL 510539|B.1.1|Hong Kong|2020-07-20	0.0004072889	Asia
Asia|hCoV-19/Hong Kong/HKU-200723-077/2020|EPI ISL 497844|B.1|Hong Kong|2020-07-03	Asia|hCoV-19/Hong Kong/HKU-200723-108/2020|EPI ISL 510539|B.1.1|Hong Kong|2020-07-20	0.0004398944	Asia
Asia|hCoV-19/India/UT-IMT-AT52/2020|EPI ISL 560320|B.1.247|India|2020-07-03	Asia|hCoV-19/Hong Kong/HKU-200723-108/2020|EPI ISL 510539|B.1.1|Hong Kong|2020-07-20	0.0005793065	Asia
Asia|hCoV-19/India/GJ-GBRC287/2020|EPI ISL 495025|B.1.5|India|2020-07-04	Asia|hCoV-19/Hong Kong/HKU-200723-108/2020|EPI ISL 510539|B.1.1|Hong Kong|2020-07-20	0.0003022521	Asia
Asia|hCoV-19/South Korea/KCDC2695/2020|EPI ISL 522475|B.1.1|South Korea|2020-07-04	Asia|hCoV-19/Hong Kong/HKU-200723-108/2020|EPI ISL 510539|B.1.1|Hong Kong|2020-07-20	0.0002687995	Asia
Asia|hCoV-19/South Korea/KCDC2694/2020|EPI ISL 522474|B.1.1|South Korea|2020-07-04	Asia|hCoV-19/Hong Kong/HKU-200723-108/2020|EPI ISL 510539|B.1.1|Hong Kong|2020-07-20	0.0002352787	Asia
Asia|hCoV-19/South Korea/KCDC2697/2020|EPI ISL 522477|B.1.1|South Korea|2020-07-04	Asia|hCoV-19/Hong Kong/HKU-200723-108/2020|EPI ISL 510539|B.1.1|Hong Kong|2020-07-20	0.0003368592	Asia
Asia|hCoV-19/South Korea/KCDC2698/2020|EPI ISL 522478|B.1.1|South Korea|2020-07-04	Asia|hCoV-19/Hong Kong/HKU-200723-108/2020|EPI ISL 510539|B.1.1|Hong Kong|2020-07-20	0.0003369260	Asia
Asia|hCoV-19/Bangladesh/BCSIR-NILMRC-222/2020|EPI ISL 487362|B.1|Bangladesh|2020-07-06	Asia|hCoV-19/Hong Kong/HKU-200723-108/2020|EPI ISL 510539|B.1.1|Hong Kong|2020-07-20	0.0004030221	Asia
Asia|hCoV-19/India/GJ-GBRC-392b/2020|EPI ISL 524759|B.1.160|India|2020-07-06	Asia|hCoV-19/Hong Kong/HKU-200723-108/2020|EPI ISL 510539|B.1.1|Hong Kong|2020-07-20	0.0006383546	Asia
Asia|hCoV-19/India/GJ-GBRC-389a/2020|EPI ISL 524752|B.1.160.1|India|2020-07-06	Asia|hCoV-19/Hong Kong/HKU-200723-108/2020|EPI ISL 510539|B.1.1|Hong Kong|2020-07-20	0.0005375379	Asia
Asia|hCoV-19/India/GJ-GBRC-391a/2020|EPI ISL 524756|B.1.36|India|2020-07-06	Asia|hCoV-19/Hong Kong/HKU-200723-108/2020|EPI ISL 510539|B.1.1|Hong Kong|2020-07-20	0.0006383038	Asia
Asia|hCoV-19/Bangladesh/BCSIR-NILMRC-228/2020|EPI ISL 487368|B.1.159|Bangladesh|2020-07-06	Asia|hCoV-19/Hong Kong/HKU-200723-108/2020|EPI ISL 510539|B.1.1|Hong Kong|2020-07-20	0.0005715948	Asia
Asia|hCoV-19/India/GJ-GBRC-389b/2020|EPI ISL 524753|B.1.160.1|India|2020-07-06	Asia|hCoV-19/Hong Kong/HKU-200723-108/2020|EPI ISL 510539|B.1.1|Hong Kong|2020-07-20	0.0006047827	Asia
Asia|hCoV-19/Bangladesh/BCSIR-NILMRC-244/2020|EPI ISL 487384|B.1.1.316|Bangladesh|2020-07-06	Asia|hCoV-19/Hong Kong/HKU-200723-108/2020|EPI ISL 510539|B.1.1|Hong Kong|2020-07-20	0.0003022571	Asia
Asia|hCoV-19/India/GJ-GBRC335a/2020|EPI ISL 512072|B.1.247|India|2020-07-06	Asia|hCoV-19/Hong Kong/HKU-200723-108/2020|EPI ISL 510539|B.1.1|Hong Kong|2020-07-20	0.0005374702	Asia
Asia|hCoV-19/India/GJ-GBRC-394a/2020|EPI ISL 524762|B.1|India|2020-07-06	Asia|hCoV-19/Hong Kong/HKU-200723-108/2020|EPI ISL 510539|B.1.1|Hong Kong|2020-07-20	0.0005038531	Asia
Asia|hCoV-19/Bangladesh/BCSIR-NILMRC-230/2020|EPI ISL 487372|B.1.1.316|Bangladesh|2020-07-06	Asia|hCoV-19/Hong Kong/HKU-200723-108/2020|EPI ISL 510539|B.1.1|Hong Kong|2020-07-20	0.0004030340	Asia
Asia|hCoV-19/Bangladesh/BCSIR-NILMRC-259/2020|EPI ISL 498808|B.1.1.316|Bangladesh|2020-07-07	Asia|hCoV-19/Hong Kong/HKU-200723-108/2020|EPI ISL 510539|B.1.1|Hong Kong|2020-07-20	0.0004366493	Asia
Asia|hCoV-19/Hong Kong/HKU-200723-015/2020|EPI ISL 497782|B.1.160|Hong Kong|2020-07-07	Asia|hCoV-19/Hong Kong/HKU-200723-108/2020|EPI ISL 510539|B.1.1|Hong Kong|2020-07-20	0.0005374792	Asia
Asia|hCoV-19/Bangladesh/BCSIR-NILMRC-263/2020|EPI ISL 498267|B.1.1|Bangladesh|2020-07-07	Asia|hCoV-19/Hong Kong/HKU-200723-108/2020|EPI ISL 510539|B.1.1|Hong Kong|2020-07-20	0.0002350575	Asia
Asia|hCoV-19/Bangladesh/BCSIR-NILMRC-250/2020|EPI ISL 490114|B.1.1|Bangladesh|2020-07-07	Asia|hCoV-19/Hong Kong/HKU-200723-108/2020|EPI ISL 510539|B.1.1|Hong Kong|2020-07-20	0.0003358225	Asia
Asia|hCoV-19/South Korea/KCDC2708/2020|EPI ISL 522487|B.1.1|South Korea|2020-07-07	Asia|hCoV-19/Hong Kong/HKU-200723-108/2020|EPI ISL 510539|B.1.1|Hong Kong|2020-07-20	0.0003358170	Asia
Asia|hCoV-19/Hong Kong/HKU-200723-084/2020|EPI ISL 497851|B.6|Hong Kong|2020-07-07	Asia|hCoV-19/Hong Kong/HKU-200723-108/2020|EPI ISL 510539|B.1.1|Hong Kong|2020-07-20	0.0007463155	Asia
Asia|hCoV-19/South Korea/KCDC2638/2020|EPI ISL 515040|B.1.1|South Korea|2020-07-08	Asia|hCoV-19/Hong Kong/HKU-200723-108/2020|EPI ISL 510539|B.1.1|Hong Kong|2020-07-20	0.0003358692	Asia
Asia|hCoV-19/South Korea/KCDC2709/2020|EPI ISL 522488|B.1.1|South Korea|2020-07-08	Asia|hCoV-19/Hong Kong/HKU-200723-108/2020|EPI ISL 510539|B.1.1|Hong Kong|2020-07-20	0.0003694233	Asia
Asia|hCoV-19/Hong Kong/HKU-200723-050/2020|EPI ISL 497817|B.1.1|Hong Kong|2020-07-08	Asia|hCoV-19/Hong Kong/HKU-200723-108/2020|EPI ISL 510539|B.1.1|Hong Kong|2020-07-20	0.0002711376	Asia
Asia|hCoV-19/Hong Kong/HKU-200723-068/2020|EPI ISL 497835|B.1.1|Hong Kong|2020-07-08	Asia|hCoV-19/Hong Kong/HKU-200723-108/2020|EPI ISL 510539|B.1.1|Hong Kong|2020-07-20	0.0003728483	Asia
Asia|hCoV-19/India/GJ-GBRC338b/2020|EPI ISL 512076|B.1.247|India|2020-07-09	Asia|hCoV-19/Hong Kong/HKU-200723-108/2020|EPI ISL 510539|B.1.1|Hong Kong|2020-07-20	0.0005038614	Asia
Asia|hCoV-19/India/GJ-GBRC-375/2020|EPI ISL 524732|B.1.247|India|2020-07-09	Asia|hCoV-19/Hong Kong/HKU-200723-108/2020|EPI ISL 510539|B.1.1|Hong Kong|2020-07-20	0.0004702690	Asia
Asia|hCoV-19/India/GJ-GBRC338a/2020|EPI ISL 512075|B.1.247|India|2020-07-09	Asia|hCoV-19/Hong Kong/HKU-200723-108/2020|EPI ISL 510539|B.1.1|Hong Kong|2020-07-20	0.0004702690	Asia
Asia|hCoV-19/India/GJ-GBRC-339/2020|EPI ISL 512077|B.1.247|India|2020-07-09	Asia|hCoV-19/Hong Kong/HKU-200723-108/2020|EPI ISL 510539|B.1.1|Hong Kong|2020-07-20	0.0006388564	Asia
Asia|hCoV-19/India/GJ-GBRC337a/2020|EPI ISL 514435|B.1.247|India|2020-07-09	Asia|hCoV-19/Hong Kong/HKU-200723-108/2020|EPI ISL 510539|B.1.1|Hong Kong|2020-07-20	0.0004367080	Asia
Asia|hCoV-19/India/GJ-GBRC337b/2020|EPI ISL 514436|B.1.247|India|2020-07-09	Asia|hCoV-19/Hong Kong/HKU-200723-108/2020|EPI ISL 510539|B.1.1|Hong Kong|2020-07-20	0.0004703322	Asia
Asia|hCoV-19/India/GJ-GBRC340/2020|EPI ISL 514437|B.1.247|India|2020-07-09	Asia|hCoV-19/Hong Kong/HKU-200723-108/2020|EPI ISL 510539|B.1.1|Hong Kong|2020-07-20	0.0004035407	Asia
Asia|hCoV-19/South Korea/KCDC2711/2020|EPI ISL 522490|A|South Korea|2020-07-10	Asia|hCoV-19/Hong Kong/HKU-200723-108/2020|EPI ISL 510539|B.1.1|Hong Kong|2020-07-20	0.0007804375	Asia
Asia|hCoV-19/Hong Kong/HKU-200723-069/2020|EPI ISL 497836|B.1.1|Hong Kong|2020-07-10	Asia|hCoV-19/Hong Kong/HKU-200723-108/2020|EPI ISL 510539|B.1.1|Hong Kong|2020-07-20	0.0002711377	Asia
Asia|hCoV-19/Hong Kong/HKU-200723-092/2020|EPI ISL 497859|B.1.1|Hong Kong|2020-07-10	Asia|hCoV-19/Hong Kong/HKU-200723-108/2020|EPI ISL 510539|B.1.1|Hong Kong|2020-07-20	0.0002396366	Asia
Asia|hCoV-19/Hong Kong/HKU-200723-001/2020|EPI ISL 497768|B.6|Hong Kong|2020-07-10	Asia|hCoV-19/Hong Kong/HKU-200723-108/2020|EPI ISL 510539|B.1.1|Hong Kong|2020-07-20	0.0008224311	Asia
Asia|hCoV-19/India/GJ-GBRC-387a/2020|EPI ISL 524749|B.4|India|2020-07-11	Asia|hCoV-19/Hong Kong/HKU-200723-108/2020|EPI ISL 510539|B.1.1|Hong Kong|2020-07-20	0.0008065342	Asia
Asia|hCoV-19/South Korea/KCDC2650/2020|EPI ISL 515052|B.1.1|South Korea|2020-07-11	Asia|hCoV-19/Hong Kong/HKU-200723-108/2020|EPI ISL 510539|B.1.1|Hong Kong|2020-07-20	0.0003022481	Asia
Asia|hCoV-19/India/GJ-GBRC-388/2020|EPI ISL 524751|B.1.36|India|2020-07-11	Asia|hCoV-19/Hong Kong/HKU-200723-108/2020|EPI ISL 510539|B.1.1|Hong Kong|2020-07-20	0.0006383251	Asia
Asia|hCoV-19/India/GJ-GBRC-385/2020|EPI ISL 524746|B.4|India|2020-07-11	Asia|hCoV-19/Hong Kong/HKU-200723-108/2020|EPI ISL 510539|B.1.1|Hong Kong|2020-07-20	0.0008401954	Asia
Asia|hCoV-19/India/GJ-GBRC-387b/2020|EPI ISL 524750|B.4|India|2020-07-11	Asia|hCoV-19/Hong Kong/HKU-200723-108/2020|EPI ISL 510539|B.1.1|Hong Kong|2020-07-20	0.0008401565	Asia
Asia|hCoV-19/India/GJ-GBRC-386b/2020|EPI ISL 524748|B.1.36|India|2020-07-11	Asia|hCoV-19/Hong Kong/HKU-200723-108/2020|EPI ISL 510539|B.1.1|Hong Kong|2020-07-20	0.0005715825	Asia
Asia|hCoV-19/India/GJ-GBRC-386a/2020|EPI ISL 524747|B.1.36|India|2020-07-11	Asia|hCoV-19/Hong Kong/HKU-200723-108/2020|EPI ISL 510539|B.1.1|Hong Kong|2020-07-20	0.0005042787	Asia
Asia|hCoV-19/India/GJ-GBRC-377a/2020|EPI ISL 524735|B.1.36|India|2020-07-11	Asia|hCoV-19/Hong Kong/HKU-200723-108/2020|EPI ISL 510539|B.1.1|Hong Kong|2020-07-20	0.0006053496	Asia
Asia|hCoV-19/South Korea/KCDC2721/2020|EPI ISL 522500|A|South Korea|2020-07-11	Asia|hCoV-19/Hong Kong/HKU-200723-108/2020|EPI ISL 510539|B.1.1|Hong Kong|2020-07-20	0.0007396062	Asia
Asia|hCoV-19/Bangladesh/BCSIR-NILMRC-344/2020|EPI ISL 498803|B.1.1|Bangladesh|2020-07-12	Asia|hCoV-19/Hong Kong/HKU-200723-108/2020|EPI ISL 510539|B.1.1|Hong Kong|2020-07-20	0.0004030814	Asia
Asia|hCoV-19/Singapore/745/2020|EPI ISL 500572|B.1.1|Singapore|2020-07-12	Asia|hCoV-19/Hong Kong/HKU-200723-108/2020|EPI ISL 510539|B.1.1|Hong Kong|2020-07-20	0.0003039891	Asia
Asia|hCoV-19/South Korea/KCDC2722/2020|EPI ISL 522501|A|South Korea|2020-07-12	Asia|hCoV-19/Hong Kong/HKU-200723-108/2020|EPI ISL 510539|B.1.1|Hong Kong|2020-07-20	0.0007396562	Asia
Asia|hCoV-19/South Korea/KCDC2716/2020|EPI ISL 522495|B.1.1|South Korea|2020-07-12	Asia|hCoV-19/Hong Kong/HKU-200723-108/2020|EPI ISL 510539|B.1.1|Hong Kong|2020-07-20	0.0003699997	Asia
Asia|hCoV-19/South Korea/KCDC2719/2020|EPI ISL 522498|B.1.1|South Korea|2020-07-12	Asia|hCoV-19/Hong Kong/HKU-200723-108/2020|EPI ISL 510539|B.1.1|Hong Kong|2020-07-20	0.0003367586	Asia
Asia|hCoV-19/South Korea/KCDC2717/2020|EPI ISL 522496|B.1.1|South Korea|2020-07-12	Asia|hCoV-19/Hong Kong/HKU-200723-108/2020|EPI ISL 510539|B.1.1|Hong Kong|2020-07-20	0.0003706730	Asia
Asia|hCoV-19/Hong Kong/HKU-200723-048/2020|EPI ISL 497815|B.1.1|Hong Kong|2020-07-12	Asia|hCoV-19/Hong Kong/HKU-200723-108/2020|EPI ISL 510539|B.1.1|Hong Kong|2020-07-20	0.0002711375	Asia
Asia|hCoV-19/Hong Kong/HKU-200723-071/2020|EPI ISL 497838|B.1.1|Hong Kong|2020-07-12	Asia|hCoV-19/Hong Kong/HKU-200723-108/2020|EPI ISL 510539|B.1.1|Hong Kong|2020-07-20	0.0001710865	Asia
Asia|hCoV-19/South Korea/KCDC2715/2020|EPI ISL 522494|B.1.1|South Korea|2020-07-12	Asia|hCoV-19/Hong Kong/HKU-200723-108/2020|EPI ISL 510539|B.1.1|Hong Kong|2020-07-20	0.0004450059	Asia
Asia|hCoV-19/South Korea/KCDC2723/2020|EPI ISL 522502|B.6|South Korea|2020-07-13	Asia|hCoV-19/Hong Kong/HKU-200723-108/2020|EPI ISL 510539|B.1.1|Hong Kong|2020-07-20	0.0007728078	Asia
Asia|hCoV-19/Singapore/777/2020|EPI ISL 509387|B.1.247|Singapore|2020-07-13	Asia|hCoV-19/Hong Kong/HKU-200723-108/2020|EPI ISL 510539|B.1.1|Hong Kong|2020-07-20	0.0007392391	Asia
Asia|hCoV-19/South Korea/KCDC2653/2020|EPI ISL 516783|A|South Korea|2020-07-13	Asia|hCoV-19/Hong Kong/HKU-200723-108/2020|EPI ISL 510539|B.1.1|Hong Kong|2020-07-20	0.0007404556	Asia
Asia|hCoV-19/India/TG-CCMB-W900/2020|EPI ISL 528833|B.1.1.8|India|2020-07-14	Asia|hCoV-19/Hong Kong/HKU-200723-108/2020|EPI ISL 510539|B.1.1|Hong Kong|2020-07-20	0.0004702473	Asia
Asia|hCoV-19/India/TG-CCMB-W855/2020|EPI ISL 528827|B.1.1.8|India|2020-07-14	Asia|hCoV-19/Hong Kong/HKU-200723-108/2020|EPI ISL 510539|B.1.1|Hong Kong|2020-07-20	0.0004702395	Asia
Asia|hCoV-19/India/TG-CCMB-X59/2020|EPI ISL 528861|B.1.1|India|2020-07-14	Asia|hCoV-19/Hong Kong/HKU-200723-108/2020|EPI ISL 510539|B.1.1|Hong Kong|2020-07-20	0.0004366566	Asia
Asia|hCoV-19/Bangladesh/BCSIR-NILMRC-287/2020|EPI ISL 504177|B.1|Bangladesh|2020-07-14	Asia|hCoV-19/Hong Kong/HKU-200723-108/2020|EPI ISL 510539|B.1.1|Hong Kong|2020-07-20	0.0003694574	Asia
Asia|hCoV-19/India/TG-CCMB-W842/2020|EPI ISL 528823|B.1.1.8|India|2020-07-14	Asia|hCoV-19/Hong Kong/HKU-200723-108/2020|EPI ISL 510539|B.1.1|Hong Kong|2020-07-20	0.0006047827	Asia
Asia|hCoV-19/India/TG-CCMB-X65/2020|EPI ISL 528862|B.1.1.8|India|2020-07-14	Asia|hCoV-19/Hong Kong/HKU-200723-108/2020|EPI ISL 510539|B.1.1|Hong Kong|2020-07-20	0.0003694342	Asia
Asia|hCoV-19/India/TG-CCMB-W908/2020|EPI ISL 528835|B.1.1.8|India|2020-07-14	Asia|hCoV-19/Hong Kong/HKU-200723-108/2020|EPI ISL 510539|B.1.1|Hong Kong|2020-07-20	0.0004030154	Asia
Asia|hCoV-19/India/TG-CCMB-X86/2020|EPI ISL 528865|B.1.1.8|India|2020-07-14	Asia|hCoV-19/Hong Kong/HKU-200723-108/2020|EPI ISL 510539|B.1.1|Hong Kong|2020-07-20	0.0004702691	Asia
Asia|hCoV-19/South Korea/KCDC2731/2020|EPI ISL 522510|B.1.160|South Korea|2020-07-14	Asia|hCoV-19/Hong Kong/HKU-200723-108/2020|EPI ISL 510539|B.1.1|Hong Kong|2020-07-20	0.0005711192	Asia
Asia|hCoV-19/India/TG-CCMB-X110/2020|EPI ISL 528845|B.1.1.8|India|2020-07-15	Asia|hCoV-19/Hong Kong/HKU-200723-108/2020|EPI ISL 510539|B.1.1|Hong Kong|2020-07-20	0.0004366493	Asia
Asia|hCoV-19/Bangladesh/BCSIR-NILMRC-343/2020|EPI ISL 504184|B.1.247|Bangladesh|2020-07-15	Asia|hCoV-19/Hong Kong/HKU-200723-108/2020|EPI ISL 510539|B.1.1|Hong Kong|2020-07-20	0.0006719858	Asia
Asia|hCoV-19/Bangladesh/BCSIR-NILMRC-350/2020|EPI ISL 514228|B.1.1|Bangladesh|2020-07-15	Asia|hCoV-19/Hong Kong/HKU-200723-108/2020|EPI ISL 510539|B.1.1|Hong Kong|2020-07-20	0.0004030814	Asia
Asia|hCoV-19/Bangladesh/BCSIR-NILMRC-341/2020|EPI ISL 498802|B.1.1.316|Bangladesh|2020-07-15	Asia|hCoV-19/Hong Kong/HKU-200723-108/2020|EPI ISL 510539|B.1.1|Hong Kong|2020-07-20	0.0004030527	Asia
Asia|hCoV-19/India/TG-CCMB-X112/2020|EPI ISL 528847|B.1.1.8|India|2020-07-15	Asia|hCoV-19/Hong Kong/HKU-200723-108/2020|EPI ISL 510539|B.1.1|Hong Kong|2020-07-20	0.0005038933	Asia
Asia|hCoV-19/Bangladesh/BCSIR-NILMRC-346/2020|EPI ISL 498805|B.1.1.316|Bangladesh|2020-07-15	Asia|hCoV-19/Hong Kong/HKU-200723-108/2020|EPI ISL 510539|B.1.1|Hong Kong|2020-07-20	0.0003022570	Asia
Asia|hCoV-19/Zhejiang/SX0715/2020|EPI ISL 497950|B.1.1|China|2020-07-15	Asia|hCoV-19/Hong Kong/HKU-200723-108/2020|EPI ISL 510539|B.1.1|Hong Kong|2020-07-20	0.0002686471	Asia
Asia|hCoV-19/India/TG-CCMB-X115/2020|EPI ISL 528849|B.1.1.8|India|2020-07-15	Asia|hCoV-19/Hong Kong/HKU-200723-108/2020|EPI ISL 510539|B.1.1|Hong Kong|2020-07-20	0.0003694403	Asia
Asia|hCoV-19/India/TG-CCMB-X103/2020|EPI ISL 528844|B.1.1|India|2020-07-15	Asia|hCoV-19/Hong Kong/HKU-200723-108/2020|EPI ISL 510539|B.1.1|Hong Kong|2020-07-20	0.0003358480	Asia
Asia|hCoV-19/South Korea/KCDC2736/2020|EPI ISL 522515|B.1.1|South Korea|2020-07-16	Asia|hCoV-19/Hong Kong/HKU-200723-108/2020|EPI ISL 510539|B.1.1|Hong Kong|2020-07-20	0.0002686550	Asia
Asia|hCoV-19/India/UT-IMT-BB45/2020|EPI ISL 560321|B.1.247|India|2020-07-17	Asia|hCoV-19/Hong Kong/HKU-200723-108/2020|EPI ISL 510539|B.1.1|Hong Kong|2020-07-20	0.0005052981	Asia
Asia|hCoV-19/Bangladesh/BCSIR-NILMRC-291/2020|EPI ISL 498550|B.1.1.316|Bangladesh|2020-07-18	Asia|hCoV-19/Hong Kong/HKU-200723-108/2020|EPI ISL 510539|B.1.1|Hong Kong|2020-07-20	0.0004030341	Asia
Asia|hCoV-19/Bangladesh/BCSIR-NILMRC-298/2020|EPI ISL 498785|B.1.1|Bangladesh|2020-07-18	Asia|hCoV-19/Hong Kong/HKU-200723-108/2020|EPI ISL 510539|B.1.1|Hong Kong|2020-07-20	0.0003694233	Asia
Asia|hCoV-19/Bangladesh/BCSIR-NILMRC-297/2020|EPI ISL 498784|B.1.1|Bangladesh|2020-07-18	Asia|hCoV-19/Hong Kong/HKU-200723-108/2020|EPI ISL 510539|B.1.1|Hong Kong|2020-07-20	0.0004030646	Asia
Asia|hCoV-19/Bangladesh/BCSIR-NILMRC-305/2020|EPI ISL 498818|B.1.1|Bangladesh|2020-07-18	Asia|hCoV-19/Hong Kong/HKU-200723-108/2020|EPI ISL 510539|B.1.1|Hong Kong|2020-07-20	0.0006046709	Asia
Asia|hCoV-19/Bangladesh/BCSIR-NILMRC-295/2020|EPI ISL 504179|B.1.1.316|Bangladesh|2020-07-18	Asia|hCoV-19/Hong Kong/HKU-200723-108/2020|EPI ISL 510539|B.1.1|Hong Kong|2020-07-20	0.0003358536	Asia
Asia|hCoV-19/Hong Kong/VM20060346/2020|EPI ISL 539812|B.1.255|Hong Kong|2020-07-19	Asia|hCoV-19/Hong Kong/HKU-200723-108/2020|EPI ISL 510539|B.1.1|Hong Kong|2020-07-20	0.0007392610	Asia
Asia|hCoV-19/Bangladesh/BCSIR-NILMRC-311/2020|EPI ISL 498830|B.1.1|Bangladesh|2020-07-19	Asia|hCoV-19/Hong Kong/HKU-200723-108/2020|EPI ISL 510539|B.1.1|Hong Kong|2020-07-20	0.0006046709	Asia
Asia|hCoV-19/Bangladesh/BCSIR-NILMRC-274/2020|EPI ISL 498274|B.1.1|Bangladesh|2020-07-19	Asia|hCoV-19/Hong Kong/HKU-200723-108/2020|EPI ISL 510539|B.1.1|Hong Kong|2020-07-20	0.0003694636	Asia
Asia|hCoV-19/Hong Kong/VM20060398/2020|EPI ISL 539811|B.1.36|Hong Kong|2020-07-19	Asia|hCoV-19/Hong Kong/HKU-200723-108/2020|EPI ISL 510539|B.1.1|Hong Kong|2020-07-20	0.0006718725	Asia
Asia|hCoV-19/Hong Kong/HKU-200723-109/2020|EPI ISL 510540|B.1.1|Hong Kong|2020-07-19	Asia|hCoV-19/Hong Kong/HKU-200723-108/2020|EPI ISL 510539|B.1.1|Hong Kong|2020-07-20	0.0004190279	Asia
Asia|hCoV-19/Bangladesh/BCSIR-NILMRC-312/2020|EPI ISL 498892|B.1.1.316|Bangladesh|2020-07-20	Asia|hCoV-19/Hong Kong/HKU-200723-108/2020|EPI ISL 510539|B.1.1|Hong Kong|2020-07-20	0.0004702913	Asia
Asia|hCoV-19/Wuhan/IVDC-HB-04/2020|EPI ISL 402120|B|China|2020-01-01	Asia|hCoV-19/Hong Kong/VM20061555/2020|EPI ISL 539803|B.1.1|Hong Kong|2020-07-20	0.0004366494	Asia
Asia|hCoV-19/Wuhan/IPBCAMS-WH-05/2020|EPI ISL 403928|B|China|2020-01-01	Asia|hCoV-19/Hong Kong/VM20061555/2020|EPI ISL 539803|B.1.1|Hong Kong|2020-07-20	0.0004030714	Asia
Asia|hCoV-19/Wuhan/WH03/2020|EPI ISL 406800|B|China|2020-01-01	Asia|hCoV-19/Hong Kong/VM20061555/2020|EPI ISL 539803|B.1.1|Hong Kong|2020-07-20	0.0003694575	Asia
Asia|hCoV-19/Wuhan/WHU01/2020|EPI ISL 406716|B|China|2020-01-02	Asia|hCoV-19/Hong Kong/VM20061555/2020|EPI ISL 539803|B.1.1|Hong Kong|2020-07-20	0.0003694575	Asia
Asia|hCoV-19/Beijing/Beijing-01/2020|EPI ISL 514752|B|China|2020-01-03	Asia|hCoV-19/Hong Kong/VM20061555/2020|EPI ISL 539803|B.1.1|Hong Kong|2020-07-20	0.0004030527	Asia
Asia|hCoV-19/Thailand/NIH-15/2020|EPI ISL 434692|B|Thailand|2020-01-05	Asia|hCoV-19/Hong Kong/VM20061555/2020|EPI ISL 539803|B.1.1|Hong Kong|2020-07-20	0.0003697556	Asia
Asia|hCoV-19/Wuhan/WH04/2020|EPI ISL 406801|A|China|2020-01-05	Asia|hCoV-19/Hong Kong/VM20061555/2020|EPI ISL 539803|B.1.1|Hong Kong|2020-07-20	0.0004366494	Asia
Asia|hCoV-19/Thailand/61/2020|EPI ISL 403962|B|Thailand|2020-01-08	Asia|hCoV-19/Hong Kong/VM20061555/2020|EPI ISL 539803|B.1.1|Hong Kong|2020-07-20	0.0003694575	Asia
Asia|hCoV-19/Jingzhou/HBCDC-HB-01/2020|EPI ISL 412459|B|China|2020-01-08	Asia|hCoV-19/Hong Kong/VM20061555/2020|EPI ISL 539803|B.1.1|Hong Kong|2020-07-20	0.0005374634	Asia
Asia|hCoV-19/Beijing/WH-09/2020|EPI ISL 411957|B|China|2020-01-08	Asia|hCoV-19/Hong Kong/VM20061555/2020|EPI ISL 539803|B.1.1|Hong Kong|2020-07-20	0.0004030527	Asia
Asia|hCoV-19/Shenzhen/HKU-SZ-002/2020|EPI ISL 406030|A|China|2020-01-10	Asia|hCoV-19/Hong Kong/VM20061555/2020|EPI ISL 539803|B.1.1|Hong Kong|2020-07-20	0.0004702474	Asia
Asia|hCoV-19/Wuhan/OS52/2020|EPI ISL 450500|B|China|2020-01-10	Asia|hCoV-19/Hong Kong/VM20061555/2020|EPI ISL 539803|B.1.1|Hong Kong|2020-07-20	0.0005038616	Asia
Asia|hCoV-19/Shenzhen/HKU-SZ-005/2020|EPI ISL 405839|A|China|2020-01-11	Asia|hCoV-19/Hong Kong/VM20061555/2020|EPI ISL 539803|B.1.1|Hong Kong|2020-07-20	0.0005374475	Asia
Asia|hCoV-19/Jiangxi/IVDC-JX-002/2020|EPI ISL 408486|B|China|2020-01-11	Asia|hCoV-19/Hong Kong/VM20061555/2020|EPI ISL 539803|B.1.1|Hong Kong|2020-07-20	0.0004030647	Asia
Asia|hCoV-19/Shenzhen/SZTH-002/2020|EPI ISL 406593|A|China|2020-01-13	Asia|hCoV-19/Hong Kong/VM20061555/2020|EPI ISL 539803|B.1.1|Hong Kong|2020-07-20	0.0004702474	Asia
Asia|hCoV-19/Thailand/74/2020|EPI ISL 403963|B|Thailand|2020-01-13	Asia|hCoV-19/Hong Kong/VM20061555/2020|EPI ISL 539803|B.1.1|Hong Kong|2020-07-20	0.0003694575	Asia
Asia|hCoV-19/Nepal/61/2020|EPI ISL 410301|B|Nepal|2020-01-13	Asia|hCoV-19/Hong Kong/VM20061555/2020|EPI ISL 539803|B.1.1|Hong Kong|2020-07-20	0.0004031882	Asia
Asia|hCoV-19/Guangdong/20SF012/2020|EPI ISL 403932|A|China|2020-01-14	Asia|hCoV-19/Hong Kong/VM20061555/2020|EPI ISL 539803|B.1.1|Hong Kong|2020-07-20	0.0004702474	Asia
Asia|hCoV-19/Guangdong/20SF013/2020|EPI ISL 403933|A|China|2020-01-15	Asia|hCoV-19/Hong Kong/VM20061555/2020|EPI ISL 539803|B.1.1|Hong Kong|2020-07-20	0.0004702474	Asia
Asia|hCoV-19/Guangdong/20SF014/2020|EPI ISL 403934|B|China|2020-01-15	Asia|hCoV-19/Hong Kong/VM20061555/2020|EPI ISL 539803|B.1.1|Hong Kong|2020-07-20	0.0004030527	Asia
Asia|hCoV-19/Sichuan/IVDC-SC-001/2020|EPI ISL 408484|A|China|2020-01-15	Asia|hCoV-19/Hong Kong/VM20061555/2020|EPI ISL 539803|B.1.1|Hong Kong|2020-07-20	0.0005711023	Asia
Asia|hCoV-19/Thailand/Nonthaburi 68/2020|EPI ISL 447910|B|Thailand|2020-01-15	Asia|hCoV-19/Hong Kong/VM20061555/2020|EPI ISL 539803|B.1.1|Hong Kong|2020-07-20	0.0003694575	Asia
Asia|hCoV-19/Shenzhen/SZTH-003/2020|EPI ISL 406594|B|China|2020-01-16	Asia|hCoV-19/Hong Kong/VM20061555/2020|EPI ISL 539803|B.1.1|Hong Kong|2020-07-20	0.0004366494	Asia
Asia|hCoV-19/Zhejiang/WZ-01/2020|EPI ISL 404227|B|China|2020-01-16	Asia|hCoV-19/Hong Kong/VM20061555/2020|EPI ISL 539803|B.1.1|Hong Kong|2020-07-20	0.0004030527	Asia
Asia|hCoV-19/Shenzhen/SZTH-004/2020|EPI ISL 406595|B|China|2020-01-16	Asia|hCoV-19/Hong Kong/VM20061555/2020|EPI ISL 539803|B.1.1|Hong Kong|2020-07-20	0.0006719858	Asia
Asia|hCoV-19/Thailand/NIH-59/2020|EPI ISL 434693|B|Thailand|2020-01-16	Asia|hCoV-19/Hong Kong/VM20061555/2020|EPI ISL 539803|B.1.1|Hong Kong|2020-07-20	0.0003694823	Asia
Asia|hCoV-19/Hunan/HN-CIDC-P2/2020|EPI ISL 539333|B|China|2020-01-17	Asia|hCoV-19/Hong Kong/VM20061555/2020|EPI ISL 539803|B.1.1|Hong Kong|2020-07-20	0.0004030714	Asia
Asia|hCoV-19/Guangdong/20SF028/2020|EPI ISL 403936|B|China|2020-01-17	Asia|hCoV-19/Hong Kong/VM20061555/2020|EPI ISL 539803|B.1.1|Hong Kong|2020-07-20	0.0004030527	Asia
Asia|hCoV-19/Yunnan/IVDC-YN-003/2020|EPI ISL 408480|A|China|2020-01-17	Asia|hCoV-19/Hong Kong/VM20061555/2020|EPI ISL 539803|B.1.1|Hong Kong|2020-07-20	0.0004702691	Asia
Asia|hCoV-19/Zhejiang/WZ-02/2020|EPI ISL 404228|B|China|2020-01-17	Asia|hCoV-19/Hong Kong/VM20061555/2020|EPI ISL 539803|B.1.1|Hong Kong|2020-07-20	0.0003694575	Asia
Asia|hCoV-19/Wuhan/HBCDC-HB-02/2020|EPI ISL 412978|B|China|2020-01-17	Asia|hCoV-19/Hong Kong/VM20061555/2020|EPI ISL 539803|B.1.1|Hong Kong|2020-07-20	0.0005038700	Asia
Asia|hCoV-19/Guangdong/20SF040/2020|EPI ISL 403937|B|China|2020-01-18	Asia|hCoV-19/Hong Kong/VM20061555/2020|EPI ISL 539803|B.1.1|Hong Kong|2020-07-20	0.0004030527	Asia
Asia|hCoV-19/Wuhan/HBCDC-HB-03/2020|EPI ISL 412979|A|China|2020-01-18	Asia|hCoV-19/Hong Kong/VM20061555/2020|EPI ISL 539803|B.1.1|Hong Kong|2020-07-20	0.0004366494	Asia
Asia|hCoV-19/Chongqing/IVDC-CQ-001/2020|EPI ISL 408481|B|China|2020-01-18	Asia|hCoV-19/Hong Kong/VM20061555/2020|EPI ISL 539803|B.1.1|Hong Kong|2020-07-20	0.0004030714	Asia
Asia|hCoV-19/Wuhan/HBCDC-HB-04/2020|EPI ISL 412980|B|China|2020-01-18	Asia|hCoV-19/Hong Kong/VM20061555/2020|EPI ISL 539803|B.1.1|Hong Kong|2020-07-20	0.0005374474	Asia
Asia|hCoV-19/Wuhan/HBCDC-HB-05/2020|EPI ISL 412981|B.4|China|2020-01-18	Asia|hCoV-19/Hong Kong/VM20061555/2020|EPI ISL 539803|B.1.1|Hong Kong|2020-07-20	0.0005375560	Asia
Asia|hCoV-19/Guangdong/20SF043/2020|EPI ISL 428440|B|China|2020-01-18	Asia|hCoV-19/Hong Kong/VM20061555/2020|EPI ISL 539803|B.1.1|Hong Kong|2020-07-20	0.0004212186	Asia
Asia|hCoV-19/Shandong/IVDC-SD-001/2020|EPI ISL 408482|B|China|2020-01-19	Asia|hCoV-19/Hong Kong/VM20061555/2020|EPI ISL 539803|B.1.1|Hong Kong|2020-07-20	0.0006047508	Asia
Asia|hCoV-19/Hangzhou/HZCDC0001/2020|EPI ISL 407313|B|China|2020-01-19	Asia|hCoV-19/Hong Kong/VM20061555/2020|EPI ISL 539803|B.1.1|Hong Kong|2020-07-20	0.0003694575	Asia
Asia|hCoV-19/Jiangsu/IVDC-JS-001/2020|EPI ISL 408488|B|China|2020-01-19	Asia|hCoV-19/Hong Kong/VM20061555/2020|EPI ISL 539803|B.1.1|Hong Kong|2020-07-20	0.0004032339	Asia
Asia|hCoV-19/Hangzhou/HZ-1/2020|EPI ISL 406970|B|China|2020-01-20	Asia|hCoV-19/Hong Kong/VM20061555/2020|EPI ISL 539803|B.1.1|Hong Kong|2020-07-20	0.0003694575	Asia
Asia|hCoV-19/Hangzhou/HZCDC0013/2020|EPI ISL 421235|B|China|2020-01-20	Asia|hCoV-19/Hong Kong/VM20061555/2020|EPI ISL 539803|B.1.1|Hong Kong|2020-07-20	0.0004366825	Asia
Asia|hCoV-19/Guangdong/20SF123/2020|EPI ISL 428449|A|China|2020-01-20	Asia|hCoV-19/Hong Kong/VM20061555/2020|EPI ISL 539803|B.1.1|Hong Kong|2020-07-20	0.0004719279	Asia
Asia|hCoV-19/Hong Kong/VB20017970-2/2020|EPI ISL 417064|B|Hong Kong|2020-01-21	Asia|hCoV-19/Hong Kong/VM20061555/2020|EPI ISL 539803|B.1.1|Hong Kong|2020-07-20	0.0004030527	Asia
Asia|hCoV-19/Chongqing/YC01/2020|EPI ISL 408478|A|China|2020-01-21	Asia|hCoV-19/Hong Kong/VM20061555/2020|EPI ISL 539803|B.1.1|Hong Kong|2020-07-20	0.0005374475	Asia
Asia|hCoV-19/Fujian/8/2020|EPI ISL 411060|A|China|2020-01-21	Asia|hCoV-19/Hong Kong/VM20061555/2020|EPI ISL 539803|B.1.1|Hong Kong|2020-07-20	0.0004702474	Asia
Asia|hCoV-19/Hangzhou/HZCDC0091L/2020|EPI ISL 421227|B|China|2020-01-21	Asia|hCoV-19/Hong Kong/VM20061555/2020|EPI ISL 539803|B.1.1|Hong Kong|2020-07-20	0.0003694575	Asia
Asia|hCoV-19/Nanchang/JX14/2020|EPI ISL 421243|B|China|2020-01-21	Asia|hCoV-19/Hong Kong/VM20061555/2020|EPI ISL 539803|B.1.1|Hong Kong|2020-07-20	0.0005038849	Asia
Asia|hCoV-19/Hangzhou/HZ48/2020|EPI ISL 418441|B|China|2020-01-21	Asia|hCoV-19/Hong Kong/VM20061555/2020|EPI ISL 539803|B.1.1|Hong Kong|2020-07-20	0.0003694699	Asia
Asia|hCoV-19/Shanghai/SH0093/2020|EPI ISL 416389|B|China|2020-01-21	Asia|hCoV-19/Hong Kong/VM20061555/2020|EPI ISL 539803|B.1.1|Hong Kong|2020-07-20	0.0004367044	Asia
Asia|hCoV-19/Wuhan/WHUH003/2020|EPI ISL 449478|B|China|2020-01-22	Asia|hCoV-19/Hong Kong/VM20061555/2020|EPI ISL 539803|B.1.1|Hong Kong|2020-07-20	0.0006046810	Asia
Asia|hCoV-19/Wuhan/WHUH004/2020|EPI ISL 449479|B|China|2020-01-22	Asia|hCoV-19/Hong Kong/VM20061555/2020|EPI ISL 539803|B.1.1|Hong Kong|2020-07-20	0.0005710760	Asia
Asia|hCoV-19/Hong Kong/XM-PII-S4/2020|EPI ISL 417443|A|Hong Kong|2020-01-22	Asia|hCoV-19/Hong Kong/VM20061555/2020|EPI ISL 539803|B.1.1|Hong Kong|2020-07-20	0.0006726043	Asia
Asia|hCoV-19/Hangzhou/ZJU-05/2020|EPI ISL 415711|B|China|2020-01-22	Asia|hCoV-19/Hong Kong/VM20061555/2020|EPI ISL 539803|B.1.1|Hong Kong|2020-07-20	0.0003694575	Asia
Asia|hCoV-19/Wuhan/WHUH005/2020|EPI ISL 449480|B|China|2020-01-22	Asia|hCoV-19/Hong Kong/VM20061555/2020|EPI ISL 539803|B.1.1|Hong Kong|2020-07-20	0.0005374723	Asia
Asia|hCoV-19/Foshan/20SF207/2020|EPI ISL 406534|B|China|2020-01-22	Asia|hCoV-19/Hong Kong/VM20061555/2020|EPI ISL 539803|B.1.1|Hong Kong|2020-07-20	0.0004366494	Asia
Asia|hCoV-19/Zhejiang/CN5/2020|EPI ISL 455685|A|China|2020-01-22	Asia|hCoV-19/Hong Kong/VM20061555/2020|EPI ISL 539803|B.1.1|Hong Kong|2020-07-20	0.0005038700	Asia
Asia|hCoV-19/Hong Kong/HKU-902a/2020|EPI ISL 434563|B|Hong Kong|2020-01-23	Asia|hCoV-19/Hong Kong/VM20061555/2020|EPI ISL 539803|B.1.1|Hong Kong|2020-07-20	0.0004030527	Asia
Asia|hCoV-19/Japan/OS-20-07-1/2020|EPI ISL 410532|B|Japan|2020-01-23	Asia|hCoV-19/Hong Kong/VM20061555/2020|EPI ISL 539803|B.1.1|Hong Kong|2020-07-20	0.0003694575	Asia
Asia|hCoV-19/Sichuan/SC-WCH4-288/2020|EPI ISL 451390|B|China|2020-01-23	Asia|hCoV-19/Hong Kong/VM20061555/2020|EPI ISL 539803|B.1.1|Hong Kong|2020-07-20	0.0004702613	Asia
Asia|hCoV-19/Guangdong/20SF201/2020|EPI ISL 406538|B|China|2020-01-23	Asia|hCoV-19/Hong Kong/VM20061555/2020|EPI ISL 539803|B.1.1|Hong Kong|2020-07-20	0.0003694575	Asia
Asia|hCoV-19/Thailand/SI200383-NT/2020|EPI ISL 437622|B|Thailand|2020-01-23	Asia|hCoV-19/Hong Kong/VM20061555/2020|EPI ISL 539803|B.1.1|Hong Kong|2020-07-20	0.0004366695	Asia
Asia|hCoV-19/Shanghai/CH-03/2020|EPI ISL 468726|A|China|2020-01-23	Asia|hCoV-19/Hong Kong/VM20061555/2020|EPI ISL 539803|B.1.1|Hong Kong|2020-07-20	0.0005374475	Asia
Asia|hCoV-19/Jiangsu/JS01/2020|EPI ISL 411950|B|China|2020-01-23	Asia|hCoV-19/Hong Kong/VM20061555/2020|EPI ISL 539803|B.1.1|Hong Kong|2020-07-20	0.0004702474	Asia
Asia|hCoV-19/Lishui/LS003/2020|EPI ISL 495459|B|China|2020-01-24	Asia|hCoV-19/Hong Kong/VM20061555/2020|EPI ISL 539803|B.1.1|Hong Kong|2020-07-20	0.0005038933	Asia
Asia|hCoV-19/Sichuan/SC-PHCC2-040/2020|EPI ISL 451360|A|China|2020-01-24	Asia|hCoV-19/Hong Kong/VM20061555/2020|EPI ISL 539803|B.1.1|Hong Kong|2020-07-20	0.0005038467	Asia
Asia|hCoV-19/Guangdong/20SF616/2020|EPI ISL 428465|B|China|2020-01-24	Asia|hCoV-19/Hong Kong/VM20061555/2020|EPI ISL 539803|B.1.1|Hong Kong|2020-07-20	0.0004366898	Asia
Asia|hCoV-19/Sichuan/SC-PHCC1-022/2020|EPI ISL 451345|B.1|China|2020-01-24	Asia|hCoV-19/Hong Kong/VM20061555/2020|EPI ISL 539803|B.1.1|Hong Kong|2020-07-20	0.0002686720	Asia
Asia|hCoV-19/Malaysia/MKAK-CL-2020-5045/2020|EPI ISL 416829|B|Malaysia|2020-01-24	Asia|hCoV-19/Hong Kong/VM20061555/2020|EPI ISL 539803|B.1.1|Hong Kong|2020-07-20	0.0004702691	Asia
Asia|hCoV-19/Hong Kong/HKU-902b/2020|EPI ISL 434564|B|Hong Kong|2020-01-24	Asia|hCoV-19/Hong Kong/VM20061555/2020|EPI ISL 539803|B.1.1|Hong Kong|2020-07-20	0.0004030527	Asia
Asia|hCoV-19/Shanghai/SH0002/2020|EPI ISL 416316|A|China|2020-01-25	Asia|hCoV-19/Hong Kong/VM20061555/2020|EPI ISL 539803|B.1.1|Hong Kong|2020-07-20	0.0005038765	Asia
Asia|hCoV-19/Lishui/LS111/2020|EPI ISL 429852|B|China|2020-01-25	Asia|hCoV-19/Hong Kong/VM20061555/2020|EPI ISL 539803|B.1.1|Hong Kong|2020-07-20	0.0005038933	Asia
Asia|hCoV-19/Hangzhou/ZJU-01/2020|EPI ISL 415709|B|China|2020-01-25	Asia|hCoV-19/Hong Kong/VM20061555/2020|EPI ISL 539803|B.1.1|Hong Kong|2020-07-20	0.0004703048	Asia
Asia|hCoV-19/Japan/NA-20-05-1/2020|EPI ISL 410531|B|Japan|2020-01-25	Asia|hCoV-19/Hong Kong/VM20061555/2020|EPI ISL 539803|B.1.1|Hong Kong|2020-07-20	0.0003694575	Asia
Asia|hCoV-19/Wuhan/0125-A168/2020|EPI ISL 493159|B|China|2020-01-25	Asia|hCoV-19/Hong Kong/VM20061555/2020|EPI ISL 539803|B.1.1|Hong Kong|2020-07-20	0.0004702830	Asia
Asia|hCoV-19/Wuhan/YB012506/2020|EPI ISL 450504|B|China|2020-01-25	Asia|hCoV-19/Hong Kong/VM20061555/2020|EPI ISL 539803|B.1.1|Hong Kong|2020-07-20	0.0004030527	Asia
Asia|hCoV-19/Wuhan/0125-A164/2020|EPI ISL 493157|B|China|2020-01-25	Asia|hCoV-19/Hong Kong/VM20061555/2020|EPI ISL 539803|B.1.1|Hong Kong|2020-07-20	0.0003694575	Asia
Asia|hCoV-19/Guangdong/20SF629/2020|EPI ISL 428466|B|China|2020-01-26	Asia|hCoV-19/Hong Kong/VM20061555/2020|EPI ISL 539803|B.1.1|Hong Kong|2020-07-20	0.0004702830	Asia
Asia|hCoV-19/Wuhan/0126-C10/2020|EPI ISL 493169|A|China|2020-01-26	Asia|hCoV-19/Hong Kong/VM20061555/2020|EPI ISL 539803|B.1.1|Hong Kong|2020-07-20	0.0005374723	Asia
Asia|hCoV-19/Hangzhou/ZJU-02/2020|EPI ISL 416042|A|China|2020-01-26	Asia|hCoV-19/Hong Kong/VM20061555/2020|EPI ISL 539803|B.1.1|Hong Kong|2020-07-20	0.0004366494	Asia
Asia|hCoV-19/Wuhan/0126-C98/2020|EPI ISL 493181|A|China|2020-01-26	Asia|hCoV-19/Hong Kong/VM20061555/2020|EPI ISL 539803|B.1.1|Hong Kong|2020-07-20	0.0004702474	Asia
Asia|hCoV-19/Beijing/105/2020|EPI ISL 413518|A|China|2020-01-26	Asia|hCoV-19/Hong Kong/VM20061555/2020|EPI ISL 539803|B.1.1|Hong Kong|2020-07-20	0.0005038700	Asia
Asia|hCoV-19/Wuhan/YB012611/2020|EPI ISL 450501|B|China|2020-01-26	Asia|hCoV-19/Hong Kong/VM20061555/2020|EPI ISL 539803|B.1.1|Hong Kong|2020-07-20	0.0005038467	Asia
Asia|hCoV-19/Thailand/SI200478-NST/2020|EPI ISL 437619|B|Thailand|2020-01-26	Asia|hCoV-19/Hong Kong/VM20061555/2020|EPI ISL 539803|B.1.1|Hong Kong|2020-07-20	0.0004366696	Asia
Asia|hCoV-19/Sichuan/SC-NJ-090/2020|EPI ISL 451339|B|China|2020-01-27	Asia|hCoV-19/Hong Kong/VM20061555/2020|EPI ISL 539803|B.1.1|Hong Kong|2020-07-20	0.0003698675	Asia
Asia|hCoV-19/Sichuan/SC-MY-053/2020|EPI ISL 451319|B|China|2020-01-27	Asia|hCoV-19/Hong Kong/VM20061555/2020|EPI ISL 539803|B.1.1|Hong Kong|2020-07-20	0.0004702474	Asia
Asia|hCoV-19/Hong Kong/HKU-903b/2020|EPI ISL 434566|B.4|Hong Kong|2020-01-27	Asia|hCoV-19/Hong Kong/VM20061555/2020|EPI ISL 539803|B.1.1|Hong Kong|2020-07-20	0.0005039082	Asia
Asia|hCoV-19/Singapore/7/2020|EPI ISL 410713|B|Singapore|2020-01-27	Asia|hCoV-19/Hong Kong/VM20061555/2020|EPI ISL 539803|B.1.1|Hong Kong|2020-07-20	0.0004366696	Asia
Asia|hCoV-19/Hong Kong/HKU-908a/2020|EPI ISL 434569|B|Hong Kong|2020-01-27	Asia|hCoV-19/Hong Kong/VM20061555/2020|EPI ISL 539803|B.1.1|Hong Kong|2020-07-20	0.0004366696	Asia
Asia|hCoV-19/Sichuan/SC-PHCC2-039/2020|EPI ISL 451359|B|China|2020-01-27	Asia|hCoV-19/Hong Kong/VM20061555/2020|EPI ISL 539803|B.1.1|Hong Kong|2020-07-20	0.0004030647	Asia
Asia|hCoV-19/Nanchang/JX149/2020|EPI ISL 421247|A|China|2020-01-27	Asia|hCoV-19/Hong Kong/VM20061555/2020|EPI ISL 539803|B.1.1|Hong Kong|2020-07-20	0.0004366494	Asia
Asia|hCoV-19/Guangdong/20SF812/2020|EPI ISL 428475|B|China|2020-01-28	Asia|hCoV-19/Hong Kong/VM20061555/2020|EPI ISL 539803|B.1.1|Hong Kong|2020-07-20	0.0005710929	Asia
Asia|hCoV-19/Beijing/Wuhan IME-BJ04/2020|EPI ISL 424358|A|China|2020-01-28	Asia|hCoV-19/Hong Kong/VM20061555/2020|EPI ISL 539803|B.1.1|Hong Kong|2020-07-20	0.0005374882	Asia
Asia|hCoV-19/Shanghai/SH0007/2020|EPI ISL 416320|B|China|2020-01-28	Asia|hCoV-19/Hong Kong/VM20061555/2020|EPI ISL 539803|B.1.1|Hong Kong|2020-07-20	0.0004702613	Asia
Asia|hCoV-19/Guangdong/20SF813/2020|EPI ISL 428476|A|China|2020-01-28	Asia|hCoV-19/Hong Kong/VM20061555/2020|EPI ISL 539803|B.1.1|Hong Kong|2020-07-20	0.0004366494	Asia
Asia|hCoV-19/Shanghai/SH0008/2020|EPI ISL 416321|B|China|2020-01-28	Asia|hCoV-19/Hong Kong/VM20061555/2020|EPI ISL 539803|B.1.1|Hong Kong|2020-07-20	0.0005038468	Asia
Asia|hCoV-19/Beijing/233/2020|EPI ISL 413520|A|China|2020-01-28	Asia|hCoV-19/Hong Kong/VM20061555/2020|EPI ISL 539803|B.1.1|Hong Kong|2020-07-20	0.0005374972	Asia
Asia|hCoV-19/Beijing/231/2020|EPI ISL 413519|A|China|2020-01-28	Asia|hCoV-19/Hong Kong/VM20061555/2020|EPI ISL 539803|B.1.1|Hong Kong|2020-07-20	0.0005038700	Asia
Asia|hCoV-19/Shanghai/SH0009/2020|EPI ISL 416322|B|China|2020-01-29	Asia|hCoV-19/Hong Kong/VM20061555/2020|EPI ISL 539803|B.1.1|Hong Kong|2020-07-20	0.0004702474	Asia
Asia|hCoV-19/Shanghai/SH0010/2020|EPI ISL 416323|A|China|2020-01-29	Asia|hCoV-19/Hong Kong/VM20061555/2020|EPI ISL 539803|B.1.1|Hong Kong|2020-07-20	0.0005038467	Asia
Asia|hCoV-19/Sichuan/SC-NC-077/2020|EPI ISL 451336|B|China|2020-01-29	Asia|hCoV-19/Hong Kong/VM20061555/2020|EPI ISL 539803|B.1.1|Hong Kong|2020-07-20	0.0004035120	Asia
Asia|hCoV-19/Nanchang/JX174/2020|EPI ISL 421238|A|China|2020-01-29	Asia|hCoV-19/Hong Kong/VM20061555/2020|EPI ISL 539803|B.1.1|Hong Kong|2020-07-20	0.0005038616	Asia
Asia|hCoV-19/Hong Kong/HKU-200723-030/2020|EPI ISL 497797|B|Hong Kong|2020-01-29	Asia|hCoV-19/Hong Kong/VM20061555/2020|EPI ISL 539803|B.1.1|Hong Kong|2020-07-20	0.0004030527	Asia
Asia|hCoV-19/Hunan/HN-CIDC-P10/2020|EPI ISL 539338|B|China|2020-01-29	Asia|hCoV-19/Hong Kong/VM20061555/2020|EPI ISL 539803|B.1.1|Hong Kong|2020-07-20	0.0004030714	Asia
Asia|hCoV-19/Japan/TY-WK-012/2020|EPI ISL 408665|A|Japan|2020-01-29	Asia|hCoV-19/Hong Kong/VM20061555/2020|EPI ISL 539803|B.1.1|Hong Kong|2020-07-20	0.0005374475	Asia
Asia|hCoV-19/Shandong/LY008-2/2020|EPI ISL 414941|B|China|2020-01-30	Asia|hCoV-19/Hong Kong/VM20061555/2020|EPI ISL 539803|B.1.1|Hong Kong|2020-07-20	0.0004702473	Asia
Asia|hCoV-19/Sichuan/SC-NC-078/2020|EPI ISL 451337|B|China|2020-01-30	Asia|hCoV-19/Hong Kong/VM20061555/2020|EPI ISL 539803|B.1.1|Hong Kong|2020-07-20	0.0005038933	Asia
Asia|hCoV-19/Nanchang/JX177/2020|EPI ISL 421241|A|China|2020-01-30	Asia|hCoV-19/Hong Kong/VM20061555/2020|EPI ISL 539803|B.1.1|Hong Kong|2020-07-20	0.0005374475	Asia
Asia|hCoV-19/South Korea/KCDC2002/2020|EPI ISL 425118|A|South Korea|2020-01-30	Asia|hCoV-19/Hong Kong/VM20061555/2020|EPI ISL 539803|B.1.1|Hong Kong|2020-07-20	0.0005710929	Asia
Asia|hCoV-19/Shanghai/SH0022/2020|EPI ISL 416331|B.4|China|2020-01-30	Asia|hCoV-19/Hong Kong/VM20061555/2020|EPI ISL 539803|B.1.1|Hong Kong|2020-07-20	0.0005711362	Asia
Asia|hCoV-19/Hong Kong/HKU-911a/2020|EPI ISL 450409|B|Hong Kong|2020-01-30	Asia|hCoV-19/Hong Kong/VM20061555/2020|EPI ISL 539803|B.1.1|Hong Kong|2020-07-20	0.0004030527	Asia
Asia|hCoV-19/Hong Kong/HKU-904a/2020|EPI ISL 450412|B|Hong Kong|2020-01-30	Asia|hCoV-19/Hong Kong/VM20061555/2020|EPI ISL 539803|B.1.1|Hong Kong|2020-07-20	0.0005038467	Asia
Asia|hCoV-19/Taiwan/8/2020|EPI ISL 428488|B|Taiwan|2020-01-31	Asia|hCoV-19/Hong Kong/VM20061555/2020|EPI ISL 539803|B.1.1|Hong Kong|2020-07-20	0.0004366696	Asia
Asia|hCoV-19/South Korea/KCDC2062/2020|EPI ISL 497963|A|South Korea|2020-01-31	Asia|hCoV-19/Hong Kong/VM20061555/2020|EPI ISL 539803|B.1.1|Hong Kong|2020-07-20	0.0005374723	Asia
Asia|hCoV-19/Shanghai/SH0094/2020|EPI ISL 416390|B|China|2020-01-31	Asia|hCoV-19/Hong Kong/VM20061555/2020|EPI ISL 539803|B.1.1|Hong Kong|2020-07-20	0.0005039316	Asia
Asia|hCoV-19/Guangdong/2020XN4448-P0002/2020|EPI ISL 413857|B|China|2020-01-31	Asia|hCoV-19/Hong Kong/VM20061555/2020|EPI ISL 539803|B.1.1|Hong Kong|2020-07-20	0.0005375200	Asia
Asia|hCoV-19/Sichuan/SC-WCH-082/2020|EPI ISL 451374|B|China|2020-01-31	Asia|hCoV-19/Hong Kong/VM20061555/2020|EPI ISL 539803|B.1.1|Hong Kong|2020-07-20	0.0004030647	Asia
Asia|hCoV-19/Hong Kong/HKU-913a/2020|EPI ISL 450410|B|Hong Kong|2020-01-31	Asia|hCoV-19/Hong Kong/VM20061555/2020|EPI ISL 539803|B.1.1|Hong Kong|2020-07-20	0.0004702752	Asia
Asia|hCoV-19/Sichuan/SC-MY-059/2020|EPI ISL 451325|B|China|2020-01-31	Asia|hCoV-19/Hong Kong/VM20061555/2020|EPI ISL 539803|B.1.1|Hong Kong|2020-07-20	0.0005038467	Asia
Asia|hCoV-19/Thailand/SI200893-NT/2020|EPI ISL 437624|B|Thailand|2020-02-01	Asia|hCoV-19/Hong Kong/VM20061555/2020|EPI ISL 539803|B.1.1|Hong Kong|2020-07-20	0.0004366696	Asia
Asia|hCoV-19/Guangdong/GD2020080-P0010/2020|EPI ISL 413861|B|China|2020-02-01	Asia|hCoV-19/Hong Kong/VM20061555/2020|EPI ISL 539803|B.1.1|Hong Kong|2020-07-20	0.0004366623	Asia
Asia|hCoV-19/Beijing/DT-WH01/2020|EPI ISL 452360|B|China|2020-02-01	Asia|hCoV-19/Hong Kong/VM20061555/2020|EPI ISL 539803|B.1.1|Hong Kong|2020-07-20	0.0003694575	Asia
Asia|hCoV-19/Guangdong/GD2020087-P0008/2020|EPI ISL 413863|B|China|2020-02-01	Asia|hCoV-19/Hong Kong/VM20061555/2020|EPI ISL 539803|B.1.1|Hong Kong|2020-07-20	0.0004366897	Asia
Asia|hCoV-19/Yingtan/JX2480/2020|EPI ISL 455466|B|China|2020-02-01	Asia|hCoV-19/Hong Kong/VM20061555/2020|EPI ISL 539803|B.1.1|Hong Kong|2020-07-20	0.0004366494	Asia
Asia|hCoV-19/Shangrao/JX1215/2020|EPI ISL 421257|B|China|2020-02-02	Asia|hCoV-19/Hong Kong/VM20061555/2020|EPI ISL 539803|B.1.1|Hong Kong|2020-07-20	0.0004030527	Asia
Asia|hCoV-19/Shanghai/SH0012/2020|EPI ISL 416325|B|China|2020-02-02	Asia|hCoV-19/Hong Kong/VM20061555/2020|EPI ISL 539803|B.1.1|Hong Kong|2020-07-20	0.0004366825	Asia
Asia|hCoV-19/Shanghai/SH0021/2020|EPI ISL 416330|A|China|2020-02-02	Asia|hCoV-19/Hong Kong/VM20061555/2020|EPI ISL 539803|B.1.1|Hong Kong|2020-07-20	0.0005038700	Asia
Asia|hCoV-19/Shanghai/SH0114/2020|EPI ISL 416401|B|China|2020-02-02	Asia|hCoV-19/Hong Kong/VM20061555/2020|EPI ISL 539803|B.1.1|Hong Kong|2020-07-20	0.0004702613	Asia
Asia|hCoV-19/Sichuan/SC-NC-068/2020|EPI ISL 451328|B|China|2020-02-02	Asia|hCoV-19/Hong Kong/VM20061555/2020|EPI ISL 539803|B.1.1|Hong Kong|2020-07-20	0.0004702613	Asia
Asia|hCoV-19/Shangrao/JX1176/2020|EPI ISL 421251|B|China|2020-02-03	Asia|hCoV-19/Hong Kong/VM20061555/2020|EPI ISL 539803|B.1.1|Hong Kong|2020-07-20	0.0005711024	Asia
Asia|hCoV-19/Jiujiang/JX490/2020|EPI ISL 455463|B|China|2020-02-03	Asia|hCoV-19/Hong Kong/VM20061555/2020|EPI ISL 539803|B.1.1|Hong Kong|2020-07-20	0.0004030527	Asia
Asia|hCoV-19/Shangrao/JX1177/2020|EPI ISL 421250|B|China|2020-02-03	Asia|hCoV-19/Hong Kong/VM20061555/2020|EPI ISL 539803|B.1.1|Hong Kong|2020-07-20	0.0005374634	Asia
Asia|hCoV-19/Shanghai/SH0030/2020|EPI ISL 416339|B|China|2020-02-03	Asia|hCoV-19/Hong Kong/VM20061555/2020|EPI ISL 539803|B.1.1|Hong Kong|2020-07-20	0.0005374972	Asia
Asia|hCoV-19/Sichuan/SC-WCH3-259/2020|EPI ISL 451385|B|China|2020-02-03	Asia|hCoV-19/Hong Kong/VM20061555/2020|EPI ISL 539803|B.1.1|Hong Kong|2020-07-20	0.0003694575	Asia
Asia|hCoV-19/Malaysia/MKAK-CL-2020-6430/2020|EPI ISL 416886|A|Malaysia|2020-02-04	Asia|hCoV-19/Hong Kong/VM20061555/2020|EPI ISL 539803|B.1.1|Hong Kong|2020-07-20	0.0005038467	Asia
Asia|hCoV-19/Taiwan/CGMH-CGU-02/2020|EPI ISL 417518|A|Taiwan|2020-02-04	Asia|hCoV-19/Hong Kong/VM20061555/2020|EPI ISL 539803|B.1.1|Hong Kong|2020-07-20	0.0005104119	Asia
Asia|hCoV-19/Sichuan/SC-YB-086/2020|EPI ISL 451399|B|China|2020-02-04	Asia|hCoV-19/Hong Kong/VM20061555/2020|EPI ISL 539803|B.1.1|Hong Kong|2020-07-20	0.0004367226	Asia
Asia|hCoV-19/Singapore/9/2020|EPI ISL 410715|B|Singapore|2020-02-04	Asia|hCoV-19/Hong Kong/VM20061555/2020|EPI ISL 539803|B.1.1|Hong Kong|2020-07-20	0.0004366696	Asia
Asia|hCoV-19/Thailand/Samut prakarn 840/2020|EPI ISL 447919|B|Thailand|2020-02-04	Asia|hCoV-19/Hong Kong/VM20061555/2020|EPI ISL 539803|B.1.1|Hong Kong|2020-07-20	0.0004702552	Asia
Asia|hCoV-19/Guangzhou/GZMU0019/2020|EPI ISL 429080|B.1|China|2020-02-05	Asia|hCoV-19/Hong Kong/VM20061555/2020|EPI ISL 539803|B.1.1|Hong Kong|2020-07-20	0.0002686720	Asia
Asia|hCoV-19/Shangrao/JX1948/2020|EPI ISL 421240|A|China|2020-02-05	Asia|hCoV-19/Hong Kong/VM20061555/2020|EPI ISL 539803|B.1.1|Hong Kong|2020-07-20	0.0004366494	Asia
Asia|hCoV-19/Shanghai/SH0073/2020|EPI ISL 416376|B|China|2020-02-05	Asia|hCoV-19/Hong Kong/VM20061555/2020|EPI ISL 539803|B.1.1|Hong Kong|2020-07-20	0.0003694575	Asia
Asia|hCoV-19/Fuzhou/JX2012/2020|EPI ISL 455462|A|China|2020-02-05	Asia|hCoV-19/Hong Kong/VM20061555/2020|EPI ISL 539803|B.1.1|Hong Kong|2020-07-20	0.0005374475	Asia
Asia|hCoV-19/Sichuan/SC-NJ-091/2020|EPI ISL 451340|B|China|2020-02-06	Asia|hCoV-19/Hong Kong/VM20061555/2020|EPI ISL 539803|B.1.1|Hong Kong|2020-07-20	0.0006391628	Asia
Asia|hCoV-19/Yichun/JX2391/2020|EPI ISL 455461|B|China|2020-02-06	Asia|hCoV-19/Hong Kong/VM20061555/2020|EPI ISL 539803|B.1.1|Hong Kong|2020-07-20	0.0006720194	Asia
Asia|hCoV-19/South Korea/KUMC01/2020|EPI ISL 413017|B|South Korea|2020-02-06	Asia|hCoV-19/Hong Kong/VM20061555/2020|EPI ISL 539803|B.1.1|Hong Kong|2020-07-20	0.0005711288	Asia
Asia|hCoV-19/Taiwan/TSGH-36/2020|EPI ISL 457730|B|Taiwan|2020-02-06	Asia|hCoV-19/Hong Kong/VM20061555/2020|EPI ISL 539803|B.1.1|Hong Kong|2020-07-20	0.0004366898	Asia
Asia|hCoV-19/Guangzhou/GZMU0003/2020|EPI ISL 429074|B|China|2020-02-07	Asia|hCoV-19/Hong Kong/VM20061555/2020|EPI ISL 539803|B.1.1|Hong Kong|2020-07-20	0.0004030527	Asia
Asia|hCoV-19/Thailand/SI202205-NT/2020|EPI ISL 437616|A|Thailand|2020-02-07	Asia|hCoV-19/Hong Kong/VM20061555/2020|EPI ISL 539803|B.1.1|Hong Kong|2020-07-20	0.0005038700	Asia
Asia|hCoV-19/Shanghai/SH0074/2020|EPI ISL 416377|A|China|2020-02-07	Asia|hCoV-19/Hong Kong/VM20061555/2020|EPI ISL 539803|B.1.1|Hong Kong|2020-07-20	0.0004702474	Asia
Asia|hCoV-19/Taiwan/TSGH-01/2020|EPI ISL 426629|B|Taiwan|2020-02-07	Asia|hCoV-19/Hong Kong/VM20061555/2020|EPI ISL 539803|B.1.1|Hong Kong|2020-07-20	0.0006048209	Asia
Asia|hCoV-19/Taiwan/TSGH-37/2020|EPI ISL 457733|B|Taiwan|2020-02-08	Asia|hCoV-19/Hong Kong/VM20061555/2020|EPI ISL 539803|B.1.1|Hong Kong|2020-07-20	0.0005375220	Asia
Asia|hCoV-19/Beijing/DT-BJ02/2020|EPI ISL 452359|B|China|2020-02-08	Asia|hCoV-19/Hong Kong/VM20061555/2020|EPI ISL 539803|B.1.1|Hong Kong|2020-07-20	0.0004702908	Asia
Asia|hCoV-19/Malaysia/IMR WC413/2020|EPI ISL 455791|B|Malaysia|2020-02-08	Asia|hCoV-19/Hong Kong/VM20061555/2020|EPI ISL 539803|B.1.1|Hong Kong|2020-07-20	0.0004366494	Asia
Asia|hCoV-19/Guangzhou/GZMU0039/2020|EPI ISL 429090|A|China|2020-02-08	Asia|hCoV-19/Hong Kong/VM20061555/2020|EPI ISL 539803|B.1.1|Hong Kong|2020-07-20	0.0004366494	Asia
Asia|hCoV-19/Shanghai/SH0119/2020|EPI ISL 416404|B|China|2020-02-09	Asia|hCoV-19/Hong Kong/VM20061555/2020|EPI ISL 539803|B.1.1|Hong Kong|2020-07-20	0.0003694575	Asia
Asia|hCoV-19/Sichuan/SC-PHCC2-051/2020|EPI ISL 451371|B|China|2020-02-09	Asia|hCoV-19/Hong Kong/VM20061555/2020|EPI ISL 539803|B.1.1|Hong Kong|2020-07-20	0.0004702474	Asia
Asia|hCoV-19/Sichuan/SC-PHCC1-033/2020|EPI ISL 451354|A|China|2020-02-09	Asia|hCoV-19/Hong Kong/VM20061555/2020|EPI ISL 539803|B.1.1|Hong Kong|2020-07-20	0.0006383842	Asia
Asia|hCoV-19/Malaysia/IMR WC458/2020|EPI ISL 455792|B|Malaysia|2020-02-09	Asia|hCoV-19/Hong Kong/VM20061555/2020|EPI ISL 539803|B.1.1|Hong Kong|2020-07-20	0.0004366494	Asia
Asia|hCoV-19/Fuzhou/JX2019/2020|EPI ISL 455465|B|China|2020-02-10	Asia|hCoV-19/Hong Kong/VM20061555/2020|EPI ISL 539803|B.1.1|Hong Kong|2020-07-20	0.0004702830	Asia
Asia|hCoV-19/Wuhan/HB-WH2-163/2020|EPI ISL 454930|B|China|2020-02-10	Asia|hCoV-19/Hong Kong/VM20061555/2020|EPI ISL 539803|B.1.1|Hong Kong|2020-07-20	0.0004366493	Asia
Asia|hCoV-19/Beijing/BJ782/2020|EPI ISL 430741|A|China|2020-02-10	Asia|hCoV-19/Hong Kong/VM20061555/2020|EPI ISL 539803|B.1.1|Hong Kong|2020-07-20	0.0005374475	Asia
Asia|hCoV-19/Japan/Hu DP Kng 19-027/2020|EPI ISL 412969|B|Japan|2020-02-10	Asia|hCoV-19/Hong Kong/VM20061555/2020|EPI ISL 539803|B.1.1|Hong Kong|2020-07-20	0.0004366696	Asia
Asia|hCoV-19/Vietnam/CM99/2020|EPI ISL 416429|A|Vietnam|2020-02-11	Asia|hCoV-19/Hong Kong/VM20061555/2020|EPI ISL 539803|B.1.1|Hong Kong|2020-07-20	0.0006047268	Asia
Asia|hCoV-19/Wuhan/HB-WH3-171/2020|EPI ISL 454937|B|China|2020-02-11	Asia|hCoV-19/Hong Kong/VM20061555/2020|EPI ISL 539803|B.1.1|Hong Kong|2020-07-20	0.0004030527	Asia
Asia|hCoV-19/Hong Kong/HKPU48-0202/2020|EPI ISL 419222|B|Hong Kong|2020-02-11	Asia|hCoV-19/Hong Kong/VM20061555/2020|EPI ISL 539803|B.1.1|Hong Kong|2020-07-20	0.0005039232	Asia
Asia|hCoV-19/Beijing/DT-BJ01/2020|EPI ISL 452358|B|China|2020-02-11	Asia|hCoV-19/Hong Kong/VM20061555/2020|EPI ISL 539803|B.1.1|Hong Kong|2020-07-20	0.0003694575	Asia
Asia|hCoV-19/Yichun/JX2424/2020|EPI ISL 455467|B|China|2020-02-12	Asia|hCoV-19/Hong Kong/VM20061555/2020|EPI ISL 539803|B.1.1|Hong Kong|2020-07-20	0.0004702474	Asia
Asia|hCoV-19/Malaysia/IMR WC627/2020|EPI ISL 430444|B|Malaysia|2020-02-12	Asia|hCoV-19/Hong Kong/VM20061555/2020|EPI ISL 539803|B.1.1|Hong Kong|2020-07-20	0.0004366494	Asia
Asia|hCoV-19/Sichuan/SC-PHCC2-044/2020|EPI ISL 451364|B|China|2020-02-12	Asia|hCoV-19/Hong Kong/VM20061555/2020|EPI ISL 539803|B.1.1|Hong Kong|2020-07-20	0.0005045247	Asia
Asia|hCoV-19/Sichuan/SC-PHCC1-034/2020|EPI ISL 451355|B|China|2020-02-12	Asia|hCoV-19/Hong Kong/VM20061555/2020|EPI ISL 539803|B.1.1|Hong Kong|2020-07-20	0.0004035000	Asia
Asia|hCoV-19/Shanghai/SH0110/2020|EPI ISL 416399|B|China|2020-02-13	Asia|hCoV-19/Hong Kong/VM20061555/2020|EPI ISL 539803|B.1.1|Hong Kong|2020-07-20	0.0004702691	Asia
Asia|hCoV-19/Saudi Arabia/553/2020|EPI ISL 490002|B.1.246|Saudi Arabia|2020-02-13	Asia|hCoV-19/Hong Kong/VM20061555/2020|EPI ISL 539803|B.1.1|Hong Kong|2020-07-20	0.0005038934	Asia
Asia|hCoV-19/Singapore/14/2020|EPI ISL 414380|A|Singapore|2020-02-13	Asia|hCoV-19/Hong Kong/VM20061555/2020|EPI ISL 539803|B.1.1|Hong Kong|2020-07-20	0.0004082920	Asia
Asia|hCoV-19/Japan/PG-0114/2020|EPI ISL 479850|B|Japan|2020-02-13	Asia|hCoV-19/Hong Kong/VM20061555/2020|EPI ISL 539803|B.1.1|Hong Kong|2020-07-20	0.0004366694	Asia
Asia|hCoV-19/Shanghai/SH0102/2020|EPI ISL 416394|B|China|2020-02-14	Asia|hCoV-19/Hong Kong/VM20061555/2020|EPI ISL 539803|B.1.1|Hong Kong|2020-07-20	0.0004030714	Asia
Asia|hCoV-19/Japan/Hu DP Kng 19-031/2020|EPI ISL 420889|B|Japan|2020-02-14	Asia|hCoV-19/Hong Kong/VM20061555/2020|EPI ISL 539803|B.1.1|Hong Kong|2020-07-20	0.0004702909	Asia
Asia|hCoV-19/Singapore/14Clin/2020|EPI ISL 418998|A|Singapore|2020-02-14	Asia|hCoV-19/Hong Kong/VM20061555/2020|EPI ISL 539803|B.1.1|Hong Kong|2020-07-20	0.0004082920	Asia
Asia|hCoV-19/Wuhan/HB-WHCM2-265/2020|EPI ISL 455000|B|China|2020-02-14	Asia|hCoV-19/Hong Kong/VM20061555/2020|EPI ISL 539803|B.1.1|Hong Kong|2020-07-20	0.0004707691	Asia
Asia|hCoV-19/Japan/DP0190/2020|EPI ISL 416581|B|Japan|2020-02-15	Asia|hCoV-19/Hong Kong/VM20061555/2020|EPI ISL 539803|B.1.1|Hong Kong|2020-07-20	0.0004030714	Asia
Asia|hCoV-19/Japan/DP0196/2020|EPI ISL 416583|B|Japan|2020-02-15	Asia|hCoV-19/Hong Kong/VM20061555/2020|EPI ISL 539803|B.1.1|Hong Kong|2020-07-20	0.0004366696	Asia
Asia|hCoV-19/Japan/DP0027/2020|EPI ISL 416566|B|Japan|2020-02-15	Asia|hCoV-19/Hong Kong/VM20061555/2020|EPI ISL 539803|B.1.1|Hong Kong|2020-07-20	0.0004702969	Asia
Asia|hCoV-19/Japan/DP0200/2020|EPI ISL 416584|B|Japan|2020-02-15	Asia|hCoV-19/Hong Kong/VM20061555/2020|EPI ISL 539803|B.1.1|Hong Kong|2020-07-20	0.0004702969	Asia
Asia|hCoV-19/Japan/DP0287/2020|EPI ISL 416589|B|Japan|2020-02-16	Asia|hCoV-19/Hong Kong/VM20061555/2020|EPI ISL 539803|B.1.1|Hong Kong|2020-07-20	0.0005039316	Asia
Asia|hCoV-19/Japan/DP0357/2020|EPI ISL 416598|B|Japan|2020-02-16	Asia|hCoV-19/Hong Kong/VM20061555/2020|EPI ISL 539803|B.1.1|Hong Kong|2020-07-20	0.0004366696	Asia
Asia|hCoV-19/Singapore/36nan/2020|EPI ISL 538435|B|Singapore|2020-02-16	Asia|hCoV-19/Hong Kong/VM20061555/2020|EPI ISL 539803|B.1.1|Hong Kong|2020-07-20	0.0004030714	Asia
Asia|hCoV-19/Japan/DP0290/2020|EPI ISL 416591|B|Japan|2020-02-16	Asia|hCoV-19/Hong Kong/VM20061555/2020|EPI ISL 539803|B.1.1|Hong Kong|2020-07-20	0.0004366695	Asia
Asia|hCoV-19/Guangzhou/GZMU0092/2020|EPI ISL 457694|B|China|2020-02-17	Asia|hCoV-19/Hong Kong/VM20061555/2020|EPI ISL 539803|B.1.1|Hong Kong|2020-07-20	0.0005038850	Asia
Asia|hCoV-19/Japan/DP0786/2020|EPI ISL 416628|B|Japan|2020-02-17	Asia|hCoV-19/Hong Kong/VM20061555/2020|EPI ISL 539803|B.1.1|Hong Kong|2020-07-20	0.0004030714	Asia
Asia|hCoV-19/Wuhan/HB-WH5-231/2020|EPI ISL 454974|B|China|2020-02-17	Asia|hCoV-19/Hong Kong/VM20061555/2020|EPI ISL 539803|B.1.1|Hong Kong|2020-07-20	0.0005038932	Asia
Asia|hCoV-19/Wuhan/HB-WHCM2-267/2020|EPI ISL 455002|B|China|2020-02-17	Asia|hCoV-19/Hong Kong/VM20061555/2020|EPI ISL 539803|B.1.1|Hong Kong|2020-07-20	0.0004371339	Asia
Asia|hCoV-19/Saudi Arabia/596/2020|EPI ISL 490006|B.1.247|Saudi Arabia|2020-02-18	Asia|hCoV-19/Hong Kong/VM20061555/2020|EPI ISL 539803|B.1.1|Hong Kong|2020-07-20	0.0004030714	Asia
Asia|hCoV-19/Singapore/13/2020|EPI ISL 414379|A|Singapore|2020-02-18	Asia|hCoV-19/Hong Kong/VM20061555/2020|EPI ISL 539803|B.1.1|Hong Kong|2020-07-20	0.0004763604	Asia
Asia|hCoV-19/Saudi Arabia/583/2020|EPI ISL 490005|B.1.246|Saudi Arabia|2020-02-18	Asia|hCoV-19/Hong Kong/VM20061555/2020|EPI ISL 539803|B.1.1|Hong Kong|2020-07-20	0.0004030714	Asia
Asia|hCoV-19/Singapore/654/2020|EPI ISL 493414|B|Singapore|2020-02-18	Asia|hCoV-19/Hong Kong/VM20061555/2020|EPI ISL 539803|B.1.1|Hong Kong|2020-07-20	0.0004370568	Asia
Asia|hCoV-19/Singapore/469/2020|EPI ISL 476795|B|Singapore|2020-02-19	Asia|hCoV-19/Hong Kong/VM20061555/2020|EPI ISL 539803|B.1.1|Hong Kong|2020-07-20	0.0004030527	Asia
Asia|hCoV-19/South Korea/KCDC2018/2020|EPI ISL 427812|A|South Korea|2020-02-19	Asia|hCoV-19/Hong Kong/VM20061555/2020|EPI ISL 539803|B.1.1|Hong Kong|2020-07-20	0.0005038700	Asia
Asia|hCoV-19/Hong Kong/HKPU63-1402/2020|EPI ISL 419231|B|Hong Kong|2020-02-19	Asia|hCoV-19/Hong Kong/VM20061555/2020|EPI ISL 539803|B.1.1|Hong Kong|2020-07-20	0.0004366898	Asia
Asia|hCoV-19/Sichuan/SC-LZ-079/2020|EPI ISL 451318|B|China|2020-02-19	Asia|hCoV-19/Hong Kong/VM20061555/2020|EPI ISL 539803|B.1.1|Hong Kong|2020-07-20	0.0004366494	Asia
Asia|hCoV-19/South Korea/KCDC2035/2020|EPI ISL 497956|B|South Korea|2020-02-20	Asia|hCoV-19/Hong Kong/VM20061555/2020|EPI ISL 539803|B.1.1|Hong Kong|2020-07-20	0.0005375221	Asia
Asia|hCoV-19/South Korea/KCDC2033/2020|EPI ISL 497954|B|South Korea|2020-02-20	Asia|hCoV-19/Hong Kong/VM20061555/2020|EPI ISL 539803|B.1.1|Hong Kong|2020-07-20	0.0005038934	Asia
Asia|hCoV-19/Guangzhou/GZMU0099/2020|EPI ISL 457696|A|China|2020-02-20	Asia|hCoV-19/Hong Kong/VM20061555/2020|EPI ISL 539803|B.1.1|Hong Kong|2020-07-20	0.0004366494	Asia
Asia|hCoV-19/Sichuan/SC-PHCC1-026/2020|EPI ISL 451347|B|China|2020-02-20	Asia|hCoV-19/Hong Kong/VM20061555/2020|EPI ISL 539803|B.1.1|Hong Kong|2020-07-20	0.0004720433	Asia
Asia|hCoV-19/South Korea/KCDC2074/2020|EPI ISL 497975|B|South Korea|2020-02-21	Asia|hCoV-19/Hong Kong/VM20061555/2020|EPI ISL 539803|B.1.1|Hong Kong|2020-07-20	0.0005374972	Asia
Asia|hCoV-19/South Korea/KCDC2046/2020|EPI ISL 471452|B|South Korea|2020-02-21	Asia|hCoV-19/Hong Kong/VM20061555/2020|EPI ISL 539803|B.1.1|Hong Kong|2020-07-20	0.0005374972	Asia
Asia|hCoV-19/Wuhan/HB-WH2-149/2020|EPI ISL 454921|B|China|2020-02-21	Asia|hCoV-19/Hong Kong/VM20061555/2020|EPI ISL 539803|B.1.1|Hong Kong|2020-07-20	0.0005710929	Asia
Asia|hCoV-19/South Korea/KCDC2051/2020|EPI ISL 481371|A|South Korea|2020-02-21	Asia|hCoV-19/Hong Kong/VM20061555/2020|EPI ISL 539803|B.1.1|Hong Kong|2020-07-20	0.0005711023	Asia
Asia|hCoV-19/Wuhan/HB-WH5-229/2020|EPI ISL 454973|B|China|2020-02-22	Asia|hCoV-19/Hong Kong/VM20061555/2020|EPI ISL 539803|B.1.1|Hong Kong|2020-07-20	0.0004030527	Asia
Asia|hCoV-19/Japan/PG-0363/2020|EPI ISL 480033|B|Japan|2020-02-22	Asia|hCoV-19/Hong Kong/VM20061555/2020|EPI ISL 539803|B.1.1|Hong Kong|2020-07-20	0.0004030714	Asia
Asia|hCoV-19/Wuhan/HB-WH1-134/2020|EPI ISL 454911|B|China|2020-02-22	Asia|hCoV-19/Hong Kong/VM20061555/2020|EPI ISL 539803|B.1.1|Hong Kong|2020-07-20	0.0004366898	Asia
Asia|hCoV-19/Wuhan/HB-WHCM2-278/2020|EPI ISL 455010|B|China|2020-02-22	Asia|hCoV-19/Hong Kong/VM20061555/2020|EPI ISL 539803|B.1.1|Hong Kong|2020-07-20	0.0005044292	Asia
Asia|hCoV-19/Wuhan/HB-WHCM2-274/2020|EPI ISL 455008|B|China|2020-02-23	Asia|hCoV-19/Hong Kong/VM20061555/2020|EPI ISL 539803|B.1.1|Hong Kong|2020-07-20	0.0005381097	Asia
Asia|hCoV-19/Hefei/2/2020|EPI ISL 412026|B|China|2020-02-23	Asia|hCoV-19/Hong Kong/VM20061555/2020|EPI ISL 539803|B.1.1|Hong Kong|2020-07-20	0.0003694575	Asia
Asia|hCoV-19/South Korea/KCDC2013/2020|EPI ISL 426183|A|South Korea|2020-02-23	Asia|hCoV-19/Hong Kong/VM20061555/2020|EPI ISL 539803|B.1.1|Hong Kong|2020-07-20	0.0006383358	Asia
Asia|hCoV-19/Oman/RESP-20-797/2020|EPI ISL 457701|B.4|Oman|2020-02-23	Asia|hCoV-19/Hong Kong/VM20061555/2020|EPI ISL 539803|B.1.1|Hong Kong|2020-07-20	0.0005711457	Asia
Asia|hCoV-19/Wuhan/HB-WH1-138/2020|EPI ISL 454915|B|China|2020-02-24	Asia|hCoV-19/Hong Kong/VM20061555/2020|EPI ISL 539803|B.1.1|Hong Kong|2020-07-20	0.0004702474	Asia
Asia|hCoV-19/Hong Kong/HKU-200723-017/2020|EPI ISL 497784|B|Hong Kong|2020-02-24	Asia|hCoV-19/Hong Kong/VM20061555/2020|EPI ISL 539803|B.1.1|Hong Kong|2020-07-20	0.0004366696	Asia
Asia|hCoV-19/Wuhan/HB-WHCM2-276/2020|EPI ISL 455009|B|China|2020-02-24	Asia|hCoV-19/Hong Kong/VM20061555/2020|EPI ISL 539803|B.1.1|Hong Kong|2020-07-20	0.0005044293	Asia
Asia|hCoV-19/Henan/HN03/2020|EPI ISL 450442|A|China|2020-02-24	Asia|hCoV-19/Hong Kong/VM20061555/2020|EPI ISL 539803|B.1.1|Hong Kong|2020-07-20	0.0005374882	Asia
Asia|hCoV-19/Taiwan/TSGH-26/2020|EPI ISL 447252|B.4|Taiwan|2020-02-25	Asia|hCoV-19/Hong Kong/VM20061555/2020|EPI ISL 539803|B.1.1|Hong Kong|2020-07-20	0.0007729869	Asia
Asia|hCoV-19/United Arab Emirates/L6599/2020|EPI ISL 435138|B|United Arab Emirates|2020-02-25	Asia|hCoV-19/Hong Kong/VM20061555/2020|EPI ISL 539803|B.1.1|Hong Kong|2020-07-20	0.0005710496	Asia
Asia|hCoV-19/Guangzhou/GZMU0016/2020|EPI ISL 414663|A|China|2020-02-25	Asia|hCoV-19/Hong Kong/VM20061555/2020|EPI ISL 539803|B.1.1|Hong Kong|2020-07-20	0.0004366494	Asia
Asia|hCoV-19/Guangzhou/GZMU0014/2020|EPI ISL 414692|B|China|2020-02-25	Asia|hCoV-19/Hong Kong/VM20061555/2020|EPI ISL 539803|B.1.1|Hong Kong|2020-07-20	0.0004702830	Asia
Asia|hCoV-19/Wuhan/HB-WHCM2-272/2020|EPI ISL 455007|B|China|2020-02-26	Asia|hCoV-19/Hong Kong/VM20061555/2020|EPI ISL 539803|B.1.1|Hong Kong|2020-07-20	0.0005380688	Asia
Asia|hCoV-19/Nanchang/JXN3T4/2020|EPI ISL 421246|A|China|2020-02-26	Asia|hCoV-19/Hong Kong/VM20061555/2020|EPI ISL 539803|B.1.1|Hong Kong|2020-07-20	0.0004366494	Asia
Asia|hCoV-19/Taiwan/CGMH-CGU-03/2020|EPI ISL 415741|B.4|Taiwan|2020-02-26	Asia|hCoV-19/Hong Kong/VM20061555/2020|EPI ISL 539803|B.1.1|Hong Kong|2020-07-20	0.0006047269	Asia
Asia|hCoV-19/Guangzhou/GZMU0117/2020|EPI ISL 457698|B|China|2020-02-26	Asia|hCoV-19/Hong Kong/VM20061555/2020|EPI ISL 539803|B.1.1|Hong Kong|2020-07-20	0.0005374882	Asia
Asia|hCoV-19/Saudi Arabia/656/2020|EPI ISL 490010|B.1.247|Saudi Arabia|2020-02-26	Asia|hCoV-19/Hong Kong/VM20061555/2020|EPI ISL 539803|B.1.1|Hong Kong|2020-07-20	0.0004030901	Asia
Asia|hCoV-19/Taiwan/CGMH-CGU-05/2020|EPI ISL 415743|B.4|Taiwan|2020-02-27	Asia|hCoV-19/Hong Kong/VM20061555/2020|EPI ISL 539803|B.1.1|Hong Kong|2020-07-20	0.0006047269	Asia
Asia|hCoV-19/Wuhan/HB-WH1-140/2020|EPI ISL 454916|B|China|2020-02-27	Asia|hCoV-19/Hong Kong/VM20061555/2020|EPI ISL 539803|B.1.1|Hong Kong|2020-07-20	0.0004366494	Asia
Asia|hCoV-19/Saudi Arabia/671/2020|EPI ISL 490011|B.1.246|Saudi Arabia|2020-02-27	Asia|hCoV-19/Hong Kong/VM20061555/2020|EPI ISL 539803|B.1.1|Hong Kong|2020-07-20	0.0004366567	Asia
Asia|hCoV-19/Lebanon/S5 762/2020|EPI ISL 450512|B.4|Lebanon|2020-02-27	Asia|hCoV-19/Hong Kong/VM20061555/2020|EPI ISL 539803|B.1.1|Hong Kong|2020-07-20	0.0006719972	Asia
Asia|hCoV-19/South Korea/KUMC03/2020|EPI ISL 413513|A|South Korea|2020-02-27	Asia|hCoV-19/Hong Kong/VM20061555/2020|EPI ISL 539803|B.1.1|Hong Kong|2020-07-20	0.0005038700	Asia
Asia|hCoV-19/Singapore/12Clin/2020|EPI ISL 418995|A|Singapore|2020-02-28	Asia|hCoV-19/Hong Kong/VM20061555/2020|EPI ISL 539803|B.1.1|Hong Kong|2020-07-20	0.0004423462	Asia
Asia|hCoV-19/Wuhan/HB-WHCM-113/2020|EPI ISL 454993|B|China|2020-02-28	Asia|hCoV-19/Hong Kong/VM20061555/2020|EPI ISL 539803|B.1.1|Hong Kong|2020-07-20	0.0004030713	Asia
Asia|hCoV-19/Wuhan/HB-WH2-158/2020|EPI ISL 454926|B|China|2020-02-28	Asia|hCoV-19/Hong Kong/VM20061555/2020|EPI ISL 539803|B.1.1|Hong Kong|2020-07-20	0.0004702830	Asia
Asia|hCoV-19/Wuhan/HB-WH2-160/2020|EPI ISL 454928|B|China|2020-02-28	Asia|hCoV-19/Hong Kong/VM20061555/2020|EPI ISL 539803|B.1.1|Hong Kong|2020-07-20	0.0003694575	Asia
Asia|hCoV-19/Wuhan/HB-WH2-155/2020|EPI ISL 454923|B|China|2020-02-28	Asia|hCoV-19/Hong Kong/VM20061555/2020|EPI ISL 539803|B.1.1|Hong Kong|2020-07-20	0.0004702830	Asia
Asia|hCoV-19/Malaysia/IMR WC1098/2020|EPI ISL 430442|B|Malaysia|2020-02-29	Asia|hCoV-19/Hong Kong/VM20061555/2020|EPI ISL 539803|B.1.1|Hong Kong|2020-07-20	0.0003696437	Asia
Asia|hCoV-19/Malaysia/IMR WC1097/2020|EPI ISL 430441|B|Malaysia|2020-02-29	Asia|hCoV-19/Hong Kong/VM20061555/2020|EPI ISL 539803|B.1.1|Hong Kong|2020-07-20	0.0003694575	Asia
Asia|hCoV-19/Taiwan/CGMH-CGU-21/2020|EPI ISL 444274|B.4|Taiwan|2020-02-29	Asia|hCoV-19/Hong Kong/VM20061555/2020|EPI ISL 539803|B.1.1|Hong Kong|2020-07-20	0.0007055905	Asia
Asia|hCoV-19/Beijing/DT-travelUSA01/2020|EPI ISL 452332|B|China|2020-02-29	Asia|hCoV-19/Hong Kong/VM20061555/2020|EPI ISL 539803|B.1.1|Hong Kong|2020-07-20	0.0003694575	Asia
Asia|hCoV-19/Malaysia/IMR WC1114/2020|EPI ISL 455793|B|Malaysia|2020-02-29	Asia|hCoV-19/Hong Kong/VM20061555/2020|EPI ISL 539803|B.1.1|Hong Kong|2020-07-20	0.0005039422	Asia
Asia|hCoV-19/Wuhan/HB-WH5-232/2020|EPI ISL 454975|B|China|2020-03-01	Asia|hCoV-19/Hong Kong/VM20061555/2020|EPI ISL 539803|B.1.1|Hong Kong|2020-07-20	0.0005039082	Asia
Asia|hCoV-19/Singapore/18/2020|EPI ISL 418999|A|Singapore|2020-03-01	Asia|hCoV-19/Hong Kong/VM20061555/2020|EPI ISL 539803|B.1.1|Hong Kong|2020-07-20	0.0004423255	Asia
Asia|hCoV-19/Israel/ISR IT0320/2020|EPI ISL 419210|B.1.1|Israel|2020-03-01	Asia|hCoV-19/Hong Kong/VM20061555/2020|EPI ISL 539803|B.1.1|Hong Kong|2020-07-20	0.0001343109	Asia
Asia|hCoV-19/Japan/PG-0215/2020|EPI ISL 479915|A|Japan|2020-03-01	Asia|hCoV-19/Hong Kong/VM20061555/2020|EPI ISL 539803|B.1.1|Hong Kong|2020-07-20	0.0005038700	Asia
Asia|hCoV-19/Japan/PG-0058/2020|EPI ISL 479821|A|Japan|2020-03-02	Asia|hCoV-19/Hong Kong/VM20061555/2020|EPI ISL 539803|B.1.1|Hong Kong|2020-07-20	0.0005711002	Asia
Asia|hCoV-19/Wuhan/HB-WHCM-104/2020|EPI ISL 454989|A|China|2020-03-02	Asia|hCoV-19/Hong Kong/VM20061555/2020|EPI ISL 539803|B.1.1|Hong Kong|2020-07-20	0.0005710496	Asia
Asia|hCoV-19/Wuhan/HB-WHCM-099/2020|EPI ISL 454986|B|China|2020-03-02	Asia|hCoV-19/Hong Kong/VM20061555/2020|EPI ISL 539803|B.1.1|Hong Kong|2020-07-20	0.0006054441	Asia
Asia|hCoV-19/Wuhan/HB-WH1-124/2020|EPI ISL 454905|B|China|2020-03-02	Asia|hCoV-19/Hong Kong/VM20061555/2020|EPI ISL 539803|B.1.1|Hong Kong|2020-07-20	0.0004030527	Asia
Asia|hCoV-19/India/UN-763/2020|EPI ISL 420543|B.1.5|India|2020-03-03	Asia|hCoV-19/Hong Kong/VM20061555/2020|EPI ISL 539803|B.1.1|Hong Kong|2020-07-20	0.0003022622	Asia
Asia|hCoV-19/India/UN-772/2020|EPI ISL 420547|B.1.5|India|2020-03-03	Asia|hCoV-19/Hong Kong/VM20061555/2020|EPI ISL 539803|B.1.1|Hong Kong|2020-07-20	0.0002686720	Asia
Asia|hCoV-19/Singapore/24nan/2020|EPI ISL 482672|B|Singapore|2020-03-03	Asia|hCoV-19/Hong Kong/VM20061555/2020|EPI ISL 539803|B.1.1|Hong Kong|2020-07-20	0.0004030647	Asia
Asia|hCoV-19/Wuhan/HB-WH1-141/2020|EPI ISL 454917|B|China|2020-03-03	Asia|hCoV-19/Hong Kong/VM20061555/2020|EPI ISL 539803|B.1.1|Hong Kong|2020-07-20	0.0004366695	Asia
Asia|hCoV-19/Malaysia/0956/2020|EPI ISL 501181|B|Malaysia|2020-03-04	Asia|hCoV-19/Hong Kong/VM20061555/2020|EPI ISL 539803|B.1.1|Hong Kong|2020-07-20	0.0003694575	Asia
Asia|hCoV-19/Beijing/DT-travelIT04/2020|EPI ISL 452351|B|China|2020-03-04	Asia|hCoV-19/Hong Kong/VM20061555/2020|EPI ISL 539803|B.1.1|Hong Kong|2020-07-20	0.0003694575	Asia
Asia|hCoV-19/Pakistan/Gilgit1/2020|EPI ISL 417444|B|Pakistan|2020-03-04	Asia|hCoV-19/Hong Kong/VM20061555/2020|EPI ISL 539803|B.1.1|Hong Kong|2020-07-20	0.0005038850	Asia
Asia|hCoV-19/Japan/PG-0087/2020|EPI ISL 479835|A|Japan|2020-03-04	Asia|hCoV-19/Hong Kong/VM20061555/2020|EPI ISL 539803|B.1.1|Hong Kong|2020-07-20	0.0005711002	Asia
Asia|hCoV-19/Georgia/Tb-273/2020|EPI ISL 416479|B.1.1|Georgia|2020-03-05	Asia|hCoV-19/Hong Kong/VM20061555/2020|EPI ISL 539803|B.1.1|Hong Kong|2020-07-20	0.0001678920	Asia
Asia|hCoV-19/Malaysia/IMR WC1170/2020|EPI ISL 430440|B|Malaysia|2020-03-05	Asia|hCoV-19/Hong Kong/VM20061555/2020|EPI ISL 539803|B.1.1|Hong Kong|2020-07-20	0.0003694575	Asia
Asia|hCoV-19/Taiwan/CGMH-CGU-06/2020|EPI ISL 417519|B.4|Taiwan|2020-03-05	Asia|hCoV-19/Hong Kong/VM20061555/2020|EPI ISL 539803|B.1.1|Hong Kong|2020-07-20	0.0006047269	Asia
Asia|hCoV-19/Hangzhou/HZCDC6111/2020|EPI ISL 482575|B|China|2020-03-05	Asia|hCoV-19/Hong Kong/VM20061555/2020|EPI ISL 539803|B.1.1|Hong Kong|2020-07-20	0.0003358636	Asia
Asia|hCoV-19/Yunnan/0306-466/2020|EPI ISL 429239|B|China|2020-03-06	Asia|hCoV-19/Hong Kong/VM20061555/2020|EPI ISL 539803|B.1.1|Hong Kong|2020-07-20	0.0004031120	Asia
Asia|hCoV-19/Vietnam/CM295/2020|EPI ISL 416430|B.1.1|Vietnam|2020-03-06	Asia|hCoV-19/Hong Kong/VM20061555/2020|EPI ISL 539803|B.1.1|Hong Kong|2020-07-20	0.0001343109	Asia
Asia|hCoV-19/Hangzhou/HZCDC6224/2020|EPI ISL 482576|B|China|2020-03-06	Asia|hCoV-19/Hong Kong/VM20061555/2020|EPI ISL 539803|B.1.1|Hong Kong|2020-07-20	0.0006719574	Asia
Asia|hCoV-19/Beijing/DT-travelIT02/2020|EPI ISL 452353|B.1|China|2020-03-06	Asia|hCoV-19/Hong Kong/VM20061555/2020|EPI ISL 539803|B.1.1|Hong Kong|2020-07-20	0.0003022761	Asia
Asia|hCoV-19/Hangzhou/HZCDC6228/2020|EPI ISL 482577|B.1|China|2020-03-07	Asia|hCoV-19/Hong Kong/VM20061555/2020|EPI ISL 539803|B.1.1|Hong Kong|2020-07-20	0.0002686720	Asia
Asia|hCoV-19/Vietnam/39607/2020|EPI ISL 416428|B.1.1|Vietnam|2020-03-07	Asia|hCoV-19/Hong Kong/VM20061555/2020|EPI ISL 539803|B.1.1|Hong Kong|2020-07-20	0.0001343109	Asia
Asia|hCoV-19/Beijing/DT-travelES03/2020|EPI ISL 452345|B.1|China|2020-03-07	Asia|hCoV-19/Hong Kong/VM20061555/2020|EPI ISL 539803|B.1.1|Hong Kong|2020-07-20	0.0003358636	Asia
Asia|hCoV-19/Beijing/DT-travelIT03/2020|EPI ISL 452354|B.1|China|2020-03-07	Asia|hCoV-19/Hong Kong/VM20061555/2020|EPI ISL 539803|B.1.1|Hong Kong|2020-07-20	0.0003358847	Asia
Asia|hCoV-19/Japan/P1/2020|EPI ISL 419296|B.1.255|Japan|2020-03-08	Asia|hCoV-19/Hong Kong/VM20061555/2020|EPI ISL 539803|B.1.1|Hong Kong|2020-07-20	0.0003022761	Asia
Asia|hCoV-19/Japan/PG-0056/2020|EPI ISL 479819|A|Japan|2020-03-08	Asia|hCoV-19/Hong Kong/VM20061555/2020|EPI ISL 539803|B.1.1|Hong Kong|2020-07-20	0.0005711002	Asia
Asia|hCoV-19/Singapore/49/2020|EPI ISL 428828|B.1.5|Singapore|2020-03-08	Asia|hCoV-19/Hong Kong/VM20061555/2020|EPI ISL 539803|B.1.1|Hong Kong|2020-07-20	0.0002350832	Asia
Asia|hCoV-19/Vietnam/VNHN 0207/2020|EPI ISL 511891|B.1.1|Vietnam|2020-03-08	Asia|hCoV-19/Hong Kong/VM20061555/2020|EPI ISL 539803|B.1.1|Hong Kong|2020-07-20	0.0001343109	Asia
Asia|hCoV-19/Singapore/394/2020|EPI ISL 469143|B|Singapore|2020-03-09	Asia|hCoV-19/Hong Kong/VM20061555/2020|EPI ISL 539803|B.1.1|Hong Kong|2020-07-20	0.0003694575	Asia
Asia|hCoV-19/Japan/PG-0221/2020|EPI ISL 479920|A|Japan|2020-03-09	Asia|hCoV-19/Hong Kong/VM20061555/2020|EPI ISL 539803|B.1.1|Hong Kong|2020-07-20	0.0005710929	Asia
Asia|hCoV-19/Saudi Arabia/KAIMRC01/2020|EPI ISL 507010|B.6|Saudi Arabia|2020-03-09	Asia|hCoV-19/Hong Kong/VM20061555/2020|EPI ISL 539803|B.1.1|Hong Kong|2020-07-20	0.0005711193	Asia
Asia|hCoV-19/Iran/KHGRC-1.1-IPI-8206/2020|EPI ISL 442523|B.4|Iran|2020-03-09	Asia|hCoV-19/Hong Kong/VM20061555/2020|EPI ISL 539803|B.1.1|Hong Kong|2020-07-20	0.0005375290	Asia
Asia|hCoV-19/Saudi Arabia/SCDC-3321/2020|EPI ISL 416521|B.1.246|Saudi Arabia|2020-03-10	Asia|hCoV-19/Hong Kong/VM20061555/2020|EPI ISL 539803|B.1.1|Hong Kong|2020-07-20	0.0003358692	Asia
Asia|hCoV-19/India/UN-1100/2020|EPI ISL 421664|B.4|India|2020-03-10	Asia|hCoV-19/Hong Kong/VM20061555/2020|EPI ISL 539803|B.1.1|Hong Kong|2020-07-20	0.0006720481	Asia
Asia|hCoV-19/India/UN-1063/2020|EPI ISL 424361|B.4|India|2020-03-10	Asia|hCoV-19/Hong Kong/VM20061555/2020|EPI ISL 539803|B.1.1|Hong Kong|2020-07-20	0.0006383949	Asia
Asia|hCoV-19/Singapore/31/2020|EPI ISL 420108|B|Singapore|2020-03-10	Asia|hCoV-19/Hong Kong/VM20061555/2020|EPI ISL 539803|B.1.1|Hong Kong|2020-07-20	0.0003694575	Asia
Asia|hCoV-19/Japan/P4-1/2020|EPI ISL 419301|B.1.1|Japan|2020-03-11	Asia|hCoV-19/Hong Kong/VM20061555/2020|EPI ISL 539803|B.1.1|Hong Kong|2020-07-20	0.0001343109	Asia
Asia|hCoV-19/Singapore/32/2020|EPI ISL 420109|B|Singapore|2020-03-11	Asia|hCoV-19/Hong Kong/VM20061555/2020|EPI ISL 539803|B.1.1|Hong Kong|2020-07-20	0.0003694575	Asia
Asia|hCoV-19/Lebanon/S9 764/2020|EPI ISL 450515|B.4|Lebanon|2020-03-11	Asia|hCoV-19/Hong Kong/VM20061555/2020|EPI ISL 539803|B.1.1|Hong Kong|2020-07-20	0.0006383949	Asia
Asia|hCoV-19/Japan/SMU-0311S2/2020|EPI ISL 416524|B.1.5|Japan|2020-03-11	Asia|hCoV-19/Hong Kong/VM20061555/2020|EPI ISL 539803|B.1.1|Hong Kong|2020-07-20	0.0002686799	Asia
Asia|hCoV-19/Japan/PG-0437/2020|EPI ISL 480103|A|Japan|2020-03-12	Asia|hCoV-19/Hong Kong/VM20061555/2020|EPI ISL 539803|B.1.1|Hong Kong|2020-07-20	0.0006047066	Asia
Asia|hCoV-19/Japan/PG-0324/2020|EPI ISL 479999|B.1.5|Japan|2020-03-12	Asia|hCoV-19/Hong Kong/VM20061555/2020|EPI ISL 539803|B.1.1|Hong Kong|2020-07-20	0.0003358847	Asia
Asia|hCoV-19/Beijing/DT-travelNO01/2020|EPI ISL 452342|B|China|2020-03-12	Asia|hCoV-19/Hong Kong/VM20061555/2020|EPI ISL 539803|B.1.1|Hong Kong|2020-07-20	0.0003694698	Asia
Asia|hCoV-19/India/UN-1621/2020|EPI ISL 421671|B.4|India|2020-03-12	Asia|hCoV-19/Hong Kong/VM20061555/2020|EPI ISL 539803|B.1.1|Hong Kong|2020-07-20	0.0006383843	Asia
Asia|hCoV-19/Thailand/Bangkok 2294/2020|EPI ISL 447921|B.6|Thailand|2020-03-13	Asia|hCoV-19/Hong Kong/VM20061555/2020|EPI ISL 539803|B.1.1|Hong Kong|2020-07-20	0.0006047369	Asia
Asia|hCoV-19/Taiwan/CGMH-CGU-09/2020|EPI ISL 417522|B|Taiwan|2020-03-13	Asia|hCoV-19/Hong Kong/VM20061555/2020|EPI ISL 539803|B.1.1|Hong Kong|2020-07-20	0.0005038933	Asia
Asia|hCoV-19/Japan/PG-0192/2020|EPI ISL 479897|B.1.160|Japan|2020-03-13	Asia|hCoV-19/Hong Kong/VM20061555/2020|EPI ISL 539803|B.1.1|Hong Kong|2020-07-20	0.0003694637	Asia
Asia|hCoV-19/Beijing/DT-travelDE01/2020|EPI ISL 452329|B|China|2020-03-13	Asia|hCoV-19/Hong Kong/VM20061555/2020|EPI ISL 539803|B.1.1|Hong Kong|2020-07-20	0.0003694575	Asia
Asia|hCoV-19/Oman/RESP-20-2282/2020|EPI ISL 457974|B.1.220|Oman|2020-03-14	Asia|hCoV-19/Hong Kong/VM20061555/2020|EPI ISL 539803|B.1.1|Hong Kong|2020-07-20	0.0003022622	Asia
Asia|hCoV-19/Singapore/758/2020|EPI ISL 507003|B.6|Singapore|2020-03-14	Asia|hCoV-19/Hong Kong/VM20061555/2020|EPI ISL 539803|B.1.1|Hong Kong|2020-07-20	0.0005374972	Asia
Asia|hCoV-19/Hangzhou/HZCDC6706/2020|EPI ISL 421222|B|China|2020-03-14	Asia|hCoV-19/Hong Kong/VM20061555/2020|EPI ISL 539803|B.1.1|Hong Kong|2020-07-20	0.0003694575	Asia
Asia|hCoV-19/Wuhan/HB-WH5-237/2020|EPI ISL 454978|B|China|2020-03-14	Asia|hCoV-19/Hong Kong/VM20061555/2020|EPI ISL 539803|B.1.1|Hong Kong|2020-07-20	0.0004030647	Asia
Asia|hCoV-19/Beijing/DT-travelGR01/2020|EPI ISL 452347|B.1|China|2020-03-15	Asia|hCoV-19/Hong Kong/VM20061555/2020|EPI ISL 539803|B.1.1|Hong Kong|2020-07-20	0.0002686720	Asia
Asia|hCoV-19/Israel/CVL-n-5936/2020|EPI ISL 475018|B.1|Israel|2020-03-15	Asia|hCoV-19/Hong Kong/VM20061555/2020|EPI ISL 539803|B.1.1|Hong Kong|2020-07-20	0.0003358692	Asia
Asia|hCoV-19/Israel/CVL-n-6157/2020|EPI ISL 475022|B.1|Israel|2020-03-15	Asia|hCoV-19/Hong Kong/VM20061555/2020|EPI ISL 539803|B.1.1|Hong Kong|2020-07-20	0.0004367173	Asia
Asia|hCoV-19/South Korea/KCDC2128/2020|EPI ISL 498029|B.40|South Korea|2020-03-15	Asia|hCoV-19/Hong Kong/VM20061555/2020|EPI ISL 539803|B.1.1|Hong Kong|2020-07-20	0.0005711458	Asia
Asia|hCoV-19/Pakistan/KHI1/2020|EPI ISL 451958|B|Pakistan|2020-03-16	Asia|hCoV-19/Hong Kong/VM20061555/2020|EPI ISL 539803|B.1.1|Hong Kong|2020-07-20	0.0004702948	Asia
Asia|hCoV-19/United Arab Emirates/L0879/2020|EPI ISL 435124|B.1.1.296|United Arab Emirates|2020-03-16	Asia|hCoV-19/Hong Kong/VM20061555/2020|EPI ISL 539803|B.1.1|Hong Kong|2020-07-20	0.0002350802	Asia
Asia|hCoV-19/South Korea/KCDC2129/2020|EPI ISL 498030|B.40|South Korea|2020-03-16	Asia|hCoV-19/Hong Kong/VM20061555/2020|EPI ISL 539803|B.1.1|Hong Kong|2020-07-20	0.0005375131	Asia
Asia|hCoV-19/Saudi Arabia/KAIMRC12/2020|EPI ISL 507018|B.1.1|Saudi Arabia|2020-03-17	Asia|hCoV-19/Hong Kong/VM20061555/2020|EPI ISL 539803|B.1.1|Hong Kong|2020-07-20	0.0001343109	Asia
Asia|hCoV-19/Taiwan/TSGH-13/2020|EPI ISL 428230|B.4|Taiwan|2020-03-17	Asia|hCoV-19/Hong Kong/VM20061555/2020|EPI ISL 539803|B.1.1|Hong Kong|2020-07-20	0.0008066354	Asia
Asia|hCoV-19/Vietnam/VNHN 1072/2020|EPI ISL 455717|B.1|Vietnam|2020-03-17	Asia|hCoV-19/Hong Kong/VM20061555/2020|EPI ISL 539803|B.1.1|Hong Kong|2020-07-20	0.0003696609	Asia
Asia|hCoV-19/Taiwan/CGMH-CGU-13/2020|EPI ISL 424969|B.1.1|Taiwan|2020-03-17	Asia|hCoV-19/Hong Kong/VM20061555/2020|EPI ISL 539803|B.1.1|Hong Kong|2020-07-20	0.0002014839	Asia
Asia|hCoV-19/Wuhan/HB-WH4-211/2020|EPI ISL 454960|B|China|2020-03-18	Asia|hCoV-19/Hong Kong/VM20061555/2020|EPI ISL 539803|B.1.1|Hong Kong|2020-07-20	0.0004702691	Asia
Asia|hCoV-19/Vietnam/VNHN 1167/2020|EPI ISL 455696|B.1|Vietnam|2020-03-18	Asia|hCoV-19/Hong Kong/VM20061555/2020|EPI ISL 539803|B.1.1|Hong Kong|2020-07-20	0.0003358792	Asia
Asia|hCoV-19/Hong Kong/HKU-200723-043/2020|EPI ISL 497810|B.1|Hong Kong|2020-03-18	Asia|hCoV-19/Hong Kong/VM20061555/2020|EPI ISL 539803|B.1.1|Hong Kong|2020-07-20	0.0004030595	Asia
Asia|hCoV-19/Oman/RESP-20-3080/2020|EPI ISL 457979|B.1.1|Oman|2020-03-18	Asia|hCoV-19/Hong Kong/VM20061555/2020|EPI ISL 539803|B.1.1|Hong Kong|2020-07-20	0.0001343109	Asia
Asia|hCoV-19/Lebanon/LB-R8/2020|EPI ISL 498551|B.1.5|Lebanon|2020-03-19	Asia|hCoV-19/Hong Kong/VM20061555/2020|EPI ISL 539803|B.1.1|Hong Kong|2020-07-20	0.0003358791	Asia
Asia|hCoV-19/Japan/PG-0281/2020|EPI ISL 479961|B.1.1|Japan|2020-03-19	Asia|hCoV-19/Hong Kong/VM20061555/2020|EPI ISL 539803|B.1.1|Hong Kong|2020-07-20	0.0001343109	Asia
Asia|hCoV-19/United Arab Emirates/L9584510/2020|EPI ISL 520743|B.1.1|United Arab Emirates|2020-03-19	Asia|hCoV-19/Hong Kong/VM20061555/2020|EPI ISL 539803|B.1.1|Hong Kong|2020-07-20	0.0001678998	Asia
Asia|hCoV-19/Wuhan/HB-WH4-212/2020|EPI ISL 454961|B|China|2020-03-19	Asia|hCoV-19/Hong Kong/VM20061555/2020|EPI ISL 539803|B.1.1|Hong Kong|2020-07-20	0.0004702909	Asia
Asia|hCoV-19/Taiwan/NCKUH-007/2020|EPI ISL 493202|B.40|Taiwan|2020-03-20	Asia|hCoV-19/Hong Kong/VM20061555/2020|EPI ISL 539803|B.1.1|Hong Kong|2020-07-20	0.0006047269	Asia
Asia|hCoV-19/Taiwan/107/2020|EPI ISL 420085|B.1|Taiwan|2020-03-20	Asia|hCoV-19/Hong Kong/VM20061555/2020|EPI ISL 539803|B.1.1|Hong Kong|2020-07-20	0.0003694746	Asia
Asia|hCoV-19/Oman/RESP-20-3700/2020|EPI ISL 457986|B|Oman|2020-03-20	Asia|hCoV-19/Hong Kong/VM20061555/2020|EPI ISL 539803|B.1.1|Hong Kong|2020-07-20	0.0004030647	Asia
Asia|hCoV-19/Singapore/173nan/2020|EPI ISL 538441|B.1|Singapore|2020-03-20	Asia|hCoV-19/Hong Kong/VM20061555/2020|EPI ISL 539803|B.1.1|Hong Kong|2020-07-20	0.0003022761	Asia
Asia|hCoV-19/Taiwan/CGMH-CGU-23/2020|EPI ISL 444276|B.1.255|Taiwan|2020-03-21	Asia|hCoV-19/Hong Kong/VM20061555/2020|EPI ISL 539803|B.1.1|Hong Kong|2020-07-20	0.0003022761	Asia
Asia|hCoV-19/Vietnam/VNHN 1492/2020|EPI ISL 455699|B.1.1|Vietnam|2020-03-21	Asia|hCoV-19/Hong Kong/VM20061555/2020|EPI ISL 539803|B.1.1|Hong Kong|2020-07-20	0.0001678998	Asia
Asia|hCoV-19/Singapore/179/2020|EPI ISL 462297|B|Singapore|2020-03-21	Asia|hCoV-19/Hong Kong/VM20061555/2020|EPI ISL 539803|B.1.1|Hong Kong|2020-07-20	0.0005038765	Asia
Asia|hCoV-19/Hangzhou/HZCDCp145/2020|EPI ISL 482582|B.1.1|China|2020-03-21	Asia|hCoV-19/Hong Kong/VM20061555/2020|EPI ISL 539803|B.1.1|Hong Kong|2020-07-20	0.0001678920	Asia
Asia|hCoV-19/Hangzhou/HZCDC7184F/2020|EPI ISL 482583|B.1|China|2020-03-22	Asia|hCoV-19/Hong Kong/VM20061555/2020|EPI ISL 539803|B.1.1|Hong Kong|2020-07-20	0.0003022711	Asia
Asia|hCoV-19/Beijing/DT-travelUK01/2020|EPI ISL 452355|B.1.1|China|2020-03-22	Asia|hCoV-19/Hong Kong/VM20061555/2020|EPI ISL 539803|B.1.1|Hong Kong|2020-07-20	0.0002014839	Asia
Asia|hCoV-19/Israel/701002334/2020|EPI ISL 447306|B.1|Israel|2020-03-22	Asia|hCoV-19/Hong Kong/VM20061555/2020|EPI ISL 539803|B.1.1|Hong Kong|2020-07-20	0.0003694979	Asia
Asia|hCoV-19/South Korea/KCDC2145/2020|EPI ISL 498046|B.1|South Korea|2020-03-22	Asia|hCoV-19/Hong Kong/VM20061555/2020|EPI ISL 539803|B.1.1|Hong Kong|2020-07-20	0.0003022761	Asia
Asia|hCoV-19/Saudi Arabia/KAUST-Makkah13/2020|EPI ISL 437466|A|Saudi Arabia|2020-03-23	Asia|hCoV-19/Hong Kong/VM20061555/2020|EPI ISL 539803|B.1.1|Hong Kong|2020-07-20	0.0005375290	Asia
Asia|hCoV-19/Japan/PG-0232/2020|EPI ISL 479927|A|Japan|2020-03-23	Asia|hCoV-19/Hong Kong/VM20061555/2020|EPI ISL 539803|B.1.1|Hong Kong|2020-07-20	0.0006047067	Asia
Asia|hCoV-19/Taiwan/108/2020|EPI ISL 429883|B.1|Taiwan|2020-03-23	Asia|hCoV-19/Hong Kong/VM20061555/2020|EPI ISL 539803|B.1.1|Hong Kong|2020-07-20	0.0003022761	Asia
Asia|hCoV-19/Saudi Arabia/KFSHRC27/2020|EPI ISL 507032|B.1.246|Saudi Arabia|2020-03-23	Asia|hCoV-19/Hong Kong/VM20061555/2020|EPI ISL 539803|B.1.1|Hong Kong|2020-07-20	0.0003358692	Asia
Asia|hCoV-19/Taiwan/TSGH-14/2020|EPI ISL 428231|B.1.255|Taiwan|2020-03-24	Asia|hCoV-19/Hong Kong/VM20061555/2020|EPI ISL 539803|B.1.1|Hong Kong|2020-07-20	0.0004031154	Asia
Asia|hCoV-19/Israel/701002431/2020|EPI ISL 447302|B.1.1|Israel|2020-03-24	Asia|hCoV-19/Hong Kong/VM20061555/2020|EPI ISL 539803|B.1.1|Hong Kong|2020-07-20	0.0001678998	Asia
Asia|hCoV-19/Israel/701002458/2020|EPI ISL 447297|B.1|Israel|2020-03-24	Asia|hCoV-19/Hong Kong/VM20061555/2020|EPI ISL 539803|B.1.1|Hong Kong|2020-07-20	0.0003358692	Asia
Asia|hCoV-19/Taiwan/TSGH-10/2020|EPI ISL 427397|B.40|Taiwan|2020-03-24	Asia|hCoV-19/Hong Kong/VM20061555/2020|EPI ISL 539803|B.1.1|Hong Kong|2020-07-20	0.0005375131	Asia
Asia|hCoV-19/Singapore/486/2020|EPI ISL 476820|B|Singapore|2020-03-25	Asia|hCoV-19/Hong Kong/VM20061555/2020|EPI ISL 539803|B.1.1|Hong Kong|2020-07-20	0.0004702474	Asia
Asia|hCoV-19/Israel/990059251/2020|EPI ISL 447269|B.1|Israel|2020-03-25	Asia|hCoV-19/Hong Kong/VM20061555/2020|EPI ISL 539803|B.1.1|Hong Kong|2020-07-20	0.0003358692	Asia
Asia|hCoV-19/Oman/RESP-20-5505/2020|EPI ISL 457994|B.1|Oman|2020-03-25	Asia|hCoV-19/Hong Kong/VM20061555/2020|EPI ISL 539803|B.1.1|Hong Kong|2020-07-20	0.0003694746	Asia
Asia|hCoV-19/Thailand/Bangkok-0038/2020|EPI ISL 429174|B.1|Thailand|2020-03-25	Asia|hCoV-19/Hong Kong/VM20061555/2020|EPI ISL 539803|B.1.1|Hong Kong|2020-07-20	0.0003022761	Asia
Asia|hCoV-19/South Korea/IHC3486/2020|EPI ISL 541001|B.1.1|South Korea|2020-03-26	Asia|hCoV-19/Hong Kong/VM20061555/2020|EPI ISL 539803|B.1.1|Hong Kong|2020-07-20	0.0001678920	Asia
Asia|hCoV-19/Israel/2047145/2020|EPI ISL 447396|B.1.1|Israel|2020-03-26	Asia|hCoV-19/Hong Kong/VM20061555/2020|EPI ISL 539803|B.1.1|Hong Kong|2020-07-20	0.0001343109	Asia
Asia|hCoV-19/South Korea/KCDC2183/2020|EPI ISL 506977|B.1.1|South Korea|2020-03-26	Asia|hCoV-19/Hong Kong/VM20061555/2020|EPI ISL 539803|B.1.1|Hong Kong|2020-07-20	0.0001678920	Asia
Asia|hCoV-19/Israel/701002666/2020|EPI ISL 447286|B.1|Israel|2020-03-26	Asia|hCoV-19/Hong Kong/VM20061555/2020|EPI ISL 539803|B.1.1|Hong Kong|2020-07-20	0.0003694808	Asia
Asia|hCoV-19/Japan/PG-0318/2020|EPI ISL 479993|B.1|Japan|2020-03-27	Asia|hCoV-19/Hong Kong/VM20061555/2020|EPI ISL 539803|B.1.1|Hong Kong|2020-07-20	0.0003694808	Asia
Asia|hCoV-19/Indonesia/JK-EIJK-03/2020|EPI ISL 437191|B|Indonesia|2020-03-27	Asia|hCoV-19/Hong Kong/VM20061555/2020|EPI ISL 539803|B.1.1|Hong Kong|2020-07-20	0.0004030714	Asia
Asia|hCoV-19/Vietnam/VNHN 3085/2020|EPI ISL 455703|B.1.1|Vietnam|2020-03-27	Asia|hCoV-19/Hong Kong/VM20061555/2020|EPI ISL 539803|B.1.1|Hong Kong|2020-07-20	0.0002014746	Asia
Asia|hCoV-19/Saudi Arabia/KFSHRC43/2020|EPI ISL 507036|B.1.247|Saudi Arabia|2020-03-27	Asia|hCoV-19/Hong Kong/VM20061555/2020|EPI ISL 539803|B.1.1|Hong Kong|2020-07-20	0.0003694808	Asia
Asia|hCoV-19/Georgia/Tb-1352/2020|EPI ISL 420140|B.1|Georgia|2020-03-28	Asia|hCoV-19/Hong Kong/VM20061555/2020|EPI ISL 539803|B.1.1|Hong Kong|2020-07-20	0.0003358848	Asia
Asia|hCoV-19/South Korea/KCDC2189/2020|EPI ISL 506983|B.1.5|South Korea|2020-03-28	Asia|hCoV-19/Hong Kong/VM20061555/2020|EPI ISL 539803|B.1.1|Hong Kong|2020-07-20	0.0003358636	Asia
Asia|hCoV-19/Thailand/Bangkok-0043/2020|EPI ISL 429179|B.1.5|Thailand|2020-03-28	Asia|hCoV-19/Hong Kong/VM20061555/2020|EPI ISL 539803|B.1.1|Hong Kong|2020-07-20	0.0003022711	Asia
Asia|hCoV-19/South Korea/KCDC2190/2020|EPI ISL 506984|B.1|South Korea|2020-03-28	Asia|hCoV-19/Hong Kong/VM20061555/2020|EPI ISL 539803|B.1.1|Hong Kong|2020-07-20	0.0004030833	Asia
Asia|hCoV-19/Saudi Arabia/KAUST-Madinah238/2020|EPI ISL 437733|B.1.246|Saudi Arabia|2020-03-29	Asia|hCoV-19/Hong Kong/VM20061555/2020|EPI ISL 539803|B.1.1|Hong Kong|2020-07-20	0.0004030781	Asia
Asia|hCoV-19/Singapore/930/2020|EPI ISL 538462|B.1|Singapore|2020-03-29	Asia|hCoV-19/Hong Kong/VM20061555/2020|EPI ISL 539803|B.1.1|Hong Kong|2020-07-20	0.0003022761	Asia
Asia|hCoV-19/Oman/RESP-20-6417/2020|EPI ISL 457996|B.1|Oman|2020-03-29	Asia|hCoV-19/Hong Kong/VM20061555/2020|EPI ISL 539803|B.1.1|Hong Kong|2020-07-20	0.0004030968	Asia
Asia|hCoV-19/Saudi Arabia/KAUST-Madinah255/2020|EPI ISL 437739|B.1.36.6|Saudi Arabia|2020-03-29	Asia|hCoV-19/Hong Kong/VM20061555/2020|EPI ISL 539803|B.1.1|Hong Kong|2020-07-20	0.0004366567	Asia
Asia|hCoV-19/Indonesia/JI-ITD-1273V/2020|EPI ISL 529964|B|Indonesia|2020-03-30	Asia|hCoV-19/Hong Kong/VM20061555/2020|EPI ISL 539803|B.1.1|Hong Kong|2020-07-20	0.0005039083	Asia
Asia|hCoV-19/Saudi Arabia/KAUST-Madinah254/2020|EPI ISL 437738|B.1.246|Saudi Arabia|2020-03-30	Asia|hCoV-19/Hong Kong/VM20061555/2020|EPI ISL 539803|B.1.1|Hong Kong|2020-07-20	0.0003358692	Asia
Asia|hCoV-19/Malaysia/3499/2020|EPI ISL 501205|B.6|Malaysia|2020-03-30	Asia|hCoV-19/Hong Kong/VM20061555/2020|EPI ISL 539803|B.1.1|Hong Kong|2020-07-20	0.0005711024	Asia
Asia|hCoV-19/Malaysia/IMR WC9127/2020|EPI ISL 459956|B.6|Malaysia|2020-03-30	Asia|hCoV-19/Hong Kong/VM20061555/2020|EPI ISL 539803|B.1.1|Hong Kong|2020-07-20	0.0005711024	Asia
Asia|hCoV-19/India/WB-IK5/2020|EPI ISL 508376|B.1.5|India|2020-03-31	Asia|hCoV-19/Hong Kong/VM20061555/2020|EPI ISL 539803|B.1.1|Hong Kong|2020-07-20	0.0002686720	Asia
Asia|hCoV-19/Japan/PG-0355/2020|EPI ISL 480027|B.1.1|Japan|2020-03-31	Asia|hCoV-19/Hong Kong/VM20061555/2020|EPI ISL 539803|B.1.1|Hong Kong|2020-07-20	0.0001678998	Asia
Asia|hCoV-19/India/TG-CCMB-J057/2020|EPI ISL 447563|B.6|India|2020-03-31	Asia|hCoV-19/Hong Kong/VM20061555/2020|EPI ISL 539803|B.1.1|Hong Kong|2020-07-20	0.0006720083	Asia
Asia|hCoV-19/Singapore/933/2020|EPI ISL 538465|B.6|Singapore|2020-03-31	Asia|hCoV-19/Hong Kong/VM20061555/2020|EPI ISL 539803|B.1.1|Hong Kong|2020-07-20	0.0005711024	Asia
Asia|hCoV-19/Israel/2089861/2020|EPI ISL 447361|B.1|Israel|2020-04-01	Asia|hCoV-19/Hong Kong/VM20061555/2020|EPI ISL 539803|B.1.1|Hong Kong|2020-07-20	0.0003022761	Asia
Asia|hCoV-19/India/TG-CCMB-J283/2020|EPI ISL 450328|B.6|India|2020-04-01	Asia|hCoV-19/Hong Kong/VM20061555/2020|EPI ISL 539803|B.1.1|Hong Kong|2020-07-20	0.0005711024	Asia
Asia|hCoV-19/Saudi Arabia/KAUST-MADINAH281/2020|EPI ISL 513125|B.1.246|Saudi Arabia|2020-04-01	Asia|hCoV-19/Hong Kong/VM20061555/2020|EPI ISL 539803|B.1.1|Hong Kong|2020-07-20	0.0003694637	Asia
Asia|hCoV-19/India/TG-CCMB-J206/2020|EPI ISL 447569|B.6|India|2020-04-01	Asia|hCoV-19/Hong Kong/VM20061555/2020|EPI ISL 539803|B.1.1|Hong Kong|2020-07-20	0.0006383949	Asia
Asia|hCoV-19/India/TG-CCMB-J222/2020|EPI ISL 450332|B.6|India|2020-04-01	Asia|hCoV-19/Hong Kong/VM20061555/2020|EPI ISL 539803|B.1.1|Hong Kong|2020-07-20	0.0005711024	Asia
Asia|hCoV-19/India/TG-CCMB-J232/2020|EPI ISL 447576|B.6|India|2020-04-02	Asia|hCoV-19/Hong Kong/VM20061555/2020|EPI ISL 539803|B.1.1|Hong Kong|2020-07-20	0.0007729055	Asia
Asia|hCoV-19/Japan/PG-0513/2020|EPI ISL 480171|B.1.1|Japan|2020-04-02	Asia|hCoV-19/Hong Kong/VM20061555/2020|EPI ISL 539803|B.1.1|Hong Kong|2020-07-20	0.0001343109	Asia
Asia|hCoV-19/Taiwan/TSGH-23/2020|EPI ISL 436108|B.1|Taiwan|2020-04-02	Asia|hCoV-19/Hong Kong/VM20061555/2020|EPI ISL 539803|B.1.1|Hong Kong|2020-07-20	0.0003022761	Asia
Asia|hCoV-19/India/TG-CCMB-J458/2020|EPI ISL 447575|B.6|India|2020-04-02	Asia|hCoV-19/Hong Kong/VM20061555/2020|EPI ISL 539803|B.1.1|Hong Kong|2020-07-20	0.0006720083	Asia
Asia|hCoV-19/SaudiArabia/KAUST-JEDDAH756/2020|EPI ISL 512999|B.1.1|Saudi Arabia|2020-04-03	Asia|hCoV-19/Hong Kong/VM20061555/2020|EPI ISL 539803|B.1.1|Hong Kong|2020-07-20	0.0001343109	Asia
Asia|hCoV-19/Hong Kong/VM20008964-2/2020|EPI ISL 539851|B.1.1|Hong Kong|2020-04-03	Asia|hCoV-19/Hong Kong/VM20061555/2020|EPI ISL 539803|B.1.1|Hong Kong|2020-07-20	0.0001678920	Asia
Asia|hCoV-19/Saudi Arabia/KAIMRC64/2020|EPI ISL 507028|B.1.246|Saudi Arabia|2020-04-03	Asia|hCoV-19/Hong Kong/VM20061555/2020|EPI ISL 539803|B.1.1|Hong Kong|2020-07-20	0.0003358692	Asia
Asia|hCoV-19/Israel/13077558/2020|EPI ISL 447432|B.1|Israel|2020-04-03	Asia|hCoV-19/Hong Kong/VM20061555/2020|EPI ISL 539803|B.1.1|Hong Kong|2020-07-20	0.0003358848	Asia
Asia|hCoV-19/Israel/13077823/2020|EPI ISL 447424|B.1.3|Israel|2020-04-04	Asia|hCoV-19/Hong Kong/VM20061555/2020|EPI ISL 539803|B.1.1|Hong Kong|2020-07-20	0.0004702909	Asia
Asia|hCoV-19/India/MH-CCMB-NIV1/2020|EPI ISL 450321|B.6|India|2020-04-04	Asia|hCoV-19/Hong Kong/VM20061555/2020|EPI ISL 539803|B.1.1|Hong Kong|2020-07-20	0.0006047269	Asia
Asia|hCoV-19/India/OR-RMRC24/2020|EPI ISL 455775|B.1.246|India|2020-04-04	Asia|hCoV-19/Hong Kong/VM20061555/2020|EPI ISL 539803|B.1.1|Hong Kong|2020-07-20	0.0003358692	Asia
Asia|hCoV-19/Israel/13077846/2020|EPI ISL 447422|B.1.3|Israel|2020-04-04	Asia|hCoV-19/Hong Kong/VM20061555/2020|EPI ISL 539803|B.1.1|Hong Kong|2020-07-20	0.0004703048	Asia
Asia|hCoV-19/India/GJ-GBRC1s/2020|EPI ISL 426415|B.1|India|2020-04-05	Asia|hCoV-19/Hong Kong/VM20061555/2020|EPI ISL 539803|B.1.1|Hong Kong|2020-07-20	0.0004030953	Asia
Asia|hCoV-19/United Arab Emirates/L920643384/2020|EPI ISL 520731|A|United Arab Emirates|2020-04-05	Asia|hCoV-19/Hong Kong/VM20061555/2020|EPI ISL 539803|B.1.1|Hong Kong|2020-07-20	0.0006047347	Asia
Asia|hCoV-19/India/WB-IK8/2020|EPI ISL 511901|A|India|2020-04-05	Asia|hCoV-19/Hong Kong/VM20061555/2020|EPI ISL 539803|B.1.1|Hong Kong|2020-07-20	0.0005711098	Asia
Asia|hCoV-19/SaudiArabia/KAUST-MADINAH519/2020|EPI ISL 513166|B.1.246|Saudi Arabia|2020-04-05	Asia|hCoV-19/Hong Kong/VM20061555/2020|EPI ISL 539803|B.1.1|Hong Kong|2020-07-20	0.0003358692	Asia
Asia|hCoV-19/SaudiArabia/KAUST-JEDDAH927/2020|EPI ISL 513056|B.1.1|Saudi Arabia|2020-04-06	Asia|hCoV-19/Hong Kong/VM20061555/2020|EPI ISL 539803|B.1.1|Hong Kong|2020-07-20	0.0002014839	Asia
Asia|hCoV-19/Singapore/947/2020|EPI ISL 538481|B.1|Singapore|2020-04-06	Asia|hCoV-19/Hong Kong/VM20061555/2020|EPI ISL 539803|B.1.1|Hong Kong|2020-07-20	0.0003022761	Asia
Asia|hCoV-19/SaudiArabia/KAUST-JEDDAH916/2020|EPI ISL 513047|B.1.5|Saudi Arabia|2020-04-06	Asia|hCoV-19/Hong Kong/VM20061555/2020|EPI ISL 539803|B.1.1|Hong Kong|2020-07-20	0.0003022761	Asia
Asia|hCoV-19/Saudi Arabia/KAUST-Makkah227/2020|EPI ISL 437723|B.1.36.6|Saudi Arabia|2020-04-06	Asia|hCoV-19/Hong Kong/VM20061555/2020|EPI ISL 539803|B.1.1|Hong Kong|2020-07-20	0.0004030595	Asia
Asia|hCoV-19/Japan/PG-0507/2020|EPI ISL 480166|B.1.1|Japan|2020-04-07	Asia|hCoV-19/Hong Kong/VM20061555/2020|EPI ISL 539803|B.1.1|Hong Kong|2020-07-20	0.0002014839	Asia
Asia|hCoV-19/United Arab Emirates/L920647430/2020|EPI ISL 520733|A|United Arab Emirates|2020-04-07	Asia|hCoV-19/Hong Kong/VM20061555/2020|EPI ISL 539803|B.1.1|Hong Kong|2020-07-20	0.0005711267	Asia
Asia|hCoV-19/Singapore/951/2020|EPI ISL 538485|B.6|Singapore|2020-04-07	Asia|hCoV-19/Hong Kong/VM20061555/2020|EPI ISL 539803|B.1.1|Hong Kong|2020-07-20	0.0006047090	Asia
Asia|hCoV-19/Hong Kong/HKU-200723-056/2020|EPI ISL 497823|B.1.1|Hong Kong|2020-04-07	Asia|hCoV-19/Hong Kong/VM20061555/2020|EPI ISL 539803|B.1.1|Hong Kong|2020-07-20	0.0002350654	Asia
Asia|hCoV-19/Oman/12096/2020|EPI ISL 491147|B.1.1.27|Oman|2020-04-08	Asia|hCoV-19/Hong Kong/VM20061555/2020|EPI ISL 539803|B.1.1|Hong Kong|2020-07-20	0.0003022532	Asia
Asia|hCoV-19/Bangladesh/CHRF-0009/2020|EPI ISL 468077|B.1.1.316|Bangladesh|2020-04-08	Asia|hCoV-19/Hong Kong/VM20061555/2020|EPI ISL 539803|B.1.1|Hong Kong|2020-07-20	0.0001678998	Asia
Asia|hCoV-19/Vietnam/VNHN 4806/2020|EPI ISL 455711|B.1.1|Vietnam|2020-04-08	Asia|hCoV-19/Hong Kong/VM20061555/2020|EPI ISL 539803|B.1.1|Hong Kong|2020-07-20	0.0002014839	Asia
Asia|hCoV-19/Jordan/SR-0335/2020|EPI ISL 450187|B.1.246|Jordan|2020-04-08	Asia|hCoV-19/Hong Kong/VM20061555/2020|EPI ISL 539803|B.1.1|Hong Kong|2020-07-20	0.0003694637	Asia
Asia|hCoV-19/Vietnam/VNHN 4868/2020|EPI ISL 455710|B.1.1|Vietnam|2020-04-09	Asia|hCoV-19/Hong Kong/VM20061555/2020|EPI ISL 539803|B.1.1|Hong Kong|2020-07-20	0.0001678920	Asia
Asia|hCoV-19/SaudiArabia/KAUST-JEDDAH493/2020|EPI ISL 512936|B.1.186|Saudi Arabia|2020-04-09	Asia|hCoV-19/Hong Kong/VM20061555/2020|EPI ISL 539803|B.1.1|Hong Kong|2020-07-20	0.0003022622	Asia
Asia|hCoV-19/Israel/CVL-n-6744/2020|EPI ISL 474958|B.1.1|Israel|2020-04-09	Asia|hCoV-19/Hong Kong/VM20061555/2020|EPI ISL 539803|B.1.1|Hong Kong|2020-07-20	0.0004702848	Asia
Asia|hCoV-19/Japan/Donner12/2020|EPI ISL 438956|B.1.1|Japan|2020-04-09	Asia|hCoV-19/Hong Kong/VM20061555/2020|EPI ISL 539803|B.1.1|Hong Kong|2020-07-20	0.0001343109	Asia
Asia|hCoV-19/Malaysia/IMR WC13946/2020|EPI ISL 490047|B.6|Malaysia|2020-04-10	Asia|hCoV-19/Hong Kong/VM20061555/2020|EPI ISL 539803|B.1.1|Hong Kong|2020-07-20	0.0006719660	Asia
Asia|hCoV-19/Vietnam/VNHN 4864/2020|EPI ISL 455708|B.1.1|Vietnam|2020-04-10	Asia|hCoV-19/Hong Kong/VM20061555/2020|EPI ISL 539803|B.1.1|Hong Kong|2020-07-20	0.0002014746	Asia
Asia|hCoV-19/Israel/n14292/2020|EPI ISL 483712|B.1.3|Israel|2020-04-10	Asia|hCoV-19/Hong Kong/VM20061555/2020|EPI ISL 539803|B.1.1|Hong Kong|2020-07-20	0.0004366825	Asia
Asia|hCoV-19/Malaysia/IMR WC12897/2020|EPI ISL 490015|B.1.178|Malaysia|2020-04-10	Asia|hCoV-19/Hong Kong/VM20061555/2020|EPI ISL 539803|B.1.1|Hong Kong|2020-07-20	0.0004702831	Asia
Asia|hCoV-19/Oman/205028472/2020|EPI ISL 458119|B.1.1.27|Oman|2020-04-11	Asia|hCoV-19/Hong Kong/VM20061555/2020|EPI ISL 539803|B.1.1|Hong Kong|2020-07-20	0.0002350763	Asia
Asia|hCoV-19/India/GJ-GBRC95a/2020|EPI ISL 450782|B.1.247|India|2020-04-11	Asia|hCoV-19/Hong Kong/VM20061555/2020|EPI ISL 539803|B.1.1|Hong Kong|2020-07-20	0.0004030968	Asia
Asia|hCoV-19/South Korea/KCDC2202/2020|EPI ISL 506995|B.1|South Korea|2020-04-11	Asia|hCoV-19/Hong Kong/VM20061555/2020|EPI ISL 539803|B.1.1|Hong Kong|2020-07-20	0.0003694808	Asia
Asia|hCoV-19/Israel/CVL-n-7422/2020|EPI ISL 475023|B.1|Israel|2020-04-11	Asia|hCoV-19/Hong Kong/VM20061555/2020|EPI ISL 539803|B.1.1|Hong Kong|2020-07-20	0.0003022761	Asia
Asia|hCoV-19/Oman/16904/2020|EPI ISL 525423|B.1|Oman|2020-04-12	Asia|hCoV-19/Hong Kong/VM20061555/2020|EPI ISL 539803|B.1.1|Hong Kong|2020-07-20	0.0004702691	Asia
Asia|hCoV-19/Oman/205028718/2020|EPI ISL 457702|B.1.1|Oman|2020-04-12	Asia|hCoV-19/Hong Kong/VM20061555/2020|EPI ISL 539803|B.1.1|Hong Kong|2020-07-20	0.0002014839	Asia
Asia|hCoV-19/India/TG-CCMB-K272/2020|EPI ISL 458070|B.6|India|2020-04-12	Asia|hCoV-19/Hong Kong/VM20061555/2020|EPI ISL 539803|B.1.1|Hong Kong|2020-07-20	0.0006720083	Asia
Asia|hCoV-19/Malaysia/8451/2020|EPI ISL 501222|B.1.98|Malaysia|2020-04-12	Asia|hCoV-19/Hong Kong/VM20061555/2020|EPI ISL 539803|B.1.1|Hong Kong|2020-07-20	0.0004032831	Asia
Asia|hCoV-19/India/GJ-GBRC4/2020|EPI ISL 435051|B.1|India|2020-04-13	Asia|hCoV-19/Hong Kong/VM20061555/2020|EPI ISL 539803|B.1.1|Hong Kong|2020-07-20	0.0004030968	Asia
Asia|hCoV-19/India/WB-IK9/2020|EPI ISL 508407|B.1.5|India|2020-04-13	Asia|hCoV-19/Hong Kong/VM20061555/2020|EPI ISL 539803|B.1.1|Hong Kong|2020-07-20	0.0002350832	Asia
Asia|hCoV-19/South Korea/KCDC2209/2020|EPI ISL 510548|B.1|South Korea|2020-04-13	Asia|hCoV-19/Hong Kong/VM20061555/2020|EPI ISL 539803|B.1.1|Hong Kong|2020-07-20	0.0003694746	Asia
Asia|hCoV-19/Oman/205028997/2020|EPI ISL 458120|B.1.1.27|Oman|2020-04-13	Asia|hCoV-19/Hong Kong/VM20061555/2020|EPI ISL 539803|B.1.1|Hong Kong|2020-07-20	0.0003358438	Asia
Asia|hCoV-19/India/TG-CCMB-K499/2020|EPI ISL 447865|B.6|India|2020-04-14	Asia|hCoV-19/Hong Kong/VM20061555/2020|EPI ISL 539803|B.1.1|Hong Kong|2020-07-20	0.0006047549	Asia
Asia|hCoV-19/Kazakhstan/16183/2020|EPI ISL 454576|A.2|Kazakhstan|2020-04-14	Asia|hCoV-19/Hong Kong/VM20061555/2020|EPI ISL 539803|B.1.1|Hong Kong|2020-07-20	0.0006047090	Asia
Asia|hCoV-19/Japan/Donner21/2020|EPI ISL 438965|B.1.1|Japan|2020-04-14	Asia|hCoV-19/Hong Kong/VM20061555/2020|EPI ISL 539803|B.1.1|Hong Kong|2020-07-20	0.0002014839	Asia
Asia|hCoV-19/Kazakhstan/16238/2020|EPI ISL 454498|A.2|Kazakhstan|2020-04-14	Asia|hCoV-19/Hong Kong/VM20061555/2020|EPI ISL 539803|B.1.1|Hong Kong|2020-07-20	0.0007055369	Asia
Asia|hCoV-19/Israel/130710157/2020|EPI ISL 447465|B.1.1|Israel|2020-04-15	Asia|hCoV-19/Hong Kong/VM20061555/2020|EPI ISL 539803|B.1.1|Hong Kong|2020-07-20	0.0003023586	Asia
Asia|hCoV-19/Israel/2113155/2020|EPI ISL 447349|B.1.3|Israel|2020-04-15	Asia|hCoV-19/Hong Kong/VM20061555/2020|EPI ISL 539803|B.1.1|Hong Kong|2020-07-20	0.0004702831	Asia
Asia|hCoV-19/Israel/2113178/2020|EPI ISL 447345|B.1|Israel|2020-04-15	Asia|hCoV-19/Hong Kong/VM20061555/2020|EPI ISL 539803|B.1.1|Hong Kong|2020-07-20	0.0003694808	Asia
Asia|hCoV-19/United Arab Emirates/L920667894/2020|EPI ISL 520736|B.1.1|United Arab Emirates|2020-04-15	Asia|hCoV-19/Hong Kong/VM20061555/2020|EPI ISL 539803|B.1.1|Hong Kong|2020-07-20	0.0002350654	Asia
Asia|hCoV-19/Israel/CVL-n-8414/2020|EPI ISL 474983|B.1.3|Israel|2020-04-16	Asia|hCoV-19/Hong Kong/VM20061555/2020|EPI ISL 539803|B.1.1|Hong Kong|2020-07-20	0.0004702970	Asia
Asia|hCoV-19/SaudiArabia/KAUST-JEDDAH504/2020|EPI ISL 512941|B.1.246|Saudi Arabia|2020-04-16	Asia|hCoV-19/Hong Kong/VM20061555/2020|EPI ISL 539803|B.1.1|Hong Kong|2020-07-20	0.0003358692	Asia
Asia|hCoV-19/Israel/CVL-n-8411/2020|EPI ISL 475008|B.1.3|Israel|2020-04-16	Asia|hCoV-19/Hong Kong/VM20061555/2020|EPI ISL 539803|B.1.1|Hong Kong|2020-07-20	0.0004030714	Asia
Asia|hCoV-19/India/TN-CCMB-C1-12/2020|EPI ISL 447584|B.6|India|2020-04-16	Asia|hCoV-19/Hong Kong/VM20061555/2020|EPI ISL 539803|B.1.1|Hong Kong|2020-07-20	0.0006047370	Asia
Asia|hCoV-19/United Arab Emirates/L2004034664/2020|EPI ISL 520670|A|United Arab Emirates|2020-04-17	Asia|hCoV-19/Hong Kong/VM20061555/2020|EPI ISL 539803|B.1.1|Hong Kong|2020-07-20	0.0006047347	Asia
Asia|hCoV-19/United Arab Emirates/L920066831/2020|EPI ISL 520717|B.1.1|United Arab Emirates|2020-04-17	Asia|hCoV-19/Hong Kong/VM20061555/2020|EPI ISL 539803|B.1.1|Hong Kong|2020-07-20	0.0003694637	Asia
Asia|hCoV-19/United Arab Emirates/L2004034634/2020|EPI ISL 520669|B.1.1|United Arab Emirates|2020-04-17	Asia|hCoV-19/Hong Kong/VM20061555/2020|EPI ISL 539803|B.1.1|Hong Kong|2020-07-20	0.0001343109	Asia
Asia|hCoV-19/Oman/24618/2020|EPI ISL 491129|B.1.1.27|Oman|2020-04-17	Asia|hCoV-19/Hong Kong/VM20061555/2020|EPI ISL 539803|B.1.1|Hong Kong|2020-07-20	0.0002686765	Asia
Asia|hCoV-19/Oman/24647/2020|EPI ISL 491139|B.1.1|Oman|2020-04-18	Asia|hCoV-19/Hong Kong/VM20061555/2020|EPI ISL 539803|B.1.1|Hong Kong|2020-07-20	0.0001678920	Asia
Asia|hCoV-19/SaudiArabia/KAUST-MAKKAH772/2020|EPI ISL 513242|B.1.247|Saudi Arabia|2020-04-18	Asia|hCoV-19/Hong Kong/VM20061555/2020|EPI ISL 539803|B.1.1|Hong Kong|2020-07-20	0.0004702552	Asia
Asia|hCoV-19/United Arab Emirates/L2004034680/2020|EPI ISL 520671|B.1.5|United Arab Emirates|2020-04-18	Asia|hCoV-19/Hong Kong/VM20061555/2020|EPI ISL 539803|B.1.1|Hong Kong|2020-07-20	0.0002350832	Asia
Asia|hCoV-19/SaudiArabia/KAUST-MAKKAH771/2020|EPI ISL 513241|B.1.247|Saudi Arabia|2020-04-18	Asia|hCoV-19/Hong Kong/VM20061555/2020|EPI ISL 539803|B.1.1|Hong Kong|2020-07-20	0.0004702552	Asia
Asia|hCoV-19/Israel/CVL-n-9331/2020|EPI ISL 474970|B.1.3|Israel|2020-04-19	Asia|hCoV-19/Hong Kong/VM20061555/2020|EPI ISL 539803|B.1.1|Hong Kong|2020-07-20	0.0004030714	Asia
Asia|hCoV-19/Taiwan/CGMH-CGU-26/2020|EPI ISL 452178|B.6|Taiwan|2020-04-19	Asia|hCoV-19/Hong Kong/VM20061555/2020|EPI ISL 539803|B.1.1|Hong Kong|2020-07-20	0.0007055578	Asia
Asia|hCoV-19/India/WB-S17/2020|EPI ISL 455647|B.1|India|2020-04-19	Asia|hCoV-19/Hong Kong/VM20061555/2020|EPI ISL 539803|B.1.1|Hong Kong|2020-07-20	0.0002686844	Asia
Asia|hCoV-19/India/MH-BJMC-1697/2020|EPI ISL 496521|B.6|India|2020-04-19	Asia|hCoV-19/Hong Kong/VM20061555/2020|EPI ISL 539803|B.1.1|Hong Kong|2020-07-20	0.0007392612	Asia
Asia|hCoV-19/SaudiArabia/KAUST-MADINAH446/2020|EPI ISL 513159|B.1.160|Saudi Arabia|2020-04-20	Asia|hCoV-19/Hong Kong/VM20061555/2020|EPI ISL 539803|B.1.1|Hong Kong|2020-07-20	0.0004030781	Asia
Asia|hCoV-19/Kazakhstan/21399/2020|EPI ISL 454502|B.1.246|Kazakhstan|2020-04-20	Asia|hCoV-19/Hong Kong/VM20061555/2020|EPI ISL 539803|B.1.1|Hong Kong|2020-07-20	0.0003358692	Asia
Asia|hCoV-19/Israel/130711082/2020|EPI ISL 447456|B.1|Israel|2020-04-20	Asia|hCoV-19/Hong Kong/VM20061555/2020|EPI ISL 539803|B.1.1|Hong Kong|2020-07-20	0.0003358848	Asia
Asia|hCoV-19/SaudiArabia/KAUST-MADINAH444/2020|EPI ISL 513158|B.1.160|Saudi Arabia|2020-04-20	Asia|hCoV-19/Hong Kong/VM20061555/2020|EPI ISL 539803|B.1.1|Hong Kong|2020-07-20	0.0004702909	Asia
Asia|hCoV-19/SaudiArabia/KAUST-MAKKAH290/2020|EPI ISL 513214|B.1.247|Saudi Arabia|2020-04-21	Asia|hCoV-19/Hong Kong/VM20061555/2020|EPI ISL 539803|B.1.1|Hong Kong|2020-07-20	0.0004702552	Asia
Asia|hCoV-19/Kazakhstan/NCB-5/2020|EPI ISL 435048|A.2|Kazakhstan|2020-04-21	Asia|hCoV-19/Hong Kong/VM20061555/2020|EPI ISL 539803|B.1.1|Hong Kong|2020-07-20	0.0006383358	Asia
Asia|hCoV-19/Israel/CVL-n-10261/2020|EPI ISL 474991|B.1|Israel|2020-04-21	Asia|hCoV-19/Hong Kong/VM20061555/2020|EPI ISL 539803|B.1.1|Hong Kong|2020-07-20	0.0004030968	Asia
Asia|hCoV-19/SaudiArabia/KAUST-JEDDAH546/2020|EPI ISL 512956|B.1.1|Saudi Arabia|2020-04-21	Asia|hCoV-19/Hong Kong/VM20061555/2020|EPI ISL 539803|B.1.1|Hong Kong|2020-07-20	0.0002014839	Asia
Asia|hCoV-19/Oman/C-2673/2020|EPI ISL 491162|B.1.1|Oman|2020-04-22	Asia|hCoV-19/Hong Kong/VM20061555/2020|EPI ISL 539803|B.1.1|Hong Kong|2020-07-20	0.0001678920	Asia
Asia|hCoV-19/Oman/C-3067/2020|EPI ISL 491171|B.1.1.27|Oman|2020-04-22	Asia|hCoV-19/Hong Kong/VM20061555/2020|EPI ISL 539803|B.1.1|Hong Kong|2020-07-20	0.0003358776	Asia
Asia|hCoV-19/SaudiArabia/KAUST-JEDDAH566/2020|EPI ISL 512963|B.1.246|Saudi Arabia|2020-04-22	Asia|hCoV-19/Hong Kong/VM20061555/2020|EPI ISL 539803|B.1.1|Hong Kong|2020-07-20	0.0003358692	Asia
Asia|hCoV-19/India/GJ-GBRC8/2020|EPI ISL 435055|B.1.36|India|2020-04-22	Asia|hCoV-19/Hong Kong/VM20061555/2020|EPI ISL 539803|B.1.1|Hong Kong|2020-07-20	0.0004702692	Asia
Asia|hCoV-19/SaudiArabia/KAUST-JEDDAH535/2020|EPI ISL 512949|B.1.247|Saudi Arabia|2020-04-23	Asia|hCoV-19/Hong Kong/VM20061555/2020|EPI ISL 539803|B.1.1|Hong Kong|2020-07-20	0.0004030595	Asia
Asia|hCoV-19/SaudiArabia/KAUST-MADINAH368/2020|EPI ISL 513142|B.1.261|Saudi Arabia|2020-04-23	Asia|hCoV-19/Hong Kong/VM20061555/2020|EPI ISL 539803|B.1.1|Hong Kong|2020-07-20	0.0003694746	Asia
Asia|hCoV-19/SaudiArabia/KAUST-JEDDAH538/2020|EPI ISL 512951|B.1.5|Saudi Arabia|2020-04-23	Asia|hCoV-19/Hong Kong/VM20061555/2020|EPI ISL 539803|B.1.1|Hong Kong|2020-07-20	0.0002350832	Asia
Asia|hCoV-19/SaudiArabia/KAUST-JEDDAH529/2020|EPI ISL 512946|B.1.1|Saudi Arabia|2020-04-23	Asia|hCoV-19/Hong Kong/VM20061555/2020|EPI ISL 539803|B.1.1|Hong Kong|2020-07-20	0.0001343109	Asia
Asia|hCoV-19/United Arab Emirates/H8/2020|EPI ISL 528720|B.1|United Arab Emirates|2020-04-24	Asia|hCoV-19/Hong Kong/VM20061555/2020|EPI ISL 539803|B.1.1|Hong Kong|2020-07-20	0.0004031020	Asia
Asia|hCoV-19/Japan/NGS-CD-235/2020|EPI ISL 481259|B.1.1.296|Japan|2020-04-24	Asia|hCoV-19/Hong Kong/VM20061555/2020|EPI ISL 539803|B.1.1|Hong Kong|2020-07-20	0.0002686765	Asia
Asia|hCoV-19/Oman/RESP-20-B-2937/2020|EPI ISL 518848|B.6|Oman|2020-04-24	Asia|hCoV-19/Hong Kong/VM20061555/2020|EPI ISL 539803|B.1.1|Hong Kong|2020-07-20	0.0007061926	Asia
Asia|hCoV-19/SaudiArabia/KAUST-MADINAH378/2020|EPI ISL 513143|B.1.247|Saudi Arabia|2020-04-24	Asia|hCoV-19/Hong Kong/VM20061555/2020|EPI ISL 539803|B.1.1|Hong Kong|2020-07-20	0.0004702987	Asia
Asia|hCoV-19/Israel/CVL-n-11594/2020|EPI ISL 475017|B.1.1|Israel|2020-04-25	Asia|hCoV-19/Hong Kong/VM20061555/2020|EPI ISL 539803|B.1.1|Hong Kong|2020-07-20	0.0001343109	Asia
Asia|hCoV-19/India/WB-IK22/2020|EPI ISL 508352|B.6|India|2020-04-25	Asia|hCoV-19/Hong Kong/VM20061555/2020|EPI ISL 539803|B.1.1|Hong Kong|2020-07-20	0.0006047269	Asia
Asia|hCoV-19/India/KA-nimh-5297/2020|EPI ISL 486398|B.6|India|2020-04-25	Asia|hCoV-19/Hong Kong/VM20061555/2020|EPI ISL 539803|B.1.1|Hong Kong|2020-07-20	0.0008402516	Asia
Asia|hCoV-19/India/WB-IK20/2020|EPI ISL 508350|B.1.5|India|2020-04-25	Asia|hCoV-19/Hong Kong/VM20061555/2020|EPI ISL 539803|B.1.1|Hong Kong|2020-07-20	0.0003022761	Asia
Asia|hCoV-19/Oman/C-6069/2020|EPI ISL 491146|B.1.1.27|Oman|2020-04-26	Asia|hCoV-19/Hong Kong/VM20061555/2020|EPI ISL 539803|B.1.1|Hong Kong|2020-07-20	0.0003694698	Asia
Asia|hCoV-19/India/GJ-GBRC92/2020|EPI ISL 447554|B.1.5|India|2020-04-26	Asia|hCoV-19/Hong Kong/VM20061555/2020|EPI ISL 539803|B.1.1|Hong Kong|2020-07-20	0.0002350832	Asia
Asia|hCoV-19/India/GJ-GBRC17b/2020|EPI ISL 437446|B.1.36|India|2020-04-26	Asia|hCoV-19/Hong Kong/VM20061555/2020|EPI ISL 539803|B.1.1|Hong Kong|2020-07-20	0.0005375311	Asia
Asia|hCoV-19/India/GJ-GBRC17a/2020|EPI ISL 437445|B.1.36|India|2020-04-26	Asia|hCoV-19/Hong Kong/VM20061555/2020|EPI ISL 539803|B.1.1|Hong Kong|2020-07-20	0.0005711648	Asia
Asia|hCoV-19/Oman/RESP-20-B-3563/2020|EPI ISL 518853|B.1.1.27|Oman|2020-04-27	Asia|hCoV-19/Hong Kong/VM20061555/2020|EPI ISL 539803|B.1.1|Hong Kong|2020-07-20	0.0003022532	Asia
Asia|hCoV-19/India/MH-MW5/2020|EPI ISL 508439|B.6|India|2020-04-27	Asia|hCoV-19/Hong Kong/VM20061555/2020|EPI ISL 539803|B.1.1|Hong Kong|2020-07-20	0.0005711024	Asia
Asia|hCoV-19/Oman/RESP-20-B-3564/2020|EPI ISL 518854|B.1.1.27|Oman|2020-04-27	Asia|hCoV-19/Hong Kong/VM20061555/2020|EPI ISL 539803|B.1.1|Hong Kong|2020-07-20	0.0003358593	Asia
Asia|hCoV-19/India/WB-IK27/2020|EPI ISL 508357|B.1.5|India|2020-04-27	Asia|hCoV-19/Hong Kong/VM20061555/2020|EPI ISL 539803|B.1.1|Hong Kong|2020-07-20	0.0003694917	Asia
Asia|hCoV-19/Oman/C-9263/2020|EPI ISL 491133|B.1.1.27|Oman|2020-04-28	Asia|hCoV-19/Hong Kong/VM20061555/2020|EPI ISL 539803|B.1.1|Hong Kong|2020-07-20	0.0002350763	Asia
Asia|hCoV-19/United Arab Emirates/L46302981/2020|EPI ISL 520716|B.4|United Arab Emirates|2020-04-28	Asia|hCoV-19/Hong Kong/VM20061555/2020|EPI ISL 539803|B.1.1|Hong Kong|2020-07-20	0.0007728669	Asia
Asia|hCoV-19/United Arab Emirates/12B/2020|EPI ISL 528686|B.1.1|United Arab Emirates|2020-04-28	Asia|hCoV-19/Hong Kong/VM20061555/2020|EPI ISL 539803|B.1.1|Hong Kong|2020-07-20	0.0001678998	Asia
Asia|hCoV-19/United Arab Emirates/16B/2020|EPI ISL 528690|B.1.1|United Arab Emirates|2020-04-28	Asia|hCoV-19/Hong Kong/VM20061555/2020|EPI ISL 539803|B.1.1|Hong Kong|2020-07-20	0.0003694466	Asia
Asia|hCoV-19/India/TN-CCMB-C13/2020|EPI ISL 458035|B.6|India|2020-04-29	Asia|hCoV-19/Hong Kong/VM20061555/2020|EPI ISL 539803|B.1.1|Hong Kong|2020-07-20	0.0006720084	Asia
Asia|hCoV-19/India/GJ-GBRC30/2020|EPI ISL 444461|B.1.36|India|2020-04-29	Asia|hCoV-19/Hong Kong/VM20061555/2020|EPI ISL 539803|B.1.1|Hong Kong|2020-07-20	0.0004366567	Asia
Asia|hCoV-19/India/TN-CCMB-C20/2020|EPI ISL 471583|B.1.246|India|2020-04-29	Asia|hCoV-19/Hong Kong/VM20061555/2020|EPI ISL 539803|B.1.1|Hong Kong|2020-07-20	0.0003694808	Asia
Asia|hCoV-19/India/GJ-GBRC75/2020|EPI ISL 447053|B.1.247|India|2020-04-29	Asia|hCoV-19/Hong Kong/VM20061555/2020|EPI ISL 539803|B.1.1|Hong Kong|2020-07-20	0.0004703205	Asia
Asia|hCoV-19/India/GJ-GBRC36/2020|EPI ISL 444467|B.1.246|India|2020-04-29	Asia|hCoV-19/Hong Kong/VM20061555/2020|EPI ISL 539803|B.1.1|Hong Kong|2020-07-20	0.0004366971	Asia
Asia|hCoV-19/India/GJ-GBRC29/2020|EPI ISL 444460|B.1|India|2020-04-30	Asia|hCoV-19/Hong Kong/VM20061555/2020|EPI ISL 539803|B.1.1|Hong Kong|2020-07-20	0.0002686799	Asia
Asia|hCoV-19/India/RJ-S25/2020|EPI ISL 455655|B.1.5|India|2020-04-30	Asia|hCoV-19/Hong Kong/VM20061555/2020|EPI ISL 539803|B.1.1|Hong Kong|2020-07-20	0.0003358537	Asia
Asia|hCoV-19/India/WB-S29/2020|EPI ISL 455658|A|India|2020-04-30	Asia|hCoV-19/Hong Kong/VM20061555/2020|EPI ISL 539803|B.1.1|Hong Kong|2020-07-20	0.0007056441	Asia
Asia|hCoV-19/SaudiArabia/KAUST-MADINAH655/2020|EPI ISL 513175|B.1.246|Saudi Arabia|2020-04-30	Asia|hCoV-19/Hong Kong/VM20061555/2020|EPI ISL 539803|B.1.1|Hong Kong|2020-07-20	0.0003694808	Asia
Asia|hCoV-19/Saudi Arabia/KAUST-JEDDAH576/2020|EPI ISL 512969|B.1.1|Saudi Arabia|2020-04-30	Asia|hCoV-19/Hong Kong/VM20061555/2020|EPI ISL 539803|B.1.1|Hong Kong|2020-07-20	0.0002350693	Asia
Asia|hCoV-19/India/WB-IK32/2020|EPI ISL 508362|B.1|India|2020-05-01	Asia|hCoV-19/Hong Kong/VM20061555/2020|EPI ISL 539803|B.1.1|Hong Kong|2020-07-20	0.0003022622	Asia
Asia|hCoV-19/India/WB-IK35/2020|EPI ISL 508364|B.1|India|2020-05-01	Asia|hCoV-19/Hong Kong/VM20061555/2020|EPI ISL 539803|B.1.1|Hong Kong|2020-07-20	0.0003695925	Asia
Asia|hCoV-19/Oman/C-11911/2020|EPI ISL 491170|B.1.1|Oman|2020-05-01	Asia|hCoV-19/Hong Kong/VM20061555/2020|EPI ISL 539803|B.1.1|Hong Kong|2020-07-20	0.0002014932	Asia
Asia|hCoV-19/Japan/Donner29/2020|EPI ISL 469287|B.1.1|Japan|2020-05-01	Asia|hCoV-19/Hong Kong/VM20061555/2020|EPI ISL 539803|B.1.1|Hong Kong|2020-07-20	0.0002686561	Asia
Asia|hCoV-19/United Arab Emirates/L920716500/2020|EPI ISL 520742|B.4|United Arab Emirates|2020-05-02	Asia|hCoV-19/Hong Kong/VM20061555/2020|EPI ISL 539803|B.1.1|Hong Kong|2020-07-20	0.0008065370	Asia
Asia|hCoV-19/India/GJ-GBRC51/2020|EPI ISL 444482|B.1.247|India|2020-05-02	Asia|hCoV-19/Hong Kong/VM20061555/2020|EPI ISL 539803|B.1.1|Hong Kong|2020-07-20	0.0003694637	Asia
Asia|hCoV-19/India/GJ-GBRC124/2020|EPI ISL 455021|B.1.160|India|2020-05-02	Asia|hCoV-19/Hong Kong/VM20061555/2020|EPI ISL 539803|B.1.1|Hong Kong|2020-07-20	0.0003694637	Asia
Asia|hCoV-19/India/GJ-GBRC122/2020|EPI ISL 455019|B.1.5|India|2020-05-02	Asia|hCoV-19/Hong Kong/VM20061555/2020|EPI ISL 539803|B.1.1|Hong Kong|2020-07-20	0.0002686720	Asia
Asia|hCoV-19/India/WB-S56/2020|EPI ISL 455675|B.1.5|India|2020-05-03	Asia|hCoV-19/Hong Kong/VM20061555/2020|EPI ISL 539803|B.1.1|Hong Kong|2020-07-20	0.0003694917	Asia
Asia|hCoV-19/India/KA-nimh-10559/2020|EPI ISL 486400|B.4|India|2020-05-03	Asia|hCoV-19/Hong Kong/VM20061555/2020|EPI ISL 539803|B.1.1|Hong Kong|2020-07-20	0.0008065474	Asia
Asia|hCoV-19/India/GJ-GBRC68/2020|EPI ISL 447045|B.1.36|India|2020-05-03	Asia|hCoV-19/Hong Kong/VM20061555/2020|EPI ISL 539803|B.1.1|Hong Kong|2020-07-20	0.0005038701	Asia
Asia|hCoV-19/India/GJ-GBRC88b/2020|EPI ISL 447550|B.1|India|2020-05-03	Asia|hCoV-19/Hong Kong/VM20061555/2020|EPI ISL 539803|B.1.1|Hong Kong|2020-07-20	0.0003022711	Asia
Asia|hCoV-19/Kazakhstan/33496/2020|EPI ISL 454585|B.1.3|Kazakhstan|2020-05-04	Asia|hCoV-19/Hong Kong/VM20061555/2020|EPI ISL 539803|B.1.1|Hong Kong|2020-07-20	0.0005038850	Asia
Asia|hCoV-19/India/WB-IK48/2020|EPI ISL 508375|B.1|India|2020-05-04	Asia|hCoV-19/Hong Kong/VM20061555/2020|EPI ISL 539803|B.1.1|Hong Kong|2020-07-20	0.0003022622	Asia
Asia|hCoV-19/India/WB-IK44/2020|EPI ISL 508371|B.1|India|2020-05-04	Asia|hCoV-19/Hong Kong/VM20061555/2020|EPI ISL 539803|B.1.1|Hong Kong|2020-07-20	0.0003022622	Asia
Asia|hCoV-19/Saudi Arabia/KAUST-JEDDAH723/2020|EPI ISL 512992|B.1.246|Saudi Arabia|2020-05-04	Asia|hCoV-19/Hong Kong/VM20061555/2020|EPI ISL 539803|B.1.1|Hong Kong|2020-07-20	0.0003358692	Asia
Asia|hCoV-19/India/GJ-GBRC81a/2020|EPI ISL 447540|B.1.247|India|2020-05-05	Asia|hCoV-19/Hong Kong/VM20061555/2020|EPI ISL 539803|B.1.1|Hong Kong|2020-07-20	0.0004030781	Asia
Asia|hCoV-19/India/GJ-GBRC76/2020|EPI ISL 447534|B.1.247|India|2020-05-05	Asia|hCoV-19/Hong Kong/VM20061555/2020|EPI ISL 539803|B.1.1|Hong Kong|2020-07-20	0.0004366769	Asia
Asia|hCoV-19/India/GJ-GBRC77/2020|EPI ISL 447535|B.1.247|India|2020-05-05	Asia|hCoV-19/Hong Kong/VM20061555/2020|EPI ISL 539803|B.1.1|Hong Kong|2020-07-20	0.0004366971	Asia
Asia|hCoV-19/United Arab Emirates/13/2020|EPI ISL 528687|B.1.1|United Arab Emirates|2020-05-05	Asia|hCoV-19/Hong Kong/VM20061555/2020|EPI ISL 539803|B.1.1|Hong Kong|2020-07-20	0.0002014839	Asia
Asia|hCoV-19/SaudiArabia/KAUST-MADINAH605/2020|EPI ISL 513170|B.1.186|Saudi Arabia|2020-05-06	Asia|hCoV-19/Hong Kong/VM20061555/2020|EPI ISL 539803|B.1.1|Hong Kong|2020-07-20	0.0003694637	Asia
Asia|hCoV-19/India/TN-CCMB-C21/2020|EPI ISL 471584|B|India|2020-05-06	Asia|hCoV-19/Hong Kong/VM20061555/2020|EPI ISL 539803|B.1.1|Hong Kong|2020-07-20	0.0004702831	Asia
Asia|hCoV-19/India/TN-CCMB-C19/2020|EPI ISL 458040|B.1.1|India|2020-05-06	Asia|hCoV-19/Hong Kong/VM20061555/2020|EPI ISL 539803|B.1.1|Hong Kong|2020-07-20	0.0002686765	Asia
Asia|hCoV-19/India/HR-TF38/2020|EPI ISL 508504|B.1.1.216|India|2020-05-06	Asia|hCoV-19/Hong Kong/VM20061555/2020|EPI ISL 539803|B.1.1|Hong Kong|2020-07-20	0.0002350693	Asia
Asia|hCoV-19/Oman/C-15758/2020|EPI ISL 491141|B.1.1.27|Oman|2020-05-07	Asia|hCoV-19/Hong Kong/VM20061555/2020|EPI ISL 539803|B.1.1|Hong Kong|2020-07-20	0.0003022532	Asia
Asia|hCoV-19/Japan/Donner34/2020|EPI ISL 469292|B.1.1|Japan|2020-05-07	Asia|hCoV-19/Hong Kong/VM20061555/2020|EPI ISL 539803|B.1.1|Hong Kong|2020-07-20	0.0003022583	Asia
Asia|hCoV-19/Bangladesh/BCSIR-NILMRC-053/2020|EPI ISL 465163|B.1.1.316|Bangladesh|2020-05-07	Asia|hCoV-19/Hong Kong/VM20061555/2020|EPI ISL 539803|B.1.1|Hong Kong|2020-07-20	0.0002350802	Asia
Asia|hCoV-19/Japan/Donner33/2020|EPI ISL 469291|B.1.1|Japan|2020-05-07	Asia|hCoV-19/Hong Kong/VM20061555/2020|EPI ISL 539803|B.1.1|Hong Kong|2020-07-20	0.0002350693	Asia
Asia|hCoV-19/Oman/205034466/2020|EPI ISL 457705|B.1.1.27|Oman|2020-05-08	Asia|hCoV-19/Hong Kong/VM20061555/2020|EPI ISL 539803|B.1.1|Hong Kong|2020-07-20	0.0002350723	Asia
Asia|hCoV-19/India/MH-NCCS-NR570/2020|EPI ISL 496587|B.1|India|2020-05-08	Asia|hCoV-19/Hong Kong/VM20061555/2020|EPI ISL 539803|B.1.1|Hong Kong|2020-07-20	0.0003022622	Asia
Asia|hCoV-19/Bangladesh/BARJ-CVASU-CTG-506/2020|EPI ISL 450342|A|Bangladesh|2020-05-08	Asia|hCoV-19/Hong Kong/VM20061555/2020|EPI ISL 539803|B.1.1|Hong Kong|2020-07-20	0.0007392366	Asia
Asia|hCoV-19/SaudiArabia/KAUST-MADINAH688/2020|EPI ISL 513178|A|Saudi Arabia|2020-05-08	Asia|hCoV-19/Hong Kong/VM20061555/2020|EPI ISL 539803|B.1.1|Hong Kong|2020-07-20	0.0005039316	Asia
Asia|hCoV-19/Kazakhstan/38716/2020|EPI ISL 454575|B.1.3|Kazakhstan|2020-05-09	Asia|hCoV-19/Hong Kong/VM20061555/2020|EPI ISL 539803|B.1.1|Hong Kong|2020-07-20	0.0005374882	Asia
Asia|hCoV-19/Oman/C-16516/2020|EPI ISL 491153|B.1.1|Oman|2020-05-09	Asia|hCoV-19/Hong Kong/VM20061555/2020|EPI ISL 539803|B.1.1|Hong Kong|2020-07-20	0.0003022722	Asia
Asia|hCoV-19/India/KA-nimh-13855/2020|EPI ISL 515954|A|India|2020-05-09	Asia|hCoV-19/Hong Kong/VM20061555/2020|EPI ISL 539803|B.1.1|Hong Kong|2020-07-20	0.0006383736	Asia
Asia|hCoV-19/Bangladesh/BCSIR-NILMRC-088/2020|EPI ISL 466686|B.1|Bangladesh|2020-05-09	Asia|hCoV-19/Hong Kong/VM20061555/2020|EPI ISL 539803|B.1.1|Hong Kong|2020-07-20	0.0002686810	Asia
Asia|hCoV-19/Oman/205035037/2020|EPI ISL 491968|B.1.1.27|Oman|2020-05-10	Asia|hCoV-19/Hong Kong/VM20061555/2020|EPI ISL 539803|B.1.1|Hong Kong|2020-07-20	0.0002686720	Asia
Asia|hCoV-19/Bangladesh/BARJ-CVASU-CTG-518/2020|EPI ISL 450345|A|Bangladesh|2020-05-10	Asia|hCoV-19/Hong Kong/VM20061555/2020|EPI ISL 539803|B.1.1|Hong Kong|2020-07-20	0.0006719859	Asia
Asia|hCoV-19/Malaysia/IMR WC55122/2020|EPI ISL 490089|B.1.1.1|Malaysia|2020-05-10	Asia|hCoV-19/Hong Kong/VM20061555/2020|EPI ISL 539803|B.1.1|Hong Kong|2020-07-20	0.0004368090	Asia
Asia|hCoV-19/India/GJ-GBRC108/2020|EPI ISL 451153|B.1.36|India|2020-05-10	Asia|hCoV-19/Hong Kong/VM20061555/2020|EPI ISL 539803|B.1.1|Hong Kong|2020-07-20	0.0005039018	Asia
Asia|hCoV-19/Indonesia/EJ-ITD-8402NT/2020|EPI ISL 529138|B.1.246|Indonesia|2020-05-11	Asia|hCoV-19/Hong Kong/VM20061555/2020|EPI ISL 539803|B.1.1|Hong Kong|2020-07-20	0.0003358692	Asia
Asia|hCoV-19/India/TG-CCMB-L988/2020|EPI ISL 458064|B.1|India|2020-05-11	Asia|hCoV-19/Hong Kong/VM20061555/2020|EPI ISL 539803|B.1.1|Hong Kong|2020-07-20	0.0003694964	Asia
Asia|hCoV-19/India/TG-CCMB-L1021/2020|EPI ISL 458046|B.1.1.8|India|2020-05-11	Asia|hCoV-19/Hong Kong/VM20061555/2020|EPI ISL 539803|B.1.1|Hong Kong|2020-07-20	0.0004030849	Asia
Asia|hCoV-19/India/TG-CCMB-L1026/2020|EPI ISL 458050|B.1.1.8|India|2020-05-11	Asia|hCoV-19/Hong Kong/VM20061555/2020|EPI ISL 539803|B.1.1|Hong Kong|2020-07-20	0.0004367044	Asia
Asia|hCoV-19/SaudiArabia/KAUST-MADINAH958/2020|EPI ISL 513208|B.1.36|Saudi Arabia|2020-05-12	Asia|hCoV-19/Hong Kong/VM20061555/2020|EPI ISL 539803|B.1.1|Hong Kong|2020-07-20	0.0005374813	Asia
Asia|hCoV-19/United Arab Emirates/38/2020|EPI ISL 528698|B.1.1|United Arab Emirates|2020-05-12	Asia|hCoV-19/Hong Kong/VM20061555/2020|EPI ISL 539803|B.1.1|Hong Kong|2020-07-20	0.0002686720	Asia
Asia|hCoV-19/India/HR-TF41/2020|EPI ISL 508506|B.1.36|India|2020-05-12	Asia|hCoV-19/Hong Kong/VM20061555/2020|EPI ISL 539803|B.1.1|Hong Kong|2020-07-20	0.0005374813	Asia
Asia|hCoV-19/India/KA-IB35/2020|EPI ISL 508314|B.6|India|2020-05-12	Asia|hCoV-19/Hong Kong/VM20061555/2020|EPI ISL 539803|B.1.1|Hong Kong|2020-07-20	0.0006050699	Asia
Asia|hCoV-19/United Arab Emirates/L3290161092/2020|EPI ISL 520681|B.1.5|United Arab Emirates|2020-05-13	Asia|hCoV-19/Hong Kong/VM20061555/2020|EPI ISL 539803|B.1.1|Hong Kong|2020-07-20	0.0004031087	Asia
Asia|hCoV-19/Bangladesh/BARJ-CVASU-CTG-502/2020|EPI ISL 450340|A|Bangladesh|2020-05-13	Asia|hCoV-19/Hong Kong/VM20061555/2020|EPI ISL 539803|B.1.1|Hong Kong|2020-07-20	0.0006719859	Asia
Asia|hCoV-19/India/TG-CCMB-OM1/2020|EPI ISL 495274|B.1.1.8|India|2020-05-13	Asia|hCoV-19/Hong Kong/VM20061555/2020|EPI ISL 539803|B.1.1|Hong Kong|2020-07-20	0.0002686516	Asia
Asia|hCoV-19/United Arab Emirates/L3290162047/2020|EPI ISL 520682|B.1.1|United Arab Emirates|2020-05-13	Asia|hCoV-19/Hong Kong/VM20061555/2020|EPI ISL 539803|B.1.1|Hong Kong|2020-07-20	0.0002686561	Asia
Asia|hCoV-19/Japan/Donner37/2020|EPI ISL 469295|B.1.1|Japan|2020-05-14	Asia|hCoV-19/Hong Kong/VM20061555/2020|EPI ISL 539803|B.1.1|Hong Kong|2020-07-20	0.0002350693	Asia
Asia|hCoV-19/United Arab Emirates/L2005036025/2020|EPI ISL 520674|B.1|United Arab Emirates|2020-05-14	Asia|hCoV-19/Hong Kong/VM20061555/2020|EPI ISL 539803|B.1.1|Hong Kong|2020-07-20	0.0003358835	Asia
Asia|hCoV-19/India/KA-nimh-19188/2020|EPI ISL 515967|B.4|India|2020-05-14	Asia|hCoV-19/Hong Kong/VM20061555/2020|EPI ISL 539803|B.1.1|Hong Kong|2020-07-20	0.0008738358	Asia
Asia|hCoV-19/India/WB-IK70/2020|EPI ISL 511904|B.1.5|India|2020-05-14	Asia|hCoV-19/Hong Kong/VM20061555/2020|EPI ISL 539803|B.1.1|Hong Kong|2020-07-20	0.0003358537	Asia
Asia|hCoV-19/Oman/205036082/2020|EPI ISL 491973|B.1.1.27|Oman|2020-05-15	Asia|hCoV-19/Hong Kong/VM20061555/2020|EPI ISL 539803|B.1.1|Hong Kong|2020-07-20	0.0003022711	Asia
Asia|hCoV-19/India/TG-CCMB-OM9/2020|EPI ISL 495297|B.1.1.8|India|2020-05-15	Asia|hCoV-19/Hong Kong/VM20061555/2020|EPI ISL 539803|B.1.1|Hong Kong|2020-07-20	0.0003358282	Asia
Asia|hCoV-19/Pakistan/KPK-KUST-SJTU/2020|EPI ISL 513925|B.1|Pakistan|2020-05-15	Asia|hCoV-19/Hong Kong/VM20061555/2020|EPI ISL 539803|B.1.1|Hong Kong|2020-07-20	0.0006047829	Asia
Asia|hCoV-19/Hong Kong/HKU-200723-106/2020|EPI ISL 498271|B.1|Hong Kong|2020-05-15	Asia|hCoV-19/Hong Kong/VM20061555/2020|EPI ISL 539803|B.1.1|Hong Kong|2020-07-20	0.0003694808	Asia
Asia|hCoV-19/India/KA-nimh-19696/2020|EPI ISL 515971|B.1.1|India|2020-05-16	Asia|hCoV-19/Hong Kong/VM20061555/2020|EPI ISL 539803|B.1.1|Hong Kong|2020-07-20	0.0003358649	Asia
Asia|hCoV-19/Oman/205036179/2020|EPI ISL 491976|B.1.1.27|Oman|2020-05-16	Asia|hCoV-19/Hong Kong/VM20061555/2020|EPI ISL 539803|B.1.1|Hong Kong|2020-07-20	0.0003694575	Asia
Asia|hCoV-19/India/GJ-GBRC146b/2020|EPI ISL 458107|B.1|India|2020-05-16	Asia|hCoV-19/Hong Kong/VM20061555/2020|EPI ISL 539803|B.1.1|Hong Kong|2020-07-20	0.0003358792	Asia
Asia|hCoV-19/India/MH-NCCS-NR1553/2020|EPI ISL 496562|B.1|India|2020-05-17	Asia|hCoV-19/Hong Kong/VM20061555/2020|EPI ISL 539803|B.1.1|Hong Kong|2020-07-20	0.0003358537	Asia
Asia|hCoV-19/Oman/205036713/2020|EPI ISL 491983|B.1.1.27|Oman|2020-05-17	Asia|hCoV-19/Hong Kong/VM20061555/2020|EPI ISL 539803|B.1.1|Hong Kong|2020-07-20	0.0003022622	Asia
Asia|hCoV-19/Oman/205036702/2020|EPI ISL 491982|B.1.1.27|Oman|2020-05-17	Asia|hCoV-19/Hong Kong/VM20061555/2020|EPI ISL 539803|B.1.1|Hong Kong|2020-07-20	0.0002686596	Asia
Asia|hCoV-19/India/WB-IK83/2020|EPI ISL 508403|B.1|India|2020-05-17	Asia|hCoV-19/Hong Kong/VM20061555/2020|EPI ISL 539803|B.1.1|Hong Kong|2020-07-20	0.0003694808	Asia
Asia|hCoV-19/United Arab Emirates/L3290224549/2020|EPI ISL 520690|A|United Arab Emirates|2020-05-18	Asia|hCoV-19/Hong Kong/VM20061555/2020|EPI ISL 539803|B.1.1|Hong Kong|2020-07-20	0.0007056322	Asia
Asia|hCoV-19/India/GJ-GBRC150a/2020|EPI ISL 458112|B.1.36|India|2020-05-18	Asia|hCoV-19/Hong Kong/VM20061555/2020|EPI ISL 539803|B.1.1|Hong Kong|2020-07-20	0.0005375062	Asia
Asia|hCoV-19/India/GJ-GBRC150b/2020|EPI ISL 458113|B.1.36|India|2020-05-18	Asia|hCoV-19/Hong Kong/VM20061555/2020|EPI ISL 539803|B.1.1|Hong Kong|2020-07-20	0.0006047191	Asia
Asia|hCoV-19/United Arab Emirates/L3290223961/2020|EPI ISL 520689|A|United Arab Emirates|2020-05-18	Asia|hCoV-19/Hong Kong/VM20061555/2020|EPI ISL 539803|B.1.1|Hong Kong|2020-07-20	0.0006383736	Asia
Asia|hCoV-19/India/OR-ILSCV25367/2020|EPI ISL 481110|B.1.1|India|2020-05-19	Asia|hCoV-19/Hong Kong/VM20061555/2020|EPI ISL 539803|B.1.1|Hong Kong|2020-07-20	0.0003358437	Asia
Asia|hCoV-19/India/KA-IB22/2020|EPI ISL 508300|B.1.1|India|2020-05-19	Asia|hCoV-19/Hong Kong/VM20061555/2020|EPI ISL 539803|B.1.1|Hong Kong|2020-07-20	0.0002014805	Asia
Asia|hCoV-19/United Arab Emirates/L3290235819/2020|EPI ISL 520691|B.1.1|United Arab Emirates|2020-05-19	Asia|hCoV-19/Hong Kong/VM20061555/2020|EPI ISL 539803|B.1.1|Hong Kong|2020-07-20	0.0001678920	Asia
Asia|hCoV-19/India/OR-ILSCV25378/2020|EPI ISL 481111|A|India|2020-05-19	Asia|hCoV-19/Hong Kong/VM20061555/2020|EPI ISL 539803|B.1.1|Hong Kong|2020-07-20	0.0006047727	Asia
Asia|hCoV-19/United Arab Emirates/L3290250769/2020|EPI ISL 520697|B.1.1|United Arab Emirates|2020-05-20	Asia|hCoV-19/Hong Kong/VM20061555/2020|EPI ISL 539803|B.1.1|Hong Kong|2020-07-20	0.0002014805	Asia
Asia|hCoV-19/India/WB-IK90/2020|EPI ISL 508408|B.1|India|2020-05-20	Asia|hCoV-19/Hong Kong/VM20061555/2020|EPI ISL 539803|B.1.1|Hong Kong|2020-07-20	0.0004366696	Asia
Asia|hCoV-19/United Arab Emirates/L3290264100/2020|EPI ISL 520704|B.1.1|United Arab Emirates|2020-05-20	Asia|hCoV-19/Hong Kong/VM20061555/2020|EPI ISL 539803|B.1.1|Hong Kong|2020-07-20	0.0002014746	Asia
Asia|hCoV-19/India/WB-IK92/2020|EPI ISL 508410|B.1|India|2020-05-20	Asia|hCoV-19/Hong Kong/VM20061555/2020|EPI ISL 539803|B.1.1|Hong Kong|2020-07-20	0.0003358692	Asia
Asia|hCoV-19/Oman/RESP-20-B-15133/2020|EPI ISL 518825|B.1.1.27|Oman|2020-05-21	Asia|hCoV-19/Hong Kong/VM20061555/2020|EPI ISL 539803|B.1.1|Hong Kong|2020-07-20	0.0003358282	Asia
Asia|hCoV-19/India/TG-CCMB-L1208/2020|EPI ISL 471588|B.1|India|2020-05-21	Asia|hCoV-19/Hong Kong/VM20061555/2020|EPI ISL 539803|B.1.1|Hong Kong|2020-07-20	0.0006383465	Asia
Asia|hCoV-19/India/MH-NCCS-NR2245/2020|EPI ISL 496572|B.1.247|India|2020-05-21	Asia|hCoV-19/Hong Kong/VM20061555/2020|EPI ISL 539803|B.1.1|Hong Kong|2020-07-20	0.0004702552	Asia
Asia|hCoV-19/Oman/RESP-20-B-15173/2020|EPI ISL 518826|B.1.1.27|Oman|2020-05-21	Asia|hCoV-19/Hong Kong/VM20061555/2020|EPI ISL 539803|B.1.1|Hong Kong|2020-07-20	0.0002350723	Asia
Asia|hCoV-19/South Korea/KCDC2299/2020|EPI ISL 510635|B.1.370|South Korea|2020-05-22	Asia|hCoV-19/Hong Kong/VM20061555/2020|EPI ISL 539803|B.1.1|Hong Kong|2020-07-20	0.0004702909	Asia
Asia|hCoV-19/Oman/205038337/2020|EPI ISL 491996|B.1.1.27|Oman|2020-05-22	Asia|hCoV-19/Hong Kong/VM20061555/2020|EPI ISL 539803|B.1.1|Hong Kong|2020-07-20	0.0002686641	Asia
Asia|hCoV-19/Oman/RESP-20-B-15879/2020|EPI ISL 518835|B.1.1.27|Oman|2020-05-22	Asia|hCoV-19/Hong Kong/VM20061555/2020|EPI ISL 539803|B.1.1|Hong Kong|2020-07-20	0.0002686596	Asia
Asia|hCoV-19/Oman/205038157/2020|EPI ISL 491993|B.1.1.27|Oman|2020-05-22	Asia|hCoV-19/Hong Kong/VM20061555/2020|EPI ISL 539803|B.1.1|Hong Kong|2020-07-20	0.0005038636	Asia
Asia|hCoV-19/Bangladesh/BCSIR-NILMRC-009/2020|EPI ISL 462095|B.1.1.316|Bangladesh|2020-05-23	Asia|hCoV-19/Hong Kong/VM20061555/2020|EPI ISL 539803|B.1.1|Hong Kong|2020-07-20	0.0002686641	Asia
Asia|hCoV-19/India/MH-AFMC-5458/2020|EPI ISL 496529|B.6|India|2020-05-23	Asia|hCoV-19/Hong Kong/VM20061555/2020|EPI ISL 539803|B.1.1|Hong Kong|2020-07-20	0.0007728211	Asia
Asia|hCoV-19/Bangladesh/BCSIR-NILMRC-002/2020|EPI ISL 462091|B.1.1|Bangladesh|2020-05-23	Asia|hCoV-19/Hong Kong/VM20061555/2020|EPI ISL 539803|B.1.1|Hong Kong|2020-07-20	0.0003022532	Asia
Asia|hCoV-19/Bangladesh/BCSIR-NILMRC-003/2020|EPI ISL 462092|B.1.1.316|Bangladesh|2020-05-23	Asia|hCoV-19/Hong Kong/VM20061555/2020|EPI ISL 539803|B.1.1|Hong Kong|2020-07-20	0.0002014932	Asia
Asia|hCoV-19/SaudiArabia/KAUST-JEDDAH888/2020|EPI ISL 513037|B.1|Saudi Arabia|2020-05-24	Asia|hCoV-19/Hong Kong/VM20061555/2020|EPI ISL 539803|B.1.1|Hong Kong|2020-07-20	0.0002014898	Asia
Asia|hCoV-19/India/TG-CCMB-GC2/2020|EPI ISL 528812|B.1.1|India|2020-05-24	Asia|hCoV-19/Hong Kong/VM20061555/2020|EPI ISL 539803|B.1.1|Hong Kong|2020-07-20	0.0001678998	Asia
Asia|hCoV-19/SaudiArabia/KAUST-JEDDAH831/2020|EPI ISL 513005|B.1.246|Saudi Arabia|2020-05-24	Asia|hCoV-19/Hong Kong/VM20061555/2020|EPI ISL 539803|B.1.1|Hong Kong|2020-07-20	0.0004030595	Asia
Asia|hCoV-19/India/GJ-GBRC139a/2020|EPI ISL 458097|B.1.247|India|2020-05-24	Asia|hCoV-19/Hong Kong/VM20061555/2020|EPI ISL 539803|B.1.1|Hong Kong|2020-07-20	0.0004702552	Asia
Asia|hCoV-19/India/TG-CCMB-L1452/2020|EPI ISL 471591|B.1.247|India|2020-05-25	Asia|hCoV-19/Hong Kong/VM20061555/2020|EPI ISL 539803|B.1.1|Hong Kong|2020-07-20	0.0005038934	Asia
Asia|hCoV-19/India/TG-CCMB-L1460/2020|EPI ISL 471597|B.1.160|India|2020-05-25	Asia|hCoV-19/Hong Kong/VM20061555/2020|EPI ISL 539803|B.1.1|Hong Kong|2020-07-20	0.0004030968	Asia
Asia|hCoV-19/United Arab Emirates/L3290314014/2020|EPI ISL 520706|A|United Arab Emirates|2020-05-25	Asia|hCoV-19/Hong Kong/VM20061555/2020|EPI ISL 539803|B.1.1|Hong Kong|2020-07-20	0.0006383441	Asia
Asia|hCoV-19/India/TG-CCMB-L1453/2020|EPI ISL 471592|B.1.247|India|2020-05-25	Asia|hCoV-19/Hong Kong/VM20061555/2020|EPI ISL 539803|B.1.1|Hong Kong|2020-07-20	0.0005038785	Asia
Asia|hCoV-19/Bangladesh/BCSIR-NILMRC-066/2020|EPI ISL 464164|B.1.1.316|Bangladesh|2020-05-26	Asia|hCoV-19/Hong Kong/VM20061555/2020|EPI ISL 539803|B.1.1|Hong Kong|2020-07-20	0.0003358804	Asia
Asia|hCoV-19/SaudiArabia/KAUST-MADINAH862/2020|EPI ISL 513197|B.1.160|Saudi Arabia|2020-05-26	Asia|hCoV-19/Hong Kong/VM20061555/2020|EPI ISL 539803|B.1.1|Hong Kong|2020-07-20	0.0004366898	Asia
Asia|hCoV-19/SaudiArabia/KAUST-MADINAH896/2020|EPI ISL 513199|B.1|Saudi Arabia|2020-05-26	Asia|hCoV-19/Hong Kong/VM20061555/2020|EPI ISL 539803|B.1.1|Hong Kong|2020-07-20	0.0005038785	Asia
Asia|hCoV-19/India/WB-S83/2020|EPI ISL 511899|B.1|India|2020-05-26	Asia|hCoV-19/Hong Kong/VM20061555/2020|EPI ISL 539803|B.1.1|Hong Kong|2020-07-20	0.0004703266	Asia
Asia|hCoV-19/India/GJ-GBRC164/2020|EPI ISL 461499|B.1.36|India|2020-05-27	Asia|hCoV-19/Hong Kong/VM20061555/2020|EPI ISL 539803|B.1.1|Hong Kong|2020-07-20	0.0005710855	Asia
Asia|hCoV-19/India/GJ-GBRC161b/2020|EPI ISL 461494|B.1|India|2020-05-27	Asia|hCoV-19/Hong Kong/VM20061555/2020|EPI ISL 539803|B.1.1|Hong Kong|2020-07-20	0.0003358848	Asia
Asia|hCoV-19/United Arab Emirates/L3290324509/2020|EPI ISL 520707|B.4|United Arab Emirates|2020-05-27	Asia|hCoV-19/Hong Kong/VM20061555/2020|EPI ISL 539803|B.1.1|Hong Kong|2020-07-20	0.0007729155	Asia
Asia|hCoV-19/India/GJ-GBRC163b/2020|EPI ISL 461498|B.1|India|2020-05-27	Asia|hCoV-19/Hong Kong/VM20061555/2020|EPI ISL 539803|B.1.1|Hong Kong|2020-07-20	0.0004031020	Asia
Asia|hCoV-19/Oman/205039569/2020|EPI ISL 492006|B.1.1.27|Oman|2020-05-28	Asia|hCoV-19/Hong Kong/VM20061555/2020|EPI ISL 539803|B.1.1|Hong Kong|2020-07-20	0.0002350654	Asia
Asia|hCoV-19/India/HR-IMT-AE21/2020|EPI ISL 560318|B.1|India|2020-05-28	Asia|hCoV-19/Hong Kong/VM20061555/2020|EPI ISL 539803|B.1.1|Hong Kong|2020-07-20	0.0004030968	Asia
Asia|hCoV-19/Oman/205039531/2020|EPI ISL 492005|B.1.1.27|Oman|2020-05-28	Asia|hCoV-19/Hong Kong/VM20061555/2020|EPI ISL 539803|B.1.1|Hong Kong|2020-07-20	0.0003022622	Asia
Asia|hCoV-19/India/WB-S67/2020|EPI ISL 508457|B.1|India|2020-05-28	Asia|hCoV-19/Hong Kong/VM20061555/2020|EPI ISL 539803|B.1.1|Hong Kong|2020-07-20	0.0003695026	Asia
Asia|hCoV-19/India/TG-CCMB-L1684/2020|EPI ISL 471622|B.1.1.8|India|2020-05-29	Asia|hCoV-19/Hong Kong/VM20061555/2020|EPI ISL 539803|B.1.1|Hong Kong|2020-07-20	0.0003022482	Asia
Asia|hCoV-19/India/MH-MW33/2020|EPI ISL 508436|B.1.1|India|2020-05-29	Asia|hCoV-19/Hong Kong/VM20061555/2020|EPI ISL 539803|B.1.1|Hong Kong|2020-07-20	0.0002686685	Asia
Asia|hCoV-19/India/UT-AR30/2020|EPI ISL 508178|B.1.1|India|2020-05-29	Asia|hCoV-19/Hong Kong/VM20061555/2020|EPI ISL 539803|B.1.1|Hong Kong|2020-07-20	0.0002014839	Asia
Asia|hCoV-19/India/OR-ILSCV32007/2020|EPI ISL 481154|B.1.247|India|2020-05-29	Asia|hCoV-19/Hong Kong/VM20061555/2020|EPI ISL 539803|B.1.1|Hong Kong|2020-07-20	0.0004703205	Asia
Asia|hCoV-19/United Arab Emirates/L3290361549/2020|EPI ISL 520708|B.1.1.296|United Arab Emirates|2020-05-30	Asia|hCoV-19/Hong Kong/VM20061555/2020|EPI ISL 539803|B.1.1|Hong Kong|2020-07-20	0.0004030662	Asia
Asia|hCoV-19/United Arab Emirates/L3290363526/2020|EPI ISL 520710|A|United Arab Emirates|2020-05-30	Asia|hCoV-19/Hong Kong/VM20061555/2020|EPI ISL 539803|B.1.1|Hong Kong|2020-07-20	0.0007056322	Asia
Asia|hCoV-19/United Arab Emirates/L2005036714/2020|EPI ISL 520676|B.1.1|United Arab Emirates|2020-05-30	Asia|hCoV-19/Hong Kong/VM20061555/2020|EPI ISL 539803|B.1.1|Hong Kong|2020-07-20	0.0001678920	Asia
Asia|hCoV-19/Oman/205039804/2020|EPI ISL 492009|B.1.1.27|Oman|2020-05-30	Asia|hCoV-19/Hong Kong/VM20061555/2020|EPI ISL 539803|B.1.1|Hong Kong|2020-07-20	0.0002688537	Asia
Asia|hCoV-19/Oman/205040106/2020|EPI ISL 492011|B.1.1.27|Oman|2020-05-31	Asia|hCoV-19/Hong Kong/VM20061555/2020|EPI ISL 539803|B.1.1|Hong Kong|2020-07-20	0.0003358692	Asia
Asia|hCoV-19/Oman/205040194/2020|EPI ISL 492012|B.1.1.27|Oman|2020-05-31	Asia|hCoV-19/Hong Kong/VM20061555/2020|EPI ISL 539803|B.1.1|Hong Kong|2020-07-20	0.0002686516	Asia
Asia|hCoV-19/Bangladesh/BCSIR-NILMRC-319/2020|EPI ISL 498932|B.1.1.316|Bangladesh|2020-05-31	Asia|hCoV-19/Hong Kong/VM20061555/2020|EPI ISL 539803|B.1.1|Hong Kong|2020-07-20	0.0003022862	Asia
Asia|hCoV-19/Bangladesh/BCSIR-NILMRC-320/2020|EPI ISL 504181|B.1.1|Bangladesh|2020-05-31	Asia|hCoV-19/Hong Kong/VM20061555/2020|EPI ISL 539803|B.1.1|Hong Kong|2020-07-20	0.0004703066	Asia
Asia|hCoV-19/Bangladesh/BCSIR-NILMRC-052/2020|EPI ISL 466627|B.1.1|Bangladesh|2020-06-01	Asia|hCoV-19/Hong Kong/VM20061555/2020|EPI ISL 539803|B.1.1|Hong Kong|2020-07-20	0.0002686561	Asia
Asia|hCoV-19/India/UT-AR4/2020|EPI ISL 508184|B.1.1|India|2020-06-01	Asia|hCoV-19/Hong Kong/VM20061555/2020|EPI ISL 539803|B.1.1|Hong Kong|2020-07-20	0.0002350763	Asia
Asia|hCoV-19/Bangladesh/BCSIR-NILMRC-080/2020|EPI ISL 464162|B.1.1|Bangladesh|2020-06-01	Asia|hCoV-19/Hong Kong/VM20061555/2020|EPI ISL 539803|B.1.1|Hong Kong|2020-07-20	0.0001678970	Asia
Asia|hCoV-19/Bangladesh/BCSIR-NILMRC-073/2020|EPI ISL 466689|B.1.1|Bangladesh|2020-06-01	Asia|hCoV-19/Hong Kong/VM20061555/2020|EPI ISL 539803|B.1.1|Hong Kong|2020-07-20	0.0002350871	Asia
Asia|hCoV-19/India/TG-CCMB-L1746/2020|EPI ISL 471631|B.1.1.8|India|2020-06-01	Asia|hCoV-19/Hong Kong/VM20061555/2020|EPI ISL 539803|B.1.1|Hong Kong|2020-07-20	0.0003358438	Asia
Asia|hCoV-19/India/UT-AR33/2020|EPI ISL 508181|A|India|2020-06-02	Asia|hCoV-19/Hong Kong/VM20061555/2020|EPI ISL 539803|B.1.1|Hong Kong|2020-07-20	0.0008738323	Asia
Asia|hCoV-19/United Arab Emirates/313/2020|EPI ISL 528696|B.1.1.296|United Arab Emirates|2020-06-02	Asia|hCoV-19/Hong Kong/VM20061555/2020|EPI ISL 539803|B.1.1|Hong Kong|2020-07-20	0.0003694698	Asia
Asia|hCoV-19/India/TG-CCMB-L1811/2020|EPI ISL 471637|B.1.1.8|India|2020-06-02	Asia|hCoV-19/Hong Kong/VM20061555/2020|EPI ISL 539803|B.1.1|Hong Kong|2020-07-20	0.0003358438	Asia
Asia|hCoV-19/India/TG-CCMB-L1822-ONT/2020|EPI ISL 495164|B.1.1.8|India|2020-06-02	Asia|hCoV-19/Hong Kong/VM20061555/2020|EPI ISL 539803|B.1.1|Hong Kong|2020-07-20	0.0005374972	Asia
Asia|hCoV-19/United Arab Emirates/310/2020|EPI ISL 528695|B.1.1|United Arab Emirates|2020-06-02	Asia|hCoV-19/Hong Kong/VM20061555/2020|EPI ISL 539803|B.1.1|Hong Kong|2020-07-20	0.0002686685	Asia
Asia|hCoV-19/Bangladesh/BCSIR-NILMRC-327/2020|EPI ISL 498793|B.1.1|Bangladesh|2020-06-03	Asia|hCoV-19/Hong Kong/VM20061555/2020|EPI ISL 539803|B.1.1|Hong Kong|2020-07-20	0.0002686437	Asia
Asia|hCoV-19/India/GJ-GBRC183b/2020|EPI ISL 467054|B.1|India|2020-06-03	Asia|hCoV-19/Hong Kong/VM20061555/2020|EPI ISL 539803|B.1.1|Hong Kong|2020-07-20	0.0004030528	Asia
Asia|hCoV-19/Bangladesh/BCSIR-NILMRC-330/2020|EPI ISL 504182|B.1.1|Bangladesh|2020-06-03	Asia|hCoV-19/Hong Kong/VM20061555/2020|EPI ISL 539803|B.1.1|Hong Kong|2020-07-20	0.0004703284	Asia
Asia|hCoV-19/United Arab Emirates/L2006030255/2020|EPI ISL 520678|B.4|United Arab Emirates|2020-06-03	Asia|hCoV-19/Hong Kong/VM20061555/2020|EPI ISL 539803|B.1.1|Hong Kong|2020-07-20	0.0007056441	Asia
Asia|hCoV-19/India/GJ-GBRC181b/2020|EPI ISL 467050|B.1.36|India|2020-06-03	Asia|hCoV-19/Hong Kong/VM20061555/2020|EPI ISL 539803|B.1.1|Hong Kong|2020-07-20	0.0005711193	Asia
Asia|hCoV-19/India/KA-IB41/2020|EPI ISL 508320|B.1.1|India|2020-06-04	Asia|hCoV-19/Hong Kong/VM20061555/2020|EPI ISL 539803|B.1.1|Hong Kong|2020-07-20	0.0002350763	Asia
Asia|hCoV-19/Oman/205041374/2020|EPI ISL 492016|B.1.1.27|Oman|2020-06-04	Asia|hCoV-19/Hong Kong/VM20061555/2020|EPI ISL 539803|B.1.1|Hong Kong|2020-07-20	0.0004366640	Asia
Asia|hCoV-19/India/TG-CCMB-M22/2020|EPI ISL 495194|B.1.1.8|India|2020-06-04	Asia|hCoV-19/Hong Kong/VM20061555/2020|EPI ISL 539803|B.1.1|Hong Kong|2020-07-20	0.0003358438	Asia
Asia|hCoV-19/India/TG-CCMB-M2/2020|EPI ISL 495192|B.1.1.8|India|2020-06-04	Asia|hCoV-19/Hong Kong/VM20061555/2020|EPI ISL 539803|B.1.1|Hong Kong|2020-07-20	0.0003694295	Asia
Asia|hCoV-19/India/TG-CCMB-L1931/2020|EPI ISL 495171|B.1.1.8|India|2020-06-04	Asia|hCoV-19/Hong Kong/VM20061555/2020|EPI ISL 539803|B.1.1|Hong Kong|2020-07-20	0.0003694357	Asia
Asia|hCoV-19/India/GJ-GBRC190/2020|EPI ISL 469033|B.1.160|India|2020-06-05	Asia|hCoV-19/Hong Kong/VM20061555/2020|EPI ISL 539803|B.1.1|Hong Kong|2020-07-20	0.0004702987	Asia
Asia|hCoV-19/India/OR-ILSCV32889/2020|EPI ISL 481171|B.1.1|India|2020-06-05	Asia|hCoV-19/Hong Kong/VM20061555/2020|EPI ISL 539803|B.1.1|Hong Kong|2020-07-20	0.0002686641	Asia
Asia|hCoV-19/India/GJ-GBRC192/2020|EPI ISL 469036|B.1.160|India|2020-06-05	Asia|hCoV-19/Hong Kong/VM20061555/2020|EPI ISL 539803|B.1.1|Hong Kong|2020-07-20	0.0004030595	Asia
Asia|hCoV-19/India/GJ-GBRC361a/2020|EPI ISL 514611|B.1.247|India|2020-06-05	Asia|hCoV-19/Hong Kong/VM20061555/2020|EPI ISL 539803|B.1.1|Hong Kong|2020-07-20	0.0006047191	Asia
Asia|hCoV-19/Oman/205041592/2020|EPI ISL 492017|B.1.1.27|Oman|2020-06-05	Asia|hCoV-19/Hong Kong/VM20061555/2020|EPI ISL 539803|B.1.1|Hong Kong|2020-07-20	0.0003358382	Asia
Asia|hCoV-19/India/TG-CCMB-M175/2020|EPI ISL 495190|B.1.1.8|India|2020-06-06	Asia|hCoV-19/Hong Kong/VM20061555/2020|EPI ISL 539803|B.1.1|Hong Kong|2020-07-20	0.0003358438	Asia
Asia|hCoV-19/India/TG-CCMB-M135/2020|EPI ISL 495184|B.1.1.8|India|2020-06-06	Asia|hCoV-19/Hong Kong/VM20061555/2020|EPI ISL 539803|B.1.1|Hong Kong|2020-07-20	0.0002686516	Asia
Asia|hCoV-19/India/TG-CCMB-M116/2020|EPI ISL 495182|B.1.1|India|2020-06-06	Asia|hCoV-19/Hong Kong/VM20061555/2020|EPI ISL 539803|B.1.1|Hong Kong|2020-07-20	0.0002014839	Asia
Asia|hCoV-19/India/MH-MW36/2020|EPI ISL 511927|B.1.36|India|2020-06-06	Asia|hCoV-19/Hong Kong/VM20061555/2020|EPI ISL 539803|B.1.1|Hong Kong|2020-07-20	0.0006719374	Asia
Asia|hCoV-19/South Korea/KCDC2448/2020|EPI ISL 514851|B.1.1|South Korea|2020-06-07	Asia|hCoV-19/Hong Kong/VM20061555/2020|EPI ISL 539803|B.1.1|Hong Kong|2020-07-20	0.0003358537	Asia
Asia|hCoV-19/Bangladesh/BCSIR-NILMRC-103/2020|EPI ISL 475084|B.1.1.316|Bangladesh|2020-06-07	Asia|hCoV-19/Hong Kong/VM20061555/2020|EPI ISL 539803|B.1.1|Hong Kong|2020-07-20	0.0001678998	Asia
Asia|hCoV-19/Bangladesh/BCSIR-NILMRC-108/2020|EPI ISL 475756|B.1.1.316|Bangladesh|2020-06-07	Asia|hCoV-19/Hong Kong/VM20061555/2020|EPI ISL 539803|B.1.1|Hong Kong|2020-07-20	0.0002015101	Asia
Asia|hCoV-19/India/TG-CCMB-M181/2020|EPI ISL 495191|B.1|India|2020-06-07	Asia|hCoV-19/Hong Kong/VM20061555/2020|EPI ISL 539803|B.1.1|Hong Kong|2020-07-20	0.0004031139	Asia
Asia|hCoV-19/United Arab Emirates/L3300068662/2020|EPI ISL 520715|B.1.1|United Arab Emirates|2020-06-07	Asia|hCoV-19/Hong Kong/VM20061555/2020|EPI ISL 539803|B.1.1|Hong Kong|2020-07-20	0.0001678920	Asia
Asia|hCoV-19/India/GJ-GBRC222a/2020|EPI ISL 476855|B.1.36|India|2020-06-08	Asia|hCoV-19/Hong Kong/VM20061555/2020|EPI ISL 539803|B.1.1|Hong Kong|2020-07-20	0.0006719884	Asia
Asia|hCoV-19/India/GJ-GBRC312b/2020|EPI ISL 495068|B.1.5|India|2020-06-08	Asia|hCoV-19/Hong Kong/VM20061555/2020|EPI ISL 539803|B.1.1|Hong Kong|2020-07-20	0.0004366898	Asia
Asia|hCoV-19/India/GJ-GBRC219b/2020|EPI ISL 475057|B.1.36|India|2020-06-08	Asia|hCoV-19/Hong Kong/VM20061555/2020|EPI ISL 539803|B.1.1|Hong Kong|2020-07-20	0.0005711288	Asia
Asia|hCoV-19/India/GJ-GBRC201b/2020|EPI ISL 469047|B.1.36|India|2020-06-08	Asia|hCoV-19/Hong Kong/VM20061555/2020|EPI ISL 539803|B.1.1|Hong Kong|2020-07-20	0.0006047471	Asia
Asia|hCoV-19/India/OR-ILSCV34480/2020|EPI ISL 481184|B.1.1|India|2020-06-09	Asia|hCoV-19/Hong Kong/VM20061555/2020|EPI ISL 539803|B.1.1|Hong Kong|2020-07-20	0.0002686641	Asia
Asia|hCoV-19/India/TG-CCMB-M361/2020|EPI ISL 495201|B.1.1.8|India|2020-06-09	Asia|hCoV-19/Hong Kong/VM20061555/2020|EPI ISL 539803|B.1.1|Hong Kong|2020-07-20	0.0003694466	Asia
Asia|hCoV-19/India/TG-CCMB-M359/2020|EPI ISL 495200|B.1.5|India|2020-06-09	Asia|hCoV-19/Hong Kong/VM20061555/2020|EPI ISL 539803|B.1.1|Hong Kong|2020-07-20	0.0004366623	Asia
Asia|hCoV-19/Oman/205042822/2020|EPI ISL 492020|B.1.1.27|Oman|2020-06-09	Asia|hCoV-19/Hong Kong/VM20061555/2020|EPI ISL 539803|B.1.1|Hong Kong|2020-07-20	0.0003694357	Asia
Asia|hCoV-19/India/TG-CCMB-M588/2020|EPI ISL 495217|B.1.1.8|India|2020-06-10	Asia|hCoV-19/Hong Kong/VM20061555/2020|EPI ISL 539803|B.1.1|Hong Kong|2020-07-20	0.0003022393	Asia
Asia|hCoV-19/India/OR-ILSCV35475/2020|EPI ISL 481199|B.1|India|2020-06-10	Asia|hCoV-19/Hong Kong/VM20061555/2020|EPI ISL 539803|B.1.1|Hong Kong|2020-07-20	0.0003359003	Asia
Asia|hCoV-19/India/HR-MW39/2020|EPI ISL 511928|B.1.1|India|2020-06-10	Asia|hCoV-19/Hong Kong/VM20061555/2020|EPI ISL 539803|B.1.1|Hong Kong|2020-07-20	0.0003694418	Asia
Asia|hCoV-19/India/WB-S98/2020|EPI ISL 508487|B.1|India|2020-06-10	Asia|hCoV-19/Hong Kong/VM20061555/2020|EPI ISL 539803|B.1.1|Hong Kong|2020-07-20	0.0005375470	Asia
Asia|hCoV-19/India/GJ-GBRC227/2020|EPI ISL 476864|B.1.36|India|2020-06-11	Asia|hCoV-19/Hong Kong/VM20061555/2020|EPI ISL 539803|B.1.1|Hong Kong|2020-07-20	0.0005375062	Asia
Asia|hCoV-19/Oman/205043490/2020|EPI ISL 492026|B.1.1.27|Oman|2020-06-11	Asia|hCoV-19/Hong Kong/VM20061555/2020|EPI ISL 539803|B.1.1|Hong Kong|2020-07-20	0.0003358537	Asia
Asia|hCoV-19/India/GJ-GBRC228b/2020|EPI ISL 476866|B.1.36|India|2020-06-11	Asia|hCoV-19/Hong Kong/VM20061555/2020|EPI ISL 539803|B.1.1|Hong Kong|2020-07-20	0.0004702770	Asia
Asia|hCoV-19/India/GJ-GBRC261b/2020|EPI ISL 483854|B.1.36|India|2020-06-11	Asia|hCoV-19/Hong Kong/VM20061555/2020|EPI ISL 539803|B.1.1|Hong Kong|2020-07-20	0.0006720507	Asia
Asia|hCoV-19/Bangladesh/BCSIR-NILMRC-175/2020|EPI ISL 483622|B.1.1.316|Bangladesh|2020-06-12	Asia|hCoV-19/Hong Kong/VM20061555/2020|EPI ISL 539803|B.1.1|Hong Kong|2020-07-20	0.0003022532	Asia
Asia|hCoV-19/India/GJ-GBRC229b/2020|EPI ISL 476868|B.1.36|India|2020-06-12	Asia|hCoV-19/Hong Kong/VM20061555/2020|EPI ISL 539803|B.1.1|Hong Kong|2020-07-20	0.0006047471	Asia
Asia|hCoV-19/India/GJ-GBRC255a/2020|EPI ISL 483842|B.1.36|India|2020-06-12	Asia|hCoV-19/Hong Kong/VM20061555/2020|EPI ISL 539803|B.1.1|Hong Kong|2020-07-20	0.0004702909	Asia
Asia|hCoV-19/India/GJ-GBRC236/2020|EPI ISL 476878|B.1.5|India|2020-06-12	Asia|hCoV-19/Hong Kong/VM20061555/2020|EPI ISL 539803|B.1.1|Hong Kong|2020-07-20	0.0002350832	Asia
Asia|hCoV-19/India/GJ-GBRC277a/2020|EPI ISL 483878|B.1|India|2020-06-13	Asia|hCoV-19/Hong Kong/VM20061555/2020|EPI ISL 539803|B.1.1|Hong Kong|2020-07-20	0.0003694978	Asia
Asia|hCoV-19/India/GJ-GBRC269/2020|EPI ISL 483866|B.1.5|India|2020-06-13	Asia|hCoV-19/Hong Kong/VM20061555/2020|EPI ISL 539803|B.1.1|Hong Kong|2020-07-20	0.0003022761	Asia
Asia|hCoV-19/SaudiArabia/KAUST-MADINAH1044/2020|EPI ISL 513076|B.1|Saudi Arabia|2020-06-13	Asia|hCoV-19/Hong Kong/VM20061555/2020|EPI ISL 539803|B.1.1|Hong Kong|2020-07-20	0.0005710929	Asia
Asia|hCoV-19/United Arab Emirates/434/2020|EPI ISL 528700|B.1.1|United Arab Emirates|2020-06-13	Asia|hCoV-19/Hong Kong/VM20061555/2020|EPI ISL 539803|B.1.1|Hong Kong|2020-07-20	0.0002686561	Asia
Asia|hCoV-19/India/GJ-GBRC242/2020|EPI ISL 483823|B.1.36|India|2020-06-14	Asia|hCoV-19/Hong Kong/VM20061555/2020|EPI ISL 539803|B.1.1|Hong Kong|2020-07-20	0.0005711553	Asia
Asia|hCoV-19/India/GJ-GBRC245/2020|EPI ISL 483826|B.1.247|India|2020-06-14	Asia|hCoV-19/Hong Kong/VM20061555/2020|EPI ISL 539803|B.1.1|Hong Kong|2020-07-20	0.0005039251	Asia
Asia|hCoV-19/India/HR-TF2/2020|EPI ISL 508496|B.1.36|India|2020-06-14	Asia|hCoV-19/Hong Kong/VM20061555/2020|EPI ISL 539803|B.1.1|Hong Kong|2020-07-20	0.0006383571	Asia
Asia|hCoV-19/India/GJ-GBRC243/2020|EPI ISL 483824|B.1.160|India|2020-06-14	Asia|hCoV-19/Hong Kong/VM20061555/2020|EPI ISL 539803|B.1.1|Hong Kong|2020-07-20	0.0005039251	Asia
Asia|hCoV-19/India/GJ-GBRC301a/2020|EPI ISL 495046|B.1.247|India|2020-06-15	Asia|hCoV-19/Hong Kong/VM20061555/2020|EPI ISL 539803|B.1.1|Hong Kong|2020-07-20	0.0004030595	Asia
Asia|hCoV-19/India/GJ-GBRC296a/2020|EPI ISL 495036|B.1|India|2020-06-15	Asia|hCoV-19/Hong Kong/VM20061555/2020|EPI ISL 539803|B.1.1|Hong Kong|2020-07-20	0.0003694684	Asia
Asia|hCoV-19/India/GJ-GBRC294/2020|EPI ISL 495034|B.1|India|2020-06-15	Asia|hCoV-19/Hong Kong/VM20061555/2020|EPI ISL 539803|B.1.1|Hong Kong|2020-07-20	0.0004704192	Asia
Asia|hCoV-19/India/GJ-GBRC292b/2020|EPI ISL 495031|B.1|India|2020-06-15	Asia|hCoV-19/Hong Kong/VM20061555/2020|EPI ISL 539803|B.1.1|Hong Kong|2020-07-20	0.0004367888	Asia
Asia|hCoV-19/Bangladesh/BCSIR-NILMRC-186/2020|EPI ISL 483694|B.1.36|Bangladesh|2020-06-16	Asia|hCoV-19/Hong Kong/VM20061555/2020|EPI ISL 539803|B.1.1|Hong Kong|2020-07-20	0.0006047470	Asia
Asia|hCoV-19/India/DL-MN1/2020|EPI ISL 508415|B.1.36|India|2020-06-16	Asia|hCoV-19/Hong Kong/VM20061555/2020|EPI ISL 539803|B.1.1|Hong Kong|2020-07-20	0.0006046911	Asia
Asia|hCoV-19/United Arab Emirates/L2006032095/2020|EPI ISL 520679|A|United Arab Emirates|2020-06-16	Asia|hCoV-19/Hong Kong/VM20061555/2020|EPI ISL 539803|B.1.1|Hong Kong|2020-07-20	0.0006383736	Asia
Asia|hCoV-19/Bangladesh/CHRF-0027/2020|EPI ISL 477136|B.1.1|Bangladesh|2020-06-16	Asia|hCoV-19/Hong Kong/VM20061555/2020|EPI ISL 539803|B.1.1|Hong Kong|2020-07-20	0.0003358861	Asia
Asia|hCoV-19/SaudiArabia/KAUST-JEDDAH1010/2020|EPI ISL 512881|B.1.247|Saudi Arabia|2020-06-17	Asia|hCoV-19/Hong Kong/VM20061555/2020|EPI ISL 539803|B.1.1|Hong Kong|2020-07-20	0.0004030968	Asia
Asia|hCoV-19/India/DL-TF17/2020|EPI ISL 508495|B.1.36|India|2020-06-17	Asia|hCoV-19/Hong Kong/VM20061555/2020|EPI ISL 539803|B.1.1|Hong Kong|2020-07-20	0.0006383760	Asia
Asia|hCoV-19/India/GJ-GBRC322a/2020|EPI ISL 500949|A|India|2020-06-17	Asia|hCoV-19/Hong Kong/VM20061555/2020|EPI ISL 539803|B.1.1|Hong Kong|2020-07-20	0.0004366971	Asia
Asia|hCoV-19/India/GJ-GBRC317/2020|EPI ISL 500947|B.1.246|India|2020-06-17	Asia|hCoV-19/Hong Kong/VM20061555/2020|EPI ISL 539803|B.1.1|Hong Kong|2020-07-20	0.0004030781	Asia
Asia|hCoV-19/Bangladesh/BCSIR-NILMRC-158/2020|EPI ISL 480447|B.1.36|Bangladesh|2020-06-18	Asia|hCoV-19/Hong Kong/VM20061555/2020|EPI ISL 539803|B.1.1|Hong Kong|2020-07-20	0.0006047470	Asia
Asia|hCoV-19/India/GJ-GBRC-363/2020|EPI ISL 524715|B.1.36|India|2020-06-18	Asia|hCoV-19/Hong Kong/VM20061555/2020|EPI ISL 539803|B.1.1|Hong Kong|2020-07-20	0.0006047191	Asia
Asia|hCoV-19/Bangladesh/BCSIR-NILMRC-151/2020|EPI ISL 480440|B.1.1|Bangladesh|2020-06-18	Asia|hCoV-19/Hong Kong/VM20061555/2020|EPI ISL 539803|B.1.1|Hong Kong|2020-07-20	0.0003358494	Asia
Asia|hCoV-19/India/GJ-GBRC-366a/2020|EPI ISL 524719|B.1.160|India|2020-06-18	Asia|hCoV-19/Hong Kong/VM20061555/2020|EPI ISL 539803|B.1.1|Hong Kong|2020-07-20	0.0004030781	Asia
Asia|hCoV-19/Bangladesh/BCSIR-NILMRC-118a/2020|EPI ISL 482487|B.1.1|Bangladesh|2020-06-18	Asia|hCoV-19/Hong Kong/VM20061555/2020|EPI ISL 539803|B.1.1|Hong Kong|2020-07-20	0.0003358494	Asia
Asia|hCoV-19/India/GJ-GBRC310b/2020|EPI ISL 495064|B.1.36|India|2020-06-19	Asia|hCoV-19/Hong Kong/VM20061555/2020|EPI ISL 539803|B.1.1|Hong Kong|2020-07-20	0.0005710591	Asia
Asia|hCoV-19/India/HR-TF24/2020|EPI ISL 508498|B.6|India|2020-06-19	Asia|hCoV-19/Hong Kong/VM20061555/2020|EPI ISL 539803|B.1.1|Hong Kong|2020-07-20	0.0007392517	Asia
Asia|hCoV-19/India/GJ-GBRC246/2020|EPI ISL 483827|B.1.5|India|2020-06-19	Asia|hCoV-19/Hong Kong/VM20061555/2020|EPI ISL 539803|B.1.1|Hong Kong|2020-07-20	0.0004703205	Asia
Asia|hCoV-19/India/GJ-GBRC247/2020|EPI ISL 483828|B.1.36|India|2020-06-19	Asia|hCoV-19/Hong Kong/VM20061555/2020|EPI ISL 539803|B.1.1|Hong Kong|2020-07-20	0.0006046911	Asia
Asia|hCoV-19/India/DL-MN26/2020|EPI ISL 508418|B.1.36|India|2020-06-20	Asia|hCoV-19/Hong Kong/VM20061555/2020|EPI ISL 539803|B.1.1|Hong Kong|2020-07-20	0.0005038701	Asia
Asia|hCoV-19/India/GJ-GBRC311a/2020|EPI ISL 495065|B.1.246|India|2020-06-20	Asia|hCoV-19/Hong Kong/VM20061555/2020|EPI ISL 539803|B.1.1|Hong Kong|2020-07-20	0.0005039083	Asia
Asia|hCoV-19/Bangladesh/BCSIR-NILMRC-182/2020|EPI ISL 483630|B.1.1|Bangladesh|2020-06-20	Asia|hCoV-19/Hong Kong/VM20061555/2020|EPI ISL 539803|B.1.1|Hong Kong|2020-07-20	0.0001678920	Asia
Asia|hCoV-19/India/GJ-GBRC311b/2020|EPI ISL 495066|B.1.36|India|2020-06-20	Asia|hCoV-19/Hong Kong/VM20061555/2020|EPI ISL 539803|B.1.1|Hong Kong|2020-07-20	0.0005711384	Asia
Asia|hCoV-19/Bangladesh/BCSIR-NILMRC-181/2020|EPI ISL 483629|B.1.1|Bangladesh|2020-06-20	Asia|hCoV-19/Hong Kong/VM20061555/2020|EPI ISL 539803|B.1.1|Hong Kong|2020-07-20	0.0004702927	Asia
Asia|hCoV-19/India/KA-IB23/2020|EPI ISL 508301|B.1.5|India|2020-06-21	Asia|hCoV-19/Hong Kong/VM20061555/2020|EPI ISL 539803|B.1.1|Hong Kong|2020-07-20	0.0004366769	Asia
Asia|hCoV-19/South Korea/KCDC2542/2020|EPI ISL 514945|B.1.1|South Korea|2020-06-21	Asia|hCoV-19/Hong Kong/VM20061555/2020|EPI ISL 539803|B.1.1|Hong Kong|2020-07-20	0.0004702909	Asia
Asia|hCoV-19/Indonesia/YO-UGM-202449/2020|EPI ISL 516800|B.1.160|Indonesia|2020-06-22	Asia|hCoV-19/Hong Kong/VM20061555/2020|EPI ISL 539803|B.1.1|Hong Kong|2020-07-20	0.0004702691	Asia
Asia|hCoV-19/Singapore/268nan/2020|EPI ISL 477180|B.1.5|Singapore|2020-06-22	Asia|hCoV-19/Hong Kong/VM20061555/2020|EPI ISL 539803|B.1.1|Hong Kong|2020-07-20	0.0002686799	Asia
Asia|hCoV-19/India/HR-TF30/2020|EPI ISL 508503|B.1.36|India|2020-06-22	Asia|hCoV-19/Hong Kong/VM20061555/2020|EPI ISL 539803|B.1.1|Hong Kong|2020-07-20	0.0006046631	Asia
Asia|hCoV-19/India/GJ-GBRC-384a/2020|EPI ISL 524744|B.1.36|India|2020-06-22	Asia|hCoV-19/Hong Kong/VM20061555/2020|EPI ISL 539803|B.1.1|Hong Kong|2020-07-20	0.0007061895	Asia
Asia|hCoV-19/Hong Kong/HKU-200723-003/2020|EPI ISL 497770|B.1.275|Hong Kong|2020-06-22	Asia|hCoV-19/Hong Kong/VM20061555/2020|EPI ISL 539803|B.1.1|Hong Kong|2020-07-20	0.0006720508	Asia
Asia|hCoV-19/SaudiArabia/KAUST-JEDDAH1000/2020|EPI ISL 512874|B.1.247|Saudi Arabia|2020-06-23	Asia|hCoV-19/Hong Kong/VM20061555/2020|EPI ISL 539803|B.1.1|Hong Kong|2020-07-20	0.0004030714	Asia
Asia|hCoV-19/SaudiArabia/KAUST-JEDDAH999/2020|EPI ISL 513072|B.1.1|Saudi Arabia|2020-06-23	Asia|hCoV-19/Hong Kong/VM20061555/2020|EPI ISL 539803|B.1.1|Hong Kong|2020-07-20	0.0002350654	Asia
Asia|hCoV-19/SaudiArabia/KAUST-JEDDAH1033/2020|EPI ISL 512902|B.1.261|Saudi Arabia|2020-06-23	Asia|hCoV-19/Hong Kong/VM20061555/2020|EPI ISL 539803|B.1.1|Hong Kong|2020-07-20	0.0005375131	Asia
Asia|hCoV-19/SaudiArabia/KAUST-JEDDAH1031/2020|EPI ISL 512900|B.1.247|Saudi Arabia|2020-06-23	Asia|hCoV-19/Hong Kong/VM20061555/2020|EPI ISL 539803|B.1.1|Hong Kong|2020-07-20	0.0005038551	Asia
Asia|hCoV-19/Bangladesh/BCSIR-NILMRC-219/2020|EPI ISL 483707|B.1.1.316|Bangladesh|2020-06-24	Asia|hCoV-19/Hong Kong/VM20061555/2020|EPI ISL 539803|B.1.1|Hong Kong|2020-07-20	0.0002686934	Asia
Asia|hCoV-19/Bangladesh/BCSIR-NILMRC-216/2020|EPI ISL 483703|B.1.36|Bangladesh|2020-06-24	Asia|hCoV-19/Hong Kong/VM20061555/2020|EPI ISL 539803|B.1.1|Hong Kong|2020-07-20	0.0006047470	Asia
Asia|hCoV-19/South Korea/KCDC2558/2020|EPI ISL 514961|B.1.1|South Korea|2020-06-24	Asia|hCoV-19/Hong Kong/VM20061555/2020|EPI ISL 539803|B.1.1|Hong Kong|2020-07-20	0.0002350871	Asia
Asia|hCoV-19/South Korea/KCDC2557/2020|EPI ISL 514960|B.1.1|South Korea|2020-06-24	Asia|hCoV-19/Hong Kong/VM20061555/2020|EPI ISL 539803|B.1.1|Hong Kong|2020-07-20	0.0003022862	Asia
Asia|hCoV-19/Bangladesh/BCSIR-NILMRC-218/2020|EPI ISL 483705|B.1.1|Bangladesh|2020-06-24	Asia|hCoV-19/Hong Kong/VM20061555/2020|EPI ISL 539803|B.1.1|Hong Kong|2020-07-20	0.0003022862	Asia
Asia|hCoV-19/India/GJ-GBRC329/2020|EPI ISL 512064|B.1.36|India|2020-06-25	Asia|hCoV-19/Hong Kong/VM20061555/2020|EPI ISL 539803|B.1.1|Hong Kong|2020-07-20	0.0005375221	Asia
Asia|hCoV-19/India/GJ-GBRC357b/2020|EPI ISL 514607|B.1.36|India|2020-06-25	Asia|hCoV-19/Hong Kong/VM20061555/2020|EPI ISL 539803|B.1.1|Hong Kong|2020-07-20	0.0005711384	Asia
Asia|hCoV-19/India/GJ-GBRC355a/2020|EPI ISL 514603|B.1.36|India|2020-06-25	Asia|hCoV-19/Hong Kong/VM20061555/2020|EPI ISL 539803|B.1.1|Hong Kong|2020-07-20	0.0004702770	Asia
Asia|hCoV-19/India/GJ-GBRC356/2020|EPI ISL 514605|B.1.36|India|2020-06-25	Asia|hCoV-19/Hong Kong/VM20061555/2020|EPI ISL 539803|B.1.1|Hong Kong|2020-07-20	0.0006047370	Asia
Asia|hCoV-19/India/GJ-GBRC355b/2020|EPI ISL 514604|B.1.36|India|2020-06-25	Asia|hCoV-19/Hong Kong/VM20061555/2020|EPI ISL 539803|B.1.1|Hong Kong|2020-07-20	0.0005038934	Asia
Asia|hCoV-19/United Arab Emirates/529/2020|EPI ISL 528703|B.1.1.220|United Arab Emirates|2020-06-26	Asia|hCoV-19/Hong Kong/VM20061555/2020|EPI ISL 539803|B.1.1|Hong Kong|2020-07-20	0.0003694746	Asia
Asia|hCoV-19/Indonesia/JT-UGM-202538/2020|EPI ISL 525492|B.1.160|Indonesia|2020-06-26	Asia|hCoV-19/Hong Kong/VM20061555/2020|EPI ISL 539803|B.1.1|Hong Kong|2020-07-20	0.0005374972	Asia
Asia|hCoV-19/India/UP-MN32/2020|EPI ISL 508419|B.1.36|India|2020-06-27	Asia|hCoV-19/Hong Kong/VM20061555/2020|EPI ISL 539803|B.1.1|Hong Kong|2020-07-20	0.0005374813	Asia
Asia|hCoV-19/South Korea/KCDC2683/2020|EPI ISL 522464|B.1.275|South Korea|2020-06-27	Asia|hCoV-19/Hong Kong/VM20061555/2020|EPI ISL 539803|B.1.1|Hong Kong|2020-07-20	0.0004766463	Asia
Asia|hCoV-19/Indonesia/JB-TFRIC19-R30535/2020|EPI ISL 528747|B.1.1|Indonesia|2020-06-28	Asia|hCoV-19/Hong Kong/VM20061555/2020|EPI ISL 539803|B.1.1|Hong Kong|2020-07-20	0.0002015042	Asia
Asia|hCoV-19/India/GJ-GBRC283/2020|EPI ISL 495020|B.1.246|India|2020-06-28	Asia|hCoV-19/Hong Kong/VM20061555/2020|EPI ISL 539803|B.1.1|Hong Kong|2020-07-20	0.0004706211	Asia
Asia|hCoV-19/South Korea/KCDC2588/2020|EPI ISL 514991|B.1.1|South Korea|2020-06-29	Asia|hCoV-19/Hong Kong/VM20061555/2020|EPI ISL 539803|B.1.1|Hong Kong|2020-07-20	0.0003022571	Asia
Asia|hCoV-19/South Korea/KCDC2589/2020|EPI ISL 514992|B.1.1|South Korea|2020-06-29	Asia|hCoV-19/Hong Kong/VM20061555/2020|EPI ISL 539803|B.1.1|Hong Kong|2020-07-20	0.0003028624	Asia
Asia|hCoV-19/Israel/CVL1195/2020|EPI ISL 516904|B.1.3|Israel|2020-06-29	Asia|hCoV-19/Hong Kong/VM20061555/2020|EPI ISL 539803|B.1.1|Hong Kong|2020-07-20	0.0008526906	Asia
Asia|hCoV-19/India/GJ-GBRC284a/2020|EPI ISL 495021|B.1.36|India|2020-06-30	Asia|hCoV-19/Hong Kong/VM20061555/2020|EPI ISL 539803|B.1.1|Hong Kong|2020-07-20	0.0005375056	Asia
Asia|hCoV-19/India/GJ-GBRC284b/2020|EPI ISL 495022|B.1.36|India|2020-06-30	Asia|hCoV-19/Hong Kong/VM20061555/2020|EPI ISL 539803|B.1.1|Hong Kong|2020-07-20	0.0005711383	Asia
Asia|hCoV-19/United Arab Emirates/558/2020|EPI ISL 528705|B.1|United Arab Emirates|2020-06-30	Asia|hCoV-19/Hong Kong/VM20061555/2020|EPI ISL 539803|B.1.1|Hong Kong|2020-07-20	0.0004366623	Asia
Asia|hCoV-19/South Korea/KCDC2687/2020|EPI ISL 522467|B.1.1|South Korea|2020-06-30	Asia|hCoV-19/Hong Kong/VM20061555/2020|EPI ISL 539803|B.1.1|Hong Kong|2020-07-20	0.0002015583	Asia
Asia|hCoV-19/Hong Kong/HKU-200723-042/2020|EPI ISL 497809|B.1|Hong Kong|2020-07-01	Asia|hCoV-19/Hong Kong/VM20061555/2020|EPI ISL 539803|B.1.1|Hong Kong|2020-07-20	0.0006384540	Asia
Asia|hCoV-19/United Arab Emirates/581/2020|EPI ISL 528707|B.1|United Arab Emirates|2020-07-01	Asia|hCoV-19/Hong Kong/VM20061555/2020|EPI ISL 539803|B.1.1|Hong Kong|2020-07-20	0.0004366825	Asia
Asia|hCoV-19/South Korea/KCDC2689/2020|EPI ISL 522469|B.1|South Korea|2020-07-01	Asia|hCoV-19/Hong Kong/VM20061555/2020|EPI ISL 539803|B.1.1|Hong Kong|2020-07-20	0.0005714720	Asia
Asia|hCoV-19/India/GJ-GBRC285/2020|EPI ISL 495023|B.1.247|India|2020-07-02	Asia|hCoV-19/Hong Kong/VM20061555/2020|EPI ISL 539803|B.1.1|Hong Kong|2020-07-20	0.0004030901	Asia
Asia|hCoV-19/South Korea/KCDC2691/2020|EPI ISL 522471|B.1.1|South Korea|2020-07-02	Asia|hCoV-19/Hong Kong/VM20061555/2020|EPI ISL 539803|B.1.1|Hong Kong|2020-07-20	0.0003733531	Asia
Asia|hCoV-19/Hong Kong/HKU-200723-077/2020|EPI ISL 497844|B.1|Hong Kong|2020-07-03	Asia|hCoV-19/Hong Kong/VM20061555/2020|EPI ISL 539803|B.1.1|Hong Kong|2020-07-20	0.0004060618	Asia
Asia|hCoV-19/India/UT-IMT-AT52/2020|EPI ISL 560320|B.1.247|India|2020-07-03	Asia|hCoV-19/Hong Kong/VM20061555/2020|EPI ISL 539803|B.1.1|Hong Kong|2020-07-20	0.0005452369	Asia
Asia|hCoV-19/India/GJ-GBRC287/2020|EPI ISL 495025|B.1.5|India|2020-07-04	Asia|hCoV-19/Hong Kong/VM20061555/2020|EPI ISL 539803|B.1.1|Hong Kong|2020-07-20	0.0002686721	Asia
Asia|hCoV-19/South Korea/KCDC2695/2020|EPI ISL 522475|B.1.1|South Korea|2020-07-04	Asia|hCoV-19/Hong Kong/VM20061555/2020|EPI ISL 539803|B.1.1|Hong Kong|2020-07-20	0.0002352027	Asia
Asia|hCoV-19/South Korea/KCDC2694/2020|EPI ISL 522474|B.1.1|South Korea|2020-07-04	Asia|hCoV-19/Hong Kong/VM20061555/2020|EPI ISL 539803|B.1.1|Hong Kong|2020-07-20	0.0002016702	Asia
Asia|hCoV-19/South Korea/KCDC2697/2020|EPI ISL 522477|B.1.1|South Korea|2020-07-04	Asia|hCoV-19/Hong Kong/VM20061555/2020|EPI ISL 539803|B.1.1|Hong Kong|2020-07-20	0.0003031773	Asia
Asia|hCoV-19/South Korea/KCDC2698/2020|EPI ISL 522478|B.1.1|South Korea|2020-07-04	Asia|hCoV-19/Hong Kong/VM20061555/2020|EPI ISL 539803|B.1.1|Hong Kong|2020-07-20	0.0003032374	Asia
Asia|hCoV-19/Bangladesh/BCSIR-NILMRC-222/2020|EPI ISL 487362|B.1|Bangladesh|2020-07-06	Asia|hCoV-19/Hong Kong/VM20061555/2020|EPI ISL 539803|B.1.1|Hong Kong|2020-07-20	0.0003694418	Asia
Asia|hCoV-19/India/GJ-GBRC-392b/2020|EPI ISL 524759|B.1.160|India|2020-07-06	Asia|hCoV-19/Hong Kong/VM20061555/2020|EPI ISL 539803|B.1.1|Hong Kong|2020-07-20	0.0006047650	Asia
Asia|hCoV-19/India/GJ-GBRC-389a/2020|EPI ISL 524752|B.1.160.1|India|2020-07-06	Asia|hCoV-19/Hong Kong/VM20061555/2020|EPI ISL 539803|B.1.1|Hong Kong|2020-07-20	0.0005039484	Asia
Asia|hCoV-19/India/GJ-GBRC-391a/2020|EPI ISL 524756|B.1.36|India|2020-07-06	Asia|hCoV-19/Hong Kong/VM20061555/2020|EPI ISL 539803|B.1.1|Hong Kong|2020-07-20	0.0006047168	Asia
Asia|hCoV-19/Bangladesh/BCSIR-NILMRC-228/2020|EPI ISL 487368|B.1.159|Bangladesh|2020-07-06	Asia|hCoV-19/Hong Kong/VM20061555/2020|EPI ISL 539803|B.1.1|Hong Kong|2020-07-20	0.0005379787	Asia
Asia|hCoV-19/India/GJ-GBRC-389b/2020|EPI ISL 524753|B.1.160.1|India|2020-07-06	Asia|hCoV-19/Hong Kong/VM20061555/2020|EPI ISL 539803|B.1.1|Hong Kong|2020-07-20	0.0005711912	Asia
Asia|hCoV-19/Bangladesh/BCSIR-NILMRC-244/2020|EPI ISL 487384|B.1.1.316|Bangladesh|2020-07-06	Asia|hCoV-19/Hong Kong/VM20061555/2020|EPI ISL 539803|B.1.1|Hong Kong|2020-07-20	0.0002686765	Asia
Asia|hCoV-19/India/GJ-GBRC335a/2020|EPI ISL 512072|B.1.247|India|2020-07-06	Asia|hCoV-19/Hong Kong/VM20061555/2020|EPI ISL 539803|B.1.1|Hong Kong|2020-07-20	0.0005038850	Asia
Asia|hCoV-19/India/GJ-GBRC-394a/2020|EPI ISL 524762|B.1|India|2020-07-06	Asia|hCoV-19/Hong Kong/VM20061555/2020|EPI ISL 539803|B.1.1|Hong Kong|2020-07-20	0.0004702691	Asia
Asia|hCoV-19/Bangladesh/BCSIR-NILMRC-230/2020|EPI ISL 487372|B.1.1.316|Bangladesh|2020-07-06	Asia|hCoV-19/Hong Kong/VM20061555/2020|EPI ISL 539803|B.1.1|Hong Kong|2020-07-20	0.0003694528	Asia
Asia|hCoV-19/Bangladesh/BCSIR-NILMRC-259/2020|EPI ISL 498808|B.1.1.316|Bangladesh|2020-07-07	Asia|hCoV-19/Hong Kong/VM20061555/2020|EPI ISL 539803|B.1.1|Hong Kong|2020-07-20	0.0004030662	Asia
Asia|hCoV-19/Hong Kong/HKU-200723-015/2020|EPI ISL 497782|B.1.160|Hong Kong|2020-07-07	Asia|hCoV-19/Hong Kong/VM20061555/2020|EPI ISL 539803|B.1.1|Hong Kong|2020-07-20	0.0005038934	Asia
Asia|hCoV-19/Bangladesh/BCSIR-NILMRC-263/2020|EPI ISL 498267|B.1.1|Bangladesh|2020-07-07	Asia|hCoV-19/Hong Kong/VM20061555/2020|EPI ISL 539803|B.1.1|Hong Kong|2020-07-20	0.0002014805	Asia
Asia|hCoV-19/Bangladesh/BCSIR-NILMRC-250/2020|EPI ISL 490114|B.1.1|Bangladesh|2020-07-07	Asia|hCoV-19/Hong Kong/VM20061555/2020|EPI ISL 539803|B.1.1|Hong Kong|2020-07-20	0.0003022443	Asia
Asia|hCoV-19/South Korea/KCDC2708/2020|EPI ISL 522487|B.1.1|South Korea|2020-07-07	Asia|hCoV-19/Hong Kong/VM20061555/2020|EPI ISL 539803|B.1.1|Hong Kong|2020-07-20	0.0003022393	Asia
Asia|hCoV-19/Hong Kong/HKU-200723-084/2020|EPI ISL 497851|B.6|Hong Kong|2020-07-07	Asia|hCoV-19/Hong Kong/VM20061555/2020|EPI ISL 539803|B.1.1|Hong Kong|2020-07-20	0.0007124015	Asia
Asia|hCoV-19/South Korea/KCDC2638/2020|EPI ISL 515040|B.1.1|South Korea|2020-07-08	Asia|hCoV-19/Hong Kong/VM20061555/2020|EPI ISL 539803|B.1.1|Hong Kong|2020-07-20	0.0003022863	Asia
Asia|hCoV-19/South Korea/KCDC2709/2020|EPI ISL 522488|B.1.1|South Korea|2020-07-08	Asia|hCoV-19/Hong Kong/VM20061555/2020|EPI ISL 539803|B.1.1|Hong Kong|2020-07-20	0.0003358438	Asia
Asia|hCoV-19/Hong Kong/HKU-200723-050/2020|EPI ISL 497817|B.1.1|Hong Kong|2020-07-08	Asia|hCoV-19/Hong Kong/VM20061555/2020|EPI ISL 539803|B.1.1|Hong Kong|2020-07-20	0.0002372486	Asia
Asia|hCoV-19/Hong Kong/HKU-200723-068/2020|EPI ISL 497835|B.1.1|Hong Kong|2020-07-08	Asia|hCoV-19/Hong Kong/VM20061555/2020|EPI ISL 539803|B.1.1|Hong Kong|2020-07-20	0.0003389575	Asia
Asia|hCoV-19/India/GJ-GBRC338b/2020|EPI ISL 512076|B.1.247|India|2020-07-09	Asia|hCoV-19/Hong Kong/VM20061555/2020|EPI ISL 539803|B.1.1|Hong Kong|2020-07-20	0.0004702769	Asia
Asia|hCoV-19/India/GJ-GBRC-375/2020|EPI ISL 524732|B.1.247|India|2020-07-09	Asia|hCoV-19/Hong Kong/VM20061555/2020|EPI ISL 539803|B.1.1|Hong Kong|2020-07-20	0.0004366842	Asia
Asia|hCoV-19/India/GJ-GBRC338a/2020|EPI ISL 512075|B.1.247|India|2020-07-09	Asia|hCoV-19/Hong Kong/VM20061555/2020|EPI ISL 539803|B.1.1|Hong Kong|2020-07-20	0.0004366842	Asia
Asia|hCoV-19/India/GJ-GBRC-339/2020|EPI ISL 512077|B.1.247|India|2020-07-09	Asia|hCoV-19/Hong Kong/VM20061555/2020|EPI ISL 539803|B.1.1|Hong Kong|2020-07-20	0.0006052404	Asia
Asia|hCoV-19/India/GJ-GBRC337a/2020|EPI ISL 514435|B.1.247|India|2020-07-09	Asia|hCoV-19/Hong Kong/VM20061555/2020|EPI ISL 539803|B.1.1|Hong Kong|2020-07-20	0.0004031204	Asia
Asia|hCoV-19/India/GJ-GBRC337b/2020|EPI ISL 514436|B.1.247|India|2020-07-09	Asia|hCoV-19/Hong Kong/VM20061555/2020|EPI ISL 539803|B.1.1|Hong Kong|2020-07-20	0.0004367429	Asia
Asia|hCoV-19/India/GJ-GBRC340/2020|EPI ISL 514437|B.1.247|India|2020-07-09	Asia|hCoV-19/Hong Kong/VM20061555/2020|EPI ISL 539803|B.1.1|Hong Kong|2020-07-20	0.0003699172	Asia
Asia|hCoV-19/South Korea/KCDC2711/2020|EPI ISL 522490|A|South Korea|2020-07-10	Asia|hCoV-19/Hong Kong/VM20061555/2020|EPI ISL 539803|B.1.1|Hong Kong|2020-07-20	0.0007465154	Asia
Asia|hCoV-19/Hong Kong/HKU-200723-069/2020|EPI ISL 497836|B.1.1|Hong Kong|2020-07-10	Asia|hCoV-19/Hong Kong/VM20061555/2020|EPI ISL 539803|B.1.1|Hong Kong|2020-07-20	0.0002372486	Asia
Asia|hCoV-19/Hong Kong/HKU-200723-092/2020|EPI ISL 497859|B.1.1|Hong Kong|2020-07-10	Asia|hCoV-19/Hong Kong/VM20061555/2020|EPI ISL 539803|B.1.1|Hong Kong|2020-07-20	0.0002054055	Asia
Asia|hCoV-19/Hong Kong/HKU-200723-001/2020|EPI ISL 497768|B.6|Hong Kong|2020-07-10	Asia|hCoV-19/Hong Kong/VM20061555/2020|EPI ISL 539803|B.1.1|Hong Kong|2020-07-20	0.0007881738	Asia
Asia|hCoV-19/India/GJ-GBRC-387a/2020|EPI ISL 524749|B.4|India|2020-07-11	Asia|hCoV-19/Hong Kong/VM20061555/2020|EPI ISL 539803|B.1.1|Hong Kong|2020-07-20	0.0007729388	Asia
Asia|hCoV-19/South Korea/KCDC2650/2020|EPI ISL 515052|B.1.1|South Korea|2020-07-11	Asia|hCoV-19/Hong Kong/VM20061555/2020|EPI ISL 539803|B.1.1|Hong Kong|2020-07-20	0.0002686685	Asia
Asia|hCoV-19/India/GJ-GBRC-388/2020|EPI ISL 524751|B.1.36|India|2020-07-11	Asia|hCoV-19/Hong Kong/VM20061555/2020|EPI ISL 539803|B.1.1|Hong Kong|2020-07-20	0.0006047370	Asia
Asia|hCoV-19/India/GJ-GBRC-385/2020|EPI ISL 524746|B.4|India|2020-07-11	Asia|hCoV-19/Hong Kong/VM20061555/2020|EPI ISL 539803|B.1.1|Hong Kong|2020-07-20	0.0008065982	Asia
Asia|hCoV-19/India/GJ-GBRC-387b/2020|EPI ISL 524750|B.4|India|2020-07-11	Asia|hCoV-19/Hong Kong/VM20061555/2020|EPI ISL 539803|B.1.1|Hong Kong|2020-07-20	0.0008065609	Asia
Asia|hCoV-19/India/GJ-GBRC-386b/2020|EPI ISL 524748|B.1.36|India|2020-07-11	Asia|hCoV-19/Hong Kong/VM20061555/2020|EPI ISL 539803|B.1.1|Hong Kong|2020-07-20	0.0005379671	Asia
Asia|hCoV-19/India/GJ-GBRC-386a/2020|EPI ISL 524747|B.1.36|India|2020-07-11	Asia|hCoV-19/Hong Kong/VM20061555/2020|EPI ISL 539803|B.1.1|Hong Kong|2020-07-20	0.0004706663	Asia
Asia|hCoV-19/India/GJ-GBRC-377a/2020|EPI ISL 524735|B.1.36|India|2020-07-11	Asia|hCoV-19/Hong Kong/VM20061555/2020|EPI ISL 539803|B.1.1|Hong Kong|2020-07-20	0.0005717266	Asia
Asia|hCoV-19/South Korea/KCDC2721/2020|EPI ISL 522500|A|South Korea|2020-07-11	Asia|hCoV-19/Hong Kong/VM20061555/2020|EPI ISL 539803|B.1.1|Hong Kong|2020-07-20	0.0007059970	Asia
Asia|hCoV-19/Bangladesh/BCSIR-NILMRC-344/2020|EPI ISL 498803|B.1.1|Bangladesh|2020-07-12	Asia|hCoV-19/Hong Kong/VM20061555/2020|EPI ISL 539803|B.1.1|Hong Kong|2020-07-20	0.0003694962	Asia
Asia|hCoV-19/Singapore/745/2020|EPI ISL 500572|B.1.1|Singapore|2020-07-12	Asia|hCoV-19/Hong Kong/VM20061555/2020|EPI ISL 539803|B.1.1|Hong Kong|2020-07-20	0.0002702161	Asia
Asia|hCoV-19/South Korea/KCDC2722/2020|EPI ISL 522501|A|South Korea|2020-07-12	Asia|hCoV-19/Hong Kong/VM20061555/2020|EPI ISL 539803|B.1.1|Hong Kong|2020-07-20	0.0007060448	Asia
Asia|hCoV-19/South Korea/KCDC2716/2020|EPI ISL 522495|B.1.1|South Korea|2020-07-12	Asia|hCoV-19/Hong Kong/VM20061555/2020|EPI ISL 539803|B.1.1|Hong Kong|2020-07-20	0.0003363678	Asia
Asia|hCoV-19/South Korea/KCDC2719/2020|EPI ISL 522498|B.1.1|South Korea|2020-07-12	Asia|hCoV-19/Hong Kong/VM20061555/2020|EPI ISL 539803|B.1.1|Hong Kong|2020-07-20	0.0003030867	Asia
Asia|hCoV-19/South Korea/KCDC2717/2020|EPI ISL 522496|B.1.1|South Korea|2020-07-12	Asia|hCoV-19/Hong Kong/VM20061555/2020|EPI ISL 539803|B.1.1|Hong Kong|2020-07-20	0.0003369799	Asia
Asia|hCoV-19/Hong Kong/HKU-200723-048/2020|EPI ISL 497815|B.1.1|Hong Kong|2020-07-12	Asia|hCoV-19/Hong Kong/VM20061555/2020|EPI ISL 539803|B.1.1|Hong Kong|2020-07-20	0.0002372485	Asia
Asia|hCoV-19/Hong Kong/HKU-200723-071/2020|EPI ISL 497838|B.1.1|Hong Kong|2020-07-12	Asia|hCoV-19/Hong Kong/VM20061555/2020|EPI ISL 539803|B.1.1|Hong Kong|2020-07-20	0.0001368710	Asia
Asia|hCoV-19/South Korea/KCDC2715/2020|EPI ISL 522494|B.1.1|South Korea|2020-07-12	Asia|hCoV-19/Hong Kong/VM20061555/2020|EPI ISL 539803|B.1.1|Hong Kong|2020-07-20	0.0004107802	Asia
Asia|hCoV-19/South Korea/KCDC2723/2020|EPI ISL 522502|B.6|South Korea|2020-07-13	Asia|hCoV-19/Hong Kong/VM20061555/2020|EPI ISL 539803|B.1.1|Hong Kong|2020-07-20	0.0007392173	Asia
Asia|hCoV-19/Singapore/777/2020|EPI ISL 509387|B.1.247|Singapore|2020-07-13	Asia|hCoV-19/Hong Kong/VM20061555/2020|EPI ISL 539803|B.1.1|Hong Kong|2020-07-20	0.0007056467	Asia
Asia|hCoV-19/South Korea/KCDC2653/2020|EPI ISL 516783|A|South Korea|2020-07-13	Asia|hCoV-19/Hong Kong/VM20061555/2020|EPI ISL 539803|B.1.1|Hong Kong|2020-07-20	0.0007068079	Asia
Asia|hCoV-19/India/TG-CCMB-W900/2020|EPI ISL 528833|B.1.1.8|India|2020-07-14	Asia|hCoV-19/Hong Kong/VM20061555/2020|EPI ISL 539803|B.1.1|Hong Kong|2020-07-20	0.0004366640	Asia
Asia|hCoV-19/India/TG-CCMB-W855/2020|EPI ISL 528827|B.1.1.8|India|2020-07-14	Asia|hCoV-19/Hong Kong/VM20061555/2020|EPI ISL 539803|B.1.1|Hong Kong|2020-07-20	0.0004366567	Asia
Asia|hCoV-19/India/TG-CCMB-X59/2020|EPI ISL 528861|B.1.1|India|2020-07-14	Asia|hCoV-19/Hong Kong/VM20061555/2020|EPI ISL 539803|B.1.1|Hong Kong|2020-07-20	0.0004030729	Asia
Asia|hCoV-19/Bangladesh/BCSIR-NILMRC-287/2020|EPI ISL 504177|B.1|Bangladesh|2020-07-14	Asia|hCoV-19/Hong Kong/VM20061555/2020|EPI ISL 539803|B.1.1|Hong Kong|2020-07-20	0.0003358748	Asia
Asia|hCoV-19/India/TG-CCMB-W842/2020|EPI ISL 528823|B.1.1.8|India|2020-07-14	Asia|hCoV-19/Hong Kong/VM20061555/2020|EPI ISL 539803|B.1.1|Hong Kong|2020-07-20	0.0005711912	Asia
Asia|hCoV-19/India/TG-CCMB-X65/2020|EPI ISL 528862|B.1.1.8|India|2020-07-14	Asia|hCoV-19/Hong Kong/VM20061555/2020|EPI ISL 539803|B.1.1|Hong Kong|2020-07-20	0.0003358537	Asia
Asia|hCoV-19/India/TG-CCMB-W908/2020|EPI ISL 528835|B.1.1.8|India|2020-07-14	Asia|hCoV-19/Hong Kong/VM20061555/2020|EPI ISL 539803|B.1.1|Hong Kong|2020-07-20	0.0003694357	Asia
Asia|hCoV-19/India/TG-CCMB-X86/2020|EPI ISL 528865|B.1.1.8|India|2020-07-14	Asia|hCoV-19/Hong Kong/VM20061555/2020|EPI ISL 539803|B.1.1|Hong Kong|2020-07-20	0.0004366842	Asia
Asia|hCoV-19/South Korea/KCDC2731/2020|EPI ISL 522510|B.1.160|South Korea|2020-07-14	Asia|hCoV-19/Hong Kong/VM20061555/2020|EPI ISL 539803|B.1.1|Hong Kong|2020-07-20	0.0005375311	Asia
Asia|hCoV-19/India/TG-CCMB-X110/2020|EPI ISL 528845|B.1.1.8|India|2020-07-15	Asia|hCoV-19/Hong Kong/VM20061555/2020|EPI ISL 539803|B.1.1|Hong Kong|2020-07-20	0.0004030662	Asia
Asia|hCoV-19/Bangladesh/BCSIR-NILMRC-343/2020|EPI ISL 504184|B.1.247|Bangladesh|2020-07-15	Asia|hCoV-19/Hong Kong/VM20061555/2020|EPI ISL 539803|B.1.1|Hong Kong|2020-07-20	0.0006383949	Asia
Asia|hCoV-19/Bangladesh/BCSIR-NILMRC-350/2020|EPI ISL 514228|B.1.1|Bangladesh|2020-07-15	Asia|hCoV-19/Hong Kong/VM20061555/2020|EPI ISL 539803|B.1.1|Hong Kong|2020-07-20	0.0003694961	Asia
Asia|hCoV-19/Bangladesh/BCSIR-NILMRC-341/2020|EPI ISL 498802|B.1.1.316|Bangladesh|2020-07-15	Asia|hCoV-19/Hong Kong/VM20061555/2020|EPI ISL 539803|B.1.1|Hong Kong|2020-07-20	0.0003694698	Asia
Asia|hCoV-19/India/TG-CCMB-X112/2020|EPI ISL 528847|B.1.1.8|India|2020-07-15	Asia|hCoV-19/Hong Kong/VM20061555/2020|EPI ISL 539803|B.1.1|Hong Kong|2020-07-20	0.0004703066	Asia
Asia|hCoV-19/Bangladesh/BCSIR-NILMRC-346/2020|EPI ISL 498805|B.1.1.316|Bangladesh|2020-07-15	Asia|hCoV-19/Hong Kong/VM20061555/2020|EPI ISL 539803|B.1.1|Hong Kong|2020-07-20	0.0002686765	Asia
Asia|hCoV-19/Zhejiang/SX0715/2020|EPI ISL 497950|B.1.1|China|2020-07-15	Asia|hCoV-19/Hong Kong/VM20061555/2020|EPI ISL 539803|B.1.1|Hong Kong|2020-07-20	0.0002350693	Asia
Asia|hCoV-19/India/TG-CCMB-X115/2020|EPI ISL 528849|B.1.1.8|India|2020-07-15	Asia|hCoV-19/Hong Kong/VM20061555/2020|EPI ISL 539803|B.1.1|Hong Kong|2020-07-20	0.0003358593	Asia
Asia|hCoV-19/India/TG-CCMB-X103/2020|EPI ISL 528844|B.1.1|India|2020-07-15	Asia|hCoV-19/Hong Kong/VM20061555/2020|EPI ISL 539803|B.1.1|Hong Kong|2020-07-20	0.0003022672	Asia
Asia|hCoV-19/South Korea/KCDC2736/2020|EPI ISL 522515|B.1.1|South Korea|2020-07-16	Asia|hCoV-19/Hong Kong/VM20061555/2020|EPI ISL 539803|B.1.1|Hong Kong|2020-07-20	0.0002350763	Asia
Asia|hCoV-19/India/UT-IMT-BB45/2020|EPI ISL 560321|B.1.247|India|2020-07-17	Asia|hCoV-19/Hong Kong/VM20061555/2020|EPI ISL 539803|B.1.1|Hong Kong|2020-07-20	0.0004716178	Asia
Asia|hCoV-19/Bangladesh/BCSIR-NILMRC-291/2020|EPI ISL 498550|B.1.1.316|Bangladesh|2020-07-18	Asia|hCoV-19/Hong Kong/VM20061555/2020|EPI ISL 539803|B.1.1|Hong Kong|2020-07-20	0.0003694528	Asia
Asia|hCoV-19/Bangladesh/BCSIR-NILMRC-298/2020|EPI ISL 498785|B.1.1|Bangladesh|2020-07-18	Asia|hCoV-19/Hong Kong/VM20061555/2020|EPI ISL 539803|B.1.1|Hong Kong|2020-07-20	0.0003358438	Asia
Asia|hCoV-19/Bangladesh/BCSIR-NILMRC-297/2020|EPI ISL 498784|B.1.1|Bangladesh|2020-07-18	Asia|hCoV-19/Hong Kong/VM20061555/2020|EPI ISL 539803|B.1.1|Hong Kong|2020-07-20	0.0003694808	Asia
Asia|hCoV-19/Bangladesh/BCSIR-NILMRC-305/2020|EPI ISL 498818|B.1.1|Bangladesh|2020-07-18	Asia|hCoV-19/Hong Kong/VM20061555/2020|EPI ISL 539803|B.1.1|Hong Kong|2020-07-20	0.0005710856	Asia
Asia|hCoV-19/Bangladesh/BCSIR-NILMRC-295/2020|EPI ISL 504179|B.1.1.316|Bangladesh|2020-07-18	Asia|hCoV-19/Hong Kong/VM20061555/2020|EPI ISL 539803|B.1.1|Hong Kong|2020-07-20	0.0003022722	Asia
Asia|hCoV-19/Hong Kong/VM20060346/2020|EPI ISL 539812|B.1.255|Hong Kong|2020-07-19	Asia|hCoV-19/Hong Kong/VM20061555/2020|EPI ISL 539803|B.1.1|Hong Kong|2020-07-20	0.0007056676	Asia
Asia|hCoV-19/Bangladesh/BCSIR-NILMRC-311/2020|EPI ISL 498830|B.1.1|Bangladesh|2020-07-19	Asia|hCoV-19/Hong Kong/VM20061555/2020|EPI ISL 539803|B.1.1|Hong Kong|2020-07-20	0.0005710856	Asia
Asia|hCoV-19/Bangladesh/BCSIR-NILMRC-274/2020|EPI ISL 498274|B.1.1|Bangladesh|2020-07-19	Asia|hCoV-19/Hong Kong/VM20061555/2020|EPI ISL 539803|B.1.1|Hong Kong|2020-07-20	0.0003358804	Asia
Asia|hCoV-19/Hong Kong/VM20060398/2020|EPI ISL 539811|B.1.36|Hong Kong|2020-07-19	Asia|hCoV-19/Hong Kong/VM20061555/2020|EPI ISL 539803|B.1.1|Hong Kong|2020-07-20	0.0006382873	Asia
Asia|hCoV-19/Hong Kong/HKU-200723-109/2020|EPI ISL 510540|B.1.1|Hong Kong|2020-07-19	Asia|hCoV-19/Hong Kong/VM20061555/2020|EPI ISL 539803|B.1.1|Hong Kong|2020-07-20	0.0004190425	Asia
Asia|hCoV-19/Bangladesh/BCSIR-NILMRC-312/2020|EPI ISL 498892|B.1.1.316|Bangladesh|2020-07-20	Asia|hCoV-19/Hong Kong/VM20061555/2020|EPI ISL 539803|B.1.1|Hong Kong|2020-07-20	0.0004367048	Asia
Asia|hCoV-19/Hong Kong/HKU-200723-108/2020|EPI ISL 510539|B.1.1|Hong Kong|2020-07-20	Asia|hCoV-19/Hong Kong/VM20061555/2020|EPI ISL 539803|B.1.1|Hong Kong|2020-07-20	0.0000000000	Asia
Asia|hCoV-19/Wuhan/IVDC-HB-04/2020|EPI ISL 402120|B|China|2020-01-01	Asia|hCoV-19/Israel/CVL-n25955/2020|EPI ISL 514282|B.1.3|Israel|2020-07-20	0.0009395954	Asia
Asia|hCoV-19/Wuhan/IPBCAMS-WH-05/2020|EPI ISL 403928|B|China|2020-01-01	Asia|hCoV-19/Israel/CVL-n25955/2020|EPI ISL 514282|B.1.3|Israel|2020-07-20	0.0009048198	Asia
Asia|hCoV-19/Wuhan/WH03/2020|EPI ISL 406800|B|China|2020-01-01	Asia|hCoV-19/Israel/CVL-n25955/2020|EPI ISL 514282|B.1.3|Israel|2020-07-20	0.0008699591	Asia
Asia|hCoV-19/Wuhan/WHU01/2020|EPI ISL 406716|B|China|2020-01-02	Asia|hCoV-19/Israel/CVL-n25955/2020|EPI ISL 514282|B.1.3|Israel|2020-07-20	0.0008699591	Asia
Asia|hCoV-19/Beijing/Beijing-01/2020|EPI ISL 514752|B|China|2020-01-03	Asia|hCoV-19/Israel/CVL-n25955/2020|EPI ISL 514282|B.1.3|Israel|2020-07-20	0.0009047766	Asia
Asia|hCoV-19/Thailand/NIH-15/2020|EPI ISL 434692|B|Thailand|2020-01-05	Asia|hCoV-19/Israel/CVL-n25955/2020|EPI ISL 514282|B.1.3|Israel|2020-07-20	0.0008706863	Asia
Asia|hCoV-19/Wuhan/WH04/2020|EPI ISL 406801|A|China|2020-01-05	Asia|hCoV-19/Israel/CVL-n25955/2020|EPI ISL 514282|B.1.3|Israel|2020-07-20	0.0009395954	Asia
Asia|hCoV-19/Thailand/61/2020|EPI ISL 403962|B|Thailand|2020-01-08	Asia|hCoV-19/Israel/CVL-n25955/2020|EPI ISL 514282|B.1.3|Israel|2020-07-20	0.0008699591	Asia
Asia|hCoV-19/Jingzhou/HBCDC-HB-01/2020|EPI ISL 412459|B|China|2020-01-08	Asia|hCoV-19/Israel/CVL-n25955/2020|EPI ISL 514282|B.1.3|Israel|2020-07-20	0.0010440929	Asia
Asia|hCoV-19/Beijing/WH-09/2020|EPI ISL 411957|B|China|2020-01-08	Asia|hCoV-19/Israel/CVL-n25955/2020|EPI ISL 514282|B.1.3|Israel|2020-07-20	0.0009047765	Asia
Asia|hCoV-19/Shenzhen/HKU-SZ-002/2020|EPI ISL 406030|A|China|2020-01-10	Asia|hCoV-19/Israel/CVL-n25955/2020|EPI ISL 514282|B.1.3|Israel|2020-07-20	0.0009744158	Asia
Asia|hCoV-19/Wuhan/OS52/2020|EPI ISL 450500|B|China|2020-01-10	Asia|hCoV-19/Israel/CVL-n25955/2020|EPI ISL 514282|B.1.3|Israel|2020-07-20	0.0010092687	Asia
Asia|hCoV-19/Shenzhen/HKU-SZ-005/2020|EPI ISL 405839|A|China|2020-01-11	Asia|hCoV-19/Israel/CVL-n25955/2020|EPI ISL 514282|B.1.3|Israel|2020-07-20	0.0010440611	Asia
Asia|hCoV-19/Jiangxi/IVDC-JX-002/2020|EPI ISL 408486|B|China|2020-01-11	Asia|hCoV-19/Israel/CVL-n25955/2020|EPI ISL 514282|B.1.3|Israel|2020-07-20	0.0009048042	Asia
Asia|hCoV-19/Shenzhen/SZTH-002/2020|EPI ISL 406593|A|China|2020-01-13	Asia|hCoV-19/Israel/CVL-n25955/2020|EPI ISL 514282|B.1.3|Israel|2020-07-20	0.0009744158	Asia
Asia|hCoV-19/Thailand/74/2020|EPI ISL 403963|B|Thailand|2020-01-13	Asia|hCoV-19/Israel/CVL-n25955/2020|EPI ISL 514282|B.1.3|Israel|2020-07-20	0.0008699591	Asia
Asia|hCoV-19/Nepal/61/2020|EPI ISL 410301|B|Nepal|2020-01-13	Asia|hCoV-19/Israel/CVL-n25955/2020|EPI ISL 514282|B.1.3|Israel|2020-07-20	0.0009050915	Asia
Asia|hCoV-19/Guangdong/20SF012/2020|EPI ISL 403932|A|China|2020-01-14	Asia|hCoV-19/Israel/CVL-n25955/2020|EPI ISL 514282|B.1.3|Israel|2020-07-20	0.0009744158	Asia
Asia|hCoV-19/Guangdong/20SF013/2020|EPI ISL 403933|A|China|2020-01-15	Asia|hCoV-19/Israel/CVL-n25955/2020|EPI ISL 514282|B.1.3|Israel|2020-07-20	0.0009744158	Asia
Asia|hCoV-19/Guangdong/20SF014/2020|EPI ISL 403934|B|China|2020-01-15	Asia|hCoV-19/Israel/CVL-n25955/2020|EPI ISL 514282|B.1.3|Israel|2020-07-20	0.0009047766	Asia
Asia|hCoV-19/Sichuan/IVDC-SC-001/2020|EPI ISL 408484|A|China|2020-01-15	Asia|hCoV-19/Israel/CVL-n25955/2020|EPI ISL 514282|B.1.3|Israel|2020-07-20	0.0010789893	Asia
Asia|hCoV-19/Thailand/Nonthaburi 68/2020|EPI ISL 447910|B|Thailand|2020-01-15	Asia|hCoV-19/Israel/CVL-n25955/2020|EPI ISL 514282|B.1.3|Israel|2020-07-20	0.0008699591	Asia
Asia|hCoV-19/Shenzhen/SZTH-003/2020|EPI ISL 406594|B|China|2020-01-16	Asia|hCoV-19/Israel/CVL-n25955/2020|EPI ISL 514282|B.1.3|Israel|2020-07-20	0.0009395954	Asia
Asia|hCoV-19/Zhejiang/WZ-01/2020|EPI ISL 404227|B|China|2020-01-16	Asia|hCoV-19/Israel/CVL-n25955/2020|EPI ISL 514282|B.1.3|Israel|2020-07-20	0.0009047765	Asia
Asia|hCoV-19/Shenzhen/SZTH-004/2020|EPI ISL 406595|B|China|2020-01-16	Asia|hCoV-19/Israel/CVL-n25955/2020|EPI ISL 514282|B.1.3|Israel|2020-07-20	0.0011835916	Asia
Asia|hCoV-19/Thailand/NIH-59/2020|EPI ISL 434693|B|Thailand|2020-01-16	Asia|hCoV-19/Israel/CVL-n25955/2020|EPI ISL 514282|B.1.3|Israel|2020-07-20	0.0008700196	Asia
Asia|hCoV-19/Hunan/HN-CIDC-P2/2020|EPI ISL 539333|B|China|2020-01-17	Asia|hCoV-19/Israel/CVL-n25955/2020|EPI ISL 514282|B.1.3|Israel|2020-07-20	0.0009048198	Asia
Asia|hCoV-19/Guangdong/20SF028/2020|EPI ISL 403936|B|China|2020-01-17	Asia|hCoV-19/Israel/CVL-n25955/2020|EPI ISL 514282|B.1.3|Israel|2020-07-20	0.0009047765	Asia
Asia|hCoV-19/Yunnan/IVDC-YN-003/2020|EPI ISL 408480|A|China|2020-01-17	Asia|hCoV-19/Israel/CVL-n25955/2020|EPI ISL 514282|B.1.3|Israel|2020-07-20	0.0009744625	Asia
Asia|hCoV-19/Zhejiang/WZ-02/2020|EPI ISL 404228|B|China|2020-01-17	Asia|hCoV-19/Israel/CVL-n25955/2020|EPI ISL 514282|B.1.3|Israel|2020-07-20	0.0008699591	Asia
Asia|hCoV-19/Wuhan/HBCDC-HB-02/2020|EPI ISL 412978|B|China|2020-01-17	Asia|hCoV-19/Israel/CVL-n25955/2020|EPI ISL 514282|B.1.3|Israel|2020-07-20	0.0010092860	Asia
Asia|hCoV-19/Guangdong/20SF040/2020|EPI ISL 403937|B|China|2020-01-18	Asia|hCoV-19/Israel/CVL-n25955/2020|EPI ISL 514282|B.1.3|Israel|2020-07-20	0.0009047765	Asia
Asia|hCoV-19/Wuhan/HBCDC-HB-03/2020|EPI ISL 412979|A|China|2020-01-18	Asia|hCoV-19/Israel/CVL-n25955/2020|EPI ISL 514282|B.1.3|Israel|2020-07-20	0.0009395955	Asia
Asia|hCoV-19/Chongqing/IVDC-CQ-001/2020|EPI ISL 408481|B|China|2020-01-18	Asia|hCoV-19/Israel/CVL-n25955/2020|EPI ISL 514282|B.1.3|Israel|2020-07-20	0.0009048198	Asia
Asia|hCoV-19/Wuhan/HBCDC-HB-04/2020|EPI ISL 412980|B|China|2020-01-18	Asia|hCoV-19/Israel/CVL-n25955/2020|EPI ISL 514282|B.1.3|Israel|2020-07-20	0.0010440611	Asia
Asia|hCoV-19/Wuhan/HBCDC-HB-05/2020|EPI ISL 412981|B.4|China|2020-01-18	Asia|hCoV-19/Israel/CVL-n25955/2020|EPI ISL 514282|B.1.3|Israel|2020-07-20	0.0010442794	Asia
Asia|hCoV-19/Guangdong/20SF043/2020|EPI ISL 428440|B|China|2020-01-18	Asia|hCoV-19/Israel/CVL-n25955/2020|EPI ISL 514282|B.1.3|Israel|2020-07-20	0.0009068530	Asia
Asia|hCoV-19/Shandong/IVDC-SD-001/2020|EPI ISL 408482|B|China|2020-01-19	Asia|hCoV-19/Israel/CVL-n25955/2020|EPI ISL 514282|B.1.3|Israel|2020-07-20	0.0011139038	Asia
Asia|hCoV-19/Hangzhou/HZCDC0001/2020|EPI ISL 407313|B|China|2020-01-19	Asia|hCoV-19/Israel/CVL-n25955/2020|EPI ISL 514282|B.1.3|Israel|2020-07-20	0.0008699591	Asia
Asia|hCoV-19/Jiangsu/IVDC-JS-001/2020|EPI ISL 408488|B|China|2020-01-19	Asia|hCoV-19/Israel/CVL-n25955/2020|EPI ISL 514282|B.1.3|Israel|2020-07-20	0.0009051979	Asia
Asia|hCoV-19/Hangzhou/HZ-1/2020|EPI ISL 406970|B|China|2020-01-20	Asia|hCoV-19/Israel/CVL-n25955/2020|EPI ISL 514282|B.1.3|Israel|2020-07-20	0.0008699590	Asia
Asia|hCoV-19/Hangzhou/HZCDC0013/2020|EPI ISL 421235|B|China|2020-01-20	Asia|hCoV-19/Israel/CVL-n25955/2020|EPI ISL 514282|B.1.3|Israel|2020-07-20	0.0009048199	Asia
Asia|hCoV-19/Guangdong/20SF123/2020|EPI ISL 428449|A|China|2020-01-20	Asia|hCoV-19/Israel/CVL-n25955/2020|EPI ISL 514282|B.1.3|Israel|2020-07-20	0.0009430294	Asia
Asia|hCoV-19/Hong Kong/VB20017970-2/2020|EPI ISL 417064|B|Hong Kong|2020-01-21	Asia|hCoV-19/Israel/CVL-n25955/2020|EPI ISL 514282|B.1.3|Israel|2020-07-20	0.0009047765	Asia
Asia|hCoV-19/Chongqing/YC01/2020|EPI ISL 408478|A|China|2020-01-21	Asia|hCoV-19/Israel/CVL-n25955/2020|EPI ISL 514282|B.1.3|Israel|2020-07-20	0.0010440610	Asia
Asia|hCoV-19/Fujian/8/2020|EPI ISL 411060|A|China|2020-01-21	Asia|hCoV-19/Israel/CVL-n25955/2020|EPI ISL 514282|B.1.3|Israel|2020-07-20	0.0009744158	Asia
Asia|hCoV-19/Hangzhou/HZCDC0091L/2020|EPI ISL 421227|B|China|2020-01-21	Asia|hCoV-19/Israel/CVL-n25955/2020|EPI ISL 514282|B.1.3|Israel|2020-07-20	0.0008699591	Asia
Asia|hCoV-19/Nanchang/JX14/2020|EPI ISL 421243|B|China|2020-01-21	Asia|hCoV-19/Israel/CVL-n25955/2020|EPI ISL 514282|B.1.3|Israel|2020-07-20	0.0010093171	Asia
Asia|hCoV-19/Hangzhou/HZ48/2020|EPI ISL 418441|B|China|2020-01-21	Asia|hCoV-19/Israel/CVL-n25955/2020|EPI ISL 514282|B.1.3|Israel|2020-07-20	0.0008699893	Asia
Asia|hCoV-19/Shanghai/SH0093/2020|EPI ISL 416389|B|China|2020-01-21	Asia|hCoV-19/Israel/CVL-n25955/2020|EPI ISL 514282|B.1.3|Israel|2020-07-20	0.0009396854	Asia
Asia|hCoV-19/Wuhan/WHUH003/2020|EPI ISL 449478|B|China|2020-01-22	Asia|hCoV-19/Israel/CVL-n25955/2020|EPI ISL 514282|B.1.3|Israel|2020-07-20	0.0011137656	Asia
Asia|hCoV-19/Wuhan/WHUH004/2020|EPI ISL 449479|B|China|2020-01-22	Asia|hCoV-19/Israel/CVL-n25955/2020|EPI ISL 514282|B.1.3|Israel|2020-07-20	0.0010789375	Asia
Asia|hCoV-19/Hong Kong/XM-PII-S4/2020|EPI ISL 417443|A|Hong Kong|2020-01-22	Asia|hCoV-19/Israel/CVL-n25955/2020|EPI ISL 514282|B.1.3|Israel|2020-07-20	0.0011149827	Asia
Asia|hCoV-19/Hangzhou/ZJU-05/2020|EPI ISL 415711|B|China|2020-01-22	Asia|hCoV-19/Israel/CVL-n25955/2020|EPI ISL 514282|B.1.3|Israel|2020-07-20	0.0008699588	Asia
Asia|hCoV-19/Wuhan/WHUH005/2020|EPI ISL 449480|B|China|2020-01-22	Asia|hCoV-19/Israel/CVL-n25955/2020|EPI ISL 514282|B.1.3|Israel|2020-07-20	0.0010441110	Asia
Asia|hCoV-19/Foshan/20SF207/2020|EPI ISL 406534|B|China|2020-01-22	Asia|hCoV-19/Israel/CVL-n25955/2020|EPI ISL 514282|B.1.3|Israel|2020-07-20	0.0009395954	Asia
Asia|hCoV-19/Zhejiang/CN5/2020|EPI ISL 455685|A|China|2020-01-22	Asia|hCoV-19/Israel/CVL-n25955/2020|EPI ISL 514282|B.1.3|Israel|2020-07-20	0.0010092860	Asia
Asia|hCoV-19/Hong Kong/HKU-902a/2020|EPI ISL 434563|B|Hong Kong|2020-01-23	Asia|hCoV-19/Israel/CVL-n25955/2020|EPI ISL 514282|B.1.3|Israel|2020-07-20	0.0009047766	Asia
Asia|hCoV-19/Japan/OS-20-07-1/2020|EPI ISL 410532|B|Japan|2020-01-23	Asia|hCoV-19/Israel/CVL-n25955/2020|EPI ISL 514282|B.1.3|Israel|2020-07-20	0.0008699591	Asia
Asia|hCoV-19/Sichuan/SC-WCH4-288/2020|EPI ISL 451390|B|China|2020-01-23	Asia|hCoV-19/Israel/CVL-n25955/2020|EPI ISL 514282|B.1.3|Israel|2020-07-20	0.0009744458	Asia
Asia|hCoV-19/Guangdong/20SF201/2020|EPI ISL 406538|B|China|2020-01-23	Asia|hCoV-19/Israel/CVL-n25955/2020|EPI ISL 514282|B.1.3|Israel|2020-07-20	0.0008699591	Asia
Asia|hCoV-19/Thailand/SI200383-NT/2020|EPI ISL 437622|B|Thailand|2020-01-23	Asia|hCoV-19/Israel/CVL-n25955/2020|EPI ISL 514282|B.1.3|Israel|2020-07-20	0.0009396405	Asia
Asia|hCoV-19/Shanghai/CH-03/2020|EPI ISL 468726|A|China|2020-01-23	Asia|hCoV-19/Israel/CVL-n25955/2020|EPI ISL 514282|B.1.3|Israel|2020-07-20	0.0010440610	Asia
Asia|hCoV-19/Jiangsu/JS01/2020|EPI ISL 411950|B|China|2020-01-23	Asia|hCoV-19/Israel/CVL-n25955/2020|EPI ISL 514282|B.1.3|Israel|2020-07-20	0.0009744157	Asia
Asia|hCoV-19/Lishui/LS003/2020|EPI ISL 495459|B|China|2020-01-24	Asia|hCoV-19/Israel/CVL-n25955/2020|EPI ISL 514282|B.1.3|Israel|2020-07-20	0.0010093343	Asia
Asia|hCoV-19/Sichuan/SC-PHCC2-040/2020|EPI ISL 451360|A|China|2020-01-24	Asia|hCoV-19/Israel/CVL-n25955/2020|EPI ISL 514282|B.1.3|Israel|2020-07-20	0.0010092377	Asia
Asia|hCoV-19/Guangdong/20SF616/2020|EPI ISL 428465|B|China|2020-01-24	Asia|hCoV-19/Israel/CVL-n25955/2020|EPI ISL 514282|B.1.3|Israel|2020-07-20	0.0009396854	Asia
Asia|hCoV-19/Sichuan/SC-PHCC1-022/2020|EPI ISL 451345|B.1|China|2020-01-24	Asia|hCoV-19/Israel/CVL-n25955/2020|EPI ISL 514282|B.1.3|Israel|2020-07-20	0.0007654920	Asia
Asia|hCoV-19/Malaysia/MKAK-CL-2020-5045/2020|EPI ISL 416829|B|Malaysia|2020-01-24	Asia|hCoV-19/Israel/CVL-n25955/2020|EPI ISL 514282|B.1.3|Israel|2020-07-20	0.0009744625	Asia
Asia|hCoV-19/Hong Kong/HKU-902b/2020|EPI ISL 434564|B|Hong Kong|2020-01-24	Asia|hCoV-19/Israel/CVL-n25955/2020|EPI ISL 514282|B.1.3|Israel|2020-07-20	0.0009047766	Asia
Asia|hCoV-19/Shanghai/SH0002/2020|EPI ISL 416316|A|China|2020-01-25	Asia|hCoV-19/Israel/CVL-n25955/2020|EPI ISL 514282|B.1.3|Israel|2020-07-20	0.0010092995	Asia
Asia|hCoV-19/Lishui/LS111/2020|EPI ISL 429852|B|China|2020-01-25	Asia|hCoV-19/Israel/CVL-n25955/2020|EPI ISL 514282|B.1.3|Israel|2020-07-20	0.0010093343	Asia
Asia|hCoV-19/Hangzhou/ZJU-01/2020|EPI ISL 415709|B|China|2020-01-25	Asia|hCoV-19/Israel/CVL-n25955/2020|EPI ISL 514282|B.1.3|Israel|2020-07-20	0.0009745390	Asia
Asia|hCoV-19/Japan/NA-20-05-1/2020|EPI ISL 410531|B|Japan|2020-01-25	Asia|hCoV-19/Israel/CVL-n25955/2020|EPI ISL 514282|B.1.3|Israel|2020-07-20	0.0008699591	Asia
Asia|hCoV-19/Wuhan/0125-A168/2020|EPI ISL 493159|B|China|2020-01-25	Asia|hCoV-19/Israel/CVL-n25955/2020|EPI ISL 514282|B.1.3|Israel|2020-07-20	0.0009744925	Asia
Asia|hCoV-19/Wuhan/YB012506/2020|EPI ISL 450504|B|China|2020-01-25	Asia|hCoV-19/Israel/CVL-n25955/2020|EPI ISL 514282|B.1.3|Israel|2020-07-20	0.0009047765	Asia
Asia|hCoV-19/Wuhan/0125-A164/2020|EPI ISL 493157|B|China|2020-01-25	Asia|hCoV-19/Israel/CVL-n25955/2020|EPI ISL 514282|B.1.3|Israel|2020-07-20	0.0008699591	Asia
Asia|hCoV-19/Guangdong/20SF629/2020|EPI ISL 428466|B|China|2020-01-26	Asia|hCoV-19/Israel/CVL-n25955/2020|EPI ISL 514282|B.1.3|Israel|2020-07-20	0.0009744923	Asia
Asia|hCoV-19/Wuhan/0126-C10/2020|EPI ISL 493169|A|China|2020-01-26	Asia|hCoV-19/Israel/CVL-n25955/2020|EPI ISL 514282|B.1.3|Israel|2020-07-20	0.0010441111	Asia
Asia|hCoV-19/Hangzhou/ZJU-02/2020|EPI ISL 416042|A|China|2020-01-26	Asia|hCoV-19/Israel/CVL-n25955/2020|EPI ISL 514282|B.1.3|Israel|2020-07-20	0.0009395955	Asia
Asia|hCoV-19/Wuhan/0126-C98/2020|EPI ISL 493181|A|China|2020-01-26	Asia|hCoV-19/Israel/CVL-n25955/2020|EPI ISL 514282|B.1.3|Israel|2020-07-20	0.0009744158	Asia
Asia|hCoV-19/Beijing/105/2020|EPI ISL 413518|A|China|2020-01-26	Asia|hCoV-19/Israel/CVL-n25955/2020|EPI ISL 514282|B.1.3|Israel|2020-07-20	0.0010092861	Asia
Asia|hCoV-19/Wuhan/YB012611/2020|EPI ISL 450501|B|China|2020-01-26	Asia|hCoV-19/Israel/CVL-n25955/2020|EPI ISL 514282|B.1.3|Israel|2020-07-20	0.0010092378	Asia
Asia|hCoV-19/Thailand/SI200478-NST/2020|EPI ISL 437619|B|Thailand|2020-01-26	Asia|hCoV-19/Israel/CVL-n25955/2020|EPI ISL 514282|B.1.3|Israel|2020-07-20	0.0009396404	Asia
Asia|hCoV-19/Sichuan/SC-NJ-090/2020|EPI ISL 451339|B|China|2020-01-27	Asia|hCoV-19/Israel/CVL-n25955/2020|EPI ISL 514282|B.1.3|Israel|2020-07-20	0.0008709592	Asia
Asia|hCoV-19/Sichuan/SC-MY-053/2020|EPI ISL 451319|B|China|2020-01-27	Asia|hCoV-19/Israel/CVL-n25955/2020|EPI ISL 514282|B.1.3|Israel|2020-07-20	0.0009744157	Asia
Asia|hCoV-19/Hong Kong/HKU-903b/2020|EPI ISL 434566|B.4|Hong Kong|2020-01-27	Asia|hCoV-19/Israel/CVL-n25955/2020|EPI ISL 514282|B.1.3|Israel|2020-07-20	0.0010093653	Asia
Asia|hCoV-19/Singapore/7/2020|EPI ISL 410713|B|Singapore|2020-01-27	Asia|hCoV-19/Israel/CVL-n25955/2020|EPI ISL 514282|B.1.3|Israel|2020-07-20	0.0009396404	Asia
Asia|hCoV-19/Hong Kong/HKU-908a/2020|EPI ISL 434569|B|Hong Kong|2020-01-27	Asia|hCoV-19/Israel/CVL-n25955/2020|EPI ISL 514282|B.1.3|Israel|2020-07-20	0.0009396404	Asia
Asia|hCoV-19/Sichuan/SC-PHCC2-039/2020|EPI ISL 451359|B|China|2020-01-27	Asia|hCoV-19/Israel/CVL-n25955/2020|EPI ISL 514282|B.1.3|Israel|2020-07-20	0.0009048042	Asia
Asia|hCoV-19/Nanchang/JX149/2020|EPI ISL 421247|A|China|2020-01-27	Asia|hCoV-19/Israel/CVL-n25955/2020|EPI ISL 514282|B.1.3|Israel|2020-07-20	0.0009395955	Asia
Asia|hCoV-19/Guangdong/20SF812/2020|EPI ISL 428475|B|China|2020-01-28	Asia|hCoV-19/Israel/CVL-n25955/2020|EPI ISL 514282|B.1.3|Israel|2020-07-20	0.0010789704	Asia
Asia|hCoV-19/Beijing/Wuhan IME-BJ04/2020|EPI ISL 424358|A|China|2020-01-28	Asia|hCoV-19/Israel/CVL-n25955/2020|EPI ISL 514282|B.1.3|Israel|2020-07-20	0.0010441431	Asia
Asia|hCoV-19/Shanghai/SH0007/2020|EPI ISL 416320|B|China|2020-01-28	Asia|hCoV-19/Israel/CVL-n25955/2020|EPI ISL 514282|B.1.3|Israel|2020-07-20	0.0009744458	Asia
Asia|hCoV-19/Guangdong/20SF813/2020|EPI ISL 428476|A|China|2020-01-28	Asia|hCoV-19/Israel/CVL-n25955/2020|EPI ISL 514282|B.1.3|Israel|2020-07-20	0.0009395955	Asia
Asia|hCoV-19/Shanghai/SH0008/2020|EPI ISL 416321|B|China|2020-01-28	Asia|hCoV-19/Israel/CVL-n25955/2020|EPI ISL 514282|B.1.3|Israel|2020-07-20	0.0010092376	Asia
Asia|hCoV-19/Beijing/233/2020|EPI ISL 413520|A|China|2020-01-28	Asia|hCoV-19/Israel/CVL-n25955/2020|EPI ISL 514282|B.1.3|Israel|2020-07-20	0.0010441611	Asia
Asia|hCoV-19/Beijing/231/2020|EPI ISL 413519|A|China|2020-01-28	Asia|hCoV-19/Israel/CVL-n25955/2020|EPI ISL 514282|B.1.3|Israel|2020-07-20	0.0010092861	Asia
Asia|hCoV-19/Shanghai/SH0009/2020|EPI ISL 416322|B|China|2020-01-29	Asia|hCoV-19/Israel/CVL-n25955/2020|EPI ISL 514282|B.1.3|Israel|2020-07-20	0.0009744158	Asia
Asia|hCoV-19/Shanghai/SH0010/2020|EPI ISL 416323|A|China|2020-01-29	Asia|hCoV-19/Israel/CVL-n25955/2020|EPI ISL 514282|B.1.3|Israel|2020-07-20	0.0010092377	Asia
Asia|hCoV-19/Sichuan/SC-NC-077/2020|EPI ISL 451336|B|China|2020-01-29	Asia|hCoV-19/Israel/CVL-n25955/2020|EPI ISL 514282|B.1.3|Israel|2020-07-20	0.0009058445	Asia
Asia|hCoV-19/Nanchang/JX174/2020|EPI ISL 421238|A|China|2020-01-29	Asia|hCoV-19/Israel/CVL-n25955/2020|EPI ISL 514282|B.1.3|Israel|2020-07-20	0.0010092684	Asia
Asia|hCoV-19/Hong Kong/HKU-200723-030/2020|EPI ISL 497797|B|Hong Kong|2020-01-29	Asia|hCoV-19/Israel/CVL-n25955/2020|EPI ISL 514282|B.1.3|Israel|2020-07-20	0.0009047765	Asia
Asia|hCoV-19/Hunan/HN-CIDC-P10/2020|EPI ISL 539338|B|China|2020-01-29	Asia|hCoV-19/Israel/CVL-n25955/2020|EPI ISL 514282|B.1.3|Israel|2020-07-20	0.0009048199	Asia
Asia|hCoV-19/Japan/TY-WK-012/2020|EPI ISL 408665|A|Japan|2020-01-29	Asia|hCoV-19/Israel/CVL-n25955/2020|EPI ISL 514282|B.1.3|Israel|2020-07-20	0.0010440610	Asia
Asia|hCoV-19/Shandong/LY008-2/2020|EPI ISL 414941|B|China|2020-01-30	Asia|hCoV-19/Israel/CVL-n25955/2020|EPI ISL 514282|B.1.3|Israel|2020-07-20	0.0009744159	Asia
Asia|hCoV-19/Sichuan/SC-NC-078/2020|EPI ISL 451337|B|China|2020-01-30	Asia|hCoV-19/Israel/CVL-n25955/2020|EPI ISL 514282|B.1.3|Israel|2020-07-20	0.0009744625	Asia
Asia|hCoV-19/Nanchang/JX177/2020|EPI ISL 421241|A|China|2020-01-30	Asia|hCoV-19/Israel/CVL-n25955/2020|EPI ISL 514282|B.1.3|Israel|2020-07-20	0.0010440611	Asia
Asia|hCoV-19/South Korea/KCDC2002/2020|EPI ISL 425118|A|South Korea|2020-01-30	Asia|hCoV-19/Israel/CVL-n25955/2020|EPI ISL 514282|B.1.3|Israel|2020-07-20	0.0010789706	Asia
Asia|hCoV-19/Shanghai/SH0022/2020|EPI ISL 416331|B.4|China|2020-01-30	Asia|hCoV-19/Israel/CVL-n25955/2020|EPI ISL 514282|B.1.3|Israel|2020-07-20	0.0010790554	Asia
Asia|hCoV-19/Hong Kong/HKU-911a/2020|EPI ISL 450409|B|Hong Kong|2020-01-30	Asia|hCoV-19/Israel/CVL-n25955/2020|EPI ISL 514282|B.1.3|Israel|2020-07-20	0.0009047765	Asia
Asia|hCoV-19/Hong Kong/HKU-904a/2020|EPI ISL 450412|B|Hong Kong|2020-01-30	Asia|hCoV-19/Israel/CVL-n25955/2020|EPI ISL 514282|B.1.3|Israel|2020-07-20	0.0010092377	Asia
Asia|hCoV-19/Taiwan/8/2020|EPI ISL 428488|B|Taiwan|2020-01-31	Asia|hCoV-19/Israel/CVL-n25955/2020|EPI ISL 514282|B.1.3|Israel|2020-07-20	0.0009396404	Asia
Asia|hCoV-19/South Korea/KCDC2062/2020|EPI ISL 497963|A|South Korea|2020-01-31	Asia|hCoV-19/Israel/CVL-n25955/2020|EPI ISL 514282|B.1.3|Israel|2020-07-20	0.0010441111	Asia
Asia|hCoV-19/Shanghai/SH0094/2020|EPI ISL 416390|B|China|2020-01-31	Asia|hCoV-19/Israel/CVL-n25955/2020|EPI ISL 514282|B.1.3|Israel|2020-07-20	0.0009745557	Asia
Asia|hCoV-19/Guangdong/2020XN4448-P0002/2020|EPI ISL 413857|B|China|2020-01-31	Asia|hCoV-19/Israel/CVL-n25955/2020|EPI ISL 514282|B.1.3|Israel|2020-07-20	0.0010442071	Asia
Asia|hCoV-19/Sichuan/SC-WCH-082/2020|EPI ISL 451374|B|China|2020-01-31	Asia|hCoV-19/Israel/CVL-n25955/2020|EPI ISL 514282|B.1.3|Israel|2020-07-20	0.0009048043	Asia
Asia|hCoV-19/Hong Kong/HKU-913a/2020|EPI ISL 450410|B|Hong Kong|2020-01-31	Asia|hCoV-19/Israel/CVL-n25955/2020|EPI ISL 514282|B.1.3|Israel|2020-07-20	0.0009744757	Asia
Asia|hCoV-19/Sichuan/SC-MY-059/2020|EPI ISL 451325|B|China|2020-01-31	Asia|hCoV-19/Israel/CVL-n25955/2020|EPI ISL 514282|B.1.3|Israel|2020-07-20	0.0010092377	Asia
Asia|hCoV-19/Thailand/SI200893-NT/2020|EPI ISL 437624|B|Thailand|2020-02-01	Asia|hCoV-19/Israel/CVL-n25955/2020|EPI ISL 514282|B.1.3|Israel|2020-07-20	0.0009396404	Asia
Asia|hCoV-19/Guangdong/GD2020080-P0010/2020|EPI ISL 413861|B|China|2020-02-01	Asia|hCoV-19/Israel/CVL-n25955/2020|EPI ISL 514282|B.1.3|Israel|2020-07-20	0.0009396243	Asia
Asia|hCoV-19/Beijing/DT-WH01/2020|EPI ISL 452360|B|China|2020-02-01	Asia|hCoV-19/Israel/CVL-n25955/2020|EPI ISL 514282|B.1.3|Israel|2020-07-20	0.0008699591	Asia
Asia|hCoV-19/Guangdong/GD2020087-P0008/2020|EPI ISL 413863|B|China|2020-02-01	Asia|hCoV-19/Israel/CVL-n25955/2020|EPI ISL 514282|B.1.3|Israel|2020-07-20	0.0009396854	Asia
Asia|hCoV-19/Yingtan/JX2480/2020|EPI ISL 455466|B|China|2020-02-01	Asia|hCoV-19/Israel/CVL-n25955/2020|EPI ISL 514282|B.1.3|Israel|2020-07-20	0.0009395955	Asia
Asia|hCoV-19/Shangrao/JX1215/2020|EPI ISL 421257|B|China|2020-02-02	Asia|hCoV-19/Israel/CVL-n25955/2020|EPI ISL 514282|B.1.3|Israel|2020-07-20	0.0009047765	Asia
Asia|hCoV-19/Shanghai/SH0012/2020|EPI ISL 416325|B|China|2020-02-02	Asia|hCoV-19/Israel/CVL-n25955/2020|EPI ISL 514282|B.1.3|Israel|2020-07-20	0.0009396692	Asia
Asia|hCoV-19/Shanghai/SH0021/2020|EPI ISL 416330|A|China|2020-02-02	Asia|hCoV-19/Israel/CVL-n25955/2020|EPI ISL 514282|B.1.3|Israel|2020-07-20	0.0010092860	Asia
Asia|hCoV-19/Shanghai/SH0114/2020|EPI ISL 416401|B|China|2020-02-02	Asia|hCoV-19/Israel/CVL-n25955/2020|EPI ISL 514282|B.1.3|Israel|2020-07-20	0.0009744456	Asia
Asia|hCoV-19/Sichuan/SC-NC-068/2020|EPI ISL 451328|B|China|2020-02-02	Asia|hCoV-19/Israel/CVL-n25955/2020|EPI ISL 514282|B.1.3|Israel|2020-07-20	0.0009744457	Asia
Asia|hCoV-19/Shangrao/JX1176/2020|EPI ISL 421251|B|China|2020-02-03	Asia|hCoV-19/Israel/CVL-n25955/2020|EPI ISL 514282|B.1.3|Israel|2020-07-20	0.0010789892	Asia
Asia|hCoV-19/Jiujiang/JX490/2020|EPI ISL 455463|B|China|2020-02-03	Asia|hCoV-19/Israel/CVL-n25955/2020|EPI ISL 514282|B.1.3|Israel|2020-07-20	0.0009047765	Asia
Asia|hCoV-19/Shangrao/JX1177/2020|EPI ISL 421250|B|China|2020-02-03	Asia|hCoV-19/Israel/CVL-n25955/2020|EPI ISL 514282|B.1.3|Israel|2020-07-20	0.0010440930	Asia
Asia|hCoV-19/Shanghai/SH0030/2020|EPI ISL 416339|B|China|2020-02-03	Asia|hCoV-19/Israel/CVL-n25955/2020|EPI ISL 514282|B.1.3|Israel|2020-07-20	0.0010441610	Asia
Asia|hCoV-19/Sichuan/SC-WCH3-259/2020|EPI ISL 451385|B|China|2020-02-03	Asia|hCoV-19/Israel/CVL-n25955/2020|EPI ISL 514282|B.1.3|Israel|2020-07-20	0.0008699591	Asia
Asia|hCoV-19/Malaysia/MKAK-CL-2020-6430/2020|EPI ISL 416886|A|Malaysia|2020-02-04	Asia|hCoV-19/Israel/CVL-n25955/2020|EPI ISL 514282|B.1.3|Israel|2020-07-20	0.0009744159	Asia
Asia|hCoV-19/Taiwan/CGMH-CGU-02/2020|EPI ISL 417518|A|Taiwan|2020-02-04	Asia|hCoV-19/Israel/CVL-n25955/2020|EPI ISL 514282|B.1.3|Israel|2020-07-20	0.0009522102	Asia
Asia|hCoV-19/Sichuan/SC-YB-086/2020|EPI ISL 451399|B|China|2020-02-04	Asia|hCoV-19/Israel/CVL-n25955/2020|EPI ISL 514282|B.1.3|Israel|2020-07-20	0.0009397593	Asia
Asia|hCoV-19/Singapore/9/2020|EPI ISL 410715|B|Singapore|2020-02-04	Asia|hCoV-19/Israel/CVL-n25955/2020|EPI ISL 514282|B.1.3|Israel|2020-07-20	0.0009396405	Asia
Asia|hCoV-19/Thailand/Samut prakarn 840/2020|EPI ISL 447919|B|Thailand|2020-02-04	Asia|hCoV-19/Israel/CVL-n25955/2020|EPI ISL 514282|B.1.3|Israel|2020-07-20	0.0009744325	Asia
Asia|hCoV-19/Guangzhou/GZMU0019/2020|EPI ISL 429080|B.1|China|2020-02-05	Asia|hCoV-19/Israel/CVL-n25955/2020|EPI ISL 514282|B.1.3|Israel|2020-07-20	0.0007654920	Asia
Asia|hCoV-19/Shangrao/JX1948/2020|EPI ISL 421240|A|China|2020-02-05	Asia|hCoV-19/Israel/CVL-n25955/2020|EPI ISL 514282|B.1.3|Israel|2020-07-20	0.0009395955	Asia
Asia|hCoV-19/Shanghai/SH0073/2020|EPI ISL 416376|B|China|2020-02-05	Asia|hCoV-19/Israel/CVL-n25955/2020|EPI ISL 514282|B.1.3|Israel|2020-07-20	0.0008699591	Asia
Asia|hCoV-19/Fuzhou/JX2012/2020|EPI ISL 455462|A|China|2020-02-05	Asia|hCoV-19/Israel/CVL-n25955/2020|EPI ISL 514282|B.1.3|Israel|2020-07-20	0.0010440610	Asia
Asia|hCoV-19/Sichuan/SC-NJ-091/2020|EPI ISL 451340|B|China|2020-02-06	Asia|hCoV-19/Israel/CVL-n25955/2020|EPI ISL 514282|B.1.3|Israel|2020-07-20	0.0011502270	Asia
Asia|hCoV-19/Yichun/JX2391/2020|EPI ISL 455461|B|China|2020-02-06	Asia|hCoV-19/Israel/CVL-n25955/2020|EPI ISL 514282|B.1.3|Israel|2020-07-20	0.0011836523	Asia
Asia|hCoV-19/South Korea/KUMC01/2020|EPI ISL 413017|B|South Korea|2020-02-06	Asia|hCoV-19/Israel/CVL-n25955/2020|EPI ISL 514282|B.1.3|Israel|2020-07-20	0.0010790410	Asia
Asia|hCoV-19/Taiwan/TSGH-36/2020|EPI ISL 457730|B|Taiwan|2020-02-06	Asia|hCoV-19/Israel/CVL-n25955/2020|EPI ISL 514282|B.1.3|Israel|2020-07-20	0.0009396854	Asia
Asia|hCoV-19/Guangzhou/GZMU0003/2020|EPI ISL 429074|B|China|2020-02-07	Asia|hCoV-19/Israel/CVL-n25955/2020|EPI ISL 514282|B.1.3|Israel|2020-07-20	0.0009047765	Asia
Asia|hCoV-19/Thailand/SI202205-NT/2020|EPI ISL 437616|A|Thailand|2020-02-07	Asia|hCoV-19/Israel/CVL-n25955/2020|EPI ISL 514282|B.1.3|Israel|2020-07-20	0.0010092860	Asia
Asia|hCoV-19/Shanghai/SH0074/2020|EPI ISL 416377|A|China|2020-02-07	Asia|hCoV-19/Israel/CVL-n25955/2020|EPI ISL 514282|B.1.3|Israel|2020-07-20	0.0009744158	Asia
Asia|hCoV-19/Taiwan/TSGH-01/2020|EPI ISL 426629|B|Taiwan|2020-02-07	Asia|hCoV-19/Israel/CVL-n25955/2020|EPI ISL 514282|B.1.3|Israel|2020-07-20	0.0011140323	Asia
Asia|hCoV-19/Taiwan/TSGH-37/2020|EPI ISL 457733|B|Taiwan|2020-02-08	Asia|hCoV-19/Israel/CVL-n25955/2020|EPI ISL 514282|B.1.3|Israel|2020-07-20	0.0010442111	Asia
Asia|hCoV-19/Beijing/DT-BJ02/2020|EPI ISL 452359|B|China|2020-02-08	Asia|hCoV-19/Israel/CVL-n25955/2020|EPI ISL 514282|B.1.3|Israel|2020-07-20	0.0009745092	Asia
Asia|hCoV-19/Malaysia/IMR WC413/2020|EPI ISL 455791|B|Malaysia|2020-02-08	Asia|hCoV-19/Israel/CVL-n25955/2020|EPI ISL 514282|B.1.3|Israel|2020-07-20	0.0009395954	Asia
Asia|hCoV-19/Guangzhou/GZMU0039/2020|EPI ISL 429090|A|China|2020-02-08	Asia|hCoV-19/Israel/CVL-n25955/2020|EPI ISL 514282|B.1.3|Israel|2020-07-20	0.0009395955	Asia
Asia|hCoV-19/Shanghai/SH0119/2020|EPI ISL 416404|B|China|2020-02-09	Asia|hCoV-19/Israel/CVL-n25955/2020|EPI ISL 514282|B.1.3|Israel|2020-07-20	0.0008699591	Asia
Asia|hCoV-19/Sichuan/SC-PHCC2-051/2020|EPI ISL 451371|B|China|2020-02-09	Asia|hCoV-19/Israel/CVL-n25955/2020|EPI ISL 514282|B.1.3|Israel|2020-07-20	0.0009744158	Asia
Asia|hCoV-19/Sichuan/SC-PHCC1-033/2020|EPI ISL 451354|A|China|2020-02-09	Asia|hCoV-19/Israel/CVL-n25955/2020|EPI ISL 514282|B.1.3|Israel|2020-07-20	0.0011487754	Asia
Asia|hCoV-19/Malaysia/IMR WC458/2020|EPI ISL 455792|B|Malaysia|2020-02-09	Asia|hCoV-19/Israel/CVL-n25955/2020|EPI ISL 514282|B.1.3|Israel|2020-07-20	0.0009395954	Asia
Asia|hCoV-19/Fuzhou/JX2019/2020|EPI ISL 455465|B|China|2020-02-10	Asia|hCoV-19/Israel/CVL-n25955/2020|EPI ISL 514282|B.1.3|Israel|2020-07-20	0.0009744924	Asia
Asia|hCoV-19/Wuhan/HB-WH2-163/2020|EPI ISL 454930|B|China|2020-02-10	Asia|hCoV-19/Israel/CVL-n25955/2020|EPI ISL 514282|B.1.3|Israel|2020-07-20	0.0009395955	Asia
Asia|hCoV-19/Beijing/BJ782/2020|EPI ISL 430741|A|China|2020-02-10	Asia|hCoV-19/Israel/CVL-n25955/2020|EPI ISL 514282|B.1.3|Israel|2020-07-20	0.0010440610	Asia
Asia|hCoV-19/Japan/Hu DP Kng 19-027/2020|EPI ISL 412969|B|Japan|2020-02-10	Asia|hCoV-19/Israel/CVL-n25955/2020|EPI ISL 514282|B.1.3|Israel|2020-07-20	0.0009396404	Asia
Asia|hCoV-19/Vietnam/CM99/2020|EPI ISL 416429|A|Vietnam|2020-02-11	Asia|hCoV-19/Israel/CVL-n25955/2020|EPI ISL 514282|B.1.3|Israel|2020-07-20	0.0011138531	Asia
Asia|hCoV-19/Wuhan/HB-WH3-171/2020|EPI ISL 454937|B|China|2020-02-11	Asia|hCoV-19/Israel/CVL-n25955/2020|EPI ISL 514282|B.1.3|Israel|2020-07-20	0.0008699590	Asia
Asia|hCoV-19/Hong Kong/HKPU48-0202/2020|EPI ISL 419222|B|Hong Kong|2020-02-11	Asia|hCoV-19/Israel/CVL-n25955/2020|EPI ISL 514282|B.1.3|Israel|2020-07-20	0.0009745390	Asia
Asia|hCoV-19/Beijing/DT-BJ01/2020|EPI ISL 452358|B|China|2020-02-11	Asia|hCoV-19/Israel/CVL-n25955/2020|EPI ISL 514282|B.1.3|Israel|2020-07-20	0.0008699591	Asia
Asia|hCoV-19/Yichun/JX2424/2020|EPI ISL 455467|B|China|2020-02-12	Asia|hCoV-19/Israel/CVL-n25955/2020|EPI ISL 514282|B.1.3|Israel|2020-07-20	0.0009744158	Asia
Asia|hCoV-19/Malaysia/IMR WC627/2020|EPI ISL 430444|B|Malaysia|2020-02-12	Asia|hCoV-19/Israel/CVL-n25955/2020|EPI ISL 514282|B.1.3|Israel|2020-07-20	0.0009395954	Asia
Asia|hCoV-19/Sichuan/SC-PHCC2-044/2020|EPI ISL 451364|B|China|2020-02-12	Asia|hCoV-19/Israel/CVL-n25955/2020|EPI ISL 514282|B.1.3|Israel|2020-07-20	0.0010106447	Asia
Asia|hCoV-19/Sichuan/SC-PHCC1-034/2020|EPI ISL 451355|B|China|2020-02-12	Asia|hCoV-19/Israel/CVL-n25955/2020|EPI ISL 514282|B.1.3|Israel|2020-07-20	0.0009058169	Asia
Asia|hCoV-19/Shanghai/SH0110/2020|EPI ISL 416399|B|China|2020-02-13	Asia|hCoV-19/Israel/CVL-n25955/2020|EPI ISL 514282|B.1.3|Israel|2020-07-20	0.0009744623	Asia
Asia|hCoV-19/Saudi Arabia/553/2020|EPI ISL 490002|B.1.246|Saudi Arabia|2020-02-13	Asia|hCoV-19/Israel/CVL-n25955/2020|EPI ISL 514282|B.1.3|Israel|2020-07-20	0.0009395952	Asia
Asia|hCoV-19/Singapore/14/2020|EPI ISL 414380|A|Singapore|2020-02-13	Asia|hCoV-19/Israel/CVL-n25955/2020|EPI ISL 514282|B.1.3|Israel|2020-07-20	0.0008463285	Asia
Asia|hCoV-19/Japan/PG-0114/2020|EPI ISL 479850|B|Japan|2020-02-13	Asia|hCoV-19/Israel/CVL-n25955/2020|EPI ISL 514282|B.1.3|Israel|2020-07-20	0.0009396407	Asia
Asia|hCoV-19/Shanghai/SH0102/2020|EPI ISL 416394|B|China|2020-02-14	Asia|hCoV-19/Israel/CVL-n25955/2020|EPI ISL 514282|B.1.3|Israel|2020-07-20	0.0008699590	Asia
Asia|hCoV-19/Japan/Hu DP Kng 19-031/2020|EPI ISL 420889|B|Japan|2020-02-14	Asia|hCoV-19/Israel/CVL-n25955/2020|EPI ISL 514282|B.1.3|Israel|2020-07-20	0.0009745091	Asia
Asia|hCoV-19/Singapore/14Clin/2020|EPI ISL 418998|A|Singapore|2020-02-14	Asia|hCoV-19/Israel/CVL-n25955/2020|EPI ISL 514282|B.1.3|Israel|2020-07-20	0.0008463285	Asia
Asia|hCoV-19/Wuhan/HB-WHCM2-265/2020|EPI ISL 455000|B|China|2020-02-14	Asia|hCoV-19/Israel/CVL-n25955/2020|EPI ISL 514282|B.1.3|Israel|2020-07-20	0.0009755364	Asia
Asia|hCoV-19/Japan/DP0190/2020|EPI ISL 416581|B|Japan|2020-02-15	Asia|hCoV-19/Israel/CVL-n25955/2020|EPI ISL 514282|B.1.3|Israel|2020-07-20	0.0009744623	Asia
Asia|hCoV-19/Japan/DP0196/2020|EPI ISL 416583|B|Japan|2020-02-15	Asia|hCoV-19/Israel/CVL-n25955/2020|EPI ISL 514282|B.1.3|Israel|2020-07-20	0.0009396404	Asia
Asia|hCoV-19/Japan/DP0027/2020|EPI ISL 416566|B|Japan|2020-02-15	Asia|hCoV-19/Israel/CVL-n25955/2020|EPI ISL 514282|B.1.3|Israel|2020-07-20	0.0009745223	Asia
Asia|hCoV-19/Japan/DP0200/2020|EPI ISL 416584|B|Japan|2020-02-15	Asia|hCoV-19/Israel/CVL-n25955/2020|EPI ISL 514282|B.1.3|Israel|2020-07-20	0.0009745223	Asia
Asia|hCoV-19/Japan/DP0287/2020|EPI ISL 416589|B|Japan|2020-02-16	Asia|hCoV-19/Israel/CVL-n25955/2020|EPI ISL 514282|B.1.3|Israel|2020-07-20	0.0010094137	Asia
Asia|hCoV-19/Japan/DP0357/2020|EPI ISL 416598|B|Japan|2020-02-16	Asia|hCoV-19/Israel/CVL-n25955/2020|EPI ISL 514282|B.1.3|Israel|2020-07-20	0.0009396404	Asia
Asia|hCoV-19/Singapore/36nan/2020|EPI ISL 538435|B|Singapore|2020-02-16	Asia|hCoV-19/Israel/CVL-n25955/2020|EPI ISL 514282|B.1.3|Israel|2020-07-20	0.0009048199	Asia
Asia|hCoV-19/Japan/DP0290/2020|EPI ISL 416591|B|Japan|2020-02-16	Asia|hCoV-19/Israel/CVL-n25955/2020|EPI ISL 514282|B.1.3|Israel|2020-07-20	0.0009396405	Asia
Asia|hCoV-19/Guangzhou/GZMU0092/2020|EPI ISL 457694|B|China|2020-02-17	Asia|hCoV-19/Israel/CVL-n25955/2020|EPI ISL 514282|B.1.3|Israel|2020-07-20	0.0010093169	Asia
Asia|hCoV-19/Japan/DP0786/2020|EPI ISL 416628|B|Japan|2020-02-17	Asia|hCoV-19/Israel/CVL-n25955/2020|EPI ISL 514282|B.1.3|Israel|2020-07-20	0.0009048198	Asia
Asia|hCoV-19/Wuhan/HB-WH5-231/2020|EPI ISL 454974|B|China|2020-02-17	Asia|hCoV-19/Israel/CVL-n25955/2020|EPI ISL 514282|B.1.3|Israel|2020-07-20	0.0010093345	Asia
Asia|hCoV-19/Wuhan/HB-WHCM2-267/2020|EPI ISL 455002|B|China|2020-02-17	Asia|hCoV-19/Israel/CVL-n25955/2020|EPI ISL 514282|B.1.3|Israel|2020-07-20	0.0009406758	Asia
Asia|hCoV-19/Saudi Arabia/596/2020|EPI ISL 490006|B.1.247|Saudi Arabia|2020-02-18	Asia|hCoV-19/Israel/CVL-n25955/2020|EPI ISL 514282|B.1.3|Israel|2020-07-20	0.0008002899	Asia
Asia|hCoV-19/Singapore/13/2020|EPI ISL 414379|A|Singapore|2020-02-18	Asia|hCoV-19/Israel/CVL-n25955/2020|EPI ISL 514282|B.1.3|Israel|2020-07-20	0.0009168951	Asia
Asia|hCoV-19/Saudi Arabia/583/2020|EPI ISL 490005|B.1.246|Saudi Arabia|2020-02-18	Asia|hCoV-19/Israel/CVL-n25955/2020|EPI ISL 514282|B.1.3|Israel|2020-07-20	0.0008351031	Asia
Asia|hCoV-19/Singapore/654/2020|EPI ISL 493414|B|Singapore|2020-02-18	Asia|hCoV-19/Israel/CVL-n25955/2020|EPI ISL 514282|B.1.3|Israel|2020-07-20	0.0009405040	Asia
Asia|hCoV-19/Singapore/469/2020|EPI ISL 476795|B|Singapore|2020-02-19	Asia|hCoV-19/Israel/CVL-n25955/2020|EPI ISL 514282|B.1.3|Israel|2020-07-20	0.0009047766	Asia
Asia|hCoV-19/South Korea/KCDC2018/2020|EPI ISL 427812|A|South Korea|2020-02-19	Asia|hCoV-19/Israel/CVL-n25955/2020|EPI ISL 514282|B.1.3|Israel|2020-07-20	0.0010092861	Asia
Asia|hCoV-19/Hong Kong/HKPU63-1402/2020|EPI ISL 419231|B|Hong Kong|2020-02-19	Asia|hCoV-19/Israel/CVL-n25955/2020|EPI ISL 514282|B.1.3|Israel|2020-07-20	0.0009396854	Asia
Asia|hCoV-19/Sichuan/SC-LZ-079/2020|EPI ISL 451318|B|China|2020-02-19	Asia|hCoV-19/Israel/CVL-n25955/2020|EPI ISL 514282|B.1.3|Israel|2020-07-20	0.0009395955	Asia
Asia|hCoV-19/South Korea/KCDC2035/2020|EPI ISL 497956|B|South Korea|2020-02-20	Asia|hCoV-19/Israel/CVL-n25955/2020|EPI ISL 514282|B.1.3|Israel|2020-07-20	0.0010442109	Asia
Asia|hCoV-19/South Korea/KCDC2033/2020|EPI ISL 497954|B|South Korea|2020-02-20	Asia|hCoV-19/Israel/CVL-n25955/2020|EPI ISL 514282|B.1.3|Israel|2020-07-20	0.0010093343	Asia
Asia|hCoV-19/Guangzhou/GZMU0099/2020|EPI ISL 457696|A|China|2020-02-20	Asia|hCoV-19/Israel/CVL-n25955/2020|EPI ISL 514282|B.1.3|Israel|2020-07-20	0.0009395955	Asia
Asia|hCoV-19/Sichuan/SC-PHCC1-026/2020|EPI ISL 451347|B|China|2020-02-20	Asia|hCoV-19/Israel/CVL-n25955/2020|EPI ISL 514282|B.1.3|Israel|2020-07-20	0.0009782718	Asia
Asia|hCoV-19/South Korea/KCDC2074/2020|EPI ISL 497975|B|South Korea|2020-02-21	Asia|hCoV-19/Israel/CVL-n25955/2020|EPI ISL 514282|B.1.3|Israel|2020-07-20	0.0010441606	Asia
Asia|hCoV-19/South Korea/KCDC2046/2020|EPI ISL 471452|B|South Korea|2020-02-21	Asia|hCoV-19/Israel/CVL-n25955/2020|EPI ISL 514282|B.1.3|Israel|2020-07-20	0.0010441609	Asia
Asia|hCoV-19/Wuhan/HB-WH2-149/2020|EPI ISL 454921|B|China|2020-02-21	Asia|hCoV-19/Israel/CVL-n25955/2020|EPI ISL 514282|B.1.3|Israel|2020-07-20	0.0010789705	Asia
Asia|hCoV-19/South Korea/KCDC2051/2020|EPI ISL 481371|A|South Korea|2020-02-21	Asia|hCoV-19/Israel/CVL-n25955/2020|EPI ISL 514282|B.1.3|Israel|2020-07-20	0.0010789893	Asia
Asia|hCoV-19/Wuhan/HB-WH5-229/2020|EPI ISL 454973|B|China|2020-02-22	Asia|hCoV-19/Israel/CVL-n25955/2020|EPI ISL 514282|B.1.3|Israel|2020-07-20	0.0009047766	Asia
Asia|hCoV-19/Japan/PG-0363/2020|EPI ISL 480033|B|Japan|2020-02-22	Asia|hCoV-19/Israel/CVL-n25955/2020|EPI ISL 514282|B.1.3|Israel|2020-07-20	0.0009048198	Asia
Asia|hCoV-19/Wuhan/HB-WH1-134/2020|EPI ISL 454911|B|China|2020-02-22	Asia|hCoV-19/Israel/CVL-n25955/2020|EPI ISL 514282|B.1.3|Israel|2020-07-20	0.0009396854	Asia
Asia|hCoV-19/Wuhan/HB-WHCM2-278/2020|EPI ISL 455010|B|China|2020-02-22	Asia|hCoV-19/Israel/CVL-n25955/2020|EPI ISL 514282|B.1.3|Israel|2020-07-20	0.0010104467	Asia
Asia|hCoV-19/Wuhan/HB-WHCM2-274/2020|EPI ISL 455008|B|China|2020-02-23	Asia|hCoV-19/Israel/CVL-n25955/2020|EPI ISL 514282|B.1.3|Israel|2020-07-20	0.0010453939	Asia
Asia|hCoV-19/Hefei/2/2020|EPI ISL 412026|B|China|2020-02-23	Asia|hCoV-19/Israel/CVL-n25955/2020|EPI ISL 514282|B.1.3|Israel|2020-07-20	0.0008699589	Asia
Asia|hCoV-19/South Korea/KCDC2013/2020|EPI ISL 426183|A|South Korea|2020-02-23	Asia|hCoV-19/Israel/CVL-n25955/2020|EPI ISL 514282|B.1.3|Israel|2020-07-20	0.0011486851	Asia
Asia|hCoV-19/Oman/RESP-20-797/2020|EPI ISL 457701|B.4|Oman|2020-02-23	Asia|hCoV-19/Israel/CVL-n25955/2020|EPI ISL 514282|B.1.3|Israel|2020-07-20	0.0010790739	Asia
Asia|hCoV-19/Wuhan/HB-WH1-138/2020|EPI ISL 454915|B|China|2020-02-24	Asia|hCoV-19/Israel/CVL-n25955/2020|EPI ISL 514282|B.1.3|Israel|2020-07-20	0.0009744157	Asia
Asia|hCoV-19/Hong Kong/HKU-200723-017/2020|EPI ISL 497784|B|Hong Kong|2020-02-24	Asia|hCoV-19/Israel/CVL-n25955/2020|EPI ISL 514282|B.1.3|Israel|2020-07-20	0.0009396404	Asia
Asia|hCoV-19/Wuhan/HB-WHCM2-276/2020|EPI ISL 455009|B|China|2020-02-24	Asia|hCoV-19/Israel/CVL-n25955/2020|EPI ISL 514282|B.1.3|Israel|2020-07-20	0.0010104466	Asia
Asia|hCoV-19/Henan/HN03/2020|EPI ISL 450442|A|China|2020-02-24	Asia|hCoV-19/Israel/CVL-n25955/2020|EPI ISL 514282|B.1.3|Israel|2020-07-20	0.0010441430	Asia
Asia|hCoV-19/Taiwan/TSGH-26/2020|EPI ISL 447252|B.4|Taiwan|2020-02-25	Asia|hCoV-19/Israel/CVL-n25955/2020|EPI ISL 514282|B.1.3|Israel|2020-07-20	0.0011837820	Asia
Asia|hCoV-19/United Arab Emirates/L6599/2020|EPI ISL 435138|B|United Arab Emirates|2020-02-25	Asia|hCoV-19/Israel/CVL-n25955/2020|EPI ISL 514282|B.1.3|Israel|2020-07-20	0.0010788857	Asia
Asia|hCoV-19/Guangzhou/GZMU0016/2020|EPI ISL 414663|A|China|2020-02-25	Asia|hCoV-19/Israel/CVL-n25955/2020|EPI ISL 514282|B.1.3|Israel|2020-07-20	0.0009395955	Asia
Asia|hCoV-19/Guangzhou/GZMU0014/2020|EPI ISL 414692|B|China|2020-02-25	Asia|hCoV-19/Israel/CVL-n25955/2020|EPI ISL 514282|B.1.3|Israel|2020-07-20	0.0009744924	Asia
Asia|hCoV-19/Wuhan/HB-WHCM2-272/2020|EPI ISL 455007|B|China|2020-02-26	Asia|hCoV-19/Israel/CVL-n25955/2020|EPI ISL 514282|B.1.3|Israel|2020-07-20	0.0010453118	Asia
Asia|hCoV-19/Nanchang/JXN3T4/2020|EPI ISL 421246|A|China|2020-02-26	Asia|hCoV-19/Israel/CVL-n25955/2020|EPI ISL 514282|B.1.3|Israel|2020-07-20	0.0009395953	Asia
Asia|hCoV-19/Taiwan/CGMH-CGU-03/2020|EPI ISL 415741|B.4|Taiwan|2020-02-26	Asia|hCoV-19/Israel/CVL-n25955/2020|EPI ISL 514282|B.1.3|Israel|2020-07-20	0.0010441930	Asia
Asia|hCoV-19/Guangzhou/GZMU0117/2020|EPI ISL 457698|B|China|2020-02-26	Asia|hCoV-19/Israel/CVL-n25955/2020|EPI ISL 514282|B.1.3|Israel|2020-07-20	0.0010441430	Asia
Asia|hCoV-19/Saudi Arabia/656/2020|EPI ISL 490010|B.1.247|Saudi Arabia|2020-02-26	Asia|hCoV-19/Israel/CVL-n25955/2020|EPI ISL 514282|B.1.3|Israel|2020-07-20	0.0008351428	Asia
Asia|hCoV-19/Taiwan/CGMH-CGU-05/2020|EPI ISL 415743|B.4|Taiwan|2020-02-27	Asia|hCoV-19/Israel/CVL-n25955/2020|EPI ISL 514282|B.1.3|Israel|2020-07-20	0.0010441930	Asia
Asia|hCoV-19/Wuhan/HB-WH1-140/2020|EPI ISL 454916|B|China|2020-02-27	Asia|hCoV-19/Israel/CVL-n25955/2020|EPI ISL 514282|B.1.3|Israel|2020-07-20	0.0009047765	Asia
Asia|hCoV-19/Saudi Arabia/671/2020|EPI ISL 490011|B.1.246|Saudi Arabia|2020-02-27	Asia|hCoV-19/Israel/CVL-n25955/2020|EPI ISL 514282|B.1.3|Israel|2020-07-20	0.0008350772	Asia
Asia|hCoV-19/Lebanon/S5 762/2020|EPI ISL 450512|B.4|Lebanon|2020-02-27	Asia|hCoV-19/Israel/CVL-n25955/2020|EPI ISL 514282|B.1.3|Israel|2020-07-20	0.0011836116	Asia
Asia|hCoV-19/South Korea/KUMC03/2020|EPI ISL 413513|A|South Korea|2020-02-27	Asia|hCoV-19/Israel/CVL-n25955/2020|EPI ISL 514282|B.1.3|Israel|2020-07-20	0.0010092861	Asia
Asia|hCoV-19/Singapore/12Clin/2020|EPI ISL 418995|A|Singapore|2020-02-28	Asia|hCoV-19/Israel/CVL-n25955/2020|EPI ISL 514282|B.1.3|Israel|2020-07-20	0.0008816538	Asia
Asia|hCoV-19/Wuhan/HB-WHCM-113/2020|EPI ISL 454993|B|China|2020-02-28	Asia|hCoV-19/Israel/CVL-n25955/2020|EPI ISL 514282|B.1.3|Israel|2020-07-20	0.0009048200	Asia
Asia|hCoV-19/Wuhan/HB-WH2-158/2020|EPI ISL 454926|B|China|2020-02-28	Asia|hCoV-19/Israel/CVL-n25955/2020|EPI ISL 514282|B.1.3|Israel|2020-07-20	0.0009744924	Asia
Asia|hCoV-19/Wuhan/HB-WH2-160/2020|EPI ISL 454928|B|China|2020-02-28	Asia|hCoV-19/Israel/CVL-n25955/2020|EPI ISL 514282|B.1.3|Israel|2020-07-20	0.0008699591	Asia
Asia|hCoV-19/Wuhan/HB-WH2-155/2020|EPI ISL 454923|B|China|2020-02-28	Asia|hCoV-19/Israel/CVL-n25955/2020|EPI ISL 514282|B.1.3|Israel|2020-07-20	0.0009744925	Asia
Asia|hCoV-19/Malaysia/IMR WC1098/2020|EPI ISL 430442|B|Malaysia|2020-02-29	Asia|hCoV-19/Israel/CVL-n25955/2020|EPI ISL 514282|B.1.3|Israel|2020-07-20	0.0008704135	Asia
Asia|hCoV-19/Malaysia/IMR WC1097/2020|EPI ISL 430441|B|Malaysia|2020-02-29	Asia|hCoV-19/Israel/CVL-n25955/2020|EPI ISL 514282|B.1.3|Israel|2020-07-20	0.0008699591	Asia
Asia|hCoV-19/Taiwan/CGMH-CGU-21/2020|EPI ISL 444274|B.4|Taiwan|2020-02-29	Asia|hCoV-19/Israel/CVL-n25955/2020|EPI ISL 514282|B.1.3|Israel|2020-07-20	0.0011487401	Asia
Asia|hCoV-19/Beijing/DT-travelUSA01/2020|EPI ISL 452332|B|China|2020-02-29	Asia|hCoV-19/Israel/CVL-n25955/2020|EPI ISL 514282|B.1.3|Israel|2020-07-20	0.0008699591	Asia
Asia|hCoV-19/Malaysia/IMR WC1114/2020|EPI ISL 455793|B|Malaysia|2020-02-29	Asia|hCoV-19/Israel/CVL-n25955/2020|EPI ISL 514282|B.1.3|Israel|2020-07-20	0.0010094358	Asia
Asia|hCoV-19/Wuhan/HB-WH5-232/2020|EPI ISL 454975|B|China|2020-03-01	Asia|hCoV-19/Israel/CVL-n25955/2020|EPI ISL 514282|B.1.3|Israel|2020-07-20	0.0010093652	Asia
Asia|hCoV-19/Singapore/18/2020|EPI ISL 418999|A|Singapore|2020-03-01	Asia|hCoV-19/Israel/CVL-n25955/2020|EPI ISL 514282|B.1.3|Israel|2020-07-20	0.0008816110	Asia
Asia|hCoV-19/Israel/ISR IT0320/2020|EPI ISL 419210|B.1.1|Israel|2020-03-01	Asia|hCoV-19/Israel/CVL-n25955/2020|EPI ISL 514282|B.1.3|Israel|2020-07-20	0.0008700274	Asia
Asia|hCoV-19/Japan/PG-0215/2020|EPI ISL 479915|A|Japan|2020-03-01	Asia|hCoV-19/Israel/CVL-n25955/2020|EPI ISL 514282|B.1.3|Israel|2020-07-20	0.0010092861	Asia
Asia|hCoV-19/Japan/PG-0058/2020|EPI ISL 479821|A|Japan|2020-03-02	Asia|hCoV-19/Israel/CVL-n25955/2020|EPI ISL 514282|B.1.3|Israel|2020-07-20	0.0010789850	Asia
Asia|hCoV-19/Wuhan/HB-WHCM-104/2020|EPI ISL 454989|A|China|2020-03-02	Asia|hCoV-19/Israel/CVL-n25955/2020|EPI ISL 514282|B.1.3|Israel|2020-07-20	0.0010788858	Asia
Asia|hCoV-19/Wuhan/HB-WHCM-099/2020|EPI ISL 454986|B|China|2020-03-02	Asia|hCoV-19/Israel/CVL-n25955/2020|EPI ISL 514282|B.1.3|Israel|2020-07-20	0.0011152217	Asia
Asia|hCoV-19/Wuhan/HB-WH1-124/2020|EPI ISL 454905|B|China|2020-03-02	Asia|hCoV-19/Israel/CVL-n25955/2020|EPI ISL 514282|B.1.3|Israel|2020-07-20	0.0009047764	Asia
Asia|hCoV-19/India/UN-763/2020|EPI ISL 420543|B.1.5|India|2020-03-03	Asia|hCoV-19/Israel/CVL-n25955/2020|EPI ISL 514282|B.1.3|Israel|2020-07-20	0.0008003038	Asia
Asia|hCoV-19/India/UN-772/2020|EPI ISL 420547|B.1.5|India|2020-03-03	Asia|hCoV-19/Israel/CVL-n25955/2020|EPI ISL 514282|B.1.3|Israel|2020-07-20	0.0007654919	Asia
Asia|hCoV-19/Singapore/24nan/2020|EPI ISL 482672|B|Singapore|2020-03-03	Asia|hCoV-19/Israel/CVL-n25955/2020|EPI ISL 514282|B.1.3|Israel|2020-07-20	0.0009048043	Asia
Asia|hCoV-19/Wuhan/HB-WH1-141/2020|EPI ISL 454917|B|China|2020-03-03	Asia|hCoV-19/Israel/CVL-n25955/2020|EPI ISL 514282|B.1.3|Israel|2020-07-20	0.0009396404	Asia
Asia|hCoV-19/Malaysia/0956/2020|EPI ISL 501181|B|Malaysia|2020-03-04	Asia|hCoV-19/Israel/CVL-n25955/2020|EPI ISL 514282|B.1.3|Israel|2020-07-20	0.0008699591	Asia
Asia|hCoV-19/Beijing/DT-travelIT04/2020|EPI ISL 452351|B|China|2020-03-04	Asia|hCoV-19/Israel/CVL-n25955/2020|EPI ISL 514282|B.1.3|Israel|2020-07-20	0.0008699591	Asia
Asia|hCoV-19/Pakistan/Gilgit1/2020|EPI ISL 417444|B|Pakistan|2020-03-04	Asia|hCoV-19/Israel/CVL-n25955/2020|EPI ISL 514282|B.1.3|Israel|2020-07-20	0.0010093168	Asia
Asia|hCoV-19/Japan/PG-0087/2020|EPI ISL 479835|A|Japan|2020-03-04	Asia|hCoV-19/Israel/CVL-n25955/2020|EPI ISL 514282|B.1.3|Israel|2020-07-20	0.0010789850	Asia
Asia|hCoV-19/Georgia/Tb-273/2020|EPI ISL 416479|B.1.1|Georgia|2020-03-05	Asia|hCoV-19/Israel/CVL-n25955/2020|EPI ISL 514282|B.1.3|Israel|2020-07-20	0.0008700272	Asia
Asia|hCoV-19/Malaysia/IMR WC1170/2020|EPI ISL 430440|B|Malaysia|2020-03-05	Asia|hCoV-19/Israel/CVL-n25955/2020|EPI ISL 514282|B.1.3|Israel|2020-07-20	0.0008699591	Asia
Asia|hCoV-19/Taiwan/CGMH-CGU-06/2020|EPI ISL 417519|B.4|Taiwan|2020-03-05	Asia|hCoV-19/Israel/CVL-n25955/2020|EPI ISL 514282|B.1.3|Israel|2020-07-20	0.0010441930	Asia
Asia|hCoV-19/Hangzhou/HZCDC6111/2020|EPI ISL 482575|B|China|2020-03-05	Asia|hCoV-19/Israel/CVL-n25955/2020|EPI ISL 514282|B.1.3|Israel|2020-07-20	0.0008351430	Asia
Asia|hCoV-19/Yunnan/0306-466/2020|EPI ISL 429239|B|China|2020-03-06	Asia|hCoV-19/Israel/CVL-n25955/2020|EPI ISL 514282|B.1.3|Israel|2020-07-20	0.0009049143	Asia
Asia|hCoV-19/Vietnam/CM295/2020|EPI ISL 416430|B.1.1|Vietnam|2020-03-06	Asia|hCoV-19/Israel/CVL-n25955/2020|EPI ISL 514282|B.1.3|Israel|2020-07-20	0.0008352085	Asia
Asia|hCoV-19/Hangzhou/HZCDC6224/2020|EPI ISL 482576|B|China|2020-03-06	Asia|hCoV-19/Israel/CVL-n25955/2020|EPI ISL 514282|B.1.3|Israel|2020-07-20	0.0011835392	Asia
Asia|hCoV-19/Beijing/DT-travelIT02/2020|EPI ISL 452353|B.1|China|2020-03-06	Asia|hCoV-19/Israel/CVL-n25955/2020|EPI ISL 514282|B.1.3|Israel|2020-07-20	0.0008003422	Asia
Asia|hCoV-19/Hangzhou/HZCDC6228/2020|EPI ISL 482577|B.1|China|2020-03-07	Asia|hCoV-19/Israel/CVL-n25955/2020|EPI ISL 514282|B.1.3|Israel|2020-07-20	0.0007654919	Asia
Asia|hCoV-19/Vietnam/39607/2020|EPI ISL 416428|B.1.1|Vietnam|2020-03-07	Asia|hCoV-19/Israel/CVL-n25955/2020|EPI ISL 514282|B.1.3|Israel|2020-07-20	0.0008352085	Asia
Asia|hCoV-19/Beijing/DT-travelES03/2020|EPI ISL 452345|B.1|China|2020-03-07	Asia|hCoV-19/Israel/CVL-n25955/2020|EPI ISL 514282|B.1.3|Israel|2020-07-20	0.0008003040	Asia
Asia|hCoV-19/Beijing/DT-travelIT03/2020|EPI ISL 452354|B.1|China|2020-03-07	Asia|hCoV-19/Israel/CVL-n25955/2020|EPI ISL 514282|B.1.3|Israel|2020-07-20	0.0008351974	Asia
Asia|hCoV-19/Japan/P1/2020|EPI ISL 419296|B.1.255|Japan|2020-03-08	Asia|hCoV-19/Israel/CVL-n25955/2020|EPI ISL 514282|B.1.3|Israel|2020-07-20	0.0007306464	Asia
Asia|hCoV-19/Japan/PG-0056/2020|EPI ISL 479819|A|Japan|2020-03-08	Asia|hCoV-19/Israel/CVL-n25955/2020|EPI ISL 514282|B.1.3|Israel|2020-07-20	0.0010789850	Asia
Asia|hCoV-19/Singapore/49/2020|EPI ISL 428828|B.1.5|Singapore|2020-03-08	Asia|hCoV-19/Israel/CVL-n25955/2020|EPI ISL 514282|B.1.3|Israel|2020-07-20	0.0007306814	Asia
Asia|hCoV-19/Vietnam/VNHN 0207/2020|EPI ISL 511891|B.1.1|Vietnam|2020-03-08	Asia|hCoV-19/Israel/CVL-n25955/2020|EPI ISL 514282|B.1.3|Israel|2020-07-20	0.0008352085	Asia
Asia|hCoV-19/Singapore/394/2020|EPI ISL 469143|B|Singapore|2020-03-09	Asia|hCoV-19/Israel/CVL-n25955/2020|EPI ISL 514282|B.1.3|Israel|2020-07-20	0.0008699591	Asia
Asia|hCoV-19/Japan/PG-0221/2020|EPI ISL 479920|A|Japan|2020-03-09	Asia|hCoV-19/Israel/CVL-n25955/2020|EPI ISL 514282|B.1.3|Israel|2020-07-20	0.0010789707	Asia
Asia|hCoV-19/Saudi Arabia/KAIMRC01/2020|EPI ISL 507010|B.6|Saudi Arabia|2020-03-09	Asia|hCoV-19/Israel/CVL-n25955/2020|EPI ISL 514282|B.1.3|Israel|2020-07-20	0.0010790222	Asia
Asia|hCoV-19/Iran/KHGRC-1.1-IPI-8206/2020|EPI ISL 442523|B.4|Iran|2020-03-09	Asia|hCoV-19/Israel/CVL-n25955/2020|EPI ISL 514282|B.1.3|Israel|2020-07-20	0.0010442249	Asia
Asia|hCoV-19/Saudi Arabia/SCDC-3321/2020|EPI ISL 416521|B.1.246|Saudi Arabia|2020-03-10	Asia|hCoV-19/Israel/CVL-n25955/2020|EPI ISL 514282|B.1.3|Israel|2020-07-20	0.0007654552	Asia
Asia|hCoV-19/India/UN-1100/2020|EPI ISL 421664|B.4|India|2020-03-10	Asia|hCoV-19/Israel/CVL-n25955/2020|EPI ISL 514282|B.1.3|Israel|2020-07-20	0.0011837048	Asia
Asia|hCoV-19/India/UN-1063/2020|EPI ISL 424361|B.4|India|2020-03-10	Asia|hCoV-19/Israel/CVL-n25955/2020|EPI ISL 514282|B.1.3|Israel|2020-07-20	0.0011487951	Asia
Asia|hCoV-19/Singapore/31/2020|EPI ISL 420108|B|Singapore|2020-03-10	Asia|hCoV-19/Israel/CVL-n25955/2020|EPI ISL 514282|B.1.3|Israel|2020-07-20	0.0008699591	Asia
Asia|hCoV-19/Japan/P4-1/2020|EPI ISL 419301|B.1.1|Japan|2020-03-11	Asia|hCoV-19/Israel/CVL-n25955/2020|EPI ISL 514282|B.1.3|Israel|2020-07-20	0.0008352085	Asia
Asia|hCoV-19/Singapore/32/2020|EPI ISL 420109|B|Singapore|2020-03-11	Asia|hCoV-19/Israel/CVL-n25955/2020|EPI ISL 514282|B.1.3|Israel|2020-07-20	0.0008699591	Asia
Asia|hCoV-19/Lebanon/S9 764/2020|EPI ISL 450515|B.4|Lebanon|2020-03-11	Asia|hCoV-19/Israel/CVL-n25955/2020|EPI ISL 514282|B.1.3|Israel|2020-07-20	0.0011487951	Asia
Asia|hCoV-19/Japan/SMU-0311S2/2020|EPI ISL 416524|B.1.5|Japan|2020-03-11	Asia|hCoV-19/Israel/CVL-n25955/2020|EPI ISL 514282|B.1.3|Israel|2020-07-20	0.0007655154	Asia
Asia|hCoV-19/Japan/PG-0437/2020|EPI ISL 480103|A|Japan|2020-03-12	Asia|hCoV-19/Israel/CVL-n25955/2020|EPI ISL 514282|B.1.3|Israel|2020-07-20	0.0011138146	Asia
Asia|hCoV-19/Japan/PG-0324/2020|EPI ISL 479999|B.1.5|Japan|2020-03-12	Asia|hCoV-19/Israel/CVL-n25955/2020|EPI ISL 514282|B.1.3|Israel|2020-07-20	0.0008351973	Asia
Asia|hCoV-19/Beijing/DT-travelNO01/2020|EPI ISL 452342|B|China|2020-03-12	Asia|hCoV-19/Israel/CVL-n25955/2020|EPI ISL 514282|B.1.3|Israel|2020-07-20	0.0009396855	Asia
Asia|hCoV-19/India/UN-1621/2020|EPI ISL 421671|B.4|India|2020-03-12	Asia|hCoV-19/Israel/CVL-n25955/2020|EPI ISL 514282|B.1.3|Israel|2020-07-20	0.0011487752	Asia
Asia|hCoV-19/Thailand/Bangkok 2294/2020|EPI ISL 447921|B.6|Thailand|2020-03-13	Asia|hCoV-19/Israel/CVL-n25955/2020|EPI ISL 514282|B.1.3|Israel|2020-07-20	0.0011138719	Asia
Asia|hCoV-19/Taiwan/CGMH-CGU-09/2020|EPI ISL 417522|B|Taiwan|2020-03-13	Asia|hCoV-19/Israel/CVL-n25955/2020|EPI ISL 514282|B.1.3|Israel|2020-07-20	0.0010093344	Asia
Asia|hCoV-19/Japan/PG-0192/2020|EPI ISL 479897|B.1.160|Japan|2020-03-13	Asia|hCoV-19/Israel/CVL-n25955/2020|EPI ISL 514282|B.1.3|Israel|2020-07-20	0.0008002654	Asia
Asia|hCoV-19/Beijing/DT-travelDE01/2020|EPI ISL 452329|B|China|2020-03-13	Asia|hCoV-19/Israel/CVL-n25955/2020|EPI ISL 514282|B.1.3|Israel|2020-07-20	0.0008699591	Asia
Asia|hCoV-19/Oman/RESP-20-2282/2020|EPI ISL 457974|B.1.220|Oman|2020-03-14	Asia|hCoV-19/Israel/CVL-n25955/2020|EPI ISL 514282|B.1.3|Israel|2020-07-20	0.0008003039	Asia
Asia|hCoV-19/Singapore/758/2020|EPI ISL 507003|B.6|Singapore|2020-03-14	Asia|hCoV-19/Israel/CVL-n25955/2020|EPI ISL 514282|B.1.3|Israel|2020-07-20	0.0010441609	Asia
Asia|hCoV-19/Hangzhou/HZCDC6706/2020|EPI ISL 421222|B|China|2020-03-14	Asia|hCoV-19/Israel/CVL-n25955/2020|EPI ISL 514282|B.1.3|Israel|2020-07-20	0.0008003285	Asia
Asia|hCoV-19/Wuhan/HB-WH5-237/2020|EPI ISL 454978|B|China|2020-03-14	Asia|hCoV-19/Israel/CVL-n25955/2020|EPI ISL 514282|B.1.3|Israel|2020-07-20	0.0009048042	Asia
Asia|hCoV-19/Beijing/DT-travelGR01/2020|EPI ISL 452347|B.1|China|2020-03-15	Asia|hCoV-19/Israel/CVL-n25955/2020|EPI ISL 514282|B.1.3|Israel|2020-07-20	0.0007654920	Asia
Asia|hCoV-19/Israel/CVL-n-5936/2020|EPI ISL 475018|B.1|Israel|2020-03-15	Asia|hCoV-19/Israel/CVL-n25955/2020|EPI ISL 514282|B.1.3|Israel|2020-07-20	0.0006958389	Asia
Asia|hCoV-19/Israel/CVL-n-6157/2020|EPI ISL 475022|B.1|Israel|2020-03-15	Asia|hCoV-19/Israel/CVL-n25955/2020|EPI ISL 514282|B.1.3|Israel|2020-07-20	0.0008003805	Asia
Asia|hCoV-19/South Korea/KCDC2128/2020|EPI ISL 498029|B.40|South Korea|2020-03-15	Asia|hCoV-19/Israel/CVL-n25955/2020|EPI ISL 514282|B.1.3|Israel|2020-07-20	0.0010790739	Asia
Asia|hCoV-19/Pakistan/KHI1/2020|EPI ISL 451958|B|Pakistan|2020-03-16	Asia|hCoV-19/Israel/CVL-n25955/2020|EPI ISL 514282|B.1.3|Israel|2020-07-20	0.0009745175	Asia
Asia|hCoV-19/United Arab Emirates/L0879/2020|EPI ISL 435124|B.1.1.296|United Arab Emirates|2020-03-16	Asia|hCoV-19/Israel/CVL-n25955/2020|EPI ISL 514282|B.1.3|Israel|2020-07-20	0.0009397590	Asia
Asia|hCoV-19/South Korea/KCDC2129/2020|EPI ISL 498030|B.40|South Korea|2020-03-16	Asia|hCoV-19/Israel/CVL-n25955/2020|EPI ISL 514282|B.1.3|Israel|2020-07-20	0.0010441930	Asia
Asia|hCoV-19/Saudi Arabia/KAIMRC12/2020|EPI ISL 507018|B.1.1|Saudi Arabia|2020-03-17	Asia|hCoV-19/Israel/CVL-n25955/2020|EPI ISL 514282|B.1.3|Israel|2020-07-20	0.0008352085	Asia
Asia|hCoV-19/Taiwan/TSGH-13/2020|EPI ISL 428230|B.4|Taiwan|2020-03-17	Asia|hCoV-19/Israel/CVL-n25955/2020|EPI ISL 514282|B.1.3|Israel|2020-07-20	0.0013232664	Asia
Asia|hCoV-19/Vietnam/VNHN 1072/2020|EPI ISL 455717|B.1|Vietnam|2020-03-17	Asia|hCoV-19/Israel/CVL-n25955/2020|EPI ISL 514282|B.1.3|Israel|2020-07-20	0.0007310503	Asia
Asia|hCoV-19/Taiwan/CGMH-CGU-13/2020|EPI ISL 424969|B.1.1|Taiwan|2020-03-17	Asia|hCoV-19/Israel/CVL-n25955/2020|EPI ISL 514282|B.1.3|Israel|2020-07-20	0.0008700688	Asia
Asia|hCoV-19/Wuhan/HB-WH4-211/2020|EPI ISL 454960|B|China|2020-03-18	Asia|hCoV-19/Israel/CVL-n25955/2020|EPI ISL 514282|B.1.3|Israel|2020-07-20	0.0009396404	Asia
Asia|hCoV-19/Vietnam/VNHN 1167/2020|EPI ISL 455696|B.1|Vietnam|2020-03-18	Asia|hCoV-19/Israel/CVL-n25955/2020|EPI ISL 514282|B.1.3|Israel|2020-07-20	0.0007654786	Asia
Asia|hCoV-19/Hong Kong/HKU-200723-043/2020|EPI ISL 497810|B.1|Hong Kong|2020-03-18	Asia|hCoV-19/Israel/CVL-n25955/2020|EPI ISL 514282|B.1.3|Israel|2020-07-20	0.0007306462	Asia
Asia|hCoV-19/Oman/RESP-20-3080/2020|EPI ISL 457979|B.1.1|Oman|2020-03-18	Asia|hCoV-19/Israel/CVL-n25955/2020|EPI ISL 514282|B.1.3|Israel|2020-07-20	0.0008352085	Asia
Asia|hCoV-19/Lebanon/LB-R8/2020|EPI ISL 498551|B.1.5|Lebanon|2020-03-19	Asia|hCoV-19/Israel/CVL-n25955/2020|EPI ISL 514282|B.1.3|Israel|2020-07-20	0.0008003423	Asia
Asia|hCoV-19/Japan/PG-0281/2020|EPI ISL 479961|B.1.1|Japan|2020-03-19	Asia|hCoV-19/Israel/CVL-n25955/2020|EPI ISL 514282|B.1.3|Israel|2020-07-20	0.0008700272	Asia
Asia|hCoV-19/United Arab Emirates/L9584510/2020|EPI ISL 520743|B.1.1|United Arab Emirates|2020-03-19	Asia|hCoV-19/Israel/CVL-n25955/2020|EPI ISL 514282|B.1.3|Israel|2020-07-20	0.0008700689	Asia
Asia|hCoV-19/Wuhan/HB-WH4-212/2020|EPI ISL 454961|B|China|2020-03-19	Asia|hCoV-19/Israel/CVL-n25955/2020|EPI ISL 514282|B.1.3|Israel|2020-07-20	0.0009745092	Asia
Asia|hCoV-19/Taiwan/NCKUH-007/2020|EPI ISL 493202|B.40|Taiwan|2020-03-20	Asia|hCoV-19/Israel/CVL-n25955/2020|EPI ISL 514282|B.1.3|Israel|2020-07-20	0.0011138529	Asia
Asia|hCoV-19/Taiwan/107/2020|EPI ISL 420085|B.1|Taiwan|2020-03-20	Asia|hCoV-19/Israel/CVL-n25955/2020|EPI ISL 514282|B.1.3|Israel|2020-07-20	0.0007306687	Asia
Asia|hCoV-19/Oman/RESP-20-3700/2020|EPI ISL 457986|B|Oman|2020-03-20	Asia|hCoV-19/Israel/CVL-n25955/2020|EPI ISL 514282|B.1.3|Israel|2020-07-20	0.0009048042	Asia
Asia|hCoV-19/Singapore/173nan/2020|EPI ISL 538441|B.1|Singapore|2020-03-20	Asia|hCoV-19/Israel/CVL-n25955/2020|EPI ISL 514282|B.1.3|Israel|2020-07-20	0.0006610331	Asia
Asia|hCoV-19/Taiwan/CGMH-CGU-23/2020|EPI ISL 444276|B.1.255|Taiwan|2020-03-21	Asia|hCoV-19/Israel/CVL-n25955/2020|EPI ISL 514282|B.1.3|Israel|2020-07-20	0.0007306464	Asia
Asia|hCoV-19/Vietnam/VNHN 1492/2020|EPI ISL 455699|B.1.1|Vietnam|2020-03-21	Asia|hCoV-19/Israel/CVL-n25955/2020|EPI ISL 514282|B.1.3|Israel|2020-07-20	0.0008700689	Asia
Asia|hCoV-19/Singapore/179/2020|EPI ISL 462297|B|Singapore|2020-03-21	Asia|hCoV-19/Israel/CVL-n25955/2020|EPI ISL 514282|B.1.3|Israel|2020-07-20	0.0010092996	Asia
Asia|hCoV-19/Hangzhou/HZCDCp145/2020|EPI ISL 482582|B.1.1|China|2020-03-21	Asia|hCoV-19/Israel/CVL-n25955/2020|EPI ISL 514282|B.1.3|Israel|2020-07-20	0.0008700273	Asia
Asia|hCoV-19/Hangzhou/HZCDC7184F/2020|EPI ISL 482583|B.1|China|2020-03-22	Asia|hCoV-19/Israel/CVL-n25955/2020|EPI ISL 514282|B.1.3|Israel|2020-07-20	0.0008003284	Asia
Asia|hCoV-19/Beijing/DT-travelUK01/2020|EPI ISL 452355|B.1.1|China|2020-03-22	Asia|hCoV-19/Israel/CVL-n25955/2020|EPI ISL 514282|B.1.3|Israel|2020-07-20	0.0009048909	Asia
Asia|hCoV-19/Israel/701002334/2020|EPI ISL 447306|B.1|Israel|2020-03-22	Asia|hCoV-19/Israel/CVL-n25955/2020|EPI ISL 514282|B.1.3|Israel|2020-07-20	0.0007307163	Asia
Asia|hCoV-19/South Korea/KCDC2145/2020|EPI ISL 498046|B.1|South Korea|2020-03-22	Asia|hCoV-19/Israel/CVL-n25955/2020|EPI ISL 514282|B.1.3|Israel|2020-07-20	0.0006610331	Asia
Asia|hCoV-19/Saudi Arabia/KAUST-Makkah13/2020|EPI ISL 437466|A|Saudi Arabia|2020-03-23	Asia|hCoV-19/Israel/CVL-n25955/2020|EPI ISL 514282|B.1.3|Israel|2020-07-20	0.0010093478	Asia
Asia|hCoV-19/Japan/PG-0232/2020|EPI ISL 479927|A|Japan|2020-03-23	Asia|hCoV-19/Israel/CVL-n25955/2020|EPI ISL 514282|B.1.3|Israel|2020-07-20	0.0011138145	Asia
Asia|hCoV-19/Taiwan/108/2020|EPI ISL 429883|B.1|Taiwan|2020-03-23	Asia|hCoV-19/Israel/CVL-n25955/2020|EPI ISL 514282|B.1.3|Israel|2020-07-20	0.0006610331	Asia
Asia|hCoV-19/Saudi Arabia/KFSHRC27/2020|EPI ISL 507032|B.1.246|Saudi Arabia|2020-03-23	Asia|hCoV-19/Israel/CVL-n25955/2020|EPI ISL 514282|B.1.3|Israel|2020-07-20	0.0007654552	Asia
Asia|hCoV-19/Taiwan/TSGH-14/2020|EPI ISL 428231|B.1.255|Taiwan|2020-03-24	Asia|hCoV-19/Israel/CVL-n25955/2020|EPI ISL 514282|B.1.3|Israel|2020-07-20	0.0008351972	Asia
Asia|hCoV-19/Israel/701002431/2020|EPI ISL 447302|B.1.1|Israel|2020-03-24	Asia|hCoV-19/Israel/CVL-n25955/2020|EPI ISL 514282|B.1.3|Israel|2020-07-20	0.0009048907	Asia
Asia|hCoV-19/Israel/701002458/2020|EPI ISL 447297|B.1|Israel|2020-03-24	Asia|hCoV-19/Israel/CVL-n25955/2020|EPI ISL 514282|B.1.3|Israel|2020-07-20	0.0006958389	Asia
Asia|hCoV-19/Taiwan/TSGH-10/2020|EPI ISL 427397|B.40|Taiwan|2020-03-24	Asia|hCoV-19/Israel/CVL-n25955/2020|EPI ISL 514282|B.1.3|Israel|2020-07-20	0.0010441930	Asia
Asia|hCoV-19/Singapore/486/2020|EPI ISL 476820|B|Singapore|2020-03-25	Asia|hCoV-19/Israel/CVL-n25955/2020|EPI ISL 514282|B.1.3|Israel|2020-07-20	0.0009744157	Asia
Asia|hCoV-19/Israel/990059251/2020|EPI ISL 447269|B.1|Israel|2020-03-25	Asia|hCoV-19/Israel/CVL-n25955/2020|EPI ISL 514282|B.1.3|Israel|2020-07-20	0.0006958389	Asia
Asia|hCoV-19/Oman/RESP-20-5505/2020|EPI ISL 457994|B.1|Oman|2020-03-25	Asia|hCoV-19/Israel/CVL-n25955/2020|EPI ISL 514282|B.1.3|Israel|2020-07-20	0.0008351574	Asia
Asia|hCoV-19/Thailand/Bangkok-0038/2020|EPI ISL 429174|B.1|Thailand|2020-03-25	Asia|hCoV-19/Israel/CVL-n25955/2020|EPI ISL 514282|B.1.3|Israel|2020-07-20	0.0006610331	Asia
Asia|hCoV-19/South Korea/IHC3486/2020|EPI ISL 541001|B.1.1|South Korea|2020-03-26	Asia|hCoV-19/Israel/CVL-n25955/2020|EPI ISL 514282|B.1.3|Israel|2020-07-20	0.0008352085	Asia
Asia|hCoV-19/Israel/2047145/2020|EPI ISL 447396|B.1.1|Israel|2020-03-26	Asia|hCoV-19/Israel/CVL-n25955/2020|EPI ISL 514282|B.1.3|Israel|2020-07-20	0.0008700272	Asia
Asia|hCoV-19/South Korea/KCDC2183/2020|EPI ISL 506977|B.1.1|South Korea|2020-03-26	Asia|hCoV-19/Israel/CVL-n25955/2020|EPI ISL 514282|B.1.3|Israel|2020-07-20	0.0008700272	Asia
Asia|hCoV-19/Israel/701002666/2020|EPI ISL 447286|B.1|Israel|2020-03-26	Asia|hCoV-19/Israel/CVL-n25955/2020|EPI ISL 514282|B.1.3|Israel|2020-07-20	0.0006958722	Asia
Asia|hCoV-19/Japan/PG-0318/2020|EPI ISL 479993|B.1|Japan|2020-03-27	Asia|hCoV-19/Israel/CVL-n25955/2020|EPI ISL 514282|B.1.3|Israel|2020-07-20	0.0007306813	Asia
Asia|hCoV-19/Indonesia/JK-EIJK-03/2020|EPI ISL 437191|B|Indonesia|2020-03-27	Asia|hCoV-19/Israel/CVL-n25955/2020|EPI ISL 514282|B.1.3|Israel|2020-07-20	0.0009048198	Asia
Asia|hCoV-19/Vietnam/VNHN 3085/2020|EPI ISL 455703|B.1.1|Vietnam|2020-03-27	Asia|hCoV-19/Israel/CVL-n25955/2020|EPI ISL 514282|B.1.3|Israel|2020-07-20	0.0009048474	Asia
Asia|hCoV-19/Saudi Arabia/KFSHRC43/2020|EPI ISL 507036|B.1.247|Saudi Arabia|2020-03-27	Asia|hCoV-19/Israel/CVL-n25955/2020|EPI ISL 514282|B.1.3|Israel|2020-07-20	0.0008003038	Asia
Asia|hCoV-19/Georgia/Tb-1352/2020|EPI ISL 420140|B.1|Georgia|2020-03-28	Asia|hCoV-19/Israel/CVL-n25955/2020|EPI ISL 514282|B.1.3|Israel|2020-07-20	0.0006958723	Asia
Asia|hCoV-19/South Korea/KCDC2189/2020|EPI ISL 506983|B.1.5|South Korea|2020-03-28	Asia|hCoV-19/Israel/CVL-n25955/2020|EPI ISL 514282|B.1.3|Israel|2020-07-20	0.0008003039	Asia
Asia|hCoV-19/Thailand/Bangkok-0043/2020|EPI ISL 429179|B.1.5|Thailand|2020-03-28	Asia|hCoV-19/Israel/CVL-n25955/2020|EPI ISL 514282|B.1.3|Israel|2020-07-20	0.0007654919	Asia
Asia|hCoV-19/South Korea/KCDC2190/2020|EPI ISL 506984|B.1|South Korea|2020-03-28	Asia|hCoV-19/Israel/CVL-n25955/2020|EPI ISL 514282|B.1.3|Israel|2020-07-20	0.0008700006	Asia
Asia|hCoV-19/Saudi Arabia/KAUST-Madinah238/2020|EPI ISL 437733|B.1.246|Saudi Arabia|2020-03-29	Asia|hCoV-19/Israel/CVL-n25955/2020|EPI ISL 514282|B.1.3|Israel|2020-07-20	0.0008351171	Asia
Asia|hCoV-19/Singapore/930/2020|EPI ISL 538462|B.1|Singapore|2020-03-29	Asia|hCoV-19/Israel/CVL-n25955/2020|EPI ISL 514282|B.1.3|Israel|2020-07-20	0.0006610331	Asia
Asia|hCoV-19/Oman/RESP-20-6417/2020|EPI ISL 457996|B.1|Oman|2020-03-29	Asia|hCoV-19/Israel/CVL-n25955/2020|EPI ISL 514282|B.1.3|Israel|2020-07-20	0.0007655284	Asia
Asia|hCoV-19/Saudi Arabia/KAUST-Madinah255/2020|EPI ISL 437739|B.1.36.6|Saudi Arabia|2020-03-29	Asia|hCoV-19/Israel/CVL-n25955/2020|EPI ISL 514282|B.1.3|Israel|2020-07-20	0.0008350771	Asia
Asia|hCoV-19/Indonesia/JI-ITD-1273V/2020|EPI ISL 529964|B|Indonesia|2020-03-30	Asia|hCoV-19/Israel/CVL-n25955/2020|EPI ISL 514282|B.1.3|Israel|2020-07-20	0.0010093652	Asia
Asia|hCoV-19/Saudi Arabia/KAUST-Madinah254/2020|EPI ISL 437738|B.1.246|Saudi Arabia|2020-03-30	Asia|hCoV-19/Israel/CVL-n25955/2020|EPI ISL 514282|B.1.3|Israel|2020-07-20	0.0007654552	Asia
Asia|hCoV-19/Malaysia/3499/2020|EPI ISL 501205|B.6|Malaysia|2020-03-30	Asia|hCoV-19/Israel/CVL-n25955/2020|EPI ISL 514282|B.1.3|Israel|2020-07-20	0.0010789891	Asia
Asia|hCoV-19/Malaysia/IMR WC9127/2020|EPI ISL 459956|B.6|Malaysia|2020-03-30	Asia|hCoV-19/Israel/CVL-n25955/2020|EPI ISL 514282|B.1.3|Israel|2020-07-20	0.0010789890	Asia
Asia|hCoV-19/India/WB-IK5/2020|EPI ISL 508376|B.1.5|India|2020-03-31	Asia|hCoV-19/Israel/CVL-n25955/2020|EPI ISL 514282|B.1.3|Israel|2020-07-20	0.0007654919	Asia
Asia|hCoV-19/Japan/PG-0355/2020|EPI ISL 480027|B.1.1|Japan|2020-03-31	Asia|hCoV-19/Israel/CVL-n25955/2020|EPI ISL 514282|B.1.3|Israel|2020-07-20	0.0009048907	Asia
Asia|hCoV-19/India/TG-CCMB-J057/2020|EPI ISL 447563|B.6|India|2020-03-31	Asia|hCoV-19/Israel/CVL-n25955/2020|EPI ISL 514282|B.1.3|Israel|2020-07-20	0.0011836319	Asia
Asia|hCoV-19/Singapore/933/2020|EPI ISL 538465|B.6|Singapore|2020-03-31	Asia|hCoV-19/Israel/CVL-n25955/2020|EPI ISL 514282|B.1.3|Israel|2020-07-20	0.0010789890	Asia
Asia|hCoV-19/Israel/2089861/2020|EPI ISL 447361|B.1|Israel|2020-04-01	Asia|hCoV-19/Israel/CVL-n25955/2020|EPI ISL 514282|B.1.3|Israel|2020-07-20	0.0006610331	Asia
Asia|hCoV-19/India/TG-CCMB-J283/2020|EPI ISL 450328|B.6|India|2020-04-01	Asia|hCoV-19/Israel/CVL-n25955/2020|EPI ISL 514282|B.1.3|Israel|2020-07-20	0.0010789890	Asia
Asia|hCoV-19/Saudi Arabia/KAUST-MADINAH281/2020|EPI ISL 513125|B.1.246|Saudi Arabia|2020-04-01	Asia|hCoV-19/Israel/CVL-n25955/2020|EPI ISL 514282|B.1.3|Israel|2020-07-20	0.0008002654	Asia
Asia|hCoV-19/India/TG-CCMB-J206/2020|EPI ISL 447569|B.6|India|2020-04-01	Asia|hCoV-19/Israel/CVL-n25955/2020|EPI ISL 514282|B.1.3|Israel|2020-07-20	0.0011139061	Asia
Asia|hCoV-19/India/TG-CCMB-J222/2020|EPI ISL 450332|B.6|India|2020-04-01	Asia|hCoV-19/Israel/CVL-n25955/2020|EPI ISL 514282|B.1.3|Israel|2020-07-20	0.0010789890	Asia
Asia|hCoV-19/India/TG-CCMB-J232/2020|EPI ISL 447576|B.6|India|2020-04-02	Asia|hCoV-19/Israel/CVL-n25955/2020|EPI ISL 514282|B.1.3|Israel|2020-07-20	0.0012882358	Asia
Asia|hCoV-19/Japan/PG-0513/2020|EPI ISL 480171|B.1.1|Japan|2020-04-02	Asia|hCoV-19/Israel/CVL-n25955/2020|EPI ISL 514282|B.1.3|Israel|2020-07-20	0.0008700272	Asia
Asia|hCoV-19/Taiwan/TSGH-23/2020|EPI ISL 436108|B.1|Taiwan|2020-04-02	Asia|hCoV-19/Israel/CVL-n25955/2020|EPI ISL 514282|B.1.3|Israel|2020-07-20	0.0006610331	Asia
Asia|hCoV-19/India/TG-CCMB-J458/2020|EPI ISL 447575|B.6|India|2020-04-02	Asia|hCoV-19/Israel/CVL-n25955/2020|EPI ISL 514282|B.1.3|Israel|2020-07-20	0.0011487596	Asia
Asia|hCoV-19/SaudiArabia/KAUST-JEDDAH756/2020|EPI ISL 512999|B.1.1|Saudi Arabia|2020-04-03	Asia|hCoV-19/Israel/CVL-n25955/2020|EPI ISL 514282|B.1.3|Israel|2020-07-20	0.0008352085	Asia
Asia|hCoV-19/Hong Kong/VM20008964-2/2020|EPI ISL 539851|B.1.1|Hong Kong|2020-04-03	Asia|hCoV-19/Israel/CVL-n25955/2020|EPI ISL 514282|B.1.3|Israel|2020-07-20	0.0008700272	Asia
Asia|hCoV-19/Saudi Arabia/KAIMRC64/2020|EPI ISL 507028|B.1.246|Saudi Arabia|2020-04-03	Asia|hCoV-19/Israel/CVL-n25955/2020|EPI ISL 514282|B.1.3|Israel|2020-07-20	0.0007654552	Asia
Asia|hCoV-19/Israel/13077558/2020|EPI ISL 447432|B.1|Israel|2020-04-03	Asia|hCoV-19/Israel/CVL-n25955/2020|EPI ISL 514282|B.1.3|Israel|2020-07-20	0.0007306813	Asia
Asia|hCoV-19/Israel/13077823/2020|EPI ISL 447424|B.1.3|Israel|2020-04-04	Asia|hCoV-19/Israel/CVL-n25955/2020|EPI ISL 514282|B.1.3|Israel|2020-07-20	0.0006958934	Asia
Asia|hCoV-19/India/MH-CCMB-NIV1/2020|EPI ISL 450321|B.6|India|2020-04-04	Asia|hCoV-19/Israel/CVL-n25955/2020|EPI ISL 514282|B.1.3|Israel|2020-07-20	0.0010789890	Asia
Asia|hCoV-19/India/OR-RMRC24/2020|EPI ISL 455775|B.1.246|India|2020-04-04	Asia|hCoV-19/Israel/CVL-n25955/2020|EPI ISL 514282|B.1.3|Israel|2020-07-20	0.0007654552	Asia
Asia|hCoV-19/Israel/13077846/2020|EPI ISL 447422|B.1.3|Israel|2020-04-04	Asia|hCoV-19/Israel/CVL-n25955/2020|EPI ISL 514282|B.1.3|Israel|2020-07-20	0.0006959148	Asia
Asia|hCoV-19/India/GJ-GBRC1s/2020|EPI ISL 426415|B.1|India|2020-04-05	Asia|hCoV-19/Israel/CVL-n25955/2020|EPI ISL 514282|B.1.3|Israel|2020-07-20	0.0009048752	Asia
Asia|hCoV-19/United Arab Emirates/L920643384/2020|EPI ISL 520731|A|United Arab Emirates|2020-04-05	Asia|hCoV-19/Israel/CVL-n25955/2020|EPI ISL 514282|B.1.3|Israel|2020-07-20	0.0011138678	Asia
Asia|hCoV-19/India/WB-IK8/2020|EPI ISL 511901|A|India|2020-04-05	Asia|hCoV-19/Israel/CVL-n25955/2020|EPI ISL 514282|B.1.3|Israel|2020-07-20	0.0010441249	Asia
Asia|hCoV-19/SaudiArabia/KAUST-MADINAH519/2020|EPI ISL 513166|B.1.246|Saudi Arabia|2020-04-05	Asia|hCoV-19/Israel/CVL-n25955/2020|EPI ISL 514282|B.1.3|Israel|2020-07-20	0.0007654552	Asia
Asia|hCoV-19/SaudiArabia/KAUST-JEDDAH927/2020|EPI ISL 513056|B.1.1|Saudi Arabia|2020-04-06	Asia|hCoV-19/Israel/CVL-n25955/2020|EPI ISL 514282|B.1.3|Israel|2020-07-20	0.0009048908	Asia
Asia|hCoV-19/Singapore/947/2020|EPI ISL 538481|B.1|Singapore|2020-04-06	Asia|hCoV-19/Israel/CVL-n25955/2020|EPI ISL 514282|B.1.3|Israel|2020-07-20	0.0006610331	Asia
Asia|hCoV-19/SaudiArabia/KAUST-JEDDAH916/2020|EPI ISL 513047|B.1.5|Saudi Arabia|2020-04-06	Asia|hCoV-19/Israel/CVL-n25955/2020|EPI ISL 514282|B.1.3|Israel|2020-07-20	0.0007654919	Asia
Asia|hCoV-19/Saudi Arabia/KAUST-Makkah227/2020|EPI ISL 437723|B.1.36.6|Saudi Arabia|2020-04-06	Asia|hCoV-19/Israel/CVL-n25955/2020|EPI ISL 514282|B.1.3|Israel|2020-07-20	0.0008002654	Asia
Asia|hCoV-19/Japan/PG-0507/2020|EPI ISL 480166|B.1.1|Japan|2020-04-07	Asia|hCoV-19/Israel/CVL-n25955/2020|EPI ISL 514282|B.1.3|Israel|2020-07-20	0.0009397141	Asia
Asia|hCoV-19/United Arab Emirates/L920647430/2020|EPI ISL 520733|A|United Arab Emirates|2020-04-07	Asia|hCoV-19/Israel/CVL-n25955/2020|EPI ISL 514282|B.1.3|Israel|2020-07-20	0.0010790367	Asia
Asia|hCoV-19/Singapore/951/2020|EPI ISL 538485|B.6|Singapore|2020-04-07	Asia|hCoV-19/Israel/CVL-n25955/2020|EPI ISL 514282|B.1.3|Israel|2020-07-20	0.0011138185	Asia
Asia|hCoV-19/Hong Kong/HKU-200723-056/2020|EPI ISL 497823|B.1.1|Hong Kong|2020-04-07	Asia|hCoV-19/Israel/CVL-n25955/2020|EPI ISL 514282|B.1.3|Israel|2020-07-20	0.0009396979	Asia
Asia|hCoV-19/Oman/12096/2020|EPI ISL 491147|B.1.1.27|Oman|2020-04-08	Asia|hCoV-19/Israel/CVL-n25955/2020|EPI ISL 514282|B.1.3|Israel|2020-07-20	0.0010093960	Asia
Asia|hCoV-19/Bangladesh/CHRF-0009/2020|EPI ISL 468077|B.1.1.316|Bangladesh|2020-04-08	Asia|hCoV-19/Israel/CVL-n25955/2020|EPI ISL 514282|B.1.3|Israel|2020-07-20	0.0008700689	Asia
Asia|hCoV-19/Vietnam/VNHN 4806/2020|EPI ISL 455711|B.1.1|Vietnam|2020-04-08	Asia|hCoV-19/Israel/CVL-n25955/2020|EPI ISL 514282|B.1.3|Israel|2020-07-20	0.0009048908	Asia
Asia|hCoV-19/Jordan/SR-0335/2020|EPI ISL 450187|B.1.246|Jordan|2020-04-08	Asia|hCoV-19/Israel/CVL-n25955/2020|EPI ISL 514282|B.1.3|Israel|2020-07-20	0.0008002654	Asia
Asia|hCoV-19/Vietnam/VNHN 4868/2020|EPI ISL 455710|B.1.1|Vietnam|2020-04-09	Asia|hCoV-19/Israel/CVL-n25955/2020|EPI ISL 514282|B.1.3|Israel|2020-07-20	0.0008700272	Asia
Asia|hCoV-19/SaudiArabia/KAUST-JEDDAH493/2020|EPI ISL 512936|B.1.186|Saudi Arabia|2020-04-09	Asia|hCoV-19/Israel/CVL-n25955/2020|EPI ISL 514282|B.1.3|Israel|2020-07-20	0.0008003038	Asia
Asia|hCoV-19/Israel/CVL-n-6744/2020|EPI ISL 474958|B.1.1|Israel|2020-04-09	Asia|hCoV-19/Israel/CVL-n25955/2020|EPI ISL 514282|B.1.3|Israel|2020-07-20	0.0011140472	Asia
Asia|hCoV-19/Japan/Donner12/2020|EPI ISL 438956|B.1.1|Japan|2020-04-09	Asia|hCoV-19/Israel/CVL-n25955/2020|EPI ISL 514282|B.1.3|Israel|2020-07-20	0.0008700272	Asia
Asia|hCoV-19/Malaysia/IMR WC13946/2020|EPI ISL 490047|B.6|Malaysia|2020-04-10	Asia|hCoV-19/Israel/CVL-n25955/2020|EPI ISL 514282|B.1.3|Israel|2020-07-20	0.0011835547	Asia
Asia|hCoV-19/Vietnam/VNHN 4864/2020|EPI ISL 455708|B.1.1|Vietnam|2020-04-10	Asia|hCoV-19/Israel/CVL-n25955/2020|EPI ISL 514282|B.1.3|Israel|2020-07-20	0.0009048474	Asia
Asia|hCoV-19/Israel/n14292/2020|EPI ISL 483712|B.1.3|Israel|2020-04-10	Asia|hCoV-19/Israel/CVL-n25955/2020|EPI ISL 514282|B.1.3|Israel|2020-07-20	0.0006610735	Asia
Asia|hCoV-19/Malaysia/IMR WC12897/2020|EPI ISL 490015|B.1.178|Malaysia|2020-04-10	Asia|hCoV-19/Israel/CVL-n25955/2020|EPI ISL 514282|B.1.3|Israel|2020-07-20	0.0009744922	Asia
Asia|hCoV-19/Oman/205028472/2020|EPI ISL 458119|B.1.1.27|Oman|2020-04-11	Asia|hCoV-19/Israel/CVL-n25955/2020|EPI ISL 514282|B.1.3|Israel|2020-07-20	0.0009397428	Asia
Asia|hCoV-19/India/GJ-GBRC95a/2020|EPI ISL 450782|B.1.247|India|2020-04-11	Asia|hCoV-19/Israel/CVL-n25955/2020|EPI ISL 514282|B.1.3|Israel|2020-07-20	0.0008351572	Asia
Asia|hCoV-19/South Korea/KCDC2202/2020|EPI ISL 506995|B.1|South Korea|2020-04-11	Asia|hCoV-19/Israel/CVL-n25955/2020|EPI ISL 514282|B.1.3|Israel|2020-07-20	0.0007306813	Asia
Asia|hCoV-19/Israel/CVL-n-7422/2020|EPI ISL 475023|B.1|Israel|2020-04-11	Asia|hCoV-19/Israel/CVL-n25955/2020|EPI ISL 514282|B.1.3|Israel|2020-07-20	0.0006610331	Asia
Asia|hCoV-19/Oman/16904/2020|EPI ISL 525423|B.1|Oman|2020-04-12	Asia|hCoV-19/Israel/CVL-n25955/2020|EPI ISL 514282|B.1.3|Israel|2020-07-20	0.0008699172	Asia
Asia|hCoV-19/Oman/205028718/2020|EPI ISL 457702|B.1.1|Oman|2020-04-12	Asia|hCoV-19/Israel/CVL-n25955/2020|EPI ISL 514282|B.1.3|Israel|2020-07-20	0.0009048908	Asia
Asia|hCoV-19/India/TG-CCMB-K272/2020|EPI ISL 458070|B.6|India|2020-04-12	Asia|hCoV-19/Israel/CVL-n25955/2020|EPI ISL 514282|B.1.3|Israel|2020-07-20	0.0011836320	Asia
Asia|hCoV-19/Malaysia/8451/2020|EPI ISL 501222|B.1.98|Malaysia|2020-04-12	Asia|hCoV-19/Israel/CVL-n25955/2020|EPI ISL 514282|B.1.3|Israel|2020-07-20	0.0009053120	Asia
Asia|hCoV-19/India/GJ-GBRC4/2020|EPI ISL 435051|B.1|India|2020-04-13	Asia|hCoV-19/Israel/CVL-n25955/2020|EPI ISL 514282|B.1.3|Israel|2020-07-20	0.0007655284	Asia
Asia|hCoV-19/India/WB-IK9/2020|EPI ISL 508407|B.1.5|India|2020-04-13	Asia|hCoV-19/Israel/CVL-n25955/2020|EPI ISL 514282|B.1.3|Israel|2020-07-20	0.0007306814	Asia
Asia|hCoV-19/South Korea/KCDC2209/2020|EPI ISL 510548|B.1|South Korea|2020-04-13	Asia|hCoV-19/Israel/CVL-n25955/2020|EPI ISL 514282|B.1.3|Israel|2020-07-20	0.0007654786	Asia
Asia|hCoV-19/Oman/205028997/2020|EPI ISL 458120|B.1.1.27|Oman|2020-04-13	Asia|hCoV-19/Israel/CVL-n25955/2020|EPI ISL 514282|B.1.3|Israel|2020-07-20	0.0010442248	Asia
Asia|hCoV-19/India/TG-CCMB-K499/2020|EPI ISL 447865|B.6|India|2020-04-14	Asia|hCoV-19/Israel/CVL-n25955/2020|EPI ISL 514282|B.1.3|Israel|2020-07-20	0.0011139061	Asia
Asia|hCoV-19/Kazakhstan/16183/2020|EPI ISL 454576|A.2|Kazakhstan|2020-04-14	Asia|hCoV-19/Israel/CVL-n25955/2020|EPI ISL 514282|B.1.3|Israel|2020-07-20	0.0011138187	Asia
Asia|hCoV-19/Japan/Donner21/2020|EPI ISL 438965|B.1.1|Japan|2020-04-14	Asia|hCoV-19/Israel/CVL-n25955/2020|EPI ISL 514282|B.1.3|Israel|2020-07-20	0.0009397142	Asia
Asia|hCoV-19/Kazakhstan/16238/2020|EPI ISL 454498|A.2|Kazakhstan|2020-04-14	Asia|hCoV-19/Israel/CVL-n25955/2020|EPI ISL 514282|B.1.3|Israel|2020-07-20	0.0012183163	Asia
Asia|hCoV-19/Israel/130710157/2020|EPI ISL 447465|B.1.1|Israel|2020-04-15	Asia|hCoV-19/Israel/CVL-n25955/2020|EPI ISL 514282|B.1.3|Israel|2020-07-20	0.0010446022	Asia
Asia|hCoV-19/Israel/2113155/2020|EPI ISL 447349|B.1.3|Israel|2020-04-15	Asia|hCoV-19/Israel/CVL-n25955/2020|EPI ISL 514282|B.1.3|Israel|2020-07-20	0.0006958816	Asia
Asia|hCoV-19/Israel/2113178/2020|EPI ISL 447345|B.1|Israel|2020-04-15	Asia|hCoV-19/Israel/CVL-n25955/2020|EPI ISL 514282|B.1.3|Israel|2020-07-20	0.0007654918	Asia
Asia|hCoV-19/United Arab Emirates/L920667894/2020|EPI ISL 520736|B.1.1|United Arab Emirates|2020-04-15	Asia|hCoV-19/Israel/CVL-n25955/2020|EPI ISL 514282|B.1.3|Israel|2020-07-20	0.0009396980	Asia
Asia|hCoV-19/Israel/CVL-n-8414/2020|EPI ISL 474983|B.1.3|Israel|2020-04-16	Asia|hCoV-19/Israel/CVL-n25955/2020|EPI ISL 514282|B.1.3|Israel|2020-07-20	0.0006959028	Asia
Asia|hCoV-19/SaudiArabia/KAUST-JEDDAH504/2020|EPI ISL 512941|B.1.246|Saudi Arabia|2020-04-16	Asia|hCoV-19/Israel/CVL-n25955/2020|EPI ISL 514282|B.1.3|Israel|2020-07-20	0.0007654552	Asia
Asia|hCoV-19/Israel/CVL-n-8411/2020|EPI ISL 475008|B.1.3|Israel|2020-04-16	Asia|hCoV-19/Israel/CVL-n25955/2020|EPI ISL 514282|B.1.3|Israel|2020-07-20	0.0006262477	Asia
Asia|hCoV-19/India/TN-CCMB-C1-12/2020|EPI ISL 447584|B.6|India|2020-04-16	Asia|hCoV-19/Israel/CVL-n25955/2020|EPI ISL 514282|B.1.3|Israel|2020-07-20	0.0011138719	Asia
Asia|hCoV-19/United Arab Emirates/L2004034664/2020|EPI ISL 520670|A|United Arab Emirates|2020-04-17	Asia|hCoV-19/Israel/CVL-n25955/2020|EPI ISL 514282|B.1.3|Israel|2020-07-20	0.0011138679	Asia
Asia|hCoV-19/United Arab Emirates/L920066831/2020|EPI ISL 520717|B.1.1|United Arab Emirates|2020-04-17	Asia|hCoV-19/Israel/CVL-n25955/2020|EPI ISL 514282|B.1.3|Israel|2020-07-20	0.0010443069	Asia
Asia|hCoV-19/United Arab Emirates/L2004034634/2020|EPI ISL 520669|B.1.1|United Arab Emirates|2020-04-17	Asia|hCoV-19/Israel/CVL-n25955/2020|EPI ISL 514282|B.1.3|Israel|2020-07-20	0.0008352085	Asia
Asia|hCoV-19/Oman/24618/2020|EPI ISL 491129|B.1.1.27|Oman|2020-04-17	Asia|hCoV-19/Israel/CVL-n25955/2020|EPI ISL 514282|B.1.3|Israel|2020-07-20	0.0009746153	Asia
Asia|hCoV-19/Oman/24647/2020|EPI ISL 491139|B.1.1|Oman|2020-04-18	Asia|hCoV-19/Israel/CVL-n25955/2020|EPI ISL 514282|B.1.3|Israel|2020-07-20	0.0008700272	Asia
Asia|hCoV-19/SaudiArabia/KAUST-MAKKAH772/2020|EPI ISL 513242|B.1.247|Saudi Arabia|2020-04-18	Asia|hCoV-19/Israel/CVL-n25955/2020|EPI ISL 514282|B.1.3|Israel|2020-07-20	0.0008698902	Asia
Asia|hCoV-19/United Arab Emirates/L2004034680/2020|EPI ISL 520671|B.1.5|United Arab Emirates|2020-04-18	Asia|hCoV-19/Israel/CVL-n25955/2020|EPI ISL 514282|B.1.3|Israel|2020-07-20	0.0007306814	Asia
Asia|hCoV-19/SaudiArabia/KAUST-MAKKAH771/2020|EPI ISL 513241|B.1.247|Saudi Arabia|2020-04-18	Asia|hCoV-19/Israel/CVL-n25955/2020|EPI ISL 514282|B.1.3|Israel|2020-07-20	0.0008698904	Asia
Asia|hCoV-19/Israel/CVL-n-9331/2020|EPI ISL 474970|B.1.3|Israel|2020-04-19	Asia|hCoV-19/Israel/CVL-n25955/2020|EPI ISL 514282|B.1.3|Israel|2020-07-20	0.0006262477	Asia
Asia|hCoV-19/Taiwan/CGMH-CGU-26/2020|EPI ISL 452178|B.6|Taiwan|2020-04-19	Asia|hCoV-19/Israel/CVL-n25955/2020|EPI ISL 514282|B.1.3|Israel|2020-07-20	0.0012183537	Asia
Asia|hCoV-19/India/WB-S17/2020|EPI ISL 455647|B.1|India|2020-04-19	Asia|hCoV-19/Israel/CVL-n25955/2020|EPI ISL 514282|B.1.3|Israel|2020-07-20	0.0007655286	Asia
Asia|hCoV-19/India/MH-BJMC-1697/2020|EPI ISL 496521|B.6|India|2020-04-19	Asia|hCoV-19/Israel/CVL-n25955/2020|EPI ISL 514282|B.1.3|Israel|2020-07-20	0.0012184703	Asia
Asia|hCoV-19/SaudiArabia/KAUST-MADINAH446/2020|EPI ISL 513159|B.1.160|Saudi Arabia|2020-04-20	Asia|hCoV-19/Israel/CVL-n25955/2020|EPI ISL 514282|B.1.3|Israel|2020-07-20	0.0008351172	Asia
Asia|hCoV-19/Kazakhstan/21399/2020|EPI ISL 454502|B.1.246|Kazakhstan|2020-04-20	Asia|hCoV-19/Israel/CVL-n25955/2020|EPI ISL 514282|B.1.3|Israel|2020-07-20	0.0007654552	Asia
Asia|hCoV-19/Israel/130711082/2020|EPI ISL 447456|B.1|Israel|2020-04-20	Asia|hCoV-19/Israel/CVL-n25955/2020|EPI ISL 514282|B.1.3|Israel|2020-07-20	0.0007306813	Asia
Asia|hCoV-19/SaudiArabia/KAUST-MADINAH444/2020|EPI ISL 513158|B.1.160|Saudi Arabia|2020-04-20	Asia|hCoV-19/Israel/CVL-n25955/2020|EPI ISL 514282|B.1.3|Israel|2020-07-20	0.0008350771	Asia
Asia|hCoV-19/SaudiArabia/KAUST-MAKKAH290/2020|EPI ISL 513214|B.1.247|Saudi Arabia|2020-04-21	Asia|hCoV-19/Israel/CVL-n25955/2020|EPI ISL 514282|B.1.3|Israel|2020-07-20	0.0008698902	Asia
Asia|hCoV-19/Kazakhstan/NCB-5/2020|EPI ISL 435048|A.2|Kazakhstan|2020-04-21	Asia|hCoV-19/Israel/CVL-n25955/2020|EPI ISL 514282|B.1.3|Israel|2020-07-20	0.0011138186	Asia
Asia|hCoV-19/Israel/CVL-n-10261/2020|EPI ISL 474991|B.1|Israel|2020-04-21	Asia|hCoV-19/Israel/CVL-n25955/2020|EPI ISL 514282|B.1.3|Israel|2020-07-20	0.0008003422	Asia
Asia|hCoV-19/SaudiArabia/KAUST-JEDDAH546/2020|EPI ISL 512956|B.1.1|Saudi Arabia|2020-04-21	Asia|hCoV-19/Israel/CVL-n25955/2020|EPI ISL 514282|B.1.3|Israel|2020-07-20	0.0008351684	Asia
Asia|hCoV-19/Oman/C-2673/2020|EPI ISL 491162|B.1.1|Oman|2020-04-22	Asia|hCoV-19/Israel/CVL-n25955/2020|EPI ISL 514282|B.1.3|Israel|2020-07-20	0.0008700272	Asia
Asia|hCoV-19/Oman/C-3067/2020|EPI ISL 491171|B.1.1.27|Oman|2020-04-22	Asia|hCoV-19/Israel/CVL-n25955/2020|EPI ISL 514282|B.1.3|Israel|2020-07-20	0.0010443339	Asia
Asia|hCoV-19/SaudiArabia/KAUST-JEDDAH566/2020|EPI ISL 512963|B.1.246|Saudi Arabia|2020-04-22	Asia|hCoV-19/Israel/CVL-n25955/2020|EPI ISL 514282|B.1.3|Israel|2020-07-20	0.0007654552	Asia
Asia|hCoV-19/India/GJ-GBRC8/2020|EPI ISL 435055|B.1.36|India|2020-04-22	Asia|hCoV-19/Israel/CVL-n25955/2020|EPI ISL 514282|B.1.3|Israel|2020-07-20	0.0008699169	Asia
Asia|hCoV-19/SaudiArabia/KAUST-JEDDAH535/2020|EPI ISL 512949|B.1.247|Saudi Arabia|2020-04-23	Asia|hCoV-19/Israel/CVL-n25955/2020|EPI ISL 514282|B.1.3|Israel|2020-07-20	0.0008002655	Asia
Asia|hCoV-19/SaudiArabia/KAUST-MADINAH368/2020|EPI ISL 513142|B.1.261|Saudi Arabia|2020-04-23	Asia|hCoV-19/Israel/CVL-n25955/2020|EPI ISL 514282|B.1.3|Israel|2020-07-20	0.0008002900	Asia
Asia|hCoV-19/SaudiArabia/KAUST-JEDDAH538/2020|EPI ISL 512951|B.1.5|Saudi Arabia|2020-04-23	Asia|hCoV-19/Israel/CVL-n25955/2020|EPI ISL 514282|B.1.3|Israel|2020-07-20	0.0007306814	Asia
Asia|hCoV-19/SaudiArabia/KAUST-JEDDAH529/2020|EPI ISL 512946|B.1.1|Saudi Arabia|2020-04-23	Asia|hCoV-19/Israel/CVL-n25955/2020|EPI ISL 514282|B.1.3|Israel|2020-07-20	0.0008352085	Asia
Asia|hCoV-19/United Arab Emirates/H8/2020|EPI ISL 528720|B.1|United Arab Emirates|2020-04-24	Asia|hCoV-19/Israel/CVL-n25955/2020|EPI ISL 514282|B.1.3|Israel|2020-07-20	0.0009048907	Asia
Asia|hCoV-19/Japan/NGS-CD-235/2020|EPI ISL 481259|B.1.1.296|Japan|2020-04-24	Asia|hCoV-19/Israel/CVL-n25955/2020|EPI ISL 514282|B.1.3|Israel|2020-07-20	0.0009746153	Asia
Asia|hCoV-19/Oman/RESP-20-B-2937/2020|EPI ISL 518848|B.6|Oman|2020-04-24	Asia|hCoV-19/Israel/CVL-n25955/2020|EPI ISL 514282|B.1.3|Israel|2020-07-20	0.0012194889	Asia
Asia|hCoV-19/SaudiArabia/KAUST-MADINAH378/2020|EPI ISL 513143|B.1.247|Saudi Arabia|2020-04-24	Asia|hCoV-19/Israel/CVL-n25955/2020|EPI ISL 514282|B.1.3|Israel|2020-07-20	0.0008699734	Asia
Asia|hCoV-19/Israel/CVL-n-11594/2020|EPI ISL 475017|B.1.1|Israel|2020-04-25	Asia|hCoV-19/Israel/CVL-n25955/2020|EPI ISL 514282|B.1.3|Israel|2020-07-20	0.0008352085	Asia
Asia|hCoV-19/India/WB-IK22/2020|EPI ISL 508352|B.6|India|2020-04-25	Asia|hCoV-19/Israel/CVL-n25955/2020|EPI ISL 514282|B.1.3|Israel|2020-07-20	0.0011138528	Asia
Asia|hCoV-19/India/KA-nimh-5297/2020|EPI ISL 486398|B.6|India|2020-04-25	Asia|hCoV-19/Israel/CVL-n25955/2020|EPI ISL 514282|B.1.3|Israel|2020-07-20	0.0013580991	Asia
Asia|hCoV-19/India/WB-IK20/2020|EPI ISL 508350|B.1.5|India|2020-04-25	Asia|hCoV-19/Israel/CVL-n25955/2020|EPI ISL 514282|B.1.3|Israel|2020-07-20	0.0008003423	Asia
Asia|hCoV-19/Oman/C-6069/2020|EPI ISL 491146|B.1.1.27|Oman|2020-04-26	Asia|hCoV-19/Israel/CVL-n25955/2020|EPI ISL 514282|B.1.3|Israel|2020-07-20	0.0010791583	Asia
Asia|hCoV-19/India/GJ-GBRC92/2020|EPI ISL 447554|B.1.5|India|2020-04-26	Asia|hCoV-19/Israel/CVL-n25955/2020|EPI ISL 514282|B.1.3|Israel|2020-07-20	0.0007306814	Asia
Asia|hCoV-19/India/GJ-GBRC17b/2020|EPI ISL 437446|B.1.36|India|2020-04-26	Asia|hCoV-19/Israel/CVL-n25955/2020|EPI ISL 514282|B.1.3|Israel|2020-07-20	0.0009396561	Asia
Asia|hCoV-19/India/GJ-GBRC17a/2020|EPI ISL 437445|B.1.36|India|2020-04-26	Asia|hCoV-19/Israel/CVL-n25955/2020|EPI ISL 514282|B.1.3|Israel|2020-07-20	0.0009745254	Asia
Asia|hCoV-19/Oman/RESP-20-B-3563/2020|EPI ISL 518853|B.1.1.27|Oman|2020-04-27	Asia|hCoV-19/Israel/CVL-n25955/2020|EPI ISL 514282|B.1.3|Israel|2020-07-20	0.0010093960	Asia
Asia|hCoV-19/India/MH-MW5/2020|EPI ISL 508439|B.6|India|2020-04-27	Asia|hCoV-19/Israel/CVL-n25955/2020|EPI ISL 514282|B.1.3|Israel|2020-07-20	0.0010789890	Asia
Asia|hCoV-19/Oman/RESP-20-B-3564/2020|EPI ISL 518854|B.1.1.27|Oman|2020-04-27	Asia|hCoV-19/Israel/CVL-n25955/2020|EPI ISL 514282|B.1.3|Israel|2020-07-20	0.0010442748	Asia
Asia|hCoV-19/India/WB-IK27/2020|EPI ISL 508357|B.1.5|India|2020-04-27	Asia|hCoV-19/Israel/CVL-n25955/2020|EPI ISL 514282|B.1.3|Israel|2020-07-20	0.0008700421	Asia
Asia|hCoV-19/Oman/C-9263/2020|EPI ISL 491133|B.1.1.27|Oman|2020-04-28	Asia|hCoV-19/Israel/CVL-n25955/2020|EPI ISL 514282|B.1.3|Israel|2020-07-20	0.0009397428	Asia
Asia|hCoV-19/United Arab Emirates/L46302981/2020|EPI ISL 520716|B.4|United Arab Emirates|2020-04-28	Asia|hCoV-19/Israel/CVL-n25955/2020|EPI ISL 514282|B.1.3|Israel|2020-07-20	0.0012881688	Asia
Asia|hCoV-19/United Arab Emirates/12B/2020|EPI ISL 528686|B.1.1|United Arab Emirates|2020-04-28	Asia|hCoV-19/Israel/CVL-n25955/2020|EPI ISL 514282|B.1.3|Israel|2020-07-20	0.0008700689	Asia
Asia|hCoV-19/United Arab Emirates/16B/2020|EPI ISL 528690|B.1.1|United Arab Emirates|2020-04-28	Asia|hCoV-19/Israel/CVL-n25955/2020|EPI ISL 514282|B.1.3|Israel|2020-07-20	0.0010790884	Asia
Asia|hCoV-19/India/TN-CCMB-C13/2020|EPI ISL 458035|B.6|India|2020-04-29	Asia|hCoV-19/Israel/CVL-n25955/2020|EPI ISL 514282|B.1.3|Israel|2020-07-20	0.0011836318	Asia
Asia|hCoV-19/India/GJ-GBRC30/2020|EPI ISL 444461|B.1.36|India|2020-04-29	Asia|hCoV-19/Israel/CVL-n25955/2020|EPI ISL 514282|B.1.3|Israel|2020-07-20	0.0008350771	Asia
Asia|hCoV-19/India/TN-CCMB-C20/2020|EPI ISL 471583|B.1.246|India|2020-04-29	Asia|hCoV-19/Israel/CVL-n25955/2020|EPI ISL 514282|B.1.3|Israel|2020-07-20	0.0008003038	Asia
Asia|hCoV-19/India/GJ-GBRC75/2020|EPI ISL 447053|B.1.247|India|2020-04-29	Asia|hCoV-19/Israel/CVL-n25955/2020|EPI ISL 514282|B.1.3|Israel|2020-07-20	0.0009048350	Asia
Asia|hCoV-19/India/GJ-GBRC36/2020|EPI ISL 444467|B.1.246|India|2020-04-29	Asia|hCoV-19/Israel/CVL-n25955/2020|EPI ISL 514282|B.1.3|Israel|2020-07-20	0.0008351571	Asia
Asia|hCoV-19/India/GJ-GBRC29/2020|EPI ISL 444460|B.1|India|2020-04-30	Asia|hCoV-19/Israel/CVL-n25955/2020|EPI ISL 514282|B.1.3|Israel|2020-07-20	0.0007655154	Asia
Asia|hCoV-19/India/RJ-S25/2020|EPI ISL 455655|B.1.5|India|2020-04-30	Asia|hCoV-19/Israel/CVL-n25955/2020|EPI ISL 514282|B.1.3|Israel|2020-07-20	0.0008351172	Asia
Asia|hCoV-19/India/WB-S29/2020|EPI ISL 455658|A|India|2020-04-30	Asia|hCoV-19/Israel/CVL-n25955/2020|EPI ISL 514282|B.1.3|Israel|2020-07-20	0.0011836115	Asia
Asia|hCoV-19/SaudiArabia/KAUST-MADINAH655/2020|EPI ISL 513175|B.1.246|Saudi Arabia|2020-04-30	Asia|hCoV-19/Israel/CVL-n25955/2020|EPI ISL 514282|B.1.3|Israel|2020-07-20	0.0008003039	Asia
Asia|hCoV-19/Saudi Arabia/KAUST-JEDDAH576/2020|EPI ISL 512969|B.1.1|Saudi Arabia|2020-04-30	Asia|hCoV-19/Israel/CVL-n25955/2020|EPI ISL 514282|B.1.3|Israel|2020-07-20	0.0008699854	Asia
Asia|hCoV-19/India/WB-IK32/2020|EPI ISL 508362|B.1|India|2020-05-01	Asia|hCoV-19/Israel/CVL-n25955/2020|EPI ISL 514282|B.1.3|Israel|2020-07-20	0.0008003038	Asia
Asia|hCoV-19/India/WB-IK35/2020|EPI ISL 508364|B.1|India|2020-05-01	Asia|hCoV-19/Israel/CVL-n25955/2020|EPI ISL 514282|B.1.3|Israel|2020-07-20	0.0008702881	Asia
Asia|hCoV-19/Oman/C-11911/2020|EPI ISL 491170|B.1.1|Oman|2020-05-01	Asia|hCoV-19/Israel/CVL-n25955/2020|EPI ISL 514282|B.1.3|Israel|2020-07-20	0.0009048907	Asia
Asia|hCoV-19/Japan/Donner29/2020|EPI ISL 469287|B.1.1|Japan|2020-05-01	Asia|hCoV-19/Israel/CVL-n25955/2020|EPI ISL 514282|B.1.3|Israel|2020-07-20	0.0010093649	Asia
Asia|hCoV-19/United Arab Emirates/L920716500/2020|EPI ISL 520742|B.4|United Arab Emirates|2020-05-02	Asia|hCoV-19/Israel/CVL-n25955/2020|EPI ISL 514282|B.1.3|Israel|2020-07-20	0.0013230987	Asia
Asia|hCoV-19/India/GJ-GBRC51/2020|EPI ISL 444482|B.1.247|India|2020-05-02	Asia|hCoV-19/Israel/CVL-n25955/2020|EPI ISL 514282|B.1.3|Israel|2020-07-20	0.0008002654	Asia
Asia|hCoV-19/India/GJ-GBRC124/2020|EPI ISL 455021|B.1.160|India|2020-05-02	Asia|hCoV-19/Israel/CVL-n25955/2020|EPI ISL 514282|B.1.3|Israel|2020-07-20	0.0008002654	Asia
Asia|hCoV-19/India/GJ-GBRC122/2020|EPI ISL 455019|B.1.5|India|2020-05-02	Asia|hCoV-19/Israel/CVL-n25955/2020|EPI ISL 514282|B.1.3|Israel|2020-07-20	0.0007654919	Asia
Asia|hCoV-19/India/WB-S56/2020|EPI ISL 455675|B.1.5|India|2020-05-03	Asia|hCoV-19/Israel/CVL-n25955/2020|EPI ISL 514282|B.1.3|Israel|2020-07-20	0.0008700421	Asia
Asia|hCoV-19/India/KA-nimh-10559/2020|EPI ISL 486400|B.4|India|2020-05-03	Asia|hCoV-19/Israel/CVL-n25955/2020|EPI ISL 514282|B.1.3|Israel|2020-07-20	0.0013231165	Asia
Asia|hCoV-19/India/GJ-GBRC68/2020|EPI ISL 447045|B.1.36|India|2020-05-03	Asia|hCoV-19/Israel/CVL-n25955/2020|EPI ISL 514282|B.1.3|Israel|2020-07-20	0.0009047326	Asia
Asia|hCoV-19/India/GJ-GBRC88b/2020|EPI ISL 447550|B.1|India|2020-05-03	Asia|hCoV-19/Israel/CVL-n25955/2020|EPI ISL 514282|B.1.3|Israel|2020-07-20	0.0008003284	Asia
Asia|hCoV-19/Kazakhstan/33496/2020|EPI ISL 454585|B.1.3|Kazakhstan|2020-05-04	Asia|hCoV-19/Israel/CVL-n25955/2020|EPI ISL 514282|B.1.3|Israel|2020-07-20	0.0007306909	Asia
Asia|hCoV-19/India/WB-IK48/2020|EPI ISL 508375|B.1|India|2020-05-04	Asia|hCoV-19/Israel/CVL-n25955/2020|EPI ISL 514282|B.1.3|Israel|2020-07-20	0.0008003038	Asia
Asia|hCoV-19/India/WB-IK44/2020|EPI ISL 508371|B.1|India|2020-05-04	Asia|hCoV-19/Israel/CVL-n25955/2020|EPI ISL 514282|B.1.3|Israel|2020-07-20	0.0008003038	Asia
Asia|hCoV-19/Saudi Arabia/KAUST-JEDDAH723/2020|EPI ISL 512992|B.1.246|Saudi Arabia|2020-05-04	Asia|hCoV-19/Israel/CVL-n25955/2020|EPI ISL 514282|B.1.3|Israel|2020-07-20	0.0007654552	Asia
Asia|hCoV-19/India/GJ-GBRC81a/2020|EPI ISL 447540|B.1.247|India|2020-05-05	Asia|hCoV-19/Israel/CVL-n25955/2020|EPI ISL 514282|B.1.3|Israel|2020-07-20	0.0008351171	Asia
Asia|hCoV-19/India/GJ-GBRC76/2020|EPI ISL 447534|B.1.247|India|2020-05-05	Asia|hCoV-19/Israel/CVL-n25955/2020|EPI ISL 514282|B.1.3|Israel|2020-07-20	0.0008699321	Asia
Asia|hCoV-19/India/GJ-GBRC77/2020|EPI ISL 447535|B.1.247|India|2020-05-05	Asia|hCoV-19/Israel/CVL-n25955/2020|EPI ISL 514282|B.1.3|Israel|2020-07-20	0.0008699737	Asia
Asia|hCoV-19/United Arab Emirates/13/2020|EPI ISL 528687|B.1.1|United Arab Emirates|2020-05-05	Asia|hCoV-19/Israel/CVL-n25955/2020|EPI ISL 514282|B.1.3|Israel|2020-07-20	0.0009048907	Asia
Asia|hCoV-19/SaudiArabia/KAUST-MADINAH605/2020|EPI ISL 513170|B.1.186|Saudi Arabia|2020-05-06	Asia|hCoV-19/Israel/CVL-n25955/2020|EPI ISL 514282|B.1.3|Israel|2020-07-20	0.0008002654	Asia
Asia|hCoV-19/India/TN-CCMB-C21/2020|EPI ISL 471584|B|India|2020-05-06	Asia|hCoV-19/Israel/CVL-n25955/2020|EPI ISL 514282|B.1.3|Israel|2020-07-20	0.0009744921	Asia
Asia|hCoV-19/India/TN-CCMB-C19/2020|EPI ISL 458040|B.1.1|India|2020-05-06	Asia|hCoV-19/Israel/CVL-n25955/2020|EPI ISL 514282|B.1.3|Israel|2020-07-20	0.0009746154	Asia
Asia|hCoV-19/India/HR-TF38/2020|EPI ISL 508504|B.1.1.216|India|2020-05-06	Asia|hCoV-19/Israel/CVL-n25955/2020|EPI ISL 514282|B.1.3|Israel|2020-07-20	0.0009397140	Asia
Asia|hCoV-19/Oman/C-15758/2020|EPI ISL 491141|B.1.1.27|Oman|2020-05-07	Asia|hCoV-19/Israel/CVL-n25955/2020|EPI ISL 514282|B.1.3|Israel|2020-07-20	0.0010093959	Asia
Asia|hCoV-19/Japan/Donner34/2020|EPI ISL 469292|B.1.1|Japan|2020-05-07	Asia|hCoV-19/Israel/CVL-n25955/2020|EPI ISL 514282|B.1.3|Israel|2020-07-20	0.0010094134	Asia
Asia|hCoV-19/Bangladesh/BCSIR-NILMRC-053/2020|EPI ISL 465163|B.1.1.316|Bangladesh|2020-05-07	Asia|hCoV-19/Israel/CVL-n25955/2020|EPI ISL 514282|B.1.3|Israel|2020-07-20	0.0009397592	Asia
Asia|hCoV-19/Japan/Donner33/2020|EPI ISL 469291|B.1.1|Japan|2020-05-07	Asia|hCoV-19/Israel/CVL-n25955/2020|EPI ISL 514282|B.1.3|Israel|2020-07-20	0.0009397141	Asia
Asia|hCoV-19/Oman/205034466/2020|EPI ISL 457705|B.1.1.27|Oman|2020-05-08	Asia|hCoV-19/Israel/CVL-n25955/2020|EPI ISL 514282|B.1.3|Israel|2020-07-20	0.0009397266	Asia
Asia|hCoV-19/India/MH-NCCS-NR570/2020|EPI ISL 496587|B.1|India|2020-05-08	Asia|hCoV-19/Israel/CVL-n25955/2020|EPI ISL 514282|B.1.3|Israel|2020-07-20	0.0008003038	Asia
Asia|hCoV-19/Bangladesh/BARJ-CVASU-CTG-506/2020|EPI ISL 450342|A|Bangladesh|2020-05-08	Asia|hCoV-19/Israel/CVL-n25955/2020|EPI ISL 514282|B.1.3|Israel|2020-07-20	0.0012184073	Asia
Asia|hCoV-19/SaudiArabia/KAUST-MADINAH688/2020|EPI ISL 513178|A|Saudi Arabia|2020-05-08	Asia|hCoV-19/Israel/CVL-n25955/2020|EPI ISL 514282|B.1.3|Israel|2020-07-20	0.0009745389	Asia
Asia|hCoV-19/Kazakhstan/38716/2020|EPI ISL 454575|B.1.3|Kazakhstan|2020-05-09	Asia|hCoV-19/Israel/CVL-n25955/2020|EPI ISL 514282|B.1.3|Israel|2020-07-20	0.0007655019	Asia
Asia|hCoV-19/Oman/C-16516/2020|EPI ISL 491153|B.1.1|Oman|2020-05-09	Asia|hCoV-19/Israel/CVL-n25955/2020|EPI ISL 514282|B.1.3|Israel|2020-07-20	0.0010094617	Asia
Asia|hCoV-19/India/KA-nimh-13855/2020|EPI ISL 515954|A|India|2020-05-09	Asia|hCoV-19/Israel/CVL-n25955/2020|EPI ISL 514282|B.1.3|Israel|2020-07-20	0.0011138679	Asia
Asia|hCoV-19/Bangladesh/BCSIR-NILMRC-088/2020|EPI ISL 466686|B.1|Bangladesh|2020-05-09	Asia|hCoV-19/Israel/CVL-n25955/2020|EPI ISL 514282|B.1.3|Israel|2020-07-20	0.0009048907	Asia
Asia|hCoV-19/Oman/205035037/2020|EPI ISL 491968|B.1.1.27|Oman|2020-05-10	Asia|hCoV-19/Israel/CVL-n25955/2020|EPI ISL 514282|B.1.3|Israel|2020-07-20	0.0009397428	Asia
Asia|hCoV-19/Bangladesh/BARJ-CVASU-CTG-518/2020|EPI ISL 450345|A|Bangladesh|2020-05-10	Asia|hCoV-19/Israel/CVL-n25955/2020|EPI ISL 514282|B.1.3|Israel|2020-07-20	0.0011487005	Asia
Asia|hCoV-19/Malaysia/IMR WC55122/2020|EPI ISL 490089|B.1.1.1|Malaysia|2020-05-10	Asia|hCoV-19/Israel/CVL-n25955/2020|EPI ISL 514282|B.1.3|Israel|2020-07-20	0.0011492252	Asia
Asia|hCoV-19/India/GJ-GBRC108/2020|EPI ISL 451153|B.1.36|India|2020-05-10	Asia|hCoV-19/Israel/CVL-n25955/2020|EPI ISL 514282|B.1.3|Israel|2020-07-20	0.0009047916	Asia
Asia|hCoV-19/Indonesia/EJ-ITD-8402NT/2020|EPI ISL 529138|B.1.246|Indonesia|2020-05-11	Asia|hCoV-19/Israel/CVL-n25955/2020|EPI ISL 514282|B.1.3|Israel|2020-07-20	0.0007654552	Asia
Asia|hCoV-19/India/TG-CCMB-L988/2020|EPI ISL 458064|B.1|India|2020-05-11	Asia|hCoV-19/Israel/CVL-n25955/2020|EPI ISL 514282|B.1.3|Israel|2020-07-20	0.0008700541	Asia
Asia|hCoV-19/India/TG-CCMB-L1021/2020|EPI ISL 458046|B.1.1.8|India|2020-05-11	Asia|hCoV-19/Israel/CVL-n25955/2020|EPI ISL 514282|B.1.3|Israel|2020-07-20	0.0011140469	Asia
Asia|hCoV-19/India/TG-CCMB-L1026/2020|EPI ISL 458050|B.1.1.8|India|2020-05-11	Asia|hCoV-19/Israel/CVL-n25955/2020|EPI ISL 514282|B.1.3|Israel|2020-07-20	0.0011489402	Asia
Asia|hCoV-19/SaudiArabia/KAUST-MADINAH958/2020|EPI ISL 513208|B.1.36|Saudi Arabia|2020-05-12	Asia|hCoV-19/Israel/CVL-n25955/2020|EPI ISL 514282|B.1.3|Israel|2020-07-20	0.0009395660	Asia
Asia|hCoV-19/United Arab Emirates/38/2020|EPI ISL 528698|B.1.1|United Arab Emirates|2020-05-12	Asia|hCoV-19/Israel/CVL-n25955/2020|EPI ISL 514282|B.1.3|Israel|2020-07-20	0.0009745987	Asia
Asia|hCoV-19/India/HR-TF41/2020|EPI ISL 508506|B.1.36|India|2020-05-12	Asia|hCoV-19/Israel/CVL-n25955/2020|EPI ISL 514282|B.1.3|Israel|2020-07-20	0.0009395662	Asia
Asia|hCoV-19/India/KA-IB35/2020|EPI ISL 508314|B.6|India|2020-05-12	Asia|hCoV-19/Israel/CVL-n25955/2020|EPI ISL 514282|B.1.3|Israel|2020-07-20	0.0011145074	Asia
Asia|hCoV-19/United Arab Emirates/L3290161092/2020|EPI ISL 520681|B.1.5|United Arab Emirates|2020-05-13	Asia|hCoV-19/Israel/CVL-n25955/2020|EPI ISL 514282|B.1.3|Israel|2020-07-20	0.0008700572	Asia
Asia|hCoV-19/Bangladesh/BARJ-CVASU-CTG-502/2020|EPI ISL 450340|A|Bangladesh|2020-05-13	Asia|hCoV-19/Israel/CVL-n25955/2020|EPI ISL 514282|B.1.3|Israel|2020-07-20	0.0011487004	Asia
Asia|hCoV-19/India/TG-CCMB-OM1/2020|EPI ISL 495274|B.1.1.8|India|2020-05-13	Asia|hCoV-19/Israel/CVL-n25955/2020|EPI ISL 514282|B.1.3|Israel|2020-07-20	0.0009396977	Asia
Asia|hCoV-19/United Arab Emirates/L3290162047/2020|EPI ISL 520682|B.1.1|United Arab Emirates|2020-05-13	Asia|hCoV-19/Israel/CVL-n25955/2020|EPI ISL 514282|B.1.3|Israel|2020-07-20	0.0009745388	Asia
Asia|hCoV-19/Japan/Donner37/2020|EPI ISL 469295|B.1.1|Japan|2020-05-14	Asia|hCoV-19/Israel/CVL-n25955/2020|EPI ISL 514282|B.1.3|Israel|2020-07-20	0.0009397141	Asia
Asia|hCoV-19/United Arab Emirates/L2005036025/2020|EPI ISL 520674|B.1|United Arab Emirates|2020-05-14	Asia|hCoV-19/Israel/CVL-n25955/2020|EPI ISL 514282|B.1.3|Israel|2020-07-20	0.0008351942	Asia
Asia|hCoV-19/India/KA-nimh-19188/2020|EPI ISL 515967|B.4|India|2020-05-14	Asia|hCoV-19/Israel/CVL-n25955/2020|EPI ISL 514282|B.1.3|Israel|2020-07-20	0.0013928797	Asia
Asia|hCoV-19/India/WB-IK70/2020|EPI ISL 511904|B.1.5|India|2020-05-14	Asia|hCoV-19/Israel/CVL-n25955/2020|EPI ISL 514282|B.1.3|Israel|2020-07-20	0.0008351173	Asia
Asia|hCoV-19/Oman/205036082/2020|EPI ISL 491973|B.1.1.27|Oman|2020-05-15	Asia|hCoV-19/Israel/CVL-n25955/2020|EPI ISL 514282|B.1.3|Israel|2020-07-20	0.0010094579	Asia
Asia|hCoV-19/India/TG-CCMB-OM9/2020|EPI ISL 495297|B.1.1.8|India|2020-05-15	Asia|hCoV-19/Israel/CVL-n25955/2020|EPI ISL 514282|B.1.3|Israel|2020-07-20	0.0010441747	Asia
Asia|hCoV-19/Pakistan/KPK-KUST-SJTU/2020|EPI ISL 513925|B.1|Pakistan|2020-05-15	Asia|hCoV-19/Israel/CVL-n25955/2020|EPI ISL 514282|B.1.3|Israel|2020-07-20	0.0009745386	Asia
Asia|hCoV-19/Hong Kong/HKU-200723-106/2020|EPI ISL 498271|B.1|Hong Kong|2020-05-15	Asia|hCoV-19/Israel/CVL-n25955/2020|EPI ISL 514282|B.1.3|Israel|2020-07-20	0.0007306813	Asia
Asia|hCoV-19/India/KA-nimh-19696/2020|EPI ISL 515971|B.1.1|India|2020-05-16	Asia|hCoV-19/Israel/CVL-n25955/2020|EPI ISL 514282|B.1.3|Israel|2020-07-20	0.0009745853	Asia
Asia|hCoV-19/Oman/205036179/2020|EPI ISL 491976|B.1.1.27|Oman|2020-05-16	Asia|hCoV-19/Israel/CVL-n25955/2020|EPI ISL 514282|B.1.3|Israel|2020-07-20	0.0010791212	Asia
Asia|hCoV-19/India/GJ-GBRC146b/2020|EPI ISL 458107|B.1|India|2020-05-16	Asia|hCoV-19/Israel/CVL-n25955/2020|EPI ISL 514282|B.1.3|Israel|2020-07-20	0.0008351829	Asia
Asia|hCoV-19/India/MH-NCCS-NR1553/2020|EPI ISL 496562|B.1|India|2020-05-17	Asia|hCoV-19/Israel/CVL-n25955/2020|EPI ISL 514282|B.1.3|Israel|2020-07-20	0.0008351173	Asia
Asia|hCoV-19/Oman/205036713/2020|EPI ISL 491983|B.1.1.27|Oman|2020-05-17	Asia|hCoV-19/Israel/CVL-n25955/2020|EPI ISL 514282|B.1.3|Israel|2020-07-20	0.0010094269	Asia
Asia|hCoV-19/Oman/205036702/2020|EPI ISL 491982|B.1.1.27|Oman|2020-05-17	Asia|hCoV-19/Israel/CVL-n25955/2020|EPI ISL 514282|B.1.3|Israel|2020-07-20	0.0009745518	Asia
Asia|hCoV-19/India/WB-IK83/2020|EPI ISL 508403|B.1|India|2020-05-17	Asia|hCoV-19/Israel/CVL-n25955/2020|EPI ISL 514282|B.1.3|Israel|2020-07-20	0.0008700155	Asia
Asia|hCoV-19/United Arab Emirates/L3290224549/2020|EPI ISL 520690|A|United Arab Emirates|2020-05-18	Asia|hCoV-19/Israel/CVL-n25955/2020|EPI ISL 514282|B.1.3|Israel|2020-07-20	0.0012184869	Asia
Asia|hCoV-19/India/GJ-GBRC150a/2020|EPI ISL 458112|B.1.36|India|2020-05-18	Asia|hCoV-19/Israel/CVL-n25955/2020|EPI ISL 514282|B.1.3|Israel|2020-07-20	0.0009396110	Asia
Asia|hCoV-19/India/GJ-GBRC150b/2020|EPI ISL 458113|B.1.36|India|2020-05-18	Asia|hCoV-19/Israel/CVL-n25955/2020|EPI ISL 514282|B.1.3|Israel|2020-07-20	0.0010092543	Asia
Asia|hCoV-19/United Arab Emirates/L3290223961/2020|EPI ISL 520689|A|United Arab Emirates|2020-05-18	Asia|hCoV-19/Israel/CVL-n25955/2020|EPI ISL 514282|B.1.3|Israel|2020-07-20	0.0011487554	Asia
Asia|hCoV-19/India/OR-ILSCV25367/2020|EPI ISL 481110|B.1.1|India|2020-05-19	Asia|hCoV-19/Israel/CVL-n25955/2020|EPI ISL 514282|B.1.3|Israel|2020-07-20	0.0010442250	Asia
Asia|hCoV-19/India/KA-IB22/2020|EPI ISL 508300|B.1.1|India|2020-05-19	Asia|hCoV-19/Israel/CVL-n25955/2020|EPI ISL 514282|B.1.3|Israel|2020-07-20	0.0009048751	Asia
Asia|hCoV-19/United Arab Emirates/L3290235819/2020|EPI ISL 520691|B.1.1|United Arab Emirates|2020-05-19	Asia|hCoV-19/Israel/CVL-n25955/2020|EPI ISL 514282|B.1.3|Israel|2020-07-20	0.0008700272	Asia
Asia|hCoV-19/India/OR-ILSCV25378/2020|EPI ISL 481111|A|India|2020-05-19	Asia|hCoV-19/Israel/CVL-n25955/2020|EPI ISL 514282|B.1.3|Israel|2020-07-20	0.0010790553	Asia
Asia|hCoV-19/United Arab Emirates/L3290250769/2020|EPI ISL 520697|B.1.1|United Arab Emirates|2020-05-20	Asia|hCoV-19/Israel/CVL-n25955/2020|EPI ISL 514282|B.1.3|Israel|2020-07-20	0.0009048752	Asia
Asia|hCoV-19/India/WB-IK90/2020|EPI ISL 508408|B.1|India|2020-05-20	Asia|hCoV-19/Israel/CVL-n25955/2020|EPI ISL 514282|B.1.3|Israel|2020-07-20	0.0009396403	Asia
Asia|hCoV-19/United Arab Emirates/L3290264100/2020|EPI ISL 520704|B.1.1|United Arab Emirates|2020-05-20	Asia|hCoV-19/Israel/CVL-n25955/2020|EPI ISL 514282|B.1.3|Israel|2020-07-20	0.0009048473	Asia
Asia|hCoV-19/India/WB-IK92/2020|EPI ISL 508410|B.1|India|2020-05-20	Asia|hCoV-19/Israel/CVL-n25955/2020|EPI ISL 514282|B.1.3|Israel|2020-07-20	0.0008351573	Asia
Asia|hCoV-19/Oman/RESP-20-B-15133/2020|EPI ISL 518825|B.1.1.27|Oman|2020-05-21	Asia|hCoV-19/Israel/CVL-n25955/2020|EPI ISL 514282|B.1.3|Israel|2020-07-20	0.0010441747	Asia
Asia|hCoV-19/India/TG-CCMB-L1208/2020|EPI ISL 471588|B.1|India|2020-05-21	Asia|hCoV-19/Israel/CVL-n25955/2020|EPI ISL 514282|B.1.3|Israel|2020-07-20	0.0010441105	Asia
Asia|hCoV-19/India/MH-NCCS-NR2245/2020|EPI ISL 496572|B.1.247|India|2020-05-21	Asia|hCoV-19/Israel/CVL-n25955/2020|EPI ISL 514282|B.1.3|Israel|2020-07-20	0.0009047051	Asia
Asia|hCoV-19/Oman/RESP-20-B-15173/2020|EPI ISL 518826|B.1.1.27|Oman|2020-05-21	Asia|hCoV-19/Israel/CVL-n25955/2020|EPI ISL 514282|B.1.3|Israel|2020-07-20	0.0009397267	Asia
Asia|hCoV-19/South Korea/KCDC2299/2020|EPI ISL 510635|B.1.370|South Korea|2020-05-22	Asia|hCoV-19/Israel/CVL-n25955/2020|EPI ISL 514282|B.1.3|Israel|2020-07-20	0.0008351428	Asia
Asia|hCoV-19/Oman/205038337/2020|EPI ISL 491996|B.1.1.27|Oman|2020-05-22	Asia|hCoV-19/Israel/CVL-n25955/2020|EPI ISL 514282|B.1.3|Israel|2020-07-20	0.0009745686	Asia
Asia|hCoV-19/Oman/RESP-20-B-15879/2020|EPI ISL 518835|B.1.1.27|Oman|2020-05-22	Asia|hCoV-19/Israel/CVL-n25955/2020|EPI ISL 514282|B.1.3|Israel|2020-07-20	0.0009745519	Asia
Asia|hCoV-19/Oman/205038157/2020|EPI ISL 491993|B.1.1.27|Oman|2020-05-22	Asia|hCoV-19/Israel/CVL-n25955/2020|EPI ISL 514282|B.1.3|Israel|2020-07-20	0.0012185072	Asia
Asia|hCoV-19/Bangladesh/BCSIR-NILMRC-009/2020|EPI ISL 462095|B.1.1.316|Bangladesh|2020-05-23	Asia|hCoV-19/Israel/CVL-n25955/2020|EPI ISL 514282|B.1.3|Israel|2020-07-20	0.0009745689	Asia
Asia|hCoV-19/India/MH-AFMC-5458/2020|EPI ISL 496529|B.6|India|2020-05-23	Asia|hCoV-19/Israel/CVL-n25955/2020|EPI ISL 514282|B.1.3|Israel|2020-07-20	0.0012880899	Asia
Asia|hCoV-19/Bangladesh/BCSIR-NILMRC-002/2020|EPI ISL 462091|B.1.1|Bangladesh|2020-05-23	Asia|hCoV-19/Israel/CVL-n25955/2020|EPI ISL 514282|B.1.3|Israel|2020-07-20	0.0010093959	Asia
Asia|hCoV-19/Bangladesh/BCSIR-NILMRC-003/2020|EPI ISL 462092|B.1.1.316|Bangladesh|2020-05-23	Asia|hCoV-19/Israel/CVL-n25955/2020|EPI ISL 514282|B.1.3|Israel|2020-07-20	0.0009049341	Asia
Asia|hCoV-19/SaudiArabia/KAUST-JEDDAH888/2020|EPI ISL 513037|B.1|Saudi Arabia|2020-05-24	Asia|hCoV-19/Israel/CVL-n25955/2020|EPI ISL 514282|B.1.3|Israel|2020-07-20	0.0008351940	Asia
Asia|hCoV-19/India/TG-CCMB-GC2/2020|EPI ISL 528812|B.1.1|India|2020-05-24	Asia|hCoV-19/Israel/CVL-n25955/2020|EPI ISL 514282|B.1.3|Israel|2020-07-20	0.0008700689	Asia
Asia|hCoV-19/SaudiArabia/KAUST-JEDDAH831/2020|EPI ISL 513005|B.1.246|Saudi Arabia|2020-05-24	Asia|hCoV-19/Israel/CVL-n25955/2020|EPI ISL 514282|B.1.3|Israel|2020-07-20	0.0008350771	Asia
Asia|hCoV-19/India/GJ-GBRC139a/2020|EPI ISL 458097|B.1.247|India|2020-05-24	Asia|hCoV-19/Israel/CVL-n25955/2020|EPI ISL 514282|B.1.3|Israel|2020-07-20	0.0008698902	Asia
Asia|hCoV-19/India/TG-CCMB-L1452/2020|EPI ISL 471591|B.1.247|India|2020-05-25	Asia|hCoV-19/Israel/CVL-n25955/2020|EPI ISL 514282|B.1.3|Israel|2020-07-20	0.0009395953	Asia
Asia|hCoV-19/India/TG-CCMB-L1460/2020|EPI ISL 471597|B.1.160|India|2020-05-25	Asia|hCoV-19/Israel/CVL-n25955/2020|EPI ISL 514282|B.1.3|Israel|2020-07-20	0.0008351573	Asia
Asia|hCoV-19/United Arab Emirates/L3290314014/2020|EPI ISL 520706|A|United Arab Emirates|2020-05-25	Asia|hCoV-19/Israel/CVL-n25955/2020|EPI ISL 514282|B.1.3|Israel|2020-07-20	0.0011487003	Asia
Asia|hCoV-19/India/TG-CCMB-L1453/2020|EPI ISL 471592|B.1.247|India|2020-05-25	Asia|hCoV-19/Israel/CVL-n25955/2020|EPI ISL 514282|B.1.3|Israel|2020-07-20	0.0009395664	Asia
Asia|hCoV-19/Bangladesh/BCSIR-NILMRC-066/2020|EPI ISL 464164|B.1.1.316|Bangladesh|2020-05-26	Asia|hCoV-19/Israel/CVL-n25955/2020|EPI ISL 514282|B.1.3|Israel|2020-07-20	0.0010443429	Asia
Asia|hCoV-19/SaudiArabia/KAUST-MADINAH862/2020|EPI ISL 513197|B.1.160|Saudi Arabia|2020-05-26	Asia|hCoV-19/Israel/CVL-n25955/2020|EPI ISL 514282|B.1.3|Israel|2020-07-20	0.0008699589	Asia
Asia|hCoV-19/SaudiArabia/KAUST-MADINAH896/2020|EPI ISL 513199|B.1|Saudi Arabia|2020-05-26	Asia|hCoV-19/Israel/CVL-n25955/2020|EPI ISL 514282|B.1.3|Israel|2020-07-20	0.0009395661	Asia
Asia|hCoV-19/India/WB-S83/2020|EPI ISL 511899|B.1|India|2020-05-26	Asia|hCoV-19/Israel/CVL-n25955/2020|EPI ISL 514282|B.1.3|Israel|2020-07-20	0.0009745857	Asia
Asia|hCoV-19/India/GJ-GBRC164/2020|EPI ISL 461499|B.1.36|India|2020-05-27	Asia|hCoV-19/Israel/CVL-n25955/2020|EPI ISL 514282|B.1.3|Israel|2020-07-20	0.0009743854	Asia
Asia|hCoV-19/India/GJ-GBRC161b/2020|EPI ISL 461494|B.1|India|2020-05-27	Asia|hCoV-19/Israel/CVL-n25955/2020|EPI ISL 514282|B.1.3|Israel|2020-07-20	0.0007654918	Asia
Asia|hCoV-19/United Arab Emirates/L3290324509/2020|EPI ISL 520707|B.4|United Arab Emirates|2020-05-27	Asia|hCoV-19/Israel/CVL-n25955/2020|EPI ISL 514282|B.1.3|Israel|2020-07-20	0.0012882531	Asia
Asia|hCoV-19/India/GJ-GBRC163b/2020|EPI ISL 461498|B.1|India|2020-05-27	Asia|hCoV-19/Israel/CVL-n25955/2020|EPI ISL 514282|B.1.3|Israel|2020-07-20	0.0009048907	Asia
Asia|hCoV-19/Oman/205039569/2020|EPI ISL 492006|B.1.1.27|Oman|2020-05-28	Asia|hCoV-19/Israel/CVL-n25955/2020|EPI ISL 514282|B.1.3|Israel|2020-07-20	0.0009396978	Asia
Asia|hCoV-19/India/HR-IMT-AE21/2020|EPI ISL 560318|B.1|India|2020-05-28	Asia|hCoV-19/Israel/CVL-n25955/2020|EPI ISL 514282|B.1.3|Israel|2020-07-20	0.0007655284	Asia
Asia|hCoV-19/Oman/205039531/2020|EPI ISL 492005|B.1.1.27|Oman|2020-05-28	Asia|hCoV-19/Israel/CVL-n25955/2020|EPI ISL 514282|B.1.3|Israel|2020-07-20	0.0010094270	Asia
Asia|hCoV-19/India/WB-S67/2020|EPI ISL 508457|B.1|India|2020-05-28	Asia|hCoV-19/Israel/CVL-n25955/2020|EPI ISL 514282|B.1.3|Israel|2020-07-20	0.0008700689	Asia
Asia|hCoV-19/India/TG-CCMB-L1684/2020|EPI ISL 471622|B.1.1.8|India|2020-05-29	Asia|hCoV-19/Israel/CVL-n25955/2020|EPI ISL 514282|B.1.3|Israel|2020-07-20	0.0010093785	Asia
Asia|hCoV-19/India/MH-MW33/2020|EPI ISL 508436|B.1.1|India|2020-05-29	Asia|hCoV-19/Israel/CVL-n25955/2020|EPI ISL 514282|B.1.3|Israel|2020-07-20	0.0010094134	Asia
Asia|hCoV-19/India/UT-AR30/2020|EPI ISL 508178|B.1.1|India|2020-05-29	Asia|hCoV-19/Israel/CVL-n25955/2020|EPI ISL 514282|B.1.3|Israel|2020-07-20	0.0009397140	Asia
Asia|hCoV-19/India/OR-ILSCV32007/2020|EPI ISL 481154|B.1.247|India|2020-05-29	Asia|hCoV-19/Israel/CVL-n25955/2020|EPI ISL 514282|B.1.3|Israel|2020-07-20	0.0009048352	Asia
Asia|hCoV-19/United Arab Emirates/L3290361549/2020|EPI ISL 520708|B.1.1.296|United Arab Emirates|2020-05-30	Asia|hCoV-19/Israel/CVL-n25955/2020|EPI ISL 514282|B.1.3|Israel|2020-07-20	0.0010791068	Asia
Asia|hCoV-19/United Arab Emirates/L3290363526/2020|EPI ISL 520710|A|United Arab Emirates|2020-05-30	Asia|hCoV-19/Israel/CVL-n25955/2020|EPI ISL 514282|B.1.3|Israel|2020-07-20	0.0012184869	Asia
Asia|hCoV-19/United Arab Emirates/L2005036714/2020|EPI ISL 520676|B.1.1|United Arab Emirates|2020-05-30	Asia|hCoV-19/Israel/CVL-n25955/2020|EPI ISL 514282|B.1.3|Israel|2020-07-20	0.0008700273	Asia
Asia|hCoV-19/Oman/205039804/2020|EPI ISL 492009|B.1.1.27|Oman|2020-05-30	Asia|hCoV-19/Israel/CVL-n25955/2020|EPI ISL 514282|B.1.3|Israel|2020-07-20	0.0009752817	Asia
Asia|hCoV-19/Oman/205040106/2020|EPI ISL 492011|B.1.1.27|Oman|2020-05-31	Asia|hCoV-19/Israel/CVL-n25955/2020|EPI ISL 514282|B.1.3|Israel|2020-07-20	0.0010443068	Asia
Asia|hCoV-19/Oman/205040194/2020|EPI ISL 492012|B.1.1.27|Oman|2020-05-31	Asia|hCoV-19/Israel/CVL-n25955/2020|EPI ISL 514282|B.1.3|Israel|2020-07-20	0.0009745219	Asia
Asia|hCoV-19/Bangladesh/BCSIR-NILMRC-319/2020|EPI ISL 498932|B.1.1.316|Bangladesh|2020-05-31	Asia|hCoV-19/Israel/CVL-n25955/2020|EPI ISL 514282|B.1.3|Israel|2020-07-20	0.0010095101	Asia
Asia|hCoV-19/Bangladesh/BCSIR-NILMRC-320/2020|EPI ISL 504181|B.1.1|Bangladesh|2020-05-31	Asia|hCoV-19/Israel/CVL-n25955/2020|EPI ISL 514282|B.1.3|Israel|2020-07-20	0.0011837815	Asia
Asia|hCoV-19/Bangladesh/BCSIR-NILMRC-052/2020|EPI ISL 466627|B.1.1|Bangladesh|2020-06-01	Asia|hCoV-19/Israel/CVL-n25955/2020|EPI ISL 514282|B.1.3|Israel|2020-07-20	0.0009745389	Asia
Asia|hCoV-19/India/UT-AR4/2020|EPI ISL 508184|B.1.1|India|2020-06-01	Asia|hCoV-19/Israel/CVL-n25955/2020|EPI ISL 514282|B.1.3|Israel|2020-07-20	0.0009745687	Asia
Asia|hCoV-19/Bangladesh/BCSIR-NILMRC-080/2020|EPI ISL 464162|B.1.1|Bangladesh|2020-06-01	Asia|hCoV-19/Israel/CVL-n25955/2020|EPI ISL 514282|B.1.3|Israel|2020-07-20	0.0008700539	Asia
Asia|hCoV-19/Bangladesh/BCSIR-NILMRC-073/2020|EPI ISL 466689|B.1.1|Bangladesh|2020-06-01	Asia|hCoV-19/Israel/CVL-n25955/2020|EPI ISL 514282|B.1.3|Israel|2020-07-20	0.0009397879	Asia
Asia|hCoV-19/India/TG-CCMB-L1746/2020|EPI ISL 471631|B.1.1.8|India|2020-06-01	Asia|hCoV-19/Israel/CVL-n25955/2020|EPI ISL 514282|B.1.3|Israel|2020-07-20	0.0010442248	Asia
Asia|hCoV-19/India/UT-AR33/2020|EPI ISL 508181|A|India|2020-06-02	Asia|hCoV-19/Israel/CVL-n25955/2020|EPI ISL 514282|B.1.3|Israel|2020-07-20	0.0013928746	Asia
Asia|hCoV-19/United Arab Emirates/313/2020|EPI ISL 528696|B.1.1.296|United Arab Emirates|2020-06-02	Asia|hCoV-19/Israel/CVL-n25955/2020|EPI ISL 514282|B.1.3|Israel|2020-07-20	0.0010791584	Asia
Asia|hCoV-19/India/TG-CCMB-L1811/2020|EPI ISL 471637|B.1.1.8|India|2020-06-02	Asia|hCoV-19/Israel/CVL-n25955/2020|EPI ISL 514282|B.1.3|Israel|2020-07-20	0.0010442248	Asia
Asia|hCoV-19/India/TG-CCMB-L1822-ONT/2020|EPI ISL 495164|B.1.1.8|India|2020-06-02	Asia|hCoV-19/Israel/CVL-n25955/2020|EPI ISL 514282|B.1.3|Israel|2020-07-20	0.0012534252	Asia
Asia|hCoV-19/United Arab Emirates/310/2020|EPI ISL 528695|B.1.1|United Arab Emirates|2020-06-02	Asia|hCoV-19/Israel/CVL-n25955/2020|EPI ISL 514282|B.1.3|Israel|2020-07-20	0.0009745854	Asia
Asia|hCoV-19/Bangladesh/BCSIR-NILMRC-327/2020|EPI ISL 498793|B.1.1|Bangladesh|2020-06-03	Asia|hCoV-19/Israel/CVL-n25955/2020|EPI ISL 514282|B.1.3|Israel|2020-07-20	0.0009744920	Asia
Asia|hCoV-19/India/GJ-GBRC183b/2020|EPI ISL 467054|B.1|India|2020-06-03	Asia|hCoV-19/Israel/CVL-n25955/2020|EPI ISL 514282|B.1.3|Israel|2020-07-20	0.0008699587	Asia
Asia|hCoV-19/Bangladesh/BCSIR-NILMRC-330/2020|EPI ISL 504182|B.1.1|Bangladesh|2020-06-03	Asia|hCoV-19/Israel/CVL-n25955/2020|EPI ISL 514282|B.1.3|Israel|2020-07-20	0.0011838382	Asia
Asia|hCoV-19/United Arab Emirates/L2006030255/2020|EPI ISL 520678|B.4|United Arab Emirates|2020-06-03	Asia|hCoV-19/Israel/CVL-n25955/2020|EPI ISL 514282|B.1.3|Israel|2020-07-20	0.0012185078	Asia
Asia|hCoV-19/India/GJ-GBRC181b/2020|EPI ISL 467050|B.1.36|India|2020-06-03	Asia|hCoV-19/Israel/CVL-n25955/2020|EPI ISL 514282|B.1.3|Israel|2020-07-20	0.0009744451	Asia
Asia|hCoV-19/India/KA-IB41/2020|EPI ISL 508320|B.1.1|India|2020-06-04	Asia|hCoV-19/Israel/CVL-n25955/2020|EPI ISL 514282|B.1.3|Israel|2020-07-20	0.0009397428	Asia
Asia|hCoV-19/Oman/205041374/2020|EPI ISL 492016|B.1.1.27|Oman|2020-06-04	Asia|hCoV-19/Israel/CVL-n25955/2020|EPI ISL 514282|B.1.3|Israel|2020-07-20	0.0011488300	Asia
Asia|hCoV-19/India/TG-CCMB-M22/2020|EPI ISL 495194|B.1.1.8|India|2020-06-04	Asia|hCoV-19/Israel/CVL-n25955/2020|EPI ISL 514282|B.1.3|Israel|2020-07-20	0.0009745685	Asia
Asia|hCoV-19/India/TG-CCMB-M2/2020|EPI ISL 495192|B.1.1.8|India|2020-06-04	Asia|hCoV-19/Israel/CVL-n25955/2020|EPI ISL 514282|B.1.3|Israel|2020-07-20	0.0010441746	Asia
Asia|hCoV-19/India/TG-CCMB-L1931/2020|EPI ISL 495171|B.1.1.8|India|2020-06-04	Asia|hCoV-19/Israel/CVL-n25955/2020|EPI ISL 514282|B.1.3|Israel|2020-07-20	0.0010790548	Asia
Asia|hCoV-19/India/GJ-GBRC190/2020|EPI ISL 469033|B.1.160|India|2020-06-05	Asia|hCoV-19/Israel/CVL-n25955/2020|EPI ISL 514282|B.1.3|Israel|2020-07-20	0.0009047918	Asia
Asia|hCoV-19/India/OR-ILSCV32889/2020|EPI ISL 481171|B.1.1|India|2020-06-05	Asia|hCoV-19/Israel/CVL-n25955/2020|EPI ISL 514282|B.1.3|Israel|2020-07-20	0.0009745686	Asia
Asia|hCoV-19/India/GJ-GBRC192/2020|EPI ISL 469036|B.1.160|India|2020-06-05	Asia|hCoV-19/Israel/CVL-n25955/2020|EPI ISL 514282|B.1.3|Israel|2020-07-20	0.0008350771	Asia
Asia|hCoV-19/India/GJ-GBRC361a/2020|EPI ISL 514611|B.1.247|India|2020-06-05	Asia|hCoV-19/Israel/CVL-n25955/2020|EPI ISL 514282|B.1.3|Israel|2020-07-20	0.0009743855	Asia
Asia|hCoV-19/Oman/205041592/2020|EPI ISL 492017|B.1.1.27|Oman|2020-06-05	Asia|hCoV-19/Israel/CVL-n25955/2020|EPI ISL 514282|B.1.3|Israel|2020-07-20	0.0010442069	Asia
Asia|hCoV-19/India/TG-CCMB-M175/2020|EPI ISL 495190|B.1.1.8|India|2020-06-06	Asia|hCoV-19/Israel/CVL-n25955/2020|EPI ISL 514282|B.1.3|Israel|2020-07-20	0.0010442246	Asia
Asia|hCoV-19/India/TG-CCMB-M135/2020|EPI ISL 495184|B.1.1.8|India|2020-06-06	Asia|hCoV-19/Israel/CVL-n25955/2020|EPI ISL 514282|B.1.3|Israel|2020-07-20	0.0009745219	Asia
Asia|hCoV-19/India/TG-CCMB-M116/2020|EPI ISL 495182|B.1.1|India|2020-06-06	Asia|hCoV-19/Israel/CVL-n25955/2020|EPI ISL 514282|B.1.3|Israel|2020-07-20	0.0009048907	Asia
Asia|hCoV-19/India/MH-MW36/2020|EPI ISL 511927|B.1.36|India|2020-06-06	Asia|hCoV-19/Israel/CVL-n25955/2020|EPI ISL 514282|B.1.3|Israel|2020-07-20	0.0010789036	Asia
Asia|hCoV-19/South Korea/KCDC2448/2020|EPI ISL 514851|B.1.1|South Korea|2020-06-07	Asia|hCoV-19/Israel/CVL-n25955/2020|EPI ISL 514282|B.1.3|Israel|2020-07-20	0.0010442568	Asia
Asia|hCoV-19/Bangladesh/BCSIR-NILMRC-103/2020|EPI ISL 475084|B.1.1.316|Bangladesh|2020-06-07	Asia|hCoV-19/Israel/CVL-n25955/2020|EPI ISL 514282|B.1.3|Israel|2020-07-20	0.0008700689	Asia
Asia|hCoV-19/Bangladesh/BCSIR-NILMRC-108/2020|EPI ISL 475756|B.1.1.316|Bangladesh|2020-06-07	Asia|hCoV-19/Israel/CVL-n25955/2020|EPI ISL 514282|B.1.3|Israel|2020-07-20	0.0009050131	Asia
Asia|hCoV-19/India/TG-CCMB-M181/2020|EPI ISL 495191|B.1|India|2020-06-07	Asia|hCoV-19/Israel/CVL-n25955/2020|EPI ISL 514282|B.1.3|Israel|2020-07-20	0.0009049187	Asia
Asia|hCoV-19/United Arab Emirates/L3300068662/2020|EPI ISL 520715|B.1.1|United Arab Emirates|2020-06-07	Asia|hCoV-19/Israel/CVL-n25955/2020|EPI ISL 514282|B.1.3|Israel|2020-07-20	0.0008700272	Asia
Asia|hCoV-19/India/GJ-GBRC222a/2020|EPI ISL 476855|B.1.36|India|2020-06-08	Asia|hCoV-19/Israel/CVL-n25955/2020|EPI ISL 514282|B.1.3|Israel|2020-07-20	0.0010441103	Asia
Asia|hCoV-19/India/GJ-GBRC312b/2020|EPI ISL 495068|B.1.5|India|2020-06-08	Asia|hCoV-19/Israel/CVL-n25955/2020|EPI ISL 514282|B.1.3|Israel|2020-07-20	0.0009396852	Asia
Asia|hCoV-19/India/GJ-GBRC219b/2020|EPI ISL 475057|B.1.36|India|2020-06-08	Asia|hCoV-19/Israel/CVL-n25955/2020|EPI ISL 514282|B.1.3|Israel|2020-07-20	0.0009744619	Asia
Asia|hCoV-19/India/GJ-GBRC201b/2020|EPI ISL 469047|B.1.36|India|2020-06-08	Asia|hCoV-19/Israel/CVL-n25955/2020|EPI ISL 514282|B.1.3|Israel|2020-07-20	0.0009744320	Asia
Asia|hCoV-19/India/OR-ILSCV34480/2020|EPI ISL 481184|B.1.1|India|2020-06-09	Asia|hCoV-19/Israel/CVL-n25955/2020|EPI ISL 514282|B.1.3|Israel|2020-07-20	0.0009745686	Asia
Asia|hCoV-19/India/TG-CCMB-M361/2020|EPI ISL 495201|B.1.1.8|India|2020-06-09	Asia|hCoV-19/Israel/CVL-n25955/2020|EPI ISL 514282|B.1.3|Israel|2020-07-20	0.0010442566	Asia
Asia|hCoV-19/India/TG-CCMB-M359/2020|EPI ISL 495200|B.1.5|India|2020-06-09	Asia|hCoV-19/Israel/CVL-n25955/2020|EPI ISL 514282|B.1.3|Israel|2020-07-20	0.0009396239	Asia
Asia|hCoV-19/Oman/205042822/2020|EPI ISL 492020|B.1.1.27|Oman|2020-06-09	Asia|hCoV-19/Israel/CVL-n25955/2020|EPI ISL 514282|B.1.3|Israel|2020-07-20	0.0010790548	Asia
Asia|hCoV-19/India/TG-CCMB-M588/2020|EPI ISL 495217|B.1.1.8|India|2020-06-10	Asia|hCoV-19/Israel/CVL-n25955/2020|EPI ISL 514282|B.1.3|Israel|2020-07-20	0.0009745218	Asia
Asia|hCoV-19/India/OR-ILSCV35475/2020|EPI ISL 481199|B.1|India|2020-06-10	Asia|hCoV-19/Israel/CVL-n25955/2020|EPI ISL 514282|B.1.3|Israel|2020-07-20	0.0008352373	Asia
Asia|hCoV-19/India/HR-MW39/2020|EPI ISL 511928|B.1.1|India|2020-06-10	Asia|hCoV-19/Israel/CVL-n25955/2020|EPI ISL 514282|B.1.3|Israel|2020-07-20	0.0010790735	Asia
Asia|hCoV-19/India/WB-S98/2020|EPI ISL 508487|B.1|India|2020-06-10	Asia|hCoV-19/Israel/CVL-n25955/2020|EPI ISL 514282|B.1.3|Israel|2020-07-20	0.0010442607	Asia
Asia|hCoV-19/India/GJ-GBRC227/2020|EPI ISL 476864|B.1.36|India|2020-06-11	Asia|hCoV-19/Israel/CVL-n25955/2020|EPI ISL 514282|B.1.3|Israel|2020-07-20	0.0009396110	Asia
Asia|hCoV-19/Oman/205043490/2020|EPI ISL 492026|B.1.1.27|Oman|2020-06-11	Asia|hCoV-19/Israel/CVL-n25955/2020|EPI ISL 514282|B.1.3|Israel|2020-07-20	0.0010442569	Asia
Asia|hCoV-19/India/GJ-GBRC228b/2020|EPI ISL 476866|B.1.36|India|2020-06-11	Asia|hCoV-19/Israel/CVL-n25955/2020|EPI ISL 514282|B.1.3|Israel|2020-07-20	0.0008699319	Asia
Asia|hCoV-19/India/GJ-GBRC261b/2020|EPI ISL 483854|B.1.36|India|2020-06-11	Asia|hCoV-19/Israel/CVL-n25955/2020|EPI ISL 514282|B.1.3|Israel|2020-07-20	0.0010442105	Asia
Asia|hCoV-19/Bangladesh/BCSIR-NILMRC-175/2020|EPI ISL 483622|B.1.1.316|Bangladesh|2020-06-12	Asia|hCoV-19/Israel/CVL-n25955/2020|EPI ISL 514282|B.1.3|Israel|2020-07-20	0.0010093960	Asia
Asia|hCoV-19/India/GJ-GBRC229b/2020|EPI ISL 476868|B.1.36|India|2020-06-12	Asia|hCoV-19/Israel/CVL-n25955/2020|EPI ISL 514282|B.1.3|Israel|2020-07-20	0.0009744320	Asia
Asia|hCoV-19/India/GJ-GBRC255a/2020|EPI ISL 483842|B.1.36|India|2020-06-12	Asia|hCoV-19/Israel/CVL-n25955/2020|EPI ISL 514282|B.1.3|Israel|2020-07-20	0.0009395948	Asia
Asia|hCoV-19/India/GJ-GBRC236/2020|EPI ISL 476878|B.1.5|India|2020-06-12	Asia|hCoV-19/Israel/CVL-n25955/2020|EPI ISL 514282|B.1.3|Israel|2020-07-20	0.0007306814	Asia
Asia|hCoV-19/India/GJ-GBRC277a/2020|EPI ISL 483878|B.1|India|2020-06-13	Asia|hCoV-19/Israel/CVL-n25955/2020|EPI ISL 514282|B.1.3|Israel|2020-07-20	0.0008700572	Asia
Asia|hCoV-19/India/GJ-GBRC269/2020|EPI ISL 483866|B.1.5|India|2020-06-13	Asia|hCoV-19/Israel/CVL-n25955/2020|EPI ISL 514282|B.1.3|Israel|2020-07-20	0.0008003422	Asia
Asia|hCoV-19/SaudiArabia/KAUST-MADINAH1044/2020|EPI ISL 513076|B.1|Saudi Arabia|2020-06-13	Asia|hCoV-19/Israel/CVL-n25955/2020|EPI ISL 514282|B.1.3|Israel|2020-07-20	0.0010092198	Asia
Asia|hCoV-19/United Arab Emirates/434/2020|EPI ISL 528700|B.1.1|United Arab Emirates|2020-06-13	Asia|hCoV-19/Israel/CVL-n25955/2020|EPI ISL 514282|B.1.3|Israel|2020-07-20	0.0009745388	Asia
Asia|hCoV-19/India/GJ-GBRC242/2020|EPI ISL 483823|B.1.36|India|2020-06-14	Asia|hCoV-19/Israel/CVL-n25955/2020|EPI ISL 514282|B.1.3|Israel|2020-07-20	0.0009745087	Asia
Asia|hCoV-19/India/GJ-GBRC245/2020|EPI ISL 483826|B.1.247|India|2020-06-14	Asia|hCoV-19/Israel/CVL-n25955/2020|EPI ISL 514282|B.1.3|Israel|2020-07-20	0.0009396562	Asia
Asia|hCoV-19/India/HR-TF2/2020|EPI ISL 508496|B.1.36|India|2020-06-14	Asia|hCoV-19/Israel/CVL-n25955/2020|EPI ISL 514282|B.1.3|Israel|2020-07-20	0.0010441286	Asia
Asia|hCoV-19/India/GJ-GBRC243/2020|EPI ISL 483824|B.1.160|India|2020-06-14	Asia|hCoV-19/Israel/CVL-n25955/2020|EPI ISL 514282|B.1.3|Israel|2020-07-20	0.0009047917	Asia
Asia|hCoV-19/India/GJ-GBRC301a/2020|EPI ISL 495046|B.1.247|India|2020-06-15	Asia|hCoV-19/Israel/CVL-n25955/2020|EPI ISL 514282|B.1.3|Israel|2020-07-20	0.0008350771	Asia
Asia|hCoV-19/India/GJ-GBRC296a/2020|EPI ISL 495036|B.1|India|2020-06-15	Asia|hCoV-19/Israel/CVL-n25955/2020|EPI ISL 514282|B.1.3|Israel|2020-07-20	0.0008699856	Asia
Asia|hCoV-19/India/GJ-GBRC294/2020|EPI ISL 495034|B.1|India|2020-06-15	Asia|hCoV-19/Israel/CVL-n25955/2020|EPI ISL 514282|B.1.3|Israel|2020-07-20	0.0009747842	Asia
Asia|hCoV-19/India/GJ-GBRC292b/2020|EPI ISL 495031|B.1|India|2020-06-15	Asia|hCoV-19/Israel/CVL-n25955/2020|EPI ISL 514282|B.1.3|Israel|2020-07-20	0.0009399056	Asia
Asia|hCoV-19/Bangladesh/BCSIR-NILMRC-186/2020|EPI ISL 483694|B.1.36|Bangladesh|2020-06-16	Asia|hCoV-19/Israel/CVL-n25955/2020|EPI ISL 514282|B.1.3|Israel|2020-07-20	0.0010093027	Asia
Asia|hCoV-19/India/DL-MN1/2020|EPI ISL 508415|B.1.36|India|2020-06-16	Asia|hCoV-19/Israel/CVL-n25955/2020|EPI ISL 514282|B.1.3|Israel|2020-07-20	0.0010092061	Asia
Asia|hCoV-19/United Arab Emirates/L2006032095/2020|EPI ISL 520679|A|United Arab Emirates|2020-06-16	Asia|hCoV-19/Israel/CVL-n25955/2020|EPI ISL 514282|B.1.3|Israel|2020-07-20	0.0011487554	Asia
Asia|hCoV-19/Bangladesh/CHRF-0027/2020|EPI ISL 477136|B.1.1|Bangladesh|2020-06-16	Asia|hCoV-19/Israel/CVL-n25955/2020|EPI ISL 514282|B.1.3|Israel|2020-07-20	0.0010443612	Asia
Asia|hCoV-19/SaudiArabia/KAUST-JEDDAH1010/2020|EPI ISL 512881|B.1.247|Saudi Arabia|2020-06-17	Asia|hCoV-19/Israel/CVL-n25955/2020|EPI ISL 514282|B.1.3|Israel|2020-07-20	0.0008351571	Asia
Asia|hCoV-19/India/DL-TF17/2020|EPI ISL 508495|B.1.36|India|2020-06-17	Asia|hCoV-19/Israel/CVL-n25955/2020|EPI ISL 514282|B.1.3|Israel|2020-07-20	0.0010441606	Asia
Asia|hCoV-19/India/GJ-GBRC322a/2020|EPI ISL 500949|A|India|2020-06-17	Asia|hCoV-19/Israel/CVL-n25955/2020|EPI ISL 514282|B.1.3|Israel|2020-07-20	0.0009048352	Asia
Asia|hCoV-19/India/GJ-GBRC317/2020|EPI ISL 500947|B.1.246|India|2020-06-17	Asia|hCoV-19/Israel/CVL-n25955/2020|EPI ISL 514282|B.1.3|Israel|2020-07-20	0.0008351171	Asia
Asia|hCoV-19/Bangladesh/BCSIR-NILMRC-158/2020|EPI ISL 480447|B.1.36|Bangladesh|2020-06-18	Asia|hCoV-19/Israel/CVL-n25955/2020|EPI ISL 514282|B.1.3|Israel|2020-07-20	0.0010093027	Asia
Asia|hCoV-19/India/GJ-GBRC-363/2020|EPI ISL 524715|B.1.36|India|2020-06-18	Asia|hCoV-19/Israel/CVL-n25955/2020|EPI ISL 514282|B.1.3|Israel|2020-07-20	0.0010092543	Asia
Asia|hCoV-19/Bangladesh/BCSIR-NILMRC-151/2020|EPI ISL 480440|B.1.1|Bangladesh|2020-06-18	Asia|hCoV-19/Israel/CVL-n25955/2020|EPI ISL 514282|B.1.3|Israel|2020-07-20	0.0010442430	Asia
Asia|hCoV-19/India/GJ-GBRC-366a/2020|EPI ISL 524719|B.1.160|India|2020-06-18	Asia|hCoV-19/Israel/CVL-n25955/2020|EPI ISL 514282|B.1.3|Israel|2020-07-20	0.0008351171	Asia
Asia|hCoV-19/Bangladesh/BCSIR-NILMRC-118a/2020|EPI ISL 482487|B.1.1|Bangladesh|2020-06-18	Asia|hCoV-19/Israel/CVL-n25955/2020|EPI ISL 514282|B.1.3|Israel|2020-07-20	0.0010094132	Asia
Asia|hCoV-19/India/GJ-GBRC310b/2020|EPI ISL 495064|B.1.36|India|2020-06-19	Asia|hCoV-19/Israel/CVL-n25955/2020|EPI ISL 514282|B.1.3|Israel|2020-07-20	0.0009743387	Asia
Asia|hCoV-19/India/HR-TF24/2020|EPI ISL 508498|B.6|India|2020-06-19	Asia|hCoV-19/Israel/CVL-n25955/2020|EPI ISL 514282|B.1.3|Israel|2020-07-20	0.0012533317	Asia
Asia|hCoV-19/India/GJ-GBRC246/2020|EPI ISL 483827|B.1.5|India|2020-06-19	Asia|hCoV-19/Israel/CVL-n25955/2020|EPI ISL 514282|B.1.3|Israel|2020-07-20	0.0009048351	Asia
Asia|hCoV-19/India/GJ-GBRC247/2020|EPI ISL 483828|B.1.36|India|2020-06-19	Asia|hCoV-19/Israel/CVL-n25955/2020|EPI ISL 514282|B.1.3|Israel|2020-07-20	0.0010092059	Asia
Asia|hCoV-19/India/DL-MN26/2020|EPI ISL 508418|B.1.36|India|2020-06-20	Asia|hCoV-19/Israel/CVL-n25955/2020|EPI ISL 514282|B.1.3|Israel|2020-07-20	0.0009047329	Asia
Asia|hCoV-19/India/GJ-GBRC311a/2020|EPI ISL 495065|B.1.246|India|2020-06-20	Asia|hCoV-19/Israel/CVL-n25955/2020|EPI ISL 514282|B.1.3|Israel|2020-07-20	0.0009396240	Asia
Asia|hCoV-19/Bangladesh/BCSIR-NILMRC-182/2020|EPI ISL 483630|B.1.1|Bangladesh|2020-06-20	Asia|hCoV-19/Israel/CVL-n25955/2020|EPI ISL 514282|B.1.3|Israel|2020-07-20	0.0008700272	Asia
Asia|hCoV-19/India/GJ-GBRC311b/2020|EPI ISL 495066|B.1.36|India|2020-06-20	Asia|hCoV-19/Israel/CVL-n25955/2020|EPI ISL 514282|B.1.3|Israel|2020-07-20	0.0009396111	Asia
Asia|hCoV-19/Bangladesh/BCSIR-NILMRC-181/2020|EPI ISL 483629|B.1.1|Bangladesh|2020-06-20	Asia|hCoV-19/Israel/CVL-n25955/2020|EPI ISL 514282|B.1.3|Israel|2020-07-20	0.0011837451	Asia
Asia|hCoV-19/India/KA-IB23/2020|EPI ISL 508301|B.1.5|India|2020-06-21	Asia|hCoV-19/Israel/CVL-n25955/2020|EPI ISL 514282|B.1.3|Israel|2020-07-20	0.0009396564	Asia
Asia|hCoV-19/South Korea/KCDC2542/2020|EPI ISL 514945|B.1.1|South Korea|2020-06-21	Asia|hCoV-19/Israel/CVL-n25955/2020|EPI ISL 514282|B.1.3|Israel|2020-07-20	0.0011837408	Asia
Asia|hCoV-19/Indonesia/YO-UGM-202449/2020|EPI ISL 516800|B.1.160|Indonesia|2020-06-22	Asia|hCoV-19/Israel/CVL-n25955/2020|EPI ISL 514282|B.1.3|Israel|2020-07-20	0.0009047328	Asia
Asia|hCoV-19/Singapore/268nan/2020|EPI ISL 477180|B.1.5|Singapore|2020-06-22	Asia|hCoV-19/Israel/CVL-n25955/2020|EPI ISL 514282|B.1.3|Israel|2020-07-20	0.0007306815	Asia
Asia|hCoV-19/India/HR-TF30/2020|EPI ISL 508503|B.1.36|India|2020-06-22	Asia|hCoV-19/Israel/CVL-n25955/2020|EPI ISL 514282|B.1.3|Israel|2020-07-20	0.0010439786	Asia
Asia|hCoV-19/India/GJ-GBRC-384a/2020|EPI ISL 524744|B.1.36|India|2020-06-22	Asia|hCoV-19/Israel/CVL-n25955/2020|EPI ISL 514282|B.1.3|Israel|2020-07-20	0.0011147793	Asia
Asia|hCoV-19/Hong Kong/HKU-200723-003/2020|EPI ISL 497770|B.1.275|Hong Kong|2020-06-22	Asia|hCoV-19/Israel/CVL-n25955/2020|EPI ISL 514282|B.1.3|Israel|2020-07-20	0.0010094000	Asia
Asia|hCoV-19/SaudiArabia/KAUST-JEDDAH1000/2020|EPI ISL 512874|B.1.247|Saudi Arabia|2020-06-23	Asia|hCoV-19/Israel/CVL-n25955/2020|EPI ISL 514282|B.1.3|Israel|2020-07-20	0.0008351027	Asia
Asia|hCoV-19/SaudiArabia/KAUST-JEDDAH999/2020|EPI ISL 513072|B.1.1|Saudi Arabia|2020-06-23	Asia|hCoV-19/Israel/CVL-n25955/2020|EPI ISL 514282|B.1.3|Israel|2020-07-20	0.0009396980	Asia
Asia|hCoV-19/SaudiArabia/KAUST-JEDDAH1033/2020|EPI ISL 512902|B.1.261|Saudi Arabia|2020-06-23	Asia|hCoV-19/Israel/CVL-n25955/2020|EPI ISL 514282|B.1.3|Israel|2020-07-20	0.0009744452	Asia
Asia|hCoV-19/SaudiArabia/KAUST-JEDDAH1031/2020|EPI ISL 512900|B.1.247|Saudi Arabia|2020-06-23	Asia|hCoV-19/Israel/CVL-n25955/2020|EPI ISL 514282|B.1.3|Israel|2020-07-20	0.0009047049	Asia
Asia|hCoV-19/Bangladesh/BCSIR-NILMRC-219/2020|EPI ISL 483707|B.1.1.316|Bangladesh|2020-06-24	Asia|hCoV-19/Israel/CVL-n25955/2020|EPI ISL 514282|B.1.3|Israel|2020-07-20	0.0009746789	Asia
Asia|hCoV-19/Bangladesh/BCSIR-NILMRC-216/2020|EPI ISL 483703|B.1.36|Bangladesh|2020-06-24	Asia|hCoV-19/Israel/CVL-n25955/2020|EPI ISL 514282|B.1.3|Israel|2020-07-20	0.0010093027	Asia
Asia|hCoV-19/South Korea/KCDC2558/2020|EPI ISL 514961|B.1.1|South Korea|2020-06-24	Asia|hCoV-19/Israel/CVL-n25955/2020|EPI ISL 514282|B.1.3|Israel|2020-07-20	0.0009397878	Asia
Asia|hCoV-19/South Korea/KCDC2557/2020|EPI ISL 514960|B.1.1|South Korea|2020-06-24	Asia|hCoV-19/Israel/CVL-n25955/2020|EPI ISL 514282|B.1.3|Israel|2020-07-20	0.0010095100	Asia
Asia|hCoV-19/Bangladesh/BCSIR-NILMRC-218/2020|EPI ISL 483705|B.1.1|Bangladesh|2020-06-24	Asia|hCoV-19/Israel/CVL-n25955/2020|EPI ISL 514282|B.1.3|Israel|2020-07-20	0.0010095101	Asia
Asia|hCoV-19/India/GJ-GBRC329/2020|EPI ISL 512064|B.1.36|India|2020-06-25	Asia|hCoV-19/Israel/CVL-n25955/2020|EPI ISL 514282|B.1.3|Israel|2020-07-20	0.0009396400	Asia
Asia|hCoV-19/India/GJ-GBRC357b/2020|EPI ISL 514607|B.1.36|India|2020-06-25	Asia|hCoV-19/Israel/CVL-n25955/2020|EPI ISL 514282|B.1.3|Israel|2020-07-20	0.0009744788	Asia
Asia|hCoV-19/India/GJ-GBRC355a/2020|EPI ISL 514603|B.1.36|India|2020-06-25	Asia|hCoV-19/Israel/CVL-n25955/2020|EPI ISL 514282|B.1.3|Israel|2020-07-20	0.0008699319	Asia
Asia|hCoV-19/India/GJ-GBRC356/2020|EPI ISL 514605|B.1.36|India|2020-06-25	Asia|hCoV-19/Israel/CVL-n25955/2020|EPI ISL 514282|B.1.3|Israel|2020-07-20	0.0010092856	Asia
Asia|hCoV-19/India/GJ-GBRC355b/2020|EPI ISL 514604|B.1.36|India|2020-06-25	Asia|hCoV-19/Israel/CVL-n25955/2020|EPI ISL 514282|B.1.3|Israel|2020-07-20	0.0009047761	Asia
Asia|hCoV-19/United Arab Emirates/529/2020|EPI ISL 528703|B.1.1.220|United Arab Emirates|2020-06-26	Asia|hCoV-19/Israel/CVL-n25955/2020|EPI ISL 514282|B.1.3|Israel|2020-07-20	0.0010443389	Asia
Asia|hCoV-19/Indonesia/JT-UGM-202538/2020|EPI ISL 525492|B.1.160|Indonesia|2020-06-26	Asia|hCoV-19/Israel/CVL-n25955/2020|EPI ISL 514282|B.1.3|Israel|2020-07-20	0.0009744153	Asia
Asia|hCoV-19/India/UP-MN32/2020|EPI ISL 508419|B.1.36|India|2020-06-27	Asia|hCoV-19/Israel/CVL-n25955/2020|EPI ISL 514282|B.1.3|Israel|2020-07-20	0.0009395662	Asia
Asia|hCoV-19/South Korea/KCDC2683/2020|EPI ISL 522464|B.1.275|South Korea|2020-06-27	Asia|hCoV-19/Israel/CVL-n25955/2020|EPI ISL 514282|B.1.3|Israel|2020-07-20	0.0008468397	Asia
Asia|hCoV-19/Indonesia/JB-TFRIC19-R30535/2020|EPI ISL 528747|B.1.1|Indonesia|2020-06-28	Asia|hCoV-19/Israel/CVL-n25955/2020|EPI ISL 514282|B.1.3|Israel|2020-07-20	0.0009049855	Asia
Asia|hCoV-19/India/GJ-GBRC283/2020|EPI ISL 495020|B.1.246|India|2020-06-28	Asia|hCoV-19/Israel/CVL-n25955/2020|EPI ISL 514282|B.1.3|Israel|2020-07-20	0.0009054344	Asia
Asia|hCoV-19/South Korea/KCDC2588/2020|EPI ISL 514991|B.1.1|South Korea|2020-06-29	Asia|hCoV-19/Israel/CVL-n25955/2020|EPI ISL 514282|B.1.3|Israel|2020-07-20	0.0010094098	Asia
Asia|hCoV-19/South Korea/KCDC2589/2020|EPI ISL 514992|B.1.1|South Korea|2020-06-29	Asia|hCoV-19/Israel/CVL-n25955/2020|EPI ISL 514282|B.1.3|Israel|2020-07-20	0.0009765575	Asia
Asia|hCoV-19/Israel/CVL1195/2020|EPI ISL 516904|B.1.3|Israel|2020-06-29	Asia|hCoV-19/Israel/CVL-n25955/2020|EPI ISL 514282|B.1.3|Israel|2020-07-20	0.0010178880	Asia
Asia|hCoV-19/India/GJ-GBRC284a/2020|EPI ISL 495021|B.1.36|India|2020-06-30	Asia|hCoV-19/Israel/CVL-n25955/2020|EPI ISL 514282|B.1.3|Israel|2020-07-20	0.0009396125	Asia
Asia|hCoV-19/India/GJ-GBRC284b/2020|EPI ISL 495022|B.1.36|India|2020-06-30	Asia|hCoV-19/Israel/CVL-n25955/2020|EPI ISL 514282|B.1.3|Israel|2020-07-20	0.0009744786	Asia
Asia|hCoV-19/United Arab Emirates/558/2020|EPI ISL 528705|B.1|United Arab Emirates|2020-06-30	Asia|hCoV-19/Israel/CVL-n25955/2020|EPI ISL 514282|B.1.3|Israel|2020-07-20	0.0009047764	Asia
Asia|hCoV-19/South Korea/KCDC2687/2020|EPI ISL 522467|B.1.1|South Korea|2020-06-30	Asia|hCoV-19/Israel/CVL-n25955/2020|EPI ISL 514282|B.1.3|Israel|2020-07-20	0.0009052374	Asia
Asia|hCoV-19/Hong Kong/HKU-200723-042/2020|EPI ISL 497809|B.1|Hong Kong|2020-07-01	Asia|hCoV-19/Israel/CVL-n25955/2020|EPI ISL 514282|B.1.3|Israel|2020-07-20	0.0011489052	Asia
Asia|hCoV-19/United Arab Emirates/581/2020|EPI ISL 528707|B.1|United Arab Emirates|2020-07-01	Asia|hCoV-19/Israel/CVL-n25955/2020|EPI ISL 514282|B.1.3|Israel|2020-07-20	0.0009048197	Asia
Asia|hCoV-19/South Korea/KCDC2689/2020|EPI ISL 522469|B.1|South Korea|2020-07-01	Asia|hCoV-19/Israel/CVL-n25955/2020|EPI ISL 514282|B.1.3|Israel|2020-07-20	0.0009402249	Asia
Asia|hCoV-19/India/GJ-GBRC285/2020|EPI ISL 495023|B.1.247|India|2020-07-02	Asia|hCoV-19/Israel/CVL-n25955/2020|EPI ISL 514282|B.1.3|Israel|2020-07-20	0.0008003038	Asia
Asia|hCoV-19/South Korea/KCDC2691/2020|EPI ISL 522471|B.1.1|South Korea|2020-07-02	Asia|hCoV-19/Israel/CVL-n25955/2020|EPI ISL 514282|B.1.3|Israel|2020-07-20	0.0010909193	Asia
Asia|hCoV-19/Hong Kong/HKU-200723-077/2020|EPI ISL 497844|B.1|Hong Kong|2020-07-03	Asia|hCoV-19/Israel/CVL-n25955/2020|EPI ISL 514282|B.1.3|Israel|2020-07-20	0.0009082103	Asia
Asia|hCoV-19/India/UT-IMT-AT52/2020|EPI ISL 560320|B.1.247|India|2020-07-03	Asia|hCoV-19/Israel/CVL-n25955/2020|EPI ISL 514282|B.1.3|Israel|2020-07-20	0.0009536182	Asia
Asia|hCoV-19/India/GJ-GBRC287/2020|EPI ISL 495025|B.1.5|India|2020-07-04	Asia|hCoV-19/Israel/CVL-n25955/2020|EPI ISL 514282|B.1.3|Israel|2020-07-20	0.0007654916	Asia
Asia|hCoV-19/South Korea/KCDC2695/2020|EPI ISL 522475|B.1.1|South Korea|2020-07-04	Asia|hCoV-19/Israel/CVL-n25955/2020|EPI ISL 514282|B.1.3|Israel|2020-07-20	0.0009402666	Asia
Asia|hCoV-19/South Korea/KCDC2694/2020|EPI ISL 522474|B.1.1|South Korea|2020-07-04	Asia|hCoV-19/Israel/CVL-n25955/2020|EPI ISL 514282|B.1.3|Israel|2020-07-20	0.0009057581	Asia
Asia|hCoV-19/South Korea/KCDC2697/2020|EPI ISL 522477|B.1.1|South Korea|2020-07-04	Asia|hCoV-19/Israel/CVL-n25955/2020|EPI ISL 514282|B.1.3|Israel|2020-07-20	0.0010125949	Asia
Asia|hCoV-19/South Korea/KCDC2698/2020|EPI ISL 522478|B.1.1|South Korea|2020-07-04	Asia|hCoV-19/Israel/CVL-n25955/2020|EPI ISL 514282|B.1.3|Israel|2020-07-20	0.0010128029	Asia
Asia|hCoV-19/Bangladesh/BCSIR-NILMRC-222/2020|EPI ISL 487362|B.1|Bangladesh|2020-07-06	Asia|hCoV-19/Israel/CVL-n25955/2020|EPI ISL 514282|B.1.3|Israel|2020-07-20	0.0009744914	Asia
Asia|hCoV-19/India/GJ-GBRC-392b/2020|EPI ISL 524759|B.1.160|India|2020-07-06	Asia|hCoV-19/Israel/CVL-n25955/2020|EPI ISL 514282|B.1.3|Israel|2020-07-20	0.0010441607	Asia
Asia|hCoV-19/India/GJ-GBRC-389a/2020|EPI ISL 524752|B.1.160.1|India|2020-07-06	Asia|hCoV-19/Israel/CVL-n25955/2020|EPI ISL 514282|B.1.3|Israel|2020-07-20	0.0009397012	Asia
Asia|hCoV-19/India/GJ-GBRC-391a/2020|EPI ISL 524756|B.1.36|India|2020-07-06	Asia|hCoV-19/Israel/CVL-n25955/2020|EPI ISL 514282|B.1.3|Israel|2020-07-20	0.0010092506	Asia
Asia|hCoV-19/Bangladesh/BCSIR-NILMRC-228/2020|EPI ISL 487368|B.1.159|Bangladesh|2020-07-06	Asia|hCoV-19/Israel/CVL-n25955/2020|EPI ISL 514282|B.1.3|Israel|2020-07-20	0.0009055875	Asia
Asia|hCoV-19/India/GJ-GBRC-389b/2020|EPI ISL 524753|B.1.160.1|India|2020-07-06	Asia|hCoV-19/Israel/CVL-n25955/2020|EPI ISL 514282|B.1.3|Israel|2020-07-20	0.0010093992	Asia
Asia|hCoV-19/Bangladesh/BCSIR-NILMRC-244/2020|EPI ISL 487384|B.1.1.316|Bangladesh|2020-07-06	Asia|hCoV-19/Israel/CVL-n25955/2020|EPI ISL 514282|B.1.3|Israel|2020-07-20	0.0009746154	Asia
Asia|hCoV-19/India/GJ-GBRC335a/2020|EPI ISL 512072|B.1.247|India|2020-07-06	Asia|hCoV-19/Israel/CVL-n25955/2020|EPI ISL 514282|B.1.3|Israel|2020-07-20	0.0009047606	Asia
Asia|hCoV-19/India/GJ-GBRC-394a/2020|EPI ISL 524762|B.1|India|2020-07-06	Asia|hCoV-19/Israel/CVL-n25955/2020|EPI ISL 514282|B.1.3|Israel|2020-07-20	0.0009047329	Asia
Asia|hCoV-19/Bangladesh/BCSIR-NILMRC-230/2020|EPI ISL 487372|B.1.1.316|Bangladesh|2020-07-06	Asia|hCoV-19/Israel/CVL-n25955/2020|EPI ISL 514282|B.1.3|Israel|2020-07-20	0.0010791068	Asia
Asia|hCoV-19/Bangladesh/BCSIR-NILMRC-259/2020|EPI ISL 498808|B.1.1.316|Bangladesh|2020-07-07	Asia|hCoV-19/Israel/CVL-n25955/2020|EPI ISL 514282|B.1.3|Israel|2020-07-20	0.0011139936	Asia
Asia|hCoV-19/Hong Kong/HKU-200723-015/2020|EPI ISL 497782|B.1.160|Hong Kong|2020-07-07	Asia|hCoV-19/Israel/CVL-n25955/2020|EPI ISL 514282|B.1.3|Israel|2020-07-20	0.0009395952	Asia
Asia|hCoV-19/Bangladesh/BCSIR-NILMRC-263/2020|EPI ISL 498267|B.1.1|Bangladesh|2020-07-07	Asia|hCoV-19/Israel/CVL-n25955/2020|EPI ISL 514282|B.1.3|Israel|2020-07-20	0.0009048751	Asia
Asia|hCoV-19/Bangladesh/BCSIR-NILMRC-250/2020|EPI ISL 490114|B.1.1|Bangladesh|2020-07-07	Asia|hCoV-19/Israel/CVL-n25955/2020|EPI ISL 514282|B.1.3|Israel|2020-07-20	0.0010093652	Asia
Asia|hCoV-19/South Korea/KCDC2708/2020|EPI ISL 522487|B.1.1|South Korea|2020-07-07	Asia|hCoV-19/Israel/CVL-n25955/2020|EPI ISL 514282|B.1.3|Israel|2020-07-20	0.0010093476	Asia
Asia|hCoV-19/Hong Kong/HKU-200723-084/2020|EPI ISL 497851|B.6|Hong Kong|2020-07-07	Asia|hCoV-19/Israel/CVL-n25955/2020|EPI ISL 514282|B.1.3|Israel|2020-07-20	0.0011953782	Asia
Asia|hCoV-19/South Korea/KCDC2638/2020|EPI ISL 515040|B.1.1|South Korea|2020-07-08	Asia|hCoV-19/Israel/CVL-n25955/2020|EPI ISL 514282|B.1.3|Israel|2020-07-20	0.0010095099	Asia
Asia|hCoV-19/South Korea/KCDC2709/2020|EPI ISL 522488|B.1.1|South Korea|2020-07-08	Asia|hCoV-19/Israel/CVL-n25955/2020|EPI ISL 514282|B.1.3|Israel|2020-07-20	0.0010093475	Asia
Asia|hCoV-19/Hong Kong/HKU-200723-050/2020|EPI ISL 497817|B.1.1|Hong Kong|2020-07-08	Asia|hCoV-19/Israel/CVL-n25955/2020|EPI ISL 514282|B.1.3|Israel|2020-07-20	0.0009487468	Asia
Asia|hCoV-19/Hong Kong/HKU-200723-068/2020|EPI ISL 497835|B.1.1|Hong Kong|2020-07-08	Asia|hCoV-19/Israel/CVL-n25955/2020|EPI ISL 514282|B.1.3|Israel|2020-07-20	0.0010542631	Asia
Asia|hCoV-19/India/GJ-GBRC338b/2020|EPI ISL 512076|B.1.247|India|2020-07-09	Asia|hCoV-19/Israel/CVL-n25955/2020|EPI ISL 514282|B.1.3|Israel|2020-07-20	0.0009047487	Asia
Asia|hCoV-19/India/GJ-GBRC-375/2020|EPI ISL 524732|B.1.247|India|2020-07-09	Asia|hCoV-19/Israel/CVL-n25955/2020|EPI ISL 514282|B.1.3|Israel|2020-07-20	0.0009396400	Asia
Asia|hCoV-19/India/GJ-GBRC338a/2020|EPI ISL 512075|B.1.247|India|2020-07-09	Asia|hCoV-19/Israel/CVL-n25955/2020|EPI ISL 514282|B.1.3|Israel|2020-07-20	0.0009396400	Asia
Asia|hCoV-19/India/GJ-GBRC-339/2020|EPI ISL 512077|B.1.247|India|2020-07-09	Asia|hCoV-19/Israel/CVL-n25955/2020|EPI ISL 514282|B.1.3|Israel|2020-07-20	0.0010450112	Asia
Asia|hCoV-19/India/GJ-GBRC337a/2020|EPI ISL 514435|B.1.247|India|2020-07-09	Asia|hCoV-19/Israel/CVL-n25955/2020|EPI ISL 514282|B.1.3|Israel|2020-07-20	0.0009049022	Asia
Asia|hCoV-19/India/GJ-GBRC337b/2020|EPI ISL 514436|B.1.247|India|2020-07-09	Asia|hCoV-19/Israel/CVL-n25955/2020|EPI ISL 514282|B.1.3|Israel|2020-07-20	0.0009397710	Asia
Asia|hCoV-19/India/GJ-GBRC340/2020|EPI ISL 514437|B.1.247|India|2020-07-09	Asia|hCoV-19/Israel/CVL-n25955/2020|EPI ISL 514282|B.1.3|Israel|2020-07-20	0.0008710503	Asia
Asia|hCoV-19/South Korea/KCDC2711/2020|EPI ISL 522490|A|South Korea|2020-07-10	Asia|hCoV-19/Israel/CVL-n25955/2020|EPI ISL 514282|B.1.3|Israel|2020-07-20	0.0012308404	Asia
Asia|hCoV-19/Hong Kong/HKU-200723-069/2020|EPI ISL 497836|B.1.1|Hong Kong|2020-07-10	Asia|hCoV-19/Israel/CVL-n25955/2020|EPI ISL 514282|B.1.3|Israel|2020-07-20	0.0009487467	Asia
Asia|hCoV-19/Hong Kong/HKU-200723-092/2020|EPI ISL 497859|B.1.1|Hong Kong|2020-07-10	Asia|hCoV-19/Israel/CVL-n25955/2020|EPI ISL 514282|B.1.3|Israel|2020-07-20	0.0009231588	Asia
Asia|hCoV-19/Hong Kong/HKU-200723-001/2020|EPI ISL 497768|B.6|Hong Kong|2020-07-10	Asia|hCoV-19/Israel/CVL-n25955/2020|EPI ISL 514282|B.1.3|Israel|2020-07-20	0.0013146218	Asia
Asia|hCoV-19/India/GJ-GBRC-387a/2020|EPI ISL 524749|B.4|India|2020-07-11	Asia|hCoV-19/Israel/CVL-n25955/2020|EPI ISL 514282|B.1.3|Israel|2020-07-20	0.0012882930	Asia
Asia|hCoV-19/South Korea/KCDC2650/2020|EPI ISL 515052|B.1.1|South Korea|2020-07-11	Asia|hCoV-19/Israel/CVL-n25955/2020|EPI ISL 514282|B.1.3|Israel|2020-07-20	0.0009745855	Asia
Asia|hCoV-19/India/GJ-GBRC-388/2020|EPI ISL 524751|B.1.36|India|2020-07-11	Asia|hCoV-19/Israel/CVL-n25955/2020|EPI ISL 514282|B.1.3|Israel|2020-07-20	0.0010092853	Asia
Asia|hCoV-19/India/GJ-GBRC-385/2020|EPI ISL 524746|B.4|India|2020-07-11	Asia|hCoV-19/Israel/CVL-n25955/2020|EPI ISL 514282|B.1.3|Israel|2020-07-20	0.0013232027	Asia
Asia|hCoV-19/India/GJ-GBRC-387b/2020|EPI ISL 524750|B.4|India|2020-07-11	Asia|hCoV-19/Israel/CVL-n25955/2020|EPI ISL 514282|B.1.3|Israel|2020-07-20	0.0013231392	Asia
Asia|hCoV-19/India/GJ-GBRC-386b/2020|EPI ISL 524748|B.1.36|India|2020-07-11	Asia|hCoV-19/Israel/CVL-n25955/2020|EPI ISL 514282|B.1.3|Israel|2020-07-20	0.0009404464	Asia
Asia|hCoV-19/India/GJ-GBRC-386a/2020|EPI ISL 524747|B.1.36|India|2020-07-11	Asia|hCoV-19/Israel/CVL-n25955/2020|EPI ISL 514282|B.1.3|Israel|2020-07-20	0.0008706783	Asia
Asia|hCoV-19/India/GJ-GBRC-377a/2020|EPI ISL 524735|B.1.36|India|2020-07-11	Asia|hCoV-19/Israel/CVL-n25955/2020|EPI ISL 514282|B.1.3|Israel|2020-07-20	0.0009755191	Asia
Asia|hCoV-19/South Korea/KCDC2721/2020|EPI ISL 522500|A|South Korea|2020-07-11	Asia|hCoV-19/Israel/CVL-n25955/2020|EPI ISL 514282|B.1.3|Israel|2020-07-20	0.0012191395	Asia
Asia|hCoV-19/Bangladesh/BCSIR-NILMRC-344/2020|EPI ISL 498803|B.1.1|Bangladesh|2020-07-12	Asia|hCoV-19/Israel/CVL-n25955/2020|EPI ISL 514282|B.1.3|Israel|2020-07-20	0.0010792381	Asia
Asia|hCoV-19/Singapore/745/2020|EPI ISL 500572|B.1.1|Singapore|2020-07-12	Asia|hCoV-19/Israel/CVL-n25955/2020|EPI ISL 514282|B.1.3|Israel|2020-07-20	0.0010154403	Asia
Asia|hCoV-19/South Korea/KCDC2722/2020|EPI ISL 522501|A|South Korea|2020-07-12	Asia|hCoV-19/Israel/CVL-n25955/2020|EPI ISL 514282|B.1.3|Israel|2020-07-20	0.0012192239	Asia
Asia|hCoV-19/South Korea/KCDC2716/2020|EPI ISL 522495|B.1.1|South Korea|2020-07-12	Asia|hCoV-19/Israel/CVL-n25955/2020|EPI ISL 514282|B.1.3|Israel|2020-07-20	0.0010459131	Asia
Asia|hCoV-19/South Korea/KCDC2719/2020|EPI ISL 522498|B.1.1|South Korea|2020-07-12	Asia|hCoV-19/Israel/CVL-n25955/2020|EPI ISL 514282|B.1.3|Israel|2020-07-20	0.0010122809	Asia
Asia|hCoV-19/South Korea/KCDC2717/2020|EPI ISL 522496|B.1.1|South Korea|2020-07-12	Asia|hCoV-19/Israel/CVL-n25955/2020|EPI ISL 514282|B.1.3|Israel|2020-07-20	0.0010478865	Asia
Asia|hCoV-19/Hong Kong/HKU-200723-048/2020|EPI ISL 497815|B.1.1|Hong Kong|2020-07-12	Asia|hCoV-19/Israel/CVL-n25955/2020|EPI ISL 514282|B.1.3|Israel|2020-07-20	0.0009487469	Asia
Asia|hCoV-19/Hong Kong/HKU-200723-071/2020|EPI ISL 497838|B.1.1|Hong Kong|2020-07-12	Asia|hCoV-19/Israel/CVL-n25955/2020|EPI ISL 514282|B.1.3|Israel|2020-07-20	0.0008450026	Asia
Asia|hCoV-19/South Korea/KCDC2715/2020|EPI ISL 522494|B.1.1|South Korea|2020-07-12	Asia|hCoV-19/Israel/CVL-n25955/2020|EPI ISL 514282|B.1.3|Israel|2020-07-20	0.0011361067	Asia
Asia|hCoV-19/South Korea/KCDC2723/2020|EPI ISL 522502|B.6|South Korea|2020-07-13	Asia|hCoV-19/Israel/CVL-n25955/2020|EPI ISL 514282|B.1.3|Israel|2020-07-20	0.0012184332	Asia
Asia|hCoV-19/Singapore/777/2020|EPI ISL 509387|B.1.247|Singapore|2020-07-13	Asia|hCoV-19/Israel/CVL-n25955/2020|EPI ISL 514282|B.1.3|Israel|2020-07-20	0.0010441963	Asia
Asia|hCoV-19/South Korea/KCDC2653/2020|EPI ISL 516783|A|South Korea|2020-07-13	Asia|hCoV-19/Israel/CVL-n25955/2020|EPI ISL 514282|B.1.3|Israel|2020-07-20	0.0012205905	Asia
Asia|hCoV-19/India/TG-CCMB-W900/2020|EPI ISL 528833|B.1.1.8|India|2020-07-14	Asia|hCoV-19/Israel/CVL-n25955/2020|EPI ISL 514282|B.1.3|Israel|2020-07-20	0.0010791587	Asia
Asia|hCoV-19/India/TG-CCMB-W855/2020|EPI ISL 528827|B.1.1.8|India|2020-07-14	Asia|hCoV-19/Israel/CVL-n25955/2020|EPI ISL 514282|B.1.3|Israel|2020-07-20	0.0011488101	Asia
Asia|hCoV-19/India/TG-CCMB-X59/2020|EPI ISL 528861|B.1.1|India|2020-07-14	Asia|hCoV-19/Israel/CVL-n25955/2020|EPI ISL 514282|B.1.3|Israel|2020-07-20	0.0011140128	Asia
Asia|hCoV-19/Bangladesh/BCSIR-NILMRC-287/2020|EPI ISL 504177|B.1|Bangladesh|2020-07-14	Asia|hCoV-19/Israel/CVL-n25955/2020|EPI ISL 514282|B.1.3|Israel|2020-07-20	0.0009745687	Asia
Asia|hCoV-19/India/TG-CCMB-W842/2020|EPI ISL 528823|B.1.1.8|India|2020-07-14	Asia|hCoV-19/Israel/CVL-n25955/2020|EPI ISL 514282|B.1.3|Israel|2020-07-20	0.0012536274	Asia
Asia|hCoV-19/India/TG-CCMB-X65/2020|EPI ISL 528862|B.1.1.8|India|2020-07-14	Asia|hCoV-19/Israel/CVL-n25955/2020|EPI ISL 514282|B.1.3|Israel|2020-07-20	0.0010442568	Asia
Asia|hCoV-19/India/TG-CCMB-W908/2020|EPI ISL 528835|B.1.1.8|India|2020-07-14	Asia|hCoV-19/Israel/CVL-n25955/2020|EPI ISL 514282|B.1.3|Israel|2020-07-20	0.0010093959	Asia
Asia|hCoV-19/India/TG-CCMB-X86/2020|EPI ISL 528865|B.1.1.8|India|2020-07-14	Asia|hCoV-19/Israel/CVL-n25955/2020|EPI ISL 514282|B.1.3|Israel|2020-07-20	0.0011488853	Asia
Asia|hCoV-19/South Korea/KCDC2731/2020|EPI ISL 522510|B.1.160|South Korea|2020-07-14	Asia|hCoV-19/Israel/CVL-n25955/2020|EPI ISL 514282|B.1.3|Israel|2020-07-20	0.0009744787	Asia
Asia|hCoV-19/India/TG-CCMB-X110/2020|EPI ISL 528845|B.1.1.8|India|2020-07-15	Asia|hCoV-19/Israel/CVL-n25955/2020|EPI ISL 514282|B.1.3|Israel|2020-07-20	0.0010791583	Asia
Asia|hCoV-19/Bangladesh/BCSIR-NILMRC-343/2020|EPI ISL 504184|B.1.247|Bangladesh|2020-07-15	Asia|hCoV-19/Israel/CVL-n25955/2020|EPI ISL 514282|B.1.3|Israel|2020-07-20	0.0010441606	Asia
Asia|hCoV-19/Bangladesh/BCSIR-NILMRC-350/2020|EPI ISL 514228|B.1.1|Bangladesh|2020-07-15	Asia|hCoV-19/Israel/CVL-n25955/2020|EPI ISL 514282|B.1.3|Israel|2020-07-20	0.0010792382	Asia
Asia|hCoV-19/Bangladesh/BCSIR-NILMRC-341/2020|EPI ISL 498802|B.1.1.316|Bangladesh|2020-07-15	Asia|hCoV-19/Israel/CVL-n25955/2020|EPI ISL 514282|B.1.3|Israel|2020-07-20	0.0010791585	Asia
Asia|hCoV-19/India/TG-CCMB-X112/2020|EPI ISL 528847|B.1.1.8|India|2020-07-15	Asia|hCoV-19/Israel/CVL-n25955/2020|EPI ISL 514282|B.1.3|Israel|2020-07-20	0.0011489401	Asia
Asia|hCoV-19/Bangladesh/BCSIR-NILMRC-346/2020|EPI ISL 498805|B.1.1.316|Bangladesh|2020-07-15	Asia|hCoV-19/Israel/CVL-n25955/2020|EPI ISL 514282|B.1.3|Israel|2020-07-20	0.0009746155	Asia
Asia|hCoV-19/Zhejiang/SX0715/2020|EPI ISL 497950|B.1.1|China|2020-07-15	Asia|hCoV-19/Israel/CVL-n25955/2020|EPI ISL 514282|B.1.3|Israel|2020-07-20	0.0009397140	Asia
Asia|hCoV-19/India/TG-CCMB-X115/2020|EPI ISL 528849|B.1.1.8|India|2020-07-15	Asia|hCoV-19/Israel/CVL-n25955/2020|EPI ISL 514282|B.1.3|Israel|2020-07-20	0.0010442750	Asia
Asia|hCoV-19/India/TG-CCMB-X103/2020|EPI ISL 528844|B.1.1|India|2020-07-15	Asia|hCoV-19/Israel/CVL-n25955/2020|EPI ISL 514282|B.1.3|Israel|2020-07-20	0.0010094445	Asia
Asia|hCoV-19/South Korea/KCDC2736/2020|EPI ISL 522515|B.1.1|South Korea|2020-07-16	Asia|hCoV-19/Israel/CVL-n25955/2020|EPI ISL 514282|B.1.3|Israel|2020-07-20	0.0009397429	Asia
Asia|hCoV-19/India/UT-IMT-BB45/2020|EPI ISL 560321|B.1.247|India|2020-07-17	Asia|hCoV-19/Israel/CVL-n25955/2020|EPI ISL 514282|B.1.3|Israel|2020-07-20	0.0008026044	Asia
Asia|hCoV-19/Bangladesh/BCSIR-NILMRC-291/2020|EPI ISL 498550|B.1.1.316|Bangladesh|2020-07-18	Asia|hCoV-19/Israel/CVL-n25955/2020|EPI ISL 514282|B.1.3|Israel|2020-07-20	0.0010791068	Asia
Asia|hCoV-19/Bangladesh/BCSIR-NILMRC-298/2020|EPI ISL 498785|B.1.1|Bangladesh|2020-07-18	Asia|hCoV-19/Israel/CVL-n25955/2020|EPI ISL 514282|B.1.3|Israel|2020-07-20	0.0010442247	Asia
Asia|hCoV-19/Bangladesh/BCSIR-NILMRC-297/2020|EPI ISL 498784|B.1.1|Bangladesh|2020-07-18	Asia|hCoV-19/Israel/CVL-n25955/2020|EPI ISL 514282|B.1.3|Israel|2020-07-20	0.0010791916	Asia
Asia|hCoV-19/Bangladesh/BCSIR-NILMRC-305/2020|EPI ISL 498818|B.1.1|Bangladesh|2020-07-18	Asia|hCoV-19/Israel/CVL-n25955/2020|EPI ISL 514282|B.1.3|Israel|2020-07-20	0.0012882304	Asia
Asia|hCoV-19/Bangladesh/BCSIR-NILMRC-295/2020|EPI ISL 504179|B.1.1.316|Bangladesh|2020-07-18	Asia|hCoV-19/Israel/CVL-n25955/2020|EPI ISL 514282|B.1.3|Israel|2020-07-20	0.0010094617	Asia
Asia|hCoV-19/Hong Kong/VM20060346/2020|EPI ISL 539812|B.1.255|Hong Kong|2020-07-19	Asia|hCoV-19/Israel/CVL-n25955/2020|EPI ISL 514282|B.1.3|Israel|2020-07-20	0.0011487595	Asia
Asia|hCoV-19/Bangladesh/BCSIR-NILMRC-311/2020|EPI ISL 498830|B.1.1|Bangladesh|2020-07-19	Asia|hCoV-19/Israel/CVL-n25955/2020|EPI ISL 514282|B.1.3|Israel|2020-07-20	0.0012882304	Asia
Asia|hCoV-19/Bangladesh/BCSIR-NILMRC-274/2020|EPI ISL 498274|B.1.1|Bangladesh|2020-07-19	Asia|hCoV-19/Israel/CVL-n25955/2020|EPI ISL 514282|B.1.3|Israel|2020-07-20	0.0010443430	Asia
Asia|hCoV-19/Hong Kong/VM20060398/2020|EPI ISL 539811|B.1.36|Hong Kong|2020-07-19	Asia|hCoV-19/Israel/CVL-n25955/2020|EPI ISL 514282|B.1.3|Israel|2020-07-20	0.0010440101	Asia
Asia|hCoV-19/Hong Kong/HKU-200723-109/2020|EPI ISL 510540|B.1.1|Hong Kong|2020-07-19	Asia|hCoV-19/Israel/CVL-n25955/2020|EPI ISL 514282|B.1.3|Israel|2020-07-20	0.0011864609	Asia
Asia|hCoV-19/Bangladesh/BCSIR-NILMRC-312/2020|EPI ISL 498892|B.1.1.316|Bangladesh|2020-07-20	Asia|hCoV-19/Israel/CVL-n25955/2020|EPI ISL 514282|B.1.3|Israel|2020-07-20	0.0011489421	Asia
Asia|hCoV-19/Hong Kong/HKU-200723-108/2020|EPI ISL 510539|B.1.1|Hong Kong|2020-07-20	Asia|hCoV-19/Israel/CVL-n25955/2020|EPI ISL 514282|B.1.3|Israel|2020-07-20	0.0010093649	Asia
Asia|hCoV-19/Hong Kong/VM20061555/2020|EPI ISL 539803|B.1.1|Hong Kong|2020-07-20	Asia|hCoV-19/Israel/CVL-n25955/2020|EPI ISL 514282|B.1.3|Israel|2020-07-20	0.0009745726	Asia
Asia|hCoV-19/Wuhan/IVDC-HB-04/2020|EPI ISL 402120|B|China|2020-01-01	Asia|hCoV-19/Bangladesh/BCSIR-NILMRC-384/2020|EPI ISL 514252|B.1.1.316|Bangladesh|2020-07-21	0.0005711262	Asia
Asia|hCoV-19/Wuhan/IPBCAMS-WH-05/2020|EPI ISL 403928|B|China|2020-01-01	Asia|hCoV-19/Bangladesh/BCSIR-NILMRC-384/2020|EPI ISL 514252|B.1.1.316|Bangladesh|2020-07-21	0.0005375445	Asia
Asia|hCoV-19/Wuhan/WH03/2020|EPI ISL 406800|B|China|2020-01-01	Asia|hCoV-19/Bangladesh/BCSIR-NILMRC-384/2020|EPI ISL 514252|B.1.1.316|Bangladesh|2020-07-21	0.0005039144	Asia
Asia|hCoV-19/Wuhan/WHU01/2020|EPI ISL 406716|B|China|2020-01-02	Asia|hCoV-19/Bangladesh/BCSIR-NILMRC-384/2020|EPI ISL 514252|B.1.1.316|Bangladesh|2020-07-21	0.0005039144	Asia
Asia|hCoV-19/Beijing/Beijing-01/2020|EPI ISL 514752|B|China|2020-01-03	Asia|hCoV-19/Bangladesh/BCSIR-NILMRC-384/2020|EPI ISL 514252|B.1.1.316|Bangladesh|2020-07-21	0.0005375197	Asia
Asia|hCoV-19/Thailand/NIH-15/2020|EPI ISL 434692|B|Thailand|2020-01-05	Asia|hCoV-19/Bangladesh/BCSIR-NILMRC-384/2020|EPI ISL 514252|B.1.1.316|Bangladesh|2020-07-21	0.0005043210	Asia
Asia|hCoV-19/Wuhan/WH04/2020|EPI ISL 406801|A|China|2020-01-05	Asia|hCoV-19/Bangladesh/BCSIR-NILMRC-384/2020|EPI ISL 514252|B.1.1.316|Bangladesh|2020-07-21	0.0005711262	Asia
Asia|hCoV-19/Thailand/61/2020|EPI ISL 403962|B|Thailand|2020-01-08	Asia|hCoV-19/Bangladesh/BCSIR-NILMRC-384/2020|EPI ISL 514252|B.1.1.316|Bangladesh|2020-07-21	0.0005039144	Asia
Asia|hCoV-19/Jingzhou/HBCDC-HB-01/2020|EPI ISL 412459|B|China|2020-01-08	Asia|hCoV-19/Bangladesh/BCSIR-NILMRC-384/2020|EPI ISL 514252|B.1.1.316|Bangladesh|2020-07-21	0.0006719740	Asia
Asia|hCoV-19/Beijing/WH-09/2020|EPI ISL 411957|B|China|2020-01-08	Asia|hCoV-19/Bangladesh/BCSIR-NILMRC-384/2020|EPI ISL 514252|B.1.1.316|Bangladesh|2020-07-21	0.0005375196	Asia
Asia|hCoV-19/Shenzhen/HKU-SZ-002/2020|EPI ISL 406030|A|China|2020-01-10	Asia|hCoV-19/Bangladesh/BCSIR-NILMRC-384/2020|EPI ISL 514252|B.1.1.316|Bangladesh|2020-07-21	0.0006047342	Asia
Asia|hCoV-19/Wuhan/OS52/2020|EPI ISL 450500|B|China|2020-01-10	Asia|hCoV-19/Bangladesh/BCSIR-NILMRC-384/2020|EPI ISL 514252|B.1.1.316|Bangladesh|2020-07-21	0.0006383626	Asia
Asia|hCoV-19/Shenzhen/HKU-SZ-005/2020|EPI ISL 405839|A|China|2020-01-11	Asia|hCoV-19/Bangladesh/BCSIR-NILMRC-384/2020|EPI ISL 514252|B.1.1.316|Bangladesh|2020-07-21	0.0006719544	Asia
Asia|hCoV-19/Jiangxi/IVDC-JX-002/2020|EPI ISL 408486|B|China|2020-01-11	Asia|hCoV-19/Bangladesh/BCSIR-NILMRC-384/2020|EPI ISL 514252|B.1.1.316|Bangladesh|2020-07-21	0.0005375355	Asia
Asia|hCoV-19/Shenzhen/SZTH-002/2020|EPI ISL 406593|A|China|2020-01-13	Asia|hCoV-19/Bangladesh/BCSIR-NILMRC-384/2020|EPI ISL 514252|B.1.1.316|Bangladesh|2020-07-21	0.0006047342	Asia
Asia|hCoV-19/Thailand/74/2020|EPI ISL 403963|B|Thailand|2020-01-13	Asia|hCoV-19/Bangladesh/BCSIR-NILMRC-384/2020|EPI ISL 514252|B.1.1.316|Bangladesh|2020-07-21	0.0005039144	Asia
Asia|hCoV-19/Nepal/61/2020|EPI ISL 410301|B|Nepal|2020-01-13	Asia|hCoV-19/Bangladesh/BCSIR-NILMRC-384/2020|EPI ISL 514252|B.1.1.316|Bangladesh|2020-07-21	0.0005377002	Asia
Asia|hCoV-19/Guangdong/20SF012/2020|EPI ISL 403932|A|China|2020-01-14	Asia|hCoV-19/Bangladesh/BCSIR-NILMRC-384/2020|EPI ISL 514252|B.1.1.316|Bangladesh|2020-07-21	0.0006047342	Asia
Asia|hCoV-19/Guangdong/20SF013/2020|EPI ISL 403933|A|China|2020-01-15	Asia|hCoV-19/Bangladesh/BCSIR-NILMRC-384/2020|EPI ISL 514252|B.1.1.316|Bangladesh|2020-07-21	0.0006047342	Asia
Asia|hCoV-19/Guangdong/20SF014/2020|EPI ISL 403934|B|China|2020-01-15	Asia|hCoV-19/Bangladesh/BCSIR-NILMRC-384/2020|EPI ISL 514252|B.1.1.316|Bangladesh|2020-07-21	0.0005375197	Asia
Asia|hCoV-19/Sichuan/IVDC-SC-001/2020|EPI ISL 408484|A|China|2020-01-15	Asia|hCoV-19/Bangladesh/BCSIR-NILMRC-384/2020|EPI ISL 514252|B.1.1.316|Bangladesh|2020-07-21	0.0007056318	Asia
Asia|hCoV-19/Thailand/Nonthaburi 68/2020|EPI ISL 447910|B|Thailand|2020-01-15	Asia|hCoV-19/Bangladesh/BCSIR-NILMRC-384/2020|EPI ISL 514252|B.1.1.316|Bangladesh|2020-07-21	0.0005039144	Asia
Asia|hCoV-19/Shenzhen/SZTH-003/2020|EPI ISL 406594|B|China|2020-01-16	Asia|hCoV-19/Bangladesh/BCSIR-NILMRC-384/2020|EPI ISL 514252|B.1.1.316|Bangladesh|2020-07-21	0.0005711262	Asia
Asia|hCoV-19/Zhejiang/WZ-01/2020|EPI ISL 404227|B|China|2020-01-16	Asia|hCoV-19/Bangladesh/BCSIR-NILMRC-384/2020|EPI ISL 514252|B.1.1.316|Bangladesh|2020-07-21	0.0005375196	Asia
Asia|hCoV-19/Shenzhen/SZTH-004/2020|EPI ISL 406595|B|China|2020-01-16	Asia|hCoV-19/Bangladesh/BCSIR-NILMRC-384/2020|EPI ISL 514252|B.1.1.316|Bangladesh|2020-07-21	0.0008065574	Asia
Asia|hCoV-19/Thailand/NIH-59/2020|EPI ISL 434693|B|Thailand|2020-01-16	Asia|hCoV-19/Bangladesh/BCSIR-NILMRC-384/2020|EPI ISL 514252|B.1.1.316|Bangladesh|2020-07-21	0.0005039483	Asia
Asia|hCoV-19/Hunan/HN-CIDC-P2/2020|EPI ISL 539333|B|China|2020-01-17	Asia|hCoV-19/Bangladesh/BCSIR-NILMRC-384/2020|EPI ISL 514252|B.1.1.316|Bangladesh|2020-07-21	0.0005375445	Asia
Asia|hCoV-19/Guangdong/20SF028/2020|EPI ISL 403936|B|China|2020-01-17	Asia|hCoV-19/Bangladesh/BCSIR-NILMRC-384/2020|EPI ISL 514252|B.1.1.316|Bangladesh|2020-07-21	0.0005375196	Asia
Asia|hCoV-19/Yunnan/IVDC-YN-003/2020|EPI ISL 408480|A|China|2020-01-17	Asia|hCoV-19/Bangladesh/BCSIR-NILMRC-384/2020|EPI ISL 514252|B.1.1.316|Bangladesh|2020-07-21	0.0006047622	Asia
Asia|hCoV-19/Zhejiang/WZ-02/2020|EPI ISL 404228|B|China|2020-01-17	Asia|hCoV-19/Bangladesh/BCSIR-NILMRC-384/2020|EPI ISL 514252|B.1.1.316|Bangladesh|2020-07-21	0.0005039144	Asia
Asia|hCoV-19/Wuhan/HBCDC-HB-02/2020|EPI ISL 412978|B|China|2020-01-17	Asia|hCoV-19/Bangladesh/BCSIR-NILMRC-384/2020|EPI ISL 514252|B.1.1.316|Bangladesh|2020-07-21	0.0006383731	Asia
Asia|hCoV-19/Guangdong/20SF040/2020|EPI ISL 403937|B|China|2020-01-18	Asia|hCoV-19/Bangladesh/BCSIR-NILMRC-384/2020|EPI ISL 514252|B.1.1.316|Bangladesh|2020-07-21	0.0005375196	Asia
Asia|hCoV-19/Wuhan/HBCDC-HB-03/2020|EPI ISL 412979|A|China|2020-01-18	Asia|hCoV-19/Bangladesh/BCSIR-NILMRC-384/2020|EPI ISL 514252|B.1.1.316|Bangladesh|2020-07-21	0.0005711263	Asia
Asia|hCoV-19/Chongqing/IVDC-CQ-001/2020|EPI ISL 408481|B|China|2020-01-18	Asia|hCoV-19/Bangladesh/BCSIR-NILMRC-384/2020|EPI ISL 514252|B.1.1.316|Bangladesh|2020-07-21	0.0005375445	Asia
Asia|hCoV-19/Wuhan/HBCDC-HB-04/2020|EPI ISL 412980|B|China|2020-01-18	Asia|hCoV-19/Bangladesh/BCSIR-NILMRC-384/2020|EPI ISL 514252|B.1.1.316|Bangladesh|2020-07-21	0.0006719545	Asia
Asia|hCoV-19/Wuhan/HBCDC-HB-05/2020|EPI ISL 412981|B.4|China|2020-01-18	Asia|hCoV-19/Bangladesh/BCSIR-NILMRC-384/2020|EPI ISL 514252|B.1.1.316|Bangladesh|2020-07-21	0.0006720900	Asia
Asia|hCoV-19/Guangdong/20SF043/2020|EPI ISL 428440|B|China|2020-01-18	Asia|hCoV-19/Bangladesh/BCSIR-NILMRC-384/2020|EPI ISL 514252|B.1.1.316|Bangladesh|2020-07-21	0.0005617557	Asia
Asia|hCoV-19/Shandong/IVDC-SD-001/2020|EPI ISL 408482|B|China|2020-01-19	Asia|hCoV-19/Bangladesh/BCSIR-NILMRC-384/2020|EPI ISL 514252|B.1.1.316|Bangladesh|2020-07-21	0.0007393048	Asia
Asia|hCoV-19/Hangzhou/HZCDC0001/2020|EPI ISL 407313|B|China|2020-01-19	Asia|hCoV-19/Bangladesh/BCSIR-NILMRC-384/2020|EPI ISL 514252|B.1.1.316|Bangladesh|2020-07-21	0.0005039144	Asia
Asia|hCoV-19/Jiangsu/IVDC-JS-001/2020|EPI ISL 408488|B|China|2020-01-19	Asia|hCoV-19/Bangladesh/BCSIR-NILMRC-384/2020|EPI ISL 514252|B.1.1.316|Bangladesh|2020-07-21	0.0005377613	Asia
Asia|hCoV-19/Hangzhou/HZ-1/2020|EPI ISL 406970|B|China|2020-01-20	Asia|hCoV-19/Bangladesh/BCSIR-NILMRC-384/2020|EPI ISL 514252|B.1.1.316|Bangladesh|2020-07-21	0.0005039144	Asia
Asia|hCoV-19/Hangzhou/HZCDC0013/2020|EPI ISL 421235|B|China|2020-01-20	Asia|hCoV-19/Bangladesh/BCSIR-NILMRC-384/2020|EPI ISL 514252|B.1.1.316|Bangladesh|2020-07-21	0.0005711696	Asia
Asia|hCoV-19/Guangdong/20SF123/2020|EPI ISL 428449|A|China|2020-01-20	Asia|hCoV-19/Bangladesh/BCSIR-NILMRC-384/2020|EPI ISL 514252|B.1.1.316|Bangladesh|2020-07-21	0.0006068958	Asia
Asia|hCoV-19/Hong Kong/VB20017970-2/2020|EPI ISL 417064|B|Hong Kong|2020-01-21	Asia|hCoV-19/Bangladesh/BCSIR-NILMRC-384/2020|EPI ISL 514252|B.1.1.316|Bangladesh|2020-07-21	0.0005375197	Asia
Asia|hCoV-19/Chongqing/YC01/2020|EPI ISL 408478|A|China|2020-01-21	Asia|hCoV-19/Bangladesh/BCSIR-NILMRC-384/2020|EPI ISL 514252|B.1.1.316|Bangladesh|2020-07-21	0.0006719542	Asia
Asia|hCoV-19/Fujian/8/2020|EPI ISL 411060|A|China|2020-01-21	Asia|hCoV-19/Bangladesh/BCSIR-NILMRC-384/2020|EPI ISL 514252|B.1.1.316|Bangladesh|2020-07-21	0.0006047342	Asia
Asia|hCoV-19/Hangzhou/HZCDC0091L/2020|EPI ISL 421227|B|China|2020-01-21	Asia|hCoV-19/Bangladesh/BCSIR-NILMRC-384/2020|EPI ISL 514252|B.1.1.316|Bangladesh|2020-07-21	0.0005039144	Asia
Asia|hCoV-19/Nanchang/JX14/2020|EPI ISL 421243|B|China|2020-01-21	Asia|hCoV-19/Bangladesh/BCSIR-NILMRC-384/2020|EPI ISL 514252|B.1.1.316|Bangladesh|2020-07-21	0.0006383921	Asia
Asia|hCoV-19/Hangzhou/HZ48/2020|EPI ISL 418441|B|China|2020-01-21	Asia|hCoV-19/Bangladesh/BCSIR-NILMRC-384/2020|EPI ISL 514252|B.1.1.316|Bangladesh|2020-07-21	0.0005039313	Asia
Asia|hCoV-19/Shanghai/SH0093/2020|EPI ISL 416389|B|China|2020-01-21	Asia|hCoV-19/Bangladesh/BCSIR-NILMRC-384/2020|EPI ISL 514252|B.1.1.316|Bangladesh|2020-07-21	0.0005711982	Asia
Asia|hCoV-19/Wuhan/WHUH003/2020|EPI ISL 449478|B|China|2020-01-22	Asia|hCoV-19/Bangladesh/BCSIR-NILMRC-384/2020|EPI ISL 514252|B.1.1.316|Bangladesh|2020-07-21	0.0007392142	Asia
Asia|hCoV-19/Wuhan/WHUH004/2020|EPI ISL 449479|B|China|2020-01-22	Asia|hCoV-19/Bangladesh/BCSIR-NILMRC-384/2020|EPI ISL 514252|B.1.1.316|Bangladesh|2020-07-21	0.0007055991	Asia
Asia|hCoV-19/Hong Kong/XM-PII-S4/2020|EPI ISL 417443|A|Hong Kong|2020-01-22	Asia|hCoV-19/Bangladesh/BCSIR-NILMRC-384/2020|EPI ISL 514252|B.1.1.316|Bangladesh|2020-07-21	0.0008072989	Asia
Asia|hCoV-19/Hangzhou/ZJU-05/2020|EPI ISL 415711|B|China|2020-01-22	Asia|hCoV-19/Bangladesh/BCSIR-NILMRC-384/2020|EPI ISL 514252|B.1.1.316|Bangladesh|2020-07-21	0.0005039142	Asia
Asia|hCoV-19/Wuhan/WHUH005/2020|EPI ISL 449480|B|China|2020-01-22	Asia|hCoV-19/Bangladesh/BCSIR-NILMRC-384/2020|EPI ISL 514252|B.1.1.316|Bangladesh|2020-07-21	0.0006719854	Asia
Asia|hCoV-19/Foshan/20SF207/2020|EPI ISL 406534|B|China|2020-01-22	Asia|hCoV-19/Bangladesh/BCSIR-NILMRC-384/2020|EPI ISL 514252|B.1.1.316|Bangladesh|2020-07-21	0.0005711262	Asia
Asia|hCoV-19/Zhejiang/CN5/2020|EPI ISL 455685|A|China|2020-01-22	Asia|hCoV-19/Bangladesh/BCSIR-NILMRC-384/2020|EPI ISL 514252|B.1.1.316|Bangladesh|2020-07-21	0.0006383731	Asia
Asia|hCoV-19/Hong Kong/HKU-902a/2020|EPI ISL 434563|B|Hong Kong|2020-01-23	Asia|hCoV-19/Bangladesh/BCSIR-NILMRC-384/2020|EPI ISL 514252|B.1.1.316|Bangladesh|2020-07-21	0.0005375197	Asia
Asia|hCoV-19/Japan/OS-20-07-1/2020|EPI ISL 410532|B|Japan|2020-01-23	Asia|hCoV-19/Bangladesh/BCSIR-NILMRC-384/2020|EPI ISL 514252|B.1.1.316|Bangladesh|2020-07-21	0.0005039144	Asia
Asia|hCoV-19/Sichuan/SC-WCH4-288/2020|EPI ISL 451390|B|China|2020-01-23	Asia|hCoV-19/Bangladesh/BCSIR-NILMRC-384/2020|EPI ISL 514252|B.1.1.316|Bangladesh|2020-07-21	0.0006047522	Asia
Asia|hCoV-19/Guangdong/20SF201/2020|EPI ISL 406538|B|China|2020-01-23	Asia|hCoV-19/Bangladesh/BCSIR-NILMRC-384/2020|EPI ISL 514252|B.1.1.316|Bangladesh|2020-07-21	0.0005039144	Asia
Asia|hCoV-19/Thailand/SI200383-NT/2020|EPI ISL 437622|B|Thailand|2020-01-23	Asia|hCoV-19/Bangladesh/BCSIR-NILMRC-384/2020|EPI ISL 514252|B.1.1.316|Bangladesh|2020-07-21	0.0005711527	Asia
Asia|hCoV-19/Shanghai/CH-03/2020|EPI ISL 468726|A|China|2020-01-23	Asia|hCoV-19/Bangladesh/BCSIR-NILMRC-384/2020|EPI ISL 514252|B.1.1.316|Bangladesh|2020-07-21	0.0006719542	Asia
Asia|hCoV-19/Jiangsu/JS01/2020|EPI ISL 411950|B|China|2020-01-23	Asia|hCoV-19/Bangladesh/BCSIR-NILMRC-384/2020|EPI ISL 514252|B.1.1.316|Bangladesh|2020-07-21	0.0006047341	Asia
Asia|hCoV-19/Lishui/LS003/2020|EPI ISL 495459|B|China|2020-01-24	Asia|hCoV-19/Bangladesh/BCSIR-NILMRC-384/2020|EPI ISL 514252|B.1.1.316|Bangladesh|2020-07-21	0.0006384026	Asia
Asia|hCoV-19/Sichuan/SC-PHCC2-040/2020|EPI ISL 451360|A|China|2020-01-24	Asia|hCoV-19/Bangladesh/BCSIR-NILMRC-384/2020|EPI ISL 514252|B.1.1.316|Bangladesh|2020-07-21	0.0006383436	Asia
Asia|hCoV-19/Guangdong/20SF616/2020|EPI ISL 428465|B|China|2020-01-24	Asia|hCoV-19/Bangladesh/BCSIR-NILMRC-384/2020|EPI ISL 514252|B.1.1.316|Bangladesh|2020-07-21	0.0005711790	Asia
Asia|hCoV-19/Sichuan/SC-PHCC1-022/2020|EPI ISL 451345|B.1|China|2020-01-24	Asia|hCoV-19/Bangladesh/BCSIR-NILMRC-384/2020|EPI ISL 514252|B.1.1.316|Bangladesh|2020-07-21	0.0004030949	Asia
Asia|hCoV-19/Malaysia/MKAK-CL-2020-5045/2020|EPI ISL 416829|B|Malaysia|2020-01-24	Asia|hCoV-19/Bangladesh/BCSIR-NILMRC-384/2020|EPI ISL 514252|B.1.1.316|Bangladesh|2020-07-21	0.0006047622	Asia
Asia|hCoV-19/Hong Kong/HKU-902b/2020|EPI ISL 434564|B|Hong Kong|2020-01-24	Asia|hCoV-19/Bangladesh/BCSIR-NILMRC-384/2020|EPI ISL 514252|B.1.1.316|Bangladesh|2020-07-21	0.0005375197	Asia
Asia|hCoV-19/Shanghai/SH0002/2020|EPI ISL 416316|A|China|2020-01-25	Asia|hCoV-19/Bangladesh/BCSIR-NILMRC-384/2020|EPI ISL 514252|B.1.1.316|Bangladesh|2020-07-21	0.0006383814	Asia
Asia|hCoV-19/Lishui/LS111/2020|EPI ISL 429852|B|China|2020-01-25	Asia|hCoV-19/Bangladesh/BCSIR-NILMRC-384/2020|EPI ISL 514252|B.1.1.316|Bangladesh|2020-07-21	0.0006384026	Asia
Asia|hCoV-19/Hangzhou/ZJU-01/2020|EPI ISL 415709|B|China|2020-01-25	Asia|hCoV-19/Bangladesh/BCSIR-NILMRC-384/2020|EPI ISL 514252|B.1.1.316|Bangladesh|2020-07-21	0.0006048080	Asia
Asia|hCoV-19/Japan/NA-20-05-1/2020|EPI ISL 410531|B|Japan|2020-01-25	Asia|hCoV-19/Bangladesh/BCSIR-NILMRC-384/2020|EPI ISL 514252|B.1.1.316|Bangladesh|2020-07-21	0.0005039144	Asia
Asia|hCoV-19/Wuhan/0125-A168/2020|EPI ISL 493159|B|China|2020-01-25	Asia|hCoV-19/Bangladesh/BCSIR-NILMRC-384/2020|EPI ISL 514252|B.1.1.316|Bangladesh|2020-07-21	0.0006047802	Asia
Asia|hCoV-19/Wuhan/YB012506/2020|EPI ISL 450504|B|China|2020-01-25	Asia|hCoV-19/Bangladesh/BCSIR-NILMRC-384/2020|EPI ISL 514252|B.1.1.316|Bangladesh|2020-07-21	0.0005375196	Asia
Asia|hCoV-19/Wuhan/0125-A164/2020|EPI ISL 493157|B|China|2020-01-25	Asia|hCoV-19/Bangladesh/BCSIR-NILMRC-384/2020|EPI ISL 514252|B.1.1.316|Bangladesh|2020-07-21	0.0005039144	Asia
Asia|hCoV-19/Guangdong/20SF629/2020|EPI ISL 428466|B|China|2020-01-26	Asia|hCoV-19/Bangladesh/BCSIR-NILMRC-384/2020|EPI ISL 514252|B.1.1.316|Bangladesh|2020-07-21	0.0006047800	Asia
Asia|hCoV-19/Wuhan/0126-C10/2020|EPI ISL 493169|A|China|2020-01-26	Asia|hCoV-19/Bangladesh/BCSIR-NILMRC-384/2020|EPI ISL 514252|B.1.1.316|Bangladesh|2020-07-21	0.0006719854	Asia
Asia|hCoV-19/Hangzhou/ZJU-02/2020|EPI ISL 416042|A|China|2020-01-26	Asia|hCoV-19/Bangladesh/BCSIR-NILMRC-384/2020|EPI ISL 514252|B.1.1.316|Bangladesh|2020-07-21	0.0005711263	Asia
Asia|hCoV-19/Wuhan/0126-C98/2020|EPI ISL 493181|A|China|2020-01-26	Asia|hCoV-19/Bangladesh/BCSIR-NILMRC-384/2020|EPI ISL 514252|B.1.1.316|Bangladesh|2020-07-21	0.0006047342	Asia
Asia|hCoV-19/Beijing/105/2020|EPI ISL 413518|A|China|2020-01-26	Asia|hCoV-19/Bangladesh/BCSIR-NILMRC-384/2020|EPI ISL 514252|B.1.1.316|Bangladesh|2020-07-21	0.0006383732	Asia
Asia|hCoV-19/Wuhan/YB012611/2020|EPI ISL 450501|B|China|2020-01-26	Asia|hCoV-19/Bangladesh/BCSIR-NILMRC-384/2020|EPI ISL 514252|B.1.1.316|Bangladesh|2020-07-21	0.0006383437	Asia
Asia|hCoV-19/Thailand/SI200478-NST/2020|EPI ISL 437619|B|Thailand|2020-01-26	Asia|hCoV-19/Bangladesh/BCSIR-NILMRC-384/2020|EPI ISL 514252|B.1.1.316|Bangladesh|2020-07-21	0.0005711526	Asia
Asia|hCoV-19/Sichuan/SC-NJ-090/2020|EPI ISL 451339|B|China|2020-01-27	Asia|hCoV-19/Bangladesh/BCSIR-NILMRC-384/2020|EPI ISL 514252|B.1.1.316|Bangladesh|2020-07-21	0.0005044737	Asia
Asia|hCoV-19/Sichuan/SC-MY-053/2020|EPI ISL 451319|B|China|2020-01-27	Asia|hCoV-19/Bangladesh/BCSIR-NILMRC-384/2020|EPI ISL 514252|B.1.1.316|Bangladesh|2020-07-21	0.0006047341	Asia
Asia|hCoV-19/Hong Kong/HKU-903b/2020|EPI ISL 434566|B.4|Hong Kong|2020-01-27	Asia|hCoV-19/Bangladesh/BCSIR-NILMRC-384/2020|EPI ISL 514252|B.1.1.316|Bangladesh|2020-07-21	0.0006384215	Asia
Asia|hCoV-19/Singapore/7/2020|EPI ISL 410713|B|Singapore|2020-01-27	Asia|hCoV-19/Bangladesh/BCSIR-NILMRC-384/2020|EPI ISL 514252|B.1.1.316|Bangladesh|2020-07-21	0.0005711526	Asia
Asia|hCoV-19/Hong Kong/HKU-908a/2020|EPI ISL 434569|B|Hong Kong|2020-01-27	Asia|hCoV-19/Bangladesh/BCSIR-NILMRC-384/2020|EPI ISL 514252|B.1.1.316|Bangladesh|2020-07-21	0.0005711526	Asia
Asia|hCoV-19/Sichuan/SC-PHCC2-039/2020|EPI ISL 451359|B|China|2020-01-27	Asia|hCoV-19/Bangladesh/BCSIR-NILMRC-384/2020|EPI ISL 514252|B.1.1.316|Bangladesh|2020-07-21	0.0005375355	Asia
Asia|hCoV-19/Nanchang/JX149/2020|EPI ISL 421247|A|China|2020-01-27	Asia|hCoV-19/Bangladesh/BCSIR-NILMRC-384/2020|EPI ISL 514252|B.1.1.316|Bangladesh|2020-07-21	0.0005711263	Asia
Asia|hCoV-19/Guangdong/20SF812/2020|EPI ISL 428475|B|China|2020-01-28	Asia|hCoV-19/Bangladesh/BCSIR-NILMRC-384/2020|EPI ISL 514252|B.1.1.316|Bangladesh|2020-07-21	0.0007056197	Asia
Asia|hCoV-19/Beijing/Wuhan IME-BJ04/2020|EPI ISL 424358|A|China|2020-01-28	Asia|hCoV-19/Bangladesh/BCSIR-NILMRC-384/2020|EPI ISL 514252|B.1.1.316|Bangladesh|2020-07-21	0.0006720053	Asia
Asia|hCoV-19/Shanghai/SH0007/2020|EPI ISL 416320|B|China|2020-01-28	Asia|hCoV-19/Bangladesh/BCSIR-NILMRC-384/2020|EPI ISL 514252|B.1.1.316|Bangladesh|2020-07-21	0.0006047522	Asia
Asia|hCoV-19/Guangdong/20SF813/2020|EPI ISL 428476|A|China|2020-01-28	Asia|hCoV-19/Bangladesh/BCSIR-NILMRC-384/2020|EPI ISL 514252|B.1.1.316|Bangladesh|2020-07-21	0.0005711263	Asia
Asia|hCoV-19/Shanghai/SH0008/2020|EPI ISL 416321|B|China|2020-01-28	Asia|hCoV-19/Bangladesh/BCSIR-NILMRC-384/2020|EPI ISL 514252|B.1.1.316|Bangladesh|2020-07-21	0.0006383434	Asia
Asia|hCoV-19/Beijing/233/2020|EPI ISL 413520|A|China|2020-01-28	Asia|hCoV-19/Bangladesh/BCSIR-NILMRC-384/2020|EPI ISL 514252|B.1.1.316|Bangladesh|2020-07-21	0.0006720165	Asia
Asia|hCoV-19/Beijing/231/2020|EPI ISL 413519|A|China|2020-01-28	Asia|hCoV-19/Bangladesh/BCSIR-NILMRC-384/2020|EPI ISL 514252|B.1.1.316|Bangladesh|2020-07-21	0.0006383732	Asia
Asia|hCoV-19/Shanghai/SH0009/2020|EPI ISL 416322|B|China|2020-01-29	Asia|hCoV-19/Bangladesh/BCSIR-NILMRC-384/2020|EPI ISL 514252|B.1.1.316|Bangladesh|2020-07-21	0.0006047342	Asia
Asia|hCoV-19/Shanghai/SH0010/2020|EPI ISL 416323|A|China|2020-01-29	Asia|hCoV-19/Bangladesh/BCSIR-NILMRC-384/2020|EPI ISL 514252|B.1.1.316|Bangladesh|2020-07-21	0.0006383436	Asia
Asia|hCoV-19/Sichuan/SC-NC-077/2020|EPI ISL 451336|B|China|2020-01-29	Asia|hCoV-19/Bangladesh/BCSIR-NILMRC-384/2020|EPI ISL 514252|B.1.1.316|Bangladesh|2020-07-21	0.0005381321	Asia
Asia|hCoV-19/Nanchang/JX174/2020|EPI ISL 421238|A|China|2020-01-29	Asia|hCoV-19/Bangladesh/BCSIR-NILMRC-384/2020|EPI ISL 514252|B.1.1.316|Bangladesh|2020-07-21	0.0006383624	Asia
Asia|hCoV-19/Hong Kong/HKU-200723-030/2020|EPI ISL 497797|B|Hong Kong|2020-01-29	Asia|hCoV-19/Bangladesh/BCSIR-NILMRC-384/2020|EPI ISL 514252|B.1.1.316|Bangladesh|2020-07-21	0.0005375196	Asia
Asia|hCoV-19/Hunan/HN-CIDC-P10/2020|EPI ISL 539338|B|China|2020-01-29	Asia|hCoV-19/Bangladesh/BCSIR-NILMRC-384/2020|EPI ISL 514252|B.1.1.316|Bangladesh|2020-07-21	0.0005375445	Asia
Asia|hCoV-19/Japan/TY-WK-012/2020|EPI ISL 408665|A|Japan|2020-01-29	Asia|hCoV-19/Bangladesh/BCSIR-NILMRC-384/2020|EPI ISL 514252|B.1.1.316|Bangladesh|2020-07-21	0.0006719542	Asia
Asia|hCoV-19/Shandong/LY008-2/2020|EPI ISL 414941|B|China|2020-01-30	Asia|hCoV-19/Bangladesh/BCSIR-NILMRC-384/2020|EPI ISL 514252|B.1.1.316|Bangladesh|2020-07-21	0.0006047343	Asia
Asia|hCoV-19/Sichuan/SC-NC-078/2020|EPI ISL 451337|B|China|2020-01-30	Asia|hCoV-19/Bangladesh/BCSIR-NILMRC-384/2020|EPI ISL 514252|B.1.1.316|Bangladesh|2020-07-21	0.0006384026	Asia
Asia|hCoV-19/Nanchang/JX177/2020|EPI ISL 421241|A|China|2020-01-30	Asia|hCoV-19/Bangladesh/BCSIR-NILMRC-384/2020|EPI ISL 514252|B.1.1.316|Bangladesh|2020-07-21	0.0006719544	Asia
Asia|hCoV-19/South Korea/KCDC2002/2020|EPI ISL 425118|A|South Korea|2020-01-30	Asia|hCoV-19/Bangladesh/BCSIR-NILMRC-384/2020|EPI ISL 514252|B.1.1.316|Bangladesh|2020-07-21	0.0007056199	Asia
Asia|hCoV-19/Shanghai/SH0022/2020|EPI ISL 416331|B.4|China|2020-01-30	Asia|hCoV-19/Bangladesh/BCSIR-NILMRC-384/2020|EPI ISL 514252|B.1.1.316|Bangladesh|2020-07-21	0.0007056734	Asia
Asia|hCoV-19/Hong Kong/HKU-911a/2020|EPI ISL 450409|B|Hong Kong|2020-01-30	Asia|hCoV-19/Bangladesh/BCSIR-NILMRC-384/2020|EPI ISL 514252|B.1.1.316|Bangladesh|2020-07-21	0.0005375196	Asia
Asia|hCoV-19/Hong Kong/HKU-904a/2020|EPI ISL 450412|B|Hong Kong|2020-01-30	Asia|hCoV-19/Bangladesh/BCSIR-NILMRC-384/2020|EPI ISL 514252|B.1.1.316|Bangladesh|2020-07-21	0.0006383436	Asia
Asia|hCoV-19/Taiwan/8/2020|EPI ISL 428488|B|Taiwan|2020-01-31	Asia|hCoV-19/Bangladesh/BCSIR-NILMRC-384/2020|EPI ISL 514252|B.1.1.316|Bangladesh|2020-07-21	0.0005711526	Asia
Asia|hCoV-19/South Korea/KCDC2062/2020|EPI ISL 497963|A|South Korea|2020-01-31	Asia|hCoV-19/Bangladesh/BCSIR-NILMRC-384/2020|EPI ISL 514252|B.1.1.316|Bangladesh|2020-07-21	0.0006719854	Asia
Asia|hCoV-19/Shanghai/SH0094/2020|EPI ISL 416390|B|China|2020-01-31	Asia|hCoV-19/Bangladesh/BCSIR-NILMRC-384/2020|EPI ISL 514252|B.1.1.316|Bangladesh|2020-07-21	0.0006384509	Asia
Asia|hCoV-19/Guangdong/2020XN4448-P0002/2020|EPI ISL 413857|B|China|2020-01-31	Asia|hCoV-19/Bangladesh/BCSIR-NILMRC-384/2020|EPI ISL 514252|B.1.1.316|Bangladesh|2020-07-21	0.0006720451	Asia
Asia|hCoV-19/Sichuan/SC-WCH-082/2020|EPI ISL 451374|B|China|2020-01-31	Asia|hCoV-19/Bangladesh/BCSIR-NILMRC-384/2020|EPI ISL 514252|B.1.1.316|Bangladesh|2020-07-21	0.0005375356	Asia
Asia|hCoV-19/Hong Kong/HKU-913a/2020|EPI ISL 450410|B|Hong Kong|2020-01-31	Asia|hCoV-19/Bangladesh/BCSIR-NILMRC-384/2020|EPI ISL 514252|B.1.1.316|Bangladesh|2020-07-21	0.0006047701	Asia
Asia|hCoV-19/Sichuan/SC-MY-059/2020|EPI ISL 451325|B|China|2020-01-31	Asia|hCoV-19/Bangladesh/BCSIR-NILMRC-384/2020|EPI ISL 514252|B.1.1.316|Bangladesh|2020-07-21	0.0006383436	Asia
Asia|hCoV-19/Thailand/SI200893-NT/2020|EPI ISL 437624|B|Thailand|2020-02-01	Asia|hCoV-19/Bangladesh/BCSIR-NILMRC-384/2020|EPI ISL 514252|B.1.1.316|Bangladesh|2020-07-21	0.0005711526	Asia
Asia|hCoV-19/Guangdong/GD2020080-P0010/2020|EPI ISL 413861|B|China|2020-02-01	Asia|hCoV-19/Bangladesh/BCSIR-NILMRC-384/2020|EPI ISL 514252|B.1.1.316|Bangladesh|2020-07-21	0.0005711432	Asia
Asia|hCoV-19/Beijing/DT-WH01/2020|EPI ISL 452360|B|China|2020-02-01	Asia|hCoV-19/Bangladesh/BCSIR-NILMRC-384/2020|EPI ISL 514252|B.1.1.316|Bangladesh|2020-07-21	0.0005039144	Asia
Asia|hCoV-19/Guangdong/GD2020087-P0008/2020|EPI ISL 413863|B|China|2020-02-01	Asia|hCoV-19/Bangladesh/BCSIR-NILMRC-384/2020|EPI ISL 514252|B.1.1.316|Bangladesh|2020-07-21	0.0005711790	Asia
Asia|hCoV-19/Yingtan/JX2480/2020|EPI ISL 455466|B|China|2020-02-01	Asia|hCoV-19/Bangladesh/BCSIR-NILMRC-384/2020|EPI ISL 514252|B.1.1.316|Bangladesh|2020-07-21	0.0005711263	Asia
Asia|hCoV-19/Shangrao/JX1215/2020|EPI ISL 421257|B|China|2020-02-02	Asia|hCoV-19/Bangladesh/BCSIR-NILMRC-384/2020|EPI ISL 514252|B.1.1.316|Bangladesh|2020-07-21	0.0005375196	Asia
Asia|hCoV-19/Shanghai/SH0012/2020|EPI ISL 416325|B|China|2020-02-02	Asia|hCoV-19/Bangladesh/BCSIR-NILMRC-384/2020|EPI ISL 514252|B.1.1.316|Bangladesh|2020-07-21	0.0005711695	Asia
Asia|hCoV-19/Shanghai/SH0021/2020|EPI ISL 416330|A|China|2020-02-02	Asia|hCoV-19/Bangladesh/BCSIR-NILMRC-384/2020|EPI ISL 514252|B.1.1.316|Bangladesh|2020-07-21	0.0006383731	Asia
Asia|hCoV-19/Shanghai/SH0114/2020|EPI ISL 416401|B|China|2020-02-02	Asia|hCoV-19/Bangladesh/BCSIR-NILMRC-384/2020|EPI ISL 514252|B.1.1.316|Bangladesh|2020-07-21	0.0006047521	Asia
Asia|hCoV-19/Sichuan/SC-NC-068/2020|EPI ISL 451328|B|China|2020-02-02	Asia|hCoV-19/Bangladesh/BCSIR-NILMRC-384/2020|EPI ISL 514252|B.1.1.316|Bangladesh|2020-07-21	0.0006047521	Asia
Asia|hCoV-19/Shangrao/JX1176/2020|EPI ISL 421251|B|China|2020-02-03	Asia|hCoV-19/Bangladesh/BCSIR-NILMRC-384/2020|EPI ISL 514252|B.1.1.316|Bangladesh|2020-07-21	0.0007056316	Asia
Asia|hCoV-19/Jiujiang/JX490/2020|EPI ISL 455463|B|China|2020-02-03	Asia|hCoV-19/Bangladesh/BCSIR-NILMRC-384/2020|EPI ISL 514252|B.1.1.316|Bangladesh|2020-07-21	0.0005375196	Asia
Asia|hCoV-19/Shangrao/JX1177/2020|EPI ISL 421250|B|China|2020-02-03	Asia|hCoV-19/Bangladesh/BCSIR-NILMRC-384/2020|EPI ISL 514252|B.1.1.316|Bangladesh|2020-07-21	0.0006719742	Asia
Asia|hCoV-19/Shanghai/SH0030/2020|EPI ISL 416339|B|China|2020-02-03	Asia|hCoV-19/Bangladesh/BCSIR-NILMRC-384/2020|EPI ISL 514252|B.1.1.316|Bangladesh|2020-07-21	0.0006720164	Asia
Asia|hCoV-19/Sichuan/SC-WCH3-259/2020|EPI ISL 451385|B|China|2020-02-03	Asia|hCoV-19/Bangladesh/BCSIR-NILMRC-384/2020|EPI ISL 514252|B.1.1.316|Bangladesh|2020-07-21	0.0005039144	Asia
Asia|hCoV-19/Malaysia/MKAK-CL-2020-6430/2020|EPI ISL 416886|A|Malaysia|2020-02-04	Asia|hCoV-19/Bangladesh/BCSIR-NILMRC-384/2020|EPI ISL 514252|B.1.1.316|Bangladesh|2020-07-21	0.0006383437	Asia
Asia|hCoV-19/Taiwan/CGMH-CGU-02/2020|EPI ISL 417518|A|Taiwan|2020-02-04	Asia|hCoV-19/Bangladesh/BCSIR-NILMRC-384/2020|EPI ISL 514252|B.1.1.316|Bangladesh|2020-07-21	0.0006466636	Asia
Asia|hCoV-19/Sichuan/SC-YB-086/2020|EPI ISL 451399|B|China|2020-02-04	Asia|hCoV-19/Bangladesh/BCSIR-NILMRC-384/2020|EPI ISL 514252|B.1.1.316|Bangladesh|2020-07-21	0.0005712226	Asia
Asia|hCoV-19/Singapore/9/2020|EPI ISL 410715|B|Singapore|2020-02-04	Asia|hCoV-19/Bangladesh/BCSIR-NILMRC-384/2020|EPI ISL 514252|B.1.1.316|Bangladesh|2020-07-21	0.0005711526	Asia
Asia|hCoV-19/Thailand/Samut prakarn 840/2020|EPI ISL 447919|B|Thailand|2020-02-04	Asia|hCoV-19/Bangladesh/BCSIR-NILMRC-384/2020|EPI ISL 514252|B.1.1.316|Bangladesh|2020-07-21	0.0006047442	Asia
Asia|hCoV-19/Guangzhou/GZMU0019/2020|EPI ISL 429080|B.1|China|2020-02-05	Asia|hCoV-19/Bangladesh/BCSIR-NILMRC-384/2020|EPI ISL 514252|B.1.1.316|Bangladesh|2020-07-21	0.0004030949	Asia
Asia|hCoV-19/Shangrao/JX1948/2020|EPI ISL 421240|A|China|2020-02-05	Asia|hCoV-19/Bangladesh/BCSIR-NILMRC-384/2020|EPI ISL 514252|B.1.1.316|Bangladesh|2020-07-21	0.0005711263	Asia
Asia|hCoV-19/Shanghai/SH0073/2020|EPI ISL 416376|B|China|2020-02-05	Asia|hCoV-19/Bangladesh/BCSIR-NILMRC-384/2020|EPI ISL 514252|B.1.1.316|Bangladesh|2020-07-21	0.0005039144	Asia
Asia|hCoV-19/Fuzhou/JX2012/2020|EPI ISL 455462|A|China|2020-02-05	Asia|hCoV-19/Bangladesh/BCSIR-NILMRC-384/2020|EPI ISL 514252|B.1.1.316|Bangladesh|2020-07-21	0.0006719542	Asia
Asia|hCoV-19/Sichuan/SC-NJ-091/2020|EPI ISL 451340|B|China|2020-02-06	Asia|hCoV-19/Bangladesh/BCSIR-NILMRC-384/2020|EPI ISL 514252|B.1.1.316|Bangladesh|2020-07-21	0.0007738906	Asia
Asia|hCoV-19/Yichun/JX2391/2020|EPI ISL 455461|B|China|2020-02-06	Asia|hCoV-19/Bangladesh/BCSIR-NILMRC-384/2020|EPI ISL 514252|B.1.1.316|Bangladesh|2020-07-21	0.0008065973	Asia
Asia|hCoV-19/South Korea/KUMC01/2020|EPI ISL 413017|B|South Korea|2020-02-06	Asia|hCoV-19/Bangladesh/BCSIR-NILMRC-384/2020|EPI ISL 514252|B.1.1.316|Bangladesh|2020-07-21	0.0007056644	Asia
Asia|hCoV-19/Taiwan/TSGH-36/2020|EPI ISL 457730|B|Taiwan|2020-02-06	Asia|hCoV-19/Bangladesh/BCSIR-NILMRC-384/2020|EPI ISL 514252|B.1.1.316|Bangladesh|2020-07-21	0.0005711790	Asia
Asia|hCoV-19/Guangzhou/GZMU0003/2020|EPI ISL 429074|B|China|2020-02-07	Asia|hCoV-19/Bangladesh/BCSIR-NILMRC-384/2020|EPI ISL 514252|B.1.1.316|Bangladesh|2020-07-21	0.0005375196	Asia
Asia|hCoV-19/Thailand/SI202205-NT/2020|EPI ISL 437616|A|Thailand|2020-02-07	Asia|hCoV-19/Bangladesh/BCSIR-NILMRC-384/2020|EPI ISL 514252|B.1.1.316|Bangladesh|2020-07-21	0.0006383731	Asia
Asia|hCoV-19/Shanghai/SH0074/2020|EPI ISL 416377|A|China|2020-02-07	Asia|hCoV-19/Bangladesh/BCSIR-NILMRC-384/2020|EPI ISL 514252|B.1.1.316|Bangladesh|2020-07-21	0.0006047342	Asia
Asia|hCoV-19/Taiwan/TSGH-01/2020|EPI ISL 426629|B|Taiwan|2020-02-07	Asia|hCoV-19/Bangladesh/BCSIR-NILMRC-384/2020|EPI ISL 514252|B.1.1.316|Bangladesh|2020-07-21	0.0007393849	Asia
Asia|hCoV-19/Taiwan/TSGH-37/2020|EPI ISL 457733|B|Taiwan|2020-02-08	Asia|hCoV-19/Bangladesh/BCSIR-NILMRC-384/2020|EPI ISL 514252|B.1.1.316|Bangladesh|2020-07-21	0.0006720475	Asia
Asia|hCoV-19/Beijing/DT-BJ02/2020|EPI ISL 452359|B|China|2020-02-08	Asia|hCoV-19/Bangladesh/BCSIR-NILMRC-384/2020|EPI ISL 514252|B.1.1.316|Bangladesh|2020-07-21	0.0006047902	Asia
Asia|hCoV-19/Malaysia/IMR WC413/2020|EPI ISL 455791|B|Malaysia|2020-02-08	Asia|hCoV-19/Bangladesh/BCSIR-NILMRC-384/2020|EPI ISL 514252|B.1.1.316|Bangladesh|2020-07-21	0.0005711262	Asia
Asia|hCoV-19/Guangzhou/GZMU0039/2020|EPI ISL 429090|A|China|2020-02-08	Asia|hCoV-19/Bangladesh/BCSIR-NILMRC-384/2020|EPI ISL 514252|B.1.1.316|Bangladesh|2020-07-21	0.0005711263	Asia
Asia|hCoV-19/Shanghai/SH0119/2020|EPI ISL 416404|B|China|2020-02-09	Asia|hCoV-19/Bangladesh/BCSIR-NILMRC-384/2020|EPI ISL 514252|B.1.1.316|Bangladesh|2020-07-21	0.0005039144	Asia
Asia|hCoV-19/Sichuan/SC-PHCC2-051/2020|EPI ISL 451371|B|China|2020-02-09	Asia|hCoV-19/Bangladesh/BCSIR-NILMRC-384/2020|EPI ISL 514252|B.1.1.316|Bangladesh|2020-07-21	0.0006047342	Asia
Asia|hCoV-19/Sichuan/SC-PHCC1-033/2020|EPI ISL 451354|A|China|2020-02-09	Asia|hCoV-19/Bangladesh/BCSIR-NILMRC-384/2020|EPI ISL 514252|B.1.1.316|Bangladesh|2020-07-21	0.0007729477	Asia
Asia|hCoV-19/Malaysia/IMR WC458/2020|EPI ISL 455792|B|Malaysia|2020-02-09	Asia|hCoV-19/Bangladesh/BCSIR-NILMRC-384/2020|EPI ISL 514252|B.1.1.316|Bangladesh|2020-07-21	0.0005711262	Asia
Asia|hCoV-19/Fuzhou/JX2019/2020|EPI ISL 455465|B|China|2020-02-10	Asia|hCoV-19/Bangladesh/BCSIR-NILMRC-384/2020|EPI ISL 514252|B.1.1.316|Bangladesh|2020-07-21	0.0006047801	Asia
Asia|hCoV-19/Wuhan/HB-WH2-163/2020|EPI ISL 454930|B|China|2020-02-10	Asia|hCoV-19/Bangladesh/BCSIR-NILMRC-384/2020|EPI ISL 514252|B.1.1.316|Bangladesh|2020-07-21	0.0005711264	Asia
Asia|hCoV-19/Beijing/BJ782/2020|EPI ISL 430741|A|China|2020-02-10	Asia|hCoV-19/Bangladesh/BCSIR-NILMRC-384/2020|EPI ISL 514252|B.1.1.316|Bangladesh|2020-07-21	0.0006719542	Asia
Asia|hCoV-19/Japan/Hu DP Kng 19-027/2020|EPI ISL 412969|B|Japan|2020-02-10	Asia|hCoV-19/Bangladesh/BCSIR-NILMRC-384/2020|EPI ISL 514252|B.1.1.316|Bangladesh|2020-07-21	0.0005711526	Asia
Asia|hCoV-19/Vietnam/CM99/2020|EPI ISL 416429|A|Vietnam|2020-02-11	Asia|hCoV-19/Bangladesh/BCSIR-NILMRC-384/2020|EPI ISL 514252|B.1.1.316|Bangladesh|2020-07-21	0.0007392702	Asia
Asia|hCoV-19/Wuhan/HB-WH3-171/2020|EPI ISL 454937|B|China|2020-02-11	Asia|hCoV-19/Bangladesh/BCSIR-NILMRC-384/2020|EPI ISL 514252|B.1.1.316|Bangladesh|2020-07-21	0.0005375196	Asia
Asia|hCoV-19/Hong Kong/HKPU48-0202/2020|EPI ISL 419222|B|Hong Kong|2020-02-11	Asia|hCoV-19/Bangladesh/BCSIR-NILMRC-384/2020|EPI ISL 514252|B.1.1.316|Bangladesh|2020-07-21	0.0006384404	Asia
Asia|hCoV-19/Beijing/DT-BJ01/2020|EPI ISL 452358|B|China|2020-02-11	Asia|hCoV-19/Bangladesh/BCSIR-NILMRC-384/2020|EPI ISL 514252|B.1.1.316|Bangladesh|2020-07-21	0.0005039144	Asia
Asia|hCoV-19/Yichun/JX2424/2020|EPI ISL 455467|B|China|2020-02-12	Asia|hCoV-19/Bangladesh/BCSIR-NILMRC-384/2020|EPI ISL 514252|B.1.1.316|Bangladesh|2020-07-21	0.0006047342	Asia
Asia|hCoV-19/Malaysia/IMR WC627/2020|EPI ISL 430444|B|Malaysia|2020-02-12	Asia|hCoV-19/Bangladesh/BCSIR-NILMRC-384/2020|EPI ISL 514252|B.1.1.316|Bangladesh|2020-07-21	0.0005711262	Asia
Asia|hCoV-19/Sichuan/SC-PHCC2-044/2020|EPI ISL 451364|B|China|2020-02-12	Asia|hCoV-19/Bangladesh/BCSIR-NILMRC-384/2020|EPI ISL 514252|B.1.1.316|Bangladesh|2020-07-21	0.0006392027	Asia
Asia|hCoV-19/Sichuan/SC-PHCC1-034/2020|EPI ISL 451355|B|China|2020-02-12	Asia|hCoV-19/Bangladesh/BCSIR-NILMRC-384/2020|EPI ISL 514252|B.1.1.316|Bangladesh|2020-07-21	0.0005381163	Asia
Asia|hCoV-19/Shanghai/SH0110/2020|EPI ISL 416399|B|China|2020-02-13	Asia|hCoV-19/Bangladesh/BCSIR-NILMRC-384/2020|EPI ISL 514252|B.1.1.316|Bangladesh|2020-07-21	0.0006047621	Asia
Asia|hCoV-19/Saudi Arabia/553/2020|EPI ISL 490002|B.1.246|Saudi Arabia|2020-02-13	Asia|hCoV-19/Bangladesh/BCSIR-NILMRC-384/2020|EPI ISL 514252|B.1.1.316|Bangladesh|2020-07-21	0.0006384023	Asia
Asia|hCoV-19/Singapore/14/2020|EPI ISL 414380|A|Singapore|2020-02-13	Asia|hCoV-19/Bangladesh/BCSIR-NILMRC-384/2020|EPI ISL 514252|B.1.1.316|Bangladesh|2020-07-21	0.0005445088	Asia
Asia|hCoV-19/Japan/PG-0114/2020|EPI ISL 479850|B|Japan|2020-02-13	Asia|hCoV-19/Bangladesh/BCSIR-NILMRC-384/2020|EPI ISL 514252|B.1.1.316|Bangladesh|2020-07-21	0.0005711529	Asia
Asia|hCoV-19/Shanghai/SH0102/2020|EPI ISL 416394|B|China|2020-02-14	Asia|hCoV-19/Bangladesh/BCSIR-NILMRC-384/2020|EPI ISL 514252|B.1.1.316|Bangladesh|2020-07-21	0.0005375445	Asia
Asia|hCoV-19/Japan/Hu DP Kng 19-031/2020|EPI ISL 420889|B|Japan|2020-02-14	Asia|hCoV-19/Bangladesh/BCSIR-NILMRC-384/2020|EPI ISL 514252|B.1.1.316|Bangladesh|2020-07-21	0.0006047901	Asia
Asia|hCoV-19/Singapore/14Clin/2020|EPI ISL 418998|A|Singapore|2020-02-14	Asia|hCoV-19/Bangladesh/BCSIR-NILMRC-384/2020|EPI ISL 514252|B.1.1.316|Bangladesh|2020-07-21	0.0005445088	Asia
Asia|hCoV-19/Wuhan/HB-WHCM2-265/2020|EPI ISL 455000|B|China|2020-02-14	Asia|hCoV-19/Bangladesh/BCSIR-NILMRC-384/2020|EPI ISL 514252|B.1.1.316|Bangladesh|2020-07-21	0.0006054058	Asia
Asia|hCoV-19/Japan/DP0190/2020|EPI ISL 416581|B|Japan|2020-02-15	Asia|hCoV-19/Bangladesh/BCSIR-NILMRC-384/2020|EPI ISL 514252|B.1.1.316|Bangladesh|2020-07-21	0.0006047621	Asia
Asia|hCoV-19/Japan/DP0196/2020|EPI ISL 416583|B|Japan|2020-02-15	Asia|hCoV-19/Bangladesh/BCSIR-NILMRC-384/2020|EPI ISL 514252|B.1.1.316|Bangladesh|2020-07-21	0.0005711526	Asia
Asia|hCoV-19/Japan/DP0027/2020|EPI ISL 416566|B|Japan|2020-02-15	Asia|hCoV-19/Bangladesh/BCSIR-NILMRC-384/2020|EPI ISL 514252|B.1.1.316|Bangladesh|2020-07-21	0.0006047980	Asia
Asia|hCoV-19/Japan/DP0200/2020|EPI ISL 416584|B|Japan|2020-02-15	Asia|hCoV-19/Bangladesh/BCSIR-NILMRC-384/2020|EPI ISL 514252|B.1.1.316|Bangladesh|2020-07-21	0.0006047980	Asia
Asia|hCoV-19/Japan/DP0287/2020|EPI ISL 416589|B|Japan|2020-02-16	Asia|hCoV-19/Bangladesh/BCSIR-NILMRC-384/2020|EPI ISL 514252|B.1.1.316|Bangladesh|2020-07-21	0.0006384510	Asia
Asia|hCoV-19/Japan/DP0357/2020|EPI ISL 416598|B|Japan|2020-02-16	Asia|hCoV-19/Bangladesh/BCSIR-NILMRC-384/2020|EPI ISL 514252|B.1.1.316|Bangladesh|2020-07-21	0.0005711526	Asia
Asia|hCoV-19/Singapore/36nan/2020|EPI ISL 538435|B|Singapore|2020-02-16	Asia|hCoV-19/Bangladesh/BCSIR-NILMRC-384/2020|EPI ISL 514252|B.1.1.316|Bangladesh|2020-07-21	0.0005375445	Asia
Asia|hCoV-19/Japan/DP0290/2020|EPI ISL 416591|B|Japan|2020-02-16	Asia|hCoV-19/Bangladesh/BCSIR-NILMRC-384/2020|EPI ISL 514252|B.1.1.316|Bangladesh|2020-07-21	0.0005711527	Asia
Asia|hCoV-19/Guangzhou/GZMU0092/2020|EPI ISL 457694|B|China|2020-02-17	Asia|hCoV-19/Bangladesh/BCSIR-NILMRC-384/2020|EPI ISL 514252|B.1.1.316|Bangladesh|2020-07-21	0.0006383919	Asia
Asia|hCoV-19/Japan/DP0786/2020|EPI ISL 416628|B|Japan|2020-02-17	Asia|hCoV-19/Bangladesh/BCSIR-NILMRC-384/2020|EPI ISL 514252|B.1.1.316|Bangladesh|2020-07-21	0.0005375445	Asia
Asia|hCoV-19/Wuhan/HB-WH5-231/2020|EPI ISL 454974|B|China|2020-02-17	Asia|hCoV-19/Bangladesh/BCSIR-NILMRC-384/2020|EPI ISL 514252|B.1.1.316|Bangladesh|2020-07-21	0.0006384028	Asia
Asia|hCoV-19/Wuhan/HB-WHCM2-267/2020|EPI ISL 455002|B|China|2020-02-17	Asia|hCoV-19/Bangladesh/BCSIR-NILMRC-384/2020|EPI ISL 514252|B.1.1.316|Bangladesh|2020-07-21	0.0005717602	Asia
Asia|hCoV-19/Saudi Arabia/596/2020|EPI ISL 490006|B.1.247|Saudi Arabia|2020-02-18	Asia|hCoV-19/Bangladesh/BCSIR-NILMRC-384/2020|EPI ISL 514252|B.1.1.316|Bangladesh|2020-07-21	0.0005375441	Asia
Asia|hCoV-19/Singapore/13/2020|EPI ISL 414379|A|Singapore|2020-02-18	Asia|hCoV-19/Bangladesh/BCSIR-NILMRC-384/2020|EPI ISL 514252|B.1.1.316|Bangladesh|2020-07-21	0.0006125977	Asia
Asia|hCoV-19/Saudi Arabia/583/2020|EPI ISL 490005|B.1.246|Saudi Arabia|2020-02-18	Asia|hCoV-19/Bangladesh/BCSIR-NILMRC-384/2020|EPI ISL 514252|B.1.1.316|Bangladesh|2020-07-21	0.0005375445	Asia
Asia|hCoV-19/Singapore/654/2020|EPI ISL 493414|B|Singapore|2020-02-18	Asia|hCoV-19/Bangladesh/BCSIR-NILMRC-384/2020|EPI ISL 514252|B.1.1.316|Bangladesh|2020-07-21	0.0005716594	Asia
Asia|hCoV-19/Singapore/469/2020|EPI ISL 476795|B|Singapore|2020-02-19	Asia|hCoV-19/Bangladesh/BCSIR-NILMRC-384/2020|EPI ISL 514252|B.1.1.316|Bangladesh|2020-07-21	0.0005375197	Asia
Asia|hCoV-19/South Korea/KCDC2018/2020|EPI ISL 427812|A|South Korea|2020-02-19	Asia|hCoV-19/Bangladesh/BCSIR-NILMRC-384/2020|EPI ISL 514252|B.1.1.316|Bangladesh|2020-07-21	0.0006383732	Asia
Asia|hCoV-19/Hong Kong/HKPU63-1402/2020|EPI ISL 419231|B|Hong Kong|2020-02-19	Asia|hCoV-19/Bangladesh/BCSIR-NILMRC-384/2020|EPI ISL 514252|B.1.1.316|Bangladesh|2020-07-21	0.0005711790	Asia
Asia|hCoV-19/Sichuan/SC-LZ-079/2020|EPI ISL 451318|B|China|2020-02-19	Asia|hCoV-19/Bangladesh/BCSIR-NILMRC-384/2020|EPI ISL 514252|B.1.1.316|Bangladesh|2020-07-21	0.0005711263	Asia
Asia|hCoV-19/South Korea/KCDC2035/2020|EPI ISL 497956|B|South Korea|2020-02-20	Asia|hCoV-19/Bangladesh/BCSIR-NILMRC-384/2020|EPI ISL 514252|B.1.1.316|Bangladesh|2020-07-21	0.0006720474	Asia
Asia|hCoV-19/South Korea/KCDC2033/2020|EPI ISL 497954|B|South Korea|2020-02-20	Asia|hCoV-19/Bangladesh/BCSIR-NILMRC-384/2020|EPI ISL 514252|B.1.1.316|Bangladesh|2020-07-21	0.0006384025	Asia
Asia|hCoV-19/Guangzhou/GZMU0099/2020|EPI ISL 457696|A|China|2020-02-20	Asia|hCoV-19/Bangladesh/BCSIR-NILMRC-384/2020|EPI ISL 514252|B.1.1.316|Bangladesh|2020-07-21	0.0005711263	Asia
Asia|hCoV-19/Sichuan/SC-PHCC1-026/2020|EPI ISL 451347|B|China|2020-02-20	Asia|hCoV-19/Bangladesh/BCSIR-NILMRC-384/2020|EPI ISL 514252|B.1.1.316|Bangladesh|2020-07-21	0.0006070443	Asia
Asia|hCoV-19/South Korea/KCDC2074/2020|EPI ISL 497975|B|South Korea|2020-02-21	Asia|hCoV-19/Bangladesh/BCSIR-NILMRC-384/2020|EPI ISL 514252|B.1.1.316|Bangladesh|2020-07-21	0.0006720162	Asia
Asia|hCoV-19/South Korea/KCDC2046/2020|EPI ISL 471452|B|South Korea|2020-02-21	Asia|hCoV-19/Bangladesh/BCSIR-NILMRC-384/2020|EPI ISL 514252|B.1.1.316|Bangladesh|2020-07-21	0.0006720163	Asia
Asia|hCoV-19/Wuhan/HB-WH2-149/2020|EPI ISL 454921|B|China|2020-02-21	Asia|hCoV-19/Bangladesh/BCSIR-NILMRC-384/2020|EPI ISL 514252|B.1.1.316|Bangladesh|2020-07-21	0.0007056198	Asia
Asia|hCoV-19/South Korea/KCDC2051/2020|EPI ISL 481371|A|South Korea|2020-02-21	Asia|hCoV-19/Bangladesh/BCSIR-NILMRC-384/2020|EPI ISL 514252|B.1.1.316|Bangladesh|2020-07-21	0.0007056318	Asia
Asia|hCoV-19/Wuhan/HB-WH5-229/2020|EPI ISL 454973|B|China|2020-02-22	Asia|hCoV-19/Bangladesh/BCSIR-NILMRC-384/2020|EPI ISL 514252|B.1.1.316|Bangladesh|2020-07-21	0.0005375197	Asia
Asia|hCoV-19/Japan/PG-0363/2020|EPI ISL 480033|B|Japan|2020-02-22	Asia|hCoV-19/Bangladesh/BCSIR-NILMRC-384/2020|EPI ISL 514252|B.1.1.316|Bangladesh|2020-07-21	0.0005375445	Asia
Asia|hCoV-19/Wuhan/HB-WH1-134/2020|EPI ISL 454911|B|China|2020-02-22	Asia|hCoV-19/Bangladesh/BCSIR-NILMRC-384/2020|EPI ISL 514252|B.1.1.316|Bangladesh|2020-07-21	0.0005711790	Asia
Asia|hCoV-19/Wuhan/HB-WHCM2-278/2020|EPI ISL 455010|B|China|2020-02-22	Asia|hCoV-19/Bangladesh/BCSIR-NILMRC-384/2020|EPI ISL 514252|B.1.1.316|Bangladesh|2020-07-21	0.0006390819	Asia
Asia|hCoV-19/Wuhan/HB-WHCM2-274/2020|EPI ISL 455008|B|China|2020-02-23	Asia|hCoV-19/Bangladesh/BCSIR-NILMRC-384/2020|EPI ISL 514252|B.1.1.316|Bangladesh|2020-07-21	0.0006727824	Asia
Asia|hCoV-19/Hefei/2/2020|EPI ISL 412026|B|China|2020-02-23	Asia|hCoV-19/Bangladesh/BCSIR-NILMRC-384/2020|EPI ISL 514252|B.1.1.316|Bangladesh|2020-07-21	0.0005039143	Asia
Asia|hCoV-19/South Korea/KCDC2013/2020|EPI ISL 426183|A|South Korea|2020-02-23	Asia|hCoV-19/Bangladesh/BCSIR-NILMRC-384/2020|EPI ISL 514252|B.1.1.316|Bangladesh|2020-07-21	0.0007728891	Asia
Asia|hCoV-19/Oman/RESP-20-797/2020|EPI ISL 457701|B.4|Oman|2020-02-23	Asia|hCoV-19/Bangladesh/BCSIR-NILMRC-384/2020|EPI ISL 514252|B.1.1.316|Bangladesh|2020-07-21	0.0007056851	Asia
Asia|hCoV-19/Wuhan/HB-WH1-138/2020|EPI ISL 454915|B|China|2020-02-24	Asia|hCoV-19/Bangladesh/BCSIR-NILMRC-384/2020|EPI ISL 514252|B.1.1.316|Bangladesh|2020-07-21	0.0006047341	Asia
Asia|hCoV-19/Hong Kong/HKU-200723-017/2020|EPI ISL 497784|B|Hong Kong|2020-02-24	Asia|hCoV-19/Bangladesh/BCSIR-NILMRC-384/2020|EPI ISL 514252|B.1.1.316|Bangladesh|2020-07-21	0.0005711526	Asia
Asia|hCoV-19/Wuhan/HB-WHCM2-276/2020|EPI ISL 455009|B|China|2020-02-24	Asia|hCoV-19/Bangladesh/BCSIR-NILMRC-384/2020|EPI ISL 514252|B.1.1.316|Bangladesh|2020-07-21	0.0006390818	Asia
Asia|hCoV-19/Henan/HN03/2020|EPI ISL 450442|A|China|2020-02-24	Asia|hCoV-19/Bangladesh/BCSIR-NILMRC-384/2020|EPI ISL 514252|B.1.1.316|Bangladesh|2020-07-21	0.0006720053	Asia
Asia|hCoV-19/Taiwan/TSGH-26/2020|EPI ISL 447252|B.4|Taiwan|2020-02-25	Asia|hCoV-19/Bangladesh/BCSIR-NILMRC-384/2020|EPI ISL 514252|B.1.1.316|Bangladesh|2020-07-21	0.0009076154	Asia
Asia|hCoV-19/United Arab Emirates/L6599/2020|EPI ISL 435138|B|United Arab Emirates|2020-02-25	Asia|hCoV-19/Bangladesh/BCSIR-NILMRC-384/2020|EPI ISL 514252|B.1.1.316|Bangladesh|2020-07-21	0.0007055663	Asia
Asia|hCoV-19/Guangzhou/GZMU0016/2020|EPI ISL 414663|A|China|2020-02-25	Asia|hCoV-19/Bangladesh/BCSIR-NILMRC-384/2020|EPI ISL 514252|B.1.1.316|Bangladesh|2020-07-21	0.0005711263	Asia
Asia|hCoV-19/Guangzhou/GZMU0014/2020|EPI ISL 414692|B|China|2020-02-25	Asia|hCoV-19/Bangladesh/BCSIR-NILMRC-384/2020|EPI ISL 514252|B.1.1.316|Bangladesh|2020-07-21	0.0006047801	Asia
Asia|hCoV-19/Wuhan/HB-WHCM2-272/2020|EPI ISL 455007|B|China|2020-02-26	Asia|hCoV-19/Bangladesh/BCSIR-NILMRC-384/2020|EPI ISL 514252|B.1.1.316|Bangladesh|2020-07-21	0.0006727315	Asia
Asia|hCoV-19/Nanchang/JXN3T4/2020|EPI ISL 421246|A|China|2020-02-26	Asia|hCoV-19/Bangladesh/BCSIR-NILMRC-384/2020|EPI ISL 514252|B.1.1.316|Bangladesh|2020-07-21	0.0005711262	Asia
Asia|hCoV-19/Taiwan/CGMH-CGU-03/2020|EPI ISL 415741|B.4|Taiwan|2020-02-26	Asia|hCoV-19/Bangladesh/BCSIR-NILMRC-384/2020|EPI ISL 514252|B.1.1.316|Bangladesh|2020-07-21	0.0007392701	Asia
Asia|hCoV-19/Guangzhou/GZMU0117/2020|EPI ISL 457698|B|China|2020-02-26	Asia|hCoV-19/Bangladesh/BCSIR-NILMRC-384/2020|EPI ISL 514252|B.1.1.316|Bangladesh|2020-07-21	0.0006720052	Asia
Asia|hCoV-19/Saudi Arabia/656/2020|EPI ISL 490010|B.1.247|Saudi Arabia|2020-02-26	Asia|hCoV-19/Bangladesh/BCSIR-NILMRC-384/2020|EPI ISL 514252|B.1.1.316|Bangladesh|2020-07-21	0.0005375690	Asia
Asia|hCoV-19/Taiwan/CGMH-CGU-05/2020|EPI ISL 415743|B.4|Taiwan|2020-02-27	Asia|hCoV-19/Bangladesh/BCSIR-NILMRC-384/2020|EPI ISL 514252|B.1.1.316|Bangladesh|2020-07-21	0.0007392701	Asia
Asia|hCoV-19/Wuhan/HB-WH1-140/2020|EPI ISL 454916|B|China|2020-02-27	Asia|hCoV-19/Bangladesh/BCSIR-NILMRC-384/2020|EPI ISL 514252|B.1.1.316|Bangladesh|2020-07-21	0.0005711262	Asia
Asia|hCoV-19/Saudi Arabia/671/2020|EPI ISL 490011|B.1.246|Saudi Arabia|2020-02-27	Asia|hCoV-19/Bangladesh/BCSIR-NILMRC-384/2020|EPI ISL 514252|B.1.1.316|Bangladesh|2020-07-21	0.0005711355	Asia
Asia|hCoV-19/Lebanon/S5 762/2020|EPI ISL 450512|B.4|Lebanon|2020-02-27	Asia|hCoV-19/Bangladesh/BCSIR-NILMRC-384/2020|EPI ISL 514252|B.1.1.316|Bangladesh|2020-07-21	0.0008065704	Asia
Asia|hCoV-19/South Korea/KUMC03/2020|EPI ISL 413513|A|South Korea|2020-02-27	Asia|hCoV-19/Bangladesh/BCSIR-NILMRC-384/2020|EPI ISL 514252|B.1.1.316|Bangladesh|2020-07-21	0.0006383732	Asia
Asia|hCoV-19/Singapore/12Clin/2020|EPI ISL 418995|A|Singapore|2020-02-28	Asia|hCoV-19/Bangladesh/BCSIR-NILMRC-384/2020|EPI ISL 514252|B.1.1.316|Bangladesh|2020-07-21	0.0005785796	Asia
Asia|hCoV-19/Wuhan/HB-WHCM-113/2020|EPI ISL 454993|B|China|2020-02-28	Asia|hCoV-19/Bangladesh/BCSIR-NILMRC-384/2020|EPI ISL 514252|B.1.1.316|Bangladesh|2020-07-21	0.0005375447	Asia
Asia|hCoV-19/Wuhan/HB-WH2-158/2020|EPI ISL 454926|B|China|2020-02-28	Asia|hCoV-19/Bangladesh/BCSIR-NILMRC-384/2020|EPI ISL 514252|B.1.1.316|Bangladesh|2020-07-21	0.0006047801	Asia
Asia|hCoV-19/Wuhan/HB-WH2-160/2020|EPI ISL 454928|B|China|2020-02-28	Asia|hCoV-19/Bangladesh/BCSIR-NILMRC-384/2020|EPI ISL 514252|B.1.1.316|Bangladesh|2020-07-21	0.0005039144	Asia
Asia|hCoV-19/Wuhan/HB-WH2-155/2020|EPI ISL 454923|B|China|2020-02-28	Asia|hCoV-19/Bangladesh/BCSIR-NILMRC-384/2020|EPI ISL 514252|B.1.1.316|Bangladesh|2020-07-21	0.0006047802	Asia
Asia|hCoV-19/Malaysia/IMR WC1098/2020|EPI ISL 430442|B|Malaysia|2020-02-29	Asia|hCoV-19/Bangladesh/BCSIR-NILMRC-384/2020|EPI ISL 514252|B.1.1.316|Bangladesh|2020-07-21	0.0005041685	Asia
Asia|hCoV-19/Malaysia/IMR WC1097/2020|EPI ISL 430441|B|Malaysia|2020-02-29	Asia|hCoV-19/Bangladesh/BCSIR-NILMRC-384/2020|EPI ISL 514252|B.1.1.316|Bangladesh|2020-07-21	0.0005039144	Asia
Asia|hCoV-19/Taiwan/CGMH-CGU-21/2020|EPI ISL 444274|B.4|Taiwan|2020-02-29	Asia|hCoV-19/Bangladesh/BCSIR-NILMRC-384/2020|EPI ISL 514252|B.1.1.316|Bangladesh|2020-07-21	0.0008401699	Asia
Asia|hCoV-19/Beijing/DT-travelUSA01/2020|EPI ISL 452332|B|China|2020-02-29	Asia|hCoV-19/Bangladesh/BCSIR-NILMRC-384/2020|EPI ISL 514252|B.1.1.316|Bangladesh|2020-07-21	0.0005039144	Asia
Asia|hCoV-19/Malaysia/IMR WC1114/2020|EPI ISL 455793|B|Malaysia|2020-02-29	Asia|hCoV-19/Bangladesh/BCSIR-NILMRC-384/2020|EPI ISL 514252|B.1.1.316|Bangladesh|2020-07-21	0.0006384646	Asia
Asia|hCoV-19/Wuhan/HB-WH5-232/2020|EPI ISL 454975|B|China|2020-03-01	Asia|hCoV-19/Bangladesh/BCSIR-NILMRC-384/2020|EPI ISL 514252|B.1.1.316|Bangladesh|2020-07-21	0.0006384214	Asia
Asia|hCoV-19/Singapore/18/2020|EPI ISL 418999|A|Singapore|2020-03-01	Asia|hCoV-19/Bangladesh/BCSIR-NILMRC-384/2020|EPI ISL 514252|B.1.1.316|Bangladesh|2020-07-21	0.0005785525	Asia
Asia|hCoV-19/Israel/ISR IT0320/2020|EPI ISL 419210|B.1.1|Israel|2020-03-01	Asia|hCoV-19/Bangladesh/BCSIR-NILMRC-384/2020|EPI ISL 514252|B.1.1.316|Bangladesh|2020-07-21	0.0003022709	Asia
Asia|hCoV-19/Japan/PG-0215/2020|EPI ISL 479915|A|Japan|2020-03-01	Asia|hCoV-19/Bangladesh/BCSIR-NILMRC-384/2020|EPI ISL 514252|B.1.1.316|Bangladesh|2020-07-21	0.0006383732	Asia
Asia|hCoV-19/Japan/PG-0058/2020|EPI ISL 479821|A|Japan|2020-03-02	Asia|hCoV-19/Bangladesh/BCSIR-NILMRC-384/2020|EPI ISL 514252|B.1.1.316|Bangladesh|2020-07-21	0.0007056291	Asia
Asia|hCoV-19/Wuhan/HB-WHCM-104/2020|EPI ISL 454989|A|China|2020-03-02	Asia|hCoV-19/Bangladesh/BCSIR-NILMRC-384/2020|EPI ISL 514252|B.1.1.316|Bangladesh|2020-07-21	0.0007055664	Asia
Asia|hCoV-19/Wuhan/HB-WHCM-099/2020|EPI ISL 454986|B|China|2020-03-02	Asia|hCoV-19/Bangladesh/BCSIR-NILMRC-384/2020|EPI ISL 514252|B.1.1.316|Bangladesh|2020-07-21	0.0007401471	Asia
Asia|hCoV-19/Wuhan/HB-WH1-124/2020|EPI ISL 454905|B|China|2020-03-02	Asia|hCoV-19/Bangladesh/BCSIR-NILMRC-384/2020|EPI ISL 514252|B.1.1.316|Bangladesh|2020-07-21	0.0005375196	Asia
Asia|hCoV-19/India/UN-763/2020|EPI ISL 420543|B.1.5|India|2020-03-03	Asia|hCoV-19/Bangladesh/BCSIR-NILMRC-384/2020|EPI ISL 514252|B.1.1.316|Bangladesh|2020-07-21	0.0004366949	Asia
Asia|hCoV-19/India/UN-772/2020|EPI ISL 420547|B.1.5|India|2020-03-03	Asia|hCoV-19/Bangladesh/BCSIR-NILMRC-384/2020|EPI ISL 514252|B.1.1.316|Bangladesh|2020-07-21	0.0004030948	Asia
Asia|hCoV-19/Singapore/24nan/2020|EPI ISL 482672|B|Singapore|2020-03-03	Asia|hCoV-19/Bangladesh/BCSIR-NILMRC-384/2020|EPI ISL 514252|B.1.1.316|Bangladesh|2020-07-21	0.0005375356	Asia
Asia|hCoV-19/Wuhan/HB-WH1-141/2020|EPI ISL 454917|B|China|2020-03-03	Asia|hCoV-19/Bangladesh/BCSIR-NILMRC-384/2020|EPI ISL 514252|B.1.1.316|Bangladesh|2020-07-21	0.0005711527	Asia
Asia|hCoV-19/Malaysia/0956/2020|EPI ISL 501181|B|Malaysia|2020-03-04	Asia|hCoV-19/Bangladesh/BCSIR-NILMRC-384/2020|EPI ISL 514252|B.1.1.316|Bangladesh|2020-07-21	0.0005039144	Asia
Asia|hCoV-19/Beijing/DT-travelIT04/2020|EPI ISL 452351|B|China|2020-03-04	Asia|hCoV-19/Bangladesh/BCSIR-NILMRC-384/2020|EPI ISL 514252|B.1.1.316|Bangladesh|2020-07-21	0.0005039144	Asia
Asia|hCoV-19/Pakistan/Gilgit1/2020|EPI ISL 417444|B|Pakistan|2020-03-04	Asia|hCoV-19/Bangladesh/BCSIR-NILMRC-384/2020|EPI ISL 514252|B.1.1.316|Bangladesh|2020-07-21	0.0006383918	Asia
Asia|hCoV-19/Japan/PG-0087/2020|EPI ISL 479835|A|Japan|2020-03-04	Asia|hCoV-19/Bangladesh/BCSIR-NILMRC-384/2020|EPI ISL 514252|B.1.1.316|Bangladesh|2020-07-21	0.0007056291	Asia
Asia|hCoV-19/Georgia/Tb-273/2020|EPI ISL 416479|B.1.1|Georgia|2020-03-05	Asia|hCoV-19/Bangladesh/BCSIR-NILMRC-384/2020|EPI ISL 514252|B.1.1.316|Bangladesh|2020-07-21	0.0003022707	Asia
Asia|hCoV-19/Malaysia/IMR WC1170/2020|EPI ISL 430440|B|Malaysia|2020-03-05	Asia|hCoV-19/Bangladesh/BCSIR-NILMRC-384/2020|EPI ISL 514252|B.1.1.316|Bangladesh|2020-07-21	0.0005039144	Asia
Asia|hCoV-19/Taiwan/CGMH-CGU-06/2020|EPI ISL 417519|B.4|Taiwan|2020-03-05	Asia|hCoV-19/Bangladesh/BCSIR-NILMRC-384/2020|EPI ISL 514252|B.1.1.316|Bangladesh|2020-07-21	0.0007392701	Asia
Asia|hCoV-19/Hangzhou/HZCDC6111/2020|EPI ISL 482575|B|China|2020-03-05	Asia|hCoV-19/Bangladesh/BCSIR-NILMRC-384/2020|EPI ISL 514252|B.1.1.316|Bangladesh|2020-07-21	0.0004703105	Asia
Asia|hCoV-19/Yunnan/0306-466/2020|EPI ISL 429239|B|China|2020-03-06	Asia|hCoV-19/Bangladesh/BCSIR-NILMRC-384/2020|EPI ISL 514252|B.1.1.316|Bangladesh|2020-07-21	0.0005375987	Asia
Asia|hCoV-19/Vietnam/CM295/2020|EPI ISL 416430|B.1.1|Vietnam|2020-03-06	Asia|hCoV-19/Bangladesh/BCSIR-NILMRC-384/2020|EPI ISL 514252|B.1.1.316|Bangladesh|2020-07-21	0.0002686796	Asia
Asia|hCoV-19/Hangzhou/HZCDC6224/2020|EPI ISL 482576|B|China|2020-03-06	Asia|hCoV-19/Bangladesh/BCSIR-NILMRC-384/2020|EPI ISL 514252|B.1.1.316|Bangladesh|2020-07-21	0.0008065228	Asia
Asia|hCoV-19/Beijing/DT-travelIT02/2020|EPI ISL 452353|B.1|China|2020-03-06	Asia|hCoV-19/Bangladesh/BCSIR-NILMRC-384/2020|EPI ISL 514252|B.1.1.316|Bangladesh|2020-07-21	0.0004367152	Asia
Asia|hCoV-19/Hangzhou/HZCDC6228/2020|EPI ISL 482577|B.1|China|2020-03-07	Asia|hCoV-19/Bangladesh/BCSIR-NILMRC-384/2020|EPI ISL 514252|B.1.1.316|Bangladesh|2020-07-21	0.0004030948	Asia
Asia|hCoV-19/Vietnam/39607/2020|EPI ISL 416428|B.1.1|Vietnam|2020-03-07	Asia|hCoV-19/Bangladesh/BCSIR-NILMRC-384/2020|EPI ISL 514252|B.1.1.316|Bangladesh|2020-07-21	0.0002686796	Asia
Asia|hCoV-19/Beijing/DT-travelES03/2020|EPI ISL 452345|B.1|China|2020-03-07	Asia|hCoV-19/Bangladesh/BCSIR-NILMRC-384/2020|EPI ISL 514252|B.1.1.316|Bangladesh|2020-07-21	0.0004703104	Asia
Asia|hCoV-19/Beijing/DT-travelIT03/2020|EPI ISL 452354|B.1|China|2020-03-07	Asia|hCoV-19/Bangladesh/BCSIR-NILMRC-384/2020|EPI ISL 514252|B.1.1.316|Bangladesh|2020-07-21	0.0004703400	Asia
Asia|hCoV-19/Japan/P1/2020|EPI ISL 419296|B.1.255|Japan|2020-03-08	Asia|hCoV-19/Bangladesh/BCSIR-NILMRC-384/2020|EPI ISL 514252|B.1.1.316|Bangladesh|2020-07-21	0.0004367151	Asia
Asia|hCoV-19/Japan/PG-0056/2020|EPI ISL 479819|A|Japan|2020-03-08	Asia|hCoV-19/Bangladesh/BCSIR-NILMRC-384/2020|EPI ISL 514252|B.1.1.316|Bangladesh|2020-07-21	0.0007056291	Asia
Asia|hCoV-19/Singapore/49/2020|EPI ISL 428828|B.1.5|Singapore|2020-03-08	Asia|hCoV-19/Bangladesh/BCSIR-NILMRC-384/2020|EPI ISL 514252|B.1.1.316|Bangladesh|2020-07-21	0.0003694961	Asia
Asia|hCoV-19/Vietnam/VNHN 0207/2020|EPI ISL 511891|B.1.1|Vietnam|2020-03-08	Asia|hCoV-19/Bangladesh/BCSIR-NILMRC-384/2020|EPI ISL 514252|B.1.1.316|Bangladesh|2020-07-21	0.0002686796	Asia
Asia|hCoV-19/Singapore/394/2020|EPI ISL 469143|B|Singapore|2020-03-09	Asia|hCoV-19/Bangladesh/BCSIR-NILMRC-384/2020|EPI ISL 514252|B.1.1.316|Bangladesh|2020-07-21	0.0005039144	Asia
Asia|hCoV-19/Japan/PG-0221/2020|EPI ISL 479920|A|Japan|2020-03-09	Asia|hCoV-19/Bangladesh/BCSIR-NILMRC-384/2020|EPI ISL 514252|B.1.1.316|Bangladesh|2020-07-21	0.0007056200	Asia
Asia|hCoV-19/Saudi Arabia/KAIMRC01/2020|EPI ISL 507010|B.6|Saudi Arabia|2020-03-09	Asia|hCoV-19/Bangladesh/BCSIR-NILMRC-384/2020|EPI ISL 514252|B.1.1.316|Bangladesh|2020-07-21	0.0007056524	Asia
Asia|hCoV-19/Iran/KHGRC-1.1-IPI-8206/2020|EPI ISL 442523|B.4|Iran|2020-03-09	Asia|hCoV-19/Bangladesh/BCSIR-NILMRC-384/2020|EPI ISL 514252|B.1.1.316|Bangladesh|2020-07-21	0.0006720561	Asia
Asia|hCoV-19/Saudi Arabia/SCDC-3321/2020|EPI ISL 416521|B.1.246|Saudi Arabia|2020-03-10	Asia|hCoV-19/Bangladesh/BCSIR-NILMRC-384/2020|EPI ISL 514252|B.1.1.316|Bangladesh|2020-07-21	0.0004703181	Asia
Asia|hCoV-19/India/UN-1100/2020|EPI ISL 421664|B.4|India|2020-03-10	Asia|hCoV-19/Bangladesh/BCSIR-NILMRC-384/2020|EPI ISL 514252|B.1.1.316|Bangladesh|2020-07-21	0.0008066317	Asia
Asia|hCoV-19/India/UN-1063/2020|EPI ISL 424361|B.4|India|2020-03-10	Asia|hCoV-19/Bangladesh/BCSIR-NILMRC-384/2020|EPI ISL 514252|B.1.1.316|Bangladesh|2020-07-21	0.0007729604	Asia
Asia|hCoV-19/Singapore/31/2020|EPI ISL 420108|B|Singapore|2020-03-10	Asia|hCoV-19/Bangladesh/BCSIR-NILMRC-384/2020|EPI ISL 514252|B.1.1.316|Bangladesh|2020-07-21	0.0005039144	Asia
Asia|hCoV-19/Japan/P4-1/2020|EPI ISL 419301|B.1.1|Japan|2020-03-11	Asia|hCoV-19/Bangladesh/BCSIR-NILMRC-384/2020|EPI ISL 514252|B.1.1.316|Bangladesh|2020-07-21	0.0002686796	Asia
Asia|hCoV-19/Singapore/32/2020|EPI ISL 420109|B|Singapore|2020-03-11	Asia|hCoV-19/Bangladesh/BCSIR-NILMRC-384/2020|EPI ISL 514252|B.1.1.316|Bangladesh|2020-07-21	0.0005039144	Asia
Asia|hCoV-19/Lebanon/S9 764/2020|EPI ISL 450515|B.4|Lebanon|2020-03-11	Asia|hCoV-19/Bangladesh/BCSIR-NILMRC-384/2020|EPI ISL 514252|B.1.1.316|Bangladesh|2020-07-21	0.0007729604	Asia
Asia|hCoV-19/Japan/SMU-0311S2/2020|EPI ISL 416524|B.1.5|Japan|2020-03-11	Asia|hCoV-19/Bangladesh/BCSIR-NILMRC-384/2020|EPI ISL 514252|B.1.1.316|Bangladesh|2020-07-21	0.0004031067	Asia
Asia|hCoV-19/Japan/PG-0437/2020|EPI ISL 480103|A|Japan|2020-03-12	Asia|hCoV-19/Bangladesh/BCSIR-NILMRC-384/2020|EPI ISL 514252|B.1.1.316|Bangladesh|2020-07-21	0.0007392456	Asia
Asia|hCoV-19/Japan/PG-0324/2020|EPI ISL 479999|B.1.5|Japan|2020-03-12	Asia|hCoV-19/Bangladesh/BCSIR-NILMRC-384/2020|EPI ISL 514252|B.1.1.316|Bangladesh|2020-07-21	0.0004703399	Asia
Asia|hCoV-19/Beijing/DT-travelNO01/2020|EPI ISL 452342|B|China|2020-03-12	Asia|hCoV-19/Bangladesh/BCSIR-NILMRC-384/2020|EPI ISL 514252|B.1.1.316|Bangladesh|2020-07-21	0.0005039312	Asia
Asia|hCoV-19/India/UN-1621/2020|EPI ISL 421671|B.4|India|2020-03-12	Asia|hCoV-19/Bangladesh/BCSIR-NILMRC-384/2020|EPI ISL 514252|B.1.1.316|Bangladesh|2020-07-21	0.0007729475	Asia
Asia|hCoV-19/Thailand/Bangkok 2294/2020|EPI ISL 447921|B.6|Thailand|2020-03-13	Asia|hCoV-19/Bangladesh/BCSIR-NILMRC-384/2020|EPI ISL 514252|B.1.1.316|Bangladesh|2020-07-21	0.0007392822	Asia
Asia|hCoV-19/Taiwan/CGMH-CGU-09/2020|EPI ISL 417522|B|Taiwan|2020-03-13	Asia|hCoV-19/Bangladesh/BCSIR-NILMRC-384/2020|EPI ISL 514252|B.1.1.316|Bangladesh|2020-07-21	0.0006384026	Asia
Asia|hCoV-19/Japan/PG-0192/2020|EPI ISL 479897|B.1.160|Japan|2020-03-13	Asia|hCoV-19/Bangladesh/BCSIR-NILMRC-384/2020|EPI ISL 514252|B.1.1.316|Bangladesh|2020-07-21	0.0005039225	Asia
Asia|hCoV-19/Beijing/DT-travelDE01/2020|EPI ISL 452329|B|China|2020-03-13	Asia|hCoV-19/Bangladesh/BCSIR-NILMRC-384/2020|EPI ISL 514252|B.1.1.316|Bangladesh|2020-07-21	0.0005039144	Asia
Asia|hCoV-19/Oman/RESP-20-2282/2020|EPI ISL 457974|B.1.220|Oman|2020-03-14	Asia|hCoV-19/Bangladesh/BCSIR-NILMRC-384/2020|EPI ISL 514252|B.1.1.316|Bangladesh|2020-07-21	0.0004366950	Asia
Asia|hCoV-19/Singapore/758/2020|EPI ISL 507003|B.6|Singapore|2020-03-14	Asia|hCoV-19/Bangladesh/BCSIR-NILMRC-384/2020|EPI ISL 514252|B.1.1.316|Bangladesh|2020-07-21	0.0006720163	Asia
Asia|hCoV-19/Hangzhou/HZCDC6706/2020|EPI ISL 421222|B|China|2020-03-14	Asia|hCoV-19/Bangladesh/BCSIR-NILMRC-384/2020|EPI ISL 514252|B.1.1.316|Bangladesh|2020-07-21	0.0005039143	Asia
Asia|hCoV-19/Wuhan/HB-WH5-237/2020|EPI ISL 454978|B|China|2020-03-14	Asia|hCoV-19/Bangladesh/BCSIR-NILMRC-384/2020|EPI ISL 514252|B.1.1.316|Bangladesh|2020-07-21	0.0005375355	Asia
Asia|hCoV-19/Beijing/DT-travelGR01/2020|EPI ISL 452347|B.1|China|2020-03-15	Asia|hCoV-19/Bangladesh/BCSIR-NILMRC-384/2020|EPI ISL 514252|B.1.1.316|Bangladesh|2020-07-21	0.0004030949	Asia
Asia|hCoV-19/Israel/CVL-n-5936/2020|EPI ISL 475018|B.1|Israel|2020-03-15	Asia|hCoV-19/Bangladesh/BCSIR-NILMRC-384/2020|EPI ISL 514252|B.1.1.316|Bangladesh|2020-07-21	0.0004703181	Asia
Asia|hCoV-19/Israel/CVL-n-6157/2020|EPI ISL 475022|B.1|Israel|2020-03-15	Asia|hCoV-19/Bangladesh/BCSIR-NILMRC-384/2020|EPI ISL 514252|B.1.1.316|Bangladesh|2020-07-21	0.0005712148	Asia
Asia|hCoV-19/South Korea/KCDC2128/2020|EPI ISL 498029|B.40|South Korea|2020-03-15	Asia|hCoV-19/Bangladesh/BCSIR-NILMRC-384/2020|EPI ISL 514252|B.1.1.316|Bangladesh|2020-07-21	0.0007056850	Asia
Asia|hCoV-19/Pakistan/KHI1/2020|EPI ISL 451958|B|Pakistan|2020-03-16	Asia|hCoV-19/Bangladesh/BCSIR-NILMRC-384/2020|EPI ISL 514252|B.1.1.316|Bangladesh|2020-07-21	0.0006047951	Asia
Asia|hCoV-19/United Arab Emirates/L0879/2020|EPI ISL 435124|B.1.1.296|United Arab Emirates|2020-03-16	Asia|hCoV-19/Bangladesh/BCSIR-NILMRC-384/2020|EPI ISL 514252|B.1.1.316|Bangladesh|2020-07-21	0.0003694912	Asia
Asia|hCoV-19/South Korea/KCDC2129/2020|EPI ISL 498030|B.40|South Korea|2020-03-16	Asia|hCoV-19/Bangladesh/BCSIR-NILMRC-384/2020|EPI ISL 514252|B.1.1.316|Bangladesh|2020-07-21	0.0006720363	Asia
Asia|hCoV-19/Saudi Arabia/KAIMRC12/2020|EPI ISL 507018|B.1.1|Saudi Arabia|2020-03-17	Asia|hCoV-19/Bangladesh/BCSIR-NILMRC-384/2020|EPI ISL 514252|B.1.1.316|Bangladesh|2020-07-21	0.0002686796	Asia
Asia|hCoV-19/Taiwan/TSGH-13/2020|EPI ISL 428230|B.4|Taiwan|2020-03-17	Asia|hCoV-19/Bangladesh/BCSIR-NILMRC-384/2020|EPI ISL 514252|B.1.1.316|Bangladesh|2020-07-21	0.0009412779	Asia
Asia|hCoV-19/Vietnam/VNHN 1072/2020|EPI ISL 455717|B.1|Vietnam|2020-03-17	Asia|hCoV-19/Bangladesh/BCSIR-NILMRC-384/2020|EPI ISL 514252|B.1.1.316|Bangladesh|2020-07-21	0.0005041917	Asia
Asia|hCoV-19/Taiwan/CGMH-CGU-13/2020|EPI ISL 424969|B.1.1|Taiwan|2020-03-17	Asia|hCoV-19/Bangladesh/BCSIR-NILMRC-384/2020|EPI ISL 514252|B.1.1.316|Bangladesh|2020-07-21	0.0003358787	Asia
Asia|hCoV-19/Wuhan/HB-WH4-211/2020|EPI ISL 454960|B|China|2020-03-18	Asia|hCoV-19/Bangladesh/BCSIR-NILMRC-384/2020|EPI ISL 514252|B.1.1.316|Bangladesh|2020-07-21	0.0006047622	Asia
Asia|hCoV-19/Vietnam/VNHN 1167/2020|EPI ISL 455696|B.1|Vietnam|2020-03-18	Asia|hCoV-19/Bangladesh/BCSIR-NILMRC-384/2020|EPI ISL 514252|B.1.1.316|Bangladesh|2020-07-21	0.0004703320	Asia
Asia|hCoV-19/Hong Kong/HKU-200723-043/2020|EPI ISL 497810|B.1|Hong Kong|2020-03-18	Asia|hCoV-19/Bangladesh/BCSIR-NILMRC-384/2020|EPI ISL 514252|B.1.1.316|Bangladesh|2020-07-21	0.0005375282	Asia
Asia|hCoV-19/Oman/RESP-20-3080/2020|EPI ISL 457979|B.1.1|Oman|2020-03-18	Asia|hCoV-19/Bangladesh/BCSIR-NILMRC-384/2020|EPI ISL 514252|B.1.1.316|Bangladesh|2020-07-21	0.0002686796	Asia
Asia|hCoV-19/Lebanon/LB-R8/2020|EPI ISL 498551|B.1.5|Lebanon|2020-03-19	Asia|hCoV-19/Bangladesh/BCSIR-NILMRC-384/2020|EPI ISL 514252|B.1.1.316|Bangladesh|2020-07-21	0.0004703321	Asia
Asia|hCoV-19/Japan/PG-0281/2020|EPI ISL 479961|B.1.1|Japan|2020-03-19	Asia|hCoV-19/Bangladesh/BCSIR-NILMRC-384/2020|EPI ISL 514252|B.1.1.316|Bangladesh|2020-07-21	0.0003022707	Asia
Asia|hCoV-19/United Arab Emirates/L9584510/2020|EPI ISL 520743|B.1.1|United Arab Emirates|2020-03-19	Asia|hCoV-19/Bangladesh/BCSIR-NILMRC-384/2020|EPI ISL 514252|B.1.1.316|Bangladesh|2020-07-21	0.0003022847	Asia
Asia|hCoV-19/Wuhan/HB-WH4-212/2020|EPI ISL 454961|B|China|2020-03-19	Asia|hCoV-19/Bangladesh/BCSIR-NILMRC-384/2020|EPI ISL 514252|B.1.1.316|Bangladesh|2020-07-21	0.0006047902	Asia
Asia|hCoV-19/Taiwan/NCKUH-007/2020|EPI ISL 493202|B.40|Taiwan|2020-03-20	Asia|hCoV-19/Bangladesh/BCSIR-NILMRC-384/2020|EPI ISL 514252|B.1.1.316|Bangladesh|2020-07-21	0.0007392701	Asia
Asia|hCoV-19/Taiwan/107/2020|EPI ISL 420085|B.1|Taiwan|2020-03-20	Asia|hCoV-19/Bangladesh/BCSIR-NILMRC-384/2020|EPI ISL 514252|B.1.1.316|Bangladesh|2020-07-21	0.0005039374	Asia
Asia|hCoV-19/Oman/RESP-20-3700/2020|EPI ISL 457986|B|Oman|2020-03-20	Asia|hCoV-19/Bangladesh/BCSIR-NILMRC-384/2020|EPI ISL 514252|B.1.1.316|Bangladesh|2020-07-21	0.0005375355	Asia
Asia|hCoV-19/Singapore/173nan/2020|EPI ISL 538441|B.1|Singapore|2020-03-20	Asia|hCoV-19/Bangladesh/BCSIR-NILMRC-384/2020|EPI ISL 514252|B.1.1.316|Bangladesh|2020-07-21	0.0004367151	Asia
Asia|hCoV-19/Taiwan/CGMH-CGU-23/2020|EPI ISL 444276|B.1.255|Taiwan|2020-03-21	Asia|hCoV-19/Bangladesh/BCSIR-NILMRC-384/2020|EPI ISL 514252|B.1.1.316|Bangladesh|2020-07-21	0.0004367151	Asia
Asia|hCoV-19/Vietnam/VNHN 1492/2020|EPI ISL 455699|B.1.1|Vietnam|2020-03-21	Asia|hCoV-19/Bangladesh/BCSIR-NILMRC-384/2020|EPI ISL 514252|B.1.1.316|Bangladesh|2020-07-21	0.0003022847	Asia
Asia|hCoV-19/Singapore/179/2020|EPI ISL 462297|B|Singapore|2020-03-21	Asia|hCoV-19/Bangladesh/BCSIR-NILMRC-384/2020|EPI ISL 514252|B.1.1.316|Bangladesh|2020-07-21	0.0006383814	Asia
Asia|hCoV-19/Hangzhou/HZCDCp145/2020|EPI ISL 482582|B.1.1|China|2020-03-21	Asia|hCoV-19/Bangladesh/BCSIR-NILMRC-384/2020|EPI ISL 514252|B.1.1.316|Bangladesh|2020-07-21	0.0003022708	Asia
Asia|hCoV-19/Hangzhou/HZCDC7184F/2020|EPI ISL 482583|B.1|China|2020-03-22	Asia|hCoV-19/Bangladesh/BCSIR-NILMRC-384/2020|EPI ISL 514252|B.1.1.316|Bangladesh|2020-07-21	0.0004367079	Asia
Asia|hCoV-19/Beijing/DT-travelUK01/2020|EPI ISL 452355|B.1.1|China|2020-03-22	Asia|hCoV-19/Bangladesh/BCSIR-NILMRC-384/2020|EPI ISL 514252|B.1.1.316|Bangladesh|2020-07-21	0.0003358788	Asia
Asia|hCoV-19/Israel/701002334/2020|EPI ISL 447306|B.1|Israel|2020-03-22	Asia|hCoV-19/Bangladesh/BCSIR-NILMRC-384/2020|EPI ISL 514252|B.1.1.316|Bangladesh|2020-07-21	0.0005039691	Asia
Asia|hCoV-19/South Korea/KCDC2145/2020|EPI ISL 498046|B.1|South Korea|2020-03-22	Asia|hCoV-19/Bangladesh/BCSIR-NILMRC-384/2020|EPI ISL 514252|B.1.1.316|Bangladesh|2020-07-21	0.0004367151	Asia
Asia|hCoV-19/Saudi Arabia/KAUST-Makkah13/2020|EPI ISL 437466|A|Saudi Arabia|2020-03-23	Asia|hCoV-19/Bangladesh/BCSIR-NILMRC-384/2020|EPI ISL 514252|B.1.1.316|Bangladesh|2020-07-21	0.0006720561	Asia
Asia|hCoV-19/Japan/PG-0232/2020|EPI ISL 479927|A|Japan|2020-03-23	Asia|hCoV-19/Bangladesh/BCSIR-NILMRC-384/2020|EPI ISL 514252|B.1.1.316|Bangladesh|2020-07-21	0.0007392455	Asia
Asia|hCoV-19/Taiwan/108/2020|EPI ISL 429883|B.1|Taiwan|2020-03-23	Asia|hCoV-19/Bangladesh/BCSIR-NILMRC-384/2020|EPI ISL 514252|B.1.1.316|Bangladesh|2020-07-21	0.0004367151	Asia
Asia|hCoV-19/Saudi Arabia/KFSHRC27/2020|EPI ISL 507032|B.1.246|Saudi Arabia|2020-03-23	Asia|hCoV-19/Bangladesh/BCSIR-NILMRC-384/2020|EPI ISL 514252|B.1.1.316|Bangladesh|2020-07-21	0.0004703181	Asia
Asia|hCoV-19/Taiwan/TSGH-14/2020|EPI ISL 428231|B.1.255|Taiwan|2020-03-24	Asia|hCoV-19/Bangladesh/BCSIR-NILMRC-384/2020|EPI ISL 514252|B.1.1.316|Bangladesh|2020-07-21	0.0005376029	Asia
Asia|hCoV-19/Israel/701002431/2020|EPI ISL 447302|B.1.1|Israel|2020-03-24	Asia|hCoV-19/Bangladesh/BCSIR-NILMRC-384/2020|EPI ISL 514252|B.1.1.316|Bangladesh|2020-07-21	0.0003358787	Asia
Asia|hCoV-19/Israel/701002458/2020|EPI ISL 447297|B.1|Israel|2020-03-24	Asia|hCoV-19/Bangladesh/BCSIR-NILMRC-384/2020|EPI ISL 514252|B.1.1.316|Bangladesh|2020-07-21	0.0004703181	Asia
Asia|hCoV-19/Taiwan/TSGH-10/2020|EPI ISL 427397|B.40|Taiwan|2020-03-24	Asia|hCoV-19/Bangladesh/BCSIR-NILMRC-384/2020|EPI ISL 514252|B.1.1.316|Bangladesh|2020-07-21	0.0006720363	Asia
Asia|hCoV-19/Singapore/486/2020|EPI ISL 476820|B|Singapore|2020-03-25	Asia|hCoV-19/Bangladesh/BCSIR-NILMRC-384/2020|EPI ISL 514252|B.1.1.316|Bangladesh|2020-07-21	0.0006047341	Asia
Asia|hCoV-19/Israel/990059251/2020|EPI ISL 447269|B.1|Israel|2020-03-25	Asia|hCoV-19/Bangladesh/BCSIR-NILMRC-384/2020|EPI ISL 514252|B.1.1.316|Bangladesh|2020-07-21	0.0004703181	Asia
Asia|hCoV-19/Oman/RESP-20-5505/2020|EPI ISL 457994|B.1|Oman|2020-03-25	Asia|hCoV-19/Bangladesh/BCSIR-NILMRC-384/2020|EPI ISL 514252|B.1.1.316|Bangladesh|2020-07-21	0.0005039376	Asia
Asia|hCoV-19/Thailand/Bangkok-0038/2020|EPI ISL 429174|B.1|Thailand|2020-03-25	Asia|hCoV-19/Bangladesh/BCSIR-NILMRC-384/2020|EPI ISL 514252|B.1.1.316|Bangladesh|2020-07-21	0.0004367151	Asia
Asia|hCoV-19/South Korea/IHC3486/2020|EPI ISL 541001|B.1.1|South Korea|2020-03-26	Asia|hCoV-19/Bangladesh/BCSIR-NILMRC-384/2020|EPI ISL 514252|B.1.1.316|Bangladesh|2020-07-21	0.0003022708	Asia
Asia|hCoV-19/Israel/2047145/2020|EPI ISL 447396|B.1.1|Israel|2020-03-26	Asia|hCoV-19/Bangladesh/BCSIR-NILMRC-384/2020|EPI ISL 514252|B.1.1.316|Bangladesh|2020-07-21	0.0003022707	Asia
Asia|hCoV-19/South Korea/KCDC2183/2020|EPI ISL 506977|B.1.1|South Korea|2020-03-26	Asia|hCoV-19/Bangladesh/BCSIR-NILMRC-384/2020|EPI ISL 514252|B.1.1.316|Bangladesh|2020-07-21	0.0003022707	Asia
Asia|hCoV-19/Israel/701002666/2020|EPI ISL 447286|B.1|Israel|2020-03-26	Asia|hCoV-19/Bangladesh/BCSIR-NILMRC-384/2020|EPI ISL 514252|B.1.1.316|Bangladesh|2020-07-21	0.0005039458	Asia
Asia|hCoV-19/Japan/PG-0318/2020|EPI ISL 479993|B.1|Japan|2020-03-27	Asia|hCoV-19/Bangladesh/BCSIR-NILMRC-384/2020|EPI ISL 514252|B.1.1.316|Bangladesh|2020-07-21	0.0005039458	Asia
Asia|hCoV-19/Indonesia/JK-EIJK-03/2020|EPI ISL 437191|B|Indonesia|2020-03-27	Asia|hCoV-19/Bangladesh/BCSIR-NILMRC-384/2020|EPI ISL 514252|B.1.1.316|Bangladesh|2020-07-21	0.0005375445	Asia
Asia|hCoV-19/Vietnam/VNHN 3085/2020|EPI ISL 455703|B.1.1|Vietnam|2020-03-27	Asia|hCoV-19/Bangladesh/BCSIR-NILMRC-384/2020|EPI ISL 514252|B.1.1.316|Bangladesh|2020-07-21	0.0003358632	Asia
Asia|hCoV-19/Saudi Arabia/KFSHRC43/2020|EPI ISL 507036|B.1.247|Saudi Arabia|2020-03-27	Asia|hCoV-19/Bangladesh/BCSIR-NILMRC-384/2020|EPI ISL 514252|B.1.1.316|Bangladesh|2020-07-21	0.0005039458	Asia
Asia|hCoV-19/Georgia/Tb-1352/2020|EPI ISL 420140|B.1|Georgia|2020-03-28	Asia|hCoV-19/Bangladesh/BCSIR-NILMRC-384/2020|EPI ISL 514252|B.1.1.316|Bangladesh|2020-07-21	0.0004703399	Asia
Asia|hCoV-19/South Korea/KCDC2189/2020|EPI ISL 506983|B.1.5|South Korea|2020-03-28	Asia|hCoV-19/Bangladesh/BCSIR-NILMRC-384/2020|EPI ISL 514252|B.1.1.316|Bangladesh|2020-07-21	0.0004703103	Asia
Asia|hCoV-19/Thailand/Bangkok-0043/2020|EPI ISL 429179|B.1.5|Thailand|2020-03-28	Asia|hCoV-19/Bangladesh/BCSIR-NILMRC-384/2020|EPI ISL 514252|B.1.1.316|Bangladesh|2020-07-21	0.0004367079	Asia
Asia|hCoV-19/South Korea/KCDC2190/2020|EPI ISL 506984|B.1|South Korea|2020-03-28	Asia|hCoV-19/Bangladesh/BCSIR-NILMRC-384/2020|EPI ISL 514252|B.1.1.316|Bangladesh|2020-07-21	0.0005375602	Asia
Asia|hCoV-19/Saudi Arabia/KAUST-Madinah238/2020|EPI ISL 437733|B.1.246|Saudi Arabia|2020-03-29	Asia|hCoV-19/Bangladesh/BCSIR-NILMRC-384/2020|EPI ISL 514252|B.1.1.316|Bangladesh|2020-07-21	0.0005375531	Asia
Asia|hCoV-19/Singapore/930/2020|EPI ISL 538462|B.1|Singapore|2020-03-29	Asia|hCoV-19/Bangladesh/BCSIR-NILMRC-384/2020|EPI ISL 514252|B.1.1.316|Bangladesh|2020-07-21	0.0004367151	Asia
Asia|hCoV-19/Oman/RESP-20-6417/2020|EPI ISL 457996|B.1|Oman|2020-03-29	Asia|hCoV-19/Bangladesh/BCSIR-NILMRC-384/2020|EPI ISL 514252|B.1.1.316|Bangladesh|2020-07-21	0.0005375780	Asia
Asia|hCoV-19/Saudi Arabia/KAUST-Madinah255/2020|EPI ISL 437739|B.1.36.6|Saudi Arabia|2020-03-29	Asia|hCoV-19/Bangladesh/BCSIR-NILMRC-384/2020|EPI ISL 514252|B.1.1.316|Bangladesh|2020-07-21	0.0005711353	Asia
Asia|hCoV-19/Indonesia/JI-ITD-1273V/2020|EPI ISL 529964|B|Indonesia|2020-03-30	Asia|hCoV-19/Bangladesh/BCSIR-NILMRC-384/2020|EPI ISL 514252|B.1.1.316|Bangladesh|2020-07-21	0.0006384214	Asia
Asia|hCoV-19/Saudi Arabia/KAUST-Madinah254/2020|EPI ISL 437738|B.1.246|Saudi Arabia|2020-03-30	Asia|hCoV-19/Bangladesh/BCSIR-NILMRC-384/2020|EPI ISL 514252|B.1.1.316|Bangladesh|2020-07-21	0.0004703181	Asia
Asia|hCoV-19/Malaysia/3499/2020|EPI ISL 501205|B.6|Malaysia|2020-03-30	Asia|hCoV-19/Bangladesh/BCSIR-NILMRC-384/2020|EPI ISL 514252|B.1.1.316|Bangladesh|2020-07-21	0.0007056316	Asia
Asia|hCoV-19/Malaysia/IMR WC9127/2020|EPI ISL 459956|B.6|Malaysia|2020-03-30	Asia|hCoV-19/Bangladesh/BCSIR-NILMRC-384/2020|EPI ISL 514252|B.1.1.316|Bangladesh|2020-07-21	0.0007056314	Asia
Asia|hCoV-19/India/WB-IK5/2020|EPI ISL 508376|B.1.5|India|2020-03-31	Asia|hCoV-19/Bangladesh/BCSIR-NILMRC-384/2020|EPI ISL 514252|B.1.1.316|Bangladesh|2020-07-21	0.0004030948	Asia
Asia|hCoV-19/Japan/PG-0355/2020|EPI ISL 480027|B.1.1|Japan|2020-03-31	Asia|hCoV-19/Bangladesh/BCSIR-NILMRC-384/2020|EPI ISL 514252|B.1.1.316|Bangladesh|2020-07-21	0.0003358787	Asia
Asia|hCoV-19/India/TG-CCMB-J057/2020|EPI ISL 447563|B.6|India|2020-03-31	Asia|hCoV-19/Bangladesh/BCSIR-NILMRC-384/2020|EPI ISL 514252|B.1.1.316|Bangladesh|2020-07-21	0.0008065837	Asia
Asia|hCoV-19/Singapore/933/2020|EPI ISL 538465|B.6|Singapore|2020-03-31	Asia|hCoV-19/Bangladesh/BCSIR-NILMRC-384/2020|EPI ISL 514252|B.1.1.316|Bangladesh|2020-07-21	0.0007056314	Asia
Asia|hCoV-19/Israel/2089861/2020|EPI ISL 447361|B.1|Israel|2020-04-01	Asia|hCoV-19/Bangladesh/BCSIR-NILMRC-384/2020|EPI ISL 514252|B.1.1.316|Bangladesh|2020-07-21	0.0004367151	Asia
Asia|hCoV-19/India/TG-CCMB-J283/2020|EPI ISL 450328|B.6|India|2020-04-01	Asia|hCoV-19/Bangladesh/BCSIR-NILMRC-384/2020|EPI ISL 514252|B.1.1.316|Bangladesh|2020-07-21	0.0007056314	Asia
Asia|hCoV-19/Saudi Arabia/KAUST-MADINAH281/2020|EPI ISL 513125|B.1.246|Saudi Arabia|2020-04-01	Asia|hCoV-19/Bangladesh/BCSIR-NILMRC-384/2020|EPI ISL 514252|B.1.1.316|Bangladesh|2020-07-21	0.0005039225	Asia
Asia|hCoV-19/India/TG-CCMB-J206/2020|EPI ISL 447569|B.6|India|2020-04-01	Asia|hCoV-19/Bangladesh/BCSIR-NILMRC-384/2020|EPI ISL 514252|B.1.1.316|Bangladesh|2020-07-21	0.0007729603	Asia
Asia|hCoV-19/India/TG-CCMB-J222/2020|EPI ISL 450332|B.6|India|2020-04-01	Asia|hCoV-19/Bangladesh/BCSIR-NILMRC-384/2020|EPI ISL 514252|B.1.1.316|Bangladesh|2020-07-21	0.0007056314	Asia
Asia|hCoV-19/India/TG-CCMB-J232/2020|EPI ISL 447576|B.6|India|2020-04-02	Asia|hCoV-19/Bangladesh/BCSIR-NILMRC-384/2020|EPI ISL 514252|B.1.1.316|Bangladesh|2020-07-21	0.0009075194	Asia
Asia|hCoV-19/Japan/PG-0513/2020|EPI ISL 480171|B.1.1|Japan|2020-04-02	Asia|hCoV-19/Bangladesh/BCSIR-NILMRC-384/2020|EPI ISL 514252|B.1.1.316|Bangladesh|2020-07-21	0.0003022707	Asia
Asia|hCoV-19/Taiwan/TSGH-23/2020|EPI ISL 436108|B.1|Taiwan|2020-04-02	Asia|hCoV-19/Bangladesh/BCSIR-NILMRC-384/2020|EPI ISL 514252|B.1.1.316|Bangladesh|2020-07-21	0.0004367151	Asia
Asia|hCoV-19/India/TG-CCMB-J458/2020|EPI ISL 447575|B.6|India|2020-04-02	Asia|hCoV-19/Bangladesh/BCSIR-NILMRC-384/2020|EPI ISL 514252|B.1.1.316|Bangladesh|2020-07-21	0.0008065837	Asia
Asia|hCoV-19/SaudiArabia/KAUST-JEDDAH756/2020|EPI ISL 512999|B.1.1|Saudi Arabia|2020-04-03	Asia|hCoV-19/Bangladesh/BCSIR-NILMRC-384/2020|EPI ISL 514252|B.1.1.316|Bangladesh|2020-07-21	0.0002686796	Asia
Asia|hCoV-19/Hong Kong/VM20008964-2/2020|EPI ISL 539851|B.1.1|Hong Kong|2020-04-03	Asia|hCoV-19/Bangladesh/BCSIR-NILMRC-384/2020|EPI ISL 514252|B.1.1.316|Bangladesh|2020-07-21	0.0003022707	Asia
Asia|hCoV-19/Saudi Arabia/KAIMRC64/2020|EPI ISL 507028|B.1.246|Saudi Arabia|2020-04-03	Asia|hCoV-19/Bangladesh/BCSIR-NILMRC-384/2020|EPI ISL 514252|B.1.1.316|Bangladesh|2020-07-21	0.0004703181	Asia
Asia|hCoV-19/Israel/13077558/2020|EPI ISL 447432|B.1|Israel|2020-04-03	Asia|hCoV-19/Bangladesh/BCSIR-NILMRC-384/2020|EPI ISL 514252|B.1.1.316|Bangladesh|2020-07-21	0.0004703399	Asia
Asia|hCoV-19/Israel/13077823/2020|EPI ISL 447424|B.1.3|Israel|2020-04-04	Asia|hCoV-19/Bangladesh/BCSIR-NILMRC-384/2020|EPI ISL 514252|B.1.1.316|Bangladesh|2020-07-21	0.0006047897	Asia
Asia|hCoV-19/India/MH-CCMB-NIV1/2020|EPI ISL 450321|B.6|India|2020-04-04	Asia|hCoV-19/Bangladesh/BCSIR-NILMRC-384/2020|EPI ISL 514252|B.1.1.316|Bangladesh|2020-07-21	0.0007392699	Asia
Asia|hCoV-19/India/OR-RMRC24/2020|EPI ISL 455775|B.1.246|India|2020-04-04	Asia|hCoV-19/Bangladesh/BCSIR-NILMRC-384/2020|EPI ISL 514252|B.1.1.316|Bangladesh|2020-07-21	0.0004703181	Asia
Asia|hCoV-19/Israel/13077846/2020|EPI ISL 447422|B.1.3|Israel|2020-04-04	Asia|hCoV-19/Bangladesh/BCSIR-NILMRC-384/2020|EPI ISL 514252|B.1.1.316|Bangladesh|2020-07-21	0.0006048077	Asia
Asia|hCoV-19/India/GJ-GBRC1s/2020|EPI ISL 426415|B.1|India|2020-04-05	Asia|hCoV-19/Bangladesh/BCSIR-NILMRC-384/2020|EPI ISL 514252|B.1.1.316|Bangladesh|2020-07-21	0.0005375761	Asia
Asia|hCoV-19/United Arab Emirates/L920643384/2020|EPI ISL 520731|A|United Arab Emirates|2020-04-05	Asia|hCoV-19/Bangladesh/BCSIR-NILMRC-384/2020|EPI ISL 514252|B.1.1.316|Bangladesh|2020-07-21	0.0007392796	Asia
Asia|hCoV-19/India/WB-IK8/2020|EPI ISL 511901|A|India|2020-04-05	Asia|hCoV-19/Bangladesh/BCSIR-NILMRC-384/2020|EPI ISL 514252|B.1.1.316|Bangladesh|2020-07-21	0.0007056407	Asia
Asia|hCoV-19/SaudiArabia/KAUST-MADINAH519/2020|EPI ISL 513166|B.1.246|Saudi Arabia|2020-04-05	Asia|hCoV-19/Bangladesh/BCSIR-NILMRC-384/2020|EPI ISL 514252|B.1.1.316|Bangladesh|2020-07-21	0.0004703181	Asia
Asia|hCoV-19/SaudiArabia/KAUST-JEDDAH927/2020|EPI ISL 513056|B.1.1|Saudi Arabia|2020-04-06	Asia|hCoV-19/Bangladesh/BCSIR-NILMRC-384/2020|EPI ISL 514252|B.1.1.316|Bangladesh|2020-07-21	0.0003358788	Asia
Asia|hCoV-19/Singapore/947/2020|EPI ISL 538481|B.1|Singapore|2020-04-06	Asia|hCoV-19/Bangladesh/BCSIR-NILMRC-384/2020|EPI ISL 514252|B.1.1.316|Bangladesh|2020-07-21	0.0004367151	Asia
Asia|hCoV-19/SaudiArabia/KAUST-JEDDAH916/2020|EPI ISL 513047|B.1.5|Saudi Arabia|2020-04-06	Asia|hCoV-19/Bangladesh/BCSIR-NILMRC-384/2020|EPI ISL 514252|B.1.1.316|Bangladesh|2020-07-21	0.0004367152	Asia
Asia|hCoV-19/Saudi Arabia/KAUST-Makkah227/2020|EPI ISL 437723|B.1.36.6|Saudi Arabia|2020-04-06	Asia|hCoV-19/Bangladesh/BCSIR-NILMRC-384/2020|EPI ISL 514252|B.1.1.316|Bangladesh|2020-07-21	0.0005375282	Asia
Asia|hCoV-19/Japan/PG-0507/2020|EPI ISL 480166|B.1.1|Japan|2020-04-07	Asia|hCoV-19/Bangladesh/BCSIR-NILMRC-384/2020|EPI ISL 514252|B.1.1.316|Bangladesh|2020-07-21	0.0003694741	Asia
Asia|hCoV-19/United Arab Emirates/L920647430/2020|EPI ISL 520733|A|United Arab Emirates|2020-04-07	Asia|hCoV-19/Bangladesh/BCSIR-NILMRC-384/2020|EPI ISL 514252|B.1.1.316|Bangladesh|2020-07-21	0.0007056616	Asia
Asia|hCoV-19/Singapore/951/2020|EPI ISL 538485|B.6|Singapore|2020-04-07	Asia|hCoV-19/Bangladesh/BCSIR-NILMRC-384/2020|EPI ISL 514252|B.1.1.316|Bangladesh|2020-07-21	0.0007392479	Asia
Asia|hCoV-19/Hong Kong/HKU-200723-056/2020|EPI ISL 497823|B.1.1|Hong Kong|2020-04-07	Asia|hCoV-19/Bangladesh/BCSIR-NILMRC-384/2020|EPI ISL 514252|B.1.1.316|Bangladesh|2020-07-21	0.0003694680	Asia
Asia|hCoV-19/Oman/12096/2020|EPI ISL 491147|B.1.1.27|Oman|2020-04-08	Asia|hCoV-19/Bangladesh/BCSIR-NILMRC-384/2020|EPI ISL 514252|B.1.1.316|Bangladesh|2020-07-21	0.0004366819	Asia
Asia|hCoV-19/Bangladesh/CHRF-0009/2020|EPI ISL 468077|B.1.1.316|Bangladesh|2020-04-08	Asia|hCoV-19/Bangladesh/BCSIR-NILMRC-384/2020|EPI ISL 514252|B.1.1.316|Bangladesh|2020-07-21	0.0002350790	Asia
Asia|hCoV-19/Vietnam/VNHN 4806/2020|EPI ISL 455711|B.1.1|Vietnam|2020-04-08	Asia|hCoV-19/Bangladesh/BCSIR-NILMRC-384/2020|EPI ISL 514252|B.1.1.316|Bangladesh|2020-07-21	0.0003358787	Asia
Asia|hCoV-19/Jordan/SR-0335/2020|EPI ISL 450187|B.1.246|Jordan|2020-04-08	Asia|hCoV-19/Bangladesh/BCSIR-NILMRC-384/2020|EPI ISL 514252|B.1.1.316|Bangladesh|2020-07-21	0.0005039225	Asia
Asia|hCoV-19/Vietnam/VNHN 4868/2020|EPI ISL 455710|B.1.1|Vietnam|2020-04-09	Asia|hCoV-19/Bangladesh/BCSIR-NILMRC-384/2020|EPI ISL 514252|B.1.1.316|Bangladesh|2020-07-21	0.0003022707	Asia
Asia|hCoV-19/SaudiArabia/KAUST-JEDDAH493/2020|EPI ISL 512936|B.1.186|Saudi Arabia|2020-04-09	Asia|hCoV-19/Bangladesh/BCSIR-NILMRC-384/2020|EPI ISL 514252|B.1.1.316|Bangladesh|2020-07-21	0.0004366949	Asia
Asia|hCoV-19/Israel/CVL-n-6744/2020|EPI ISL 474958|B.1.1|Israel|2020-04-09	Asia|hCoV-19/Bangladesh/BCSIR-NILMRC-384/2020|EPI ISL 514252|B.1.1.316|Bangladesh|2020-07-21	0.0006047822	Asia
Asia|hCoV-19/Japan/Donner12/2020|EPI ISL 438956|B.1.1|Japan|2020-04-09	Asia|hCoV-19/Bangladesh/BCSIR-NILMRC-384/2020|EPI ISL 514252|B.1.1.316|Bangladesh|2020-07-21	0.0003022707	Asia
Asia|hCoV-19/Malaysia/IMR WC13946/2020|EPI ISL 490047|B.6|Malaysia|2020-04-10	Asia|hCoV-19/Bangladesh/BCSIR-NILMRC-384/2020|EPI ISL 514252|B.1.1.316|Bangladesh|2020-07-21	0.0008065329	Asia
Asia|hCoV-19/Vietnam/VNHN 4864/2020|EPI ISL 455708|B.1.1|Vietnam|2020-04-10	Asia|hCoV-19/Bangladesh/BCSIR-NILMRC-384/2020|EPI ISL 514252|B.1.1.316|Bangladesh|2020-07-21	0.0003358632	Asia
Asia|hCoV-19/Israel/n14292/2020|EPI ISL 483712|B.1.3|Israel|2020-04-10	Asia|hCoV-19/Bangladesh/BCSIR-NILMRC-384/2020|EPI ISL 514252|B.1.1.316|Bangladesh|2020-07-21	0.0005711693	Asia
Asia|hCoV-19/Malaysia/IMR WC12897/2020|EPI ISL 490015|B.1.178|Malaysia|2020-04-10	Asia|hCoV-19/Bangladesh/BCSIR-NILMRC-384/2020|EPI ISL 514252|B.1.1.316|Bangladesh|2020-07-21	0.0006047799	Asia
Asia|hCoV-19/Oman/205028472/2020|EPI ISL 458119|B.1.1.27|Oman|2020-04-11	Asia|hCoV-19/Bangladesh/BCSIR-NILMRC-384/2020|EPI ISL 514252|B.1.1.316|Bangladesh|2020-07-21	0.0003694850	Asia
Asia|hCoV-19/India/GJ-GBRC95a/2020|EPI ISL 450782|B.1.247|India|2020-04-11	Asia|hCoV-19/Bangladesh/BCSIR-NILMRC-384/2020|EPI ISL 514252|B.1.1.316|Bangladesh|2020-07-21	0.0005375780	Asia
Asia|hCoV-19/South Korea/KCDC2202/2020|EPI ISL 506995|B.1|South Korea|2020-04-11	Asia|hCoV-19/Bangladesh/BCSIR-NILMRC-384/2020|EPI ISL 514252|B.1.1.316|Bangladesh|2020-07-21	0.0005039458	Asia
Asia|hCoV-19/Israel/CVL-n-7422/2020|EPI ISL 475023|B.1|Israel|2020-04-11	Asia|hCoV-19/Bangladesh/BCSIR-NILMRC-384/2020|EPI ISL 514252|B.1.1.316|Bangladesh|2020-07-21	0.0004367151	Asia
Asia|hCoV-19/Oman/16904/2020|EPI ISL 525423|B.1|Oman|2020-04-12	Asia|hCoV-19/Bangladesh/BCSIR-NILMRC-384/2020|EPI ISL 514252|B.1.1.316|Bangladesh|2020-07-21	0.0006047620	Asia
Asia|hCoV-19/Oman/205028718/2020|EPI ISL 457702|B.1.1|Oman|2020-04-12	Asia|hCoV-19/Bangladesh/BCSIR-NILMRC-384/2020|EPI ISL 514252|B.1.1.316|Bangladesh|2020-07-21	0.0003358787	Asia
Asia|hCoV-19/India/TG-CCMB-K272/2020|EPI ISL 458070|B.6|India|2020-04-12	Asia|hCoV-19/Bangladesh/BCSIR-NILMRC-384/2020|EPI ISL 514252|B.1.1.316|Bangladesh|2020-07-21	0.0008065838	Asia
Asia|hCoV-19/Malaysia/8451/2020|EPI ISL 501222|B.1.98|Malaysia|2020-04-12	Asia|hCoV-19/Bangladesh/BCSIR-NILMRC-384/2020|EPI ISL 514252|B.1.1.316|Bangladesh|2020-07-21	0.0005378267	Asia
Asia|hCoV-19/India/GJ-GBRC4/2020|EPI ISL 435051|B.1|India|2020-04-13	Asia|hCoV-19/Bangladesh/BCSIR-NILMRC-384/2020|EPI ISL 514252|B.1.1.316|Bangladesh|2020-07-21	0.0005375779	Asia
Asia|hCoV-19/India/WB-IK9/2020|EPI ISL 508407|B.1.5|India|2020-04-13	Asia|hCoV-19/Bangladesh/BCSIR-NILMRC-384/2020|EPI ISL 514252|B.1.1.316|Bangladesh|2020-07-21	0.0003694961	Asia
Asia|hCoV-19/South Korea/KCDC2209/2020|EPI ISL 510548|B.1|South Korea|2020-04-13	Asia|hCoV-19/Bangladesh/BCSIR-NILMRC-384/2020|EPI ISL 514252|B.1.1.316|Bangladesh|2020-07-21	0.0005039374	Asia
Asia|hCoV-19/Oman/205028997/2020|EPI ISL 458120|B.1.1.27|Oman|2020-04-13	Asia|hCoV-19/Bangladesh/BCSIR-NILMRC-384/2020|EPI ISL 514252|B.1.1.316|Bangladesh|2020-07-21	0.0004702824	Asia
Asia|hCoV-19/India/TG-CCMB-K499/2020|EPI ISL 447865|B.6|India|2020-04-14	Asia|hCoV-19/Bangladesh/BCSIR-NILMRC-384/2020|EPI ISL 514252|B.1.1.316|Bangladesh|2020-07-21	0.0007393041	Asia
Asia|hCoV-19/Kazakhstan/16183/2020|EPI ISL 454576|A.2|Kazakhstan|2020-04-14	Asia|hCoV-19/Bangladesh/BCSIR-NILMRC-384/2020|EPI ISL 514252|B.1.1.316|Bangladesh|2020-07-21	0.0007392481	Asia
Asia|hCoV-19/Japan/Donner21/2020|EPI ISL 438965|B.1.1|Japan|2020-04-14	Asia|hCoV-19/Bangladesh/BCSIR-NILMRC-384/2020|EPI ISL 514252|B.1.1.316|Bangladesh|2020-07-21	0.0003694742	Asia
Asia|hCoV-19/Kazakhstan/16238/2020|EPI ISL 454498|A.2|Kazakhstan|2020-04-14	Asia|hCoV-19/Bangladesh/BCSIR-NILMRC-384/2020|EPI ISL 514252|B.1.1.316|Bangladesh|2020-07-21	0.0008401061	Asia
Asia|hCoV-19/Israel/130710157/2020|EPI ISL 447465|B.1.1|Israel|2020-04-15	Asia|hCoV-19/Bangladesh/BCSIR-NILMRC-384/2020|EPI ISL 514252|B.1.1.316|Bangladesh|2020-07-21	0.0004704464	Asia
Asia|hCoV-19/Israel/2113155/2020|EPI ISL 447349|B.1.3|Israel|2020-04-15	Asia|hCoV-19/Bangladesh/BCSIR-NILMRC-384/2020|EPI ISL 514252|B.1.1.316|Bangladesh|2020-07-21	0.0006047799	Asia
Asia|hCoV-19/Israel/2113178/2020|EPI ISL 447345|B.1|Israel|2020-04-15	Asia|hCoV-19/Bangladesh/BCSIR-NILMRC-384/2020|EPI ISL 514252|B.1.1.316|Bangladesh|2020-07-21	0.0005039458	Asia
Asia|hCoV-19/United Arab Emirates/L920667894/2020|EPI ISL 520736|B.1.1|United Arab Emirates|2020-04-15	Asia|hCoV-19/Bangladesh/BCSIR-NILMRC-384/2020|EPI ISL 514252|B.1.1.316|Bangladesh|2020-07-21	0.0003694680	Asia
Asia|hCoV-19/Israel/CVL-n-8414/2020|EPI ISL 474983|B.1.3|Israel|2020-04-16	Asia|hCoV-19/Bangladesh/BCSIR-NILMRC-384/2020|EPI ISL 514252|B.1.1.316|Bangladesh|2020-07-21	0.0006047977	Asia
Asia|hCoV-19/SaudiArabia/KAUST-JEDDAH504/2020|EPI ISL 512941|B.1.246|Saudi Arabia|2020-04-16	Asia|hCoV-19/Bangladesh/BCSIR-NILMRC-384/2020|EPI ISL 514252|B.1.1.316|Bangladesh|2020-07-21	0.0004703181	Asia
Asia|hCoV-19/Israel/CVL-n-8411/2020|EPI ISL 475008|B.1.3|Israel|2020-04-16	Asia|hCoV-19/Bangladesh/BCSIR-NILMRC-384/2020|EPI ISL 514252|B.1.1.316|Bangladesh|2020-07-21	0.0005375442	Asia
Asia|hCoV-19/India/TN-CCMB-C1-12/2020|EPI ISL 447584|B.6|India|2020-04-16	Asia|hCoV-19/Bangladesh/BCSIR-NILMRC-384/2020|EPI ISL 514252|B.1.1.316|Bangladesh|2020-07-21	0.0007392821	Asia
Asia|hCoV-19/United Arab Emirates/L2004034664/2020|EPI ISL 520670|A|United Arab Emirates|2020-04-17	Asia|hCoV-19/Bangladesh/BCSIR-NILMRC-384/2020|EPI ISL 514252|B.1.1.316|Bangladesh|2020-07-21	0.0007392797	Asia
Asia|hCoV-19/United Arab Emirates/L920066831/2020|EPI ISL 520717|B.1.1|United Arab Emirates|2020-04-17	Asia|hCoV-19/Bangladesh/BCSIR-NILMRC-384/2020|EPI ISL 514252|B.1.1.316|Bangladesh|2020-07-21	0.0005039225	Asia
Asia|hCoV-19/United Arab Emirates/L2004034634/2020|EPI ISL 520669|B.1.1|United Arab Emirates|2020-04-17	Asia|hCoV-19/Bangladesh/BCSIR-NILMRC-384/2020|EPI ISL 514252|B.1.1.316|Bangladesh|2020-07-21	0.0002686796	Asia
Asia|hCoV-19/Oman/24618/2020|EPI ISL 491129|B.1.1.27|Oman|2020-04-17	Asia|hCoV-19/Bangladesh/BCSIR-NILMRC-384/2020|EPI ISL 514252|B.1.1.316|Bangladesh|2020-07-21	0.0004031014	Asia
Asia|hCoV-19/Oman/24647/2020|EPI ISL 491139|B.1.1|Oman|2020-04-18	Asia|hCoV-19/Bangladesh/BCSIR-NILMRC-384/2020|EPI ISL 514252|B.1.1.316|Bangladesh|2020-07-21	0.0003022707	Asia
Asia|hCoV-19/SaudiArabia/KAUST-MAKKAH772/2020|EPI ISL 513242|B.1.247|Saudi Arabia|2020-04-18	Asia|hCoV-19/Bangladesh/BCSIR-NILMRC-384/2020|EPI ISL 514252|B.1.1.316|Bangladesh|2020-07-21	0.0006047438	Asia
Asia|hCoV-19/United Arab Emirates/L2004034680/2020|EPI ISL 520671|B.1.5|United Arab Emirates|2020-04-18	Asia|hCoV-19/Bangladesh/BCSIR-NILMRC-384/2020|EPI ISL 514252|B.1.1.316|Bangladesh|2020-07-21	0.0003694961	Asia
Asia|hCoV-19/SaudiArabia/KAUST-MAKKAH771/2020|EPI ISL 513241|B.1.247|Saudi Arabia|2020-04-18	Asia|hCoV-19/Bangladesh/BCSIR-NILMRC-384/2020|EPI ISL 514252|B.1.1.316|Bangladesh|2020-07-21	0.0006047439	Asia
Asia|hCoV-19/Israel/CVL-n-9331/2020|EPI ISL 474970|B.1.3|Israel|2020-04-19	Asia|hCoV-19/Bangladesh/BCSIR-NILMRC-384/2020|EPI ISL 514252|B.1.1.316|Bangladesh|2020-07-21	0.0005375442	Asia
Asia|hCoV-19/Taiwan/CGMH-CGU-26/2020|EPI ISL 452178|B.6|Taiwan|2020-04-19	Asia|hCoV-19/Bangladesh/BCSIR-NILMRC-384/2020|EPI ISL 514252|B.1.1.316|Bangladesh|2020-07-21	0.0008401310	Asia
Asia|hCoV-19/India/WB-S17/2020|EPI ISL 455647|B.1|India|2020-04-19	Asia|hCoV-19/Bangladesh/BCSIR-NILMRC-384/2020|EPI ISL 514252|B.1.1.316|Bangladesh|2020-07-21	0.0004031134	Asia
Asia|hCoV-19/India/MH-BJMC-1697/2020|EPI ISL 496521|B.6|India|2020-04-19	Asia|hCoV-19/Bangladesh/BCSIR-NILMRC-384/2020|EPI ISL 514252|B.1.1.316|Bangladesh|2020-07-21	0.0008738605	Asia
Asia|hCoV-19/SaudiArabia/KAUST-MADINAH446/2020|EPI ISL 513159|B.1.160|Saudi Arabia|2020-04-20	Asia|hCoV-19/Bangladesh/BCSIR-NILMRC-384/2020|EPI ISL 514252|B.1.1.316|Bangladesh|2020-07-21	0.0005375532	Asia
Asia|hCoV-19/Kazakhstan/21399/2020|EPI ISL 454502|B.1.246|Kazakhstan|2020-04-20	Asia|hCoV-19/Bangladesh/BCSIR-NILMRC-384/2020|EPI ISL 514252|B.1.1.316|Bangladesh|2020-07-21	0.0004703181	Asia
Asia|hCoV-19/Israel/130711082/2020|EPI ISL 447456|B.1|Israel|2020-04-20	Asia|hCoV-19/Bangladesh/BCSIR-NILMRC-384/2020|EPI ISL 514252|B.1.1.316|Bangladesh|2020-07-21	0.0004703399	Asia
Asia|hCoV-19/SaudiArabia/KAUST-MADINAH444/2020|EPI ISL 513158|B.1.160|Saudi Arabia|2020-04-20	Asia|hCoV-19/Bangladesh/BCSIR-NILMRC-384/2020|EPI ISL 514252|B.1.1.316|Bangladesh|2020-07-21	0.0006047897	Asia
Asia|hCoV-19/SaudiArabia/KAUST-MAKKAH290/2020|EPI ISL 513214|B.1.247|Saudi Arabia|2020-04-21	Asia|hCoV-19/Bangladesh/BCSIR-NILMRC-384/2020|EPI ISL 514252|B.1.1.316|Bangladesh|2020-07-21	0.0006047438	Asia
Asia|hCoV-19/Kazakhstan/NCB-5/2020|EPI ISL 435048|A.2|Kazakhstan|2020-04-21	Asia|hCoV-19/Bangladesh/BCSIR-NILMRC-384/2020|EPI ISL 514252|B.1.1.316|Bangladesh|2020-07-21	0.0007728889	Asia
Asia|hCoV-19/Israel/CVL-n-10261/2020|EPI ISL 474991|B.1|Israel|2020-04-21	Asia|hCoV-19/Bangladesh/BCSIR-NILMRC-384/2020|EPI ISL 514252|B.1.1.316|Bangladesh|2020-07-21	0.0005375781	Asia
Asia|hCoV-19/SaudiArabia/KAUST-JEDDAH546/2020|EPI ISL 512956|B.1.1|Saudi Arabia|2020-04-21	Asia|hCoV-19/Bangladesh/BCSIR-NILMRC-384/2020|EPI ISL 514252|B.1.1.316|Bangladesh|2020-07-21	0.0003358787	Asia
Asia|hCoV-19/Oman/C-2673/2020|EPI ISL 491162|B.1.1|Oman|2020-04-22	Asia|hCoV-19/Bangladesh/BCSIR-NILMRC-384/2020|EPI ISL 514252|B.1.1.316|Bangladesh|2020-07-21	0.0003022707	Asia
Asia|hCoV-19/Oman/C-3067/2020|EPI ISL 491171|B.1.1.27|Oman|2020-04-22	Asia|hCoV-19/Bangladesh/BCSIR-NILMRC-384/2020|EPI ISL 514252|B.1.1.316|Bangladesh|2020-07-21	0.0004703298	Asia
Asia|hCoV-19/SaudiArabia/KAUST-JEDDAH566/2020|EPI ISL 512963|B.1.246|Saudi Arabia|2020-04-22	Asia|hCoV-19/Bangladesh/BCSIR-NILMRC-384/2020|EPI ISL 514252|B.1.1.316|Bangladesh|2020-07-21	0.0004703181	Asia
Asia|hCoV-19/India/GJ-GBRC8/2020|EPI ISL 435055|B.1.36|India|2020-04-22	Asia|hCoV-19/Bangladesh/BCSIR-NILMRC-384/2020|EPI ISL 514252|B.1.1.316|Bangladesh|2020-07-21	0.0006047617	Asia
Asia|hCoV-19/SaudiArabia/KAUST-JEDDAH535/2020|EPI ISL 512949|B.1.247|Saudi Arabia|2020-04-23	Asia|hCoV-19/Bangladesh/BCSIR-NILMRC-384/2020|EPI ISL 514252|B.1.1.316|Bangladesh|2020-07-21	0.0005375283	Asia
Asia|hCoV-19/SaudiArabia/KAUST-MADINAH368/2020|EPI ISL 513142|B.1.261|Saudi Arabia|2020-04-23	Asia|hCoV-19/Bangladesh/BCSIR-NILMRC-384/2020|EPI ISL 514252|B.1.1.316|Bangladesh|2020-07-21	0.0005039374	Asia
Asia|hCoV-19/SaudiArabia/KAUST-JEDDAH538/2020|EPI ISL 512951|B.1.5|Saudi Arabia|2020-04-23	Asia|hCoV-19/Bangladesh/BCSIR-NILMRC-384/2020|EPI ISL 514252|B.1.1.316|Bangladesh|2020-07-21	0.0003694961	Asia
Asia|hCoV-19/SaudiArabia/KAUST-JEDDAH529/2020|EPI ISL 512946|B.1.1|Saudi Arabia|2020-04-23	Asia|hCoV-19/Bangladesh/BCSIR-NILMRC-384/2020|EPI ISL 514252|B.1.1.316|Bangladesh|2020-07-21	0.0002686796	Asia
Asia|hCoV-19/United Arab Emirates/H8/2020|EPI ISL 528720|B.1|United Arab Emirates|2020-04-24	Asia|hCoV-19/Bangladesh/BCSIR-NILMRC-384/2020|EPI ISL 514252|B.1.1.316|Bangladesh|2020-07-21	0.0005375850	Asia
Asia|hCoV-19/Japan/NGS-CD-235/2020|EPI ISL 481259|B.1.1.296|Japan|2020-04-24	Asia|hCoV-19/Bangladesh/BCSIR-NILMRC-384/2020|EPI ISL 514252|B.1.1.316|Bangladesh|2020-07-21	0.0004031014	Asia
Asia|hCoV-19/Oman/RESP-20-B-2937/2020|EPI ISL 518848|B.6|Oman|2020-04-24	Asia|hCoV-19/Bangladesh/BCSIR-NILMRC-384/2020|EPI ISL 514252|B.1.1.316|Bangladesh|2020-07-21	0.0008408866	Asia
Asia|hCoV-19/SaudiArabia/KAUST-MADINAH378/2020|EPI ISL 513143|B.1.247|Saudi Arabia|2020-04-24	Asia|hCoV-19/Bangladesh/BCSIR-NILMRC-384/2020|EPI ISL 514252|B.1.1.316|Bangladesh|2020-07-21	0.0006047996	Asia
Asia|hCoV-19/Israel/CVL-n-11594/2020|EPI ISL 475017|B.1.1|Israel|2020-04-25	Asia|hCoV-19/Bangladesh/BCSIR-NILMRC-384/2020|EPI ISL 514252|B.1.1.316|Bangladesh|2020-07-21	0.0002686796	Asia
Asia|hCoV-19/India/WB-IK22/2020|EPI ISL 508352|B.6|India|2020-04-25	Asia|hCoV-19/Bangladesh/BCSIR-NILMRC-384/2020|EPI ISL 514252|B.1.1.316|Bangladesh|2020-07-21	0.0007392700	Asia
Asia|hCoV-19/India/KA-nimh-5297/2020|EPI ISL 486398|B.6|India|2020-04-25	Asia|hCoV-19/Bangladesh/BCSIR-NILMRC-384/2020|EPI ISL 514252|B.1.1.316|Bangladesh|2020-07-21	0.0009749017	Asia
Asia|hCoV-19/India/WB-IK20/2020|EPI ISL 508350|B.1.5|India|2020-04-25	Asia|hCoV-19/Bangladesh/BCSIR-NILMRC-384/2020|EPI ISL 514252|B.1.1.316|Bangladesh|2020-07-21	0.0004367152	Asia
Asia|hCoV-19/Oman/C-6069/2020|EPI ISL 491146|B.1.1.27|Oman|2020-04-26	Asia|hCoV-19/Bangladesh/BCSIR-NILMRC-384/2020|EPI ISL 514252|B.1.1.316|Bangladesh|2020-07-21	0.0005039308	Asia
Asia|hCoV-19/India/GJ-GBRC92/2020|EPI ISL 447554|B.1.5|India|2020-04-26	Asia|hCoV-19/Bangladesh/BCSIR-NILMRC-384/2020|EPI ISL 514252|B.1.1.316|Bangladesh|2020-07-21	0.0003694961	Asia
Asia|hCoV-19/India/GJ-GBRC17b/2020|EPI ISL 437446|B.1.36|India|2020-04-26	Asia|hCoV-19/Bangladesh/BCSIR-NILMRC-384/2020|EPI ISL 514252|B.1.1.316|Bangladesh|2020-07-21	0.0006720582	Asia
Asia|hCoV-19/India/GJ-GBRC17a/2020|EPI ISL 437445|B.1.36|India|2020-04-26	Asia|hCoV-19/Bangladesh/BCSIR-NILMRC-384/2020|EPI ISL 514252|B.1.1.316|Bangladesh|2020-07-21	0.0007057081	Asia
Asia|hCoV-19/Oman/RESP-20-B-3563/2020|EPI ISL 518853|B.1.1.27|Oman|2020-04-27	Asia|hCoV-19/Bangladesh/BCSIR-NILMRC-384/2020|EPI ISL 514252|B.1.1.316|Bangladesh|2020-07-21	0.0004366819	Asia
Asia|hCoV-19/India/MH-MW5/2020|EPI ISL 508439|B.6|India|2020-04-27	Asia|hCoV-19/Bangladesh/BCSIR-NILMRC-384/2020|EPI ISL 514252|B.1.1.316|Bangladesh|2020-07-21	0.0007056314	Asia
Asia|hCoV-19/Oman/RESP-20-B-3564/2020|EPI ISL 518854|B.1.1.27|Oman|2020-04-27	Asia|hCoV-19/Bangladesh/BCSIR-NILMRC-384/2020|EPI ISL 514252|B.1.1.316|Bangladesh|2020-07-21	0.0004703041	Asia
Asia|hCoV-19/India/WB-IK27/2020|EPI ISL 508357|B.1.5|India|2020-04-27	Asia|hCoV-19/Bangladesh/BCSIR-NILMRC-384/2020|EPI ISL 514252|B.1.1.316|Bangladesh|2020-07-21	0.0005039607	Asia
Asia|hCoV-19/Oman/C-9263/2020|EPI ISL 491133|B.1.1.27|Oman|2020-04-28	Asia|hCoV-19/Bangladesh/BCSIR-NILMRC-384/2020|EPI ISL 514252|B.1.1.316|Bangladesh|2020-07-21	0.0003694850	Asia
Asia|hCoV-19/United Arab Emirates/L46302981/2020|EPI ISL 520716|B.4|United Arab Emirates|2020-04-28	Asia|hCoV-19/Bangladesh/BCSIR-NILMRC-384/2020|EPI ISL 514252|B.1.1.316|Bangladesh|2020-07-21	0.0009074739	Asia
Asia|hCoV-19/United Arab Emirates/12B/2020|EPI ISL 528686|B.1.1|United Arab Emirates|2020-04-28	Asia|hCoV-19/Bangladesh/BCSIR-NILMRC-384/2020|EPI ISL 514252|B.1.1.316|Bangladesh|2020-07-21	0.0003022847	Asia
Asia|hCoV-19/United Arab Emirates/16B/2020|EPI ISL 528690|B.1.1|United Arab Emirates|2020-04-28	Asia|hCoV-19/Bangladesh/BCSIR-NILMRC-384/2020|EPI ISL 514252|B.1.1.316|Bangladesh|2020-07-21	0.0005038993	Asia
Asia|hCoV-19/India/TN-CCMB-C13/2020|EPI ISL 458035|B.6|India|2020-04-29	Asia|hCoV-19/Bangladesh/BCSIR-NILMRC-384/2020|EPI ISL 514252|B.1.1.316|Bangladesh|2020-07-21	0.0008065836	Asia
Asia|hCoV-19/India/GJ-GBRC30/2020|EPI ISL 444461|B.1.36|India|2020-04-29	Asia|hCoV-19/Bangladesh/BCSIR-NILMRC-384/2020|EPI ISL 514252|B.1.1.316|Bangladesh|2020-07-21	0.0005711353	Asia
Asia|hCoV-19/India/TN-CCMB-C20/2020|EPI ISL 471583|B.1.246|India|2020-04-29	Asia|hCoV-19/Bangladesh/BCSIR-NILMRC-384/2020|EPI ISL 514252|B.1.1.316|Bangladesh|2020-07-21	0.0005039458	Asia
Asia|hCoV-19/India/GJ-GBRC75/2020|EPI ISL 447053|B.1.247|India|2020-04-29	Asia|hCoV-19/Bangladesh/BCSIR-NILMRC-384/2020|EPI ISL 514252|B.1.1.316|Bangladesh|2020-07-21	0.0006048277	Asia
Asia|hCoV-19/India/GJ-GBRC36/2020|EPI ISL 444467|B.1.246|India|2020-04-29	Asia|hCoV-19/Bangladesh/BCSIR-NILMRC-384/2020|EPI ISL 514252|B.1.1.316|Bangladesh|2020-07-21	0.0005711882	Asia
Asia|hCoV-19/India/GJ-GBRC29/2020|EPI ISL 444460|B.1|India|2020-04-30	Asia|hCoV-19/Bangladesh/BCSIR-NILMRC-384/2020|EPI ISL 514252|B.1.1.316|Bangladesh|2020-07-21	0.0004031068	Asia
Asia|hCoV-19/India/RJ-S25/2020|EPI ISL 455655|B.1.5|India|2020-04-30	Asia|hCoV-19/Bangladesh/BCSIR-NILMRC-384/2020|EPI ISL 514252|B.1.1.316|Bangladesh|2020-07-21	0.0004702964	Asia
Asia|hCoV-19/India/WB-S29/2020|EPI ISL 455658|A|India|2020-04-30	Asia|hCoV-19/Bangladesh/BCSIR-NILMRC-384/2020|EPI ISL 514252|B.1.1.316|Bangladesh|2020-07-21	0.0008402334	Asia
Asia|hCoV-19/SaudiArabia/KAUST-MADINAH655/2020|EPI ISL 513175|B.1.246|Saudi Arabia|2020-04-30	Asia|hCoV-19/Bangladesh/BCSIR-NILMRC-384/2020|EPI ISL 514252|B.1.1.316|Bangladesh|2020-07-21	0.0005039459	Asia
Asia|hCoV-19/Saudi Arabia/KAUST-JEDDAH576/2020|EPI ISL 512969|B.1.1|Saudi Arabia|2020-04-30	Asia|hCoV-19/Bangladesh/BCSIR-NILMRC-384/2020|EPI ISL 514252|B.1.1.316|Bangladesh|2020-07-21	0.0003694741	Asia
Asia|hCoV-19/India/WB-IK32/2020|EPI ISL 508362|B.1|India|2020-05-01	Asia|hCoV-19/Bangladesh/BCSIR-NILMRC-384/2020|EPI ISL 514252|B.1.1.316|Bangladesh|2020-07-21	0.0004366949	Asia
Asia|hCoV-19/India/WB-IK35/2020|EPI ISL 508364|B.1|India|2020-05-01	Asia|hCoV-19/Bangladesh/BCSIR-NILMRC-384/2020|EPI ISL 514252|B.1.1.316|Bangladesh|2020-07-21	0.0005040983	Asia
Asia|hCoV-19/Oman/C-11911/2020|EPI ISL 491170|B.1.1|Oman|2020-05-01	Asia|hCoV-19/Bangladesh/BCSIR-NILMRC-384/2020|EPI ISL 514252|B.1.1.316|Bangladesh|2020-07-21	0.0003694912	Asia
Asia|hCoV-19/Japan/Donner29/2020|EPI ISL 469287|B.1.1|Japan|2020-05-01	Asia|hCoV-19/Bangladesh/BCSIR-NILMRC-384/2020|EPI ISL 514252|B.1.1.316|Bangladesh|2020-07-21	0.0004366689	Asia
Asia|hCoV-19/United Arab Emirates/L920716500/2020|EPI ISL 520742|B.4|United Arab Emirates|2020-05-02	Asia|hCoV-19/Bangladesh/BCSIR-NILMRC-384/2020|EPI ISL 514252|B.1.1.316|Bangladesh|2020-07-21	0.0009411628	Asia
Asia|hCoV-19/India/GJ-GBRC51/2020|EPI ISL 444482|B.1.247|India|2020-05-02	Asia|hCoV-19/Bangladesh/BCSIR-NILMRC-384/2020|EPI ISL 514252|B.1.1.316|Bangladesh|2020-07-21	0.0005039225	Asia
Asia|hCoV-19/India/GJ-GBRC124/2020|EPI ISL 455021|B.1.160|India|2020-05-02	Asia|hCoV-19/Bangladesh/BCSIR-NILMRC-384/2020|EPI ISL 514252|B.1.1.316|Bangladesh|2020-07-21	0.0005039225	Asia
Asia|hCoV-19/India/GJ-GBRC122/2020|EPI ISL 455019|B.1.5|India|2020-05-02	Asia|hCoV-19/Bangladesh/BCSIR-NILMRC-384/2020|EPI ISL 514252|B.1.1.316|Bangladesh|2020-07-21	0.0004030948	Asia
Asia|hCoV-19/India/WB-S56/2020|EPI ISL 455675|B.1.5|India|2020-05-03	Asia|hCoV-19/Bangladesh/BCSIR-NILMRC-384/2020|EPI ISL 514252|B.1.1.316|Bangladesh|2020-07-21	0.0005039607	Asia
Asia|hCoV-19/India/KA-nimh-10559/2020|EPI ISL 486400|B.4|India|2020-05-03	Asia|hCoV-19/Bangladesh/BCSIR-NILMRC-384/2020|EPI ISL 514252|B.1.1.316|Bangladesh|2020-07-21	0.0009411749	Asia
Asia|hCoV-19/India/GJ-GBRC68/2020|EPI ISL 447045|B.1.36|India|2020-05-03	Asia|hCoV-19/Bangladesh/BCSIR-NILMRC-384/2020|EPI ISL 514252|B.1.1.316|Bangladesh|2020-07-21	0.0006383726	Asia
Asia|hCoV-19/India/GJ-GBRC88b/2020|EPI ISL 447550|B.1|India|2020-05-03	Asia|hCoV-19/Bangladesh/BCSIR-NILMRC-384/2020|EPI ISL 514252|B.1.1.316|Bangladesh|2020-07-21	0.0004367079	Asia
Asia|hCoV-19/Kazakhstan/33496/2020|EPI ISL 454585|B.1.3|Kazakhstan|2020-05-04	Asia|hCoV-19/Bangladesh/BCSIR-NILMRC-384/2020|EPI ISL 514252|B.1.1.316|Bangladesh|2020-07-21	0.0006383916	Asia
Asia|hCoV-19/India/WB-IK48/2020|EPI ISL 508375|B.1|India|2020-05-04	Asia|hCoV-19/Bangladesh/BCSIR-NILMRC-384/2020|EPI ISL 514252|B.1.1.316|Bangladesh|2020-07-21	0.0004366949	Asia
Asia|hCoV-19/India/WB-IK44/2020|EPI ISL 508371|B.1|India|2020-05-04	Asia|hCoV-19/Bangladesh/BCSIR-NILMRC-384/2020|EPI ISL 514252|B.1.1.316|Bangladesh|2020-07-21	0.0004366949	Asia
Asia|hCoV-19/Saudi Arabia/KAUST-JEDDAH723/2020|EPI ISL 512992|B.1.246|Saudi Arabia|2020-05-04	Asia|hCoV-19/Bangladesh/BCSIR-NILMRC-384/2020|EPI ISL 514252|B.1.1.316|Bangladesh|2020-07-21	0.0004703181	Asia
Asia|hCoV-19/India/GJ-GBRC81a/2020|EPI ISL 447540|B.1.247|India|2020-05-05	Asia|hCoV-19/Bangladesh/BCSIR-NILMRC-384/2020|EPI ISL 514252|B.1.1.316|Bangladesh|2020-07-21	0.0005375531	Asia
Asia|hCoV-19/India/GJ-GBRC76/2020|EPI ISL 447534|B.1.247|India|2020-05-05	Asia|hCoV-19/Bangladesh/BCSIR-NILMRC-384/2020|EPI ISL 514252|B.1.1.316|Bangladesh|2020-07-21	0.0005711619	Asia
Asia|hCoV-19/India/GJ-GBRC77/2020|EPI ISL 447535|B.1.247|India|2020-05-05	Asia|hCoV-19/Bangladesh/BCSIR-NILMRC-384/2020|EPI ISL 514252|B.1.1.316|Bangladesh|2020-07-21	0.0005711882	Asia
Asia|hCoV-19/United Arab Emirates/13/2020|EPI ISL 528687|B.1.1|United Arab Emirates|2020-05-05	Asia|hCoV-19/Bangladesh/BCSIR-NILMRC-384/2020|EPI ISL 514252|B.1.1.316|Bangladesh|2020-07-21	0.0003358787	Asia
Asia|hCoV-19/SaudiArabia/KAUST-MADINAH605/2020|EPI ISL 513170|B.1.186|Saudi Arabia|2020-05-06	Asia|hCoV-19/Bangladesh/BCSIR-NILMRC-384/2020|EPI ISL 514252|B.1.1.316|Bangladesh|2020-07-21	0.0005039225	Asia
Asia|hCoV-19/India/TN-CCMB-C21/2020|EPI ISL 471584|B|India|2020-05-06	Asia|hCoV-19/Bangladesh/BCSIR-NILMRC-384/2020|EPI ISL 514252|B.1.1.316|Bangladesh|2020-07-21	0.0006047798	Asia
Asia|hCoV-19/India/TN-CCMB-C19/2020|EPI ISL 458040|B.1.1|India|2020-05-06	Asia|hCoV-19/Bangladesh/BCSIR-NILMRC-384/2020|EPI ISL 514252|B.1.1.316|Bangladesh|2020-07-21	0.0004031014	Asia
Asia|hCoV-19/India/HR-TF38/2020|EPI ISL 508504|B.1.1.216|India|2020-05-06	Asia|hCoV-19/Bangladesh/BCSIR-NILMRC-384/2020|EPI ISL 514252|B.1.1.316|Bangladesh|2020-07-21	0.0003694741	Asia
Asia|hCoV-19/Oman/C-15758/2020|EPI ISL 491141|B.1.1.27|Oman|2020-05-07	Asia|hCoV-19/Bangladesh/BCSIR-NILMRC-384/2020|EPI ISL 514252|B.1.1.316|Bangladesh|2020-07-21	0.0004366818	Asia
Asia|hCoV-19/Japan/Donner34/2020|EPI ISL 469292|B.1.1|Japan|2020-05-07	Asia|hCoV-19/Bangladesh/BCSIR-NILMRC-384/2020|EPI ISL 514252|B.1.1.316|Bangladesh|2020-07-21	0.0004366892	Asia
Asia|hCoV-19/Bangladesh/BCSIR-NILMRC-053/2020|EPI ISL 465163|B.1.1.316|Bangladesh|2020-05-07	Asia|hCoV-19/Bangladesh/BCSIR-NILMRC-384/2020|EPI ISL 514252|B.1.1.316|Bangladesh|2020-07-21	0.0003022707	Asia
Asia|hCoV-19/Japan/Donner33/2020|EPI ISL 469291|B.1.1|Japan|2020-05-07	Asia|hCoV-19/Bangladesh/BCSIR-NILMRC-384/2020|EPI ISL 514252|B.1.1.316|Bangladesh|2020-07-21	0.0003694741	Asia
Asia|hCoV-19/Oman/205034466/2020|EPI ISL 457705|B.1.1.27|Oman|2020-05-08	Asia|hCoV-19/Bangladesh/BCSIR-NILMRC-384/2020|EPI ISL 514252|B.1.1.316|Bangladesh|2020-07-21	0.0003694789	Asia
Asia|hCoV-19/India/MH-NCCS-NR570/2020|EPI ISL 496587|B.1|India|2020-05-08	Asia|hCoV-19/Bangladesh/BCSIR-NILMRC-384/2020|EPI ISL 514252|B.1.1.316|Bangladesh|2020-07-21	0.0004366949	Asia
Asia|hCoV-19/Bangladesh/BARJ-CVASU-CTG-506/2020|EPI ISL 450342|A|Bangladesh|2020-05-08	Asia|hCoV-19/Bangladesh/BCSIR-NILMRC-384/2020|EPI ISL 514252|B.1.1.316|Bangladesh|2020-07-21	0.0008738315	Asia
Asia|hCoV-19/SaudiArabia/KAUST-MADINAH688/2020|EPI ISL 513178|A|Saudi Arabia|2020-05-08	Asia|hCoV-19/Bangladesh/BCSIR-NILMRC-384/2020|EPI ISL 514252|B.1.1.316|Bangladesh|2020-07-21	0.0006384509	Asia
Asia|hCoV-19/Kazakhstan/38716/2020|EPI ISL 454575|B.1.3|Kazakhstan|2020-05-09	Asia|hCoV-19/Bangladesh/BCSIR-NILMRC-384/2020|EPI ISL 514252|B.1.1.316|Bangladesh|2020-07-21	0.0006720048	Asia
Asia|hCoV-19/Oman/C-16516/2020|EPI ISL 491153|B.1.1|Oman|2020-05-09	Asia|hCoV-19/Bangladesh/BCSIR-NILMRC-384/2020|EPI ISL 514252|B.1.1.316|Bangladesh|2020-07-21	0.0004367093	Asia
Asia|hCoV-19/India/KA-nimh-13855/2020|EPI ISL 515954|A|India|2020-05-09	Asia|hCoV-19/Bangladesh/BCSIR-NILMRC-384/2020|EPI ISL 514252|B.1.1.316|Bangladesh|2020-07-21	0.0007729349	Asia
Asia|hCoV-19/Bangladesh/BCSIR-NILMRC-088/2020|EPI ISL 466686|B.1|Bangladesh|2020-05-09	Asia|hCoV-19/Bangladesh/BCSIR-NILMRC-384/2020|EPI ISL 514252|B.1.1.316|Bangladesh|2020-07-21	0.0003358787	Asia
Asia|hCoV-19/Oman/205035037/2020|EPI ISL 491968|B.1.1.27|Oman|2020-05-10	Asia|hCoV-19/Bangladesh/BCSIR-NILMRC-384/2020|EPI ISL 514252|B.1.1.316|Bangladesh|2020-07-21	0.0004030947	Asia
Asia|hCoV-19/Bangladesh/BARJ-CVASU-CTG-518/2020|EPI ISL 450345|A|Bangladesh|2020-05-10	Asia|hCoV-19/Bangladesh/BCSIR-NILMRC-384/2020|EPI ISL 514252|B.1.1.316|Bangladesh|2020-07-21	0.0008065571	Asia
Asia|hCoV-19/Malaysia/IMR WC55122/2020|EPI ISL 490089|B.1.1.1|Malaysia|2020-05-10	Asia|hCoV-19/Bangladesh/BCSIR-NILMRC-384/2020|EPI ISL 514252|B.1.1.316|Bangladesh|2020-07-21	0.0005713344	Asia
Asia|hCoV-19/India/GJ-GBRC108/2020|EPI ISL 451153|B.1.36|India|2020-05-10	Asia|hCoV-19/Bangladesh/BCSIR-NILMRC-384/2020|EPI ISL 514252|B.1.1.316|Bangladesh|2020-07-21	0.0006384127	Asia
Asia|hCoV-19/Indonesia/EJ-ITD-8402NT/2020|EPI ISL 529138|B.1.246|Indonesia|2020-05-11	Asia|hCoV-19/Bangladesh/BCSIR-NILMRC-384/2020|EPI ISL 514252|B.1.1.316|Bangladesh|2020-07-21	0.0004703181	Asia
Asia|hCoV-19/India/TG-CCMB-L988/2020|EPI ISL 458064|B.1|India|2020-05-11	Asia|hCoV-19/Bangladesh/BCSIR-NILMRC-384/2020|EPI ISL 514252|B.1.1.316|Bangladesh|2020-07-21	0.0005039674	Asia
Asia|hCoV-19/India/TG-CCMB-L1021/2020|EPI ISL 458046|B.1.1.8|India|2020-05-11	Asia|hCoV-19/Bangladesh/BCSIR-NILMRC-384/2020|EPI ISL 514252|B.1.1.316|Bangladesh|2020-07-21	0.0005375620	Asia
Asia|hCoV-19/India/TG-CCMB-L1026/2020|EPI ISL 458050|B.1.1.8|India|2020-05-11	Asia|hCoV-19/Bangladesh/BCSIR-NILMRC-384/2020|EPI ISL 514252|B.1.1.316|Bangladesh|2020-07-21	0.0005711976	Asia
Asia|hCoV-19/SaudiArabia/KAUST-MADINAH958/2020|EPI ISL 513208|B.1.36|Saudi Arabia|2020-05-12	Asia|hCoV-19/Bangladesh/BCSIR-NILMRC-384/2020|EPI ISL 514252|B.1.1.316|Bangladesh|2020-07-21	0.0006719959	Asia
Asia|hCoV-19/United Arab Emirates/38/2020|EPI ISL 528698|B.1.1|United Arab Emirates|2020-05-12	Asia|hCoV-19/Bangladesh/BCSIR-NILMRC-384/2020|EPI ISL 514252|B.1.1.316|Bangladesh|2020-07-21	0.0004030948	Asia
Asia|hCoV-19/India/HR-TF41/2020|EPI ISL 508506|B.1.36|India|2020-05-12	Asia|hCoV-19/Bangladesh/BCSIR-NILMRC-384/2020|EPI ISL 514252|B.1.1.316|Bangladesh|2020-07-21	0.0006719961	Asia
Asia|hCoV-19/India/KA-IB35/2020|EPI ISL 508314|B.6|India|2020-05-12	Asia|hCoV-19/Bangladesh/BCSIR-NILMRC-384/2020|EPI ISL 514252|B.1.1.316|Bangladesh|2020-07-21	0.0007396894	Asia
Asia|hCoV-19/United Arab Emirates/L3290161092/2020|EPI ISL 520681|B.1.5|United Arab Emirates|2020-05-13	Asia|hCoV-19/Bangladesh/BCSIR-NILMRC-384/2020|EPI ISL 514252|B.1.1.316|Bangladesh|2020-07-21	0.0005375940	Asia
Asia|hCoV-19/Bangladesh/BARJ-CVASU-CTG-502/2020|EPI ISL 450340|A|Bangladesh|2020-05-13	Asia|hCoV-19/Bangladesh/BCSIR-NILMRC-384/2020|EPI ISL 514252|B.1.1.316|Bangladesh|2020-07-21	0.0008065570	Asia
Asia|hCoV-19/India/TG-CCMB-OM1/2020|EPI ISL 495274|B.1.1.8|India|2020-05-13	Asia|hCoV-19/Bangladesh/BCSIR-NILMRC-384/2020|EPI ISL 514252|B.1.1.316|Bangladesh|2020-07-21	0.0004030641	Asia
Asia|hCoV-19/United Arab Emirates/L3290162047/2020|EPI ISL 520682|B.1.1|United Arab Emirates|2020-05-13	Asia|hCoV-19/Bangladesh/BCSIR-NILMRC-384/2020|EPI ISL 514252|B.1.1.316|Bangladesh|2020-07-21	0.0004030708	Asia
Asia|hCoV-19/Japan/Donner37/2020|EPI ISL 469295|B.1.1|Japan|2020-05-14	Asia|hCoV-19/Bangladesh/BCSIR-NILMRC-384/2020|EPI ISL 514252|B.1.1.316|Bangladesh|2020-07-21	0.0003694741	Asia
Asia|hCoV-19/United Arab Emirates/L2005036025/2020|EPI ISL 520674|B.1|United Arab Emirates|2020-05-14	Asia|hCoV-19/Bangladesh/BCSIR-NILMRC-384/2020|EPI ISL 514252|B.1.1.316|Bangladesh|2020-07-21	0.0004703383	Asia
Asia|hCoV-19/India/KA-nimh-19188/2020|EPI ISL 515967|B.4|India|2020-05-14	Asia|hCoV-19/Bangladesh/BCSIR-NILMRC-384/2020|EPI ISL 514252|B.1.1.316|Bangladesh|2020-07-21	0.0010084894	Asia
Asia|hCoV-19/India/WB-IK70/2020|EPI ISL 511904|B.1.5|India|2020-05-14	Asia|hCoV-19/Bangladesh/BCSIR-NILMRC-384/2020|EPI ISL 514252|B.1.1.316|Bangladesh|2020-07-21	0.0004702965	Asia
Asia|hCoV-19/Oman/205036082/2020|EPI ISL 491973|B.1.1.27|Oman|2020-05-15	Asia|hCoV-19/Bangladesh/BCSIR-NILMRC-384/2020|EPI ISL 514252|B.1.1.316|Bangladesh|2020-07-21	0.0004367078	Asia
Asia|hCoV-19/India/TG-CCMB-OM9/2020|EPI ISL 495297|B.1.1.8|India|2020-05-15	Asia|hCoV-19/Bangladesh/BCSIR-NILMRC-384/2020|EPI ISL 514252|B.1.1.316|Bangladesh|2020-07-21	0.0004702606	Asia
Asia|hCoV-19/Pakistan/KPK-KUST-SJTU/2020|EPI ISL 513925|B.1|Pakistan|2020-05-15	Asia|hCoV-19/Bangladesh/BCSIR-NILMRC-384/2020|EPI ISL 514252|B.1.1.316|Bangladesh|2020-07-21	0.0007393380	Asia
Asia|hCoV-19/Hong Kong/HKU-200723-106/2020|EPI ISL 498271|B.1|Hong Kong|2020-05-15	Asia|hCoV-19/Bangladesh/BCSIR-NILMRC-384/2020|EPI ISL 514252|B.1.1.316|Bangladesh|2020-07-21	0.0005039458	Asia
Asia|hCoV-19/India/KA-nimh-19696/2020|EPI ISL 515971|B.1.1|India|2020-05-16	Asia|hCoV-19/Bangladesh/BCSIR-NILMRC-384/2020|EPI ISL 514252|B.1.1.316|Bangladesh|2020-07-21	0.0004703118	Asia
Asia|hCoV-19/Oman/205036179/2020|EPI ISL 491976|B.1.1.27|Oman|2020-05-16	Asia|hCoV-19/Bangladesh/BCSIR-NILMRC-384/2020|EPI ISL 514252|B.1.1.316|Bangladesh|2020-07-21	0.0005039141	Asia
Asia|hCoV-19/India/GJ-GBRC146b/2020|EPI ISL 458107|B.1|India|2020-05-16	Asia|hCoV-19/Bangladesh/BCSIR-NILMRC-384/2020|EPI ISL 514252|B.1.1.316|Bangladesh|2020-07-21	0.0004703321	Asia
Asia|hCoV-19/India/MH-NCCS-NR1553/2020|EPI ISL 496562|B.1|India|2020-05-17	Asia|hCoV-19/Bangladesh/BCSIR-NILMRC-384/2020|EPI ISL 514252|B.1.1.316|Bangladesh|2020-07-21	0.0004702965	Asia
Asia|hCoV-19/Oman/205036713/2020|EPI ISL 491983|B.1.1.27|Oman|2020-05-17	Asia|hCoV-19/Bangladesh/BCSIR-NILMRC-384/2020|EPI ISL 514252|B.1.1.316|Bangladesh|2020-07-21	0.0004366948	Asia
Asia|hCoV-19/Oman/205036702/2020|EPI ISL 491982|B.1.1.27|Oman|2020-05-17	Asia|hCoV-19/Bangladesh/BCSIR-NILMRC-384/2020|EPI ISL 514252|B.1.1.316|Bangladesh|2020-07-21	0.0004030761	Asia
Asia|hCoV-19/India/WB-IK83/2020|EPI ISL 508403|B.1|India|2020-05-17	Asia|hCoV-19/Bangladesh/BCSIR-NILMRC-384/2020|EPI ISL 514252|B.1.1.316|Bangladesh|2020-07-21	0.0005039459	Asia
Asia|hCoV-19/United Arab Emirates/L3290224549/2020|EPI ISL 520690|A|United Arab Emirates|2020-05-18	Asia|hCoV-19/Bangladesh/BCSIR-NILMRC-384/2020|EPI ISL 514252|B.1.1.316|Bangladesh|2020-07-21	0.0008402197	Asia
Asia|hCoV-19/India/GJ-GBRC150a/2020|EPI ISL 458112|B.1.36|India|2020-05-18	Asia|hCoV-19/Bangladesh/BCSIR-NILMRC-384/2020|EPI ISL 514252|B.1.1.316|Bangladesh|2020-07-21	0.0006720270	Asia
Asia|hCoV-19/India/GJ-GBRC150b/2020|EPI ISL 458113|B.1.36|India|2020-05-18	Asia|hCoV-19/Bangladesh/BCSIR-NILMRC-384/2020|EPI ISL 514252|B.1.1.316|Bangladesh|2020-07-21	0.0007392597	Asia
Asia|hCoV-19/United Arab Emirates/L3290223961/2020|EPI ISL 520689|A|United Arab Emirates|2020-05-18	Asia|hCoV-19/Bangladesh/BCSIR-NILMRC-384/2020|EPI ISL 514252|B.1.1.316|Bangladesh|2020-07-21	0.0007729347	Asia
Asia|hCoV-19/India/OR-ILSCV25367/2020|EPI ISL 481110|B.1.1|India|2020-05-19	Asia|hCoV-19/Bangladesh/BCSIR-NILMRC-384/2020|EPI ISL 514252|B.1.1.316|Bangladesh|2020-07-21	0.0004702826	Asia
Asia|hCoV-19/India/KA-IB22/2020|EPI ISL 508300|B.1.1|India|2020-05-19	Asia|hCoV-19/Bangladesh/BCSIR-NILMRC-384/2020|EPI ISL 514252|B.1.1.316|Bangladesh|2020-07-21	0.0003358731	Asia
Asia|hCoV-19/United Arab Emirates/L3290235819/2020|EPI ISL 520691|B.1.1|United Arab Emirates|2020-05-19	Asia|hCoV-19/Bangladesh/BCSIR-NILMRC-384/2020|EPI ISL 514252|B.1.1.316|Bangladesh|2020-07-21	0.0003022707	Asia
Asia|hCoV-19/India/OR-ILSCV25378/2020|EPI ISL 481111|A|India|2020-05-19	Asia|hCoV-19/Bangladesh/BCSIR-NILMRC-384/2020|EPI ISL 514252|B.1.1.316|Bangladesh|2020-07-21	0.0007393262	Asia
Asia|hCoV-19/United Arab Emirates/L3290250769/2020|EPI ISL 520697|B.1.1|United Arab Emirates|2020-05-20	Asia|hCoV-19/Bangladesh/BCSIR-NILMRC-384/2020|EPI ISL 514252|B.1.1.316|Bangladesh|2020-07-21	0.0003358731	Asia
Asia|hCoV-19/India/WB-IK90/2020|EPI ISL 508408|B.1|India|2020-05-20	Asia|hCoV-19/Bangladesh/BCSIR-NILMRC-384/2020|EPI ISL 514252|B.1.1.316|Bangladesh|2020-07-21	0.0005711524	Asia
Asia|hCoV-19/United Arab Emirates/L3290264100/2020|EPI ISL 520704|B.1.1|United Arab Emirates|2020-05-20	Asia|hCoV-19/Bangladesh/BCSIR-NILMRC-384/2020|EPI ISL 514252|B.1.1.316|Bangladesh|2020-07-21	0.0003358632	Asia
Asia|hCoV-19/India/WB-IK92/2020|EPI ISL 508410|B.1|India|2020-05-20	Asia|hCoV-19/Bangladesh/BCSIR-NILMRC-384/2020|EPI ISL 514252|B.1.1.316|Bangladesh|2020-07-21	0.0004703182	Asia
Asia|hCoV-19/Oman/RESP-20-B-15133/2020|EPI ISL 518825|B.1.1.27|Oman|2020-05-21	Asia|hCoV-19/Bangladesh/BCSIR-NILMRC-384/2020|EPI ISL 514252|B.1.1.316|Bangladesh|2020-07-21	0.0004702606	Asia
Asia|hCoV-19/India/TG-CCMB-L1208/2020|EPI ISL 471588|B.1|India|2020-05-21	Asia|hCoV-19/Bangladesh/BCSIR-NILMRC-384/2020|EPI ISL 514252|B.1.1.316|Bangladesh|2020-07-21	0.0007729014	Asia
Asia|hCoV-19/India/MH-NCCS-NR2245/2020|EPI ISL 496572|B.1.247|India|2020-05-21	Asia|hCoV-19/Bangladesh/BCSIR-NILMRC-384/2020|EPI ISL 514252|B.1.1.316|Bangladesh|2020-07-21	0.0006047439	Asia
Asia|hCoV-19/Oman/RESP-20-B-15173/2020|EPI ISL 518826|B.1.1.27|Oman|2020-05-21	Asia|hCoV-19/Bangladesh/BCSIR-NILMRC-384/2020|EPI ISL 514252|B.1.1.316|Bangladesh|2020-07-21	0.0003694789	Asia
Asia|hCoV-19/South Korea/KCDC2299/2020|EPI ISL 510635|B.1.370|South Korea|2020-05-22	Asia|hCoV-19/Bangladesh/BCSIR-NILMRC-384/2020|EPI ISL 514252|B.1.1.316|Bangladesh|2020-07-21	0.0006047898	Asia
Asia|hCoV-19/Oman/205038337/2020|EPI ISL 491996|B.1.1.27|Oman|2020-05-22	Asia|hCoV-19/Bangladesh/BCSIR-NILMRC-384/2020|EPI ISL 514252|B.1.1.316|Bangladesh|2020-07-21	0.0004030827	Asia
Asia|hCoV-19/Oman/RESP-20-B-15879/2020|EPI ISL 518835|B.1.1.27|Oman|2020-05-22	Asia|hCoV-19/Bangladesh/BCSIR-NILMRC-384/2020|EPI ISL 514252|B.1.1.316|Bangladesh|2020-07-21	0.0004030761	Asia
Asia|hCoV-19/Oman/205038157/2020|EPI ISL 491993|B.1.1.27|Oman|2020-05-22	Asia|hCoV-19/Bangladesh/BCSIR-NILMRC-384/2020|EPI ISL 514252|B.1.1.316|Bangladesh|2020-07-21	0.0006383641	Asia
Asia|hCoV-19/Bangladesh/BCSIR-NILMRC-009/2020|EPI ISL 462095|B.1.1.316|Bangladesh|2020-05-23	Asia|hCoV-19/Bangladesh/BCSIR-NILMRC-384/2020|EPI ISL 514252|B.1.1.316|Bangladesh|2020-07-21	0.0003358576	Asia
Asia|hCoV-19/India/MH-AFMC-5458/2020|EPI ISL 496529|B.6|India|2020-05-23	Asia|hCoV-19/Bangladesh/BCSIR-NILMRC-384/2020|EPI ISL 514252|B.1.1.316|Bangladesh|2020-07-21	0.0009074203	Asia
Asia|hCoV-19/Bangladesh/BCSIR-NILMRC-002/2020|EPI ISL 462091|B.1.1|Bangladesh|2020-05-23	Asia|hCoV-19/Bangladesh/BCSIR-NILMRC-384/2020|EPI ISL 514252|B.1.1.316|Bangladesh|2020-07-21	0.0003694508	Asia
Asia|hCoV-19/Bangladesh/BCSIR-NILMRC-003/2020|EPI ISL 462092|B.1.1.316|Bangladesh|2020-05-23	Asia|hCoV-19/Bangladesh/BCSIR-NILMRC-384/2020|EPI ISL 514252|B.1.1.316|Bangladesh|2020-07-21	0.0002686796	Asia
Asia|hCoV-19/SaudiArabia/KAUST-JEDDAH888/2020|EPI ISL 513037|B.1|Saudi Arabia|2020-05-24	Asia|hCoV-19/Bangladesh/BCSIR-NILMRC-384/2020|EPI ISL 514252|B.1.1.316|Bangladesh|2020-07-21	0.0003358886	Asia
Asia|hCoV-19/India/TG-CCMB-GC2/2020|EPI ISL 528812|B.1.1|India|2020-05-24	Asia|hCoV-19/Bangladesh/BCSIR-NILMRC-384/2020|EPI ISL 514252|B.1.1.316|Bangladesh|2020-07-21	0.0003022847	Asia
Asia|hCoV-19/SaudiArabia/KAUST-JEDDAH831/2020|EPI ISL 513005|B.1.246|Saudi Arabia|2020-05-24	Asia|hCoV-19/Bangladesh/BCSIR-NILMRC-384/2020|EPI ISL 514252|B.1.1.316|Bangladesh|2020-07-21	0.0005375282	Asia
Asia|hCoV-19/India/GJ-GBRC139a/2020|EPI ISL 458097|B.1.247|India|2020-05-24	Asia|hCoV-19/Bangladesh/BCSIR-NILMRC-384/2020|EPI ISL 514252|B.1.1.316|Bangladesh|2020-07-21	0.0006047438	Asia
Asia|hCoV-19/India/TG-CCMB-L1452/2020|EPI ISL 471591|B.1.247|India|2020-05-25	Asia|hCoV-19/Bangladesh/BCSIR-NILMRC-384/2020|EPI ISL 514252|B.1.1.316|Bangladesh|2020-07-21	0.0006384024	Asia
Asia|hCoV-19/India/TG-CCMB-L1460/2020|EPI ISL 471597|B.1.160|India|2020-05-25	Asia|hCoV-19/Bangladesh/BCSIR-NILMRC-384/2020|EPI ISL 514252|B.1.1.316|Bangladesh|2020-07-21	0.0005375781	Asia
Asia|hCoV-19/United Arab Emirates/L3290314014/2020|EPI ISL 520706|A|United Arab Emirates|2020-05-25	Asia|hCoV-19/Bangladesh/BCSIR-NILMRC-384/2020|EPI ISL 514252|B.1.1.316|Bangladesh|2020-07-21	0.0007728989	Asia
Asia|hCoV-19/India/TG-CCMB-L1453/2020|EPI ISL 471592|B.1.247|India|2020-05-25	Asia|hCoV-19/Bangladesh/BCSIR-NILMRC-384/2020|EPI ISL 514252|B.1.1.316|Bangladesh|2020-07-21	0.0006383834	Asia
Asia|hCoV-19/Bangladesh/BCSIR-NILMRC-066/2020|EPI ISL 464164|B.1.1.316|Bangladesh|2020-05-26	Asia|hCoV-19/Bangladesh/BCSIR-NILMRC-384/2020|EPI ISL 514252|B.1.1.316|Bangladesh|2020-07-21	0.0004030894	Asia
Asia|hCoV-19/SaudiArabia/KAUST-MADINAH862/2020|EPI ISL 513197|B.1.160|Saudi Arabia|2020-05-26	Asia|hCoV-19/Bangladesh/BCSIR-NILMRC-384/2020|EPI ISL 514252|B.1.1.316|Bangladesh|2020-07-21	0.0005711789	Asia
Asia|hCoV-19/SaudiArabia/KAUST-MADINAH896/2020|EPI ISL 513199|B.1|Saudi Arabia|2020-05-26	Asia|hCoV-19/Bangladesh/BCSIR-NILMRC-384/2020|EPI ISL 514252|B.1.1.316|Bangladesh|2020-07-21	0.0006383832	Asia
Asia|hCoV-19/India/WB-S83/2020|EPI ISL 511899|B.1|India|2020-05-26	Asia|hCoV-19/Bangladesh/BCSIR-NILMRC-384/2020|EPI ISL 514252|B.1.1.316|Bangladesh|2020-07-21	0.0006048359	Asia
Asia|hCoV-19/India/GJ-GBRC164/2020|EPI ISL 461499|B.1.36|India|2020-05-27	Asia|hCoV-19/Bangladesh/BCSIR-NILMRC-384/2020|EPI ISL 514252|B.1.1.316|Bangladesh|2020-07-21	0.0007056102	Asia
Asia|hCoV-19/India/GJ-GBRC161b/2020|EPI ISL 461494|B.1|India|2020-05-27	Asia|hCoV-19/Bangladesh/BCSIR-NILMRC-384/2020|EPI ISL 514252|B.1.1.316|Bangladesh|2020-07-21	0.0004703399	Asia
Asia|hCoV-19/United Arab Emirates/L3290324509/2020|EPI ISL 520707|B.4|United Arab Emirates|2020-05-27	Asia|hCoV-19/Bangladesh/BCSIR-NILMRC-384/2020|EPI ISL 514252|B.1.1.316|Bangladesh|2020-07-21	0.0009075312	Asia
Asia|hCoV-19/India/GJ-GBRC163b/2020|EPI ISL 461498|B.1|India|2020-05-27	Asia|hCoV-19/Bangladesh/BCSIR-NILMRC-384/2020|EPI ISL 514252|B.1.1.316|Bangladesh|2020-07-21	0.0005375850	Asia
Asia|hCoV-19/Oman/205039569/2020|EPI ISL 492006|B.1.1.27|Oman|2020-05-28	Asia|hCoV-19/Bangladesh/BCSIR-NILMRC-384/2020|EPI ISL 514252|B.1.1.316|Bangladesh|2020-07-21	0.0003694679	Asia
Asia|hCoV-19/India/HR-IMT-AE21/2020|EPI ISL 560318|B.1|India|2020-05-28	Asia|hCoV-19/Bangladesh/BCSIR-NILMRC-384/2020|EPI ISL 514252|B.1.1.316|Bangladesh|2020-07-21	0.0005375780	Asia
Asia|hCoV-19/Oman/205039531/2020|EPI ISL 492005|B.1.1.27|Oman|2020-05-28	Asia|hCoV-19/Bangladesh/BCSIR-NILMRC-384/2020|EPI ISL 514252|B.1.1.316|Bangladesh|2020-07-21	0.0004366948	Asia
Asia|hCoV-19/India/WB-S67/2020|EPI ISL 508457|B.1|India|2020-05-28	Asia|hCoV-19/Bangladesh/BCSIR-NILMRC-384/2020|EPI ISL 514252|B.1.1.316|Bangladesh|2020-07-21	0.0005039757	Asia
Asia|hCoV-19/India/TG-CCMB-L1684/2020|EPI ISL 471622|B.1.1.8|India|2020-05-29	Asia|hCoV-19/Bangladesh/BCSIR-NILMRC-384/2020|EPI ISL 514252|B.1.1.316|Bangladesh|2020-07-21	0.0004366746	Asia
Asia|hCoV-19/India/MH-MW33/2020|EPI ISL 508436|B.1.1|India|2020-05-29	Asia|hCoV-19/Bangladesh/BCSIR-NILMRC-384/2020|EPI ISL 514252|B.1.1.316|Bangladesh|2020-07-21	0.0004366892	Asia
Asia|hCoV-19/India/UT-AR30/2020|EPI ISL 508178|B.1.1|India|2020-05-29	Asia|hCoV-19/Bangladesh/BCSIR-NILMRC-384/2020|EPI ISL 514252|B.1.1.316|Bangladesh|2020-07-21	0.0003694741	Asia
Asia|hCoV-19/India/OR-ILSCV32007/2020|EPI ISL 481154|B.1.247|India|2020-05-29	Asia|hCoV-19/Bangladesh/BCSIR-NILMRC-384/2020|EPI ISL 514252|B.1.1.316|Bangladesh|2020-07-21	0.0006048279	Asia
Asia|hCoV-19/United Arab Emirates/L3290361549/2020|EPI ISL 520708|B.1.1.296|United Arab Emirates|2020-05-30	Asia|hCoV-19/Bangladesh/BCSIR-NILMRC-384/2020|EPI ISL 514252|B.1.1.316|Bangladesh|2020-07-21	0.0005375372	Asia
Asia|hCoV-19/United Arab Emirates/L3290363526/2020|EPI ISL 520710|A|United Arab Emirates|2020-05-30	Asia|hCoV-19/Bangladesh/BCSIR-NILMRC-384/2020|EPI ISL 514252|B.1.1.316|Bangladesh|2020-07-21	0.0008402197	Asia
Asia|hCoV-19/United Arab Emirates/L2005036714/2020|EPI ISL 520676|B.1.1|United Arab Emirates|2020-05-30	Asia|hCoV-19/Bangladesh/BCSIR-NILMRC-384/2020|EPI ISL 514252|B.1.1.316|Bangladesh|2020-07-21	0.0003022708	Asia
Asia|hCoV-19/Oman/205039804/2020|EPI ISL 492009|B.1.1.27|Oman|2020-05-30	Asia|hCoV-19/Bangladesh/BCSIR-NILMRC-384/2020|EPI ISL 514252|B.1.1.316|Bangladesh|2020-07-21	0.0004033674	Asia
Asia|hCoV-19/Oman/205040106/2020|EPI ISL 492011|B.1.1.27|Oman|2020-05-31	Asia|hCoV-19/Bangladesh/BCSIR-NILMRC-384/2020|EPI ISL 514252|B.1.1.316|Bangladesh|2020-07-21	0.0004703181	Asia
Asia|hCoV-19/Oman/205040194/2020|EPI ISL 492012|B.1.1.27|Oman|2020-05-31	Asia|hCoV-19/Bangladesh/BCSIR-NILMRC-384/2020|EPI ISL 514252|B.1.1.316|Bangladesh|2020-07-21	0.0004030641	Asia
Asia|hCoV-19/Bangladesh/BCSIR-NILMRC-319/2020|EPI ISL 498932|B.1.1.316|Bangladesh|2020-05-31	Asia|hCoV-19/Bangladesh/BCSIR-NILMRC-384/2020|EPI ISL 514252|B.1.1.316|Bangladesh|2020-07-21	0.0003694911	Asia
Asia|hCoV-19/Bangladesh/BCSIR-NILMRC-320/2020|EPI ISL 504181|B.1.1|Bangladesh|2020-05-31	Asia|hCoV-19/Bangladesh/BCSIR-NILMRC-384/2020|EPI ISL 514252|B.1.1.316|Bangladesh|2020-07-21	0.0005375370	Asia
Asia|hCoV-19/Bangladesh/BCSIR-NILMRC-052/2020|EPI ISL 466627|B.1.1|Bangladesh|2020-06-01	Asia|hCoV-19/Bangladesh/BCSIR-NILMRC-384/2020|EPI ISL 514252|B.1.1.316|Bangladesh|2020-07-21	0.0004030709	Asia
Asia|hCoV-19/India/UT-AR4/2020|EPI ISL 508184|B.1.1|India|2020-06-01	Asia|hCoV-19/Bangladesh/BCSIR-NILMRC-384/2020|EPI ISL 514252|B.1.1.316|Bangladesh|2020-07-21	0.0004030828	Asia
Asia|hCoV-19/Bangladesh/BCSIR-NILMRC-080/2020|EPI ISL 464162|B.1.1|Bangladesh|2020-06-01	Asia|hCoV-19/Bangladesh/BCSIR-NILMRC-384/2020|EPI ISL 514252|B.1.1.316|Bangladesh|2020-07-21	0.0003022797	Asia
Asia|hCoV-19/Bangladesh/BCSIR-NILMRC-073/2020|EPI ISL 466689|B.1.1|Bangladesh|2020-06-01	Asia|hCoV-19/Bangladesh/BCSIR-NILMRC-384/2020|EPI ISL 514252|B.1.1.316|Bangladesh|2020-07-21	0.0003022796	Asia
Asia|hCoV-19/India/TG-CCMB-L1746/2020|EPI ISL 471631|B.1.1.8|India|2020-06-01	Asia|hCoV-19/Bangladesh/BCSIR-NILMRC-384/2020|EPI ISL 514252|B.1.1.316|Bangladesh|2020-07-21	0.0004702824	Asia
Asia|hCoV-19/India/UT-AR33/2020|EPI ISL 508181|A|India|2020-06-02	Asia|hCoV-19/Bangladesh/BCSIR-NILMRC-384/2020|EPI ISL 514252|B.1.1.316|Bangladesh|2020-07-21	0.0010084861	Asia
Asia|hCoV-19/United Arab Emirates/313/2020|EPI ISL 528696|B.1.1.296|United Arab Emirates|2020-06-02	Asia|hCoV-19/Bangladesh/BCSIR-NILMRC-384/2020|EPI ISL 514252|B.1.1.316|Bangladesh|2020-07-21	0.0005039308	Asia
Asia|hCoV-19/India/TG-CCMB-L1811/2020|EPI ISL 471637|B.1.1.8|India|2020-06-02	Asia|hCoV-19/Bangladesh/BCSIR-NILMRC-384/2020|EPI ISL 514252|B.1.1.316|Bangladesh|2020-07-21	0.0004702824	Asia
Asia|hCoV-19/India/TG-CCMB-L1822-ONT/2020|EPI ISL 495164|B.1.1.8|India|2020-06-02	Asia|hCoV-19/Bangladesh/BCSIR-NILMRC-384/2020|EPI ISL 514252|B.1.1.316|Bangladesh|2020-07-21	0.0006720159	Asia
Asia|hCoV-19/United Arab Emirates/310/2020|EPI ISL 528695|B.1.1|United Arab Emirates|2020-06-02	Asia|hCoV-19/Bangladesh/BCSIR-NILMRC-384/2020|EPI ISL 514252|B.1.1.316|Bangladesh|2020-07-21	0.0004030894	Asia
Asia|hCoV-19/Bangladesh/BCSIR-NILMRC-327/2020|EPI ISL 498793|B.1.1|Bangladesh|2020-06-03	Asia|hCoV-19/Bangladesh/BCSIR-NILMRC-384/2020|EPI ISL 514252|B.1.1.316|Bangladesh|2020-07-21	0.0004030522	Asia
Asia|hCoV-19/India/GJ-GBRC183b/2020|EPI ISL 467054|B.1|India|2020-06-03	Asia|hCoV-19/Bangladesh/BCSIR-NILMRC-384/2020|EPI ISL 514252|B.1.1.316|Bangladesh|2020-07-21	0.0005375193	Asia
Asia|hCoV-19/Bangladesh/BCSIR-NILMRC-330/2020|EPI ISL 504182|B.1.1|Bangladesh|2020-06-03	Asia|hCoV-19/Bangladesh/BCSIR-NILMRC-384/2020|EPI ISL 514252|B.1.1.316|Bangladesh|2020-07-21	0.0005375619	Asia
Asia|hCoV-19/United Arab Emirates/L2006030255/2020|EPI ISL 520678|B.4|United Arab Emirates|2020-06-03	Asia|hCoV-19/Bangladesh/BCSIR-NILMRC-384/2020|EPI ISL 514252|B.1.1.316|Bangladesh|2020-07-21	0.0008402335	Asia
Asia|hCoV-19/India/GJ-GBRC181b/2020|EPI ISL 467050|B.1.36|India|2020-06-03	Asia|hCoV-19/Bangladesh/BCSIR-NILMRC-384/2020|EPI ISL 514252|B.1.1.316|Bangladesh|2020-07-21	0.0007056520	Asia
Asia|hCoV-19/India/KA-IB41/2020|EPI ISL 508320|B.1.1|India|2020-06-04	Asia|hCoV-19/Bangladesh/BCSIR-NILMRC-384/2020|EPI ISL 514252|B.1.1.316|Bangladesh|2020-07-21	0.0003694851	Asia
Asia|hCoV-19/Oman/205041374/2020|EPI ISL 492016|B.1.1.27|Oman|2020-06-04	Asia|hCoV-19/Bangladesh/BCSIR-NILMRC-384/2020|EPI ISL 514252|B.1.1.316|Bangladesh|2020-07-21	0.0005711448	Asia
Asia|hCoV-19/India/TG-CCMB-M22/2020|EPI ISL 495194|B.1.1.8|India|2020-06-04	Asia|hCoV-19/Bangladesh/BCSIR-NILMRC-384/2020|EPI ISL 514252|B.1.1.316|Bangladesh|2020-07-21	0.0004702823	Asia
Asia|hCoV-19/India/TG-CCMB-M2/2020|EPI ISL 495192|B.1.1.8|India|2020-06-04	Asia|hCoV-19/Bangladesh/BCSIR-NILMRC-384/2020|EPI ISL 514252|B.1.1.316|Bangladesh|2020-07-21	0.0005038758	Asia
Asia|hCoV-19/India/TG-CCMB-L1931/2020|EPI ISL 495171|B.1.1.8|India|2020-06-04	Asia|hCoV-19/Bangladesh/BCSIR-NILMRC-384/2020|EPI ISL 514252|B.1.1.316|Bangladesh|2020-07-21	0.0005038841	Asia
Asia|hCoV-19/India/GJ-GBRC190/2020|EPI ISL 469033|B.1.160|India|2020-06-05	Asia|hCoV-19/Bangladesh/BCSIR-NILMRC-384/2020|EPI ISL 514252|B.1.1.316|Bangladesh|2020-07-21	0.0006047998	Asia
Asia|hCoV-19/India/OR-ILSCV32889/2020|EPI ISL 481171|B.1.1|India|2020-06-05	Asia|hCoV-19/Bangladesh/BCSIR-NILMRC-384/2020|EPI ISL 514252|B.1.1.316|Bangladesh|2020-07-21	0.0004030827	Asia
Asia|hCoV-19/India/GJ-GBRC192/2020|EPI ISL 469036|B.1.160|India|2020-06-05	Asia|hCoV-19/Bangladesh/BCSIR-NILMRC-384/2020|EPI ISL 514252|B.1.1.316|Bangladesh|2020-07-21	0.0005375282	Asia
Asia|hCoV-19/India/GJ-GBRC361a/2020|EPI ISL 514611|B.1.247|India|2020-06-05	Asia|hCoV-19/Bangladesh/BCSIR-NILMRC-384/2020|EPI ISL 514252|B.1.1.316|Bangladesh|2020-07-21	0.0007392600	Asia
Asia|hCoV-19/Oman/205041592/2020|EPI ISL 492017|B.1.1.27|Oman|2020-06-05	Asia|hCoV-19/Bangladesh/BCSIR-NILMRC-384/2020|EPI ISL 514252|B.1.1.316|Bangladesh|2020-07-21	0.0004702746	Asia
Asia|hCoV-19/India/TG-CCMB-M175/2020|EPI ISL 495190|B.1.1.8|India|2020-06-06	Asia|hCoV-19/Bangladesh/BCSIR-NILMRC-384/2020|EPI ISL 514252|B.1.1.316|Bangladesh|2020-07-21	0.0004702823	Asia
Asia|hCoV-19/India/TG-CCMB-M135/2020|EPI ISL 495184|B.1.1.8|India|2020-06-06	Asia|hCoV-19/Bangladesh/BCSIR-NILMRC-384/2020|EPI ISL 514252|B.1.1.316|Bangladesh|2020-07-21	0.0004030641	Asia
Asia|hCoV-19/India/TG-CCMB-M116/2020|EPI ISL 495182|B.1.1|India|2020-06-06	Asia|hCoV-19/Bangladesh/BCSIR-NILMRC-384/2020|EPI ISL 514252|B.1.1.316|Bangladesh|2020-07-21	0.0003358787	Asia
Asia|hCoV-19/India/MH-MW36/2020|EPI ISL 511927|B.1.36|India|2020-06-06	Asia|hCoV-19/Bangladesh/BCSIR-NILMRC-384/2020|EPI ISL 514252|B.1.1.316|Bangladesh|2020-07-21	0.0008064980	Asia
Asia|hCoV-19/South Korea/KCDC2448/2020|EPI ISL 514851|B.1.1|South Korea|2020-06-07	Asia|hCoV-19/Bangladesh/BCSIR-NILMRC-384/2020|EPI ISL 514252|B.1.1.316|Bangladesh|2020-07-21	0.0004702963	Asia
Asia|hCoV-19/Bangladesh/BCSIR-NILMRC-103/2020|EPI ISL 475084|B.1.1.316|Bangladesh|2020-06-07	Asia|hCoV-19/Bangladesh/BCSIR-NILMRC-384/2020|EPI ISL 514252|B.1.1.316|Bangladesh|2020-07-21	0.0002350790	Asia
Asia|hCoV-19/Bangladesh/BCSIR-NILMRC-108/2020|EPI ISL 475756|B.1.1.316|Bangladesh|2020-06-07	Asia|hCoV-19/Bangladesh/BCSIR-NILMRC-384/2020|EPI ISL 514252|B.1.1.316|Bangladesh|2020-07-21	0.0002687023	Asia
Asia|hCoV-19/India/TG-CCMB-M181/2020|EPI ISL 495191|B.1|India|2020-06-07	Asia|hCoV-19/Bangladesh/BCSIR-NILMRC-384/2020|EPI ISL 514252|B.1.1.316|Bangladesh|2020-07-21	0.0005376011	Asia
Asia|hCoV-19/United Arab Emirates/L3300068662/2020|EPI ISL 520715|B.1.1|United Arab Emirates|2020-06-07	Asia|hCoV-19/Bangladesh/BCSIR-NILMRC-384/2020|EPI ISL 514252|B.1.1.316|Bangladesh|2020-07-21	0.0003022707	Asia
Asia|hCoV-19/India/GJ-GBRC222a/2020|EPI ISL 476855|B.1.36|India|2020-06-08	Asia|hCoV-19/Bangladesh/BCSIR-NILMRC-384/2020|EPI ISL 514252|B.1.1.316|Bangladesh|2020-07-21	0.0008065593	Asia
Asia|hCoV-19/India/GJ-GBRC312b/2020|EPI ISL 495068|B.1.5|India|2020-06-08	Asia|hCoV-19/Bangladesh/BCSIR-NILMRC-384/2020|EPI ISL 514252|B.1.1.316|Bangladesh|2020-07-21	0.0005711788	Asia
Asia|hCoV-19/India/GJ-GBRC219b/2020|EPI ISL 475057|B.1.36|India|2020-06-08	Asia|hCoV-19/Bangladesh/BCSIR-NILMRC-384/2020|EPI ISL 514252|B.1.1.316|Bangladesh|2020-07-21	0.0007056637	Asia
Asia|hCoV-19/India/GJ-GBRC201b/2020|EPI ISL 469047|B.1.36|India|2020-06-08	Asia|hCoV-19/Bangladesh/BCSIR-NILMRC-384/2020|EPI ISL 514252|B.1.1.316|Bangladesh|2020-07-21	0.0007392940	Asia
Asia|hCoV-19/India/OR-ILSCV34480/2020|EPI ISL 481184|B.1.1|India|2020-06-09	Asia|hCoV-19/Bangladesh/BCSIR-NILMRC-384/2020|EPI ISL 514252|B.1.1.316|Bangladesh|2020-07-21	0.0004030827	Asia
Asia|hCoV-19/India/TG-CCMB-M361/2020|EPI ISL 495201|B.1.1.8|India|2020-06-09	Asia|hCoV-19/Bangladesh/BCSIR-NILMRC-384/2020|EPI ISL 514252|B.1.1.316|Bangladesh|2020-07-21	0.0005038991	Asia
Asia|hCoV-19/India/TG-CCMB-M359/2020|EPI ISL 495200|B.1.5|India|2020-06-09	Asia|hCoV-19/Bangladesh/BCSIR-NILMRC-384/2020|EPI ISL 514252|B.1.1.316|Bangladesh|2020-07-21	0.0005711428	Asia
Asia|hCoV-19/Oman/205042822/2020|EPI ISL 492020|B.1.1.27|Oman|2020-06-09	Asia|hCoV-19/Bangladesh/BCSIR-NILMRC-384/2020|EPI ISL 514252|B.1.1.316|Bangladesh|2020-07-21	0.0005038841	Asia
Asia|hCoV-19/India/TG-CCMB-M588/2020|EPI ISL 495217|B.1.1.8|India|2020-06-10	Asia|hCoV-19/Bangladesh/BCSIR-NILMRC-384/2020|EPI ISL 514252|B.1.1.316|Bangladesh|2020-07-21	0.0004366616	Asia
Asia|hCoV-19/India/OR-ILSCV35475/2020|EPI ISL 481199|B.1|India|2020-06-10	Asia|hCoV-19/Bangladesh/BCSIR-NILMRC-384/2020|EPI ISL 514252|B.1.1.316|Bangladesh|2020-07-21	0.0004703616	Asia
Asia|hCoV-19/India/HR-MW39/2020|EPI ISL 511928|B.1.1|India|2020-06-10	Asia|hCoV-19/Bangladesh/BCSIR-NILMRC-384/2020|EPI ISL 514252|B.1.1.316|Bangladesh|2020-07-21	0.0005038925	Asia
Asia|hCoV-19/India/WB-S98/2020|EPI ISL 508487|B.1|India|2020-06-10	Asia|hCoV-19/Bangladesh/BCSIR-NILMRC-384/2020|EPI ISL 514252|B.1.1.316|Bangladesh|2020-07-21	0.0006720781	Asia
Asia|hCoV-19/India/GJ-GBRC227/2020|EPI ISL 476864|B.1.36|India|2020-06-11	Asia|hCoV-19/Bangladesh/BCSIR-NILMRC-384/2020|EPI ISL 514252|B.1.1.316|Bangladesh|2020-07-21	0.0006720270	Asia
Asia|hCoV-19/Oman/205043490/2020|EPI ISL 492026|B.1.1.27|Oman|2020-06-11	Asia|hCoV-19/Bangladesh/BCSIR-NILMRC-384/2020|EPI ISL 514252|B.1.1.316|Bangladesh|2020-07-21	0.0004702964	Asia
Asia|hCoV-19/India/GJ-GBRC228b/2020|EPI ISL 476866|B.1.36|India|2020-06-11	Asia|hCoV-19/Bangladesh/BCSIR-NILMRC-384/2020|EPI ISL 514252|B.1.1.316|Bangladesh|2020-07-21	0.0006047718	Asia
Asia|hCoV-19/India/GJ-GBRC261b/2020|EPI ISL 483854|B.1.36|India|2020-06-11	Asia|hCoV-19/Bangladesh/BCSIR-NILMRC-384/2020|EPI ISL 514252|B.1.1.316|Bangladesh|2020-07-21	0.0008066340	Asia
Asia|hCoV-19/Bangladesh/BCSIR-NILMRC-175/2020|EPI ISL 483622|B.1.1.316|Bangladesh|2020-06-12	Asia|hCoV-19/Bangladesh/BCSIR-NILMRC-384/2020|EPI ISL 514252|B.1.1.316|Bangladesh|2020-07-21	0.0003694508	Asia
Asia|hCoV-19/India/GJ-GBRC229b/2020|EPI ISL 476868|B.1.36|India|2020-06-12	Asia|hCoV-19/Bangladesh/BCSIR-NILMRC-384/2020|EPI ISL 514252|B.1.1.316|Bangladesh|2020-07-21	0.0007392940	Asia
Asia|hCoV-19/India/GJ-GBRC255a/2020|EPI ISL 483842|B.1.36|India|2020-06-12	Asia|hCoV-19/Bangladesh/BCSIR-NILMRC-384/2020|EPI ISL 514252|B.1.1.316|Bangladesh|2020-07-21	0.0006720158	Asia
Asia|hCoV-19/India/GJ-GBRC236/2020|EPI ISL 476878|B.1.5|India|2020-06-12	Asia|hCoV-19/Bangladesh/BCSIR-NILMRC-384/2020|EPI ISL 514252|B.1.1.316|Bangladesh|2020-07-21	0.0003694961	Asia
Asia|hCoV-19/India/GJ-GBRC277a/2020|EPI ISL 483878|B.1|India|2020-06-13	Asia|hCoV-19/Bangladesh/BCSIR-NILMRC-384/2020|EPI ISL 514252|B.1.1.316|Bangladesh|2020-07-21	0.0005039691	Asia
Asia|hCoV-19/India/GJ-GBRC269/2020|EPI ISL 483866|B.1.5|India|2020-06-13	Asia|hCoV-19/Bangladesh/BCSIR-NILMRC-384/2020|EPI ISL 514252|B.1.1.316|Bangladesh|2020-07-21	0.0004367151	Asia
Asia|hCoV-19/SaudiArabia/KAUST-MADINAH1044/2020|EPI ISL 513076|B.1|Saudi Arabia|2020-06-13	Asia|hCoV-19/Bangladesh/BCSIR-NILMRC-384/2020|EPI ISL 514252|B.1.1.316|Bangladesh|2020-07-21	0.0007056194	Asia
Asia|hCoV-19/United Arab Emirates/434/2020|EPI ISL 528700|B.1.1|United Arab Emirates|2020-06-13	Asia|hCoV-19/Bangladesh/BCSIR-NILMRC-384/2020|EPI ISL 514252|B.1.1.316|Bangladesh|2020-07-21	0.0004030709	Asia
Asia|hCoV-19/India/GJ-GBRC242/2020|EPI ISL 483823|B.1.36|India|2020-06-14	Asia|hCoV-19/Bangladesh/BCSIR-NILMRC-384/2020|EPI ISL 514252|B.1.1.316|Bangladesh|2020-07-21	0.0007056964	Asia
Asia|hCoV-19/India/GJ-GBRC245/2020|EPI ISL 483826|B.1.247|India|2020-06-14	Asia|hCoV-19/Bangladesh/BCSIR-NILMRC-384/2020|EPI ISL 514252|B.1.1.316|Bangladesh|2020-07-21	0.0006384423	Asia
Asia|hCoV-19/India/HR-TF2/2020|EPI ISL 508496|B.1.36|India|2020-06-14	Asia|hCoV-19/Bangladesh/BCSIR-NILMRC-384/2020|EPI ISL 514252|B.1.1.316|Bangladesh|2020-07-21	0.0007729143	Asia
Asia|hCoV-19/India/GJ-GBRC243/2020|EPI ISL 483824|B.1.160|India|2020-06-14	Asia|hCoV-19/Bangladesh/BCSIR-NILMRC-384/2020|EPI ISL 514252|B.1.1.316|Bangladesh|2020-07-21	0.0006384423	Asia
Asia|hCoV-19/India/GJ-GBRC301a/2020|EPI ISL 495046|B.1.247|India|2020-06-15	Asia|hCoV-19/Bangladesh/BCSIR-NILMRC-384/2020|EPI ISL 514252|B.1.1.316|Bangladesh|2020-07-21	0.0005375282	Asia
Asia|hCoV-19/India/GJ-GBRC296a/2020|EPI ISL 495036|B.1|India|2020-06-15	Asia|hCoV-19/Bangladesh/BCSIR-NILMRC-384/2020|EPI ISL 514252|B.1.1.316|Bangladesh|2020-07-21	0.0005039292	Asia
Asia|hCoV-19/India/GJ-GBRC294/2020|EPI ISL 495034|B.1|India|2020-06-15	Asia|hCoV-19/Bangladesh/BCSIR-NILMRC-384/2020|EPI ISL 514252|B.1.1.316|Bangladesh|2020-07-21	0.0006049547	Asia
Asia|hCoV-19/India/GJ-GBRC292b/2020|EPI ISL 495031|B.1|India|2020-06-15	Asia|hCoV-19/Bangladesh/BCSIR-NILMRC-384/2020|EPI ISL 514252|B.1.1.316|Bangladesh|2020-07-21	0.0005713081	Asia
Asia|hCoV-19/Bangladesh/BCSIR-NILMRC-186/2020|EPI ISL 483694|B.1.36|Bangladesh|2020-06-16	Asia|hCoV-19/Bangladesh/BCSIR-NILMRC-384/2020|EPI ISL 514252|B.1.1.316|Bangladesh|2020-07-21	0.0007392940	Asia
Asia|hCoV-19/India/DL-MN1/2020|EPI ISL 508415|B.1.36|India|2020-06-16	Asia|hCoV-19/Bangladesh/BCSIR-NILMRC-384/2020|EPI ISL 514252|B.1.1.316|Bangladesh|2020-07-21	0.0007392257	Asia
Asia|hCoV-19/United Arab Emirates/L2006032095/2020|EPI ISL 520679|A|United Arab Emirates|2020-06-16	Asia|hCoV-19/Bangladesh/BCSIR-NILMRC-384/2020|EPI ISL 514252|B.1.1.316|Bangladesh|2020-07-21	0.0007729347	Asia
Asia|hCoV-19/Bangladesh/CHRF-0027/2020|EPI ISL 477136|B.1.1|Bangladesh|2020-06-16	Asia|hCoV-19/Bangladesh/BCSIR-NILMRC-384/2020|EPI ISL 514252|B.1.1.316|Bangladesh|2020-07-21	0.0004030963	Asia
Asia|hCoV-19/SaudiArabia/KAUST-JEDDAH1010/2020|EPI ISL 512881|B.1.247|Saudi Arabia|2020-06-17	Asia|hCoV-19/Bangladesh/BCSIR-NILMRC-384/2020|EPI ISL 514252|B.1.1.316|Bangladesh|2020-07-21	0.0005375779	Asia
Asia|hCoV-19/India/DL-TF17/2020|EPI ISL 508495|B.1.36|India|2020-06-17	Asia|hCoV-19/Bangladesh/BCSIR-NILMRC-384/2020|EPI ISL 514252|B.1.1.316|Bangladesh|2020-07-21	0.0007056312	Asia
Asia|hCoV-19/India/GJ-GBRC322a/2020|EPI ISL 500949|A|India|2020-06-17	Asia|hCoV-19/Bangladesh/BCSIR-NILMRC-384/2020|EPI ISL 514252|B.1.1.316|Bangladesh|2020-07-21	0.0005711883	Asia
Asia|hCoV-19/India/GJ-GBRC317/2020|EPI ISL 500947|B.1.246|India|2020-06-17	Asia|hCoV-19/Bangladesh/BCSIR-NILMRC-384/2020|EPI ISL 514252|B.1.1.316|Bangladesh|2020-07-21	0.0005375531	Asia
Asia|hCoV-19/Bangladesh/BCSIR-NILMRC-158/2020|EPI ISL 480447|B.1.36|Bangladesh|2020-06-18	Asia|hCoV-19/Bangladesh/BCSIR-NILMRC-384/2020|EPI ISL 514252|B.1.1.316|Bangladesh|2020-07-21	0.0007392940	Asia
Asia|hCoV-19/India/GJ-GBRC-363/2020|EPI ISL 524715|B.1.36|India|2020-06-18	Asia|hCoV-19/Bangladesh/BCSIR-NILMRC-384/2020|EPI ISL 514252|B.1.1.316|Bangladesh|2020-07-21	0.0007392597	Asia
Asia|hCoV-19/Bangladesh/BCSIR-NILMRC-151/2020|EPI ISL 480440|B.1.1|Bangladesh|2020-06-18	Asia|hCoV-19/Bangladesh/BCSIR-NILMRC-384/2020|EPI ISL 514252|B.1.1.316|Bangladesh|2020-07-21	0.0004030523	Asia
Asia|hCoV-19/India/GJ-GBRC-366a/2020|EPI ISL 524719|B.1.160|India|2020-06-18	Asia|hCoV-19/Bangladesh/BCSIR-NILMRC-384/2020|EPI ISL 514252|B.1.1.316|Bangladesh|2020-07-21	0.0005375531	Asia
Asia|hCoV-19/Bangladesh/BCSIR-NILMRC-118a/2020|EPI ISL 482487|B.1.1|Bangladesh|2020-06-18	Asia|hCoV-19/Bangladesh/BCSIR-NILMRC-384/2020|EPI ISL 514252|B.1.1.316|Bangladesh|2020-07-21	0.0004702901	Asia
Asia|hCoV-19/India/GJ-GBRC310b/2020|EPI ISL 495064|B.1.36|India|2020-06-19	Asia|hCoV-19/Bangladesh/BCSIR-NILMRC-384/2020|EPI ISL 514252|B.1.1.316|Bangladesh|2020-07-21	0.0007055775	Asia
Asia|hCoV-19/India/HR-TF24/2020|EPI ISL 508498|B.6|India|2020-06-19	Asia|hCoV-19/Bangladesh/BCSIR-NILMRC-384/2020|EPI ISL 514252|B.1.1.316|Bangladesh|2020-07-21	0.0008738491	Asia
Asia|hCoV-19/India/GJ-GBRC246/2020|EPI ISL 483827|B.1.5|India|2020-06-19	Asia|hCoV-19/Bangladesh/BCSIR-NILMRC-384/2020|EPI ISL 514252|B.1.1.316|Bangladesh|2020-07-21	0.0006048278	Asia
Asia|hCoV-19/India/GJ-GBRC247/2020|EPI ISL 483828|B.1.36|India|2020-06-19	Asia|hCoV-19/Bangladesh/BCSIR-NILMRC-384/2020|EPI ISL 514252|B.1.1.316|Bangladesh|2020-07-21	0.0007392255	Asia
Asia|hCoV-19/India/DL-MN26/2020|EPI ISL 508418|B.1.36|India|2020-06-20	Asia|hCoV-19/Bangladesh/BCSIR-NILMRC-384/2020|EPI ISL 514252|B.1.1.316|Bangladesh|2020-07-21	0.0006383728	Asia
Asia|hCoV-19/India/GJ-GBRC311a/2020|EPI ISL 495065|B.1.246|India|2020-06-20	Asia|hCoV-19/Bangladesh/BCSIR-NILMRC-384/2020|EPI ISL 514252|B.1.1.316|Bangladesh|2020-07-21	0.0006384212	Asia
Asia|hCoV-19/Bangladesh/BCSIR-NILMRC-182/2020|EPI ISL 483630|B.1.1|Bangladesh|2020-06-20	Asia|hCoV-19/Bangladesh/BCSIR-NILMRC-384/2020|EPI ISL 514252|B.1.1.316|Bangladesh|2020-07-21	0.0003022707	Asia
Asia|hCoV-19/India/GJ-GBRC311b/2020|EPI ISL 495066|B.1.36|India|2020-06-20	Asia|hCoV-19/Bangladesh/BCSIR-NILMRC-384/2020|EPI ISL 514252|B.1.1.316|Bangladesh|2020-07-21	0.0007056754	Asia
Asia|hCoV-19/Bangladesh/BCSIR-NILMRC-181/2020|EPI ISL 483629|B.1.1|Bangladesh|2020-06-20	Asia|hCoV-19/Bangladesh/BCSIR-NILMRC-384/2020|EPI ISL 514252|B.1.1.316|Bangladesh|2020-07-21	0.0005375211	Asia
Asia|hCoV-19/India/KA-IB23/2020|EPI ISL 508301|B.1.5|India|2020-06-21	Asia|hCoV-19/Bangladesh/BCSIR-NILMRC-384/2020|EPI ISL 514252|B.1.1.316|Bangladesh|2020-07-21	0.0005711619	Asia
Asia|hCoV-19/South Korea/KCDC2542/2020|EPI ISL 514945|B.1.1|South Korea|2020-06-21	Asia|hCoV-19/Bangladesh/BCSIR-NILMRC-384/2020|EPI ISL 514252|B.1.1.316|Bangladesh|2020-07-21	0.0006047898	Asia
Asia|hCoV-19/Indonesia/YO-UGM-202449/2020|EPI ISL 516800|B.1.160|Indonesia|2020-06-22	Asia|hCoV-19/Bangladesh/BCSIR-NILMRC-384/2020|EPI ISL 514252|B.1.1.316|Bangladesh|2020-07-21	0.0006047618	Asia
Asia|hCoV-19/Singapore/268nan/2020|EPI ISL 477180|B.1.5|Singapore|2020-06-22	Asia|hCoV-19/Bangladesh/BCSIR-NILMRC-384/2020|EPI ISL 514252|B.1.1.316|Bangladesh|2020-07-21	0.0004031068	Asia
Asia|hCoV-19/India/HR-TF30/2020|EPI ISL 508503|B.1.36|India|2020-06-22	Asia|hCoV-19/Bangladesh/BCSIR-NILMRC-384/2020|EPI ISL 514252|B.1.1.316|Bangladesh|2020-07-21	0.0007728071	Asia
Asia|hCoV-19/India/GJ-GBRC-384a/2020|EPI ISL 524744|B.1.36|India|2020-06-22	Asia|hCoV-19/Bangladesh/BCSIR-NILMRC-384/2020|EPI ISL 514252|B.1.1.316|Bangladesh|2020-07-21	0.0008408834	Asia
Asia|hCoV-19/Hong Kong/HKU-200723-003/2020|EPI ISL 497770|B.1.275|Hong Kong|2020-06-22	Asia|hCoV-19/Bangladesh/BCSIR-NILMRC-384/2020|EPI ISL 514252|B.1.1.316|Bangladesh|2020-07-21	0.0008066345	Asia
Asia|hCoV-19/SaudiArabia/KAUST-JEDDAH1000/2020|EPI ISL 512874|B.1.247|Saudi Arabia|2020-06-23	Asia|hCoV-19/Bangladesh/BCSIR-NILMRC-384/2020|EPI ISL 514252|B.1.1.316|Bangladesh|2020-07-21	0.0005375441	Asia
Asia|hCoV-19/SaudiArabia/KAUST-JEDDAH999/2020|EPI ISL 513072|B.1.1|Saudi Arabia|2020-06-23	Asia|hCoV-19/Bangladesh/BCSIR-NILMRC-384/2020|EPI ISL 514252|B.1.1.316|Bangladesh|2020-07-21	0.0003694681	Asia
Asia|hCoV-19/SaudiArabia/KAUST-JEDDAH1033/2020|EPI ISL 512902|B.1.261|Saudi Arabia|2020-06-23	Asia|hCoV-19/Bangladesh/BCSIR-NILMRC-384/2020|EPI ISL 514252|B.1.1.316|Bangladesh|2020-07-21	0.0006720359	Asia
Asia|hCoV-19/SaudiArabia/KAUST-JEDDAH1031/2020|EPI ISL 512900|B.1.247|Saudi Arabia|2020-06-23	Asia|hCoV-19/Bangladesh/BCSIR-NILMRC-384/2020|EPI ISL 514252|B.1.1.316|Bangladesh|2020-07-21	0.0006383536	Asia
Asia|hCoV-19/Bangladesh/BCSIR-NILMRC-219/2020|EPI ISL 483707|B.1.1.316|Bangladesh|2020-06-24	Asia|hCoV-19/Bangladesh/BCSIR-NILMRC-384/2020|EPI ISL 514252|B.1.1.316|Bangladesh|2020-07-21	0.0003358942	Asia
Asia|hCoV-19/Bangladesh/BCSIR-NILMRC-216/2020|EPI ISL 483703|B.1.36|Bangladesh|2020-06-24	Asia|hCoV-19/Bangladesh/BCSIR-NILMRC-384/2020|EPI ISL 514252|B.1.1.316|Bangladesh|2020-07-21	0.0007392940	Asia
Asia|hCoV-19/South Korea/KCDC2558/2020|EPI ISL 514961|B.1.1|South Korea|2020-06-24	Asia|hCoV-19/Bangladesh/BCSIR-NILMRC-384/2020|EPI ISL 514252|B.1.1.316|Bangladesh|2020-07-21	0.0003695021	Asia
Asia|hCoV-19/South Korea/KCDC2557/2020|EPI ISL 514960|B.1.1|South Korea|2020-06-24	Asia|hCoV-19/Bangladesh/BCSIR-NILMRC-384/2020|EPI ISL 514252|B.1.1.316|Bangladesh|2020-07-21	0.0004367295	Asia
Asia|hCoV-19/Bangladesh/BCSIR-NILMRC-218/2020|EPI ISL 483705|B.1.1|Bangladesh|2020-06-24	Asia|hCoV-19/Bangladesh/BCSIR-NILMRC-384/2020|EPI ISL 514252|B.1.1.316|Bangladesh|2020-07-21	0.0003694911	Asia
Asia|hCoV-19/India/GJ-GBRC329/2020|EPI ISL 512064|B.1.36|India|2020-06-25	Asia|hCoV-19/Bangladesh/BCSIR-NILMRC-384/2020|EPI ISL 514252|B.1.1.316|Bangladesh|2020-07-21	0.0006720470	Asia
Asia|hCoV-19/India/GJ-GBRC357b/2020|EPI ISL 514607|B.1.36|India|2020-06-25	Asia|hCoV-19/Bangladesh/BCSIR-NILMRC-384/2020|EPI ISL 514252|B.1.1.316|Bangladesh|2020-07-21	0.0007056755	Asia
Asia|hCoV-19/India/GJ-GBRC355a/2020|EPI ISL 514603|B.1.36|India|2020-06-25	Asia|hCoV-19/Bangladesh/BCSIR-NILMRC-384/2020|EPI ISL 514252|B.1.1.316|Bangladesh|2020-07-21	0.0006047718	Asia
Asia|hCoV-19/India/GJ-GBRC356/2020|EPI ISL 514605|B.1.36|India|2020-06-25	Asia|hCoV-19/Bangladesh/BCSIR-NILMRC-384/2020|EPI ISL 514252|B.1.1.316|Bangladesh|2020-07-21	0.0007392820	Asia
Asia|hCoV-19/India/GJ-GBRC355b/2020|EPI ISL 514604|B.1.36|India|2020-06-25	Asia|hCoV-19/Bangladesh/BCSIR-NILMRC-384/2020|EPI ISL 514252|B.1.1.316|Bangladesh|2020-07-21	0.0006384022	Asia
Asia|hCoV-19/United Arab Emirates/529/2020|EPI ISL 528703|B.1.1.220|United Arab Emirates|2020-06-26	Asia|hCoV-19/Bangladesh/BCSIR-NILMRC-384/2020|EPI ISL 514252|B.1.1.316|Bangladesh|2020-07-21	0.0005039374	Asia
Asia|hCoV-19/Indonesia/JT-UGM-202538/2020|EPI ISL 525492|B.1.160|Indonesia|2020-06-26	Asia|hCoV-19/Bangladesh/BCSIR-NILMRC-384/2020|EPI ISL 514252|B.1.1.316|Bangladesh|2020-07-21	0.0006720159	Asia
Asia|hCoV-19/India/UP-MN32/2020|EPI ISL 508419|B.1.36|India|2020-06-27	Asia|hCoV-19/Bangladesh/BCSIR-NILMRC-384/2020|EPI ISL 514252|B.1.1.316|Bangladesh|2020-07-21	0.0006719961	Asia
Asia|hCoV-19/South Korea/KCDC2683/2020|EPI ISL 522464|B.1.275|South Korea|2020-06-27	Asia|hCoV-19/Bangladesh/BCSIR-NILMRC-384/2020|EPI ISL 514252|B.1.1.316|Bangladesh|2020-07-21	0.0006129650	Asia
Asia|hCoV-19/Indonesia/JB-TFRIC19-R30535/2020|EPI ISL 528747|B.1.1|Indonesia|2020-06-28	Asia|hCoV-19/Bangladesh/BCSIR-NILMRC-384/2020|EPI ISL 514252|B.1.1.316|Bangladesh|2020-07-21	0.0003359128	Asia
Asia|hCoV-19/India/GJ-GBRC283/2020|EPI ISL 495020|B.1.246|India|2020-06-28	Asia|hCoV-19/Bangladesh/BCSIR-NILMRC-384/2020|EPI ISL 514252|B.1.1.316|Bangladesh|2020-07-21	0.0006052147	Asia
Asia|hCoV-19/South Korea/KCDC2588/2020|EPI ISL 514991|B.1.1|South Korea|2020-06-29	Asia|hCoV-19/Bangladesh/BCSIR-NILMRC-384/2020|EPI ISL 514252|B.1.1.316|Bangladesh|2020-07-21	0.0004366877	Asia
Asia|hCoV-19/South Korea/KCDC2589/2020|EPI ISL 514992|B.1.1|South Korea|2020-06-29	Asia|hCoV-19/Bangladesh/BCSIR-NILMRC-384/2020|EPI ISL 514252|B.1.1.316|Bangladesh|2020-07-21	0.0004375622	Asia
Asia|hCoV-19/Israel/CVL1195/2020|EPI ISL 516904|B.1.3|Israel|2020-06-29	Asia|hCoV-19/Bangladesh/BCSIR-NILMRC-384/2020|EPI ISL 514252|B.1.1.316|Bangladesh|2020-07-21	0.0009893398	Asia
Asia|hCoV-19/India/GJ-GBRC284a/2020|EPI ISL 495021|B.1.36|India|2020-06-30	Asia|hCoV-19/Bangladesh/BCSIR-NILMRC-384/2020|EPI ISL 514252|B.1.1.316|Bangladesh|2020-07-21	0.0006720283	Asia
Asia|hCoV-19/India/GJ-GBRC284b/2020|EPI ISL 495022|B.1.36|India|2020-06-30	Asia|hCoV-19/Bangladesh/BCSIR-NILMRC-384/2020|EPI ISL 514252|B.1.1.316|Bangladesh|2020-07-21	0.0007056753	Asia
Asia|hCoV-19/United Arab Emirates/558/2020|EPI ISL 528705|B.1|United Arab Emirates|2020-06-30	Asia|hCoV-19/Bangladesh/BCSIR-NILMRC-384/2020|EPI ISL 514252|B.1.1.316|Bangladesh|2020-07-21	0.0005711431	Asia
Asia|hCoV-19/South Korea/KCDC2687/2020|EPI ISL 522467|B.1.1|South Korea|2020-06-30	Asia|hCoV-19/Bangladesh/BCSIR-NILMRC-384/2020|EPI ISL 514252|B.1.1.316|Bangladesh|2020-07-21	0.0003360029	Asia
Asia|hCoV-19/Hong Kong/HKU-200723-042/2020|EPI ISL 497809|B.1|Hong Kong|2020-07-01	Asia|hCoV-19/Bangladesh/BCSIR-NILMRC-384/2020|EPI ISL 514252|B.1.1.316|Bangladesh|2020-07-21	0.0007730319	Asia
Asia|hCoV-19/United Arab Emirates/581/2020|EPI ISL 528707|B.1|United Arab Emirates|2020-07-01	Asia|hCoV-19/Bangladesh/BCSIR-NILMRC-384/2020|EPI ISL 514252|B.1.1.316|Bangladesh|2020-07-21	0.0005711694	Asia
Asia|hCoV-19/South Korea/KCDC2689/2020|EPI ISL 522469|B.1|South Korea|2020-07-01	Asia|hCoV-19/Bangladesh/BCSIR-NILMRC-384/2020|EPI ISL 514252|B.1.1.316|Bangladesh|2020-07-21	0.0007060879	Asia
Asia|hCoV-19/India/GJ-GBRC285/2020|EPI ISL 495023|B.1.247|India|2020-07-02	Asia|hCoV-19/Bangladesh/BCSIR-NILMRC-384/2020|EPI ISL 514252|B.1.1.316|Bangladesh|2020-07-21	0.0005375691	Asia
Asia|hCoV-19/South Korea/KCDC2691/2020|EPI ISL 522471|B.1.1|South Korea|2020-07-02	Asia|hCoV-19/Bangladesh/BCSIR-NILMRC-384/2020|EPI ISL 514252|B.1.1.316|Bangladesh|2020-07-21	0.0005092290	Asia
Asia|hCoV-19/Hong Kong/HKU-200723-077/2020|EPI ISL 497844|B.1|Hong Kong|2020-07-03	Asia|hCoV-19/Bangladesh/BCSIR-NILMRC-384/2020|EPI ISL 514252|B.1.1.316|Bangladesh|2020-07-21	0.0005415344	Asia
Asia|hCoV-19/India/UT-IMT-AT52/2020|EPI ISL 560320|B.1.247|India|2020-07-03	Asia|hCoV-19/Bangladesh/BCSIR-NILMRC-384/2020|EPI ISL 514252|B.1.1.316|Bangladesh|2020-07-21	0.0006816953	Asia
Asia|hCoV-19/India/GJ-GBRC287/2020|EPI ISL 495025|B.1.5|India|2020-07-04	Asia|hCoV-19/Bangladesh/BCSIR-NILMRC-384/2020|EPI ISL 514252|B.1.1.316|Bangladesh|2020-07-21	0.0004030945	Asia
Asia|hCoV-19/South Korea/KCDC2695/2020|EPI ISL 522475|B.1.1|South Korea|2020-07-04	Asia|hCoV-19/Bangladesh/BCSIR-NILMRC-384/2020|EPI ISL 514252|B.1.1.316|Bangladesh|2020-07-21	0.0003696838	Asia
Asia|hCoV-19/South Korea/KCDC2694/2020|EPI ISL 522474|B.1.1|South Korea|2020-07-04	Asia|hCoV-19/Bangladesh/BCSIR-NILMRC-384/2020|EPI ISL 514252|B.1.1.316|Bangladesh|2020-07-21	0.0003361894	Asia
Asia|hCoV-19/South Korea/KCDC2697/2020|EPI ISL 522477|B.1.1|South Korea|2020-07-04	Asia|hCoV-19/Bangladesh/BCSIR-NILMRC-384/2020|EPI ISL 514252|B.1.1.316|Bangladesh|2020-07-21	0.0004380173	Asia
Asia|hCoV-19/South Korea/KCDC2698/2020|EPI ISL 522478|B.1.1|South Korea|2020-07-04	Asia|hCoV-19/Bangladesh/BCSIR-NILMRC-384/2020|EPI ISL 514252|B.1.1.316|Bangladesh|2020-07-21	0.0004381040	Asia
Asia|hCoV-19/Bangladesh/BCSIR-NILMRC-222/2020|EPI ISL 487362|B.1|Bangladesh|2020-07-06	Asia|hCoV-19/Bangladesh/BCSIR-NILMRC-384/2020|EPI ISL 514252|B.1.1.316|Bangladesh|2020-07-21	0.0005038921	Asia
Asia|hCoV-19/India/GJ-GBRC-392b/2020|EPI ISL 524759|B.1.160|India|2020-07-06	Asia|hCoV-19/Bangladesh/BCSIR-NILMRC-384/2020|EPI ISL 514252|B.1.1.316|Bangladesh|2020-07-21	0.0007393162	Asia
Asia|hCoV-19/India/GJ-GBRC-389a/2020|EPI ISL 524752|B.1.160.1|India|2020-07-06	Asia|hCoV-19/Bangladesh/BCSIR-NILMRC-384/2020|EPI ISL 514252|B.1.1.316|Bangladesh|2020-07-21	0.0005711881	Asia
Asia|hCoV-19/India/GJ-GBRC-391a/2020|EPI ISL 524756|B.1.36|India|2020-07-06	Asia|hCoV-19/Bangladesh/BCSIR-NILMRC-384/2020|EPI ISL 514252|B.1.1.316|Bangladesh|2020-07-21	0.0007392572	Asia
Asia|hCoV-19/Bangladesh/BCSIR-NILMRC-228/2020|EPI ISL 487368|B.1.159|Bangladesh|2020-07-06	Asia|hCoV-19/Bangladesh/BCSIR-NILMRC-384/2020|EPI ISL 514252|B.1.1.316|Bangladesh|2020-07-21	0.0006726177	Asia
Asia|hCoV-19/India/GJ-GBRC-389b/2020|EPI ISL 524753|B.1.160.1|India|2020-07-06	Asia|hCoV-19/Bangladesh/BCSIR-NILMRC-384/2020|EPI ISL 514252|B.1.1.316|Bangladesh|2020-07-21	0.0006384419	Asia
Asia|hCoV-19/Bangladesh/BCSIR-NILMRC-244/2020|EPI ISL 487384|B.1.1.316|Bangladesh|2020-07-06	Asia|hCoV-19/Bangladesh/BCSIR-NILMRC-384/2020|EPI ISL 514252|B.1.1.316|Bangladesh|2020-07-21	0.0003358731	Asia
Asia|hCoV-19/India/GJ-GBRC335a/2020|EPI ISL 512072|B.1.247|India|2020-07-06	Asia|hCoV-19/Bangladesh/BCSIR-NILMRC-384/2020|EPI ISL 514252|B.1.1.316|Bangladesh|2020-07-21	0.0006383916	Asia
Asia|hCoV-19/India/GJ-GBRC-394a/2020|EPI ISL 524762|B.1|India|2020-07-06	Asia|hCoV-19/Bangladesh/BCSIR-NILMRC-384/2020|EPI ISL 514252|B.1.1.316|Bangladesh|2020-07-21	0.0006047619	Asia
Asia|hCoV-19/Bangladesh/BCSIR-NILMRC-230/2020|EPI ISL 487372|B.1.1.316|Bangladesh|2020-07-06	Asia|hCoV-19/Bangladesh/BCSIR-NILMRC-384/2020|EPI ISL 514252|B.1.1.316|Bangladesh|2020-07-21	0.0001678939	Asia
Asia|hCoV-19/Bangladesh/BCSIR-NILMRC-259/2020|EPI ISL 498808|B.1.1.316|Bangladesh|2020-07-07	Asia|hCoV-19/Bangladesh/BCSIR-NILMRC-384/2020|EPI ISL 514252|B.1.1.316|Bangladesh|2020-07-21	0.0004702824	Asia
Asia|hCoV-19/Hong Kong/HKU-200723-015/2020|EPI ISL 497782|B.1.160|Hong Kong|2020-07-07	Asia|hCoV-19/Bangladesh/BCSIR-NILMRC-384/2020|EPI ISL 514252|B.1.1.316|Bangladesh|2020-07-21	0.0006384023	Asia
Asia|hCoV-19/Bangladesh/BCSIR-NILMRC-263/2020|EPI ISL 498267|B.1.1|Bangladesh|2020-07-07	Asia|hCoV-19/Bangladesh/BCSIR-NILMRC-384/2020|EPI ISL 514252|B.1.1.316|Bangladesh|2020-07-21	0.0003358731	Asia
Asia|hCoV-19/Bangladesh/BCSIR-NILMRC-250/2020|EPI ISL 490114|B.1.1|Bangladesh|2020-07-07	Asia|hCoV-19/Bangladesh/BCSIR-NILMRC-384/2020|EPI ISL 514252|B.1.1.316|Bangladesh|2020-07-21	0.0003694400	Asia
Asia|hCoV-19/South Korea/KCDC2708/2020|EPI ISL 522487|B.1.1|South Korea|2020-07-07	Asia|hCoV-19/Bangladesh/BCSIR-NILMRC-384/2020|EPI ISL 514252|B.1.1.316|Bangladesh|2020-07-21	0.0004366617	Asia
Asia|hCoV-19/Hong Kong/HKU-200723-084/2020|EPI ISL 497851|B.6|Hong Kong|2020-07-07	Asia|hCoV-19/Bangladesh/BCSIR-NILMRC-384/2020|EPI ISL 514252|B.1.1.316|Bangladesh|2020-07-21	0.0008482803	Asia
Asia|hCoV-19/South Korea/KCDC2638/2020|EPI ISL 515040|B.1.1|South Korea|2020-07-08	Asia|hCoV-19/Bangladesh/BCSIR-NILMRC-384/2020|EPI ISL 514252|B.1.1.316|Bangladesh|2020-07-21	0.0004367292	Asia
Asia|hCoV-19/South Korea/KCDC2709/2020|EPI ISL 522488|B.1.1|South Korea|2020-07-08	Asia|hCoV-19/Bangladesh/BCSIR-NILMRC-384/2020|EPI ISL 514252|B.1.1.316|Bangladesh|2020-07-21	0.0004702823	Asia
Asia|hCoV-19/Hong Kong/HKU-200723-050/2020|EPI ISL 497817|B.1.1|Hong Kong|2020-07-08	Asia|hCoV-19/Bangladesh/BCSIR-NILMRC-384/2020|EPI ISL 514252|B.1.1.316|Bangladesh|2020-07-21	0.0003389779	Asia
Asia|hCoV-19/Hong Kong/HKU-200723-068/2020|EPI ISL 497835|B.1.1|Hong Kong|2020-07-08	Asia|hCoV-19/Bangladesh/BCSIR-NILMRC-384/2020|EPI ISL 514252|B.1.1.316|Bangladesh|2020-07-21	0.0004407117	Asia
Asia|hCoV-19/India/GJ-GBRC338b/2020|EPI ISL 512076|B.1.247|India|2020-07-09	Asia|hCoV-19/Bangladesh/BCSIR-NILMRC-384/2020|EPI ISL 514252|B.1.1.316|Bangladesh|2020-07-21	0.0006047725	Asia
Asia|hCoV-19/India/GJ-GBRC-375/2020|EPI ISL 524732|B.1.247|India|2020-07-09	Asia|hCoV-19/Bangladesh/BCSIR-NILMRC-384/2020|EPI ISL 514252|B.1.1.316|Bangladesh|2020-07-21	0.0005711712	Asia
Asia|hCoV-19/India/GJ-GBRC338a/2020|EPI ISL 512075|B.1.247|India|2020-07-09	Asia|hCoV-19/Bangladesh/BCSIR-NILMRC-384/2020|EPI ISL 514252|B.1.1.316|Bangladesh|2020-07-21	0.0005711712	Asia
Asia|hCoV-19/India/GJ-GBRC-339/2020|EPI ISL 512077|B.1.247|India|2020-07-09	Asia|hCoV-19/Bangladesh/BCSIR-NILMRC-384/2020|EPI ISL 514252|B.1.1.316|Bangladesh|2020-07-21	0.0007398976	Asia
Asia|hCoV-19/India/GJ-GBRC337a/2020|EPI ISL 514435|B.1.247|India|2020-07-09	Asia|hCoV-19/Bangladesh/BCSIR-NILMRC-384/2020|EPI ISL 514252|B.1.1.316|Bangladesh|2020-07-21	0.0005376095	Asia
Asia|hCoV-19/India/GJ-GBRC337b/2020|EPI ISL 514436|B.1.247|India|2020-07-09	Asia|hCoV-19/Bangladesh/BCSIR-NILMRC-384/2020|EPI ISL 514252|B.1.1.316|Bangladesh|2020-07-21	0.0005712481	Asia
Asia|hCoV-19/India/GJ-GBRC340/2020|EPI ISL 514437|B.1.247|India|2020-07-09	Asia|hCoV-19/Bangladesh/BCSIR-NILMRC-384/2020|EPI ISL 514252|B.1.1.316|Bangladesh|2020-07-21	0.0005045413	Asia
Asia|hCoV-19/South Korea/KCDC2711/2020|EPI ISL 522490|A|South Korea|2020-07-10	Asia|hCoV-19/Bangladesh/BCSIR-NILMRC-384/2020|EPI ISL 514252|B.1.1.316|Bangladesh|2020-07-21	0.0008824371	Asia
Asia|hCoV-19/Hong Kong/HKU-200723-069/2020|EPI ISL 497836|B.1.1|Hong Kong|2020-07-10	Asia|hCoV-19/Bangladesh/BCSIR-NILMRC-384/2020|EPI ISL 514252|B.1.1.316|Bangladesh|2020-07-21	0.0003389777	Asia
Asia|hCoV-19/Hong Kong/HKU-200723-092/2020|EPI ISL 497859|B.1.1|Hong Kong|2020-07-10	Asia|hCoV-19/Bangladesh/BCSIR-NILMRC-384/2020|EPI ISL 514252|B.1.1.316|Bangladesh|2020-07-21	0.0003081557	Asia
Asia|hCoV-19/Hong Kong/HKU-200723-001/2020|EPI ISL 497768|B.6|Hong Kong|2020-07-10	Asia|hCoV-19/Bangladesh/BCSIR-NILMRC-384/2020|EPI ISL 514252|B.1.1.316|Bangladesh|2020-07-21	0.0009254518	Asia
Asia|hCoV-19/India/GJ-GBRC-387a/2020|EPI ISL 524749|B.4|India|2020-07-11	Asia|hCoV-19/Bangladesh/BCSIR-NILMRC-384/2020|EPI ISL 514252|B.1.1.316|Bangladesh|2020-07-21	0.0009075581	Asia
Asia|hCoV-19/South Korea/KCDC2650/2020|EPI ISL 515052|B.1.1|South Korea|2020-07-11	Asia|hCoV-19/Bangladesh/BCSIR-NILMRC-384/2020|EPI ISL 514252|B.1.1.316|Bangladesh|2020-07-21	0.0004030895	Asia
Asia|hCoV-19/India/GJ-GBRC-388/2020|EPI ISL 524751|B.1.36|India|2020-07-11	Asia|hCoV-19/Bangladesh/BCSIR-NILMRC-384/2020|EPI ISL 514252|B.1.1.316|Bangladesh|2020-07-21	0.0007392816	Asia
Asia|hCoV-19/India/GJ-GBRC-385/2020|EPI ISL 524746|B.4|India|2020-07-11	Asia|hCoV-19/Bangladesh/BCSIR-NILMRC-384/2020|EPI ISL 514252|B.1.1.316|Bangladesh|2020-07-21	0.0009412341	Asia
Asia|hCoV-19/India/GJ-GBRC-387b/2020|EPI ISL 524750|B.4|India|2020-07-11	Asia|hCoV-19/Bangladesh/BCSIR-NILMRC-384/2020|EPI ISL 514252|B.1.1.316|Bangladesh|2020-07-21	0.0009411904	Asia
Asia|hCoV-19/India/GJ-GBRC-386b/2020|EPI ISL 524748|B.1.36|India|2020-07-11	Asia|hCoV-19/Bangladesh/BCSIR-NILMRC-384/2020|EPI ISL 514252|B.1.1.316|Bangladesh|2020-07-21	0.0006726040	Asia
Asia|hCoV-19/India/GJ-GBRC-386a/2020|EPI ISL 524747|B.1.36|India|2020-07-11	Asia|hCoV-19/Bangladesh/BCSIR-NILMRC-384/2020|EPI ISL 514252|B.1.1.316|Bangladesh|2020-07-21	0.0006052728	Asia
Asia|hCoV-19/India/GJ-GBRC-377a/2020|EPI ISL 524735|B.1.36|India|2020-07-11	Asia|hCoV-19/Bangladesh/BCSIR-NILMRC-384/2020|EPI ISL 514252|B.1.1.316|Bangladesh|2020-07-21	0.0007064030	Asia
Asia|hCoV-19/South Korea/KCDC2721/2020|EPI ISL 522500|A|South Korea|2020-07-11	Asia|hCoV-19/Bangladesh/BCSIR-NILMRC-384/2020|EPI ISL 514252|B.1.1.316|Bangladesh|2020-07-21	0.0008406541	Asia
Asia|hCoV-19/Bangladesh/BCSIR-NILMRC-344/2020|EPI ISL 498803|B.1.1|Bangladesh|2020-07-12	Asia|hCoV-19/Bangladesh/BCSIR-NILMRC-384/2020|EPI ISL 514252|B.1.1.316|Bangladesh|2020-07-21	0.0004367129	Asia
Asia|hCoV-19/Singapore/745/2020|EPI ISL 500572|B.1.1|Singapore|2020-07-12	Asia|hCoV-19/Bangladesh/BCSIR-NILMRC-384/2020|EPI ISL 514252|B.1.1.316|Bangladesh|2020-07-21	0.0004391638	Asia
Asia|hCoV-19/South Korea/KCDC2722/2020|EPI ISL 522501|A|South Korea|2020-07-12	Asia|hCoV-19/Bangladesh/BCSIR-NILMRC-384/2020|EPI ISL 514252|B.1.1.316|Bangladesh|2020-07-21	0.0008407098	Asia
Asia|hCoV-19/South Korea/KCDC2716/2020|EPI ISL 522495|B.1.1|South Korea|2020-07-12	Asia|hCoV-19/Bangladesh/BCSIR-NILMRC-384/2020|EPI ISL 514252|B.1.1.316|Bangladesh|2020-07-21	0.0004710160	Asia
Asia|hCoV-19/South Korea/KCDC2719/2020|EPI ISL 522498|B.1.1|South Korea|2020-07-12	Asia|hCoV-19/Bangladesh/BCSIR-NILMRC-384/2020|EPI ISL 514252|B.1.1.316|Bangladesh|2020-07-21	0.0004378861	Asia
Asia|hCoV-19/South Korea/KCDC2717/2020|EPI ISL 522496|B.1.1|South Korea|2020-07-12	Asia|hCoV-19/Bangladesh/BCSIR-NILMRC-384/2020|EPI ISL 514252|B.1.1.316|Bangladesh|2020-07-21	0.0004718737	Asia
Asia|hCoV-19/Hong Kong/HKU-200723-048/2020|EPI ISL 497815|B.1.1|Hong Kong|2020-07-12	Asia|hCoV-19/Bangladesh/BCSIR-NILMRC-384/2020|EPI ISL 514252|B.1.1.316|Bangladesh|2020-07-21	0.0003389780	Asia
Asia|hCoV-19/Hong Kong/HKU-200723-071/2020|EPI ISL 497838|B.1.1|Hong Kong|2020-07-12	Asia|hCoV-19/Bangladesh/BCSIR-NILMRC-384/2020|EPI ISL 514252|B.1.1.316|Bangladesh|2020-07-21	0.0002738026	Asia
Asia|hCoV-19/South Korea/KCDC2715/2020|EPI ISL 522494|B.1.1|South Korea|2020-07-12	Asia|hCoV-19/Bangladesh/BCSIR-NILMRC-384/2020|EPI ISL 514252|B.1.1.316|Bangladesh|2020-07-21	0.0005478275	Asia
Asia|hCoV-19/South Korea/KCDC2723/2020|EPI ISL 522502|B.6|South Korea|2020-07-13	Asia|hCoV-19/Bangladesh/BCSIR-NILMRC-384/2020|EPI ISL 514252|B.1.1.316|Bangladesh|2020-07-21	0.0008738090	Asia
Asia|hCoV-19/Singapore/777/2020|EPI ISL 509387|B.1.247|Singapore|2020-07-13	Asia|hCoV-19/Bangladesh/BCSIR-NILMRC-384/2020|EPI ISL 514252|B.1.1.316|Bangladesh|2020-07-21	0.0008402359	Asia
Asia|hCoV-19/South Korea/KCDC2653/2020|EPI ISL 516783|A|South Korea|2020-07-13	Asia|hCoV-19/Bangladesh/BCSIR-NILMRC-384/2020|EPI ISL 514252|B.1.1.316|Bangladesh|2020-07-21	0.0008416199	Asia
Asia|hCoV-19/India/TG-CCMB-W900/2020|EPI ISL 528833|B.1.1.8|India|2020-07-14	Asia|hCoV-19/Bangladesh/BCSIR-NILMRC-384/2020|EPI ISL 514252|B.1.1.316|Bangladesh|2020-07-21	0.0005711450	Asia
Asia|hCoV-19/India/TG-CCMB-W855/2020|EPI ISL 528827|B.1.1.8|India|2020-07-14	Asia|hCoV-19/Bangladesh/BCSIR-NILMRC-384/2020|EPI ISL 514252|B.1.1.316|Bangladesh|2020-07-21	0.0005711353	Asia
Asia|hCoV-19/India/TG-CCMB-X59/2020|EPI ISL 528861|B.1.1|India|2020-07-14	Asia|hCoV-19/Bangladesh/BCSIR-NILMRC-384/2020|EPI ISL 514252|B.1.1.316|Bangladesh|2020-07-21	0.0005375462	Asia
Asia|hCoV-19/Bangladesh/BCSIR-NILMRC-287/2020|EPI ISL 504177|B.1|Bangladesh|2020-07-14	Asia|hCoV-19/Bangladesh/BCSIR-NILMRC-384/2020|EPI ISL 514252|B.1.1.316|Bangladesh|2020-07-21	0.0004703259	Asia
Asia|hCoV-19/India/TG-CCMB-W842/2020|EPI ISL 528823|B.1.1.8|India|2020-07-14	Asia|hCoV-19/Bangladesh/BCSIR-NILMRC-384/2020|EPI ISL 514252|B.1.1.316|Bangladesh|2020-07-21	0.0007057409	Asia
Asia|hCoV-19/India/TG-CCMB-X65/2020|EPI ISL 528862|B.1.1.8|India|2020-07-14	Asia|hCoV-19/Bangladesh/BCSIR-NILMRC-384/2020|EPI ISL 514252|B.1.1.316|Bangladesh|2020-07-21	0.0004702963	Asia
Asia|hCoV-19/India/TG-CCMB-W908/2020|EPI ISL 528835|B.1.1.8|India|2020-07-14	Asia|hCoV-19/Bangladesh/BCSIR-NILMRC-384/2020|EPI ISL 514252|B.1.1.316|Bangladesh|2020-07-21	0.0005038842	Asia
Asia|hCoV-19/India/TG-CCMB-X86/2020|EPI ISL 528865|B.1.1.8|India|2020-07-14	Asia|hCoV-19/Bangladesh/BCSIR-NILMRC-384/2020|EPI ISL 514252|B.1.1.316|Bangladesh|2020-07-21	0.0005711714	Asia
Asia|hCoV-19/South Korea/KCDC2731/2020|EPI ISL 522510|B.1.160|South Korea|2020-07-14	Asia|hCoV-19/Bangladesh/BCSIR-NILMRC-384/2020|EPI ISL 514252|B.1.1.316|Bangladesh|2020-07-21	0.0006720581	Asia
Asia|hCoV-19/India/TG-CCMB-X110/2020|EPI ISL 528845|B.1.1.8|India|2020-07-15	Asia|hCoV-19/Bangladesh/BCSIR-NILMRC-384/2020|EPI ISL 514252|B.1.1.316|Bangladesh|2020-07-21	0.0005375370	Asia
Asia|hCoV-19/Bangladesh/BCSIR-NILMRC-343/2020|EPI ISL 504184|B.1.247|Bangladesh|2020-07-15	Asia|hCoV-19/Bangladesh/BCSIR-NILMRC-384/2020|EPI ISL 514252|B.1.1.316|Bangladesh|2020-07-21	0.0007056521	Asia
Asia|hCoV-19/Bangladesh/BCSIR-NILMRC-350/2020|EPI ISL 514228|B.1.1|Bangladesh|2020-07-15	Asia|hCoV-19/Bangladesh/BCSIR-NILMRC-384/2020|EPI ISL 514252|B.1.1.316|Bangladesh|2020-07-21	0.0004367130	Asia
Asia|hCoV-19/Bangladesh/BCSIR-NILMRC-341/2020|EPI ISL 498802|B.1.1.316|Bangladesh|2020-07-15	Asia|hCoV-19/Bangladesh/BCSIR-NILMRC-384/2020|EPI ISL 514252|B.1.1.316|Bangladesh|2020-07-21	0.0004366819	Asia
Asia|hCoV-19/India/TG-CCMB-X112/2020|EPI ISL 528847|B.1.1.8|India|2020-07-15	Asia|hCoV-19/Bangladesh/BCSIR-NILMRC-384/2020|EPI ISL 514252|B.1.1.316|Bangladesh|2020-07-21	0.0006048098	Asia
Asia|hCoV-19/Bangladesh/BCSIR-NILMRC-346/2020|EPI ISL 498805|B.1.1.316|Bangladesh|2020-07-15	Asia|hCoV-19/Bangladesh/BCSIR-NILMRC-384/2020|EPI ISL 514252|B.1.1.316|Bangladesh|2020-07-21	0.0003358731	Asia
Asia|hCoV-19/Zhejiang/SX0715/2020|EPI ISL 497950|B.1.1|China|2020-07-15	Asia|hCoV-19/Bangladesh/BCSIR-NILMRC-384/2020|EPI ISL 514252|B.1.1.316|Bangladesh|2020-07-21	0.0003694741	Asia
Asia|hCoV-19/India/TG-CCMB-X115/2020|EPI ISL 528849|B.1.1.8|India|2020-07-15	Asia|hCoV-19/Bangladesh/BCSIR-NILMRC-384/2020|EPI ISL 514252|B.1.1.316|Bangladesh|2020-07-21	0.0004703042	Asia
Asia|hCoV-19/India/TG-CCMB-X103/2020|EPI ISL 528844|B.1.1|India|2020-07-15	Asia|hCoV-19/Bangladesh/BCSIR-NILMRC-384/2020|EPI ISL 514252|B.1.1.316|Bangladesh|2020-07-21	0.0004367022	Asia
Asia|hCoV-19/South Korea/KCDC2736/2020|EPI ISL 522515|B.1.1|South Korea|2020-07-16	Asia|hCoV-19/Bangladesh/BCSIR-NILMRC-384/2020|EPI ISL 514252|B.1.1.316|Bangladesh|2020-07-21	0.0003694851	Asia
Asia|hCoV-19/India/UT-IMT-BB45/2020|EPI ISL 560321|B.1.247|India|2020-07-17	Asia|hCoV-19/Bangladesh/BCSIR-NILMRC-384/2020|EPI ISL 514252|B.1.1.316|Bangladesh|2020-07-21	0.0006064967	Asia
Asia|hCoV-19/Bangladesh/BCSIR-NILMRC-291/2020|EPI ISL 498550|B.1.1.316|Bangladesh|2020-07-18	Asia|hCoV-19/Bangladesh/BCSIR-NILMRC-384/2020|EPI ISL 514252|B.1.1.316|Bangladesh|2020-07-21	0.0004366617	Asia
Asia|hCoV-19/Bangladesh/BCSIR-NILMRC-298/2020|EPI ISL 498785|B.1.1|Bangladesh|2020-07-18	Asia|hCoV-19/Bangladesh/BCSIR-NILMRC-384/2020|EPI ISL 514252|B.1.1.316|Bangladesh|2020-07-21	0.0004030454	Asia
Asia|hCoV-19/Bangladesh/BCSIR-NILMRC-297/2020|EPI ISL 498784|B.1.1|Bangladesh|2020-07-18	Asia|hCoV-19/Bangladesh/BCSIR-NILMRC-384/2020|EPI ISL 514252|B.1.1.316|Bangladesh|2020-07-21	0.0004366949	Asia
Asia|hCoV-19/Bangladesh/BCSIR-NILMRC-305/2020|EPI ISL 498818|B.1.1|Bangladesh|2020-07-18	Asia|hCoV-19/Bangladesh/BCSIR-NILMRC-384/2020|EPI ISL 514252|B.1.1.316|Bangladesh|2020-07-21	0.0006383242	Asia
Asia|hCoV-19/Bangladesh/BCSIR-NILMRC-295/2020|EPI ISL 504179|B.1.1.316|Bangladesh|2020-07-18	Asia|hCoV-19/Bangladesh/BCSIR-NILMRC-384/2020|EPI ISL 514252|B.1.1.316|Bangladesh|2020-07-21	0.0003694740	Asia
Asia|hCoV-19/Hong Kong/VM20060346/2020|EPI ISL 539812|B.1.255|Hong Kong|2020-07-19	Asia|hCoV-19/Bangladesh/BCSIR-NILMRC-384/2020|EPI ISL 514252|B.1.1.316|Bangladesh|2020-07-21	0.0008402610	Asia
Asia|hCoV-19/Bangladesh/BCSIR-NILMRC-311/2020|EPI ISL 498830|B.1.1|Bangladesh|2020-07-19	Asia|hCoV-19/Bangladesh/BCSIR-NILMRC-384/2020|EPI ISL 514252|B.1.1.316|Bangladesh|2020-07-21	0.0006383242	Asia
Asia|hCoV-19/Bangladesh/BCSIR-NILMRC-274/2020|EPI ISL 498274|B.1.1|Bangladesh|2020-07-19	Asia|hCoV-19/Bangladesh/BCSIR-NILMRC-384/2020|EPI ISL 514252|B.1.1.316|Bangladesh|2020-07-21	0.0004030895	Asia
Asia|hCoV-19/Hong Kong/VM20060398/2020|EPI ISL 539811|B.1.36|Hong Kong|2020-07-19	Asia|hCoV-19/Bangladesh/BCSIR-NILMRC-384/2020|EPI ISL 514252|B.1.1.316|Bangladesh|2020-07-21	0.0007728295	Asia
Asia|hCoV-19/Hong Kong/HKU-200723-109/2020|EPI ISL 510540|B.1.1|Hong Kong|2020-07-19	Asia|hCoV-19/Bangladesh/BCSIR-NILMRC-384/2020|EPI ISL 514252|B.1.1.316|Bangladesh|2020-07-21	0.0005937891	Asia
Asia|hCoV-19/Bangladesh/BCSIR-NILMRC-312/2020|EPI ISL 498892|B.1.1.316|Bangladesh|2020-07-20	Asia|hCoV-19/Bangladesh/BCSIR-NILMRC-384/2020|EPI ISL 514252|B.1.1.316|Bangladesh|2020-07-21	0.0005039312	Asia
Asia|hCoV-19/Hong Kong/HKU-200723-108/2020|EPI ISL 510539|B.1.1|Hong Kong|2020-07-20	Asia|hCoV-19/Bangladesh/BCSIR-NILMRC-384/2020|EPI ISL 514252|B.1.1.316|Bangladesh|2020-07-21	0.0004366689	Asia
Asia|hCoV-19/Hong Kong/VM20061555/2020|EPI ISL 539803|B.1.1|Hong Kong|2020-07-20	Asia|hCoV-19/Bangladesh/BCSIR-NILMRC-384/2020|EPI ISL 514252|B.1.1.316|Bangladesh|2020-07-21	0.0004030843	Asia
Asia|hCoV-19/Israel/CVL-n25955/2020|EPI ISL 514282|B.1.3|Israel|2020-07-20	Asia|hCoV-19/Bangladesh/BCSIR-NILMRC-384/2020|EPI ISL 514252|B.1.1.316|Bangladesh|2020-07-21	0.0011140487	Asia
Asia|hCoV-19/Wuhan/IVDC-HB-04/2020|EPI ISL 402120|B|China|2020-01-01	Asia|hCoV-19/Bangladesh/BCSIR-NILMRC-283/2020|EPI ISL 498815|B.1.1|Bangladesh|2020-07-21	0.0006383439	Asia
Asia|hCoV-19/Wuhan/IPBCAMS-WH-05/2020|EPI ISL 403928|B|China|2020-01-01	Asia|hCoV-19/Bangladesh/BCSIR-NILMRC-283/2020|EPI ISL 498815|B.1.1|Bangladesh|2020-07-21	0.0006047625	Asia
Asia|hCoV-19/Wuhan/WH03/2020|EPI ISL 406800|B|China|2020-01-01	Asia|hCoV-19/Bangladesh/BCSIR-NILMRC-283/2020|EPI ISL 498815|B.1.1|Bangladesh|2020-07-21	0.0005711265	Asia
Asia|hCoV-19/Wuhan/WHU01/2020|EPI ISL 406716|B|China|2020-01-02	Asia|hCoV-19/Bangladesh/BCSIR-NILMRC-283/2020|EPI ISL 498815|B.1.1|Bangladesh|2020-07-21	0.0005711265	Asia
Asia|hCoV-19/Beijing/Beijing-01/2020|EPI ISL 514752|B|China|2020-01-03	Asia|hCoV-19/Bangladesh/BCSIR-NILMRC-283/2020|EPI ISL 498815|B.1.1|Bangladesh|2020-07-21	0.0006047345	Asia
Asia|hCoV-19/Thailand/NIH-15/2020|EPI ISL 434692|B|Thailand|2020-01-05	Asia|hCoV-19/Bangladesh/BCSIR-NILMRC-283/2020|EPI ISL 498815|B.1.1|Bangladesh|2020-07-21	0.0005715875	Asia
Asia|hCoV-19/Wuhan/WH04/2020|EPI ISL 406801|A|China|2020-01-05	Asia|hCoV-19/Bangladesh/BCSIR-NILMRC-283/2020|EPI ISL 498815|B.1.1|Bangladesh|2020-07-21	0.0006383439	Asia
Asia|hCoV-19/Thailand/61/2020|EPI ISL 403962|B|Thailand|2020-01-08	Asia|hCoV-19/Bangladesh/BCSIR-NILMRC-283/2020|EPI ISL 498815|B.1.1|Bangladesh|2020-07-21	0.0005711265	Asia
Asia|hCoV-19/Jingzhou/HBCDC-HB-01/2020|EPI ISL 412459|B|China|2020-01-08	Asia|hCoV-19/Bangladesh/BCSIR-NILMRC-283/2020|EPI ISL 498815|B.1.1|Bangladesh|2020-07-21	0.0007392022	Asia
Asia|hCoV-19/Beijing/WH-09/2020|EPI ISL 411957|B|China|2020-01-08	Asia|hCoV-19/Bangladesh/BCSIR-NILMRC-283/2020|EPI ISL 498815|B.1.1|Bangladesh|2020-07-21	0.0006047345	Asia
Asia|hCoV-19/Shenzhen/HKU-SZ-002/2020|EPI ISL 406030|A|China|2020-01-10	Asia|hCoV-19/Bangladesh/BCSIR-NILMRC-283/2020|EPI ISL 498815|B.1.1|Bangladesh|2020-07-21	0.0006719547	Asia
Asia|hCoV-19/Wuhan/OS52/2020|EPI ISL 450500|B|China|2020-01-10	Asia|hCoV-19/Bangladesh/BCSIR-NILMRC-283/2020|EPI ISL 498815|B.1.1|Bangladesh|2020-07-21	0.0007055876	Asia
Asia|hCoV-19/Shenzhen/HKU-SZ-005/2020|EPI ISL 405839|A|China|2020-01-11	Asia|hCoV-19/Bangladesh/BCSIR-NILMRC-283/2020|EPI ISL 498815|B.1.1|Bangladesh|2020-07-21	0.0007391803	Asia
Asia|hCoV-19/Jiangxi/IVDC-JX-002/2020|EPI ISL 408486|B|China|2020-01-11	Asia|hCoV-19/Bangladesh/BCSIR-NILMRC-283/2020|EPI ISL 498815|B.1.1|Bangladesh|2020-07-21	0.0006047524	Asia
Asia|hCoV-19/Shenzhen/SZTH-002/2020|EPI ISL 406593|A|China|2020-01-13	Asia|hCoV-19/Bangladesh/BCSIR-NILMRC-283/2020|EPI ISL 498815|B.1.1|Bangladesh|2020-07-21	0.0006719547	Asia
Asia|hCoV-19/Thailand/74/2020|EPI ISL 403963|B|Thailand|2020-01-13	Asia|hCoV-19/Bangladesh/BCSIR-NILMRC-283/2020|EPI ISL 498815|B.1.1|Bangladesh|2020-07-21	0.0005711265	Asia
Asia|hCoV-19/Nepal/61/2020|EPI ISL 410301|B|Nepal|2020-01-13	Asia|hCoV-19/Bangladesh/BCSIR-NILMRC-283/2020|EPI ISL 498815|B.1.1|Bangladesh|2020-07-21	0.0006049378	Asia
Asia|hCoV-19/Guangdong/20SF012/2020|EPI ISL 403932|A|China|2020-01-14	Asia|hCoV-19/Bangladesh/BCSIR-NILMRC-283/2020|EPI ISL 498815|B.1.1|Bangladesh|2020-07-21	0.0006719547	Asia
Asia|hCoV-19/Guangdong/20SF013/2020|EPI ISL 403933|A|China|2020-01-15	Asia|hCoV-19/Bangladesh/BCSIR-NILMRC-283/2020|EPI ISL 498815|B.1.1|Bangladesh|2020-07-21	0.0006719547	Asia
Asia|hCoV-19/Guangdong/20SF014/2020|EPI ISL 403934|B|China|2020-01-15	Asia|hCoV-19/Bangladesh/BCSIR-NILMRC-283/2020|EPI ISL 498815|B.1.1|Bangladesh|2020-07-21	0.0006047345	Asia
Asia|hCoV-19/Sichuan/IVDC-SC-001/2020|EPI ISL 408484|A|China|2020-01-15	Asia|hCoV-19/Bangladesh/BCSIR-NILMRC-283/2020|EPI ISL 498815|B.1.1|Bangladesh|2020-07-21	0.0007728666	Asia
Asia|hCoV-19/Thailand/Nonthaburi 68/2020|EPI ISL 447910|B|Thailand|2020-01-15	Asia|hCoV-19/Bangladesh/BCSIR-NILMRC-283/2020|EPI ISL 498815|B.1.1|Bangladesh|2020-07-21	0.0005711265	Asia
Asia|hCoV-19/Shenzhen/SZTH-003/2020|EPI ISL 406594|B|China|2020-01-16	Asia|hCoV-19/Bangladesh/BCSIR-NILMRC-283/2020|EPI ISL 498815|B.1.1|Bangladesh|2020-07-21	0.0006383439	Asia
Asia|hCoV-19/Zhejiang/WZ-01/2020|EPI ISL 404227|B|China|2020-01-16	Asia|hCoV-19/Bangladesh/BCSIR-NILMRC-283/2020|EPI ISL 498815|B.1.1|Bangladesh|2020-07-21	0.0006047345	Asia
Asia|hCoV-19/Shenzhen/SZTH-004/2020|EPI ISL 406595|B|China|2020-01-16	Asia|hCoV-19/Bangladesh/BCSIR-NILMRC-283/2020|EPI ISL 498815|B.1.1|Bangladesh|2020-07-21	0.0008738062	Asia
Asia|hCoV-19/Thailand/NIH-59/2020|EPI ISL 434693|B|Thailand|2020-01-16	Asia|hCoV-19/Bangladesh/BCSIR-NILMRC-283/2020|EPI ISL 498815|B.1.1|Bangladesh|2020-07-21	0.0005711649	Asia
Asia|hCoV-19/Hunan/HN-CIDC-P2/2020|EPI ISL 539333|B|China|2020-01-17	Asia|hCoV-19/Bangladesh/BCSIR-NILMRC-283/2020|EPI ISL 498815|B.1.1|Bangladesh|2020-07-21	0.0006047625	Asia
Asia|hCoV-19/Guangdong/20SF028/2020|EPI ISL 403936|B|China|2020-01-17	Asia|hCoV-19/Bangladesh/BCSIR-NILMRC-283/2020|EPI ISL 498815|B.1.1|Bangladesh|2020-07-21	0.0006047345	Asia
Asia|hCoV-19/Yunnan/IVDC-YN-003/2020|EPI ISL 408480|A|China|2020-01-17	Asia|hCoV-19/Bangladesh/BCSIR-NILMRC-283/2020|EPI ISL 498815|B.1.1|Bangladesh|2020-07-21	0.0006719857	Asia
Asia|hCoV-19/Zhejiang/WZ-02/2020|EPI ISL 404228|B|China|2020-01-17	Asia|hCoV-19/Bangladesh/BCSIR-NILMRC-283/2020|EPI ISL 498815|B.1.1|Bangladesh|2020-07-21	0.0005711265	Asia
Asia|hCoV-19/Wuhan/HBCDC-HB-02/2020|EPI ISL 412978|B|China|2020-01-17	Asia|hCoV-19/Bangladesh/BCSIR-NILMRC-283/2020|EPI ISL 498815|B.1.1|Bangladesh|2020-07-21	0.0007055994	Asia
Asia|hCoV-19/Guangdong/20SF040/2020|EPI ISL 403937|B|China|2020-01-18	Asia|hCoV-19/Bangladesh/BCSIR-NILMRC-283/2020|EPI ISL 498815|B.1.1|Bangladesh|2020-07-21	0.0006047345	Asia
Asia|hCoV-19/Wuhan/HBCDC-HB-03/2020|EPI ISL 412979|A|China|2020-01-18	Asia|hCoV-19/Bangladesh/BCSIR-NILMRC-283/2020|EPI ISL 498815|B.1.1|Bangladesh|2020-07-21	0.0006383439	Asia
Asia|hCoV-19/Chongqing/IVDC-CQ-001/2020|EPI ISL 408481|B|China|2020-01-18	Asia|hCoV-19/Bangladesh/BCSIR-NILMRC-283/2020|EPI ISL 498815|B.1.1|Bangladesh|2020-07-21	0.0006047625	Asia
Asia|hCoV-19/Wuhan/HBCDC-HB-04/2020|EPI ISL 412980|B|China|2020-01-18	Asia|hCoV-19/Bangladesh/BCSIR-NILMRC-283/2020|EPI ISL 498815|B.1.1|Bangladesh|2020-07-21	0.0007391802	Asia
Asia|hCoV-19/Wuhan/HBCDC-HB-05/2020|EPI ISL 412981|B.4|China|2020-01-18	Asia|hCoV-19/Bangladesh/BCSIR-NILMRC-283/2020|EPI ISL 498815|B.1.1|Bangladesh|2020-07-21	0.0007393296	Asia
Asia|hCoV-19/Guangdong/20SF043/2020|EPI ISL 428440|B|China|2020-01-18	Asia|hCoV-19/Bangladesh/BCSIR-NILMRC-283/2020|EPI ISL 498815|B.1.1|Bangladesh|2020-07-21	0.0006319974	Asia
Asia|hCoV-19/Shandong/IVDC-SD-001/2020|EPI ISL 408482|B|China|2020-01-19	Asia|hCoV-19/Bangladesh/BCSIR-NILMRC-283/2020|EPI ISL 498815|B.1.1|Bangladesh|2020-07-21	0.0008065415	Asia
Asia|hCoV-19/Hangzhou/HZCDC0001/2020|EPI ISL 407313|B|China|2020-01-19	Asia|hCoV-19/Bangladesh/BCSIR-NILMRC-283/2020|EPI ISL 498815|B.1.1|Bangladesh|2020-07-21	0.0005711265	Asia
Asia|hCoV-19/Jiangsu/IVDC-JS-001/2020|EPI ISL 408488|B|China|2020-01-19	Asia|hCoV-19/Bangladesh/BCSIR-NILMRC-283/2020|EPI ISL 498815|B.1.1|Bangladesh|2020-07-21	0.0006050064	Asia
Asia|hCoV-19/Hangzhou/HZ-1/2020|EPI ISL 406970|B|China|2020-01-20	Asia|hCoV-19/Bangladesh/BCSIR-NILMRC-283/2020|EPI ISL 498815|B.1.1|Bangladesh|2020-07-21	0.0005711265	Asia
Asia|hCoV-19/Hangzhou/HZCDC0013/2020|EPI ISL 421235|B|China|2020-01-20	Asia|hCoV-19/Bangladesh/BCSIR-NILMRC-283/2020|EPI ISL 498815|B.1.1|Bangladesh|2020-07-21	0.0006383923	Asia
Asia|hCoV-19/Guangdong/20SF123/2020|EPI ISL 428449|A|China|2020-01-20	Asia|hCoV-19/Bangladesh/BCSIR-NILMRC-283/2020|EPI ISL 498815|B.1.1|Bangladesh|2020-07-21	0.0006743567	Asia
Asia|hCoV-19/Hong Kong/VB20017970-2/2020|EPI ISL 417064|B|Hong Kong|2020-01-21	Asia|hCoV-19/Bangladesh/BCSIR-NILMRC-283/2020|EPI ISL 498815|B.1.1|Bangladesh|2020-07-21	0.0006047345	Asia
Asia|hCoV-19/Chongqing/YC01/2020|EPI ISL 408478|A|China|2020-01-21	Asia|hCoV-19/Bangladesh/BCSIR-NILMRC-283/2020|EPI ISL 498815|B.1.1|Bangladesh|2020-07-21	0.0007391803	Asia
Asia|hCoV-19/Fujian/8/2020|EPI ISL 411060|A|China|2020-01-21	Asia|hCoV-19/Bangladesh/BCSIR-NILMRC-283/2020|EPI ISL 498815|B.1.1|Bangladesh|2020-07-21	0.0006719547	Asia
Asia|hCoV-19/Hangzhou/HZCDC0091L/2020|EPI ISL 421227|B|China|2020-01-21	Asia|hCoV-19/Bangladesh/BCSIR-NILMRC-283/2020|EPI ISL 498815|B.1.1|Bangladesh|2020-07-21	0.0005711265	Asia
Asia|hCoV-19/Nanchang/JX14/2020|EPI ISL 421243|B|China|2020-01-21	Asia|hCoV-19/Bangladesh/BCSIR-NILMRC-283/2020|EPI ISL 498815|B.1.1|Bangladesh|2020-07-21	0.0007056203	Asia
Asia|hCoV-19/Hangzhou/HZ48/2020|EPI ISL 418441|B|China|2020-01-21	Asia|hCoV-19/Bangladesh/BCSIR-NILMRC-283/2020|EPI ISL 498815|B.1.1|Bangladesh|2020-07-21	0.0005711457	Asia
Asia|hCoV-19/Shanghai/SH0093/2020|EPI ISL 416389|B|China|2020-01-21	Asia|hCoV-19/Bangladesh/BCSIR-NILMRC-283/2020|EPI ISL 498815|B.1.1|Bangladesh|2020-07-21	0.0006384245	Asia
Asia|hCoV-19/Wuhan/WHUH003/2020|EPI ISL 449478|B|China|2020-01-22	Asia|hCoV-19/Bangladesh/BCSIR-NILMRC-283/2020|EPI ISL 498815|B.1.1|Bangladesh|2020-07-21	0.0008064486	Asia
Asia|hCoV-19/Wuhan/WHUH004/2020|EPI ISL 449479|B|China|2020-01-22	Asia|hCoV-19/Bangladesh/BCSIR-NILMRC-283/2020|EPI ISL 498815|B.1.1|Bangladesh|2020-07-21	0.0007728308	Asia
Asia|hCoV-19/Hong Kong/XM-PII-S4/2020|EPI ISL 417443|A|Hong Kong|2020-01-22	Asia|hCoV-19/Bangladesh/BCSIR-NILMRC-283/2020|EPI ISL 498815|B.1.1|Bangladesh|2020-07-21	0.0008746107	Asia
Asia|hCoV-19/Hangzhou/ZJU-05/2020|EPI ISL 415711|B|China|2020-01-22	Asia|hCoV-19/Bangladesh/BCSIR-NILMRC-283/2020|EPI ISL 498815|B.1.1|Bangladesh|2020-07-21	0.0005711266	Asia
Asia|hCoV-19/Wuhan/WHUH005/2020|EPI ISL 449480|B|China|2020-01-22	Asia|hCoV-19/Bangladesh/BCSIR-NILMRC-283/2020|EPI ISL 498815|B.1.1|Bangladesh|2020-07-21	0.0007392144	Asia
Asia|hCoV-19/Foshan/20SF207/2020|EPI ISL 406534|B|China|2020-01-22	Asia|hCoV-19/Bangladesh/BCSIR-NILMRC-283/2020|EPI ISL 498815|B.1.1|Bangladesh|2020-07-21	0.0006383439	Asia
Asia|hCoV-19/Zhejiang/CN5/2020|EPI ISL 455685|A|China|2020-01-22	Asia|hCoV-19/Bangladesh/BCSIR-NILMRC-283/2020|EPI ISL 498815|B.1.1|Bangladesh|2020-07-21	0.0007055994	Asia
Asia|hCoV-19/Hong Kong/HKU-902a/2020|EPI ISL 434563|B|Hong Kong|2020-01-23	Asia|hCoV-19/Bangladesh/BCSIR-NILMRC-283/2020|EPI ISL 498815|B.1.1|Bangladesh|2020-07-21	0.0006047345	Asia
Asia|hCoV-19/Japan/OS-20-07-1/2020|EPI ISL 410532|B|Japan|2020-01-23	Asia|hCoV-19/Bangladesh/BCSIR-NILMRC-283/2020|EPI ISL 498815|B.1.1|Bangladesh|2020-07-21	0.0005711265	Asia
Asia|hCoV-19/Sichuan/SC-WCH4-288/2020|EPI ISL 451390|B|China|2020-01-23	Asia|hCoV-19/Bangladesh/BCSIR-NILMRC-283/2020|EPI ISL 498815|B.1.1|Bangladesh|2020-07-21	0.0006719745	Asia
Asia|hCoV-19/Guangdong/20SF201/2020|EPI ISL 406538|B|China|2020-01-23	Asia|hCoV-19/Bangladesh/BCSIR-NILMRC-283/2020|EPI ISL 498815|B.1.1|Bangladesh|2020-07-21	0.0005711265	Asia
Asia|hCoV-19/Thailand/SI200383-NT/2020|EPI ISL 437622|B|Thailand|2020-01-23	Asia|hCoV-19/Bangladesh/BCSIR-NILMRC-283/2020|EPI ISL 498815|B.1.1|Bangladesh|2020-07-21	0.0006383734	Asia
Asia|hCoV-19/Shanghai/CH-03/2020|EPI ISL 468726|A|China|2020-01-23	Asia|hCoV-19/Bangladesh/BCSIR-NILMRC-283/2020|EPI ISL 498815|B.1.1|Bangladesh|2020-07-21	0.0007391803	Asia
Asia|hCoV-19/Jiangsu/JS01/2020|EPI ISL 411950|B|China|2020-01-23	Asia|hCoV-19/Bangladesh/BCSIR-NILMRC-283/2020|EPI ISL 498815|B.1.1|Bangladesh|2020-07-21	0.0006719547	Asia
Asia|hCoV-19/Lishui/LS003/2020|EPI ISL 495459|B|China|2020-01-24	Asia|hCoV-19/Bangladesh/BCSIR-NILMRC-283/2020|EPI ISL 498815|B.1.1|Bangladesh|2020-07-21	0.0007056321	Asia
Asia|hCoV-19/Sichuan/SC-PHCC2-040/2020|EPI ISL 451360|A|China|2020-01-24	Asia|hCoV-19/Bangladesh/BCSIR-NILMRC-283/2020|EPI ISL 498815|B.1.1|Bangladesh|2020-07-21	0.0007055668	Asia
Asia|hCoV-19/Guangdong/20SF616/2020|EPI ISL 428465|B|China|2020-01-24	Asia|hCoV-19/Bangladesh/BCSIR-NILMRC-283/2020|EPI ISL 498815|B.1.1|Bangladesh|2020-07-21	0.0006384030	Asia
Asia|hCoV-19/Sichuan/SC-PHCC1-022/2020|EPI ISL 451345|B.1|China|2020-01-24	Asia|hCoV-19/Bangladesh/BCSIR-NILMRC-283/2020|EPI ISL 498815|B.1.1|Bangladesh|2020-07-21	0.0004702968	Asia
Asia|hCoV-19/Malaysia/MKAK-CL-2020-5045/2020|EPI ISL 416829|B|Malaysia|2020-01-24	Asia|hCoV-19/Bangladesh/BCSIR-NILMRC-283/2020|EPI ISL 498815|B.1.1|Bangladesh|2020-07-21	0.0006719858	Asia
Asia|hCoV-19/Hong Kong/HKU-902b/2020|EPI ISL 434564|B|Hong Kong|2020-01-24	Asia|hCoV-19/Bangladesh/BCSIR-NILMRC-283/2020|EPI ISL 498815|B.1.1|Bangladesh|2020-07-21	0.0006047345	Asia
Asia|hCoV-19/Shanghai/SH0002/2020|EPI ISL 416316|A|China|2020-01-25	Asia|hCoV-19/Bangladesh/BCSIR-NILMRC-283/2020|EPI ISL 498815|B.1.1|Bangladesh|2020-07-21	0.0007056085	Asia
Asia|hCoV-19/Lishui/LS111/2020|EPI ISL 429852|B|China|2020-01-25	Asia|hCoV-19/Bangladesh/BCSIR-NILMRC-283/2020|EPI ISL 498815|B.1.1|Bangladesh|2020-07-21	0.0007056321	Asia
Asia|hCoV-19/Hangzhou/ZJU-01/2020|EPI ISL 415709|B|China|2020-01-25	Asia|hCoV-19/Bangladesh/BCSIR-NILMRC-283/2020|EPI ISL 498815|B.1.1|Bangladesh|2020-07-21	0.0006720368	Asia
Asia|hCoV-19/Japan/NA-20-05-1/2020|EPI ISL 410531|B|Japan|2020-01-25	Asia|hCoV-19/Bangladesh/BCSIR-NILMRC-283/2020|EPI ISL 498815|B.1.1|Bangladesh|2020-07-21	0.0005711265	Asia
Asia|hCoV-19/Wuhan/0125-A168/2020|EPI ISL 493159|B|China|2020-01-25	Asia|hCoV-19/Bangladesh/BCSIR-NILMRC-283/2020|EPI ISL 498815|B.1.1|Bangladesh|2020-07-21	0.0006720056	Asia
Asia|hCoV-19/Wuhan/YB012506/2020|EPI ISL 450504|B|China|2020-01-25	Asia|hCoV-19/Bangladesh/BCSIR-NILMRC-283/2020|EPI ISL 498815|B.1.1|Bangladesh|2020-07-21	0.0006047345	Asia
Asia|hCoV-19/Wuhan/0125-A164/2020|EPI ISL 493157|B|China|2020-01-25	Asia|hCoV-19/Bangladesh/BCSIR-NILMRC-283/2020|EPI ISL 498815|B.1.1|Bangladesh|2020-07-21	0.0005711265	Asia
Asia|hCoV-19/Guangdong/20SF629/2020|EPI ISL 428466|B|China|2020-01-26	Asia|hCoV-19/Bangladesh/BCSIR-NILMRC-283/2020|EPI ISL 498815|B.1.1|Bangladesh|2020-07-21	0.0006720057	Asia
Asia|hCoV-19/Wuhan/0126-C10/2020|EPI ISL 493169|A|China|2020-01-26	Asia|hCoV-19/Bangladesh/BCSIR-NILMRC-283/2020|EPI ISL 498815|B.1.1|Bangladesh|2020-07-21	0.0007392145	Asia
Asia|hCoV-19/Hangzhou/ZJU-02/2020|EPI ISL 416042|A|China|2020-01-26	Asia|hCoV-19/Bangladesh/BCSIR-NILMRC-283/2020|EPI ISL 498815|B.1.1|Bangladesh|2020-07-21	0.0006383439	Asia
Asia|hCoV-19/Wuhan/0126-C98/2020|EPI ISL 493181|A|China|2020-01-26	Asia|hCoV-19/Bangladesh/BCSIR-NILMRC-283/2020|EPI ISL 498815|B.1.1|Bangladesh|2020-07-21	0.0006719547	Asia
Asia|hCoV-19/Beijing/105/2020|EPI ISL 413518|A|China|2020-01-26	Asia|hCoV-19/Bangladesh/BCSIR-NILMRC-283/2020|EPI ISL 498815|B.1.1|Bangladesh|2020-07-21	0.0007055994	Asia
Asia|hCoV-19/Wuhan/YB012611/2020|EPI ISL 450501|B|China|2020-01-26	Asia|hCoV-19/Bangladesh/BCSIR-NILMRC-283/2020|EPI ISL 498815|B.1.1|Bangladesh|2020-07-21	0.0007055667	Asia
Asia|hCoV-19/Thailand/SI200478-NST/2020|EPI ISL 437619|B|Thailand|2020-01-26	Asia|hCoV-19/Bangladesh/BCSIR-NILMRC-283/2020|EPI ISL 498815|B.1.1|Bangladesh|2020-07-21	0.0006383735	Asia
Asia|hCoV-19/Sichuan/SC-NJ-090/2020|EPI ISL 451339|B|China|2020-01-27	Asia|hCoV-19/Bangladesh/BCSIR-NILMRC-283/2020|EPI ISL 498815|B.1.1|Bangladesh|2020-07-21	0.0005717605	Asia
Asia|hCoV-19/Sichuan/SC-MY-053/2020|EPI ISL 451319|B|China|2020-01-27	Asia|hCoV-19/Bangladesh/BCSIR-NILMRC-283/2020|EPI ISL 498815|B.1.1|Bangladesh|2020-07-21	0.0006719547	Asia
Asia|hCoV-19/Hong Kong/HKU-903b/2020|EPI ISL 434566|B.4|Hong Kong|2020-01-27	Asia|hCoV-19/Bangladesh/BCSIR-NILMRC-283/2020|EPI ISL 498815|B.1.1|Bangladesh|2020-07-21	0.0007056530	Asia
Asia|hCoV-19/Singapore/7/2020|EPI ISL 410713|B|Singapore|2020-01-27	Asia|hCoV-19/Bangladesh/BCSIR-NILMRC-283/2020|EPI ISL 498815|B.1.1|Bangladesh|2020-07-21	0.0006383735	Asia
Asia|hCoV-19/Hong Kong/HKU-908a/2020|EPI ISL 434569|B|Hong Kong|2020-01-27	Asia|hCoV-19/Bangladesh/BCSIR-NILMRC-283/2020|EPI ISL 498815|B.1.1|Bangladesh|2020-07-21	0.0006383735	Asia
Asia|hCoV-19/Sichuan/SC-PHCC2-039/2020|EPI ISL 451359|B|China|2020-01-27	Asia|hCoV-19/Bangladesh/BCSIR-NILMRC-283/2020|EPI ISL 498815|B.1.1|Bangladesh|2020-07-21	0.0006047524	Asia
Asia|hCoV-19/Nanchang/JX149/2020|EPI ISL 421247|A|China|2020-01-27	Asia|hCoV-19/Bangladesh/BCSIR-NILMRC-283/2020|EPI ISL 498815|B.1.1|Bangladesh|2020-07-21	0.0006383439	Asia
Asia|hCoV-19/Guangdong/20SF812/2020|EPI ISL 428475|B|China|2020-01-28	Asia|hCoV-19/Bangladesh/BCSIR-NILMRC-283/2020|EPI ISL 498815|B.1.1|Bangladesh|2020-07-21	0.0007728538	Asia
Asia|hCoV-19/Beijing/Wuhan IME-BJ04/2020|EPI ISL 424358|A|China|2020-01-28	Asia|hCoV-19/Bangladesh/BCSIR-NILMRC-283/2020|EPI ISL 498815|B.1.1|Bangladesh|2020-07-21	0.0007392363	Asia
Asia|hCoV-19/Shanghai/SH0007/2020|EPI ISL 416320|B|China|2020-01-28	Asia|hCoV-19/Bangladesh/BCSIR-NILMRC-283/2020|EPI ISL 498815|B.1.1|Bangladesh|2020-07-21	0.0006719745	Asia
Asia|hCoV-19/Guangdong/20SF813/2020|EPI ISL 428476|A|China|2020-01-28	Asia|hCoV-19/Bangladesh/BCSIR-NILMRC-283/2020|EPI ISL 498815|B.1.1|Bangladesh|2020-07-21	0.0006383439	Asia
Asia|hCoV-19/Shanghai/SH0008/2020|EPI ISL 416321|B|China|2020-01-28	Asia|hCoV-19/Bangladesh/BCSIR-NILMRC-283/2020|EPI ISL 498815|B.1.1|Bangladesh|2020-07-21	0.0007055668	Asia
Asia|hCoV-19/Beijing/233/2020|EPI ISL 413520|A|China|2020-01-28	Asia|hCoV-19/Bangladesh/BCSIR-NILMRC-283/2020|EPI ISL 498815|B.1.1|Bangladesh|2020-07-21	0.0007392486	Asia
Asia|hCoV-19/Beijing/231/2020|EPI ISL 413519|A|China|2020-01-28	Asia|hCoV-19/Bangladesh/BCSIR-NILMRC-283/2020|EPI ISL 498815|B.1.1|Bangladesh|2020-07-21	0.0007055994	Asia
Asia|hCoV-19/Shanghai/SH0009/2020|EPI ISL 416322|B|China|2020-01-29	Asia|hCoV-19/Bangladesh/BCSIR-NILMRC-283/2020|EPI ISL 498815|B.1.1|Bangladesh|2020-07-21	0.0006719547	Asia
Asia|hCoV-19/Shanghai/SH0010/2020|EPI ISL 416323|A|China|2020-01-29	Asia|hCoV-19/Bangladesh/BCSIR-NILMRC-283/2020|EPI ISL 498815|B.1.1|Bangladesh|2020-07-21	0.0007055668	Asia
Asia|hCoV-19/Sichuan/SC-NC-077/2020|EPI ISL 451336|B|China|2020-01-29	Asia|hCoV-19/Bangladesh/BCSIR-NILMRC-283/2020|EPI ISL 498815|B.1.1|Bangladesh|2020-07-21	0.0006054238	Asia
Asia|hCoV-19/Nanchang/JX174/2020|EPI ISL 421238|A|China|2020-01-29	Asia|hCoV-19/Bangladesh/BCSIR-NILMRC-283/2020|EPI ISL 498815|B.1.1|Bangladesh|2020-07-21	0.0007055877	Asia
Asia|hCoV-19/Hong Kong/HKU-200723-030/2020|EPI ISL 497797|B|Hong Kong|2020-01-29	Asia|hCoV-19/Bangladesh/BCSIR-NILMRC-283/2020|EPI ISL 498815|B.1.1|Bangladesh|2020-07-21	0.0006047345	Asia
Asia|hCoV-19/Hunan/HN-CIDC-P10/2020|EPI ISL 539338|B|China|2020-01-29	Asia|hCoV-19/Bangladesh/BCSIR-NILMRC-283/2020|EPI ISL 498815|B.1.1|Bangladesh|2020-07-21	0.0006047625	Asia
Asia|hCoV-19/Japan/TY-WK-012/2020|EPI ISL 408665|A|Japan|2020-01-29	Asia|hCoV-19/Bangladesh/BCSIR-NILMRC-283/2020|EPI ISL 498815|B.1.1|Bangladesh|2020-07-21	0.0007391803	Asia
Asia|hCoV-19/Shandong/LY008-2/2020|EPI ISL 414941|B|China|2020-01-30	Asia|hCoV-19/Bangladesh/BCSIR-NILMRC-283/2020|EPI ISL 498815|B.1.1|Bangladesh|2020-07-21	0.0006719546	Asia
Asia|hCoV-19/Sichuan/SC-NC-078/2020|EPI ISL 451337|B|China|2020-01-30	Asia|hCoV-19/Bangladesh/BCSIR-NILMRC-283/2020|EPI ISL 498815|B.1.1|Bangladesh|2020-07-21	0.0007056321	Asia
Asia|hCoV-19/Nanchang/JX177/2020|EPI ISL 421241|A|China|2020-01-30	Asia|hCoV-19/Bangladesh/BCSIR-NILMRC-283/2020|EPI ISL 498815|B.1.1|Bangladesh|2020-07-21	0.0007391803	Asia
Asia|hCoV-19/South Korea/KCDC2002/2020|EPI ISL 425118|A|South Korea|2020-01-30	Asia|hCoV-19/Bangladesh/BCSIR-NILMRC-283/2020|EPI ISL 498815|B.1.1|Bangladesh|2020-07-21	0.0007728537	Asia
Asia|hCoV-19/Shanghai/SH0022/2020|EPI ISL 416331|B.4|China|2020-01-30	Asia|hCoV-19/Bangladesh/BCSIR-NILMRC-283/2020|EPI ISL 498815|B.1.1|Bangladesh|2020-07-21	0.0007729124	Asia
Asia|hCoV-19/Hong Kong/HKU-911a/2020|EPI ISL 450409|B|Hong Kong|2020-01-30	Asia|hCoV-19/Bangladesh/BCSIR-NILMRC-283/2020|EPI ISL 498815|B.1.1|Bangladesh|2020-07-21	0.0006047345	Asia
Asia|hCoV-19/Hong Kong/HKU-904a/2020|EPI ISL 450412|B|Hong Kong|2020-01-30	Asia|hCoV-19/Bangladesh/BCSIR-NILMRC-283/2020|EPI ISL 498815|B.1.1|Bangladesh|2020-07-21	0.0007055668	Asia
Asia|hCoV-19/Taiwan/8/2020|EPI ISL 428488|B|Taiwan|2020-01-31	Asia|hCoV-19/Bangladesh/BCSIR-NILMRC-283/2020|EPI ISL 498815|B.1.1|Bangladesh|2020-07-21	0.0006383735	Asia
Asia|hCoV-19/South Korea/KCDC2062/2020|EPI ISL 497963|A|South Korea|2020-01-31	Asia|hCoV-19/Bangladesh/BCSIR-NILMRC-283/2020|EPI ISL 498815|B.1.1|Bangladesh|2020-07-21	0.0007392145	Asia
Asia|hCoV-19/Shanghai/SH0094/2020|EPI ISL 416390|B|China|2020-01-31	Asia|hCoV-19/Bangladesh/BCSIR-NILMRC-283/2020|EPI ISL 498815|B.1.1|Bangladesh|2020-07-21	0.0007056856	Asia
Asia|hCoV-19/Guangdong/2020XN4448-P0002/2020|EPI ISL 413857|B|China|2020-01-31	Asia|hCoV-19/Bangladesh/BCSIR-NILMRC-283/2020|EPI ISL 498815|B.1.1|Bangladesh|2020-07-21	0.0007392801	Asia
Asia|hCoV-19/Sichuan/SC-WCH-082/2020|EPI ISL 451374|B|China|2020-01-31	Asia|hCoV-19/Bangladesh/BCSIR-NILMRC-283/2020|EPI ISL 498815|B.1.1|Bangladesh|2020-07-21	0.0006047524	Asia
Asia|hCoV-19/Hong Kong/HKU-913a/2020|EPI ISL 450410|B|Hong Kong|2020-01-31	Asia|hCoV-19/Bangladesh/BCSIR-NILMRC-283/2020|EPI ISL 498815|B.1.1|Bangladesh|2020-07-21	0.0006719944	Asia
Asia|hCoV-19/Sichuan/SC-MY-059/2020|EPI ISL 451325|B|China|2020-01-31	Asia|hCoV-19/Bangladesh/BCSIR-NILMRC-283/2020|EPI ISL 498815|B.1.1|Bangladesh|2020-07-21	0.0007055668	Asia
Asia|hCoV-19/Thailand/SI200893-NT/2020|EPI ISL 437624|B|Thailand|2020-02-01	Asia|hCoV-19/Bangladesh/BCSIR-NILMRC-283/2020|EPI ISL 498815|B.1.1|Bangladesh|2020-07-21	0.0006383735	Asia
Asia|hCoV-19/Guangdong/GD2020080-P0010/2020|EPI ISL 413861|B|China|2020-02-01	Asia|hCoV-19/Bangladesh/BCSIR-NILMRC-283/2020|EPI ISL 498815|B.1.1|Bangladesh|2020-07-21	0.0006383628	Asia
Asia|hCoV-19/Beijing/DT-WH01/2020|EPI ISL 452360|B|China|2020-02-01	Asia|hCoV-19/Bangladesh/BCSIR-NILMRC-283/2020|EPI ISL 498815|B.1.1|Bangladesh|2020-07-21	0.0005711265	Asia
Asia|hCoV-19/Guangdong/GD2020087-P0008/2020|EPI ISL 413863|B|China|2020-02-01	Asia|hCoV-19/Bangladesh/BCSIR-NILMRC-283/2020|EPI ISL 498815|B.1.1|Bangladesh|2020-07-21	0.0006384030	Asia
Asia|hCoV-19/Yingtan/JX2480/2020|EPI ISL 455466|B|China|2020-02-01	Asia|hCoV-19/Bangladesh/BCSIR-NILMRC-283/2020|EPI ISL 498815|B.1.1|Bangladesh|2020-07-21	0.0006383439	Asia
Asia|hCoV-19/Shangrao/JX1215/2020|EPI ISL 421257|B|China|2020-02-02	Asia|hCoV-19/Bangladesh/BCSIR-NILMRC-283/2020|EPI ISL 498815|B.1.1|Bangladesh|2020-07-21	0.0006047345	Asia
Asia|hCoV-19/Shanghai/SH0012/2020|EPI ISL 416325|B|China|2020-02-02	Asia|hCoV-19/Bangladesh/BCSIR-NILMRC-283/2020|EPI ISL 498815|B.1.1|Bangladesh|2020-07-21	0.0006383923	Asia
Asia|hCoV-19/Shanghai/SH0021/2020|EPI ISL 416330|A|China|2020-02-02	Asia|hCoV-19/Bangladesh/BCSIR-NILMRC-283/2020|EPI ISL 498815|B.1.1|Bangladesh|2020-07-21	0.0007055994	Asia
Asia|hCoV-19/Shanghai/SH0114/2020|EPI ISL 416401|B|China|2020-02-02	Asia|hCoV-19/Bangladesh/BCSIR-NILMRC-283/2020|EPI ISL 498815|B.1.1|Bangladesh|2020-07-21	0.0006719746	Asia
Asia|hCoV-19/Sichuan/SC-NC-068/2020|EPI ISL 451328|B|China|2020-02-02	Asia|hCoV-19/Bangladesh/BCSIR-NILMRC-283/2020|EPI ISL 498815|B.1.1|Bangladesh|2020-07-21	0.0006719746	Asia
Asia|hCoV-19/Shangrao/JX1176/2020|EPI ISL 421251|B|China|2020-02-03	Asia|hCoV-19/Bangladesh/BCSIR-NILMRC-283/2020|EPI ISL 498815|B.1.1|Bangladesh|2020-07-21	0.0007728667	Asia
Asia|hCoV-19/Jiujiang/JX490/2020|EPI ISL 455463|B|China|2020-02-03	Asia|hCoV-19/Bangladesh/BCSIR-NILMRC-283/2020|EPI ISL 498815|B.1.1|Bangladesh|2020-07-21	0.0006047345	Asia
Asia|hCoV-19/Shangrao/JX1177/2020|EPI ISL 421250|B|China|2020-02-03	Asia|hCoV-19/Bangladesh/BCSIR-NILMRC-283/2020|EPI ISL 498815|B.1.1|Bangladesh|2020-07-21	0.0007392022	Asia
Asia|hCoV-19/Shanghai/SH0030/2020|EPI ISL 416339|B|China|2020-02-03	Asia|hCoV-19/Bangladesh/BCSIR-NILMRC-283/2020|EPI ISL 498815|B.1.1|Bangladesh|2020-07-21	0.0007392487	Asia
Asia|hCoV-19/Sichuan/SC-WCH3-259/2020|EPI ISL 451385|B|China|2020-02-03	Asia|hCoV-19/Bangladesh/BCSIR-NILMRC-283/2020|EPI ISL 498815|B.1.1|Bangladesh|2020-07-21	0.0005711265	Asia
Asia|hCoV-19/Malaysia/MKAK-CL-2020-6430/2020|EPI ISL 416886|A|Malaysia|2020-02-04	Asia|hCoV-19/Bangladesh/BCSIR-NILMRC-283/2020|EPI ISL 498815|B.1.1|Bangladesh|2020-07-21	0.0007055667	Asia
Asia|hCoV-19/Taiwan/CGMH-CGU-02/2020|EPI ISL 417518|A|Taiwan|2020-02-04	Asia|hCoV-19/Bangladesh/BCSIR-NILMRC-283/2020|EPI ISL 498815|B.1.1|Bangladesh|2020-07-21	0.0007147628	Asia
Asia|hCoV-19/Sichuan/SC-YB-086/2020|EPI ISL 451399|B|China|2020-02-04	Asia|hCoV-19/Bangladesh/BCSIR-NILMRC-283/2020|EPI ISL 498815|B.1.1|Bangladesh|2020-07-21	0.0006384510	Asia
Asia|hCoV-19/Singapore/9/2020|EPI ISL 410715|B|Singapore|2020-02-04	Asia|hCoV-19/Bangladesh/BCSIR-NILMRC-283/2020|EPI ISL 498815|B.1.1|Bangladesh|2020-07-21	0.0006383735	Asia
Asia|hCoV-19/Thailand/Samut prakarn 840/2020|EPI ISL 447919|B|Thailand|2020-02-04	Asia|hCoV-19/Bangladesh/BCSIR-NILMRC-283/2020|EPI ISL 498815|B.1.1|Bangladesh|2020-07-21	0.0006719659	Asia
Asia|hCoV-19/Guangzhou/GZMU0019/2020|EPI ISL 429080|B.1|China|2020-02-05	Asia|hCoV-19/Bangladesh/BCSIR-NILMRC-283/2020|EPI ISL 498815|B.1.1|Bangladesh|2020-07-21	0.0004702968	Asia
Asia|hCoV-19/Shangrao/JX1948/2020|EPI ISL 421240|A|China|2020-02-05	Asia|hCoV-19/Bangladesh/BCSIR-NILMRC-283/2020|EPI ISL 498815|B.1.1|Bangladesh|2020-07-21	0.0006383439	Asia
Asia|hCoV-19/Shanghai/SH0073/2020|EPI ISL 416376|B|China|2020-02-05	Asia|hCoV-19/Bangladesh/BCSIR-NILMRC-283/2020|EPI ISL 498815|B.1.1|Bangladesh|2020-07-21	0.0005711265	Asia
Asia|hCoV-19/Fuzhou/JX2012/2020|EPI ISL 455462|A|China|2020-02-05	Asia|hCoV-19/Bangladesh/BCSIR-NILMRC-283/2020|EPI ISL 498815|B.1.1|Bangladesh|2020-07-21	0.0007391803	Asia
Asia|hCoV-19/Sichuan/SC-NJ-091/2020|EPI ISL 451340|B|China|2020-02-06	Asia|hCoV-19/Bangladesh/BCSIR-NILMRC-283/2020|EPI ISL 498815|B.1.1|Bangladesh|2020-07-21	0.0008412202	Asia
Asia|hCoV-19/Yichun/JX2391/2020|EPI ISL 455461|B|China|2020-02-06	Asia|hCoV-19/Bangladesh/BCSIR-NILMRC-283/2020|EPI ISL 498815|B.1.1|Bangladesh|2020-07-21	0.0008738500	Asia
Asia|hCoV-19/South Korea/KUMC01/2020|EPI ISL 413017|B|South Korea|2020-02-06	Asia|hCoV-19/Bangladesh/BCSIR-NILMRC-283/2020|EPI ISL 498815|B.1.1|Bangladesh|2020-07-21	0.0007729024	Asia
Asia|hCoV-19/Taiwan/TSGH-36/2020|EPI ISL 457730|B|Taiwan|2020-02-06	Asia|hCoV-19/Bangladesh/BCSIR-NILMRC-283/2020|EPI ISL 498815|B.1.1|Bangladesh|2020-07-21	0.0006384030	Asia
Asia|hCoV-19/Guangzhou/GZMU0003/2020|EPI ISL 429074|B|China|2020-02-07	Asia|hCoV-19/Bangladesh/BCSIR-NILMRC-283/2020|EPI ISL 498815|B.1.1|Bangladesh|2020-07-21	0.0006047345	Asia
Asia|hCoV-19/Thailand/SI202205-NT/2020|EPI ISL 437616|A|Thailand|2020-02-07	Asia|hCoV-19/Bangladesh/BCSIR-NILMRC-283/2020|EPI ISL 498815|B.1.1|Bangladesh|2020-07-21	0.0007055994	Asia
Asia|hCoV-19/Shanghai/SH0074/2020|EPI ISL 416377|A|China|2020-02-07	Asia|hCoV-19/Bangladesh/BCSIR-NILMRC-283/2020|EPI ISL 498815|B.1.1|Bangladesh|2020-07-21	0.0006719547	Asia
Asia|hCoV-19/Taiwan/TSGH-01/2020|EPI ISL 426629|B|Taiwan|2020-02-07	Asia|hCoV-19/Bangladesh/BCSIR-NILMRC-283/2020|EPI ISL 498815|B.1.1|Bangladesh|2020-07-21	0.0008066353	Asia
Asia|hCoV-19/Taiwan/TSGH-37/2020|EPI ISL 457733|B|Taiwan|2020-02-08	Asia|hCoV-19/Bangladesh/BCSIR-NILMRC-283/2020|EPI ISL 498815|B.1.1|Bangladesh|2020-07-21	0.0007392829	Asia
Asia|hCoV-19/Beijing/DT-BJ02/2020|EPI ISL 452359|B|China|2020-02-08	Asia|hCoV-19/Bangladesh/BCSIR-NILMRC-283/2020|EPI ISL 498815|B.1.1|Bangladesh|2020-07-21	0.0006720168	Asia
Asia|hCoV-19/Malaysia/IMR WC413/2020|EPI ISL 455791|B|Malaysia|2020-02-08	Asia|hCoV-19/Bangladesh/BCSIR-NILMRC-283/2020|EPI ISL 498815|B.1.1|Bangladesh|2020-07-21	0.0006383439	Asia
Asia|hCoV-19/Guangzhou/GZMU0039/2020|EPI ISL 429090|A|China|2020-02-08	Asia|hCoV-19/Bangladesh/BCSIR-NILMRC-283/2020|EPI ISL 498815|B.1.1|Bangladesh|2020-07-21	0.0006383439	Asia
Asia|hCoV-19/Shanghai/SH0119/2020|EPI ISL 416404|B|China|2020-02-09	Asia|hCoV-19/Bangladesh/BCSIR-NILMRC-283/2020|EPI ISL 498815|B.1.1|Bangladesh|2020-07-21	0.0005711265	Asia
Asia|hCoV-19/Sichuan/SC-PHCC2-051/2020|EPI ISL 451371|B|China|2020-02-09	Asia|hCoV-19/Bangladesh/BCSIR-NILMRC-283/2020|EPI ISL 498815|B.1.1|Bangladesh|2020-07-21	0.0006719547	Asia
Asia|hCoV-19/Sichuan/SC-PHCC1-033/2020|EPI ISL 451354|A|China|2020-02-09	Asia|hCoV-19/Bangladesh/BCSIR-NILMRC-283/2020|EPI ISL 498815|B.1.1|Bangladesh|2020-07-21	0.0008401952	Asia
Asia|hCoV-19/Malaysia/IMR WC458/2020|EPI ISL 455792|B|Malaysia|2020-02-09	Asia|hCoV-19/Bangladesh/BCSIR-NILMRC-283/2020|EPI ISL 498815|B.1.1|Bangladesh|2020-07-21	0.0006383439	Asia
Asia|hCoV-19/Fuzhou/JX2019/2020|EPI ISL 455465|B|China|2020-02-10	Asia|hCoV-19/Bangladesh/BCSIR-NILMRC-283/2020|EPI ISL 498815|B.1.1|Bangladesh|2020-07-21	0.0006720056	Asia
Asia|hCoV-19/Wuhan/HB-WH2-163/2020|EPI ISL 454930|B|China|2020-02-10	Asia|hCoV-19/Bangladesh/BCSIR-NILMRC-283/2020|EPI ISL 498815|B.1.1|Bangladesh|2020-07-21	0.0006383438	Asia
Asia|hCoV-19/Beijing/BJ782/2020|EPI ISL 430741|A|China|2020-02-10	Asia|hCoV-19/Bangladesh/BCSIR-NILMRC-283/2020|EPI ISL 498815|B.1.1|Bangladesh|2020-07-21	0.0007391803	Asia
Asia|hCoV-19/Japan/Hu DP Kng 19-027/2020|EPI ISL 412969|B|Japan|2020-02-10	Asia|hCoV-19/Bangladesh/BCSIR-NILMRC-283/2020|EPI ISL 498815|B.1.1|Bangladesh|2020-07-21	0.0006383735	Asia
Asia|hCoV-19/Vietnam/CM99/2020|EPI ISL 416429|A|Vietnam|2020-02-11	Asia|hCoV-19/Bangladesh/BCSIR-NILMRC-283/2020|EPI ISL 498815|B.1.1|Bangladesh|2020-07-21	0.0008065098	Asia
Asia|hCoV-19/Wuhan/HB-WH3-171/2020|EPI ISL 454937|B|China|2020-02-11	Asia|hCoV-19/Bangladesh/BCSIR-NILMRC-283/2020|EPI ISL 498815|B.1.1|Bangladesh|2020-07-21	0.0006047345	Asia
Asia|hCoV-19/Hong Kong/HKPU48-0202/2020|EPI ISL 419222|B|Hong Kong|2020-02-11	Asia|hCoV-19/Bangladesh/BCSIR-NILMRC-283/2020|EPI ISL 498815|B.1.1|Bangladesh|2020-07-21	0.0007056739	Asia
Asia|hCoV-19/Beijing/DT-BJ01/2020|EPI ISL 452358|B|China|2020-02-11	Asia|hCoV-19/Bangladesh/BCSIR-NILMRC-283/2020|EPI ISL 498815|B.1.1|Bangladesh|2020-07-21	0.0005711265	Asia
Asia|hCoV-19/Yichun/JX2424/2020|EPI ISL 455467|B|China|2020-02-12	Asia|hCoV-19/Bangladesh/BCSIR-NILMRC-283/2020|EPI ISL 498815|B.1.1|Bangladesh|2020-07-21	0.0006719547	Asia
Asia|hCoV-19/Malaysia/IMR WC627/2020|EPI ISL 430444|B|Malaysia|2020-02-12	Asia|hCoV-19/Bangladesh/BCSIR-NILMRC-283/2020|EPI ISL 498815|B.1.1|Bangladesh|2020-07-21	0.0006383439	Asia
Asia|hCoV-19/Sichuan/SC-PHCC2-044/2020|EPI ISL 451364|B|China|2020-02-12	Asia|hCoV-19/Bangladesh/BCSIR-NILMRC-283/2020|EPI ISL 498815|B.1.1|Bangladesh|2020-07-21	0.0007065164	Asia
Asia|hCoV-19/Sichuan/SC-PHCC1-034/2020|EPI ISL 451355|B|China|2020-02-12	Asia|hCoV-19/Bangladesh/BCSIR-NILMRC-283/2020|EPI ISL 498815|B.1.1|Bangladesh|2020-07-21	0.0006054058	Asia
Asia|hCoV-19/Shanghai/SH0110/2020|EPI ISL 416399|B|China|2020-02-13	Asia|hCoV-19/Bangladesh/BCSIR-NILMRC-283/2020|EPI ISL 498815|B.1.1|Bangladesh|2020-07-21	0.0006719857	Asia
Asia|hCoV-19/Saudi Arabia/553/2020|EPI ISL 490002|B.1.246|Saudi Arabia|2020-02-13	Asia|hCoV-19/Bangladesh/BCSIR-NILMRC-283/2020|EPI ISL 498815|B.1.1|Bangladesh|2020-07-21	0.0007056321	Asia
Asia|hCoV-19/Singapore/14/2020|EPI ISL 414380|A|Singapore|2020-02-13	Asia|hCoV-19/Bangladesh/BCSIR-NILMRC-283/2020|EPI ISL 498815|B.1.1|Bangladesh|2020-07-21	0.0006125975	Asia
Asia|hCoV-19/Japan/PG-0114/2020|EPI ISL 479850|B|Japan|2020-02-13	Asia|hCoV-19/Bangladesh/BCSIR-NILMRC-283/2020|EPI ISL 498815|B.1.1|Bangladesh|2020-07-21	0.0006383732	Asia
Asia|hCoV-19/Shanghai/SH0102/2020|EPI ISL 416394|B|China|2020-02-14	Asia|hCoV-19/Bangladesh/BCSIR-NILMRC-283/2020|EPI ISL 498815|B.1.1|Bangladesh|2020-07-21	0.0006047625	Asia
Asia|hCoV-19/Japan/Hu DP Kng 19-031/2020|EPI ISL 420889|B|Japan|2020-02-14	Asia|hCoV-19/Bangladesh/BCSIR-NILMRC-283/2020|EPI ISL 498815|B.1.1|Bangladesh|2020-07-21	0.0006720169	Asia
Asia|hCoV-19/Singapore/14Clin/2020|EPI ISL 418998|A|Singapore|2020-02-14	Asia|hCoV-19/Bangladesh/BCSIR-NILMRC-283/2020|EPI ISL 498815|B.1.1|Bangladesh|2020-07-21	0.0006125975	Asia
Asia|hCoV-19/Wuhan/HB-WHCM2-265/2020|EPI ISL 455000|B|China|2020-02-14	Asia|hCoV-19/Bangladesh/BCSIR-NILMRC-283/2020|EPI ISL 498815|B.1.1|Bangladesh|2020-07-21	0.0006727004	Asia
Asia|hCoV-19/Japan/DP0190/2020|EPI ISL 416581|B|Japan|2020-02-15	Asia|hCoV-19/Bangladesh/BCSIR-NILMRC-283/2020|EPI ISL 498815|B.1.1|Bangladesh|2020-07-21	0.0006719858	Asia
Asia|hCoV-19/Japan/DP0196/2020|EPI ISL 416583|B|Japan|2020-02-15	Asia|hCoV-19/Bangladesh/BCSIR-NILMRC-283/2020|EPI ISL 498815|B.1.1|Bangladesh|2020-07-21	0.0006383735	Asia
Asia|hCoV-19/Japan/DP0027/2020|EPI ISL 416566|B|Japan|2020-02-15	Asia|hCoV-19/Bangladesh/BCSIR-NILMRC-283/2020|EPI ISL 498815|B.1.1|Bangladesh|2020-07-21	0.0006720255	Asia
Asia|hCoV-19/Japan/DP0200/2020|EPI ISL 416584|B|Japan|2020-02-15	Asia|hCoV-19/Bangladesh/BCSIR-NILMRC-283/2020|EPI ISL 498815|B.1.1|Bangladesh|2020-07-21	0.0006720255	Asia
Asia|hCoV-19/Japan/DP0287/2020|EPI ISL 416589|B|Japan|2020-02-16	Asia|hCoV-19/Bangladesh/BCSIR-NILMRC-283/2020|EPI ISL 498815|B.1.1|Bangladesh|2020-07-21	0.0007056856	Asia
Asia|hCoV-19/Japan/DP0357/2020|EPI ISL 416598|B|Japan|2020-02-16	Asia|hCoV-19/Bangladesh/BCSIR-NILMRC-283/2020|EPI ISL 498815|B.1.1|Bangladesh|2020-07-21	0.0006383735	Asia
Asia|hCoV-19/Singapore/36nan/2020|EPI ISL 538435|B|Singapore|2020-02-16	Asia|hCoV-19/Bangladesh/BCSIR-NILMRC-283/2020|EPI ISL 498815|B.1.1|Bangladesh|2020-07-21	0.0006047625	Asia
Asia|hCoV-19/Japan/DP0290/2020|EPI ISL 416591|B|Japan|2020-02-16	Asia|hCoV-19/Bangladesh/BCSIR-NILMRC-283/2020|EPI ISL 498815|B.1.1|Bangladesh|2020-07-21	0.0006383734	Asia
Asia|hCoV-19/Guangzhou/GZMU0092/2020|EPI ISL 457694|B|China|2020-02-17	Asia|hCoV-19/Bangladesh/BCSIR-NILMRC-283/2020|EPI ISL 498815|B.1.1|Bangladesh|2020-07-21	0.0007056203	Asia
Asia|hCoV-19/Japan/DP0786/2020|EPI ISL 416628|B|Japan|2020-02-17	Asia|hCoV-19/Bangladesh/BCSIR-NILMRC-283/2020|EPI ISL 498815|B.1.1|Bangladesh|2020-07-21	0.0006047625	Asia
Asia|hCoV-19/Wuhan/HB-WH5-231/2020|EPI ISL 454974|B|China|2020-02-17	Asia|hCoV-19/Bangladesh/BCSIR-NILMRC-283/2020|EPI ISL 498815|B.1.1|Bangladesh|2020-07-21	0.0007056319	Asia
Asia|hCoV-19/Wuhan/HB-WHCM2-267/2020|EPI ISL 455002|B|China|2020-02-17	Asia|hCoV-19/Bangladesh/BCSIR-NILMRC-283/2020|EPI ISL 498815|B.1.1|Bangladesh|2020-07-21	0.0006390525	Asia
Asia|hCoV-19/Saudi Arabia/596/2020|EPI ISL 490006|B.1.247|Saudi Arabia|2020-02-18	Asia|hCoV-19/Bangladesh/BCSIR-NILMRC-283/2020|EPI ISL 498815|B.1.1|Bangladesh|2020-07-21	0.0006047626	Asia
Asia|hCoV-19/Singapore/13/2020|EPI ISL 414379|A|Singapore|2020-02-18	Asia|hCoV-19/Bangladesh/BCSIR-NILMRC-283/2020|EPI ISL 498815|B.1.1|Bangladesh|2020-07-21	0.0006806920	Asia
Asia|hCoV-19/Saudi Arabia/583/2020|EPI ISL 490005|B.1.246|Saudi Arabia|2020-02-18	Asia|hCoV-19/Bangladesh/BCSIR-NILMRC-283/2020|EPI ISL 498815|B.1.1|Bangladesh|2020-07-21	0.0006047625	Asia
Asia|hCoV-19/Singapore/654/2020|EPI ISL 493414|B|Singapore|2020-02-18	Asia|hCoV-19/Bangladesh/BCSIR-NILMRC-283/2020|EPI ISL 498815|B.1.1|Bangladesh|2020-07-21	0.0006389397	Asia
Asia|hCoV-19/Singapore/469/2020|EPI ISL 476795|B|Singapore|2020-02-19	Asia|hCoV-19/Bangladesh/BCSIR-NILMRC-283/2020|EPI ISL 498815|B.1.1|Bangladesh|2020-07-21	0.0006047345	Asia
Asia|hCoV-19/South Korea/KCDC2018/2020|EPI ISL 427812|A|South Korea|2020-02-19	Asia|hCoV-19/Bangladesh/BCSIR-NILMRC-283/2020|EPI ISL 498815|B.1.1|Bangladesh|2020-07-21	0.0007055994	Asia
Asia|hCoV-19/Hong Kong/HKPU63-1402/2020|EPI ISL 419231|B|Hong Kong|2020-02-19	Asia|hCoV-19/Bangladesh/BCSIR-NILMRC-283/2020|EPI ISL 498815|B.1.1|Bangladesh|2020-07-21	0.0006384030	Asia
Asia|hCoV-19/Sichuan/SC-LZ-079/2020|EPI ISL 451318|B|China|2020-02-19	Asia|hCoV-19/Bangladesh/BCSIR-NILMRC-283/2020|EPI ISL 498815|B.1.1|Bangladesh|2020-07-21	0.0006383439	Asia
Asia|hCoV-19/South Korea/KCDC2035/2020|EPI ISL 497956|B|South Korea|2020-02-20	Asia|hCoV-19/Bangladesh/BCSIR-NILMRC-283/2020|EPI ISL 498815|B.1.1|Bangladesh|2020-07-21	0.0007392829	Asia
Asia|hCoV-19/South Korea/KCDC2033/2020|EPI ISL 497954|B|South Korea|2020-02-20	Asia|hCoV-19/Bangladesh/BCSIR-NILMRC-283/2020|EPI ISL 498815|B.1.1|Bangladesh|2020-07-21	0.0007056321	Asia
Asia|hCoV-19/Guangzhou/GZMU0099/2020|EPI ISL 457696|A|China|2020-02-20	Asia|hCoV-19/Bangladesh/BCSIR-NILMRC-283/2020|EPI ISL 498815|B.1.1|Bangladesh|2020-07-21	0.0006383439	Asia
Asia|hCoV-19/Sichuan/SC-PHCC1-026/2020|EPI ISL 451347|B|China|2020-02-20	Asia|hCoV-19/Bangladesh/BCSIR-NILMRC-283/2020|EPI ISL 498815|B.1.1|Bangladesh|2020-07-21	0.0006745216	Asia
Asia|hCoV-19/South Korea/KCDC2074/2020|EPI ISL 497975|B|South Korea|2020-02-21	Asia|hCoV-19/Bangladesh/BCSIR-NILMRC-283/2020|EPI ISL 498815|B.1.1|Bangladesh|2020-07-21	0.0007392487	Asia
Asia|hCoV-19/South Korea/KCDC2046/2020|EPI ISL 471452|B|South Korea|2020-02-21	Asia|hCoV-19/Bangladesh/BCSIR-NILMRC-283/2020|EPI ISL 498815|B.1.1|Bangladesh|2020-07-21	0.0007392487	Asia
Asia|hCoV-19/Wuhan/HB-WH2-149/2020|EPI ISL 454921|B|China|2020-02-21	Asia|hCoV-19/Bangladesh/BCSIR-NILMRC-283/2020|EPI ISL 498815|B.1.1|Bangladesh|2020-07-21	0.0007728538	Asia
Asia|hCoV-19/South Korea/KCDC2051/2020|EPI ISL 481371|A|South Korea|2020-02-21	Asia|hCoV-19/Bangladesh/BCSIR-NILMRC-283/2020|EPI ISL 498815|B.1.1|Bangladesh|2020-07-21	0.0007728666	Asia
Asia|hCoV-19/Wuhan/HB-WH5-229/2020|EPI ISL 454973|B|China|2020-02-22	Asia|hCoV-19/Bangladesh/BCSIR-NILMRC-283/2020|EPI ISL 498815|B.1.1|Bangladesh|2020-07-21	0.0006047345	Asia
Asia|hCoV-19/Japan/PG-0363/2020|EPI ISL 480033|B|Japan|2020-02-22	Asia|hCoV-19/Bangladesh/BCSIR-NILMRC-283/2020|EPI ISL 498815|B.1.1|Bangladesh|2020-07-21	0.0006047625	Asia
Asia|hCoV-19/Wuhan/HB-WH1-134/2020|EPI ISL 454911|B|China|2020-02-22	Asia|hCoV-19/Bangladesh/BCSIR-NILMRC-283/2020|EPI ISL 498815|B.1.1|Bangladesh|2020-07-21	0.0006384030	Asia
Asia|hCoV-19/Wuhan/HB-WHCM2-278/2020|EPI ISL 455010|B|China|2020-02-22	Asia|hCoV-19/Bangladesh/BCSIR-NILMRC-283/2020|EPI ISL 498815|B.1.1|Bangladesh|2020-07-21	0.0007063827	Asia
Asia|hCoV-19/Wuhan/HB-WHCM2-274/2020|EPI ISL 455008|B|China|2020-02-23	Asia|hCoV-19/Bangladesh/BCSIR-NILMRC-283/2020|EPI ISL 498815|B.1.1|Bangladesh|2020-07-21	0.0007400914	Asia
Asia|hCoV-19/Hefei/2/2020|EPI ISL 412026|B|China|2020-02-23	Asia|hCoV-19/Bangladesh/BCSIR-NILMRC-283/2020|EPI ISL 498815|B.1.1|Bangladesh|2020-07-21	0.0005711265	Asia
Asia|hCoV-19/South Korea/KCDC2013/2020|EPI ISL 426183|A|South Korea|2020-02-23	Asia|hCoV-19/Bangladesh/BCSIR-NILMRC-283/2020|EPI ISL 498815|B.1.1|Bangladesh|2020-07-21	0.0008401315	Asia
Asia|hCoV-19/Oman/RESP-20-797/2020|EPI ISL 457701|B.4|Oman|2020-02-23	Asia|hCoV-19/Bangladesh/BCSIR-NILMRC-283/2020|EPI ISL 498815|B.1.1|Bangladesh|2020-07-21	0.0007729253	Asia
Asia|hCoV-19/Wuhan/HB-WH1-138/2020|EPI ISL 454915|B|China|2020-02-24	Asia|hCoV-19/Bangladesh/BCSIR-NILMRC-283/2020|EPI ISL 498815|B.1.1|Bangladesh|2020-07-21	0.0006719547	Asia
Asia|hCoV-19/Hong Kong/HKU-200723-017/2020|EPI ISL 497784|B|Hong Kong|2020-02-24	Asia|hCoV-19/Bangladesh/BCSIR-NILMRC-283/2020|EPI ISL 498815|B.1.1|Bangladesh|2020-07-21	0.0006383735	Asia
Asia|hCoV-19/Wuhan/HB-WHCM2-276/2020|EPI ISL 455009|B|China|2020-02-24	Asia|hCoV-19/Bangladesh/BCSIR-NILMRC-283/2020|EPI ISL 498815|B.1.1|Bangladesh|2020-07-21	0.0007063828	Asia
Asia|hCoV-19/Henan/HN03/2020|EPI ISL 450442|A|China|2020-02-24	Asia|hCoV-19/Bangladesh/BCSIR-NILMRC-283/2020|EPI ISL 498815|B.1.1|Bangladesh|2020-07-21	0.0007392363	Asia
Asia|hCoV-19/Taiwan/TSGH-26/2020|EPI ISL 447252|B.4|Taiwan|2020-02-25	Asia|hCoV-19/Bangladesh/BCSIR-NILMRC-283/2020|EPI ISL 498815|B.1.1|Bangladesh|2020-07-21	0.0009748865	Asia
Asia|hCoV-19/United Arab Emirates/L6599/2020|EPI ISL 435138|B|United Arab Emirates|2020-02-25	Asia|hCoV-19/Bangladesh/BCSIR-NILMRC-283/2020|EPI ISL 498815|B.1.1|Bangladesh|2020-07-21	0.0007727951	Asia
Asia|hCoV-19/Guangzhou/GZMU0016/2020|EPI ISL 414663|A|China|2020-02-25	Asia|hCoV-19/Bangladesh/BCSIR-NILMRC-283/2020|EPI ISL 498815|B.1.1|Bangladesh|2020-07-21	0.0006383439	Asia
Asia|hCoV-19/Guangzhou/GZMU0014/2020|EPI ISL 414692|B|China|2020-02-25	Asia|hCoV-19/Bangladesh/BCSIR-NILMRC-283/2020|EPI ISL 498815|B.1.1|Bangladesh|2020-07-21	0.0006720056	Asia
Asia|hCoV-19/Wuhan/HB-WHCM2-272/2020|EPI ISL 455007|B|China|2020-02-26	Asia|hCoV-19/Bangladesh/BCSIR-NILMRC-283/2020|EPI ISL 498815|B.1.1|Bangladesh|2020-07-21	0.0007400351	Asia
Asia|hCoV-19/Nanchang/JXN3T4/2020|EPI ISL 421246|A|China|2020-02-26	Asia|hCoV-19/Bangladesh/BCSIR-NILMRC-283/2020|EPI ISL 498815|B.1.1|Bangladesh|2020-07-21	0.0006383439	Asia
Asia|hCoV-19/Taiwan/CGMH-CGU-03/2020|EPI ISL 415741|B.4|Taiwan|2020-02-26	Asia|hCoV-19/Bangladesh/BCSIR-NILMRC-283/2020|EPI ISL 498815|B.1.1|Bangladesh|2020-07-21	0.0008065099	Asia
Asia|hCoV-19/Guangzhou/GZMU0117/2020|EPI ISL 457698|B|China|2020-02-26	Asia|hCoV-19/Bangladesh/BCSIR-NILMRC-283/2020|EPI ISL 498815|B.1.1|Bangladesh|2020-07-21	0.0007392364	Asia
Asia|hCoV-19/Saudi Arabia/656/2020|EPI ISL 490010|B.1.247|Saudi Arabia|2020-02-26	Asia|hCoV-19/Bangladesh/BCSIR-NILMRC-283/2020|EPI ISL 498815|B.1.1|Bangladesh|2020-07-21	0.0006047906	Asia
Asia|hCoV-19/Taiwan/CGMH-CGU-05/2020|EPI ISL 415743|B.4|Taiwan|2020-02-27	Asia|hCoV-19/Bangladesh/BCSIR-NILMRC-283/2020|EPI ISL 498815|B.1.1|Bangladesh|2020-07-21	0.0008065099	Asia
Asia|hCoV-19/Wuhan/HB-WH1-140/2020|EPI ISL 454916|B|China|2020-02-27	Asia|hCoV-19/Bangladesh/BCSIR-NILMRC-283/2020|EPI ISL 498815|B.1.1|Bangladesh|2020-07-21	0.0006383439	Asia
Asia|hCoV-19/Saudi Arabia/671/2020|EPI ISL 490011|B.1.246|Saudi Arabia|2020-02-27	Asia|hCoV-19/Bangladesh/BCSIR-NILMRC-283/2020|EPI ISL 498815|B.1.1|Bangladesh|2020-07-21	0.0006383546	Asia
Asia|hCoV-19/Lebanon/S5 762/2020|EPI ISL 450512|B.4|Lebanon|2020-02-27	Asia|hCoV-19/Bangladesh/BCSIR-NILMRC-283/2020|EPI ISL 498815|B.1.1|Bangladesh|2020-07-21	0.0008738210	Asia
Asia|hCoV-19/South Korea/KUMC03/2020|EPI ISL 413513|A|South Korea|2020-02-27	Asia|hCoV-19/Bangladesh/BCSIR-NILMRC-283/2020|EPI ISL 498815|B.1.1|Bangladesh|2020-07-21	0.0007055994	Asia
Asia|hCoV-19/Singapore/12Clin/2020|EPI ISL 418995|A|Singapore|2020-02-28	Asia|hCoV-19/Bangladesh/BCSIR-NILMRC-283/2020|EPI ISL 498815|B.1.1|Bangladesh|2020-07-21	0.0006466744	Asia
Asia|hCoV-19/Wuhan/HB-WHCM-113/2020|EPI ISL 454993|B|China|2020-02-28	Asia|hCoV-19/Bangladesh/BCSIR-NILMRC-283/2020|EPI ISL 498815|B.1.1|Bangladesh|2020-07-21	0.0006047623	Asia
Asia|hCoV-19/Wuhan/HB-WH2-158/2020|EPI ISL 454926|B|China|2020-02-28	Asia|hCoV-19/Bangladesh/BCSIR-NILMRC-283/2020|EPI ISL 498815|B.1.1|Bangladesh|2020-07-21	0.0006720056	Asia
Asia|hCoV-19/Wuhan/HB-WH2-160/2020|EPI ISL 454928|B|China|2020-02-28	Asia|hCoV-19/Bangladesh/BCSIR-NILMRC-283/2020|EPI ISL 498815|B.1.1|Bangladesh|2020-07-21	0.0005711265	Asia
Asia|hCoV-19/Wuhan/HB-WH2-155/2020|EPI ISL 454923|B|China|2020-02-28	Asia|hCoV-19/Bangladesh/BCSIR-NILMRC-283/2020|EPI ISL 498815|B.1.1|Bangladesh|2020-07-21	0.0006720056	Asia
Asia|hCoV-19/Malaysia/IMR WC1098/2020|EPI ISL 430442|B|Malaysia|2020-02-29	Asia|hCoV-19/Bangladesh/BCSIR-NILMRC-283/2020|EPI ISL 498815|B.1.1|Bangladesh|2020-07-21	0.0005714145	Asia
Asia|hCoV-19/Malaysia/IMR WC1097/2020|EPI ISL 430441|B|Malaysia|2020-02-29	Asia|hCoV-19/Bangladesh/BCSIR-NILMRC-283/2020|EPI ISL 498815|B.1.1|Bangladesh|2020-07-21	0.0005711265	Asia
Asia|hCoV-19/Taiwan/CGMH-CGU-21/2020|EPI ISL 444274|B.4|Taiwan|2020-02-29	Asia|hCoV-19/Bangladesh/BCSIR-NILMRC-283/2020|EPI ISL 498815|B.1.1|Bangladesh|2020-07-21	0.0009074211	Asia
Asia|hCoV-19/Beijing/DT-travelUSA01/2020|EPI ISL 452332|B|China|2020-02-29	Asia|hCoV-19/Bangladesh/BCSIR-NILMRC-283/2020|EPI ISL 498815|B.1.1|Bangladesh|2020-07-21	0.0005711265	Asia
Asia|hCoV-19/Malaysia/IMR WC1114/2020|EPI ISL 455793|B|Malaysia|2020-02-29	Asia|hCoV-19/Bangladesh/BCSIR-NILMRC-283/2020|EPI ISL 498815|B.1.1|Bangladesh|2020-07-21	0.0007057005	Asia
Asia|hCoV-19/Wuhan/HB-WH5-232/2020|EPI ISL 454975|B|China|2020-03-01	Asia|hCoV-19/Bangladesh/BCSIR-NILMRC-283/2020|EPI ISL 498815|B.1.1|Bangladesh|2020-07-21	0.0007056529	Asia
Asia|hCoV-19/Singapore/18/2020|EPI ISL 418999|A|Singapore|2020-03-01	Asia|hCoV-19/Bangladesh/BCSIR-NILMRC-283/2020|EPI ISL 498815|B.1.1|Bangladesh|2020-07-21	0.0006466441	Asia
Asia|hCoV-19/Israel/ISR IT0320/2020|EPI ISL 419210|B.1.1|Israel|2020-03-01	Asia|hCoV-19/Bangladesh/BCSIR-NILMRC-283/2020|EPI ISL 498815|B.1.1|Bangladesh|2020-07-21	0.0003694574	Asia
Asia|hCoV-19/Japan/PG-0215/2020|EPI ISL 479915|A|Japan|2020-03-01	Asia|hCoV-19/Bangladesh/BCSIR-NILMRC-283/2020|EPI ISL 498815|B.1.1|Bangladesh|2020-07-21	0.0007055994	Asia
Asia|hCoV-19/Japan/PG-0058/2020|EPI ISL 479821|A|Japan|2020-03-02	Asia|hCoV-19/Bangladesh/BCSIR-NILMRC-283/2020|EPI ISL 498815|B.1.1|Bangladesh|2020-07-21	0.0007728637	Asia
Asia|hCoV-19/Wuhan/HB-WHCM-104/2020|EPI ISL 454989|A|China|2020-03-02	Asia|hCoV-19/Bangladesh/BCSIR-NILMRC-283/2020|EPI ISL 498815|B.1.1|Bangladesh|2020-07-21	0.0007727951	Asia
Asia|hCoV-19/Wuhan/HB-WHCM-099/2020|EPI ISL 454986|B|China|2020-03-02	Asia|hCoV-19/Bangladesh/BCSIR-NILMRC-283/2020|EPI ISL 498815|B.1.1|Bangladesh|2020-07-21	0.0008074667	Asia
Asia|hCoV-19/Wuhan/HB-WH1-124/2020|EPI ISL 454905|B|China|2020-03-02	Asia|hCoV-19/Bangladesh/BCSIR-NILMRC-283/2020|EPI ISL 498815|B.1.1|Bangladesh|2020-07-21	0.0006047345	Asia
Asia|hCoV-19/India/UN-763/2020|EPI ISL 420543|B.1.5|India|2020-03-03	Asia|hCoV-19/Bangladesh/BCSIR-NILMRC-283/2020|EPI ISL 498815|B.1.1|Bangladesh|2020-07-21	0.0005038998	Asia
Asia|hCoV-19/India/UN-772/2020|EPI ISL 420547|B.1.5|India|2020-03-03	Asia|hCoV-19/Bangladesh/BCSIR-NILMRC-283/2020|EPI ISL 498815|B.1.1|Bangladesh|2020-07-21	0.0004702969	Asia
Asia|hCoV-19/Singapore/24nan/2020|EPI ISL 482672|B|Singapore|2020-03-03	Asia|hCoV-19/Bangladesh/BCSIR-NILMRC-283/2020|EPI ISL 498815|B.1.1|Bangladesh|2020-07-21	0.0006047524	Asia
Asia|hCoV-19/Wuhan/HB-WH1-141/2020|EPI ISL 454917|B|China|2020-03-03	Asia|hCoV-19/Bangladesh/BCSIR-NILMRC-283/2020|EPI ISL 498815|B.1.1|Bangladesh|2020-07-21	0.0006383734	Asia
Asia|hCoV-19/Malaysia/0956/2020|EPI ISL 501181|B|Malaysia|2020-03-04	Asia|hCoV-19/Bangladesh/BCSIR-NILMRC-283/2020|EPI ISL 498815|B.1.1|Bangladesh|2020-07-21	0.0005711265	Asia
Asia|hCoV-19/Beijing/DT-travelIT04/2020|EPI ISL 452351|B|China|2020-03-04	Asia|hCoV-19/Bangladesh/BCSIR-NILMRC-283/2020|EPI ISL 498815|B.1.1|Bangladesh|2020-07-21	0.0005711265	Asia
Asia|hCoV-19/Pakistan/Gilgit1/2020|EPI ISL 417444|B|Pakistan|2020-03-04	Asia|hCoV-19/Bangladesh/BCSIR-NILMRC-283/2020|EPI ISL 498815|B.1.1|Bangladesh|2020-07-21	0.0007056204	Asia
Asia|hCoV-19/Japan/PG-0087/2020|EPI ISL 479835|A|Japan|2020-03-04	Asia|hCoV-19/Bangladesh/BCSIR-NILMRC-283/2020|EPI ISL 498815|B.1.1|Bangladesh|2020-07-21	0.0007728637	Asia
Asia|hCoV-19/Georgia/Tb-273/2020|EPI ISL 416479|B.1.1|Georgia|2020-03-05	Asia|hCoV-19/Bangladesh/BCSIR-NILMRC-283/2020|EPI ISL 498815|B.1.1|Bangladesh|2020-07-21	0.0003694574	Asia
Asia|hCoV-19/Malaysia/IMR WC1170/2020|EPI ISL 430440|B|Malaysia|2020-03-05	Asia|hCoV-19/Bangladesh/BCSIR-NILMRC-283/2020|EPI ISL 498815|B.1.1|Bangladesh|2020-07-21	0.0005711265	Asia
Asia|hCoV-19/Taiwan/CGMH-CGU-06/2020|EPI ISL 417519|B.4|Taiwan|2020-03-05	Asia|hCoV-19/Bangladesh/BCSIR-NILMRC-283/2020|EPI ISL 498815|B.1.1|Bangladesh|2020-07-21	0.0008065099	Asia
Asia|hCoV-19/Hangzhou/HZCDC6111/2020|EPI ISL 482575|B|China|2020-03-05	Asia|hCoV-19/Bangladesh/BCSIR-NILMRC-283/2020|EPI ISL 498815|B.1.1|Bangladesh|2020-07-21	0.0005375199	Asia
Asia|hCoV-19/Yunnan/0306-466/2020|EPI ISL 429239|B|China|2020-03-06	Asia|hCoV-19/Bangladesh/BCSIR-NILMRC-283/2020|EPI ISL 498815|B.1.1|Bangladesh|2020-07-21	0.0006048235	Asia
Asia|hCoV-19/Vietnam/CM295/2020|EPI ISL 416430|B.1.1|Vietnam|2020-03-06	Asia|hCoV-19/Bangladesh/BCSIR-NILMRC-283/2020|EPI ISL 498815|B.1.1|Bangladesh|2020-07-21	0.0003358635	Asia
Asia|hCoV-19/Hangzhou/HZCDC6224/2020|EPI ISL 482576|B|China|2020-03-06	Asia|hCoV-19/Bangladesh/BCSIR-NILMRC-283/2020|EPI ISL 498815|B.1.1|Bangladesh|2020-07-21	0.0008737692	Asia
Asia|hCoV-19/Beijing/DT-travelIT02/2020|EPI ISL 452353|B.1|China|2020-03-06	Asia|hCoV-19/Bangladesh/BCSIR-NILMRC-283/2020|EPI ISL 498815|B.1.1|Bangladesh|2020-07-21	0.0005039231	Asia
Asia|hCoV-19/Hangzhou/HZCDC6228/2020|EPI ISL 482577|B.1|China|2020-03-07	Asia|hCoV-19/Bangladesh/BCSIR-NILMRC-283/2020|EPI ISL 498815|B.1.1|Bangladesh|2020-07-21	0.0004702969	Asia
Asia|hCoV-19/Vietnam/39607/2020|EPI ISL 416428|B.1.1|Vietnam|2020-03-07	Asia|hCoV-19/Bangladesh/BCSIR-NILMRC-283/2020|EPI ISL 498815|B.1.1|Bangladesh|2020-07-21	0.0003358635	Asia
Asia|hCoV-19/Beijing/DT-travelES03/2020|EPI ISL 452345|B.1|China|2020-03-07	Asia|hCoV-19/Bangladesh/BCSIR-NILMRC-283/2020|EPI ISL 498815|B.1.1|Bangladesh|2020-07-21	0.0005375199	Asia
Asia|hCoV-19/Beijing/DT-travelIT03/2020|EPI ISL 452354|B.1|China|2020-03-07	Asia|hCoV-19/Bangladesh/BCSIR-NILMRC-283/2020|EPI ISL 498815|B.1.1|Bangladesh|2020-07-21	0.0005375537	Asia
Asia|hCoV-19/Japan/P1/2020|EPI ISL 419296|B.1.255|Japan|2020-03-08	Asia|hCoV-19/Bangladesh/BCSIR-NILMRC-283/2020|EPI ISL 498815|B.1.1|Bangladesh|2020-07-21	0.0005039231	Asia
Asia|hCoV-19/Japan/PG-0056/2020|EPI ISL 479819|A|Japan|2020-03-08	Asia|hCoV-19/Bangladesh/BCSIR-NILMRC-283/2020|EPI ISL 498815|B.1.1|Bangladesh|2020-07-21	0.0007728637	Asia
Asia|hCoV-19/Singapore/49/2020|EPI ISL 428828|B.1.5|Singapore|2020-03-08	Asia|hCoV-19/Bangladesh/BCSIR-NILMRC-283/2020|EPI ISL 498815|B.1.1|Bangladesh|2020-07-21	0.0004366953	Asia
Asia|hCoV-19/Vietnam/VNHN 0207/2020|EPI ISL 511891|B.1.1|Vietnam|2020-03-08	Asia|hCoV-19/Bangladesh/BCSIR-NILMRC-283/2020|EPI ISL 498815|B.1.1|Bangladesh|2020-07-21	0.0003358635	Asia
Asia|hCoV-19/Singapore/394/2020|EPI ISL 469143|B|Singapore|2020-03-09	Asia|hCoV-19/Bangladesh/BCSIR-NILMRC-283/2020|EPI ISL 498815|B.1.1|Bangladesh|2020-07-21	0.0005711265	Asia
Asia|hCoV-19/Japan/PG-0221/2020|EPI ISL 479920|A|Japan|2020-03-09	Asia|hCoV-19/Bangladesh/BCSIR-NILMRC-283/2020|EPI ISL 498815|B.1.1|Bangladesh|2020-07-21	0.0007728537	Asia
Asia|hCoV-19/Saudi Arabia/KAIMRC01/2020|EPI ISL 507010|B.6|Saudi Arabia|2020-03-09	Asia|hCoV-19/Bangladesh/BCSIR-NILMRC-283/2020|EPI ISL 498815|B.1.1|Bangladesh|2020-07-21	0.0007728895	Asia
Asia|hCoV-19/Iran/KHGRC-1.1-IPI-8206/2020|EPI ISL 442523|B.4|Iran|2020-03-09	Asia|hCoV-19/Bangladesh/BCSIR-NILMRC-283/2020|EPI ISL 498815|B.1.1|Bangladesh|2020-07-21	0.0007392925	Asia
Asia|hCoV-19/Saudi Arabia/SCDC-3321/2020|EPI ISL 416521|B.1.246|Saudi Arabia|2020-03-10	Asia|hCoV-19/Bangladesh/BCSIR-NILMRC-283/2020|EPI ISL 498815|B.1.1|Bangladesh|2020-07-21	0.0005375289	Asia
Asia|hCoV-19/India/UN-1100/2020|EPI ISL 421664|B.4|India|2020-03-10	Asia|hCoV-19/Bangladesh/BCSIR-NILMRC-283/2020|EPI ISL 498815|B.1.1|Bangladesh|2020-07-21	0.0008738873	Asia
Asia|hCoV-19/India/UN-1063/2020|EPI ISL 424361|B.4|India|2020-03-10	Asia|hCoV-19/Bangladesh/BCSIR-NILMRC-283/2020|EPI ISL 498815|B.1.1|Bangladesh|2020-07-21	0.0008402094	Asia
Asia|hCoV-19/Singapore/31/2020|EPI ISL 420108|B|Singapore|2020-03-10	Asia|hCoV-19/Bangladesh/BCSIR-NILMRC-283/2020|EPI ISL 498815|B.1.1|Bangladesh|2020-07-21	0.0005711265	Asia
Asia|hCoV-19/Japan/P4-1/2020|EPI ISL 419301|B.1.1|Japan|2020-03-11	Asia|hCoV-19/Bangladesh/BCSIR-NILMRC-283/2020|EPI ISL 498815|B.1.1|Bangladesh|2020-07-21	0.0003358635	Asia
Asia|hCoV-19/Singapore/32/2020|EPI ISL 420109|B|Singapore|2020-03-11	Asia|hCoV-19/Bangladesh/BCSIR-NILMRC-283/2020|EPI ISL 498815|B.1.1|Bangladesh|2020-07-21	0.0005711265	Asia
Asia|hCoV-19/Lebanon/S9 764/2020|EPI ISL 450515|B.4|Lebanon|2020-03-11	Asia|hCoV-19/Bangladesh/BCSIR-NILMRC-283/2020|EPI ISL 498815|B.1.1|Bangladesh|2020-07-21	0.0008402094	Asia
Asia|hCoV-19/Japan/SMU-0311S2/2020|EPI ISL 416524|B.1.5|Japan|2020-03-11	Asia|hCoV-19/Bangladesh/BCSIR-NILMRC-283/2020|EPI ISL 498815|B.1.1|Bangladesh|2020-07-21	0.0004703108	Asia
Asia|hCoV-19/Japan/PG-0437/2020|EPI ISL 480103|A|Japan|2020-03-12	Asia|hCoV-19/Bangladesh/BCSIR-NILMRC-283/2020|EPI ISL 498815|B.1.1|Bangladesh|2020-07-21	0.0008064829	Asia
Asia|hCoV-19/Japan/PG-0324/2020|EPI ISL 479999|B.1.5|Japan|2020-03-12	Asia|hCoV-19/Bangladesh/BCSIR-NILMRC-283/2020|EPI ISL 498815|B.1.1|Bangladesh|2020-07-21	0.0005375538	Asia
Asia|hCoV-19/Beijing/DT-travelNO01/2020|EPI ISL 452342|B|China|2020-03-12	Asia|hCoV-19/Bangladesh/BCSIR-NILMRC-283/2020|EPI ISL 498815|B.1.1|Bangladesh|2020-07-21	0.0005711455	Asia
Asia|hCoV-19/India/UN-1621/2020|EPI ISL 421671|B.4|India|2020-03-12	Asia|hCoV-19/Bangladesh/BCSIR-NILMRC-283/2020|EPI ISL 498815|B.1.1|Bangladesh|2020-07-21	0.0008401954	Asia
Asia|hCoV-19/Thailand/Bangkok 2294/2020|EPI ISL 447921|B.6|Thailand|2020-03-13	Asia|hCoV-19/Bangladesh/BCSIR-NILMRC-283/2020|EPI ISL 498815|B.1.1|Bangladesh|2020-07-21	0.0008065233	Asia
Asia|hCoV-19/Taiwan/CGMH-CGU-09/2020|EPI ISL 417522|B|Taiwan|2020-03-13	Asia|hCoV-19/Bangladesh/BCSIR-NILMRC-283/2020|EPI ISL 498815|B.1.1|Bangladesh|2020-07-21	0.0007056321	Asia
Asia|hCoV-19/Japan/PG-0192/2020|EPI ISL 479897|B.1.160|Japan|2020-03-13	Asia|hCoV-19/Bangladesh/BCSIR-NILMRC-283/2020|EPI ISL 498815|B.1.1|Bangladesh|2020-07-21	0.0005711361	Asia
Asia|hCoV-19/Beijing/DT-travelDE01/2020|EPI ISL 452329|B|China|2020-03-13	Asia|hCoV-19/Bangladesh/BCSIR-NILMRC-283/2020|EPI ISL 498815|B.1.1|Bangladesh|2020-07-21	0.0005711265	Asia
Asia|hCoV-19/Oman/RESP-20-2282/2020|EPI ISL 457974|B.1.220|Oman|2020-03-14	Asia|hCoV-19/Bangladesh/BCSIR-NILMRC-283/2020|EPI ISL 498815|B.1.1|Bangladesh|2020-07-21	0.0005038998	Asia
Asia|hCoV-19/Singapore/758/2020|EPI ISL 507003|B.6|Singapore|2020-03-14	Asia|hCoV-19/Bangladesh/BCSIR-NILMRC-283/2020|EPI ISL 498815|B.1.1|Bangladesh|2020-07-21	0.0007392487	Asia
Asia|hCoV-19/Hangzhou/HZCDC6706/2020|EPI ISL 421222|B|China|2020-03-14	Asia|hCoV-19/Bangladesh/BCSIR-NILMRC-283/2020|EPI ISL 498815|B.1.1|Bangladesh|2020-07-21	0.0005711266	Asia
Asia|hCoV-19/Wuhan/HB-WH5-237/2020|EPI ISL 454978|B|China|2020-03-14	Asia|hCoV-19/Bangladesh/BCSIR-NILMRC-283/2020|EPI ISL 498815|B.1.1|Bangladesh|2020-07-21	0.0006047524	Asia
Asia|hCoV-19/Beijing/DT-travelGR01/2020|EPI ISL 452347|B.1|China|2020-03-15	Asia|hCoV-19/Bangladesh/BCSIR-NILMRC-283/2020|EPI ISL 498815|B.1.1|Bangladesh|2020-07-21	0.0004702968	Asia
Asia|hCoV-19/Israel/CVL-n-5936/2020|EPI ISL 475018|B.1|Israel|2020-03-15	Asia|hCoV-19/Bangladesh/BCSIR-NILMRC-283/2020|EPI ISL 498815|B.1.1|Bangladesh|2020-07-21	0.0005375289	Asia
Asia|hCoV-19/Israel/CVL-n-6157/2020|EPI ISL 475022|B.1|Israel|2020-03-15	Asia|hCoV-19/Bangladesh/BCSIR-NILMRC-283/2020|EPI ISL 498815|B.1.1|Bangladesh|2020-07-21	0.0006384432	Asia
Asia|hCoV-19/South Korea/KCDC2128/2020|EPI ISL 498029|B.40|South Korea|2020-03-15	Asia|hCoV-19/Bangladesh/BCSIR-NILMRC-283/2020|EPI ISL 498815|B.1.1|Bangladesh|2020-07-21	0.0007729253	Asia
Asia|hCoV-19/Pakistan/KHI1/2020|EPI ISL 451958|B|Pakistan|2020-03-16	Asia|hCoV-19/Bangladesh/BCSIR-NILMRC-283/2020|EPI ISL 498815|B.1.1|Bangladesh|2020-07-21	0.0006720224	Asia
Asia|hCoV-19/United Arab Emirates/L0879/2020|EPI ISL 435124|B.1.1.296|United Arab Emirates|2020-03-16	Asia|hCoV-19/Bangladesh/BCSIR-NILMRC-283/2020|EPI ISL 498815|B.1.1|Bangladesh|2020-07-21	0.0004366897	Asia
Asia|hCoV-19/South Korea/KCDC2129/2020|EPI ISL 498030|B.40|South Korea|2020-03-16	Asia|hCoV-19/Bangladesh/BCSIR-NILMRC-283/2020|EPI ISL 498815|B.1.1|Bangladesh|2020-07-21	0.0007392706	Asia
Asia|hCoV-19/Saudi Arabia/KAIMRC12/2020|EPI ISL 507018|B.1.1|Saudi Arabia|2020-03-17	Asia|hCoV-19/Bangladesh/BCSIR-NILMRC-283/2020|EPI ISL 498815|B.1.1|Bangladesh|2020-07-21	0.0003358635	Asia
Asia|hCoV-19/Taiwan/TSGH-13/2020|EPI ISL 428230|B.4|Taiwan|2020-03-17	Asia|hCoV-19/Bangladesh/BCSIR-NILMRC-283/2020|EPI ISL 498815|B.1.1|Bangladesh|2020-07-21	0.0010085537	Asia
Asia|hCoV-19/Vietnam/VNHN 1072/2020|EPI ISL 455717|B.1|Vietnam|2020-03-17	Asia|hCoV-19/Bangladesh/BCSIR-NILMRC-283/2020|EPI ISL 498815|B.1.1|Bangladesh|2020-07-21	0.0005714410	Asia
Asia|hCoV-19/Taiwan/CGMH-CGU-13/2020|EPI ISL 424969|B.1.1|Taiwan|2020-03-17	Asia|hCoV-19/Bangladesh/BCSIR-NILMRC-283/2020|EPI ISL 498815|B.1.1|Bangladesh|2020-07-21	0.0004030713	Asia
Asia|hCoV-19/Wuhan/HB-WH4-211/2020|EPI ISL 454960|B|China|2020-03-18	Asia|hCoV-19/Bangladesh/BCSIR-NILMRC-283/2020|EPI ISL 498815|B.1.1|Bangladesh|2020-07-21	0.0006719857	Asia
Asia|hCoV-19/Vietnam/VNHN 1167/2020|EPI ISL 455696|B.1|Vietnam|2020-03-18	Asia|hCoV-19/Bangladesh/BCSIR-NILMRC-283/2020|EPI ISL 498815|B.1.1|Bangladesh|2020-07-21	0.0005375448	Asia
Asia|hCoV-19/Hong Kong/HKU-200723-043/2020|EPI ISL 497810|B.1|Hong Kong|2020-03-18	Asia|hCoV-19/Bangladesh/BCSIR-NILMRC-283/2020|EPI ISL 498815|B.1.1|Bangladesh|2020-07-21	0.0006047447	Asia
Asia|hCoV-19/Oman/RESP-20-3080/2020|EPI ISL 457979|B.1.1|Oman|2020-03-18	Asia|hCoV-19/Bangladesh/BCSIR-NILMRC-283/2020|EPI ISL 498815|B.1.1|Bangladesh|2020-07-21	0.0003358635	Asia
Asia|hCoV-19/Lebanon/LB-R8/2020|EPI ISL 498551|B.1.5|Lebanon|2020-03-19	Asia|hCoV-19/Bangladesh/BCSIR-NILMRC-283/2020|EPI ISL 498815|B.1.1|Bangladesh|2020-07-21	0.0005375448	Asia
Asia|hCoV-19/Japan/PG-0281/2020|EPI ISL 479961|B.1.1|Japan|2020-03-19	Asia|hCoV-19/Bangladesh/BCSIR-NILMRC-283/2020|EPI ISL 498815|B.1.1|Bangladesh|2020-07-21	0.0003694574	Asia
Asia|hCoV-19/United Arab Emirates/L9584510/2020|EPI ISL 520743|B.1.1|United Arab Emirates|2020-03-19	Asia|hCoV-19/Bangladesh/BCSIR-NILMRC-283/2020|EPI ISL 498815|B.1.1|Bangladesh|2020-07-21	0.0003694745	Asia
Asia|hCoV-19/Wuhan/HB-WH4-212/2020|EPI ISL 454961|B|China|2020-03-19	Asia|hCoV-19/Bangladesh/BCSIR-NILMRC-283/2020|EPI ISL 498815|B.1.1|Bangladesh|2020-07-21	0.0006720168	Asia
Asia|hCoV-19/Taiwan/NCKUH-007/2020|EPI ISL 493202|B.40|Taiwan|2020-03-20	Asia|hCoV-19/Bangladesh/BCSIR-NILMRC-283/2020|EPI ISL 498815|B.1.1|Bangladesh|2020-07-21	0.0008065099	Asia
Asia|hCoV-19/Taiwan/107/2020|EPI ISL 420085|B.1|Taiwan|2020-03-20	Asia|hCoV-19/Bangladesh/BCSIR-NILMRC-283/2020|EPI ISL 498815|B.1.1|Bangladesh|2020-07-21	0.0005711530	Asia
Asia|hCoV-19/Oman/RESP-20-3700/2020|EPI ISL 457986|B|Oman|2020-03-20	Asia|hCoV-19/Bangladesh/BCSIR-NILMRC-283/2020|EPI ISL 498815|B.1.1|Bangladesh|2020-07-21	0.0006047524	Asia
Asia|hCoV-19/Singapore/173nan/2020|EPI ISL 538441|B.1|Singapore|2020-03-20	Asia|hCoV-19/Bangladesh/BCSIR-NILMRC-283/2020|EPI ISL 498815|B.1.1|Bangladesh|2020-07-21	0.0005039231	Asia
Asia|hCoV-19/Taiwan/CGMH-CGU-23/2020|EPI ISL 444276|B.1.255|Taiwan|2020-03-21	Asia|hCoV-19/Bangladesh/BCSIR-NILMRC-283/2020|EPI ISL 498815|B.1.1|Bangladesh|2020-07-21	0.0005039231	Asia
Asia|hCoV-19/Vietnam/VNHN 1492/2020|EPI ISL 455699|B.1.1|Vietnam|2020-03-21	Asia|hCoV-19/Bangladesh/BCSIR-NILMRC-283/2020|EPI ISL 498815|B.1.1|Bangladesh|2020-07-21	0.0003694745	Asia
Asia|hCoV-19/Singapore/179/2020|EPI ISL 462297|B|Singapore|2020-03-21	Asia|hCoV-19/Bangladesh/BCSIR-NILMRC-283/2020|EPI ISL 498815|B.1.1|Bangladesh|2020-07-21	0.0007056085	Asia
Asia|hCoV-19/Hangzhou/HZCDCp145/2020|EPI ISL 482582|B.1.1|China|2020-03-21	Asia|hCoV-19/Bangladesh/BCSIR-NILMRC-283/2020|EPI ISL 498815|B.1.1|Bangladesh|2020-07-21	0.0003694574	Asia
Asia|hCoV-19/Hangzhou/HZCDC7184F/2020|EPI ISL 482583|B.1|China|2020-03-22	Asia|hCoV-19/Bangladesh/BCSIR-NILMRC-283/2020|EPI ISL 498815|B.1.1|Bangladesh|2020-07-21	0.0005039147	Asia
Asia|hCoV-19/Beijing/DT-travelUK01/2020|EPI ISL 452355|B.1.1|China|2020-03-22	Asia|hCoV-19/Bangladesh/BCSIR-NILMRC-283/2020|EPI ISL 498815|B.1.1|Bangladesh|2020-07-21	0.0004030713	Asia
Asia|hCoV-19/Israel/701002334/2020|EPI ISL 447306|B.1|Israel|2020-03-22	Asia|hCoV-19/Bangladesh/BCSIR-NILMRC-283/2020|EPI ISL 498815|B.1.1|Bangladesh|2020-07-21	0.0005711890	Asia
Asia|hCoV-19/South Korea/KCDC2145/2020|EPI ISL 498046|B.1|South Korea|2020-03-22	Asia|hCoV-19/Bangladesh/BCSIR-NILMRC-283/2020|EPI ISL 498815|B.1.1|Bangladesh|2020-07-21	0.0005039231	Asia
Asia|hCoV-19/Saudi Arabia/KAUST-Makkah13/2020|EPI ISL 437466|A|Saudi Arabia|2020-03-23	Asia|hCoV-19/Bangladesh/BCSIR-NILMRC-283/2020|EPI ISL 498815|B.1.1|Bangladesh|2020-07-21	0.0007392925	Asia
Asia|hCoV-19/Japan/PG-0232/2020|EPI ISL 479927|A|Japan|2020-03-23	Asia|hCoV-19/Bangladesh/BCSIR-NILMRC-283/2020|EPI ISL 498815|B.1.1|Bangladesh|2020-07-21	0.0008064829	Asia
Asia|hCoV-19/Taiwan/108/2020|EPI ISL 429883|B.1|Taiwan|2020-03-23	Asia|hCoV-19/Bangladesh/BCSIR-NILMRC-283/2020|EPI ISL 498815|B.1.1|Bangladesh|2020-07-21	0.0005039231	Asia
Asia|hCoV-19/Saudi Arabia/KFSHRC27/2020|EPI ISL 507032|B.1.246|Saudi Arabia|2020-03-23	Asia|hCoV-19/Bangladesh/BCSIR-NILMRC-283/2020|EPI ISL 498815|B.1.1|Bangladesh|2020-07-21	0.0005375289	Asia
Asia|hCoV-19/Taiwan/TSGH-14/2020|EPI ISL 428231|B.1.255|Taiwan|2020-03-24	Asia|hCoV-19/Bangladesh/BCSIR-NILMRC-283/2020|EPI ISL 498815|B.1.1|Bangladesh|2020-07-21	0.0006048286	Asia
Asia|hCoV-19/Israel/701002431/2020|EPI ISL 447302|B.1.1|Israel|2020-03-24	Asia|hCoV-19/Bangladesh/BCSIR-NILMRC-283/2020|EPI ISL 498815|B.1.1|Bangladesh|2020-07-21	0.0004030713	Asia
Asia|hCoV-19/Israel/701002458/2020|EPI ISL 447297|B.1|Israel|2020-03-24	Asia|hCoV-19/Bangladesh/BCSIR-NILMRC-283/2020|EPI ISL 498815|B.1.1|Bangladesh|2020-07-21	0.0005375289	Asia
Asia|hCoV-19/Taiwan/TSGH-10/2020|EPI ISL 427397|B.40|Taiwan|2020-03-24	Asia|hCoV-19/Bangladesh/BCSIR-NILMRC-283/2020|EPI ISL 498815|B.1.1|Bangladesh|2020-07-21	0.0007392706	Asia
Asia|hCoV-19/Singapore/486/2020|EPI ISL 476820|B|Singapore|2020-03-25	Asia|hCoV-19/Bangladesh/BCSIR-NILMRC-283/2020|EPI ISL 498815|B.1.1|Bangladesh|2020-07-21	0.0006719547	Asia
Asia|hCoV-19/Israel/990059251/2020|EPI ISL 447269|B.1|Israel|2020-03-25	Asia|hCoV-19/Bangladesh/BCSIR-NILMRC-283/2020|EPI ISL 498815|B.1.1|Bangladesh|2020-07-21	0.0005375289	Asia
Asia|hCoV-19/Oman/RESP-20-5505/2020|EPI ISL 457994|B.1|Oman|2020-03-25	Asia|hCoV-19/Bangladesh/BCSIR-NILMRC-283/2020|EPI ISL 498815|B.1.1|Bangladesh|2020-07-21	0.0005711530	Asia
Asia|hCoV-19/Thailand/Bangkok-0038/2020|EPI ISL 429174|B.1|Thailand|2020-03-25	Asia|hCoV-19/Bangladesh/BCSIR-NILMRC-283/2020|EPI ISL 498815|B.1.1|Bangladesh|2020-07-21	0.0005039231	Asia
Asia|hCoV-19/South Korea/IHC3486/2020|EPI ISL 541001|B.1.1|South Korea|2020-03-26	Asia|hCoV-19/Bangladesh/BCSIR-NILMRC-283/2020|EPI ISL 498815|B.1.1|Bangladesh|2020-07-21	0.0003694574	Asia
Asia|hCoV-19/Israel/2047145/2020|EPI ISL 447396|B.1.1|Israel|2020-03-26	Asia|hCoV-19/Bangladesh/BCSIR-NILMRC-283/2020|EPI ISL 498815|B.1.1|Bangladesh|2020-07-21	0.0003694574	Asia
Asia|hCoV-19/South Korea/KCDC2183/2020|EPI ISL 506977|B.1.1|South Korea|2020-03-26	Asia|hCoV-19/Bangladesh/BCSIR-NILMRC-283/2020|EPI ISL 498815|B.1.1|Bangladesh|2020-07-21	0.0003694574	Asia
Asia|hCoV-19/Israel/701002666/2020|EPI ISL 447286|B.1|Israel|2020-03-26	Asia|hCoV-19/Bangladesh/BCSIR-NILMRC-283/2020|EPI ISL 498815|B.1.1|Bangladesh|2020-07-21	0.0005711625	Asia
Asia|hCoV-19/Japan/PG-0318/2020|EPI ISL 479993|B.1|Japan|2020-03-27	Asia|hCoV-19/Bangladesh/BCSIR-NILMRC-283/2020|EPI ISL 498815|B.1.1|Bangladesh|2020-07-21	0.0005711625	Asia
Asia|hCoV-19/Indonesia/JK-EIJK-03/2020|EPI ISL 437191|B|Indonesia|2020-03-27	Asia|hCoV-19/Bangladesh/BCSIR-NILMRC-283/2020|EPI ISL 498815|B.1.1|Bangladesh|2020-07-21	0.0006047625	Asia
Asia|hCoV-19/Vietnam/VNHN 3085/2020|EPI ISL 455703|B.1.1|Vietnam|2020-03-27	Asia|hCoV-19/Bangladesh/BCSIR-NILMRC-283/2020|EPI ISL 498815|B.1.1|Bangladesh|2020-07-21	0.0004030527	Asia
Asia|hCoV-19/Saudi Arabia/KFSHRC43/2020|EPI ISL 507036|B.1.247|Saudi Arabia|2020-03-27	Asia|hCoV-19/Bangladesh/BCSIR-NILMRC-283/2020|EPI ISL 498815|B.1.1|Bangladesh|2020-07-21	0.0005711625	Asia
Asia|hCoV-19/Georgia/Tb-1352/2020|EPI ISL 420140|B.1|Georgia|2020-03-28	Asia|hCoV-19/Bangladesh/BCSIR-NILMRC-283/2020|EPI ISL 498815|B.1.1|Bangladesh|2020-07-21	0.0005375538	Asia
Asia|hCoV-19/South Korea/KCDC2189/2020|EPI ISL 506983|B.1.5|South Korea|2020-03-28	Asia|hCoV-19/Bangladesh/BCSIR-NILMRC-283/2020|EPI ISL 498815|B.1.1|Bangladesh|2020-07-21	0.0004703108	Asia
Asia|hCoV-19/Thailand/Bangkok-0043/2020|EPI ISL 429179|B.1.5|Thailand|2020-03-28	Asia|hCoV-19/Bangladesh/BCSIR-NILMRC-283/2020|EPI ISL 498815|B.1.1|Bangladesh|2020-07-21	0.0005039147	Asia
Asia|hCoV-19/South Korea/KCDC2190/2020|EPI ISL 506984|B.1|South Korea|2020-03-28	Asia|hCoV-19/Bangladesh/BCSIR-NILMRC-283/2020|EPI ISL 498815|B.1.1|Bangladesh|2020-07-21	0.0006047805	Asia
Asia|hCoV-19/Saudi Arabia/KAUST-Madinah238/2020|EPI ISL 437733|B.1.246|Saudi Arabia|2020-03-29	Asia|hCoV-19/Bangladesh/BCSIR-NILMRC-283/2020|EPI ISL 498815|B.1.1|Bangladesh|2020-07-21	0.0006047727	Asia
Asia|hCoV-19/Singapore/930/2020|EPI ISL 538462|B.1|Singapore|2020-03-29	Asia|hCoV-19/Bangladesh/BCSIR-NILMRC-283/2020|EPI ISL 498815|B.1.1|Bangladesh|2020-07-21	0.0005039231	Asia
Asia|hCoV-19/Oman/RESP-20-6417/2020|EPI ISL 457996|B.1|Oman|2020-03-29	Asia|hCoV-19/Bangladesh/BCSIR-NILMRC-283/2020|EPI ISL 498815|B.1.1|Bangladesh|2020-07-21	0.0006048007	Asia
Asia|hCoV-19/Saudi Arabia/KAUST-Madinah255/2020|EPI ISL 437739|B.1.36.6|Saudi Arabia|2020-03-29	Asia|hCoV-19/Bangladesh/BCSIR-NILMRC-283/2020|EPI ISL 498815|B.1.1|Bangladesh|2020-07-21	0.0006383546	Asia
Asia|hCoV-19/Indonesia/JI-ITD-1273V/2020|EPI ISL 529964|B|Indonesia|2020-03-30	Asia|hCoV-19/Bangladesh/BCSIR-NILMRC-283/2020|EPI ISL 498815|B.1.1|Bangladesh|2020-07-21	0.0007056530	Asia
Asia|hCoV-19/Saudi Arabia/KAUST-Madinah254/2020|EPI ISL 437738|B.1.246|Saudi Arabia|2020-03-30	Asia|hCoV-19/Bangladesh/BCSIR-NILMRC-283/2020|EPI ISL 498815|B.1.1|Bangladesh|2020-07-21	0.0005375289	Asia
Asia|hCoV-19/Malaysia/3499/2020|EPI ISL 501205|B.6|Malaysia|2020-03-30	Asia|hCoV-19/Bangladesh/BCSIR-NILMRC-283/2020|EPI ISL 498815|B.1.1|Bangladesh|2020-07-21	0.0007728666	Asia
Asia|hCoV-19/Malaysia/IMR WC9127/2020|EPI ISL 459956|B.6|Malaysia|2020-03-30	Asia|hCoV-19/Bangladesh/BCSIR-NILMRC-283/2020|EPI ISL 498815|B.1.1|Bangladesh|2020-07-21	0.0007728667	Asia
Asia|hCoV-19/India/WB-IK5/2020|EPI ISL 508376|B.1.5|India|2020-03-31	Asia|hCoV-19/Bangladesh/BCSIR-NILMRC-283/2020|EPI ISL 498815|B.1.1|Bangladesh|2020-07-21	0.0004702969	Asia
Asia|hCoV-19/Japan/PG-0355/2020|EPI ISL 480027|B.1.1|Japan|2020-03-31	Asia|hCoV-19/Bangladesh/BCSIR-NILMRC-283/2020|EPI ISL 498815|B.1.1|Bangladesh|2020-07-21	0.0004030713	Asia
Asia|hCoV-19/India/TG-CCMB-J057/2020|EPI ISL 447563|B.6|India|2020-03-31	Asia|hCoV-19/Bangladesh/BCSIR-NILMRC-283/2020|EPI ISL 498815|B.1.1|Bangladesh|2020-07-21	0.0008738355	Asia
Asia|hCoV-19/Singapore/933/2020|EPI ISL 538465|B.6|Singapore|2020-03-31	Asia|hCoV-19/Bangladesh/BCSIR-NILMRC-283/2020|EPI ISL 498815|B.1.1|Bangladesh|2020-07-21	0.0007728667	Asia
Asia|hCoV-19/Israel/2089861/2020|EPI ISL 447361|B.1|Israel|2020-04-01	Asia|hCoV-19/Bangladesh/BCSIR-NILMRC-283/2020|EPI ISL 498815|B.1.1|Bangladesh|2020-07-21	0.0005039231	Asia
Asia|hCoV-19/India/TG-CCMB-J283/2020|EPI ISL 450328|B.6|India|2020-04-01	Asia|hCoV-19/Bangladesh/BCSIR-NILMRC-283/2020|EPI ISL 498815|B.1.1|Bangladesh|2020-07-21	0.0007728667	Asia
Asia|hCoV-19/Saudi Arabia/KAUST-MADINAH281/2020|EPI ISL 513125|B.1.246|Saudi Arabia|2020-04-01	Asia|hCoV-19/Bangladesh/BCSIR-NILMRC-283/2020|EPI ISL 498815|B.1.1|Bangladesh|2020-07-21	0.0005711361	Asia
Asia|hCoV-19/India/TG-CCMB-J206/2020|EPI ISL 447569|B.6|India|2020-04-01	Asia|hCoV-19/Bangladesh/BCSIR-NILMRC-283/2020|EPI ISL 498815|B.1.1|Bangladesh|2020-07-21	0.0008402093	Asia
Asia|hCoV-19/India/TG-CCMB-J222/2020|EPI ISL 450332|B.6|India|2020-04-01	Asia|hCoV-19/Bangladesh/BCSIR-NILMRC-283/2020|EPI ISL 498815|B.1.1|Bangladesh|2020-07-21	0.0007728667	Asia
Asia|hCoV-19/India/TG-CCMB-J232/2020|EPI ISL 447576|B.6|India|2020-04-02	Asia|hCoV-19/Bangladesh/BCSIR-NILMRC-283/2020|EPI ISL 498815|B.1.1|Bangladesh|2020-07-21	0.0009747837	Asia
Asia|hCoV-19/Japan/PG-0513/2020|EPI ISL 480171|B.1.1|Japan|2020-04-02	Asia|hCoV-19/Bangladesh/BCSIR-NILMRC-283/2020|EPI ISL 498815|B.1.1|Bangladesh|2020-07-21	0.0003694574	Asia
Asia|hCoV-19/Taiwan/TSGH-23/2020|EPI ISL 436108|B.1|Taiwan|2020-04-02	Asia|hCoV-19/Bangladesh/BCSIR-NILMRC-283/2020|EPI ISL 498815|B.1.1|Bangladesh|2020-07-21	0.0005039231	Asia
Asia|hCoV-19/India/TG-CCMB-J458/2020|EPI ISL 447575|B.6|India|2020-04-02	Asia|hCoV-19/Bangladesh/BCSIR-NILMRC-283/2020|EPI ISL 498815|B.1.1|Bangladesh|2020-07-21	0.0008738355	Asia
Asia|hCoV-19/SaudiArabia/KAUST-JEDDAH756/2020|EPI ISL 512999|B.1.1|Saudi Arabia|2020-04-03	Asia|hCoV-19/Bangladesh/BCSIR-NILMRC-283/2020|EPI ISL 498815|B.1.1|Bangladesh|2020-07-21	0.0003358635	Asia
Asia|hCoV-19/Hong Kong/VM20008964-2/2020|EPI ISL 539851|B.1.1|Hong Kong|2020-04-03	Asia|hCoV-19/Bangladesh/BCSIR-NILMRC-283/2020|EPI ISL 498815|B.1.1|Bangladesh|2020-07-21	0.0003694574	Asia
Asia|hCoV-19/Saudi Arabia/KAIMRC64/2020|EPI ISL 507028|B.1.246|Saudi Arabia|2020-04-03	Asia|hCoV-19/Bangladesh/BCSIR-NILMRC-283/2020|EPI ISL 498815|B.1.1|Bangladesh|2020-07-21	0.0005375289	Asia
Asia|hCoV-19/Israel/13077558/2020|EPI ISL 447432|B.1|Israel|2020-04-03	Asia|hCoV-19/Bangladesh/BCSIR-NILMRC-283/2020|EPI ISL 498815|B.1.1|Bangladesh|2020-07-21	0.0005375538	Asia
Asia|hCoV-19/Israel/13077823/2020|EPI ISL 447424|B.1.3|Israel|2020-04-04	Asia|hCoV-19/Bangladesh/BCSIR-NILMRC-283/2020|EPI ISL 498815|B.1.1|Bangladesh|2020-07-21	0.0006720169	Asia
Asia|hCoV-19/India/MH-CCMB-NIV1/2020|EPI ISL 450321|B.6|India|2020-04-04	Asia|hCoV-19/Bangladesh/BCSIR-NILMRC-283/2020|EPI ISL 498815|B.1.1|Bangladesh|2020-07-21	0.0008065099	Asia
Asia|hCoV-19/India/OR-RMRC24/2020|EPI ISL 455775|B.1.246|India|2020-04-04	Asia|hCoV-19/Bangladesh/BCSIR-NILMRC-283/2020|EPI ISL 498815|B.1.1|Bangladesh|2020-07-21	0.0005375289	Asia
Asia|hCoV-19/Israel/13077846/2020|EPI ISL 447422|B.1.3|Israel|2020-04-04	Asia|hCoV-19/Bangladesh/BCSIR-NILMRC-283/2020|EPI ISL 498815|B.1.1|Bangladesh|2020-07-21	0.0006720368	Asia
Asia|hCoV-19/India/GJ-GBRC1s/2020|EPI ISL 426415|B.1|India|2020-04-05	Asia|hCoV-19/Bangladesh/BCSIR-NILMRC-283/2020|EPI ISL 498815|B.1.1|Bangladesh|2020-07-21	0.0006047984	Asia
Asia|hCoV-19/United Arab Emirates/L920643384/2020|EPI ISL 520731|A|United Arab Emirates|2020-04-05	Asia|hCoV-19/Bangladesh/BCSIR-NILMRC-283/2020|EPI ISL 498815|B.1.1|Bangladesh|2020-07-21	0.0008065203	Asia
Asia|hCoV-19/India/WB-IK8/2020|EPI ISL 511901|A|India|2020-04-05	Asia|hCoV-19/Bangladesh/BCSIR-NILMRC-283/2020|EPI ISL 498815|B.1.1|Bangladesh|2020-07-21	0.0007728766	Asia
Asia|hCoV-19/SaudiArabia/KAUST-MADINAH519/2020|EPI ISL 513166|B.1.246|Saudi Arabia|2020-04-05	Asia|hCoV-19/Bangladesh/BCSIR-NILMRC-283/2020|EPI ISL 498815|B.1.1|Bangladesh|2020-07-21	0.0005375289	Asia
Asia|hCoV-19/SaudiArabia/KAUST-JEDDAH927/2020|EPI ISL 513056|B.1.1|Saudi Arabia|2020-04-06	Asia|hCoV-19/Bangladesh/BCSIR-NILMRC-283/2020|EPI ISL 498815|B.1.1|Bangladesh|2020-07-21	0.0004030713	Asia
Asia|hCoV-19/Singapore/947/2020|EPI ISL 538481|B.1|Singapore|2020-04-06	Asia|hCoV-19/Bangladesh/BCSIR-NILMRC-283/2020|EPI ISL 498815|B.1.1|Bangladesh|2020-07-21	0.0005039231	Asia
Asia|hCoV-19/SaudiArabia/KAUST-JEDDAH916/2020|EPI ISL 513047|B.1.5|Saudi Arabia|2020-04-06	Asia|hCoV-19/Bangladesh/BCSIR-NILMRC-283/2020|EPI ISL 498815|B.1.1|Bangladesh|2020-07-21	0.0005039231	Asia
Asia|hCoV-19/Saudi Arabia/KAUST-Makkah227/2020|EPI ISL 437723|B.1.36.6|Saudi Arabia|2020-04-06	Asia|hCoV-19/Bangladesh/BCSIR-NILMRC-283/2020|EPI ISL 498815|B.1.1|Bangladesh|2020-07-21	0.0006047447	Asia
Asia|hCoV-19/Japan/PG-0507/2020|EPI ISL 480166|B.1.1|Japan|2020-04-07	Asia|hCoV-19/Bangladesh/BCSIR-NILMRC-283/2020|EPI ISL 498815|B.1.1|Bangladesh|2020-07-21	0.0004366695	Asia
Asia|hCoV-19/United Arab Emirates/L920647430/2020|EPI ISL 520733|A|United Arab Emirates|2020-04-07	Asia|hCoV-19/Bangladesh/BCSIR-NILMRC-283/2020|EPI ISL 498815|B.1.1|Bangladesh|2020-07-21	0.0007728995	Asia
Asia|hCoV-19/Singapore/951/2020|EPI ISL 538485|B.6|Singapore|2020-04-07	Asia|hCoV-19/Bangladesh/BCSIR-NILMRC-283/2020|EPI ISL 498815|B.1.1|Bangladesh|2020-07-21	0.0008064860	Asia
Asia|hCoV-19/Hong Kong/HKU-200723-056/2020|EPI ISL 497823|B.1.1|Hong Kong|2020-04-07	Asia|hCoV-19/Bangladesh/BCSIR-NILMRC-283/2020|EPI ISL 498815|B.1.1|Bangladesh|2020-07-21	0.0004366622	Asia
Asia|hCoV-19/Oman/12096/2020|EPI ISL 491147|B.1.1.27|Oman|2020-04-08	Asia|hCoV-19/Bangladesh/BCSIR-NILMRC-283/2020|EPI ISL 498815|B.1.1|Bangladesh|2020-07-21	0.0005038849	Asia
Asia|hCoV-19/Bangladesh/CHRF-0009/2020|EPI ISL 468077|B.1.1.316|Bangladesh|2020-04-08	Asia|hCoV-19/Bangladesh/BCSIR-NILMRC-283/2020|EPI ISL 498815|B.1.1|Bangladesh|2020-07-21	0.0003022571	Asia
Asia|hCoV-19/Vietnam/VNHN 4806/2020|EPI ISL 455711|B.1.1|Vietnam|2020-04-08	Asia|hCoV-19/Bangladesh/BCSIR-NILMRC-283/2020|EPI ISL 498815|B.1.1|Bangladesh|2020-07-21	0.0004030713	Asia
Asia|hCoV-19/Jordan/SR-0335/2020|EPI ISL 450187|B.1.246|Jordan|2020-04-08	Asia|hCoV-19/Bangladesh/BCSIR-NILMRC-283/2020|EPI ISL 498815|B.1.1|Bangladesh|2020-07-21	0.0005711361	Asia
Asia|hCoV-19/Vietnam/VNHN 4868/2020|EPI ISL 455710|B.1.1|Vietnam|2020-04-09	Asia|hCoV-19/Bangladesh/BCSIR-NILMRC-283/2020|EPI ISL 498815|B.1.1|Bangladesh|2020-07-21	0.0003694574	Asia
Asia|hCoV-19/SaudiArabia/KAUST-JEDDAH493/2020|EPI ISL 512936|B.1.186|Saudi Arabia|2020-04-09	Asia|hCoV-19/Bangladesh/BCSIR-NILMRC-283/2020|EPI ISL 498815|B.1.1|Bangladesh|2020-07-21	0.0005038998	Asia
Asia|hCoV-19/Israel/CVL-n-6744/2020|EPI ISL 474958|B.1.1|Israel|2020-04-09	Asia|hCoV-19/Bangladesh/BCSIR-NILMRC-283/2020|EPI ISL 498815|B.1.1|Bangladesh|2020-07-21	0.0006720082	Asia
Asia|hCoV-19/Japan/Donner12/2020|EPI ISL 438956|B.1.1|Japan|2020-04-09	Asia|hCoV-19/Bangladesh/BCSIR-NILMRC-283/2020|EPI ISL 498815|B.1.1|Bangladesh|2020-07-21	0.0003694574	Asia
Asia|hCoV-19/Malaysia/IMR WC13946/2020|EPI ISL 490047|B.6|Malaysia|2020-04-10	Asia|hCoV-19/Bangladesh/BCSIR-NILMRC-283/2020|EPI ISL 498815|B.1.1|Bangladesh|2020-07-21	0.0008737805	Asia
Asia|hCoV-19/Vietnam/VNHN 4864/2020|EPI ISL 455708|B.1.1|Vietnam|2020-04-10	Asia|hCoV-19/Bangladesh/BCSIR-NILMRC-283/2020|EPI ISL 498815|B.1.1|Bangladesh|2020-07-21	0.0004030527	Asia
Asia|hCoV-19/Israel/n14292/2020|EPI ISL 483712|B.1.3|Israel|2020-04-10	Asia|hCoV-19/Bangladesh/BCSIR-NILMRC-283/2020|EPI ISL 498815|B.1.1|Bangladesh|2020-07-21	0.0006383924	Asia
Asia|hCoV-19/Malaysia/IMR WC12897/2020|EPI ISL 490015|B.1.178|Malaysia|2020-04-10	Asia|hCoV-19/Bangladesh/BCSIR-NILMRC-283/2020|EPI ISL 498815|B.1.1|Bangladesh|2020-07-21	0.0006720057	Asia
Asia|hCoV-19/Oman/205028472/2020|EPI ISL 458119|B.1.1.27|Oman|2020-04-11	Asia|hCoV-19/Bangladesh/BCSIR-NILMRC-283/2020|EPI ISL 498815|B.1.1|Bangladesh|2020-07-21	0.0004366824	Asia
Asia|hCoV-19/India/GJ-GBRC95a/2020|EPI ISL 450782|B.1.247|India|2020-04-11	Asia|hCoV-19/Bangladesh/BCSIR-NILMRC-283/2020|EPI ISL 498815|B.1.1|Bangladesh|2020-07-21	0.0006048006	Asia
Asia|hCoV-19/South Korea/KCDC2202/2020|EPI ISL 506995|B.1|South Korea|2020-04-11	Asia|hCoV-19/Bangladesh/BCSIR-NILMRC-283/2020|EPI ISL 498815|B.1.1|Bangladesh|2020-07-21	0.0005711625	Asia
Asia|hCoV-19/Israel/CVL-n-7422/2020|EPI ISL 475023|B.1|Israel|2020-04-11	Asia|hCoV-19/Bangladesh/BCSIR-NILMRC-283/2020|EPI ISL 498815|B.1.1|Bangladesh|2020-07-21	0.0005039231	Asia
Asia|hCoV-19/Oman/16904/2020|EPI ISL 525423|B.1|Oman|2020-04-12	Asia|hCoV-19/Bangladesh/BCSIR-NILMRC-283/2020|EPI ISL 498815|B.1.1|Bangladesh|2020-07-21	0.0006719858	Asia
Asia|hCoV-19/Oman/205028718/2020|EPI ISL 457702|B.1.1|Oman|2020-04-12	Asia|hCoV-19/Bangladesh/BCSIR-NILMRC-283/2020|EPI ISL 498815|B.1.1|Bangladesh|2020-07-21	0.0004030713	Asia
Asia|hCoV-19/India/TG-CCMB-K272/2020|EPI ISL 458070|B.6|India|2020-04-12	Asia|hCoV-19/Bangladesh/BCSIR-NILMRC-283/2020|EPI ISL 498815|B.1.1|Bangladesh|2020-07-21	0.0008738354	Asia
Asia|hCoV-19/Malaysia/8451/2020|EPI ISL 501222|B.1.98|Malaysia|2020-04-12	Asia|hCoV-19/Bangladesh/BCSIR-NILMRC-283/2020|EPI ISL 498815|B.1.1|Bangladesh|2020-07-21	0.0006050802	Asia
Asia|hCoV-19/India/GJ-GBRC4/2020|EPI ISL 435051|B.1|India|2020-04-13	Asia|hCoV-19/Bangladesh/BCSIR-NILMRC-283/2020|EPI ISL 498815|B.1.1|Bangladesh|2020-07-21	0.0006048006	Asia
Asia|hCoV-19/India/WB-IK9/2020|EPI ISL 508407|B.1.5|India|2020-04-13	Asia|hCoV-19/Bangladesh/BCSIR-NILMRC-283/2020|EPI ISL 498815|B.1.1|Bangladesh|2020-07-21	0.0004366953	Asia
Asia|hCoV-19/South Korea/KCDC2209/2020|EPI ISL 510548|B.1|South Korea|2020-04-13	Asia|hCoV-19/Bangladesh/BCSIR-NILMRC-283/2020|EPI ISL 498815|B.1.1|Bangladesh|2020-07-21	0.0005711530	Asia
Asia|hCoV-19/Oman/205028997/2020|EPI ISL 458120|B.1.1.27|Oman|2020-04-13	Asia|hCoV-19/Bangladesh/BCSIR-NILMRC-283/2020|EPI ISL 498815|B.1.1|Bangladesh|2020-07-21	0.0005374882	Asia
Asia|hCoV-19/India/TG-CCMB-K499/2020|EPI ISL 447865|B.6|India|2020-04-14	Asia|hCoV-19/Bangladesh/BCSIR-NILMRC-283/2020|EPI ISL 498815|B.1.1|Bangladesh|2020-07-21	0.0008065472	Asia
Asia|hCoV-19/Kazakhstan/16183/2020|EPI ISL 454576|A.2|Kazakhstan|2020-04-14	Asia|hCoV-19/Bangladesh/BCSIR-NILMRC-283/2020|EPI ISL 498815|B.1.1|Bangladesh|2020-07-21	0.0008064860	Asia
Asia|hCoV-19/Japan/Donner21/2020|EPI ISL 438965|B.1.1|Japan|2020-04-14	Asia|hCoV-19/Bangladesh/BCSIR-NILMRC-283/2020|EPI ISL 498815|B.1.1|Bangladesh|2020-07-21	0.0004366695	Asia
Asia|hCoV-19/Kazakhstan/16238/2020|EPI ISL 454498|A.2|Kazakhstan|2020-04-14	Asia|hCoV-19/Bangladesh/BCSIR-NILMRC-283/2020|EPI ISL 498815|B.1.1|Bangladesh|2020-07-21	0.0009073522	Asia
Asia|hCoV-19/Israel/130710157/2020|EPI ISL 447465|B.1.1|Israel|2020-04-15	Asia|hCoV-19/Bangladesh/BCSIR-NILMRC-283/2020|EPI ISL 498815|B.1.1|Bangladesh|2020-07-21	0.0005376756	Asia
Asia|hCoV-19/Israel/2113155/2020|EPI ISL 447349|B.1.3|Israel|2020-04-15	Asia|hCoV-19/Bangladesh/BCSIR-NILMRC-283/2020|EPI ISL 498815|B.1.1|Bangladesh|2020-07-21	0.0006720057	Asia
Asia|hCoV-19/Israel/2113178/2020|EPI ISL 447345|B.1|Israel|2020-04-15	Asia|hCoV-19/Bangladesh/BCSIR-NILMRC-283/2020|EPI ISL 498815|B.1.1|Bangladesh|2020-07-21	0.0005711625	Asia
Asia|hCoV-19/United Arab Emirates/L920667894/2020|EPI ISL 520736|B.1.1|United Arab Emirates|2020-04-15	Asia|hCoV-19/Bangladesh/BCSIR-NILMRC-283/2020|EPI ISL 498815|B.1.1|Bangladesh|2020-07-21	0.0004366622	Asia
Asia|hCoV-19/Israel/CVL-n-8414/2020|EPI ISL 474983|B.1.3|Israel|2020-04-16	Asia|hCoV-19/Bangladesh/BCSIR-NILMRC-283/2020|EPI ISL 498815|B.1.1|Bangladesh|2020-07-21	0.0006720256	Asia
Asia|hCoV-19/SaudiArabia/KAUST-JEDDAH504/2020|EPI ISL 512941|B.1.246|Saudi Arabia|2020-04-16	Asia|hCoV-19/Bangladesh/BCSIR-NILMRC-283/2020|EPI ISL 498815|B.1.1|Bangladesh|2020-07-21	0.0005375289	Asia
Asia|hCoV-19/Israel/CVL-n-8411/2020|EPI ISL 475008|B.1.3|Israel|2020-04-16	Asia|hCoV-19/Bangladesh/BCSIR-NILMRC-283/2020|EPI ISL 498815|B.1.1|Bangladesh|2020-07-21	0.0006047626	Asia
Asia|hCoV-19/India/TN-CCMB-C1-12/2020|EPI ISL 447584|B.6|India|2020-04-16	Asia|hCoV-19/Bangladesh/BCSIR-NILMRC-283/2020|EPI ISL 498815|B.1.1|Bangladesh|2020-07-21	0.0008065233	Asia
Asia|hCoV-19/United Arab Emirates/L2004034664/2020|EPI ISL 520670|A|United Arab Emirates|2020-04-17	Asia|hCoV-19/Bangladesh/BCSIR-NILMRC-283/2020|EPI ISL 498815|B.1.1|Bangladesh|2020-07-21	0.0008065202	Asia
Asia|hCoV-19/United Arab Emirates/L920066831/2020|EPI ISL 520717|B.1.1|United Arab Emirates|2020-04-17	Asia|hCoV-19/Bangladesh/BCSIR-NILMRC-283/2020|EPI ISL 498815|B.1.1|Bangladesh|2020-07-21	0.0005711361	Asia
Asia|hCoV-19/United Arab Emirates/L2004034634/2020|EPI ISL 520669|B.1.1|United Arab Emirates|2020-04-17	Asia|hCoV-19/Bangladesh/BCSIR-NILMRC-283/2020|EPI ISL 498815|B.1.1|Bangladesh|2020-07-21	0.0003358635	Asia
Asia|hCoV-19/Oman/24618/2020|EPI ISL 491129|B.1.1.27|Oman|2020-04-17	Asia|hCoV-19/Bangladesh/BCSIR-NILMRC-283/2020|EPI ISL 498815|B.1.1|Bangladesh|2020-07-21	0.0004703047	Asia
Asia|hCoV-19/Oman/24647/2020|EPI ISL 491139|B.1.1|Oman|2020-04-18	Asia|hCoV-19/Bangladesh/BCSIR-NILMRC-283/2020|EPI ISL 498815|B.1.1|Bangladesh|2020-07-21	0.0003694574	Asia
Asia|hCoV-19/SaudiArabia/KAUST-MAKKAH772/2020|EPI ISL 513242|B.1.247|Saudi Arabia|2020-04-18	Asia|hCoV-19/Bangladesh/BCSIR-NILMRC-283/2020|EPI ISL 498815|B.1.1|Bangladesh|2020-07-21	0.0006719659	Asia
Asia|hCoV-19/United Arab Emirates/L2004034680/2020|EPI ISL 520671|B.1.5|United Arab Emirates|2020-04-18	Asia|hCoV-19/Bangladesh/BCSIR-NILMRC-283/2020|EPI ISL 498815|B.1.1|Bangladesh|2020-07-21	0.0004366953	Asia
Asia|hCoV-19/SaudiArabia/KAUST-MAKKAH771/2020|EPI ISL 513241|B.1.247|Saudi Arabia|2020-04-18	Asia|hCoV-19/Bangladesh/BCSIR-NILMRC-283/2020|EPI ISL 498815|B.1.1|Bangladesh|2020-07-21	0.0006719659	Asia
Asia|hCoV-19/Israel/CVL-n-9331/2020|EPI ISL 474970|B.1.3|Israel|2020-04-19	Asia|hCoV-19/Bangladesh/BCSIR-NILMRC-283/2020|EPI ISL 498815|B.1.1|Bangladesh|2020-07-21	0.0006047626	Asia
Asia|hCoV-19/Taiwan/CGMH-CGU-26/2020|EPI ISL 452178|B.6|Taiwan|2020-04-19	Asia|hCoV-19/Bangladesh/BCSIR-NILMRC-283/2020|EPI ISL 498815|B.1.1|Bangladesh|2020-07-21	0.0009073791	Asia
Asia|hCoV-19/India/WB-S17/2020|EPI ISL 455647|B.1|India|2020-04-19	Asia|hCoV-19/Bangladesh/BCSIR-NILMRC-283/2020|EPI ISL 498815|B.1.1|Bangladesh|2020-07-21	0.0004703186	Asia
Asia|hCoV-19/India/MH-BJMC-1697/2020|EPI ISL 496521|B.6|India|2020-04-19	Asia|hCoV-19/Bangladesh/BCSIR-NILMRC-283/2020|EPI ISL 498815|B.1.1|Bangladesh|2020-07-21	0.0009411199	Asia
Asia|hCoV-19/SaudiArabia/KAUST-MADINAH446/2020|EPI ISL 513159|B.1.160|Saudi Arabia|2020-04-20	Asia|hCoV-19/Bangladesh/BCSIR-NILMRC-283/2020|EPI ISL 498815|B.1.1|Bangladesh|2020-07-21	0.0006047726	Asia
Asia|hCoV-19/Kazakhstan/21399/2020|EPI ISL 454502|B.1.246|Kazakhstan|2020-04-20	Asia|hCoV-19/Bangladesh/BCSIR-NILMRC-283/2020|EPI ISL 498815|B.1.1|Bangladesh|2020-07-21	0.0005375289	Asia
Asia|hCoV-19/Israel/130711082/2020|EPI ISL 447456|B.1|Israel|2020-04-20	Asia|hCoV-19/Bangladesh/BCSIR-NILMRC-283/2020|EPI ISL 498815|B.1.1|Bangladesh|2020-07-21	0.0005375538	Asia
Asia|hCoV-19/SaudiArabia/KAUST-MADINAH444/2020|EPI ISL 513158|B.1.160|Saudi Arabia|2020-04-20	Asia|hCoV-19/Bangladesh/BCSIR-NILMRC-283/2020|EPI ISL 498815|B.1.1|Bangladesh|2020-07-21	0.0006720169	Asia
Asia|hCoV-19/SaudiArabia/KAUST-MAKKAH290/2020|EPI ISL 513214|B.1.247|Saudi Arabia|2020-04-21	Asia|hCoV-19/Bangladesh/BCSIR-NILMRC-283/2020|EPI ISL 498815|B.1.1|Bangladesh|2020-07-21	0.0006719659	Asia
Asia|hCoV-19/Kazakhstan/NCB-5/2020|EPI ISL 435048|A.2|Kazakhstan|2020-04-21	Asia|hCoV-19/Bangladesh/BCSIR-NILMRC-283/2020|EPI ISL 498815|B.1.1|Bangladesh|2020-07-21	0.0008401316	Asia
Asia|hCoV-19/Israel/CVL-n-10261/2020|EPI ISL 474991|B.1|Israel|2020-04-21	Asia|hCoV-19/Bangladesh/BCSIR-NILMRC-283/2020|EPI ISL 498815|B.1.1|Bangladesh|2020-07-21	0.0006048006	Asia
Asia|hCoV-19/SaudiArabia/KAUST-JEDDAH546/2020|EPI ISL 512956|B.1.1|Saudi Arabia|2020-04-21	Asia|hCoV-19/Bangladesh/BCSIR-NILMRC-283/2020|EPI ISL 498815|B.1.1|Bangladesh|2020-07-21	0.0004030713	Asia
Asia|hCoV-19/Oman/C-2673/2020|EPI ISL 491162|B.1.1|Oman|2020-04-22	Asia|hCoV-19/Bangladesh/BCSIR-NILMRC-283/2020|EPI ISL 498815|B.1.1|Bangladesh|2020-07-21	0.0003694574	Asia
Asia|hCoV-19/Oman/C-3067/2020|EPI ISL 491171|B.1.1.27|Oman|2020-04-22	Asia|hCoV-19/Bangladesh/BCSIR-NILMRC-283/2020|EPI ISL 498815|B.1.1|Bangladesh|2020-07-21	0.0005375424	Asia
Asia|hCoV-19/SaudiArabia/KAUST-JEDDAH566/2020|EPI ISL 512963|B.1.246|Saudi Arabia|2020-04-22	Asia|hCoV-19/Bangladesh/BCSIR-NILMRC-283/2020|EPI ISL 498815|B.1.1|Bangladesh|2020-07-21	0.0005375289	Asia
Asia|hCoV-19/India/GJ-GBRC8/2020|EPI ISL 435055|B.1.36|India|2020-04-22	Asia|hCoV-19/Bangladesh/BCSIR-NILMRC-283/2020|EPI ISL 498815|B.1.1|Bangladesh|2020-07-21	0.0006719858	Asia
Asia|hCoV-19/SaudiArabia/KAUST-JEDDAH535/2020|EPI ISL 512949|B.1.247|Saudi Arabia|2020-04-23	Asia|hCoV-19/Bangladesh/BCSIR-NILMRC-283/2020|EPI ISL 498815|B.1.1|Bangladesh|2020-07-21	0.0006047447	Asia
Asia|hCoV-19/SaudiArabia/KAUST-MADINAH368/2020|EPI ISL 513142|B.1.261|Saudi Arabia|2020-04-23	Asia|hCoV-19/Bangladesh/BCSIR-NILMRC-283/2020|EPI ISL 498815|B.1.1|Bangladesh|2020-07-21	0.0005711530	Asia
Asia|hCoV-19/SaudiArabia/KAUST-JEDDAH538/2020|EPI ISL 512951|B.1.5|Saudi Arabia|2020-04-23	Asia|hCoV-19/Bangladesh/BCSIR-NILMRC-283/2020|EPI ISL 498815|B.1.1|Bangladesh|2020-07-21	0.0004366953	Asia
Asia|hCoV-19/SaudiArabia/KAUST-JEDDAH529/2020|EPI ISL 512946|B.1.1|Saudi Arabia|2020-04-23	Asia|hCoV-19/Bangladesh/BCSIR-NILMRC-283/2020|EPI ISL 498815|B.1.1|Bangladesh|2020-07-21	0.0003358635	Asia
Asia|hCoV-19/United Arab Emirates/H8/2020|EPI ISL 528720|B.1|United Arab Emirates|2020-04-24	Asia|hCoV-19/Bangladesh/BCSIR-NILMRC-283/2020|EPI ISL 498815|B.1.1|Bangladesh|2020-07-21	0.0006048085	Asia
Asia|hCoV-19/Japan/NGS-CD-235/2020|EPI ISL 481259|B.1.1.296|Japan|2020-04-24	Asia|hCoV-19/Bangladesh/BCSIR-NILMRC-283/2020|EPI ISL 498815|B.1.1|Bangladesh|2020-07-21	0.0004703047	Asia
Asia|hCoV-19/Oman/RESP-20-B-2937/2020|EPI ISL 518848|B.6|Oman|2020-04-24	Asia|hCoV-19/Bangladesh/BCSIR-NILMRC-283/2020|EPI ISL 498815|B.1.1|Bangladesh|2020-07-21	0.0009081957	Asia
Asia|hCoV-19/SaudiArabia/KAUST-MADINAH378/2020|EPI ISL 513143|B.1.247|Saudi Arabia|2020-04-24	Asia|hCoV-19/Bangladesh/BCSIR-NILMRC-283/2020|EPI ISL 498815|B.1.1|Bangladesh|2020-07-21	0.0006720280	Asia
Asia|hCoV-19/Israel/CVL-n-11594/2020|EPI ISL 475017|B.1.1|Israel|2020-04-25	Asia|hCoV-19/Bangladesh/BCSIR-NILMRC-283/2020|EPI ISL 498815|B.1.1|Bangladesh|2020-07-21	0.0003358635	Asia
Asia|hCoV-19/India/WB-IK22/2020|EPI ISL 508352|B.6|India|2020-04-25	Asia|hCoV-19/Bangladesh/BCSIR-NILMRC-283/2020|EPI ISL 498815|B.1.1|Bangladesh|2020-07-21	0.0008065099	Asia
Asia|hCoV-19/India/KA-nimh-5297/2020|EPI ISL 486398|B.6|India|2020-04-25	Asia|hCoV-19/Bangladesh/BCSIR-NILMRC-283/2020|EPI ISL 498815|B.1.1|Bangladesh|2020-07-21	0.0010421801	Asia
Asia|hCoV-19/India/WB-IK20/2020|EPI ISL 508350|B.1.5|India|2020-04-25	Asia|hCoV-19/Bangladesh/BCSIR-NILMRC-283/2020|EPI ISL 498815|B.1.1|Bangladesh|2020-07-21	0.0005039231	Asia
Asia|hCoV-19/Oman/C-6069/2020|EPI ISL 491146|B.1.1.27|Oman|2020-04-26	Asia|hCoV-19/Bangladesh/BCSIR-NILMRC-283/2020|EPI ISL 498815|B.1.1|Bangladesh|2020-07-21	0.0005711457	Asia
Asia|hCoV-19/India/GJ-GBRC92/2020|EPI ISL 447554|B.1.5|India|2020-04-26	Asia|hCoV-19/Bangladesh/BCSIR-NILMRC-283/2020|EPI ISL 498815|B.1.1|Bangladesh|2020-07-21	0.0004366953	Asia
Asia|hCoV-19/India/GJ-GBRC17b/2020|EPI ISL 437446|B.1.36|India|2020-04-26	Asia|hCoV-19/Bangladesh/BCSIR-NILMRC-283/2020|EPI ISL 498815|B.1.1|Bangladesh|2020-07-21	0.0007392953	Asia
Asia|hCoV-19/India/GJ-GBRC17a/2020|EPI ISL 437445|B.1.36|India|2020-04-26	Asia|hCoV-19/Bangladesh/BCSIR-NILMRC-283/2020|EPI ISL 498815|B.1.1|Bangladesh|2020-07-21	0.0007729512	Asia
Asia|hCoV-19/Oman/RESP-20-B-3563/2020|EPI ISL 518853|B.1.1.27|Oman|2020-04-27	Asia|hCoV-19/Bangladesh/BCSIR-NILMRC-283/2020|EPI ISL 498815|B.1.1|Bangladesh|2020-07-21	0.0005038849	Asia
Asia|hCoV-19/India/MH-MW5/2020|EPI ISL 508439|B.6|India|2020-04-27	Asia|hCoV-19/Bangladesh/BCSIR-NILMRC-283/2020|EPI ISL 498815|B.1.1|Bangladesh|2020-07-21	0.0007728667	Asia
Asia|hCoV-19/Oman/RESP-20-B-3564/2020|EPI ISL 518854|B.1.1.27|Oman|2020-04-27	Asia|hCoV-19/Bangladesh/BCSIR-NILMRC-283/2020|EPI ISL 498815|B.1.1|Bangladesh|2020-07-21	0.0005375130	Asia
Asia|hCoV-19/India/WB-IK27/2020|EPI ISL 508357|B.1.5|India|2020-04-27	Asia|hCoV-19/Bangladesh/BCSIR-NILMRC-283/2020|EPI ISL 498815|B.1.1|Bangladesh|2020-07-21	0.0005711795	Asia
Asia|hCoV-19/Oman/C-9263/2020|EPI ISL 491133|B.1.1.27|Oman|2020-04-28	Asia|hCoV-19/Bangladesh/BCSIR-NILMRC-283/2020|EPI ISL 498815|B.1.1|Bangladesh|2020-07-21	0.0004366824	Asia
Asia|hCoV-19/United Arab Emirates/L46302981/2020|EPI ISL 520716|B.4|United Arab Emirates|2020-04-28	Asia|hCoV-19/Bangladesh/BCSIR-NILMRC-283/2020|EPI ISL 498815|B.1.1|Bangladesh|2020-07-21	0.0009747350	Asia
Asia|hCoV-19/United Arab Emirates/12B/2020|EPI ISL 528686|B.1.1|United Arab Emirates|2020-04-28	Asia|hCoV-19/Bangladesh/BCSIR-NILMRC-283/2020|EPI ISL 498815|B.1.1|Bangladesh|2020-07-21	0.0003694745	Asia
Asia|hCoV-19/United Arab Emirates/16B/2020|EPI ISL 528690|B.1.1|United Arab Emirates|2020-04-28	Asia|hCoV-19/Bangladesh/BCSIR-NILMRC-283/2020|EPI ISL 498815|B.1.1|Bangladesh|2020-07-21	0.0005711097	Asia
Asia|hCoV-19/India/TN-CCMB-C13/2020|EPI ISL 458035|B.6|India|2020-04-29	Asia|hCoV-19/Bangladesh/BCSIR-NILMRC-283/2020|EPI ISL 498815|B.1.1|Bangladesh|2020-07-21	0.0008738356	Asia
Asia|hCoV-19/India/GJ-GBRC30/2020|EPI ISL 444461|B.1.36|India|2020-04-29	Asia|hCoV-19/Bangladesh/BCSIR-NILMRC-283/2020|EPI ISL 498815|B.1.1|Bangladesh|2020-07-21	0.0006383546	Asia
Asia|hCoV-19/India/TN-CCMB-C20/2020|EPI ISL 471583|B.1.246|India|2020-04-29	Asia|hCoV-19/Bangladesh/BCSIR-NILMRC-283/2020|EPI ISL 498815|B.1.1|Bangladesh|2020-07-21	0.0005711625	Asia
Asia|hCoV-19/India/GJ-GBRC75/2020|EPI ISL 447053|B.1.247|India|2020-04-29	Asia|hCoV-19/Bangladesh/BCSIR-NILMRC-283/2020|EPI ISL 498815|B.1.1|Bangladesh|2020-07-21	0.0006720592	Asia
Asia|hCoV-19/India/GJ-GBRC36/2020|EPI ISL 444467|B.1.246|India|2020-04-29	Asia|hCoV-19/Bangladesh/BCSIR-NILMRC-283/2020|EPI ISL 498815|B.1.1|Bangladesh|2020-07-21	0.0006384137	Asia
Asia|hCoV-19/India/GJ-GBRC29/2020|EPI ISL 444460|B.1|India|2020-04-30	Asia|hCoV-19/Bangladesh/BCSIR-NILMRC-283/2020|EPI ISL 498815|B.1.1|Bangladesh|2020-07-21	0.0004703108	Asia
Asia|hCoV-19/India/RJ-S25/2020|EPI ISL 455655|B.1.5|India|2020-04-30	Asia|hCoV-19/Bangladesh/BCSIR-NILMRC-283/2020|EPI ISL 498815|B.1.1|Bangladesh|2020-07-21	0.0005375040	Asia
Asia|hCoV-19/India/WB-S29/2020|EPI ISL 455658|A|India|2020-04-30	Asia|hCoV-19/Bangladesh/BCSIR-NILMRC-283/2020|EPI ISL 498815|B.1.1|Bangladesh|2020-07-21	0.0009074901	Asia
Asia|hCoV-19/SaudiArabia/KAUST-MADINAH655/2020|EPI ISL 513175|B.1.246|Saudi Arabia|2020-04-30	Asia|hCoV-19/Bangladesh/BCSIR-NILMRC-283/2020|EPI ISL 498815|B.1.1|Bangladesh|2020-07-21	0.0005711625	Asia
Asia|hCoV-19/Saudi Arabia/KAUST-JEDDAH576/2020|EPI ISL 512969|B.1.1|Saudi Arabia|2020-04-30	Asia|hCoV-19/Bangladesh/BCSIR-NILMRC-283/2020|EPI ISL 498815|B.1.1|Bangladesh|2020-07-21	0.0004366695	Asia
Asia|hCoV-19/India/WB-IK32/2020|EPI ISL 508362|B.1|India|2020-05-01	Asia|hCoV-19/Bangladesh/BCSIR-NILMRC-283/2020|EPI ISL 498815|B.1.1|Bangladesh|2020-07-21	0.0005038998	Asia
Asia|hCoV-19/India/WB-IK35/2020|EPI ISL 508364|B.1|India|2020-05-01	Asia|hCoV-19/Bangladesh/BCSIR-NILMRC-283/2020|EPI ISL 498815|B.1.1|Bangladesh|2020-07-21	0.0005713353	Asia
Asia|hCoV-19/Oman/C-11911/2020|EPI ISL 491170|B.1.1|Oman|2020-05-01	Asia|hCoV-19/Bangladesh/BCSIR-NILMRC-283/2020|EPI ISL 498815|B.1.1|Bangladesh|2020-07-21	0.0004366897	Asia
Asia|hCoV-19/Japan/Donner29/2020|EPI ISL 469287|B.1.1|Japan|2020-05-01	Asia|hCoV-19/Bangladesh/BCSIR-NILMRC-283/2020|EPI ISL 498815|B.1.1|Bangladesh|2020-07-21	0.0005038700	Asia
Asia|hCoV-19/United Arab Emirates/L920716500/2020|EPI ISL 520742|B.4|United Arab Emirates|2020-05-02	Asia|hCoV-19/Bangladesh/BCSIR-NILMRC-283/2020|EPI ISL 498815|B.1.1|Bangladesh|2020-07-21	0.0010084306	Asia
Asia|hCoV-19/India/GJ-GBRC51/2020|EPI ISL 444482|B.1.247|India|2020-05-02	Asia|hCoV-19/Bangladesh/BCSIR-NILMRC-283/2020|EPI ISL 498815|B.1.1|Bangladesh|2020-07-21	0.0005711361	Asia
Asia|hCoV-19/India/GJ-GBRC124/2020|EPI ISL 455021|B.1.160|India|2020-05-02	Asia|hCoV-19/Bangladesh/BCSIR-NILMRC-283/2020|EPI ISL 498815|B.1.1|Bangladesh|2020-07-21	0.0005711361	Asia
Asia|hCoV-19/India/GJ-GBRC122/2020|EPI ISL 455019|B.1.5|India|2020-05-02	Asia|hCoV-19/Bangladesh/BCSIR-NILMRC-283/2020|EPI ISL 498815|B.1.1|Bangladesh|2020-07-21	0.0004702969	Asia
Asia|hCoV-19/India/WB-S56/2020|EPI ISL 455675|B.1.5|India|2020-05-03	Asia|hCoV-19/Bangladesh/BCSIR-NILMRC-283/2020|EPI ISL 498815|B.1.1|Bangladesh|2020-07-21	0.0005711795	Asia
Asia|hCoV-19/India/KA-nimh-10559/2020|EPI ISL 486400|B.4|India|2020-05-03	Asia|hCoV-19/Bangladesh/BCSIR-NILMRC-283/2020|EPI ISL 498815|B.1.1|Bangladesh|2020-07-21	0.0010084436	Asia
Asia|hCoV-19/India/GJ-GBRC68/2020|EPI ISL 447045|B.1.36|India|2020-05-03	Asia|hCoV-19/Bangladesh/BCSIR-NILMRC-283/2020|EPI ISL 498815|B.1.1|Bangladesh|2020-07-21	0.0007055995	Asia
Asia|hCoV-19/India/GJ-GBRC88b/2020|EPI ISL 447550|B.1|India|2020-05-03	Asia|hCoV-19/Bangladesh/BCSIR-NILMRC-283/2020|EPI ISL 498815|B.1.1|Bangladesh|2020-07-21	0.0005039147	Asia
Asia|hCoV-19/Kazakhstan/33496/2020|EPI ISL 454585|B.1.3|Kazakhstan|2020-05-04	Asia|hCoV-19/Bangladesh/BCSIR-NILMRC-283/2020|EPI ISL 498815|B.1.1|Bangladesh|2020-07-21	0.0007056204	Asia
Asia|hCoV-19/India/WB-IK48/2020|EPI ISL 508375|B.1|India|2020-05-04	Asia|hCoV-19/Bangladesh/BCSIR-NILMRC-283/2020|EPI ISL 498815|B.1.1|Bangladesh|2020-07-21	0.0005038998	Asia
Asia|hCoV-19/India/WB-IK44/2020|EPI ISL 508371|B.1|India|2020-05-04	Asia|hCoV-19/Bangladesh/BCSIR-NILMRC-283/2020|EPI ISL 498815|B.1.1|Bangladesh|2020-07-21	0.0005038998	Asia
Asia|hCoV-19/Saudi Arabia/KAUST-JEDDAH723/2020|EPI ISL 512992|B.1.246|Saudi Arabia|2020-05-04	Asia|hCoV-19/Bangladesh/BCSIR-NILMRC-283/2020|EPI ISL 498815|B.1.1|Bangladesh|2020-07-21	0.0005375289	Asia
Asia|hCoV-19/India/GJ-GBRC81a/2020|EPI ISL 447540|B.1.247|India|2020-05-05	Asia|hCoV-19/Bangladesh/BCSIR-NILMRC-283/2020|EPI ISL 498815|B.1.1|Bangladesh|2020-07-21	0.0006047727	Asia
Asia|hCoV-19/India/GJ-GBRC76/2020|EPI ISL 447534|B.1.247|India|2020-05-05	Asia|hCoV-19/Bangladesh/BCSIR-NILMRC-283/2020|EPI ISL 498815|B.1.1|Bangladesh|2020-07-21	0.0006383842	Asia
Asia|hCoV-19/India/GJ-GBRC77/2020|EPI ISL 447535|B.1.247|India|2020-05-05	Asia|hCoV-19/Bangladesh/BCSIR-NILMRC-283/2020|EPI ISL 498815|B.1.1|Bangladesh|2020-07-21	0.0006384137	Asia
Asia|hCoV-19/United Arab Emirates/13/2020|EPI ISL 528687|B.1.1|United Arab Emirates|2020-05-05	Asia|hCoV-19/Bangladesh/BCSIR-NILMRC-283/2020|EPI ISL 498815|B.1.1|Bangladesh|2020-07-21	0.0004030713	Asia
Asia|hCoV-19/SaudiArabia/KAUST-MADINAH605/2020|EPI ISL 513170|B.1.186|Saudi Arabia|2020-05-06	Asia|hCoV-19/Bangladesh/BCSIR-NILMRC-283/2020|EPI ISL 498815|B.1.1|Bangladesh|2020-07-21	0.0005711361	Asia
Asia|hCoV-19/India/TN-CCMB-C21/2020|EPI ISL 471584|B|India|2020-05-06	Asia|hCoV-19/Bangladesh/BCSIR-NILMRC-283/2020|EPI ISL 498815|B.1.1|Bangladesh|2020-07-21	0.0006720057	Asia
Asia|hCoV-19/India/TN-CCMB-C19/2020|EPI ISL 458040|B.1.1|India|2020-05-06	Asia|hCoV-19/Bangladesh/BCSIR-NILMRC-283/2020|EPI ISL 498815|B.1.1|Bangladesh|2020-07-21	0.0004703047	Asia
Asia|hCoV-19/India/HR-TF38/2020|EPI ISL 508504|B.1.1.216|India|2020-05-06	Asia|hCoV-19/Bangladesh/BCSIR-NILMRC-283/2020|EPI ISL 498815|B.1.1|Bangladesh|2020-07-21	0.0004366695	Asia
Asia|hCoV-19/Oman/C-15758/2020|EPI ISL 491141|B.1.1.27|Oman|2020-05-07	Asia|hCoV-19/Bangladesh/BCSIR-NILMRC-283/2020|EPI ISL 498815|B.1.1|Bangladesh|2020-07-21	0.0005038849	Asia
Asia|hCoV-19/Japan/Donner34/2020|EPI ISL 469292|B.1.1|Japan|2020-05-07	Asia|hCoV-19/Bangladesh/BCSIR-NILMRC-283/2020|EPI ISL 498815|B.1.1|Bangladesh|2020-07-21	0.0005038933	Asia
Asia|hCoV-19/Bangladesh/BCSIR-NILMRC-053/2020|EPI ISL 465163|B.1.1.316|Bangladesh|2020-05-07	Asia|hCoV-19/Bangladesh/BCSIR-NILMRC-283/2020|EPI ISL 498815|B.1.1|Bangladesh|2020-07-21	0.0003694574	Asia
Asia|hCoV-19/Japan/Donner33/2020|EPI ISL 469291|B.1.1|Japan|2020-05-07	Asia|hCoV-19/Bangladesh/BCSIR-NILMRC-283/2020|EPI ISL 498815|B.1.1|Bangladesh|2020-07-21	0.0004366695	Asia
Asia|hCoV-19/Oman/205034466/2020|EPI ISL 457705|B.1.1.27|Oman|2020-05-08	Asia|hCoV-19/Bangladesh/BCSIR-NILMRC-283/2020|EPI ISL 498815|B.1.1|Bangladesh|2020-07-21	0.0004366752	Asia
Asia|hCoV-19/India/MH-NCCS-NR570/2020|EPI ISL 496587|B.1|India|2020-05-08	Asia|hCoV-19/Bangladesh/BCSIR-NILMRC-283/2020|EPI ISL 498815|B.1.1|Bangladesh|2020-07-21	0.0005038998	Asia
Asia|hCoV-19/Bangladesh/BARJ-CVASU-CTG-506/2020|EPI ISL 450342|A|Bangladesh|2020-05-08	Asia|hCoV-19/Bangladesh/BCSIR-NILMRC-283/2020|EPI ISL 498815|B.1.1|Bangladesh|2020-07-21	0.0009410885	Asia
Asia|hCoV-19/SaudiArabia/KAUST-MADINAH688/2020|EPI ISL 513178|A|Saudi Arabia|2020-05-08	Asia|hCoV-19/Bangladesh/BCSIR-NILMRC-283/2020|EPI ISL 498815|B.1.1|Bangladesh|2020-07-21	0.0007056856	Asia
Asia|hCoV-19/Kazakhstan/38716/2020|EPI ISL 454575|B.1.3|Kazakhstan|2020-05-09	Asia|hCoV-19/Bangladesh/BCSIR-NILMRC-283/2020|EPI ISL 498815|B.1.1|Bangladesh|2020-07-21	0.0007392364	Asia
Asia|hCoV-19/Oman/C-16516/2020|EPI ISL 491153|B.1.1|Oman|2020-05-09	Asia|hCoV-19/Bangladesh/BCSIR-NILMRC-283/2020|EPI ISL 498815|B.1.1|Bangladesh|2020-07-21	0.0005039166	Asia
Asia|hCoV-19/India/KA-nimh-13855/2020|EPI ISL 515954|A|India|2020-05-09	Asia|hCoV-19/Bangladesh/BCSIR-NILMRC-283/2020|EPI ISL 498815|B.1.1|Bangladesh|2020-07-21	0.0008401813	Asia
Asia|hCoV-19/Bangladesh/BCSIR-NILMRC-088/2020|EPI ISL 466686|B.1|Bangladesh|2020-05-09	Asia|hCoV-19/Bangladesh/BCSIR-NILMRC-283/2020|EPI ISL 498815|B.1.1|Bangladesh|2020-07-21	0.0004030713	Asia
Asia|hCoV-19/Oman/205035037/2020|EPI ISL 491968|B.1.1.27|Oman|2020-05-10	Asia|hCoV-19/Bangladesh/BCSIR-NILMRC-283/2020|EPI ISL 498815|B.1.1|Bangladesh|2020-07-21	0.0004702969	Asia
Asia|hCoV-19/Bangladesh/BARJ-CVASU-CTG-518/2020|EPI ISL 450345|A|Bangladesh|2020-05-10	Asia|hCoV-19/Bangladesh/BCSIR-NILMRC-283/2020|EPI ISL 498815|B.1.1|Bangladesh|2020-07-21	0.0008738064	Asia
Asia|hCoV-19/Malaysia/IMR WC55122/2020|EPI ISL 490089|B.1.1.1|Malaysia|2020-05-10	Asia|hCoV-19/Bangladesh/BCSIR-NILMRC-283/2020|EPI ISL 498815|B.1.1|Bangladesh|2020-07-21	0.0006385774	Asia
Asia|hCoV-19/India/GJ-GBRC108/2020|EPI ISL 451153|B.1.36|India|2020-05-10	Asia|hCoV-19/Bangladesh/BCSIR-NILMRC-283/2020|EPI ISL 498815|B.1.1|Bangladesh|2020-07-21	0.0007056439	Asia
Asia|hCoV-19/Indonesia/EJ-ITD-8402NT/2020|EPI ISL 529138|B.1.246|Indonesia|2020-05-11	Asia|hCoV-19/Bangladesh/BCSIR-NILMRC-283/2020|EPI ISL 498815|B.1.1|Bangladesh|2020-07-21	0.0005375289	Asia
Asia|hCoV-19/India/TG-CCMB-L988/2020|EPI ISL 458064|B.1|India|2020-05-11	Asia|hCoV-19/Bangladesh/BCSIR-NILMRC-283/2020|EPI ISL 498815|B.1.1|Bangladesh|2020-07-21	0.0005711868	Asia
Asia|hCoV-19/India/TG-CCMB-L1021/2020|EPI ISL 458046|B.1.1.8|India|2020-05-11	Asia|hCoV-19/Bangladesh/BCSIR-NILMRC-283/2020|EPI ISL 498815|B.1.1|Bangladesh|2020-07-21	0.0006047828	Asia
Asia|hCoV-19/India/TG-CCMB-L1026/2020|EPI ISL 458050|B.1.1.8|India|2020-05-11	Asia|hCoV-19/Bangladesh/BCSIR-NILMRC-283/2020|EPI ISL 498815|B.1.1|Bangladesh|2020-07-21	0.0006384244	Asia
Asia|hCoV-19/SaudiArabia/KAUST-MADINAH958/2020|EPI ISL 513208|B.1.36|Saudi Arabia|2020-05-12	Asia|hCoV-19/Bangladesh/BCSIR-NILMRC-283/2020|EPI ISL 498815|B.1.1|Bangladesh|2020-07-21	0.0007392268	Asia
Asia|hCoV-19/United Arab Emirates/38/2020|EPI ISL 528698|B.1.1|United Arab Emirates|2020-05-12	Asia|hCoV-19/Bangladesh/BCSIR-NILMRC-283/2020|EPI ISL 498815|B.1.1|Bangladesh|2020-07-21	0.0004702969	Asia
Asia|hCoV-19/India/HR-TF41/2020|EPI ISL 508506|B.1.36|India|2020-05-12	Asia|hCoV-19/Bangladesh/BCSIR-NILMRC-283/2020|EPI ISL 498815|B.1.1|Bangladesh|2020-07-21	0.0007392268	Asia
Asia|hCoV-19/India/KA-IB35/2020|EPI ISL 508314|B.6|India|2020-05-12	Asia|hCoV-19/Bangladesh/BCSIR-NILMRC-283/2020|EPI ISL 498815|B.1.1|Bangladesh|2020-07-21	0.0008069675	Asia
Asia|hCoV-19/United Arab Emirates/L3290161092/2020|EPI ISL 520681|B.1.5|United Arab Emirates|2020-05-13	Asia|hCoV-19/Bangladesh/BCSIR-NILMRC-283/2020|EPI ISL 498815|B.1.1|Bangladesh|2020-07-21	0.0006048185	Asia
Asia|hCoV-19/Bangladesh/BARJ-CVASU-CTG-502/2020|EPI ISL 450340|A|Bangladesh|2020-05-13	Asia|hCoV-19/Bangladesh/BCSIR-NILMRC-283/2020|EPI ISL 498815|B.1.1|Bangladesh|2020-07-21	0.0008738064	Asia
Asia|hCoV-19/India/TG-CCMB-OM1/2020|EPI ISL 495274|B.1.1.8|India|2020-05-13	Asia|hCoV-19/Bangladesh/BCSIR-NILMRC-283/2020|EPI ISL 498815|B.1.1|Bangladesh|2020-07-21	0.0004702612	Asia
Asia|hCoV-19/United Arab Emirates/L3290162047/2020|EPI ISL 520682|B.1.1|United Arab Emirates|2020-05-13	Asia|hCoV-19/Bangladesh/BCSIR-NILMRC-283/2020|EPI ISL 498815|B.1.1|Bangladesh|2020-07-21	0.0004702691	Asia
Asia|hCoV-19/Japan/Donner37/2020|EPI ISL 469295|B.1.1|Japan|2020-05-14	Asia|hCoV-19/Bangladesh/BCSIR-NILMRC-283/2020|EPI ISL 498815|B.1.1|Bangladesh|2020-07-21	0.0004366695	Asia
Asia|hCoV-19/United Arab Emirates/L2005036025/2020|EPI ISL 520674|B.1|United Arab Emirates|2020-05-14	Asia|hCoV-19/Bangladesh/BCSIR-NILMRC-283/2020|EPI ISL 498815|B.1.1|Bangladesh|2020-07-21	0.0005375517	Asia
Asia|hCoV-19/India/KA-nimh-19188/2020|EPI ISL 515967|B.4|India|2020-05-14	Asia|hCoV-19/Bangladesh/BCSIR-NILMRC-283/2020|EPI ISL 498815|B.1.1|Bangladesh|2020-07-21	0.0010757669	Asia
Asia|hCoV-19/India/WB-IK70/2020|EPI ISL 511904|B.1.5|India|2020-05-14	Asia|hCoV-19/Bangladesh/BCSIR-NILMRC-283/2020|EPI ISL 498815|B.1.1|Bangladesh|2020-07-21	0.0005375040	Asia
Asia|hCoV-19/Oman/205036082/2020|EPI ISL 491973|B.1.1.27|Oman|2020-05-15	Asia|hCoV-19/Bangladesh/BCSIR-NILMRC-283/2020|EPI ISL 498815|B.1.1|Bangladesh|2020-07-21	0.0005039147	Asia
Asia|hCoV-19/India/TG-CCMB-OM9/2020|EPI ISL 495297|B.1.1.8|India|2020-05-15	Asia|hCoV-19/Bangladesh/BCSIR-NILMRC-283/2020|EPI ISL 498815|B.1.1|Bangladesh|2020-07-21	0.0005374633	Asia
Asia|hCoV-19/Pakistan/KPK-KUST-SJTU/2020|EPI ISL 513925|B.1|Pakistan|2020-05-15	Asia|hCoV-19/Bangladesh/BCSIR-NILMRC-283/2020|EPI ISL 498815|B.1.1|Bangladesh|2020-07-21	0.0008065846	Asia
Asia|hCoV-19/Hong Kong/HKU-200723-106/2020|EPI ISL 498271|B.1|Hong Kong|2020-05-15	Asia|hCoV-19/Bangladesh/BCSIR-NILMRC-283/2020|EPI ISL 498815|B.1.1|Bangladesh|2020-07-21	0.0005711625	Asia
Asia|hCoV-19/India/KA-nimh-19696/2020|EPI ISL 515971|B.1.1|India|2020-05-16	Asia|hCoV-19/Bangladesh/BCSIR-NILMRC-283/2020|EPI ISL 498815|B.1.1|Bangladesh|2020-07-21	0.0005375220	Asia
Asia|hCoV-19/Oman/205036179/2020|EPI ISL 491976|B.1.1.27|Oman|2020-05-16	Asia|hCoV-19/Bangladesh/BCSIR-NILMRC-283/2020|EPI ISL 498815|B.1.1|Bangladesh|2020-07-21	0.0005711266	Asia
Asia|hCoV-19/India/GJ-GBRC146b/2020|EPI ISL 458107|B.1|India|2020-05-16	Asia|hCoV-19/Bangladesh/BCSIR-NILMRC-283/2020|EPI ISL 498815|B.1.1|Bangladesh|2020-07-21	0.0005375448	Asia
Asia|hCoV-19/India/MH-NCCS-NR1553/2020|EPI ISL 496562|B.1|India|2020-05-17	Asia|hCoV-19/Bangladesh/BCSIR-NILMRC-283/2020|EPI ISL 498815|B.1.1|Bangladesh|2020-07-21	0.0005375040	Asia
Asia|hCoV-19/Oman/205036713/2020|EPI ISL 491983|B.1.1.27|Oman|2020-05-17	Asia|hCoV-19/Bangladesh/BCSIR-NILMRC-283/2020|EPI ISL 498815|B.1.1|Bangladesh|2020-07-21	0.0005038998	Asia
Asia|hCoV-19/Oman/205036702/2020|EPI ISL 491982|B.1.1.27|Oman|2020-05-17	Asia|hCoV-19/Bangladesh/BCSIR-NILMRC-283/2020|EPI ISL 498815|B.1.1|Bangladesh|2020-07-21	0.0004702751	Asia
Asia|hCoV-19/India/WB-IK83/2020|EPI ISL 508403|B.1|India|2020-05-17	Asia|hCoV-19/Bangladesh/BCSIR-NILMRC-283/2020|EPI ISL 498815|B.1.1|Bangladesh|2020-07-21	0.0005711625	Asia
Asia|hCoV-19/United Arab Emirates/L3290224549/2020|EPI ISL 520690|A|United Arab Emirates|2020-05-18	Asia|hCoV-19/Bangladesh/BCSIR-NILMRC-283/2020|EPI ISL 498815|B.1.1|Bangladesh|2020-07-21	0.0009074748	Asia
Asia|hCoV-19/India/GJ-GBRC150a/2020|EPI ISL 458112|B.1.36|India|2020-05-18	Asia|hCoV-19/Bangladesh/BCSIR-NILMRC-283/2020|EPI ISL 498815|B.1.1|Bangladesh|2020-07-21	0.0007392611	Asia
Asia|hCoV-19/India/GJ-GBRC150b/2020|EPI ISL 458113|B.1.36|India|2020-05-18	Asia|hCoV-19/Bangladesh/BCSIR-NILMRC-283/2020|EPI ISL 498815|B.1.1|Bangladesh|2020-07-21	0.0008064994	Asia
Asia|hCoV-19/United Arab Emirates/L3290223961/2020|EPI ISL 520689|A|United Arab Emirates|2020-05-18	Asia|hCoV-19/Bangladesh/BCSIR-NILMRC-283/2020|EPI ISL 498815|B.1.1|Bangladesh|2020-07-21	0.0008401813	Asia
Asia|hCoV-19/India/OR-ILSCV25367/2020|EPI ISL 481110|B.1.1|India|2020-05-19	Asia|hCoV-19/Bangladesh/BCSIR-NILMRC-283/2020|EPI ISL 498815|B.1.1|Bangladesh|2020-07-21	0.0005374881	Asia
Asia|hCoV-19/India/KA-IB22/2020|EPI ISL 508300|B.1.1|India|2020-05-19	Asia|hCoV-19/Bangladesh/BCSIR-NILMRC-283/2020|EPI ISL 498815|B.1.1|Bangladesh|2020-07-21	0.0004030646	Asia
Asia|hCoV-19/United Arab Emirates/L3290235819/2020|EPI ISL 520691|B.1.1|United Arab Emirates|2020-05-19	Asia|hCoV-19/Bangladesh/BCSIR-NILMRC-283/2020|EPI ISL 498815|B.1.1|Bangladesh|2020-07-21	0.0003694574	Asia
Asia|hCoV-19/India/OR-ILSCV25378/2020|EPI ISL 481111|A|India|2020-05-19	Asia|hCoV-19/Bangladesh/BCSIR-NILMRC-283/2020|EPI ISL 498815|B.1.1|Bangladesh|2020-07-21	0.0008065710	Asia
Asia|hCoV-19/United Arab Emirates/L3290250769/2020|EPI ISL 520697|B.1.1|United Arab Emirates|2020-05-20	Asia|hCoV-19/Bangladesh/BCSIR-NILMRC-283/2020|EPI ISL 498815|B.1.1|Bangladesh|2020-07-21	0.0004030646	Asia
Asia|hCoV-19/India/WB-IK90/2020|EPI ISL 508408|B.1|India|2020-05-20	Asia|hCoV-19/Bangladesh/BCSIR-NILMRC-283/2020|EPI ISL 498815|B.1.1|Bangladesh|2020-07-21	0.0006383735	Asia
Asia|hCoV-19/United Arab Emirates/L3290264100/2020|EPI ISL 520704|B.1.1|United Arab Emirates|2020-05-20	Asia|hCoV-19/Bangladesh/BCSIR-NILMRC-283/2020|EPI ISL 498815|B.1.1|Bangladesh|2020-07-21	0.0004030527	Asia
Asia|hCoV-19/India/WB-IK92/2020|EPI ISL 508410|B.1|India|2020-05-20	Asia|hCoV-19/Bangladesh/BCSIR-NILMRC-283/2020|EPI ISL 498815|B.1.1|Bangladesh|2020-07-21	0.0005375289	Asia
Asia|hCoV-19/Oman/RESP-20-B-15133/2020|EPI ISL 518825|B.1.1.27|Oman|2020-05-21	Asia|hCoV-19/Bangladesh/BCSIR-NILMRC-283/2020|EPI ISL 498815|B.1.1|Bangladesh|2020-07-21	0.0005374633	Asia
Asia|hCoV-19/India/TG-CCMB-L1208/2020|EPI ISL 471588|B.1|India|2020-05-21	Asia|hCoV-19/Bangladesh/BCSIR-NILMRC-283/2020|EPI ISL 498815|B.1.1|Bangladesh|2020-07-21	0.0008401456	Asia
Asia|hCoV-19/India/MH-NCCS-NR2245/2020|EPI ISL 496572|B.1.247|India|2020-05-21	Asia|hCoV-19/Bangladesh/BCSIR-NILMRC-283/2020|EPI ISL 498815|B.1.1|Bangladesh|2020-07-21	0.0006719659	Asia
Asia|hCoV-19/Oman/RESP-20-B-15173/2020|EPI ISL 518826|B.1.1.27|Oman|2020-05-21	Asia|hCoV-19/Bangladesh/BCSIR-NILMRC-283/2020|EPI ISL 498815|B.1.1|Bangladesh|2020-07-21	0.0004366751	Asia
Asia|hCoV-19/South Korea/KCDC2299/2020|EPI ISL 510635|B.1.370|South Korea|2020-05-22	Asia|hCoV-19/Bangladesh/BCSIR-NILMRC-283/2020|EPI ISL 498815|B.1.1|Bangladesh|2020-07-21	0.0006720169	Asia
Asia|hCoV-19/Oman/205038337/2020|EPI ISL 491996|B.1.1.27|Oman|2020-05-22	Asia|hCoV-19/Bangladesh/BCSIR-NILMRC-283/2020|EPI ISL 498815|B.1.1|Bangladesh|2020-07-21	0.0004702830	Asia
Asia|hCoV-19/Oman/RESP-20-B-15879/2020|EPI ISL 518835|B.1.1.27|Oman|2020-05-22	Asia|hCoV-19/Bangladesh/BCSIR-NILMRC-283/2020|EPI ISL 498815|B.1.1|Bangladesh|2020-07-21	0.0004702751	Asia
Asia|hCoV-19/Oman/205038157/2020|EPI ISL 491993|B.1.1.27|Oman|2020-05-22	Asia|hCoV-19/Bangladesh/BCSIR-NILMRC-283/2020|EPI ISL 498815|B.1.1|Bangladesh|2020-07-21	0.0007055904	Asia
Asia|hCoV-19/Bangladesh/BCSIR-NILMRC-009/2020|EPI ISL 462095|B.1.1.316|Bangladesh|2020-05-23	Asia|hCoV-19/Bangladesh/BCSIR-NILMRC-283/2020|EPI ISL 498815|B.1.1|Bangladesh|2020-07-21	0.0004030460	Asia
Asia|hCoV-19/India/MH-AFMC-5458/2020|EPI ISL 496529|B.6|India|2020-05-23	Asia|hCoV-19/Bangladesh/BCSIR-NILMRC-283/2020|EPI ISL 498815|B.1.1|Bangladesh|2020-07-21	0.0009746772	Asia
Asia|hCoV-19/Bangladesh/BCSIR-NILMRC-002/2020|EPI ISL 462091|B.1.1|Bangladesh|2020-05-23	Asia|hCoV-19/Bangladesh/BCSIR-NILMRC-283/2020|EPI ISL 498815|B.1.1|Bangladesh|2020-07-21	0.0004366421	Asia
Asia|hCoV-19/Bangladesh/BCSIR-NILMRC-003/2020|EPI ISL 462092|B.1.1.316|Bangladesh|2020-05-23	Asia|hCoV-19/Bangladesh/BCSIR-NILMRC-283/2020|EPI ISL 498815|B.1.1|Bangladesh|2020-07-21	0.0003358636	Asia
Asia|hCoV-19/SaudiArabia/KAUST-JEDDAH888/2020|EPI ISL 513037|B.1|Saudi Arabia|2020-05-24	Asia|hCoV-19/Bangladesh/BCSIR-NILMRC-283/2020|EPI ISL 498815|B.1.1|Bangladesh|2020-07-21	0.0004030833	Asia
Asia|hCoV-19/India/TG-CCMB-GC2/2020|EPI ISL 528812|B.1.1|India|2020-05-24	Asia|hCoV-19/Bangladesh/BCSIR-NILMRC-283/2020|EPI ISL 498815|B.1.1|Bangladesh|2020-07-21	0.0003694745	Asia
Asia|hCoV-19/SaudiArabia/KAUST-JEDDAH831/2020|EPI ISL 513005|B.1.246|Saudi Arabia|2020-05-24	Asia|hCoV-19/Bangladesh/BCSIR-NILMRC-283/2020|EPI ISL 498815|B.1.1|Bangladesh|2020-07-21	0.0006047447	Asia
Asia|hCoV-19/India/GJ-GBRC139a/2020|EPI ISL 458097|B.1.247|India|2020-05-24	Asia|hCoV-19/Bangladesh/BCSIR-NILMRC-283/2020|EPI ISL 498815|B.1.1|Bangladesh|2020-07-21	0.0006719659	Asia
Asia|hCoV-19/India/TG-CCMB-L1452/2020|EPI ISL 471591|B.1.247|India|2020-05-25	Asia|hCoV-19/Bangladesh/BCSIR-NILMRC-283/2020|EPI ISL 498815|B.1.1|Bangladesh|2020-07-21	0.0007056321	Asia
Asia|hCoV-19/India/TG-CCMB-L1460/2020|EPI ISL 471597|B.1.160|India|2020-05-25	Asia|hCoV-19/Bangladesh/BCSIR-NILMRC-283/2020|EPI ISL 498815|B.1.1|Bangladesh|2020-07-21	0.0006048006	Asia
Asia|hCoV-19/United Arab Emirates/L3290314014/2020|EPI ISL 520706|A|United Arab Emirates|2020-05-25	Asia|hCoV-19/Bangladesh/BCSIR-NILMRC-283/2020|EPI ISL 498815|B.1.1|Bangladesh|2020-07-21	0.0008401425	Asia
Asia|hCoV-19/India/TG-CCMB-L1453/2020|EPI ISL 471592|B.1.247|India|2020-05-25	Asia|hCoV-19/Bangladesh/BCSIR-NILMRC-283/2020|EPI ISL 498815|B.1.1|Bangladesh|2020-07-21	0.0007056113	Asia
Asia|hCoV-19/Bangladesh/BCSIR-NILMRC-066/2020|EPI ISL 464164|B.1.1.316|Bangladesh|2020-05-26	Asia|hCoV-19/Bangladesh/BCSIR-NILMRC-283/2020|EPI ISL 498815|B.1.1|Bangladesh|2020-07-21	0.0004702908	Asia
Asia|hCoV-19/SaudiArabia/KAUST-MADINAH862/2020|EPI ISL 513197|B.1.160|Saudi Arabia|2020-05-26	Asia|hCoV-19/Bangladesh/BCSIR-NILMRC-283/2020|EPI ISL 498815|B.1.1|Bangladesh|2020-07-21	0.0006384030	Asia
Asia|hCoV-19/SaudiArabia/KAUST-MADINAH896/2020|EPI ISL 513199|B.1|Saudi Arabia|2020-05-26	Asia|hCoV-19/Bangladesh/BCSIR-NILMRC-283/2020|EPI ISL 498815|B.1.1|Bangladesh|2020-07-21	0.0007056112	Asia
Asia|hCoV-19/India/WB-S83/2020|EPI ISL 511899|B.1|India|2020-05-26	Asia|hCoV-19/Bangladesh/BCSIR-NILMRC-283/2020|EPI ISL 498815|B.1.1|Bangladesh|2020-07-21	0.0006720679	Asia
Asia|hCoV-19/India/GJ-GBRC164/2020|EPI ISL 461499|B.1.36|India|2020-05-27	Asia|hCoV-19/Bangladesh/BCSIR-NILMRC-283/2020|EPI ISL 498815|B.1.1|Bangladesh|2020-07-21	0.0007728438	Asia
Asia|hCoV-19/India/GJ-GBRC161b/2020|EPI ISL 461494|B.1|India|2020-05-27	Asia|hCoV-19/Bangladesh/BCSIR-NILMRC-283/2020|EPI ISL 498815|B.1.1|Bangladesh|2020-07-21	0.0005375538	Asia
Asia|hCoV-19/United Arab Emirates/L3290324509/2020|EPI ISL 520707|B.4|United Arab Emirates|2020-05-27	Asia|hCoV-19/Bangladesh/BCSIR-NILMRC-283/2020|EPI ISL 498815|B.1.1|Bangladesh|2020-07-21	0.0009747964	Asia
Asia|hCoV-19/India/GJ-GBRC163b/2020|EPI ISL 461498|B.1|India|2020-05-27	Asia|hCoV-19/Bangladesh/BCSIR-NILMRC-283/2020|EPI ISL 498815|B.1.1|Bangladesh|2020-07-21	0.0006048084	Asia
Asia|hCoV-19/Oman/205039569/2020|EPI ISL 492006|B.1.1.27|Oman|2020-05-28	Asia|hCoV-19/Bangladesh/BCSIR-NILMRC-283/2020|EPI ISL 498815|B.1.1|Bangladesh|2020-07-21	0.0004366622	Asia
Asia|hCoV-19/India/HR-IMT-AE21/2020|EPI ISL 560318|B.1|India|2020-05-28	Asia|hCoV-19/Bangladesh/BCSIR-NILMRC-283/2020|EPI ISL 498815|B.1.1|Bangladesh|2020-07-21	0.0006048007	Asia
Asia|hCoV-19/Oman/205039531/2020|EPI ISL 492005|B.1.1.27|Oman|2020-05-28	Asia|hCoV-19/Bangladesh/BCSIR-NILMRC-283/2020|EPI ISL 498815|B.1.1|Bangladesh|2020-07-21	0.0005038998	Asia
Asia|hCoV-19/India/WB-S67/2020|EPI ISL 508457|B.1|India|2020-05-28	Asia|hCoV-19/Bangladesh/BCSIR-NILMRC-283/2020|EPI ISL 498815|B.1.1|Bangladesh|2020-07-21	0.0005711963	Asia
Asia|hCoV-19/India/TG-CCMB-L1684/2020|EPI ISL 471622|B.1.1.8|India|2020-05-29	Asia|hCoV-19/Bangladesh/BCSIR-NILMRC-283/2020|EPI ISL 498815|B.1.1|Bangladesh|2020-07-21	0.0005038765	Asia
Asia|hCoV-19/India/MH-MW33/2020|EPI ISL 508436|B.1.1|India|2020-05-29	Asia|hCoV-19/Bangladesh/BCSIR-NILMRC-283/2020|EPI ISL 498815|B.1.1|Bangladesh|2020-07-21	0.0005038933	Asia
Asia|hCoV-19/India/UT-AR30/2020|EPI ISL 508178|B.1.1|India|2020-05-29	Asia|hCoV-19/Bangladesh/BCSIR-NILMRC-283/2020|EPI ISL 498815|B.1.1|Bangladesh|2020-07-21	0.0004366695	Asia
Asia|hCoV-19/India/OR-ILSCV32007/2020|EPI ISL 481154|B.1.247|India|2020-05-29	Asia|hCoV-19/Bangladesh/BCSIR-NILMRC-283/2020|EPI ISL 498815|B.1.1|Bangladesh|2020-07-21	0.0006720592	Asia
Asia|hCoV-19/United Arab Emirates/L3290361549/2020|EPI ISL 520708|B.1.1.296|United Arab Emirates|2020-05-30	Asia|hCoV-19/Bangladesh/BCSIR-NILMRC-283/2020|EPI ISL 498815|B.1.1|Bangladesh|2020-07-21	0.0006047548	Asia
Asia|hCoV-19/United Arab Emirates/L3290363526/2020|EPI ISL 520710|A|United Arab Emirates|2020-05-30	Asia|hCoV-19/Bangladesh/BCSIR-NILMRC-283/2020|EPI ISL 498815|B.1.1|Bangladesh|2020-07-21	0.0009074748	Asia
Asia|hCoV-19/United Arab Emirates/L2005036714/2020|EPI ISL 520676|B.1.1|United Arab Emirates|2020-05-30	Asia|hCoV-19/Bangladesh/BCSIR-NILMRC-283/2020|EPI ISL 498815|B.1.1|Bangladesh|2020-07-21	0.0003694574	Asia
Asia|hCoV-19/Oman/205039804/2020|EPI ISL 492009|B.1.1.27|Oman|2020-05-30	Asia|hCoV-19/Bangladesh/BCSIR-NILMRC-283/2020|EPI ISL 498815|B.1.1|Bangladesh|2020-07-21	0.0004706150	Asia
Asia|hCoV-19/Oman/205040106/2020|EPI ISL 492011|B.1.1.27|Oman|2020-05-31	Asia|hCoV-19/Bangladesh/BCSIR-NILMRC-283/2020|EPI ISL 498815|B.1.1|Bangladesh|2020-07-21	0.0005375289	Asia
Asia|hCoV-19/Oman/205040194/2020|EPI ISL 492012|B.1.1.27|Oman|2020-05-31	Asia|hCoV-19/Bangladesh/BCSIR-NILMRC-283/2020|EPI ISL 498815|B.1.1|Bangladesh|2020-07-21	0.0004702612	Asia
Asia|hCoV-19/Bangladesh/BCSIR-NILMRC-319/2020|EPI ISL 498932|B.1.1.316|Bangladesh|2020-05-31	Asia|hCoV-19/Bangladesh/BCSIR-NILMRC-283/2020|EPI ISL 498815|B.1.1|Bangladesh|2020-07-21	0.0004366897	Asia
Asia|hCoV-19/Bangladesh/BCSIR-NILMRC-320/2020|EPI ISL 504181|B.1.1|Bangladesh|2020-05-31	Asia|hCoV-19/Bangladesh/BCSIR-NILMRC-283/2020|EPI ISL 498815|B.1.1|Bangladesh|2020-07-21	0.0006047548	Asia
Asia|hCoV-19/Bangladesh/BCSIR-NILMRC-052/2020|EPI ISL 466627|B.1.1|Bangladesh|2020-06-01	Asia|hCoV-19/Bangladesh/BCSIR-NILMRC-283/2020|EPI ISL 498815|B.1.1|Bangladesh|2020-07-21	0.0004702690	Asia
Asia|hCoV-19/India/UT-AR4/2020|EPI ISL 508184|B.1.1|India|2020-06-01	Asia|hCoV-19/Bangladesh/BCSIR-NILMRC-283/2020|EPI ISL 498815|B.1.1|Bangladesh|2020-07-21	0.0004702830	Asia
Asia|hCoV-19/Bangladesh/BCSIR-NILMRC-080/2020|EPI ISL 464162|B.1.1|Bangladesh|2020-06-01	Asia|hCoV-19/Bangladesh/BCSIR-NILMRC-283/2020|EPI ISL 498815|B.1.1|Bangladesh|2020-07-21	0.0003694684	Asia
Asia|hCoV-19/Bangladesh/BCSIR-NILMRC-073/2020|EPI ISL 466689|B.1.1|Bangladesh|2020-06-01	Asia|hCoV-19/Bangladesh/BCSIR-NILMRC-283/2020|EPI ISL 498815|B.1.1|Bangladesh|2020-07-21	0.0003694684	Asia
Asia|hCoV-19/India/TG-CCMB-L1746/2020|EPI ISL 471631|B.1.1.8|India|2020-06-01	Asia|hCoV-19/Bangladesh/BCSIR-NILMRC-283/2020|EPI ISL 498815|B.1.1|Bangladesh|2020-07-21	0.0005374882	Asia
Asia|hCoV-19/India/UT-AR33/2020|EPI ISL 508181|A|India|2020-06-02	Asia|hCoV-19/Bangladesh/BCSIR-NILMRC-283/2020|EPI ISL 498815|B.1.1|Bangladesh|2020-07-21	0.0010757627	Asia
Asia|hCoV-19/United Arab Emirates/313/2020|EPI ISL 528696|B.1.1.296|United Arab Emirates|2020-06-02	Asia|hCoV-19/Bangladesh/BCSIR-NILMRC-283/2020|EPI ISL 498815|B.1.1|Bangladesh|2020-07-21	0.0005711457	Asia
Asia|hCoV-19/India/TG-CCMB-L1811/2020|EPI ISL 471637|B.1.1.8|India|2020-06-02	Asia|hCoV-19/Bangladesh/BCSIR-NILMRC-283/2020|EPI ISL 498815|B.1.1|Bangladesh|2020-07-21	0.0005374882	Asia
Asia|hCoV-19/India/TG-CCMB-L1822-ONT/2020|EPI ISL 495164|B.1.1.8|India|2020-06-02	Asia|hCoV-19/Bangladesh/BCSIR-NILMRC-283/2020|EPI ISL 498815|B.1.1|Bangladesh|2020-07-21	0.0007392488	Asia
Asia|hCoV-19/United Arab Emirates/310/2020|EPI ISL 528695|B.1.1|United Arab Emirates|2020-06-02	Asia|hCoV-19/Bangladesh/BCSIR-NILMRC-283/2020|EPI ISL 498815|B.1.1|Bangladesh|2020-07-21	0.0004030527	Asia
Asia|hCoV-19/Bangladesh/BCSIR-NILMRC-327/2020|EPI ISL 498793|B.1.1|Bangladesh|2020-06-03	Asia|hCoV-19/Bangladesh/BCSIR-NILMRC-283/2020|EPI ISL 498815|B.1.1|Bangladesh|2020-07-21	0.0004702473	Asia
Asia|hCoV-19/India/GJ-GBRC183b/2020|EPI ISL 467054|B.1|India|2020-06-03	Asia|hCoV-19/Bangladesh/BCSIR-NILMRC-283/2020|EPI ISL 498815|B.1.1|Bangladesh|2020-07-21	0.0006047346	Asia
Asia|hCoV-19/Bangladesh/BCSIR-NILMRC-330/2020|EPI ISL 504182|B.1.1|Bangladesh|2020-06-03	Asia|hCoV-19/Bangladesh/BCSIR-NILMRC-283/2020|EPI ISL 498815|B.1.1|Bangladesh|2020-07-21	0.0006047828	Asia
Asia|hCoV-19/United Arab Emirates/L2006030255/2020|EPI ISL 520678|B.4|United Arab Emirates|2020-06-03	Asia|hCoV-19/Bangladesh/BCSIR-NILMRC-283/2020|EPI ISL 498815|B.1.1|Bangladesh|2020-07-21	0.0009074900	Asia
Asia|hCoV-19/India/GJ-GBRC181b/2020|EPI ISL 467050|B.1.36|India|2020-06-03	Asia|hCoV-19/Bangladesh/BCSIR-NILMRC-283/2020|EPI ISL 498815|B.1.1|Bangladesh|2020-07-21	0.0007728896	Asia
Asia|hCoV-19/India/KA-IB41/2020|EPI ISL 508320|B.1.1|India|2020-06-04	Asia|hCoV-19/Bangladesh/BCSIR-NILMRC-283/2020|EPI ISL 498815|B.1.1|Bangladesh|2020-07-21	0.0004366824	Asia
Asia|hCoV-19/Oman/205041374/2020|EPI ISL 492016|B.1.1.27|Oman|2020-06-04	Asia|hCoV-19/Bangladesh/BCSIR-NILMRC-283/2020|EPI ISL 498815|B.1.1|Bangladesh|2020-07-21	0.0006383653	Asia
Asia|hCoV-19/India/TG-CCMB-M22/2020|EPI ISL 495194|B.1.1.8|India|2020-06-04	Asia|hCoV-19/Bangladesh/BCSIR-NILMRC-283/2020|EPI ISL 498815|B.1.1|Bangladesh|2020-07-21	0.0005374882	Asia
Asia|hCoV-19/India/TG-CCMB-M2/2020|EPI ISL 495192|B.1.1.8|India|2020-06-04	Asia|hCoV-19/Bangladesh/BCSIR-NILMRC-283/2020|EPI ISL 498815|B.1.1|Bangladesh|2020-07-21	0.0005710833	Asia
Asia|hCoV-19/India/TG-CCMB-L1931/2020|EPI ISL 495171|B.1.1.8|India|2020-06-04	Asia|hCoV-19/Bangladesh/BCSIR-NILMRC-283/2020|EPI ISL 498815|B.1.1|Bangladesh|2020-07-21	0.0005710928	Asia
Asia|hCoV-19/India/GJ-GBRC190/2020|EPI ISL 469033|B.1.160|India|2020-06-05	Asia|hCoV-19/Bangladesh/BCSIR-NILMRC-283/2020|EPI ISL 498815|B.1.1|Bangladesh|2020-07-21	0.0006720281	Asia
Asia|hCoV-19/India/OR-ILSCV32889/2020|EPI ISL 481171|B.1.1|India|2020-06-05	Asia|hCoV-19/Bangladesh/BCSIR-NILMRC-283/2020|EPI ISL 498815|B.1.1|Bangladesh|2020-07-21	0.0004702830	Asia
Asia|hCoV-19/India/GJ-GBRC192/2020|EPI ISL 469036|B.1.160|India|2020-06-05	Asia|hCoV-19/Bangladesh/BCSIR-NILMRC-283/2020|EPI ISL 498815|B.1.1|Bangladesh|2020-07-21	0.0006047447	Asia
Asia|hCoV-19/India/GJ-GBRC361a/2020|EPI ISL 514611|B.1.247|India|2020-06-05	Asia|hCoV-19/Bangladesh/BCSIR-NILMRC-283/2020|EPI ISL 498815|B.1.1|Bangladesh|2020-07-21	0.0008064995	Asia
Asia|hCoV-19/Oman/205041592/2020|EPI ISL 492017|B.1.1.27|Oman|2020-06-05	Asia|hCoV-19/Bangladesh/BCSIR-NILMRC-283/2020|EPI ISL 498815|B.1.1|Bangladesh|2020-07-21	0.0005374792	Asia
Asia|hCoV-19/India/TG-CCMB-M175/2020|EPI ISL 495190|B.1.1.8|India|2020-06-06	Asia|hCoV-19/Bangladesh/BCSIR-NILMRC-283/2020|EPI ISL 498815|B.1.1|Bangladesh|2020-07-21	0.0005374882	Asia
Asia|hCoV-19/India/TG-CCMB-M135/2020|EPI ISL 495184|B.1.1.8|India|2020-06-06	Asia|hCoV-19/Bangladesh/BCSIR-NILMRC-283/2020|EPI ISL 498815|B.1.1|Bangladesh|2020-07-21	0.0004702612	Asia
Asia|hCoV-19/India/TG-CCMB-M116/2020|EPI ISL 495182|B.1.1|India|2020-06-06	Asia|hCoV-19/Bangladesh/BCSIR-NILMRC-283/2020|EPI ISL 498815|B.1.1|Bangladesh|2020-07-21	0.0004030713	Asia
Asia|hCoV-19/India/MH-MW36/2020|EPI ISL 511927|B.1.36|India|2020-06-06	Asia|hCoV-19/Bangladesh/BCSIR-NILMRC-283/2020|EPI ISL 498815|B.1.1|Bangladesh|2020-07-21	0.0008737433	Asia
Asia|hCoV-19/South Korea/KCDC2448/2020|EPI ISL 514851|B.1.1|South Korea|2020-06-07	Asia|hCoV-19/Bangladesh/BCSIR-NILMRC-283/2020|EPI ISL 498815|B.1.1|Bangladesh|2020-07-21	0.0005375041	Asia
Asia|hCoV-19/Bangladesh/BCSIR-NILMRC-103/2020|EPI ISL 475084|B.1.1.316|Bangladesh|2020-06-07	Asia|hCoV-19/Bangladesh/BCSIR-NILMRC-283/2020|EPI ISL 498815|B.1.1|Bangladesh|2020-07-21	0.0003022571	Asia
Asia|hCoV-19/Bangladesh/BCSIR-NILMRC-108/2020|EPI ISL 475756|B.1.1.316|Bangladesh|2020-06-07	Asia|hCoV-19/Bangladesh/BCSIR-NILMRC-283/2020|EPI ISL 498815|B.1.1|Bangladesh|2020-07-21	0.0003358918	Asia
Asia|hCoV-19/India/TG-CCMB-M181/2020|EPI ISL 495191|B.1|India|2020-06-07	Asia|hCoV-19/Bangladesh/BCSIR-NILMRC-283/2020|EPI ISL 498815|B.1.1|Bangladesh|2020-07-21	0.0006048263	Asia
Asia|hCoV-19/United Arab Emirates/L3300068662/2020|EPI ISL 520715|B.1.1|United Arab Emirates|2020-06-07	Asia|hCoV-19/Bangladesh/BCSIR-NILMRC-283/2020|EPI ISL 498815|B.1.1|Bangladesh|2020-07-21	0.0003694574	Asia
Asia|hCoV-19/India/GJ-GBRC222a/2020|EPI ISL 476855|B.1.36|India|2020-06-08	Asia|hCoV-19/Bangladesh/BCSIR-NILMRC-283/2020|EPI ISL 498815|B.1.1|Bangladesh|2020-07-21	0.0008738097	Asia
Asia|hCoV-19/India/GJ-GBRC312b/2020|EPI ISL 495068|B.1.5|India|2020-06-08	Asia|hCoV-19/Bangladesh/BCSIR-NILMRC-283/2020|EPI ISL 498815|B.1.1|Bangladesh|2020-07-21	0.0006384030	Asia
Asia|hCoV-19/India/GJ-GBRC219b/2020|EPI ISL 475057|B.1.36|India|2020-06-08	Asia|hCoV-19/Bangladesh/BCSIR-NILMRC-283/2020|EPI ISL 498815|B.1.1|Bangladesh|2020-07-21	0.0007729025	Asia
Asia|hCoV-19/India/GJ-GBRC201b/2020|EPI ISL 469047|B.1.36|India|2020-06-08	Asia|hCoV-19/Bangladesh/BCSIR-NILMRC-283/2020|EPI ISL 498815|B.1.1|Bangladesh|2020-07-21	0.0008065368	Asia
Asia|hCoV-19/India/OR-ILSCV34480/2020|EPI ISL 481184|B.1.1|India|2020-06-09	Asia|hCoV-19/Bangladesh/BCSIR-NILMRC-283/2020|EPI ISL 498815|B.1.1|Bangladesh|2020-07-21	0.0004702830	Asia
Asia|hCoV-19/India/TG-CCMB-M361/2020|EPI ISL 495201|B.1.1.8|India|2020-06-09	Asia|hCoV-19/Bangladesh/BCSIR-NILMRC-283/2020|EPI ISL 498815|B.1.1|Bangladesh|2020-07-21	0.0005711097	Asia
Asia|hCoV-19/India/TG-CCMB-M359/2020|EPI ISL 495200|B.1.5|India|2020-06-09	Asia|hCoV-19/Bangladesh/BCSIR-NILMRC-283/2020|EPI ISL 498815|B.1.1|Bangladesh|2020-07-21	0.0006383629	Asia
Asia|hCoV-19/Oman/205042822/2020|EPI ISL 492020|B.1.1.27|Oman|2020-06-09	Asia|hCoV-19/Bangladesh/BCSIR-NILMRC-283/2020|EPI ISL 498815|B.1.1|Bangladesh|2020-07-21	0.0005710928	Asia
Asia|hCoV-19/India/TG-CCMB-M588/2020|EPI ISL 495217|B.1.1.8|India|2020-06-10	Asia|hCoV-19/Bangladesh/BCSIR-NILMRC-283/2020|EPI ISL 498815|B.1.1|Bangladesh|2020-07-21	0.0005038616	Asia
Asia|hCoV-19/India/OR-ILSCV35475/2020|EPI ISL 481199|B.1|India|2020-06-10	Asia|hCoV-19/Bangladesh/BCSIR-NILMRC-283/2020|EPI ISL 498815|B.1.1|Bangladesh|2020-07-21	0.0005375787	Asia
Asia|hCoV-19/India/HR-MW39/2020|EPI ISL 511928|B.1.1|India|2020-06-10	Asia|hCoV-19/Bangladesh/BCSIR-NILMRC-283/2020|EPI ISL 498815|B.1.1|Bangladesh|2020-07-21	0.0005711023	Asia
Asia|hCoV-19/India/WB-S98/2020|EPI ISL 508487|B.1|India|2020-06-10	Asia|hCoV-19/Bangladesh/BCSIR-NILMRC-283/2020|EPI ISL 498815|B.1.1|Bangladesh|2020-07-21	0.0007393172	Asia
Asia|hCoV-19/India/GJ-GBRC227/2020|EPI ISL 476864|B.1.36|India|2020-06-11	Asia|hCoV-19/Bangladesh/BCSIR-NILMRC-283/2020|EPI ISL 498815|B.1.1|Bangladesh|2020-07-21	0.0007392611	Asia
Asia|hCoV-19/Oman/205043490/2020|EPI ISL 492026|B.1.1.27|Oman|2020-06-11	Asia|hCoV-19/Bangladesh/BCSIR-NILMRC-283/2020|EPI ISL 498815|B.1.1|Bangladesh|2020-07-21	0.0005375041	Asia
Asia|hCoV-19/India/GJ-GBRC228b/2020|EPI ISL 476866|B.1.36|India|2020-06-11	Asia|hCoV-19/Bangladesh/BCSIR-NILMRC-283/2020|EPI ISL 498815|B.1.1|Bangladesh|2020-07-21	0.0006719970	Asia
Asia|hCoV-19/India/GJ-GBRC261b/2020|EPI ISL 483854|B.1.36|India|2020-06-11	Asia|hCoV-19/Bangladesh/BCSIR-NILMRC-283/2020|EPI ISL 498815|B.1.1|Bangladesh|2020-07-21	0.0008738906	Asia
Asia|hCoV-19/Bangladesh/BCSIR-NILMRC-175/2020|EPI ISL 483622|B.1.1.316|Bangladesh|2020-06-12	Asia|hCoV-19/Bangladesh/BCSIR-NILMRC-283/2020|EPI ISL 498815|B.1.1|Bangladesh|2020-07-21	0.0004366420	Asia
Asia|hCoV-19/India/GJ-GBRC229b/2020|EPI ISL 476868|B.1.36|India|2020-06-12	Asia|hCoV-19/Bangladesh/BCSIR-NILMRC-283/2020|EPI ISL 498815|B.1.1|Bangladesh|2020-07-21	0.0008065368	Asia
Asia|hCoV-19/India/GJ-GBRC255a/2020|EPI ISL 483842|B.1.36|India|2020-06-12	Asia|hCoV-19/Bangladesh/BCSIR-NILMRC-283/2020|EPI ISL 498815|B.1.1|Bangladesh|2020-07-21	0.0007392487	Asia
Asia|hCoV-19/India/GJ-GBRC236/2020|EPI ISL 476878|B.1.5|India|2020-06-12	Asia|hCoV-19/Bangladesh/BCSIR-NILMRC-283/2020|EPI ISL 498815|B.1.1|Bangladesh|2020-07-21	0.0004366953	Asia
Asia|hCoV-19/India/GJ-GBRC277a/2020|EPI ISL 483878|B.1|India|2020-06-13	Asia|hCoV-19/Bangladesh/BCSIR-NILMRC-283/2020|EPI ISL 498815|B.1.1|Bangladesh|2020-07-21	0.0005711889	Asia
Asia|hCoV-19/India/GJ-GBRC269/2020|EPI ISL 483866|B.1.5|India|2020-06-13	Asia|hCoV-19/Bangladesh/BCSIR-NILMRC-283/2020|EPI ISL 498815|B.1.1|Bangladesh|2020-07-21	0.0005039231	Asia
Asia|hCoV-19/SaudiArabia/KAUST-MADINAH1044/2020|EPI ISL 513076|B.1|Saudi Arabia|2020-06-13	Asia|hCoV-19/Bangladesh/BCSIR-NILMRC-283/2020|EPI ISL 498815|B.1.1|Bangladesh|2020-07-21	0.0007728538	Asia
Asia|hCoV-19/United Arab Emirates/434/2020|EPI ISL 528700|B.1.1|United Arab Emirates|2020-06-13	Asia|hCoV-19/Bangladesh/BCSIR-NILMRC-283/2020|EPI ISL 498815|B.1.1|Bangladesh|2020-07-21	0.0004702691	Asia
Asia|hCoV-19/India/GJ-GBRC242/2020|EPI ISL 483823|B.1.36|India|2020-06-14	Asia|hCoV-19/Bangladesh/BCSIR-NILMRC-283/2020|EPI ISL 498815|B.1.1|Bangladesh|2020-07-21	0.0007729383	Asia
Asia|hCoV-19/India/GJ-GBRC245/2020|EPI ISL 483826|B.1.247|India|2020-06-14	Asia|hCoV-19/Bangladesh/BCSIR-NILMRC-283/2020|EPI ISL 498815|B.1.1|Bangladesh|2020-07-21	0.0007056765	Asia
Asia|hCoV-19/India/HR-TF2/2020|EPI ISL 508496|B.1.36|India|2020-06-14	Asia|hCoV-19/Bangladesh/BCSIR-NILMRC-283/2020|EPI ISL 498815|B.1.1|Bangladesh|2020-07-21	0.0008401596	Asia
Asia|hCoV-19/India/GJ-GBRC243/2020|EPI ISL 483824|B.1.160|India|2020-06-14	Asia|hCoV-19/Bangladesh/BCSIR-NILMRC-283/2020|EPI ISL 498815|B.1.1|Bangladesh|2020-07-21	0.0007056765	Asia
Asia|hCoV-19/India/GJ-GBRC301a/2020|EPI ISL 495046|B.1.247|India|2020-06-15	Asia|hCoV-19/Bangladesh/BCSIR-NILMRC-283/2020|EPI ISL 498815|B.1.1|Bangladesh|2020-07-21	0.0006047447	Asia
Asia|hCoV-19/India/GJ-GBRC296a/2020|EPI ISL 495036|B.1|India|2020-06-15	Asia|hCoV-19/Bangladesh/BCSIR-NILMRC-283/2020|EPI ISL 498815|B.1.1|Bangladesh|2020-07-21	0.0005711435	Asia
Asia|hCoV-19/India/GJ-GBRC294/2020|EPI ISL 495034|B.1|India|2020-06-15	Asia|hCoV-19/Bangladesh/BCSIR-NILMRC-283/2020|EPI ISL 498815|B.1.1|Bangladesh|2020-07-21	0.0006722003	Asia
Asia|hCoV-19/India/GJ-GBRC292b/2020|EPI ISL 495031|B.1|India|2020-06-15	Asia|hCoV-19/Bangladesh/BCSIR-NILMRC-283/2020|EPI ISL 498815|B.1.1|Bangladesh|2020-07-21	0.0006385477	Asia
Asia|hCoV-19/Bangladesh/BCSIR-NILMRC-186/2020|EPI ISL 483694|B.1.36|Bangladesh|2020-06-16	Asia|hCoV-19/Bangladesh/BCSIR-NILMRC-283/2020|EPI ISL 498815|B.1.1|Bangladesh|2020-07-21	0.0008065368	Asia
Asia|hCoV-19/India/DL-MN1/2020|EPI ISL 508415|B.1.36|India|2020-06-16	Asia|hCoV-19/Bangladesh/BCSIR-NILMRC-283/2020|EPI ISL 498815|B.1.1|Bangladesh|2020-07-21	0.0008064621	Asia
Asia|hCoV-19/United Arab Emirates/L2006032095/2020|EPI ISL 520679|A|United Arab Emirates|2020-06-16	Asia|hCoV-19/Bangladesh/BCSIR-NILMRC-283/2020|EPI ISL 498815|B.1.1|Bangladesh|2020-07-21	0.0008401813	Asia
Asia|hCoV-19/Bangladesh/CHRF-0027/2020|EPI ISL 477136|B.1.1|Bangladesh|2020-06-16	Asia|hCoV-19/Bangladesh/BCSIR-NILMRC-283/2020|EPI ISL 498815|B.1.1|Bangladesh|2020-07-21	0.0004702988	Asia
Asia|hCoV-19/SaudiArabia/KAUST-JEDDAH1010/2020|EPI ISL 512881|B.1.247|Saudi Arabia|2020-06-17	Asia|hCoV-19/Bangladesh/BCSIR-NILMRC-283/2020|EPI ISL 498815|B.1.1|Bangladesh|2020-07-21	0.0006048006	Asia
Asia|hCoV-19/India/DL-TF17/2020|EPI ISL 508495|B.1.36|India|2020-06-17	Asia|hCoV-19/Bangladesh/BCSIR-NILMRC-283/2020|EPI ISL 498815|B.1.1|Bangladesh|2020-07-21	0.0008401845	Asia
Asia|hCoV-19/India/GJ-GBRC322a/2020|EPI ISL 500949|A|India|2020-06-17	Asia|hCoV-19/Bangladesh/BCSIR-NILMRC-283/2020|EPI ISL 498815|B.1.1|Bangladesh|2020-07-21	0.0006384137	Asia
Asia|hCoV-19/India/GJ-GBRC317/2020|EPI ISL 500947|B.1.246|India|2020-06-17	Asia|hCoV-19/Bangladesh/BCSIR-NILMRC-283/2020|EPI ISL 498815|B.1.1|Bangladesh|2020-07-21	0.0006047727	Asia
Asia|hCoV-19/Bangladesh/BCSIR-NILMRC-158/2020|EPI ISL 480447|B.1.36|Bangladesh|2020-06-18	Asia|hCoV-19/Bangladesh/BCSIR-NILMRC-283/2020|EPI ISL 498815|B.1.1|Bangladesh|2020-07-21	0.0008065367	Asia
Asia|hCoV-19/India/GJ-GBRC-363/2020|EPI ISL 524715|B.1.36|India|2020-06-18	Asia|hCoV-19/Bangladesh/BCSIR-NILMRC-283/2020|EPI ISL 498815|B.1.1|Bangladesh|2020-07-21	0.0008064994	Asia
Asia|hCoV-19/Bangladesh/BCSIR-NILMRC-151/2020|EPI ISL 480440|B.1.1|Bangladesh|2020-06-18	Asia|hCoV-19/Bangladesh/BCSIR-NILMRC-283/2020|EPI ISL 498815|B.1.1|Bangladesh|2020-07-21	0.0004702473	Asia
Asia|hCoV-19/India/GJ-GBRC-366a/2020|EPI ISL 524719|B.1.160|India|2020-06-18	Asia|hCoV-19/Bangladesh/BCSIR-NILMRC-283/2020|EPI ISL 498815|B.1.1|Bangladesh|2020-07-21	0.0006047727	Asia
Asia|hCoV-19/Bangladesh/BCSIR-NILMRC-118a/2020|EPI ISL 482487|B.1.1|Bangladesh|2020-06-18	Asia|hCoV-19/Bangladesh/BCSIR-NILMRC-283/2020|EPI ISL 498815|B.1.1|Bangladesh|2020-07-21	0.0005374971	Asia
Asia|hCoV-19/India/GJ-GBRC310b/2020|EPI ISL 495064|B.1.36|India|2020-06-19	Asia|hCoV-19/Bangladesh/BCSIR-NILMRC-283/2020|EPI ISL 498815|B.1.1|Bangladesh|2020-07-21	0.0007728080	Asia
Asia|hCoV-19/India/HR-TF24/2020|EPI ISL 508498|B.6|India|2020-06-19	Asia|hCoV-19/Bangladesh/BCSIR-NILMRC-283/2020|EPI ISL 498815|B.1.1|Bangladesh|2020-07-21	0.0009411078	Asia
Asia|hCoV-19/India/GJ-GBRC246/2020|EPI ISL 483827|B.1.5|India|2020-06-19	Asia|hCoV-19/Bangladesh/BCSIR-NILMRC-283/2020|EPI ISL 498815|B.1.1|Bangladesh|2020-07-21	0.0006720592	Asia
Asia|hCoV-19/India/GJ-GBRC247/2020|EPI ISL 483828|B.1.36|India|2020-06-19	Asia|hCoV-19/Bangladesh/BCSIR-NILMRC-283/2020|EPI ISL 498815|B.1.1|Bangladesh|2020-07-21	0.0008064621	Asia
Asia|hCoV-19/India/DL-MN26/2020|EPI ISL 508418|B.1.36|India|2020-06-20	Asia|hCoV-19/Bangladesh/BCSIR-NILMRC-283/2020|EPI ISL 498815|B.1.1|Bangladesh|2020-07-21	0.0007055995	Asia
Asia|hCoV-19/India/GJ-GBRC311a/2020|EPI ISL 495065|B.1.246|India|2020-06-20	Asia|hCoV-19/Bangladesh/BCSIR-NILMRC-283/2020|EPI ISL 498815|B.1.1|Bangladesh|2020-07-21	0.0007056530	Asia
Asia|hCoV-19/Bangladesh/BCSIR-NILMRC-182/2020|EPI ISL 483630|B.1.1|Bangladesh|2020-06-20	Asia|hCoV-19/Bangladesh/BCSIR-NILMRC-283/2020|EPI ISL 498815|B.1.1|Bangladesh|2020-07-21	0.0003694574	Asia
