## Supplementary material for "Epidemiology and genetic diversity of SARS-CoV-2 lineages circulating in Africa": Pairwise distance: ContinentsPairwiseDistance.csv (part 620 of 1021)

Species 1	Species 2	Dist	Continent
Asia|hCoV-19/India/GJ-GBRC311b/2020|EPI ISL 495066|B.1.36|India|2020-06-20	Asia|hCoV-19/Bangladesh/BCSIR-NILMRC-283/2020|EPI ISL 498815|B.1.1|Bangladesh|2020-07-21	0.0007729154	Asia
Asia|hCoV-19/Bangladesh/BCSIR-NILMRC-181/2020|EPI ISL 483629|B.1.1|Bangladesh|2020-06-20	Asia|hCoV-19/Bangladesh/BCSIR-NILMRC-283/2020|EPI ISL 498815|B.1.1|Bangladesh|2020-07-21	0.0006047369	Asia
Asia|hCoV-19/India/KA-IB23/2020|EPI ISL 508301|B.1.5|India|2020-06-21	Asia|hCoV-19/Bangladesh/BCSIR-NILMRC-283/2020|EPI ISL 498815|B.1.1|Bangladesh|2020-07-21	0.0006383842	Asia
Asia|hCoV-19/South Korea/KCDC2542/2020|EPI ISL 514945|B.1.1|South Korea|2020-06-21	Asia|hCoV-19/Bangladesh/BCSIR-NILMRC-283/2020|EPI ISL 498815|B.1.1|Bangladesh|2020-07-21	0.0006720169	Asia
Asia|hCoV-19/Indonesia/YO-UGM-202449/2020|EPI ISL 516800|B.1.160|Indonesia|2020-06-22	Asia|hCoV-19/Bangladesh/BCSIR-NILMRC-283/2020|EPI ISL 498815|B.1.1|Bangladesh|2020-07-21	0.0006719858	Asia
Asia|hCoV-19/Singapore/268nan/2020|EPI ISL 477180|B.1.5|Singapore|2020-06-22	Asia|hCoV-19/Bangladesh/BCSIR-NILMRC-283/2020|EPI ISL 498815|B.1.1|Bangladesh|2020-07-21	0.0004703108	Asia
Asia|hCoV-19/India/HR-TF30/2020|EPI ISL 508503|B.1.36|India|2020-06-22	Asia|hCoV-19/Bangladesh/BCSIR-NILMRC-283/2020|EPI ISL 498815|B.1.1|Bangladesh|2020-07-21	0.0008400430	Asia
Asia|hCoV-19/India/GJ-GBRC-384a/2020|EPI ISL 524744|B.1.36|India|2020-06-22	Asia|hCoV-19/Bangladesh/BCSIR-NILMRC-283/2020|EPI ISL 498815|B.1.1|Bangladesh|2020-07-21	0.0009081917	Asia
Asia|hCoV-19/Hong Kong/HKU-200723-003/2020|EPI ISL 497770|B.1.275|Hong Kong|2020-06-22	Asia|hCoV-19/Bangladesh/BCSIR-NILMRC-283/2020|EPI ISL 498815|B.1.1|Bangladesh|2020-07-21	0.0008738907	Asia
Asia|hCoV-19/SaudiArabia/KAUST-JEDDAH1000/2020|EPI ISL 512874|B.1.247|Saudi Arabia|2020-06-23	Asia|hCoV-19/Bangladesh/BCSIR-NILMRC-283/2020|EPI ISL 498815|B.1.1|Bangladesh|2020-07-21	0.0006047626	Asia
Asia|hCoV-19/SaudiArabia/KAUST-JEDDAH999/2020|EPI ISL 513072|B.1.1|Saudi Arabia|2020-06-23	Asia|hCoV-19/Bangladesh/BCSIR-NILMRC-283/2020|EPI ISL 498815|B.1.1|Bangladesh|2020-07-21	0.0004366622	Asia
Asia|hCoV-19/SaudiArabia/KAUST-JEDDAH1033/2020|EPI ISL 512902|B.1.261|Saudi Arabia|2020-06-23	Asia|hCoV-19/Bangladesh/BCSIR-NILMRC-283/2020|EPI ISL 498815|B.1.1|Bangladesh|2020-07-21	0.0007392706	Asia
Asia|hCoV-19/SaudiArabia/KAUST-JEDDAH1031/2020|EPI ISL 512900|B.1.247|Saudi Arabia|2020-06-23	Asia|hCoV-19/Bangladesh/BCSIR-NILMRC-283/2020|EPI ISL 498815|B.1.1|Bangladesh|2020-07-21	0.0007055786	Asia
Asia|hCoV-19/Bangladesh/BCSIR-NILMRC-219/2020|EPI ISL 483707|B.1.1.316|Bangladesh|2020-06-24	Asia|hCoV-19/Bangladesh/BCSIR-NILMRC-283/2020|EPI ISL 498815|B.1.1|Bangladesh|2020-07-21	0.0004030900	Asia
Asia|hCoV-19/Bangladesh/BCSIR-NILMRC-216/2020|EPI ISL 483703|B.1.36|Bangladesh|2020-06-24	Asia|hCoV-19/Bangladesh/BCSIR-NILMRC-283/2020|EPI ISL 498815|B.1.1|Bangladesh|2020-07-21	0.0008065367	Asia
Asia|hCoV-19/South Korea/KCDC2558/2020|EPI ISL 514961|B.1.1|South Korea|2020-06-24	Asia|hCoV-19/Bangladesh/BCSIR-NILMRC-283/2020|EPI ISL 498815|B.1.1|Bangladesh|2020-07-21	0.0004367026	Asia
Asia|hCoV-19/South Korea/KCDC2557/2020|EPI ISL 514960|B.1.1|South Korea|2020-06-24	Asia|hCoV-19/Bangladesh/BCSIR-NILMRC-283/2020|EPI ISL 498815|B.1.1|Bangladesh|2020-07-21	0.0005039399	Asia
Asia|hCoV-19/Bangladesh/BCSIR-NILMRC-218/2020|EPI ISL 483705|B.1.1|Bangladesh|2020-06-24	Asia|hCoV-19/Bangladesh/BCSIR-NILMRC-283/2020|EPI ISL 498815|B.1.1|Bangladesh|2020-07-21	0.0004366897	Asia
Asia|hCoV-19/India/GJ-GBRC329/2020|EPI ISL 512064|B.1.36|India|2020-06-25	Asia|hCoV-19/Bangladesh/BCSIR-NILMRC-283/2020|EPI ISL 498815|B.1.1|Bangladesh|2020-07-21	0.0007392829	Asia
Asia|hCoV-19/India/GJ-GBRC357b/2020|EPI ISL 514607|B.1.36|India|2020-06-25	Asia|hCoV-19/Bangladesh/BCSIR-NILMRC-283/2020|EPI ISL 498815|B.1.1|Bangladesh|2020-07-21	0.0007729154	Asia
Asia|hCoV-19/India/GJ-GBRC355a/2020|EPI ISL 514603|B.1.36|India|2020-06-25	Asia|hCoV-19/Bangladesh/BCSIR-NILMRC-283/2020|EPI ISL 498815|B.1.1|Bangladesh|2020-07-21	0.0006719970	Asia
Asia|hCoV-19/India/GJ-GBRC356/2020|EPI ISL 514605|B.1.36|India|2020-06-25	Asia|hCoV-19/Bangladesh/BCSIR-NILMRC-283/2020|EPI ISL 498815|B.1.1|Bangladesh|2020-07-21	0.0008065233	Asia
Asia|hCoV-19/India/GJ-GBRC355b/2020|EPI ISL 514604|B.1.36|India|2020-06-25	Asia|hCoV-19/Bangladesh/BCSIR-NILMRC-283/2020|EPI ISL 498815|B.1.1|Bangladesh|2020-07-21	0.0007056321	Asia
Asia|hCoV-19/United Arab Emirates/529/2020|EPI ISL 528703|B.1.1.220|United Arab Emirates|2020-06-26	Asia|hCoV-19/Bangladesh/BCSIR-NILMRC-283/2020|EPI ISL 498815|B.1.1|Bangladesh|2020-07-21	0.0005711530	Asia
Asia|hCoV-19/Indonesia/JT-UGM-202538/2020|EPI ISL 525492|B.1.160|Indonesia|2020-06-26	Asia|hCoV-19/Bangladesh/BCSIR-NILMRC-283/2020|EPI ISL 498815|B.1.1|Bangladesh|2020-07-21	0.0007392487	Asia
Asia|hCoV-19/India/UP-MN32/2020|EPI ISL 508419|B.1.36|India|2020-06-27	Asia|hCoV-19/Bangladesh/BCSIR-NILMRC-283/2020|EPI ISL 498815|B.1.1|Bangladesh|2020-07-21	0.0007392268	Asia
Asia|hCoV-19/South Korea/KCDC2683/2020|EPI ISL 522464|B.1.275|South Korea|2020-06-27	Asia|hCoV-19/Bangladesh/BCSIR-NILMRC-283/2020|EPI ISL 498815|B.1.1|Bangladesh|2020-07-21	0.0006811007	Asia
Asia|hCoV-19/Indonesia/JB-TFRIC19-R30535/2020|EPI ISL 528747|B.1.1|Indonesia|2020-06-28	Asia|hCoV-19/Bangladesh/BCSIR-NILMRC-283/2020|EPI ISL 498815|B.1.1|Bangladesh|2020-07-21	0.0004031119	Asia
Asia|hCoV-19/India/GJ-GBRC283/2020|EPI ISL 495020|B.1.246|India|2020-06-28	Asia|hCoV-19/Bangladesh/BCSIR-NILMRC-283/2020|EPI ISL 498815|B.1.1|Bangladesh|2020-07-21	0.0006724888	Asia
Asia|hCoV-19/South Korea/KCDC2588/2020|EPI ISL 514991|B.1.1|South Korea|2020-06-29	Asia|hCoV-19/Bangladesh/BCSIR-NILMRC-283/2020|EPI ISL 498815|B.1.1|Bangladesh|2020-07-21	0.0005038914	Asia
Asia|hCoV-19/South Korea/KCDC2589/2020|EPI ISL 514992|B.1.1|South Korea|2020-06-29	Asia|hCoV-19/Bangladesh/BCSIR-NILMRC-283/2020|EPI ISL 498815|B.1.1|Bangladesh|2020-07-21	0.0005049006	Asia
Asia|hCoV-19/Israel/CVL1195/2020|EPI ISL 516904|B.1.3|Israel|2020-06-29	Asia|hCoV-19/Bangladesh/BCSIR-NILMRC-283/2020|EPI ISL 498815|B.1.1|Bangladesh|2020-07-21	0.0010234746	Asia
Asia|hCoV-19/India/GJ-GBRC284a/2020|EPI ISL 495021|B.1.36|India|2020-06-30	Asia|hCoV-19/Bangladesh/BCSIR-NILMRC-283/2020|EPI ISL 498815|B.1.1|Bangladesh|2020-07-21	0.0007392603	Asia
Asia|hCoV-19/India/GJ-GBRC284b/2020|EPI ISL 495022|B.1.36|India|2020-06-30	Asia|hCoV-19/Bangladesh/BCSIR-NILMRC-283/2020|EPI ISL 498815|B.1.1|Bangladesh|2020-07-21	0.0007729153	Asia
Asia|hCoV-19/United Arab Emirates/558/2020|EPI ISL 528705|B.1|United Arab Emirates|2020-06-30	Asia|hCoV-19/Bangladesh/BCSIR-NILMRC-283/2020|EPI ISL 498815|B.1.1|Bangladesh|2020-07-21	0.0006383628	Asia
Asia|hCoV-19/South Korea/KCDC2687/2020|EPI ISL 522467|B.1.1|South Korea|2020-06-30	Asia|hCoV-19/Bangladesh/BCSIR-NILMRC-283/2020|EPI ISL 498815|B.1.1|Bangladesh|2020-07-21	0.0004032203	Asia
Asia|hCoV-19/Hong Kong/HKU-200723-042/2020|EPI ISL 497809|B.1|Hong Kong|2020-07-01	Asia|hCoV-19/Bangladesh/BCSIR-NILMRC-283/2020|EPI ISL 498815|B.1.1|Bangladesh|2020-07-21	0.0008402872	Asia
Asia|hCoV-19/United Arab Emirates/581/2020|EPI ISL 528707|B.1|United Arab Emirates|2020-07-01	Asia|hCoV-19/Bangladesh/BCSIR-NILMRC-283/2020|EPI ISL 498815|B.1.1|Bangladesh|2020-07-21	0.0006383924	Asia
Asia|hCoV-19/South Korea/KCDC2689/2020|EPI ISL 522469|B.1|South Korea|2020-07-01	Asia|hCoV-19/Bangladesh/BCSIR-NILMRC-283/2020|EPI ISL 498815|B.1.1|Bangladesh|2020-07-21	0.0007733670	Asia
Asia|hCoV-19/India/GJ-GBRC285/2020|EPI ISL 495023|B.1.247|India|2020-07-02	Asia|hCoV-19/Bangladesh/BCSIR-NILMRC-283/2020|EPI ISL 498815|B.1.1|Bangladesh|2020-07-21	0.0006047906	Asia
Asia|hCoV-19/South Korea/KCDC2691/2020|EPI ISL 522471|B.1.1|South Korea|2020-07-02	Asia|hCoV-19/Bangladesh/BCSIR-NILMRC-283/2020|EPI ISL 498815|B.1.1|Bangladesh|2020-07-21	0.0005771502	Asia
Asia|hCoV-19/Hong Kong/HKU-200723-077/2020|EPI ISL 497844|B.1|Hong Kong|2020-07-03	Asia|hCoV-19/Bangladesh/BCSIR-NILMRC-283/2020|EPI ISL 498815|B.1.1|Bangladesh|2020-07-21	0.0006092504	Asia
Asia|hCoV-19/India/UT-IMT-AT52/2020|EPI ISL 560320|B.1.247|India|2020-07-03	Asia|hCoV-19/Bangladesh/BCSIR-NILMRC-283/2020|EPI ISL 498815|B.1.1|Bangladesh|2020-07-21	0.0007157618	Asia
Asia|hCoV-19/India/GJ-GBRC287/2020|EPI ISL 495025|B.1.5|India|2020-07-04	Asia|hCoV-19/Bangladesh/BCSIR-NILMRC-283/2020|EPI ISL 498815|B.1.1|Bangladesh|2020-07-21	0.0004702970	Asia
Asia|hCoV-19/South Korea/KCDC2695/2020|EPI ISL 522475|B.1.1|South Korea|2020-07-04	Asia|hCoV-19/Bangladesh/BCSIR-NILMRC-283/2020|EPI ISL 498815|B.1.1|Bangladesh|2020-07-21	0.0004369173	Asia
Asia|hCoV-19/South Korea/KCDC2694/2020|EPI ISL 522474|B.1.1|South Korea|2020-07-04	Asia|hCoV-19/Bangladesh/BCSIR-NILMRC-283/2020|EPI ISL 498815|B.1.1|Bangladesh|2020-07-21	0.0004034441	Asia
Asia|hCoV-19/South Korea/KCDC2697/2020|EPI ISL 522477|B.1.1|South Korea|2020-07-04	Asia|hCoV-19/Bangladesh/BCSIR-NILMRC-283/2020|EPI ISL 498815|B.1.1|Bangladesh|2020-07-21	0.0005054258	Asia
Asia|hCoV-19/South Korea/KCDC2698/2020|EPI ISL 522478|B.1.1|South Korea|2020-07-04	Asia|hCoV-19/Bangladesh/BCSIR-NILMRC-283/2020|EPI ISL 498815|B.1.1|Bangladesh|2020-07-21	0.0004717928	Asia
Asia|hCoV-19/Bangladesh/BCSIR-NILMRC-222/2020|EPI ISL 487362|B.1|Bangladesh|2020-07-06	Asia|hCoV-19/Bangladesh/BCSIR-NILMRC-283/2020|EPI ISL 498815|B.1.1|Bangladesh|2020-07-21	0.0005711024	Asia
Asia|hCoV-19/India/GJ-GBRC-392b/2020|EPI ISL 524759|B.1.160|India|2020-07-06	Asia|hCoV-19/Bangladesh/BCSIR-NILMRC-283/2020|EPI ISL 498815|B.1.1|Bangladesh|2020-07-21	0.0008065607	Asia
Asia|hCoV-19/India/GJ-GBRC-389a/2020|EPI ISL 524752|B.1.160.1|India|2020-07-06	Asia|hCoV-19/Bangladesh/BCSIR-NILMRC-283/2020|EPI ISL 498815|B.1.1|Bangladesh|2020-07-21	0.0007057092	Asia
Asia|hCoV-19/India/GJ-GBRC-391a/2020|EPI ISL 524756|B.1.36|India|2020-07-06	Asia|hCoV-19/Bangladesh/BCSIR-NILMRC-283/2020|EPI ISL 498815|B.1.1|Bangladesh|2020-07-21	0.0008064964	Asia
Asia|hCoV-19/Bangladesh/BCSIR-NILMRC-228/2020|EPI ISL 487368|B.1.159|Bangladesh|2020-07-06	Asia|hCoV-19/Bangladesh/BCSIR-NILMRC-283/2020|EPI ISL 498815|B.1.1|Bangladesh|2020-07-21	0.0007399111	Asia
Asia|hCoV-19/India/GJ-GBRC-389b/2020|EPI ISL 524753|B.1.160.1|India|2020-07-06	Asia|hCoV-19/Bangladesh/BCSIR-NILMRC-283/2020|EPI ISL 498815|B.1.1|Bangladesh|2020-07-21	0.0007729869	Asia
Asia|hCoV-19/Bangladesh/BCSIR-NILMRC-244/2020|EPI ISL 487384|B.1.1.316|Bangladesh|2020-07-06	Asia|hCoV-19/Bangladesh/BCSIR-NILMRC-283/2020|EPI ISL 498815|B.1.1|Bangladesh|2020-07-21	0.0004030646	Asia
Asia|hCoV-19/India/GJ-GBRC335a/2020|EPI ISL 512072|B.1.247|India|2020-07-06	Asia|hCoV-19/Bangladesh/BCSIR-NILMRC-283/2020|EPI ISL 498815|B.1.1|Bangladesh|2020-07-21	0.0007056203	Asia
Asia|hCoV-19/India/GJ-GBRC-394a/2020|EPI ISL 524762|B.1|India|2020-07-06	Asia|hCoV-19/Bangladesh/BCSIR-NILMRC-283/2020|EPI ISL 498815|B.1.1|Bangladesh|2020-07-21	0.0006719858	Asia
Asia|hCoV-19/Bangladesh/BCSIR-NILMRC-230/2020|EPI ISL 487372|B.1.1.316|Bangladesh|2020-07-06	Asia|hCoV-19/Bangladesh/BCSIR-NILMRC-283/2020|EPI ISL 498815|B.1.1|Bangladesh|2020-07-21	0.0005038616	Asia
Asia|hCoV-19/Bangladesh/BCSIR-NILMRC-259/2020|EPI ISL 498808|B.1.1.316|Bangladesh|2020-07-07	Asia|hCoV-19/Bangladesh/BCSIR-NILMRC-283/2020|EPI ISL 498815|B.1.1|Bangladesh|2020-07-21	0.0005374882	Asia
Asia|hCoV-19/Hong Kong/HKU-200723-015/2020|EPI ISL 497782|B.1.160|Hong Kong|2020-07-07	Asia|hCoV-19/Bangladesh/BCSIR-NILMRC-283/2020|EPI ISL 498815|B.1.1|Bangladesh|2020-07-21	0.0007056321	Asia
Asia|hCoV-19/Bangladesh/BCSIR-NILMRC-263/2020|EPI ISL 498267|B.1.1|Bangladesh|2020-07-07	Asia|hCoV-19/Bangladesh/BCSIR-NILMRC-283/2020|EPI ISL 498815|B.1.1|Bangladesh|2020-07-21	0.0004030646	Asia
Asia|hCoV-19/Bangladesh/BCSIR-NILMRC-250/2020|EPI ISL 490114|B.1.1|Bangladesh|2020-07-07	Asia|hCoV-19/Bangladesh/BCSIR-NILMRC-283/2020|EPI ISL 498815|B.1.1|Bangladesh|2020-07-21	0.0003694404	Asia
Asia|hCoV-19/South Korea/KCDC2708/2020|EPI ISL 522487|B.1.1|South Korea|2020-07-07	Asia|hCoV-19/Bangladesh/BCSIR-NILMRC-283/2020|EPI ISL 498815|B.1.1|Bangladesh|2020-07-21	0.0005038616	Asia
Asia|hCoV-19/Hong Kong/HKU-200723-084/2020|EPI ISL 497851|B.6|Hong Kong|2020-07-07	Asia|hCoV-19/Bangladesh/BCSIR-NILMRC-283/2020|EPI ISL 498815|B.1.1|Bangladesh|2020-07-21	0.0009161827	Asia
Asia|hCoV-19/South Korea/KCDC2638/2020|EPI ISL 515040|B.1.1|South Korea|2020-07-08	Asia|hCoV-19/Bangladesh/BCSIR-NILMRC-283/2020|EPI ISL 498815|B.1.1|Bangladesh|2020-07-21	0.0005039400	Asia
Asia|hCoV-19/South Korea/KCDC2709/2020|EPI ISL 522488|B.1.1|South Korea|2020-07-08	Asia|hCoV-19/Bangladesh/BCSIR-NILMRC-283/2020|EPI ISL 498815|B.1.1|Bangladesh|2020-07-21	0.0005374882	Asia
Asia|hCoV-19/Hong Kong/HKU-200723-050/2020|EPI ISL 497817|B.1.1|Hong Kong|2020-07-08	Asia|hCoV-19/Bangladesh/BCSIR-NILMRC-283/2020|EPI ISL 498815|B.1.1|Bangladesh|2020-07-21	0.0004407188	Asia
Asia|hCoV-19/Hong Kong/HKU-200723-068/2020|EPI ISL 497835|B.1.1|Hong Kong|2020-07-08	Asia|hCoV-19/Bangladesh/BCSIR-NILMRC-283/2020|EPI ISL 498815|B.1.1|Bangladesh|2020-07-21	0.0005424727	Asia
Asia|hCoV-19/India/GJ-GBRC338b/2020|EPI ISL 512076|B.1.247|India|2020-07-09	Asia|hCoV-19/Bangladesh/BCSIR-NILMRC-283/2020|EPI ISL 498815|B.1.1|Bangladesh|2020-07-21	0.0006719968	Asia
Asia|hCoV-19/India/GJ-GBRC-375/2020|EPI ISL 524732|B.1.247|India|2020-07-09	Asia|hCoV-19/Bangladesh/BCSIR-NILMRC-283/2020|EPI ISL 498815|B.1.1|Bangladesh|2020-07-21	0.0006383948	Asia
Asia|hCoV-19/India/GJ-GBRC338a/2020|EPI ISL 512075|B.1.247|India|2020-07-09	Asia|hCoV-19/Bangladesh/BCSIR-NILMRC-283/2020|EPI ISL 498815|B.1.1|Bangladesh|2020-07-21	0.0006383948	Asia
Asia|hCoV-19/India/GJ-GBRC-339/2020|EPI ISL 512077|B.1.247|India|2020-07-09	Asia|hCoV-19/Bangladesh/BCSIR-NILMRC-283/2020|EPI ISL 498815|B.1.1|Bangladesh|2020-07-21	0.0008071949	Asia
Asia|hCoV-19/India/GJ-GBRC337a/2020|EPI ISL 514435|B.1.247|India|2020-07-09	Asia|hCoV-19/Bangladesh/BCSIR-NILMRC-283/2020|EPI ISL 498815|B.1.1|Bangladesh|2020-07-21	0.0006048360	Asia
Asia|hCoV-19/India/GJ-GBRC337b/2020|EPI ISL 514436|B.1.247|India|2020-07-09	Asia|hCoV-19/Bangladesh/BCSIR-NILMRC-283/2020|EPI ISL 498815|B.1.1|Bangladesh|2020-07-21	0.0006384806	Asia
Asia|hCoV-19/India/GJ-GBRC340/2020|EPI ISL 514437|B.1.247|India|2020-07-09	Asia|hCoV-19/Bangladesh/BCSIR-NILMRC-283/2020|EPI ISL 498815|B.1.1|Bangladesh|2020-07-21	0.0005718374	Asia
Asia|hCoV-19/South Korea/KCDC2711/2020|EPI ISL 522490|A|South Korea|2020-07-10	Asia|hCoV-19/Bangladesh/BCSIR-NILMRC-283/2020|EPI ISL 498815|B.1.1|Bangladesh|2020-07-21	0.0009163543	Asia
Asia|hCoV-19/Hong Kong/HKU-200723-069/2020|EPI ISL 497836|B.1.1|Hong Kong|2020-07-10	Asia|hCoV-19/Bangladesh/BCSIR-NILMRC-283/2020|EPI ISL 498815|B.1.1|Bangladesh|2020-07-21	0.0004407189	Asia
Asia|hCoV-19/Hong Kong/HKU-200723-092/2020|EPI ISL 497859|B.1.1|Hong Kong|2020-07-10	Asia|hCoV-19/Bangladesh/BCSIR-NILMRC-283/2020|EPI ISL 498815|B.1.1|Bangladesh|2020-07-21	0.0004109187	Asia
Asia|hCoV-19/Hong Kong/HKU-200723-001/2020|EPI ISL 497768|B.6|Hong Kong|2020-07-10	Asia|hCoV-19/Bangladesh/BCSIR-NILMRC-283/2020|EPI ISL 498815|B.1.1|Bangladesh|2020-07-21	0.0009940450	Asia
Asia|hCoV-19/India/GJ-GBRC-387a/2020|EPI ISL 524749|B.4|India|2020-07-11	Asia|hCoV-19/Bangladesh/BCSIR-NILMRC-283/2020|EPI ISL 498815|B.1.1|Bangladesh|2020-07-21	0.0009748259	Asia
Asia|hCoV-19/South Korea/KCDC2650/2020|EPI ISL 515052|B.1.1|South Korea|2020-07-11	Asia|hCoV-19/Bangladesh/BCSIR-NILMRC-283/2020|EPI ISL 498815|B.1.1|Bangladesh|2020-07-21	0.0004702908	Asia
Asia|hCoV-19/India/GJ-GBRC-388/2020|EPI ISL 524751|B.1.36|India|2020-07-11	Asia|hCoV-19/Bangladesh/BCSIR-NILMRC-283/2020|EPI ISL 498815|B.1.1|Bangladesh|2020-07-21	0.0008065234	Asia
Asia|hCoV-19/India/GJ-GBRC-385/2020|EPI ISL 524746|B.4|India|2020-07-11	Asia|hCoV-19/Bangladesh/BCSIR-NILMRC-283/2020|EPI ISL 498815|B.1.1|Bangladesh|2020-07-21	0.0010085072	Asia
Asia|hCoV-19/India/GJ-GBRC-387b/2020|EPI ISL 524750|B.4|India|2020-07-11	Asia|hCoV-19/Bangladesh/BCSIR-NILMRC-283/2020|EPI ISL 498815|B.1.1|Bangladesh|2020-07-21	0.0010084605	Asia
Asia|hCoV-19/India/GJ-GBRC-386b/2020|EPI ISL 524748|B.1.36|India|2020-07-11	Asia|hCoV-19/Bangladesh/BCSIR-NILMRC-283/2020|EPI ISL 498815|B.1.1|Bangladesh|2020-07-21	0.0007398952	Asia
Asia|hCoV-19/India/GJ-GBRC-386a/2020|EPI ISL 524747|B.1.36|India|2020-07-11	Asia|hCoV-19/Bangladesh/BCSIR-NILMRC-283/2020|EPI ISL 498815|B.1.1|Bangladesh|2020-07-21	0.0006725535	Asia
Asia|hCoV-19/India/GJ-GBRC-377a/2020|EPI ISL 524735|B.1.36|India|2020-07-11	Asia|hCoV-19/Bangladesh/BCSIR-NILMRC-283/2020|EPI ISL 498815|B.1.1|Bangladesh|2020-07-21	0.0007737116	Asia
Asia|hCoV-19/South Korea/KCDC2721/2020|EPI ISL 522500|A|South Korea|2020-07-11	Asia|hCoV-19/Bangladesh/BCSIR-NILMRC-283/2020|EPI ISL 498815|B.1.1|Bangladesh|2020-07-21	0.0009079441	Asia
Asia|hCoV-19/Bangladesh/BCSIR-NILMRC-344/2020|EPI ISL 498803|B.1.1|Bangladesh|2020-07-12	Asia|hCoV-19/Bangladesh/BCSIR-NILMRC-283/2020|EPI ISL 498815|B.1.1|Bangladesh|2020-07-21	0.0005039208	Asia
Asia|hCoV-19/Singapore/745/2020|EPI ISL 500572|B.1.1|Singapore|2020-07-12	Asia|hCoV-19/Bangladesh/BCSIR-NILMRC-283/2020|EPI ISL 498815|B.1.1|Bangladesh|2020-07-21	0.0005067730	Asia
Asia|hCoV-19/South Korea/KCDC2722/2020|EPI ISL 522501|A|South Korea|2020-07-12	Asia|hCoV-19/Bangladesh/BCSIR-NILMRC-283/2020|EPI ISL 498815|B.1.1|Bangladesh|2020-07-21	0.0009080056	Asia
Asia|hCoV-19/South Korea/KCDC2716/2020|EPI ISL 522495|B.1.1|South Korea|2020-07-12	Asia|hCoV-19/Bangladesh/BCSIR-NILMRC-283/2020|EPI ISL 498815|B.1.1|Bangladesh|2020-07-21	0.0005383270	Asia
Asia|hCoV-19/South Korea/KCDC2719/2020|EPI ISL 522498|B.1.1|South Korea|2020-07-12	Asia|hCoV-19/Bangladesh/BCSIR-NILMRC-283/2020|EPI ISL 498815|B.1.1|Bangladesh|2020-07-21	0.0005052748	Asia
Asia|hCoV-19/South Korea/KCDC2717/2020|EPI ISL 522496|B.1.1|South Korea|2020-07-12	Asia|hCoV-19/Bangladesh/BCSIR-NILMRC-283/2020|EPI ISL 498815|B.1.1|Bangladesh|2020-07-21	0.0005393070	Asia
Asia|hCoV-19/Hong Kong/HKU-200723-048/2020|EPI ISL 497815|B.1.1|Hong Kong|2020-07-12	Asia|hCoV-19/Bangladesh/BCSIR-NILMRC-283/2020|EPI ISL 498815|B.1.1|Bangladesh|2020-07-21	0.0004407186	Asia
Asia|hCoV-19/Hong Kong/HKU-200723-071/2020|EPI ISL 497838|B.1.1|Hong Kong|2020-07-12	Asia|hCoV-19/Bangladesh/BCSIR-NILMRC-283/2020|EPI ISL 498815|B.1.1|Bangladesh|2020-07-21	0.0003422671	Asia
Asia|hCoV-19/South Korea/KCDC2715/2020|EPI ISL 522494|B.1.1|South Korea|2020-07-12	Asia|hCoV-19/Bangladesh/BCSIR-NILMRC-283/2020|EPI ISL 498815|B.1.1|Bangladesh|2020-07-21	0.0005820515	Asia
Asia|hCoV-19/South Korea/KCDC2723/2020|EPI ISL 522502|B.6|South Korea|2020-07-13	Asia|hCoV-19/Bangladesh/BCSIR-NILMRC-283/2020|EPI ISL 498815|B.1.1|Bangladesh|2020-07-21	0.0009410639	Asia
Asia|hCoV-19/Singapore/777/2020|EPI ISL 509387|B.1.247|Singapore|2020-07-13	Asia|hCoV-19/Bangladesh/BCSIR-NILMRC-283/2020|EPI ISL 498815|B.1.1|Bangladesh|2020-07-21	0.0009074934	Asia
Asia|hCoV-19/South Korea/KCDC2653/2020|EPI ISL 516783|A|South Korea|2020-07-13	Asia|hCoV-19/Bangladesh/BCSIR-NILMRC-283/2020|EPI ISL 498815|B.1.1|Bangladesh|2020-07-21	0.0009089872	Asia
Asia|hCoV-19/India/TG-CCMB-W900/2020|EPI ISL 528833|B.1.1.8|India|2020-07-14	Asia|hCoV-19/Bangladesh/BCSIR-NILMRC-283/2020|EPI ISL 498815|B.1.1|Bangladesh|2020-07-21	0.0006383653	Asia
Asia|hCoV-19/India/TG-CCMB-W855/2020|EPI ISL 528827|B.1.1.8|India|2020-07-14	Asia|hCoV-19/Bangladesh/BCSIR-NILMRC-283/2020|EPI ISL 498815|B.1.1|Bangladesh|2020-07-21	0.0006383546	Asia
Asia|hCoV-19/India/TG-CCMB-X59/2020|EPI ISL 528861|B.1.1|India|2020-07-14	Asia|hCoV-19/Bangladesh/BCSIR-NILMRC-283/2020|EPI ISL 498815|B.1.1|Bangladesh|2020-07-21	0.0006047648	Asia
Asia|hCoV-19/Bangladesh/BCSIR-NILMRC-287/2020|EPI ISL 504177|B.1|Bangladesh|2020-07-14	Asia|hCoV-19/Bangladesh/BCSIR-NILMRC-283/2020|EPI ISL 498815|B.1.1|Bangladesh|2020-07-21	0.0005375379	Asia
Asia|hCoV-19/India/TG-CCMB-W842/2020|EPI ISL 528823|B.1.1.8|India|2020-07-14	Asia|hCoV-19/Bangladesh/BCSIR-NILMRC-283/2020|EPI ISL 498815|B.1.1|Bangladesh|2020-07-21	0.0007729869	Asia
Asia|hCoV-19/India/TG-CCMB-X65/2020|EPI ISL 528862|B.1.1.8|India|2020-07-14	Asia|hCoV-19/Bangladesh/BCSIR-NILMRC-283/2020|EPI ISL 498815|B.1.1|Bangladesh|2020-07-21	0.0005375041	Asia
Asia|hCoV-19/India/TG-CCMB-W908/2020|EPI ISL 528835|B.1.1.8|India|2020-07-14	Asia|hCoV-19/Bangladesh/BCSIR-NILMRC-283/2020|EPI ISL 498815|B.1.1|Bangladesh|2020-07-21	0.0005710928	Asia
Asia|hCoV-19/India/TG-CCMB-X86/2020|EPI ISL 528865|B.1.1.8|India|2020-07-14	Asia|hCoV-19/Bangladesh/BCSIR-NILMRC-283/2020|EPI ISL 498815|B.1.1|Bangladesh|2020-07-21	0.0006383948	Asia
Asia|hCoV-19/South Korea/KCDC2731/2020|EPI ISL 522510|B.1.160|South Korea|2020-07-14	Asia|hCoV-19/Bangladesh/BCSIR-NILMRC-283/2020|EPI ISL 498815|B.1.1|Bangladesh|2020-07-21	0.0007392953	Asia
Asia|hCoV-19/India/TG-CCMB-X110/2020|EPI ISL 528845|B.1.1.8|India|2020-07-15	Asia|hCoV-19/Bangladesh/BCSIR-NILMRC-283/2020|EPI ISL 498815|B.1.1|Bangladesh|2020-07-21	0.0006047548	Asia
Asia|hCoV-19/Bangladesh/BCSIR-NILMRC-343/2020|EPI ISL 504184|B.1.247|Bangladesh|2020-07-15	Asia|hCoV-19/Bangladesh/BCSIR-NILMRC-283/2020|EPI ISL 498815|B.1.1|Bangladesh|2020-07-21	0.0007728896	Asia
Asia|hCoV-19/Bangladesh/BCSIR-NILMRC-350/2020|EPI ISL 514228|B.1.1|Bangladesh|2020-07-15	Asia|hCoV-19/Bangladesh/BCSIR-NILMRC-283/2020|EPI ISL 498815|B.1.1|Bangladesh|2020-07-21	0.0005039208	Asia
Asia|hCoV-19/Bangladesh/BCSIR-NILMRC-341/2020|EPI ISL 498802|B.1.1.316|Bangladesh|2020-07-15	Asia|hCoV-19/Bangladesh/BCSIR-NILMRC-283/2020|EPI ISL 498815|B.1.1|Bangladesh|2020-07-21	0.0005038849	Asia
Asia|hCoV-19/India/TG-CCMB-X112/2020|EPI ISL 528847|B.1.1.8|India|2020-07-15	Asia|hCoV-19/Bangladesh/BCSIR-NILMRC-283/2020|EPI ISL 498815|B.1.1|Bangladesh|2020-07-21	0.0006720394	Asia
Asia|hCoV-19/Bangladesh/BCSIR-NILMRC-346/2020|EPI ISL 498805|B.1.1.316|Bangladesh|2020-07-15	Asia|hCoV-19/Bangladesh/BCSIR-NILMRC-283/2020|EPI ISL 498815|B.1.1|Bangladesh|2020-07-21	0.0004030646	Asia
Asia|hCoV-19/Zhejiang/SX0715/2020|EPI ISL 497950|B.1.1|China|2020-07-15	Asia|hCoV-19/Bangladesh/BCSIR-NILMRC-283/2020|EPI ISL 498815|B.1.1|Bangladesh|2020-07-21	0.0004366695	Asia
Asia|hCoV-19/India/TG-CCMB-X115/2020|EPI ISL 528849|B.1.1.8|India|2020-07-15	Asia|hCoV-19/Bangladesh/BCSIR-NILMRC-283/2020|EPI ISL 498815|B.1.1|Bangladesh|2020-07-21	0.0005375130	Asia
Asia|hCoV-19/India/TG-CCMB-X103/2020|EPI ISL 528844|B.1.1|India|2020-07-15	Asia|hCoV-19/Bangladesh/BCSIR-NILMRC-283/2020|EPI ISL 498815|B.1.1|Bangladesh|2020-07-21	0.0005039082	Asia
Asia|hCoV-19/South Korea/KCDC2736/2020|EPI ISL 522515|B.1.1|South Korea|2020-07-16	Asia|hCoV-19/Bangladesh/BCSIR-NILMRC-283/2020|EPI ISL 498815|B.1.1|Bangladesh|2020-07-21	0.0004366824	Asia
Asia|hCoV-19/India/UT-IMT-BB45/2020|EPI ISL 560321|B.1.247|India|2020-07-17	Asia|hCoV-19/Bangladesh/BCSIR-NILMRC-283/2020|EPI ISL 498815|B.1.1|Bangladesh|2020-07-21	0.0006739135	Asia
Asia|hCoV-19/Bangladesh/BCSIR-NILMRC-291/2020|EPI ISL 498550|B.1.1.316|Bangladesh|2020-07-18	Asia|hCoV-19/Bangladesh/BCSIR-NILMRC-283/2020|EPI ISL 498815|B.1.1|Bangladesh|2020-07-21	0.0005038616	Asia
Asia|hCoV-19/Bangladesh/BCSIR-NILMRC-298/2020|EPI ISL 498785|B.1.1|Bangladesh|2020-07-18	Asia|hCoV-19/Bangladesh/BCSIR-NILMRC-283/2020|EPI ISL 498815|B.1.1|Bangladesh|2020-07-21	0.0003358580	Asia
Asia|hCoV-19/Bangladesh/BCSIR-NILMRC-297/2020|EPI ISL 498784|B.1.1|Bangladesh|2020-07-18	Asia|hCoV-19/Bangladesh/BCSIR-NILMRC-283/2020|EPI ISL 498815|B.1.1|Bangladesh|2020-07-21	0.0004702830	Asia
Asia|hCoV-19/Bangladesh/BCSIR-NILMRC-305/2020|EPI ISL 498818|B.1.1|Bangladesh|2020-07-18	Asia|hCoV-19/Bangladesh/BCSIR-NILMRC-283/2020|EPI ISL 498815|B.1.1|Bangladesh|2020-07-21	0.0007055460	Asia
Asia|hCoV-19/Bangladesh/BCSIR-NILMRC-295/2020|EPI ISL 504179|B.1.1.316|Bangladesh|2020-07-18	Asia|hCoV-19/Bangladesh/BCSIR-NILMRC-283/2020|EPI ISL 498815|B.1.1|Bangladesh|2020-07-21	0.0004366695	Asia
Asia|hCoV-19/Hong Kong/VM20060346/2020|EPI ISL 539812|B.1.255|Hong Kong|2020-07-19	Asia|hCoV-19/Bangladesh/BCSIR-NILMRC-283/2020|EPI ISL 498815|B.1.1|Bangladesh|2020-07-21	0.0009075203	Asia
Asia|hCoV-19/Bangladesh/BCSIR-NILMRC-311/2020|EPI ISL 498830|B.1.1|Bangladesh|2020-07-19	Asia|hCoV-19/Bangladesh/BCSIR-NILMRC-283/2020|EPI ISL 498815|B.1.1|Bangladesh|2020-07-21	0.0007055460	Asia
Asia|hCoV-19/Bangladesh/BCSIR-NILMRC-274/2020|EPI ISL 498274|B.1.1|Bangladesh|2020-07-19	Asia|hCoV-19/Bangladesh/BCSIR-NILMRC-283/2020|EPI ISL 498815|B.1.1|Bangladesh|2020-07-21	0.0004702908	Asia
Asia|hCoV-19/Hong Kong/VM20060398/2020|EPI ISL 539811|B.1.36|Hong Kong|2020-07-19	Asia|hCoV-19/Bangladesh/BCSIR-NILMRC-283/2020|EPI ISL 498815|B.1.1|Bangladesh|2020-07-21	0.0008400677	Asia
Asia|hCoV-19/Hong Kong/HKU-200723-109/2020|EPI ISL 510540|B.1.1|Hong Kong|2020-07-19	Asia|hCoV-19/Bangladesh/BCSIR-NILMRC-283/2020|EPI ISL 498815|B.1.1|Bangladesh|2020-07-21	0.0006636755	Asia
Asia|hCoV-19/Bangladesh/BCSIR-NILMRC-312/2020|EPI ISL 498892|B.1.1.316|Bangladesh|2020-07-20	Asia|hCoV-19/Bangladesh/BCSIR-NILMRC-283/2020|EPI ISL 498815|B.1.1|Bangladesh|2020-07-21	0.0005711462	Asia
Asia|hCoV-19/Hong Kong/HKU-200723-108/2020|EPI ISL 510539|B.1.1|Hong Kong|2020-07-20	Asia|hCoV-19/Bangladesh/BCSIR-NILMRC-283/2020|EPI ISL 498815|B.1.1|Bangladesh|2020-07-21	0.0005038700	Asia
Asia|hCoV-19/Hong Kong/VM20061555/2020|EPI ISL 539803|B.1.1|Hong Kong|2020-07-20	Asia|hCoV-19/Bangladesh/BCSIR-NILMRC-283/2020|EPI ISL 498815|B.1.1|Bangladesh|2020-07-21	0.0004702849	Asia
Asia|hCoV-19/Israel/CVL-n25955/2020|EPI ISL 514282|B.1.3|Israel|2020-07-20	Asia|hCoV-19/Bangladesh/BCSIR-NILMRC-283/2020|EPI ISL 498815|B.1.1|Bangladesh|2020-07-21	0.0011837249	Asia
Asia|hCoV-19/Bangladesh/BCSIR-NILMRC-384/2020|EPI ISL 514252|B.1.1.316|Bangladesh|2020-07-21	Asia|hCoV-19/Bangladesh/BCSIR-NILMRC-283/2020|EPI ISL 498815|B.1.1|Bangladesh|2020-07-21	0.0005375123	Asia
Asia|hCoV-19/Wuhan/IVDC-HB-04/2020|EPI ISL 402120|B|China|2020-01-01	Asia|hCoV-19/Bangladesh/BCSIR-NILMRC-385/2020|EPI ISL 514242|B.1.1|Bangladesh|2020-07-21	0.0005038997	Asia
Asia|hCoV-19/Wuhan/IPBCAMS-WH-05/2020|EPI ISL 403928|B|China|2020-01-01	Asia|hCoV-19/Bangladesh/BCSIR-NILMRC-385/2020|EPI ISL 514242|B.1.1|Bangladesh|2020-07-21	0.0004703186	Asia
Asia|hCoV-19/Wuhan/WH03/2020|EPI ISL 406800|B|China|2020-01-01	Asia|hCoV-19/Bangladesh/BCSIR-NILMRC-385/2020|EPI ISL 514242|B.1.1|Bangladesh|2020-07-21	0.0004366953	Asia
Asia|hCoV-19/Wuhan/WHU01/2020|EPI ISL 406716|B|China|2020-01-02	Asia|hCoV-19/Bangladesh/BCSIR-NILMRC-385/2020|EPI ISL 514242|B.1.1|Bangladesh|2020-07-21	0.0004366953	Asia
Asia|hCoV-19/Beijing/Beijing-01/2020|EPI ISL 514752|B|China|2020-01-03	Asia|hCoV-19/Bangladesh/BCSIR-NILMRC-385/2020|EPI ISL 514242|B.1.1|Bangladesh|2020-07-21	0.0004702968	Asia
Asia|hCoV-19/Thailand/NIH-15/2020|EPI ISL 434692|B|Thailand|2020-01-05	Asia|hCoV-19/Bangladesh/BCSIR-NILMRC-385/2020|EPI ISL 514242|B.1.1|Bangladesh|2020-07-21	0.0004370477	Asia
Asia|hCoV-19/Wuhan/WH04/2020|EPI ISL 406801|A|China|2020-01-05	Asia|hCoV-19/Bangladesh/BCSIR-NILMRC-385/2020|EPI ISL 514242|B.1.1|Bangladesh|2020-07-21	0.0005038997	Asia
Asia|hCoV-19/Thailand/61/2020|EPI ISL 403962|B|Thailand|2020-01-08	Asia|hCoV-19/Bangladesh/BCSIR-NILMRC-385/2020|EPI ISL 514242|B.1.1|Bangladesh|2020-07-21	0.0004366953	Asia
Asia|hCoV-19/Jingzhou/HBCDC-HB-01/2020|EPI ISL 412459|B|China|2020-01-08	Asia|hCoV-19/Bangladesh/BCSIR-NILMRC-385/2020|EPI ISL 514242|B.1.1|Bangladesh|2020-07-21	0.0006047346	Asia
Asia|hCoV-19/Beijing/WH-09/2020|EPI ISL 411957|B|China|2020-01-08	Asia|hCoV-19/Bangladesh/BCSIR-NILMRC-385/2020|EPI ISL 514242|B.1.1|Bangladesh|2020-07-21	0.0004702968	Asia
Asia|hCoV-19/Shenzhen/HKU-SZ-002/2020|EPI ISL 406030|A|China|2020-01-10	Asia|hCoV-19/Bangladesh/BCSIR-NILMRC-385/2020|EPI ISL 514242|B.1.1|Bangladesh|2020-07-21	0.0005375040	Asia
Asia|hCoV-19/Wuhan/OS52/2020|EPI ISL 450500|B|China|2020-01-10	Asia|hCoV-19/Bangladesh/BCSIR-NILMRC-385/2020|EPI ISL 514242|B.1.1|Bangladesh|2020-07-21	0.0005711265	Asia
Asia|hCoV-19/Shenzhen/HKU-SZ-005/2020|EPI ISL 405839|A|China|2020-01-11	Asia|hCoV-19/Bangladesh/BCSIR-NILMRC-385/2020|EPI ISL 514242|B.1.1|Bangladesh|2020-07-21	0.0006047166	Asia
Asia|hCoV-19/Jiangxi/IVDC-JX-002/2020|EPI ISL 408486|B|China|2020-01-11	Asia|hCoV-19/Bangladesh/BCSIR-NILMRC-385/2020|EPI ISL 514242|B.1.1|Bangladesh|2020-07-21	0.0004703107	Asia
Asia|hCoV-19/Shenzhen/SZTH-002/2020|EPI ISL 406593|A|China|2020-01-13	Asia|hCoV-19/Bangladesh/BCSIR-NILMRC-385/2020|EPI ISL 514242|B.1.1|Bangladesh|2020-07-21	0.0005375040	Asia
Asia|hCoV-19/Thailand/74/2020|EPI ISL 403963|B|Thailand|2020-01-13	Asia|hCoV-19/Bangladesh/BCSIR-NILMRC-385/2020|EPI ISL 514242|B.1.1|Bangladesh|2020-07-21	0.0004366953	Asia
Asia|hCoV-19/Nepal/61/2020|EPI ISL 410301|B|Nepal|2020-01-13	Asia|hCoV-19/Bangladesh/BCSIR-NILMRC-385/2020|EPI ISL 514242|B.1.1|Bangladesh|2020-07-21	0.0004704549	Asia
Asia|hCoV-19/Guangdong/20SF012/2020|EPI ISL 403932|A|China|2020-01-14	Asia|hCoV-19/Bangladesh/BCSIR-NILMRC-385/2020|EPI ISL 514242|B.1.1|Bangladesh|2020-07-21	0.0005375040	Asia
Asia|hCoV-19/Guangdong/20SF013/2020|EPI ISL 403933|A|China|2020-01-15	Asia|hCoV-19/Bangladesh/BCSIR-NILMRC-385/2020|EPI ISL 514242|B.1.1|Bangladesh|2020-07-21	0.0005375040	Asia
Asia|hCoV-19/Guangdong/20SF014/2020|EPI ISL 403934|B|China|2020-01-15	Asia|hCoV-19/Bangladesh/BCSIR-NILMRC-385/2020|EPI ISL 514242|B.1.1|Bangladesh|2020-07-21	0.0004702968	Asia
Asia|hCoV-19/Sichuan/IVDC-SC-001/2020|EPI ISL 408484|A|China|2020-01-15	Asia|hCoV-19/Bangladesh/BCSIR-NILMRC-385/2020|EPI ISL 514242|B.1.1|Bangladesh|2020-07-21	0.0006383840	Asia
Asia|hCoV-19/Thailand/Nonthaburi 68/2020|EPI ISL 447910|B|Thailand|2020-01-15	Asia|hCoV-19/Bangladesh/BCSIR-NILMRC-385/2020|EPI ISL 514242|B.1.1|Bangladesh|2020-07-21	0.0004366953	Asia
Asia|hCoV-19/Shenzhen/SZTH-003/2020|EPI ISL 406594|B|China|2020-01-16	Asia|hCoV-19/Bangladesh/BCSIR-NILMRC-385/2020|EPI ISL 514242|B.1.1|Bangladesh|2020-07-21	0.0005038997	Asia
Asia|hCoV-19/Zhejiang/WZ-01/2020|EPI ISL 404227|B|China|2020-01-16	Asia|hCoV-19/Bangladesh/BCSIR-NILMRC-385/2020|EPI ISL 514242|B.1.1|Bangladesh|2020-07-21	0.0004702968	Asia
Asia|hCoV-19/Shenzhen/SZTH-004/2020|EPI ISL 406595|B|China|2020-01-16	Asia|hCoV-19/Bangladesh/BCSIR-NILMRC-385/2020|EPI ISL 514242|B.1.1|Bangladesh|2020-07-21	0.0007392923	Asia
Asia|hCoV-19/Thailand/NIH-59/2020|EPI ISL 434693|B|Thailand|2020-01-16	Asia|hCoV-19/Bangladesh/BCSIR-NILMRC-385/2020|EPI ISL 514242|B.1.1|Bangladesh|2020-07-21	0.0004367246	Asia
Asia|hCoV-19/Hunan/HN-CIDC-P2/2020|EPI ISL 539333|B|China|2020-01-17	Asia|hCoV-19/Bangladesh/BCSIR-NILMRC-385/2020|EPI ISL 514242|B.1.1|Bangladesh|2020-07-21	0.0004703185	Asia
Asia|hCoV-19/Guangdong/20SF028/2020|EPI ISL 403936|B|China|2020-01-17	Asia|hCoV-19/Bangladesh/BCSIR-NILMRC-385/2020|EPI ISL 514242|B.1.1|Bangladesh|2020-07-21	0.0004702968	Asia
Asia|hCoV-19/Yunnan/IVDC-YN-003/2020|EPI ISL 408480|A|China|2020-01-17	Asia|hCoV-19/Bangladesh/BCSIR-NILMRC-385/2020|EPI ISL 514242|B.1.1|Bangladesh|2020-07-21	0.0005375288	Asia
Asia|hCoV-19/Zhejiang/WZ-02/2020|EPI ISL 404228|B|China|2020-01-17	Asia|hCoV-19/Bangladesh/BCSIR-NILMRC-385/2020|EPI ISL 514242|B.1.1|Bangladesh|2020-07-21	0.0004366953	Asia
Asia|hCoV-19/Wuhan/HBCDC-HB-02/2020|EPI ISL 412978|B|China|2020-01-17	Asia|hCoV-19/Bangladesh/BCSIR-NILMRC-385/2020|EPI ISL 514242|B.1.1|Bangladesh|2020-07-21	0.0005711360	Asia
Asia|hCoV-19/Guangdong/20SF040/2020|EPI ISL 403937|B|China|2020-01-18	Asia|hCoV-19/Bangladesh/BCSIR-NILMRC-385/2020|EPI ISL 514242|B.1.1|Bangladesh|2020-07-21	0.0004702968	Asia
Asia|hCoV-19/Wuhan/HBCDC-HB-03/2020|EPI ISL 412979|A|China|2020-01-18	Asia|hCoV-19/Bangladesh/BCSIR-NILMRC-385/2020|EPI ISL 514242|B.1.1|Bangladesh|2020-07-21	0.0005038997	Asia
Asia|hCoV-19/Chongqing/IVDC-CQ-001/2020|EPI ISL 408481|B|China|2020-01-18	Asia|hCoV-19/Bangladesh/BCSIR-NILMRC-385/2020|EPI ISL 514242|B.1.1|Bangladesh|2020-07-21	0.0004703186	Asia
Asia|hCoV-19/Wuhan/HBCDC-HB-04/2020|EPI ISL 412980|B|China|2020-01-18	Asia|hCoV-19/Bangladesh/BCSIR-NILMRC-385/2020|EPI ISL 514242|B.1.1|Bangladesh|2020-07-21	0.0006047166	Asia
Asia|hCoV-19/Wuhan/HBCDC-HB-05/2020|EPI ISL 412981|B.4|China|2020-01-18	Asia|hCoV-19/Bangladesh/BCSIR-NILMRC-385/2020|EPI ISL 514242|B.1.1|Bangladesh|2020-07-21	0.0006048388	Asia
Asia|hCoV-19/Guangdong/20SF043/2020|EPI ISL 428440|B|China|2020-01-18	Asia|hCoV-19/Bangladesh/BCSIR-NILMRC-385/2020|EPI ISL 514242|B.1.1|Bangladesh|2020-07-21	0.0004914967	Asia
Asia|hCoV-19/Shandong/IVDC-SD-001/2020|EPI ISL 408482|B|China|2020-01-19	Asia|hCoV-19/Bangladesh/BCSIR-NILMRC-385/2020|EPI ISL 514242|B.1.1|Bangladesh|2020-07-21	0.0006720435	Asia
Asia|hCoV-19/Hangzhou/HZCDC0001/2020|EPI ISL 407313|B|China|2020-01-19	Asia|hCoV-19/Bangladesh/BCSIR-NILMRC-385/2020|EPI ISL 514242|B.1.1|Bangladesh|2020-07-21	0.0004366953	Asia
Asia|hCoV-19/Jiangsu/IVDC-JS-001/2020|EPI ISL 408488|B|China|2020-01-19	Asia|hCoV-19/Bangladesh/BCSIR-NILMRC-385/2020|EPI ISL 514242|B.1.1|Bangladesh|2020-07-21	0.0004705083	Asia
Asia|hCoV-19/Hangzhou/HZ-1/2020|EPI ISL 406970|B|China|2020-01-20	Asia|hCoV-19/Bangladesh/BCSIR-NILMRC-385/2020|EPI ISL 514242|B.1.1|Bangladesh|2020-07-21	0.0004366953	Asia
Asia|hCoV-19/Hangzhou/HZCDC0013/2020|EPI ISL 421235|B|China|2020-01-20	Asia|hCoV-19/Bangladesh/BCSIR-NILMRC-385/2020|EPI ISL 514242|B.1.1|Bangladesh|2020-07-21	0.0005039379	Asia
Asia|hCoV-19/Guangdong/20SF123/2020|EPI ISL 428449|A|China|2020-01-20	Asia|hCoV-19/Bangladesh/BCSIR-NILMRC-385/2020|EPI ISL 514242|B.1.1|Bangladesh|2020-07-21	0.0005394252	Asia
Asia|hCoV-19/Hong Kong/VB20017970-2/2020|EPI ISL 417064|B|Hong Kong|2020-01-21	Asia|hCoV-19/Bangladesh/BCSIR-NILMRC-385/2020|EPI ISL 514242|B.1.1|Bangladesh|2020-07-21	0.0004702968	Asia
Asia|hCoV-19/Chongqing/YC01/2020|EPI ISL 408478|A|China|2020-01-21	Asia|hCoV-19/Bangladesh/BCSIR-NILMRC-385/2020|EPI ISL 514242|B.1.1|Bangladesh|2020-07-21	0.0006047167	Asia
Asia|hCoV-19/Fujian/8/2020|EPI ISL 411060|A|China|2020-01-21	Asia|hCoV-19/Bangladesh/BCSIR-NILMRC-385/2020|EPI ISL 514242|B.1.1|Bangladesh|2020-07-21	0.0005375040	Asia
Asia|hCoV-19/Hangzhou/HZCDC0091L/2020|EPI ISL 421227|B|China|2020-01-21	Asia|hCoV-19/Bangladesh/BCSIR-NILMRC-385/2020|EPI ISL 514242|B.1.1|Bangladesh|2020-07-21	0.0004366953	Asia
Asia|hCoV-19/Nanchang/JX14/2020|EPI ISL 421243|B|China|2020-01-21	Asia|hCoV-19/Bangladesh/BCSIR-NILMRC-385/2020|EPI ISL 514242|B.1.1|Bangladesh|2020-07-21	0.0005711529	Asia
Asia|hCoV-19/Hangzhou/HZ48/2020|EPI ISL 418441|B|China|2020-01-21	Asia|hCoV-19/Bangladesh/BCSIR-NILMRC-385/2020|EPI ISL 514242|B.1.1|Bangladesh|2020-07-21	0.0004367100	Asia
Asia|hCoV-19/Shanghai/SH0093/2020|EPI ISL 416389|B|China|2020-01-21	Asia|hCoV-19/Bangladesh/BCSIR-NILMRC-385/2020|EPI ISL 514242|B.1.1|Bangladesh|2020-07-21	0.0005039633	Asia
Asia|hCoV-19/Wuhan/WHUH003/2020|EPI ISL 449478|B|China|2020-01-22	Asia|hCoV-19/Bangladesh/BCSIR-NILMRC-385/2020|EPI ISL 514242|B.1.1|Bangladesh|2020-07-21	0.0006719658	Asia
Asia|hCoV-19/Wuhan/WHUH004/2020|EPI ISL 449479|B|China|2020-01-22	Asia|hCoV-19/Bangladesh/BCSIR-NILMRC-385/2020|EPI ISL 514242|B.1.1|Bangladesh|2020-07-21	0.0006383545	Asia
Asia|hCoV-19/Hong Kong/XM-PII-S4/2020|EPI ISL 417443|A|Hong Kong|2020-01-22	Asia|hCoV-19/Bangladesh/BCSIR-NILMRC-385/2020|EPI ISL 514242|B.1.1|Bangladesh|2020-07-21	0.0007062906	Asia
Asia|hCoV-19/Hangzhou/ZJU-05/2020|EPI ISL 415711|B|China|2020-01-22	Asia|hCoV-19/Bangladesh/BCSIR-NILMRC-385/2020|EPI ISL 514242|B.1.1|Bangladesh|2020-07-21	0.0004366953	Asia
Asia|hCoV-19/Wuhan/WHUH005/2020|EPI ISL 449480|B|China|2020-01-22	Asia|hCoV-19/Bangladesh/BCSIR-NILMRC-385/2020|EPI ISL 514242|B.1.1|Bangladesh|2020-07-21	0.0006047446	Asia
Asia|hCoV-19/Foshan/20SF207/2020|EPI ISL 406534|B|China|2020-01-22	Asia|hCoV-19/Bangladesh/BCSIR-NILMRC-385/2020|EPI ISL 514242|B.1.1|Bangladesh|2020-07-21	0.0005038997	Asia
Asia|hCoV-19/Zhejiang/CN5/2020|EPI ISL 455685|A|China|2020-01-22	Asia|hCoV-19/Bangladesh/BCSIR-NILMRC-385/2020|EPI ISL 514242|B.1.1|Bangladesh|2020-07-21	0.0005711361	Asia
Asia|hCoV-19/Hong Kong/HKU-902a/2020|EPI ISL 434563|B|Hong Kong|2020-01-23	Asia|hCoV-19/Bangladesh/BCSIR-NILMRC-385/2020|EPI ISL 514242|B.1.1|Bangladesh|2020-07-21	0.0004702968	Asia
Asia|hCoV-19/Japan/OS-20-07-1/2020|EPI ISL 410532|B|Japan|2020-01-23	Asia|hCoV-19/Bangladesh/BCSIR-NILMRC-385/2020|EPI ISL 514242|B.1.1|Bangladesh|2020-07-21	0.0004366953	Asia
Asia|hCoV-19/Sichuan/SC-WCH4-288/2020|EPI ISL 451390|B|China|2020-01-23	Asia|hCoV-19/Bangladesh/BCSIR-NILMRC-385/2020|EPI ISL 514242|B.1.1|Bangladesh|2020-07-21	0.0005375199	Asia
Asia|hCoV-19/Guangdong/20SF201/2020|EPI ISL 406538|B|China|2020-01-23	Asia|hCoV-19/Bangladesh/BCSIR-NILMRC-385/2020|EPI ISL 514242|B.1.1|Bangladesh|2020-07-21	0.0004366953	Asia
Asia|hCoV-19/Thailand/SI200383-NT/2020|EPI ISL 437622|B|Thailand|2020-01-23	Asia|hCoV-19/Bangladesh/BCSIR-NILMRC-385/2020|EPI ISL 514242|B.1.1|Bangladesh|2020-07-21	0.0005039230	Asia
Asia|hCoV-19/Shanghai/CH-03/2020|EPI ISL 468726|A|China|2020-01-23	Asia|hCoV-19/Bangladesh/BCSIR-NILMRC-385/2020|EPI ISL 514242|B.1.1|Bangladesh|2020-07-21	0.0006047167	Asia
Asia|hCoV-19/Jiangsu/JS01/2020|EPI ISL 411950|B|China|2020-01-23	Asia|hCoV-19/Bangladesh/BCSIR-NILMRC-385/2020|EPI ISL 514242|B.1.1|Bangladesh|2020-07-21	0.0005375040	Asia
Asia|hCoV-19/Lishui/LS003/2020|EPI ISL 495459|B|China|2020-01-24	Asia|hCoV-19/Bangladesh/BCSIR-NILMRC-385/2020|EPI ISL 514242|B.1.1|Bangladesh|2020-07-21	0.0005711625	Asia
Asia|hCoV-19/Sichuan/SC-PHCC2-040/2020|EPI ISL 451360|A|China|2020-01-24	Asia|hCoV-19/Bangladesh/BCSIR-NILMRC-385/2020|EPI ISL 514242|B.1.1|Bangladesh|2020-07-21	0.0005711096	Asia
Asia|hCoV-19/Guangdong/20SF616/2020|EPI ISL 428465|B|China|2020-01-24	Asia|hCoV-19/Bangladesh/BCSIR-NILMRC-385/2020|EPI ISL 514242|B.1.1|Bangladesh|2020-07-21	0.0005039463	Asia
Asia|hCoV-19/Sichuan/SC-PHCC1-022/2020|EPI ISL 451345|B.1|China|2020-01-24	Asia|hCoV-19/Bangladesh/BCSIR-NILMRC-385/2020|EPI ISL 514242|B.1.1|Bangladesh|2020-07-21	0.0003358890	Asia
Asia|hCoV-19/Malaysia/MKAK-CL-2020-5045/2020|EPI ISL 416829|B|Malaysia|2020-01-24	Asia|hCoV-19/Bangladesh/BCSIR-NILMRC-385/2020|EPI ISL 514242|B.1.1|Bangladesh|2020-07-21	0.0005375289	Asia
Asia|hCoV-19/Hong Kong/HKU-902b/2020|EPI ISL 434564|B|Hong Kong|2020-01-24	Asia|hCoV-19/Bangladesh/BCSIR-NILMRC-385/2020|EPI ISL 514242|B.1.1|Bangladesh|2020-07-21	0.0004702968	Asia
Asia|hCoV-19/Shanghai/SH0002/2020|EPI ISL 416316|A|China|2020-01-25	Asia|hCoV-19/Bangladesh/BCSIR-NILMRC-385/2020|EPI ISL 514242|B.1.1|Bangladesh|2020-07-21	0.0005711434	Asia
Asia|hCoV-19/Lishui/LS111/2020|EPI ISL 429852|B|China|2020-01-25	Asia|hCoV-19/Bangladesh/BCSIR-NILMRC-385/2020|EPI ISL 514242|B.1.1|Bangladesh|2020-07-21	0.0005711625	Asia
Asia|hCoV-19/Hangzhou/ZJU-01/2020|EPI ISL 415709|B|China|2020-01-25	Asia|hCoV-19/Bangladesh/BCSIR-NILMRC-385/2020|EPI ISL 514242|B.1.1|Bangladesh|2020-07-21	0.0005375696	Asia
Asia|hCoV-19/Japan/NA-20-05-1/2020|EPI ISL 410531|B|Japan|2020-01-25	Asia|hCoV-19/Bangladesh/BCSIR-NILMRC-385/2020|EPI ISL 514242|B.1.1|Bangladesh|2020-07-21	0.0004366953	Asia
Asia|hCoV-19/Wuhan/0125-A168/2020|EPI ISL 493159|B|China|2020-01-25	Asia|hCoV-19/Bangladesh/BCSIR-NILMRC-385/2020|EPI ISL 514242|B.1.1|Bangladesh|2020-07-21	0.0005375447	Asia
Asia|hCoV-19/Wuhan/YB012506/2020|EPI ISL 450504|B|China|2020-01-25	Asia|hCoV-19/Bangladesh/BCSIR-NILMRC-385/2020|EPI ISL 514242|B.1.1|Bangladesh|2020-07-21	0.0004702968	Asia
Asia|hCoV-19/Wuhan/0125-A164/2020|EPI ISL 493157|B|China|2020-01-25	Asia|hCoV-19/Bangladesh/BCSIR-NILMRC-385/2020|EPI ISL 514242|B.1.1|Bangladesh|2020-07-21	0.0004366953	Asia
Asia|hCoV-19/Guangdong/20SF629/2020|EPI ISL 428466|B|China|2020-01-26	Asia|hCoV-19/Bangladesh/BCSIR-NILMRC-385/2020|EPI ISL 514242|B.1.1|Bangladesh|2020-07-21	0.0005375448	Asia
Asia|hCoV-19/Wuhan/0126-C10/2020|EPI ISL 493169|A|China|2020-01-26	Asia|hCoV-19/Bangladesh/BCSIR-NILMRC-385/2020|EPI ISL 514242|B.1.1|Bangladesh|2020-07-21	0.0006047446	Asia
Asia|hCoV-19/Hangzhou/ZJU-02/2020|EPI ISL 416042|A|China|2020-01-26	Asia|hCoV-19/Bangladesh/BCSIR-NILMRC-385/2020|EPI ISL 514242|B.1.1|Bangladesh|2020-07-21	0.0005038997	Asia
Asia|hCoV-19/Wuhan/0126-C98/2020|EPI ISL 493181|A|China|2020-01-26	Asia|hCoV-19/Bangladesh/BCSIR-NILMRC-385/2020|EPI ISL 514242|B.1.1|Bangladesh|2020-07-21	0.0005375040	Asia
Asia|hCoV-19/Beijing/105/2020|EPI ISL 413518|A|China|2020-01-26	Asia|hCoV-19/Bangladesh/BCSIR-NILMRC-385/2020|EPI ISL 514242|B.1.1|Bangladesh|2020-07-21	0.0005711360	Asia
Asia|hCoV-19/Wuhan/YB012611/2020|EPI ISL 450501|B|China|2020-01-26	Asia|hCoV-19/Bangladesh/BCSIR-NILMRC-385/2020|EPI ISL 514242|B.1.1|Bangladesh|2020-07-21	0.0005711096	Asia
Asia|hCoV-19/Thailand/SI200478-NST/2020|EPI ISL 437619|B|Thailand|2020-01-26	Asia|hCoV-19/Bangladesh/BCSIR-NILMRC-385/2020|EPI ISL 514242|B.1.1|Bangladesh|2020-07-21	0.0005039230	Asia
Asia|hCoV-19/Sichuan/SC-NJ-090/2020|EPI ISL 451339|B|China|2020-01-27	Asia|hCoV-19/Bangladesh/BCSIR-NILMRC-385/2020|EPI ISL 514242|B.1.1|Bangladesh|2020-07-21	0.0004371800	Asia
Asia|hCoV-19/Sichuan/SC-MY-053/2020|EPI ISL 451319|B|China|2020-01-27	Asia|hCoV-19/Bangladesh/BCSIR-NILMRC-385/2020|EPI ISL 514242|B.1.1|Bangladesh|2020-07-21	0.0005375040	Asia
Asia|hCoV-19/Hong Kong/HKU-903b/2020|EPI ISL 434566|B.4|Hong Kong|2020-01-27	Asia|hCoV-19/Bangladesh/BCSIR-NILMRC-385/2020|EPI ISL 514242|B.1.1|Bangladesh|2020-07-21	0.0005711794	Asia
Asia|hCoV-19/Singapore/7/2020|EPI ISL 410713|B|Singapore|2020-01-27	Asia|hCoV-19/Bangladesh/BCSIR-NILMRC-385/2020|EPI ISL 514242|B.1.1|Bangladesh|2020-07-21	0.0005039230	Asia
Asia|hCoV-19/Hong Kong/HKU-908a/2020|EPI ISL 434569|B|Hong Kong|2020-01-27	Asia|hCoV-19/Bangladesh/BCSIR-NILMRC-385/2020|EPI ISL 514242|B.1.1|Bangladesh|2020-07-21	0.0005039230	Asia
Asia|hCoV-19/Sichuan/SC-PHCC2-039/2020|EPI ISL 451359|B|China|2020-01-27	Asia|hCoV-19/Bangladesh/BCSIR-NILMRC-385/2020|EPI ISL 514242|B.1.1|Bangladesh|2020-07-21	0.0004703107	Asia
Asia|hCoV-19/Nanchang/JX149/2020|EPI ISL 421247|A|China|2020-01-27	Asia|hCoV-19/Bangladesh/BCSIR-NILMRC-385/2020|EPI ISL 514242|B.1.1|Bangladesh|2020-07-21	0.0005038997	Asia
Asia|hCoV-19/Guangdong/20SF812/2020|EPI ISL 428475|B|China|2020-01-28	Asia|hCoV-19/Bangladesh/BCSIR-NILMRC-385/2020|EPI ISL 514242|B.1.1|Bangladesh|2020-07-21	0.0006383734	Asia
Asia|hCoV-19/Beijing/Wuhan IME-BJ04/2020|EPI ISL 424358|A|China|2020-01-28	Asia|hCoV-19/Bangladesh/BCSIR-NILMRC-385/2020|EPI ISL 514242|B.1.1|Bangladesh|2020-07-21	0.0006047625	Asia
Asia|hCoV-19/Shanghai/SH0007/2020|EPI ISL 416320|B|China|2020-01-28	Asia|hCoV-19/Bangladesh/BCSIR-NILMRC-385/2020|EPI ISL 514242|B.1.1|Bangladesh|2020-07-21	0.0005375199	Asia
Asia|hCoV-19/Guangdong/20SF813/2020|EPI ISL 428476|A|China|2020-01-28	Asia|hCoV-19/Bangladesh/BCSIR-NILMRC-385/2020|EPI ISL 514242|B.1.1|Bangladesh|2020-07-21	0.0005038997	Asia
Asia|hCoV-19/Shanghai/SH0008/2020|EPI ISL 416321|B|China|2020-01-28	Asia|hCoV-19/Bangladesh/BCSIR-NILMRC-385/2020|EPI ISL 514242|B.1.1|Bangladesh|2020-07-21	0.0005711097	Asia
Asia|hCoV-19/Beijing/233/2020|EPI ISL 413520|A|China|2020-01-28	Asia|hCoV-19/Bangladesh/BCSIR-NILMRC-385/2020|EPI ISL 514242|B.1.1|Bangladesh|2020-07-21	0.0006047726	Asia
Asia|hCoV-19/Beijing/231/2020|EPI ISL 413519|A|China|2020-01-28	Asia|hCoV-19/Bangladesh/BCSIR-NILMRC-385/2020|EPI ISL 514242|B.1.1|Bangladesh|2020-07-21	0.0005711360	Asia
Asia|hCoV-19/Shanghai/SH0009/2020|EPI ISL 416322|B|China|2020-01-29	Asia|hCoV-19/Bangladesh/BCSIR-NILMRC-385/2020|EPI ISL 514242|B.1.1|Bangladesh|2020-07-21	0.0005375040	Asia
Asia|hCoV-19/Shanghai/SH0010/2020|EPI ISL 416323|A|China|2020-01-29	Asia|hCoV-19/Bangladesh/BCSIR-NILMRC-385/2020|EPI ISL 514242|B.1.1|Bangladesh|2020-07-21	0.0005711096	Asia
Asia|hCoV-19/Sichuan/SC-NC-077/2020|EPI ISL 451336|B|China|2020-01-29	Asia|hCoV-19/Bangladesh/BCSIR-NILMRC-385/2020|EPI ISL 514242|B.1.1|Bangladesh|2020-07-21	0.0004708328	Asia
Asia|hCoV-19/Nanchang/JX174/2020|EPI ISL 421238|A|China|2020-01-29	Asia|hCoV-19/Bangladesh/BCSIR-NILMRC-385/2020|EPI ISL 514242|B.1.1|Bangladesh|2020-07-21	0.0005711265	Asia
Asia|hCoV-19/Hong Kong/HKU-200723-030/2020|EPI ISL 497797|B|Hong Kong|2020-01-29	Asia|hCoV-19/Bangladesh/BCSIR-NILMRC-385/2020|EPI ISL 514242|B.1.1|Bangladesh|2020-07-21	0.0004702968	Asia
Asia|hCoV-19/Hunan/HN-CIDC-P10/2020|EPI ISL 539338|B|China|2020-01-29	Asia|hCoV-19/Bangladesh/BCSIR-NILMRC-385/2020|EPI ISL 514242|B.1.1|Bangladesh|2020-07-21	0.0004703185	Asia
Asia|hCoV-19/Japan/TY-WK-012/2020|EPI ISL 408665|A|Japan|2020-01-29	Asia|hCoV-19/Bangladesh/BCSIR-NILMRC-385/2020|EPI ISL 514242|B.1.1|Bangladesh|2020-07-21	0.0006047167	Asia
Asia|hCoV-19/Shandong/LY008-2/2020|EPI ISL 414941|B|China|2020-01-30	Asia|hCoV-19/Bangladesh/BCSIR-NILMRC-385/2020|EPI ISL 514242|B.1.1|Bangladesh|2020-07-21	0.0005375040	Asia
Asia|hCoV-19/Sichuan/SC-NC-078/2020|EPI ISL 451337|B|China|2020-01-30	Asia|hCoV-19/Bangladesh/BCSIR-NILMRC-385/2020|EPI ISL 514242|B.1.1|Bangladesh|2020-07-21	0.0005711625	Asia
Asia|hCoV-19/Nanchang/JX177/2020|EPI ISL 421241|A|China|2020-01-30	Asia|hCoV-19/Bangladesh/BCSIR-NILMRC-385/2020|EPI ISL 514242|B.1.1|Bangladesh|2020-07-21	0.0006047166	Asia
Asia|hCoV-19/South Korea/KCDC2002/2020|EPI ISL 425118|A|South Korea|2020-01-30	Asia|hCoV-19/Bangladesh/BCSIR-NILMRC-385/2020|EPI ISL 514242|B.1.1|Bangladesh|2020-07-21	0.0006383734	Asia
Asia|hCoV-19/Shanghai/SH0022/2020|EPI ISL 416331|B.4|China|2020-01-30	Asia|hCoV-19/Bangladesh/BCSIR-NILMRC-385/2020|EPI ISL 514242|B.1.1|Bangladesh|2020-07-21	0.0006384219	Asia
Asia|hCoV-19/Hong Kong/HKU-911a/2020|EPI ISL 450409|B|Hong Kong|2020-01-30	Asia|hCoV-19/Bangladesh/BCSIR-NILMRC-385/2020|EPI ISL 514242|B.1.1|Bangladesh|2020-07-21	0.0004702968	Asia
Asia|hCoV-19/Hong Kong/HKU-904a/2020|EPI ISL 450412|B|Hong Kong|2020-01-30	Asia|hCoV-19/Bangladesh/BCSIR-NILMRC-385/2020|EPI ISL 514242|B.1.1|Bangladesh|2020-07-21	0.0005711096	Asia
Asia|hCoV-19/Taiwan/8/2020|EPI ISL 428488|B|Taiwan|2020-01-31	Asia|hCoV-19/Bangladesh/BCSIR-NILMRC-385/2020|EPI ISL 514242|B.1.1|Bangladesh|2020-07-21	0.0005039230	Asia
Asia|hCoV-19/South Korea/KCDC2062/2020|EPI ISL 497963|A|South Korea|2020-01-31	Asia|hCoV-19/Bangladesh/BCSIR-NILMRC-385/2020|EPI ISL 514242|B.1.1|Bangladesh|2020-07-21	0.0006047446	Asia
Asia|hCoV-19/Shanghai/SH0094/2020|EPI ISL 416390|B|China|2020-01-31	Asia|hCoV-19/Bangladesh/BCSIR-NILMRC-385/2020|EPI ISL 514242|B.1.1|Bangladesh|2020-07-21	0.0005712058	Asia
Asia|hCoV-19/Guangdong/2020XN4448-P0002/2020|EPI ISL 413857|B|China|2020-01-31	Asia|hCoV-19/Bangladesh/BCSIR-NILMRC-385/2020|EPI ISL 514242|B.1.1|Bangladesh|2020-07-21	0.0006047983	Asia
Asia|hCoV-19/Sichuan/SC-WCH-082/2020|EPI ISL 451374|B|China|2020-01-31	Asia|hCoV-19/Bangladesh/BCSIR-NILMRC-385/2020|EPI ISL 514242|B.1.1|Bangladesh|2020-07-21	0.0004703107	Asia
Asia|hCoV-19/Hong Kong/HKU-913a/2020|EPI ISL 450410|B|Hong Kong|2020-01-31	Asia|hCoV-19/Bangladesh/BCSIR-NILMRC-385/2020|EPI ISL 514242|B.1.1|Bangladesh|2020-07-21	0.0005375358	Asia
Asia|hCoV-19/Sichuan/SC-MY-059/2020|EPI ISL 451325|B|China|2020-01-31	Asia|hCoV-19/Bangladesh/BCSIR-NILMRC-385/2020|EPI ISL 514242|B.1.1|Bangladesh|2020-07-21	0.0005711096	Asia
Asia|hCoV-19/Thailand/SI200893-NT/2020|EPI ISL 437624|B|Thailand|2020-02-01	Asia|hCoV-19/Bangladesh/BCSIR-NILMRC-385/2020|EPI ISL 514242|B.1.1|Bangladesh|2020-07-21	0.0005039230	Asia
Asia|hCoV-19/Guangdong/GD2020080-P0010/2020|EPI ISL 413861|B|China|2020-02-01	Asia|hCoV-19/Bangladesh/BCSIR-NILMRC-385/2020|EPI ISL 514242|B.1.1|Bangladesh|2020-07-21	0.0005039146	Asia
Asia|hCoV-19/Beijing/DT-WH01/2020|EPI ISL 452360|B|China|2020-02-01	Asia|hCoV-19/Bangladesh/BCSIR-NILMRC-385/2020|EPI ISL 514242|B.1.1|Bangladesh|2020-07-21	0.0004366953	Asia
Asia|hCoV-19/Guangdong/GD2020087-P0008/2020|EPI ISL 413863|B|China|2020-02-01	Asia|hCoV-19/Bangladesh/BCSIR-NILMRC-385/2020|EPI ISL 514242|B.1.1|Bangladesh|2020-07-21	0.0005039463	Asia
Asia|hCoV-19/Yingtan/JX2480/2020|EPI ISL 455466|B|China|2020-02-01	Asia|hCoV-19/Bangladesh/BCSIR-NILMRC-385/2020|EPI ISL 514242|B.1.1|Bangladesh|2020-07-21	0.0005038997	Asia
Asia|hCoV-19/Shangrao/JX1215/2020|EPI ISL 421257|B|China|2020-02-02	Asia|hCoV-19/Bangladesh/BCSIR-NILMRC-385/2020|EPI ISL 514242|B.1.1|Bangladesh|2020-07-21	0.0004702968	Asia
Asia|hCoV-19/Shanghai/SH0012/2020|EPI ISL 416325|B|China|2020-02-02	Asia|hCoV-19/Bangladesh/BCSIR-NILMRC-385/2020|EPI ISL 514242|B.1.1|Bangladesh|2020-07-21	0.0005039379	Asia
Asia|hCoV-19/Shanghai/SH0021/2020|EPI ISL 416330|A|China|2020-02-02	Asia|hCoV-19/Bangladesh/BCSIR-NILMRC-385/2020|EPI ISL 514242|B.1.1|Bangladesh|2020-07-21	0.0005711361	Asia
Asia|hCoV-19/Shanghai/SH0114/2020|EPI ISL 416401|B|China|2020-02-02	Asia|hCoV-19/Bangladesh/BCSIR-NILMRC-385/2020|EPI ISL 514242|B.1.1|Bangladesh|2020-07-21	0.0005375199	Asia
Asia|hCoV-19/Sichuan/SC-NC-068/2020|EPI ISL 451328|B|China|2020-02-02	Asia|hCoV-19/Bangladesh/BCSIR-NILMRC-385/2020|EPI ISL 514242|B.1.1|Bangladesh|2020-07-21	0.0005375199	Asia
Asia|hCoV-19/Shangrao/JX1176/2020|EPI ISL 421251|B|China|2020-02-03	Asia|hCoV-19/Bangladesh/BCSIR-NILMRC-385/2020|EPI ISL 514242|B.1.1|Bangladesh|2020-07-21	0.0006383841	Asia
Asia|hCoV-19/Jiujiang/JX490/2020|EPI ISL 455463|B|China|2020-02-03	Asia|hCoV-19/Bangladesh/BCSIR-NILMRC-385/2020|EPI ISL 514242|B.1.1|Bangladesh|2020-07-21	0.0004702968	Asia
Asia|hCoV-19/Shangrao/JX1177/2020|EPI ISL 421250|B|China|2020-02-03	Asia|hCoV-19/Bangladesh/BCSIR-NILMRC-385/2020|EPI ISL 514242|B.1.1|Bangladesh|2020-07-21	0.0006047345	Asia
Asia|hCoV-19/Shanghai/SH0030/2020|EPI ISL 416339|B|China|2020-02-03	Asia|hCoV-19/Bangladesh/BCSIR-NILMRC-385/2020|EPI ISL 514242|B.1.1|Bangladesh|2020-07-21	0.0006047726	Asia
Asia|hCoV-19/Sichuan/SC-WCH3-259/2020|EPI ISL 451385|B|China|2020-02-03	Asia|hCoV-19/Bangladesh/BCSIR-NILMRC-385/2020|EPI ISL 514242|B.1.1|Bangladesh|2020-07-21	0.0004366953	Asia
Asia|hCoV-19/Malaysia/MKAK-CL-2020-6430/2020|EPI ISL 416886|A|Malaysia|2020-02-04	Asia|hCoV-19/Bangladesh/BCSIR-NILMRC-385/2020|EPI ISL 514242|B.1.1|Bangladesh|2020-07-21	0.0005711096	Asia
Asia|hCoV-19/Taiwan/CGMH-CGU-02/2020|EPI ISL 417518|A|Taiwan|2020-02-04	Asia|hCoV-19/Bangladesh/BCSIR-NILMRC-385/2020|EPI ISL 514242|B.1.1|Bangladesh|2020-07-21	0.0005785524	Asia
Asia|hCoV-19/Sichuan/SC-YB-086/2020|EPI ISL 451399|B|China|2020-02-04	Asia|hCoV-19/Bangladesh/BCSIR-NILMRC-385/2020|EPI ISL 514242|B.1.1|Bangladesh|2020-07-21	0.0005039842	Asia
Asia|hCoV-19/Singapore/9/2020|EPI ISL 410715|B|Singapore|2020-02-04	Asia|hCoV-19/Bangladesh/BCSIR-NILMRC-385/2020|EPI ISL 514242|B.1.1|Bangladesh|2020-07-21	0.0005039230	Asia
Asia|hCoV-19/Thailand/Samut prakarn 840/2020|EPI ISL 447919|B|Thailand|2020-02-04	Asia|hCoV-19/Bangladesh/BCSIR-NILMRC-385/2020|EPI ISL 514242|B.1.1|Bangladesh|2020-07-21	0.0005375130	Asia
Asia|hCoV-19/Guangzhou/GZMU0019/2020|EPI ISL 429080|B.1|China|2020-02-05	Asia|hCoV-19/Bangladesh/BCSIR-NILMRC-385/2020|EPI ISL 514242|B.1.1|Bangladesh|2020-07-21	0.0003358890	Asia
Asia|hCoV-19/Shangrao/JX1948/2020|EPI ISL 421240|A|China|2020-02-05	Asia|hCoV-19/Bangladesh/BCSIR-NILMRC-385/2020|EPI ISL 514242|B.1.1|Bangladesh|2020-07-21	0.0005038997	Asia
Asia|hCoV-19/Shanghai/SH0073/2020|EPI ISL 416376|B|China|2020-02-05	Asia|hCoV-19/Bangladesh/BCSIR-NILMRC-385/2020|EPI ISL 514242|B.1.1|Bangladesh|2020-07-21	0.0004366953	Asia
Asia|hCoV-19/Fuzhou/JX2012/2020|EPI ISL 455462|A|China|2020-02-05	Asia|hCoV-19/Bangladesh/BCSIR-NILMRC-385/2020|EPI ISL 514242|B.1.1|Bangladesh|2020-07-21	0.0006047167	Asia
Asia|hCoV-19/Sichuan/SC-NJ-091/2020|EPI ISL 451340|B|China|2020-02-06	Asia|hCoV-19/Bangladesh/BCSIR-NILMRC-385/2020|EPI ISL 514242|B.1.1|Bangladesh|2020-07-21	0.0007065463	Asia
Asia|hCoV-19/Yichun/JX2391/2020|EPI ISL 455461|B|China|2020-02-06	Asia|hCoV-19/Bangladesh/BCSIR-NILMRC-385/2020|EPI ISL 514242|B.1.1|Bangladesh|2020-07-21	0.0007393293	Asia
Asia|hCoV-19/South Korea/KUMC01/2020|EPI ISL 413017|B|South Korea|2020-02-06	Asia|hCoV-19/Bangladesh/BCSIR-NILMRC-385/2020|EPI ISL 514242|B.1.1|Bangladesh|2020-07-21	0.0006384136	Asia
Asia|hCoV-19/Taiwan/TSGH-36/2020|EPI ISL 457730|B|Taiwan|2020-02-06	Asia|hCoV-19/Bangladesh/BCSIR-NILMRC-385/2020|EPI ISL 514242|B.1.1|Bangladesh|2020-07-21	0.0005039463	Asia
Asia|hCoV-19/Guangzhou/GZMU0003/2020|EPI ISL 429074|B|China|2020-02-07	Asia|hCoV-19/Bangladesh/BCSIR-NILMRC-385/2020|EPI ISL 514242|B.1.1|Bangladesh|2020-07-21	0.0004702968	Asia
Asia|hCoV-19/Thailand/SI202205-NT/2020|EPI ISL 437616|A|Thailand|2020-02-07	Asia|hCoV-19/Bangladesh/BCSIR-NILMRC-385/2020|EPI ISL 514242|B.1.1|Bangladesh|2020-07-21	0.0005711361	Asia
Asia|hCoV-19/Shanghai/SH0074/2020|EPI ISL 416377|A|China|2020-02-07	Asia|hCoV-19/Bangladesh/BCSIR-NILMRC-385/2020|EPI ISL 514242|B.1.1|Bangladesh|2020-07-21	0.0005375040	Asia
Asia|hCoV-19/Taiwan/TSGH-01/2020|EPI ISL 426629|B|Taiwan|2020-02-07	Asia|hCoV-19/Bangladesh/BCSIR-NILMRC-385/2020|EPI ISL 514242|B.1.1|Bangladesh|2020-07-21	0.0006721213	Asia
Asia|hCoV-19/Taiwan/TSGH-37/2020|EPI ISL 457733|B|Taiwan|2020-02-08	Asia|hCoV-19/Bangladesh/BCSIR-NILMRC-385/2020|EPI ISL 514242|B.1.1|Bangladesh|2020-07-21	0.0006048006	Asia
Asia|hCoV-19/Beijing/DT-BJ02/2020|EPI ISL 452359|B|China|2020-02-08	Asia|hCoV-19/Bangladesh/BCSIR-NILMRC-385/2020|EPI ISL 514242|B.1.1|Bangladesh|2020-07-21	0.0005375537	Asia
Asia|hCoV-19/Malaysia/IMR WC413/2020|EPI ISL 455791|B|Malaysia|2020-02-08	Asia|hCoV-19/Bangladesh/BCSIR-NILMRC-385/2020|EPI ISL 514242|B.1.1|Bangladesh|2020-07-21	0.0005038997	Asia
Asia|hCoV-19/Guangzhou/GZMU0039/2020|EPI ISL 429090|A|China|2020-02-08	Asia|hCoV-19/Bangladesh/BCSIR-NILMRC-385/2020|EPI ISL 514242|B.1.1|Bangladesh|2020-07-21	0.0005038997	Asia
Asia|hCoV-19/Shanghai/SH0119/2020|EPI ISL 416404|B|China|2020-02-09	Asia|hCoV-19/Bangladesh/BCSIR-NILMRC-385/2020|EPI ISL 514242|B.1.1|Bangladesh|2020-07-21	0.0004366953	Asia
Asia|hCoV-19/Sichuan/SC-PHCC2-051/2020|EPI ISL 451371|B|China|2020-02-09	Asia|hCoV-19/Bangladesh/BCSIR-NILMRC-385/2020|EPI ISL 514242|B.1.1|Bangladesh|2020-07-21	0.0005375040	Asia
Asia|hCoV-19/Sichuan/SC-PHCC1-033/2020|EPI ISL 451354|A|China|2020-02-09	Asia|hCoV-19/Bangladesh/BCSIR-NILMRC-385/2020|EPI ISL 514242|B.1.1|Bangladesh|2020-07-21	0.0007056855	Asia
Asia|hCoV-19/Malaysia/IMR WC458/2020|EPI ISL 455792|B|Malaysia|2020-02-09	Asia|hCoV-19/Bangladesh/BCSIR-NILMRC-385/2020|EPI ISL 514242|B.1.1|Bangladesh|2020-07-21	0.0005038997	Asia
Asia|hCoV-19/Fuzhou/JX2019/2020|EPI ISL 455465|B|China|2020-02-10	Asia|hCoV-19/Bangladesh/BCSIR-NILMRC-385/2020|EPI ISL 514242|B.1.1|Bangladesh|2020-07-21	0.0005375448	Asia
Asia|hCoV-19/Wuhan/HB-WH2-163/2020|EPI ISL 454930|B|China|2020-02-10	Asia|hCoV-19/Bangladesh/BCSIR-NILMRC-385/2020|EPI ISL 514242|B.1.1|Bangladesh|2020-07-21	0.0005038997	Asia
Asia|hCoV-19/Beijing/BJ782/2020|EPI ISL 430741|A|China|2020-02-10	Asia|hCoV-19/Bangladesh/BCSIR-NILMRC-385/2020|EPI ISL 514242|B.1.1|Bangladesh|2020-07-21	0.0006047167	Asia
Asia|hCoV-19/Japan/Hu DP Kng 19-027/2020|EPI ISL 412969|B|Japan|2020-02-10	Asia|hCoV-19/Bangladesh/BCSIR-NILMRC-385/2020|EPI ISL 514242|B.1.1|Bangladesh|2020-07-21	0.0005039230	Asia
Asia|hCoV-19/Vietnam/CM99/2020|EPI ISL 416429|A|Vietnam|2020-02-11	Asia|hCoV-19/Bangladesh/BCSIR-NILMRC-385/2020|EPI ISL 514242|B.1.1|Bangladesh|2020-07-21	0.0006720168	Asia
Asia|hCoV-19/Wuhan/HB-WH3-171/2020|EPI ISL 454937|B|China|2020-02-11	Asia|hCoV-19/Bangladesh/BCSIR-NILMRC-385/2020|EPI ISL 514242|B.1.1|Bangladesh|2020-07-21	0.0004702968	Asia
Asia|hCoV-19/Hong Kong/HKPU48-0202/2020|EPI ISL 419222|B|Hong Kong|2020-02-11	Asia|hCoV-19/Bangladesh/BCSIR-NILMRC-385/2020|EPI ISL 514242|B.1.1|Bangladesh|2020-07-21	0.0005711963	Asia
Asia|hCoV-19/Beijing/DT-BJ01/2020|EPI ISL 452358|B|China|2020-02-11	Asia|hCoV-19/Bangladesh/BCSIR-NILMRC-385/2020|EPI ISL 514242|B.1.1|Bangladesh|2020-07-21	0.0004366953	Asia
Asia|hCoV-19/Yichun/JX2424/2020|EPI ISL 455467|B|China|2020-02-12	Asia|hCoV-19/Bangladesh/BCSIR-NILMRC-385/2020|EPI ISL 514242|B.1.1|Bangladesh|2020-07-21	0.0005375040	Asia
Asia|hCoV-19/Malaysia/IMR WC627/2020|EPI ISL 430444|B|Malaysia|2020-02-12	Asia|hCoV-19/Bangladesh/BCSIR-NILMRC-385/2020|EPI ISL 514242|B.1.1|Bangladesh|2020-07-21	0.0005038997	Asia
Asia|hCoV-19/Sichuan/SC-PHCC2-044/2020|EPI ISL 451364|B|China|2020-02-12	Asia|hCoV-19/Bangladesh/BCSIR-NILMRC-385/2020|EPI ISL 514242|B.1.1|Bangladesh|2020-07-21	0.0005718782	Asia
Asia|hCoV-19/Sichuan/SC-PHCC1-034/2020|EPI ISL 451355|B|China|2020-02-12	Asia|hCoV-19/Bangladesh/BCSIR-NILMRC-385/2020|EPI ISL 514242|B.1.1|Bangladesh|2020-07-21	0.0004708188	Asia
Asia|hCoV-19/Shanghai/SH0110/2020|EPI ISL 416399|B|China|2020-02-13	Asia|hCoV-19/Bangladesh/BCSIR-NILMRC-385/2020|EPI ISL 514242|B.1.1|Bangladesh|2020-07-21	0.0005375288	Asia
Asia|hCoV-19/Saudi Arabia/553/2020|EPI ISL 490002|B.1.246|Saudi Arabia|2020-02-13	Asia|hCoV-19/Bangladesh/BCSIR-NILMRC-385/2020|EPI ISL 514242|B.1.1|Bangladesh|2020-07-21	0.0005711625	Asia
Asia|hCoV-19/Singapore/14/2020|EPI ISL 414380|A|Singapore|2020-02-13	Asia|hCoV-19/Bangladesh/BCSIR-NILMRC-385/2020|EPI ISL 514242|B.1.1|Bangladesh|2020-07-21	0.0004764111	Asia
Asia|hCoV-19/Japan/PG-0114/2020|EPI ISL 479850|B|Japan|2020-02-13	Asia|hCoV-19/Bangladesh/BCSIR-NILMRC-385/2020|EPI ISL 514242|B.1.1|Bangladesh|2020-07-21	0.0005039229	Asia
Asia|hCoV-19/Shanghai/SH0102/2020|EPI ISL 416394|B|China|2020-02-14	Asia|hCoV-19/Bangladesh/BCSIR-NILMRC-385/2020|EPI ISL 514242|B.1.1|Bangladesh|2020-07-21	0.0004703186	Asia
Asia|hCoV-19/Japan/Hu DP Kng 19-031/2020|EPI ISL 420889|B|Japan|2020-02-14	Asia|hCoV-19/Bangladesh/BCSIR-NILMRC-385/2020|EPI ISL 514242|B.1.1|Bangladesh|2020-07-21	0.0005375537	Asia
Asia|hCoV-19/Singapore/14Clin/2020|EPI ISL 418998|A|Singapore|2020-02-14	Asia|hCoV-19/Bangladesh/BCSIR-NILMRC-385/2020|EPI ISL 514242|B.1.1|Bangladesh|2020-07-21	0.0004764111	Asia
Asia|hCoV-19/Wuhan/HB-WHCM2-265/2020|EPI ISL 455000|B|China|2020-02-14	Asia|hCoV-19/Bangladesh/BCSIR-NILMRC-385/2020|EPI ISL 514242|B.1.1|Bangladesh|2020-07-21	0.0005381005	Asia
Asia|hCoV-19/Japan/DP0190/2020|EPI ISL 416581|B|Japan|2020-02-15	Asia|hCoV-19/Bangladesh/BCSIR-NILMRC-385/2020|EPI ISL 514242|B.1.1|Bangladesh|2020-07-21	0.0005375289	Asia
Asia|hCoV-19/Japan/DP0196/2020|EPI ISL 416583|B|Japan|2020-02-15	Asia|hCoV-19/Bangladesh/BCSIR-NILMRC-385/2020|EPI ISL 514242|B.1.1|Bangladesh|2020-07-21	0.0005039230	Asia
Asia|hCoV-19/Japan/DP0027/2020|EPI ISL 416566|B|Japan|2020-02-15	Asia|hCoV-19/Bangladesh/BCSIR-NILMRC-385/2020|EPI ISL 514242|B.1.1|Bangladesh|2020-07-21	0.0005375606	Asia
Asia|hCoV-19/Japan/DP0200/2020|EPI ISL 416584|B|Japan|2020-02-15	Asia|hCoV-19/Bangladesh/BCSIR-NILMRC-385/2020|EPI ISL 514242|B.1.1|Bangladesh|2020-07-21	0.0005375607	Asia
Asia|hCoV-19/Japan/DP0287/2020|EPI ISL 416589|B|Japan|2020-02-16	Asia|hCoV-19/Bangladesh/BCSIR-NILMRC-385/2020|EPI ISL 514242|B.1.1|Bangladesh|2020-07-21	0.0005712058	Asia
Asia|hCoV-19/Japan/DP0357/2020|EPI ISL 416598|B|Japan|2020-02-16	Asia|hCoV-19/Bangladesh/BCSIR-NILMRC-385/2020|EPI ISL 514242|B.1.1|Bangladesh|2020-07-21	0.0005039230	Asia
Asia|hCoV-19/Singapore/36nan/2020|EPI ISL 538435|B|Singapore|2020-02-16	Asia|hCoV-19/Bangladesh/BCSIR-NILMRC-385/2020|EPI ISL 514242|B.1.1|Bangladesh|2020-07-21	0.0004703186	Asia
Asia|hCoV-19/Japan/DP0290/2020|EPI ISL 416591|B|Japan|2020-02-16	Asia|hCoV-19/Bangladesh/BCSIR-NILMRC-385/2020|EPI ISL 514242|B.1.1|Bangladesh|2020-07-21	0.0005039230	Asia
Asia|hCoV-19/Guangzhou/GZMU0092/2020|EPI ISL 457694|B|China|2020-02-17	Asia|hCoV-19/Bangladesh/BCSIR-NILMRC-385/2020|EPI ISL 514242|B.1.1|Bangladesh|2020-07-21	0.0005711530	Asia
Asia|hCoV-19/Japan/DP0786/2020|EPI ISL 416628|B|Japan|2020-02-17	Asia|hCoV-19/Bangladesh/BCSIR-NILMRC-385/2020|EPI ISL 514242|B.1.1|Bangladesh|2020-07-21	0.0004703186	Asia
Asia|hCoV-19/Wuhan/HB-WH5-231/2020|EPI ISL 454974|B|China|2020-02-17	Asia|hCoV-19/Bangladesh/BCSIR-NILMRC-385/2020|EPI ISL 514242|B.1.1|Bangladesh|2020-07-21	0.0005711624	Asia
Asia|hCoV-19/Wuhan/HB-WHCM2-267/2020|EPI ISL 455002|B|China|2020-02-17	Asia|hCoV-19/Bangladesh/BCSIR-NILMRC-385/2020|EPI ISL 514242|B.1.1|Bangladesh|2020-07-21	0.0005044590	Asia
Asia|hCoV-19/Saudi Arabia/596/2020|EPI ISL 490006|B.1.247|Saudi Arabia|2020-02-18	Asia|hCoV-19/Bangladesh/BCSIR-NILMRC-385/2020|EPI ISL 514242|B.1.1|Bangladesh|2020-07-21	0.0004703186	Asia
Asia|hCoV-19/Singapore/13/2020|EPI ISL 414379|A|Singapore|2020-02-18	Asia|hCoV-19/Bangladesh/BCSIR-NILMRC-385/2020|EPI ISL 514242|B.1.1|Bangladesh|2020-07-21	0.0005444923	Asia
Asia|hCoV-19/Saudi Arabia/583/2020|EPI ISL 490005|B.1.246|Saudi Arabia|2020-02-18	Asia|hCoV-19/Bangladesh/BCSIR-NILMRC-385/2020|EPI ISL 514242|B.1.1|Bangladesh|2020-07-21	0.0004703185	Asia
Asia|hCoV-19/Singapore/654/2020|EPI ISL 493414|B|Singapore|2020-02-18	Asia|hCoV-19/Bangladesh/BCSIR-NILMRC-385/2020|EPI ISL 514242|B.1.1|Bangladesh|2020-07-21	0.0005043700	Asia
Asia|hCoV-19/Singapore/469/2020|EPI ISL 476795|B|Singapore|2020-02-19	Asia|hCoV-19/Bangladesh/BCSIR-NILMRC-385/2020|EPI ISL 514242|B.1.1|Bangladesh|2020-07-21	0.0004702968	Asia
Asia|hCoV-19/South Korea/KCDC2018/2020|EPI ISL 427812|A|South Korea|2020-02-19	Asia|hCoV-19/Bangladesh/BCSIR-NILMRC-385/2020|EPI ISL 514242|B.1.1|Bangladesh|2020-07-21	0.0005711360	Asia
Asia|hCoV-19/Hong Kong/HKPU63-1402/2020|EPI ISL 419231|B|Hong Kong|2020-02-19	Asia|hCoV-19/Bangladesh/BCSIR-NILMRC-385/2020|EPI ISL 514242|B.1.1|Bangladesh|2020-07-21	0.0005039463	Asia
Asia|hCoV-19/Sichuan/SC-LZ-079/2020|EPI ISL 451318|B|China|2020-02-19	Asia|hCoV-19/Bangladesh/BCSIR-NILMRC-385/2020|EPI ISL 514242|B.1.1|Bangladesh|2020-07-21	0.0005038997	Asia
Asia|hCoV-19/South Korea/KCDC2035/2020|EPI ISL 497956|B|South Korea|2020-02-20	Asia|hCoV-19/Bangladesh/BCSIR-NILMRC-385/2020|EPI ISL 514242|B.1.1|Bangladesh|2020-07-21	0.0006048006	Asia
Asia|hCoV-19/South Korea/KCDC2033/2020|EPI ISL 497954|B|South Korea|2020-02-20	Asia|hCoV-19/Bangladesh/BCSIR-NILMRC-385/2020|EPI ISL 514242|B.1.1|Bangladesh|2020-07-21	0.0005711625	Asia
Asia|hCoV-19/Guangzhou/GZMU0099/2020|EPI ISL 457696|A|China|2020-02-20	Asia|hCoV-19/Bangladesh/BCSIR-NILMRC-385/2020|EPI ISL 514242|B.1.1|Bangladesh|2020-07-21	0.0005038997	Asia
Asia|hCoV-19/Sichuan/SC-PHCC1-026/2020|EPI ISL 451347|B|China|2020-02-20	Asia|hCoV-19/Bangladesh/BCSIR-NILMRC-385/2020|EPI ISL 514242|B.1.1|Bangladesh|2020-07-21	0.0005395571	Asia
Asia|hCoV-19/South Korea/KCDC2074/2020|EPI ISL 497975|B|South Korea|2020-02-21	Asia|hCoV-19/Bangladesh/BCSIR-NILMRC-385/2020|EPI ISL 514242|B.1.1|Bangladesh|2020-07-21	0.0006047726	Asia
Asia|hCoV-19/South Korea/KCDC2046/2020|EPI ISL 471452|B|South Korea|2020-02-21	Asia|hCoV-19/Bangladesh/BCSIR-NILMRC-385/2020|EPI ISL 514242|B.1.1|Bangladesh|2020-07-21	0.0006047726	Asia
Asia|hCoV-19/Wuhan/HB-WH2-149/2020|EPI ISL 454921|B|China|2020-02-21	Asia|hCoV-19/Bangladesh/BCSIR-NILMRC-385/2020|EPI ISL 514242|B.1.1|Bangladesh|2020-07-21	0.0006383735	Asia
Asia|hCoV-19/South Korea/KCDC2051/2020|EPI ISL 481371|A|South Korea|2020-02-21	Asia|hCoV-19/Bangladesh/BCSIR-NILMRC-385/2020|EPI ISL 514242|B.1.1|Bangladesh|2020-07-21	0.0006383840	Asia
Asia|hCoV-19/Wuhan/HB-WH5-229/2020|EPI ISL 454973|B|China|2020-02-22	Asia|hCoV-19/Bangladesh/BCSIR-NILMRC-385/2020|EPI ISL 514242|B.1.1|Bangladesh|2020-07-21	0.0004702968	Asia
Asia|hCoV-19/Japan/PG-0363/2020|EPI ISL 480033|B|Japan|2020-02-22	Asia|hCoV-19/Bangladesh/BCSIR-NILMRC-385/2020|EPI ISL 514242|B.1.1|Bangladesh|2020-07-21	0.0004703186	Asia
Asia|hCoV-19/Wuhan/HB-WH1-134/2020|EPI ISL 454911|B|China|2020-02-22	Asia|hCoV-19/Bangladesh/BCSIR-NILMRC-385/2020|EPI ISL 514242|B.1.1|Bangladesh|2020-07-21	0.0005039463	Asia
Asia|hCoV-19/Wuhan/HB-WHCM2-278/2020|EPI ISL 455010|B|China|2020-02-22	Asia|hCoV-19/Bangladesh/BCSIR-NILMRC-385/2020|EPI ISL 514242|B.1.1|Bangladesh|2020-07-21	0.0005717700	Asia
Asia|hCoV-19/Wuhan/HB-WHCM2-274/2020|EPI ISL 455008|B|China|2020-02-23	Asia|hCoV-19/Bangladesh/BCSIR-NILMRC-385/2020|EPI ISL 514242|B.1.1|Bangladesh|2020-07-21	0.0006054619	Asia
Asia|hCoV-19/Hefei/2/2020|EPI ISL 412026|B|China|2020-02-23	Asia|hCoV-19/Bangladesh/BCSIR-NILMRC-385/2020|EPI ISL 514242|B.1.1|Bangladesh|2020-07-21	0.0004366953	Asia
Asia|hCoV-19/South Korea/KCDC2013/2020|EPI ISL 426183|A|South Korea|2020-02-23	Asia|hCoV-19/Bangladesh/BCSIR-NILMRC-385/2020|EPI ISL 514242|B.1.1|Bangladesh|2020-07-21	0.0007056320	Asia
Asia|hCoV-19/Oman/RESP-20-797/2020|EPI ISL 457701|B.4|Oman|2020-02-23	Asia|hCoV-19/Bangladesh/BCSIR-NILMRC-385/2020|EPI ISL 514242|B.1.1|Bangladesh|2020-07-21	0.0006384325	Asia
Asia|hCoV-19/Wuhan/HB-WH1-138/2020|EPI ISL 454915|B|China|2020-02-24	Asia|hCoV-19/Bangladesh/BCSIR-NILMRC-385/2020|EPI ISL 514242|B.1.1|Bangladesh|2020-07-21	0.0005375040	Asia
Asia|hCoV-19/Hong Kong/HKU-200723-017/2020|EPI ISL 497784|B|Hong Kong|2020-02-24	Asia|hCoV-19/Bangladesh/BCSIR-NILMRC-385/2020|EPI ISL 514242|B.1.1|Bangladesh|2020-07-21	0.0005039230	Asia
Asia|hCoV-19/Wuhan/HB-WHCM2-276/2020|EPI ISL 455009|B|China|2020-02-24	Asia|hCoV-19/Bangladesh/BCSIR-NILMRC-385/2020|EPI ISL 514242|B.1.1|Bangladesh|2020-07-21	0.0005717700	Asia
Asia|hCoV-19/Henan/HN03/2020|EPI ISL 450442|A|China|2020-02-24	Asia|hCoV-19/Bangladesh/BCSIR-NILMRC-385/2020|EPI ISL 514242|B.1.1|Bangladesh|2020-07-21	0.0006047625	Asia
Asia|hCoV-19/Taiwan/TSGH-26/2020|EPI ISL 447252|B.4|Taiwan|2020-02-25	Asia|hCoV-19/Bangladesh/BCSIR-NILMRC-385/2020|EPI ISL 514242|B.1.1|Bangladesh|2020-07-21	0.0008403259	Asia
Asia|hCoV-19/United Arab Emirates/L6599/2020|EPI ISL 435138|B|United Arab Emirates|2020-02-25	Asia|hCoV-19/Bangladesh/BCSIR-NILMRC-385/2020|EPI ISL 514242|B.1.1|Bangladesh|2020-07-21	0.0006383250	Asia
Asia|hCoV-19/Guangzhou/GZMU0016/2020|EPI ISL 414663|A|China|2020-02-25	Asia|hCoV-19/Bangladesh/BCSIR-NILMRC-385/2020|EPI ISL 514242|B.1.1|Bangladesh|2020-07-21	0.0005038997	Asia
Asia|hCoV-19/Guangzhou/GZMU0014/2020|EPI ISL 414692|B|China|2020-02-25	Asia|hCoV-19/Bangladesh/BCSIR-NILMRC-385/2020|EPI ISL 514242|B.1.1|Bangladesh|2020-07-21	0.0005375448	Asia
Asia|hCoV-19/Wuhan/HB-WHCM2-272/2020|EPI ISL 455007|B|China|2020-02-26	Asia|hCoV-19/Bangladesh/BCSIR-NILMRC-385/2020|EPI ISL 514242|B.1.1|Bangladesh|2020-07-21	0.0006054159	Asia
Asia|hCoV-19/Nanchang/JXN3T4/2020|EPI ISL 421246|A|China|2020-02-26	Asia|hCoV-19/Bangladesh/BCSIR-NILMRC-385/2020|EPI ISL 514242|B.1.1|Bangladesh|2020-07-21	0.0005038997	Asia
Asia|hCoV-19/Taiwan/CGMH-CGU-03/2020|EPI ISL 415741|B.4|Taiwan|2020-02-26	Asia|hCoV-19/Bangladesh/BCSIR-NILMRC-385/2020|EPI ISL 514242|B.1.1|Bangladesh|2020-07-21	0.0006720168	Asia
Asia|hCoV-19/Guangzhou/GZMU0117/2020|EPI ISL 457698|B|China|2020-02-26	Asia|hCoV-19/Bangladesh/BCSIR-NILMRC-385/2020|EPI ISL 514242|B.1.1|Bangladesh|2020-07-21	0.0006047625	Asia
Asia|hCoV-19/Saudi Arabia/656/2020|EPI ISL 490010|B.1.247|Saudi Arabia|2020-02-26	Asia|hCoV-19/Bangladesh/BCSIR-NILMRC-385/2020|EPI ISL 514242|B.1.1|Bangladesh|2020-07-21	0.0004703404	Asia
Asia|hCoV-19/Taiwan/CGMH-CGU-05/2020|EPI ISL 415743|B.4|Taiwan|2020-02-27	Asia|hCoV-19/Bangladesh/BCSIR-NILMRC-385/2020|EPI ISL 514242|B.1.1|Bangladesh|2020-07-21	0.0006720168	Asia
Asia|hCoV-19/Wuhan/HB-WH1-140/2020|EPI ISL 454916|B|China|2020-02-27	Asia|hCoV-19/Bangladesh/BCSIR-NILMRC-385/2020|EPI ISL 514242|B.1.1|Bangladesh|2020-07-21	0.0005038997	Asia
Asia|hCoV-19/Saudi Arabia/671/2020|EPI ISL 490011|B.1.246|Saudi Arabia|2020-02-27	Asia|hCoV-19/Bangladesh/BCSIR-NILMRC-385/2020|EPI ISL 514242|B.1.1|Bangladesh|2020-07-21	0.0005039081	Asia
Asia|hCoV-19/Lebanon/S5 762/2020|EPI ISL 450512|B.4|Lebanon|2020-02-27	Asia|hCoV-19/Bangladesh/BCSIR-NILMRC-385/2020|EPI ISL 514242|B.1.1|Bangladesh|2020-07-21	0.0007393048	Asia
Asia|hCoV-19/South Korea/KUMC03/2020|EPI ISL 413513|A|South Korea|2020-02-27	Asia|hCoV-19/Bangladesh/BCSIR-NILMRC-385/2020|EPI ISL 514242|B.1.1|Bangladesh|2020-07-21	0.0005711360	Asia
Asia|hCoV-19/Singapore/12Clin/2020|EPI ISL 418995|A|Singapore|2020-02-28	Asia|hCoV-19/Bangladesh/BCSIR-NILMRC-385/2020|EPI ISL 514242|B.1.1|Bangladesh|2020-07-21	0.0005104749	Asia
Asia|hCoV-19/Wuhan/HB-WHCM-113/2020|EPI ISL 454993|B|China|2020-02-28	Asia|hCoV-19/Bangladesh/BCSIR-NILMRC-385/2020|EPI ISL 514242|B.1.1|Bangladesh|2020-07-21	0.0004703185	Asia
Asia|hCoV-19/Wuhan/HB-WH2-158/2020|EPI ISL 454926|B|China|2020-02-28	Asia|hCoV-19/Bangladesh/BCSIR-NILMRC-385/2020|EPI ISL 514242|B.1.1|Bangladesh|2020-07-21	0.0005375447	Asia
Asia|hCoV-19/Wuhan/HB-WH2-160/2020|EPI ISL 454928|B|China|2020-02-28	Asia|hCoV-19/Bangladesh/BCSIR-NILMRC-385/2020|EPI ISL 514242|B.1.1|Bangladesh|2020-07-21	0.0004366953	Asia
Asia|hCoV-19/Wuhan/HB-WH2-155/2020|EPI ISL 454923|B|China|2020-02-28	Asia|hCoV-19/Bangladesh/BCSIR-NILMRC-385/2020|EPI ISL 514242|B.1.1|Bangladesh|2020-07-21	0.0005375447	Asia
Asia|hCoV-19/Malaysia/IMR WC1098/2020|EPI ISL 430442|B|Malaysia|2020-02-29	Asia|hCoV-19/Bangladesh/BCSIR-NILMRC-385/2020|EPI ISL 514242|B.1.1|Bangladesh|2020-07-21	0.0004369155	Asia
Asia|hCoV-19/Malaysia/IMR WC1097/2020|EPI ISL 430441|B|Malaysia|2020-02-29	Asia|hCoV-19/Bangladesh/BCSIR-NILMRC-385/2020|EPI ISL 514242|B.1.1|Bangladesh|2020-07-21	0.0004366953	Asia
Asia|hCoV-19/Taiwan/CGMH-CGU-21/2020|EPI ISL 444274|B.4|Taiwan|2020-02-29	Asia|hCoV-19/Bangladesh/BCSIR-NILMRC-385/2020|EPI ISL 514242|B.1.1|Bangladesh|2020-07-21	0.0007729024	Asia
Asia|hCoV-19/Beijing/DT-travelUSA01/2020|EPI ISL 452332|B|China|2020-02-29	Asia|hCoV-19/Bangladesh/BCSIR-NILMRC-385/2020|EPI ISL 514242|B.1.1|Bangladesh|2020-07-21	0.0004366953	Asia
Asia|hCoV-19/Malaysia/IMR WC1114/2020|EPI ISL 455793|B|Malaysia|2020-02-29	Asia|hCoV-19/Bangladesh/BCSIR-NILMRC-385/2020|EPI ISL 514242|B.1.1|Bangladesh|2020-07-21	0.0005712179	Asia
Asia|hCoV-19/Wuhan/HB-WH5-232/2020|EPI ISL 454975|B|China|2020-03-01	Asia|hCoV-19/Bangladesh/BCSIR-NILMRC-385/2020|EPI ISL 514242|B.1.1|Bangladesh|2020-07-21	0.0005711794	Asia
Asia|hCoV-19/Singapore/18/2020|EPI ISL 418999|A|Singapore|2020-03-01	Asia|hCoV-19/Bangladesh/BCSIR-NILMRC-385/2020|EPI ISL 514242|B.1.1|Bangladesh|2020-07-21	0.0005104510	Asia
Asia|hCoV-19/Israel/ISR IT0320/2020|EPI ISL 419210|B.1.1|Israel|2020-03-01	Asia|hCoV-19/Bangladesh/BCSIR-NILMRC-385/2020|EPI ISL 514242|B.1.1|Bangladesh|2020-07-21	0.0002350831	Asia
Asia|hCoV-19/Japan/PG-0215/2020|EPI ISL 479915|A|Japan|2020-03-01	Asia|hCoV-19/Bangladesh/BCSIR-NILMRC-385/2020|EPI ISL 514242|B.1.1|Bangladesh|2020-07-21	0.0005711360	Asia
Asia|hCoV-19/Japan/PG-0058/2020|EPI ISL 479821|A|Japan|2020-03-02	Asia|hCoV-19/Bangladesh/BCSIR-NILMRC-385/2020|EPI ISL 514242|B.1.1|Bangladesh|2020-07-21	0.0006383816	Asia
Asia|hCoV-19/Wuhan/HB-WHCM-104/2020|EPI ISL 454989|A|China|2020-03-02	Asia|hCoV-19/Bangladesh/BCSIR-NILMRC-385/2020|EPI ISL 514242|B.1.1|Bangladesh|2020-07-21	0.0006383250	Asia
Asia|hCoV-19/Wuhan/HB-WHCM-099/2020|EPI ISL 454986|B|China|2020-03-02	Asia|hCoV-19/Bangladesh/BCSIR-NILMRC-385/2020|EPI ISL 514242|B.1.1|Bangladesh|2020-07-21	0.0006728140	Asia
Asia|hCoV-19/Wuhan/HB-WH1-124/2020|EPI ISL 454905|B|China|2020-03-02	Asia|hCoV-19/Bangladesh/BCSIR-NILMRC-385/2020|EPI ISL 514242|B.1.1|Bangladesh|2020-07-21	0.0004702968	Asia
Asia|hCoV-19/India/UN-763/2020|EPI ISL 420543|B.1.5|India|2020-03-03	Asia|hCoV-19/Bangladesh/BCSIR-NILMRC-385/2020|EPI ISL 514242|B.1.1|Bangladesh|2020-07-21	0.0003694854	Asia
Asia|hCoV-19/India/UN-772/2020|EPI ISL 420547|B.1.5|India|2020-03-03	Asia|hCoV-19/Bangladesh/BCSIR-NILMRC-385/2020|EPI ISL 514242|B.1.1|Bangladesh|2020-07-21	0.0003358890	Asia
Asia|hCoV-19/Singapore/24nan/2020|EPI ISL 482672|B|Singapore|2020-03-03	Asia|hCoV-19/Bangladesh/BCSIR-NILMRC-385/2020|EPI ISL 514242|B.1.1|Bangladesh|2020-07-21	0.0004703107	Asia
Asia|hCoV-19/Wuhan/HB-WH1-141/2020|EPI ISL 454917|B|China|2020-03-03	Asia|hCoV-19/Bangladesh/BCSIR-NILMRC-385/2020|EPI ISL 514242|B.1.1|Bangladesh|2020-07-21	0.0005039230	Asia
Asia|hCoV-19/Malaysia/0956/2020|EPI ISL 501181|B|Malaysia|2020-03-04	Asia|hCoV-19/Bangladesh/BCSIR-NILMRC-385/2020|EPI ISL 514242|B.1.1|Bangladesh|2020-07-21	0.0004366953	Asia
Asia|hCoV-19/Beijing/DT-travelIT04/2020|EPI ISL 452351|B|China|2020-03-04	Asia|hCoV-19/Bangladesh/BCSIR-NILMRC-385/2020|EPI ISL 514242|B.1.1|Bangladesh|2020-07-21	0.0004366953	Asia
Asia|hCoV-19/Pakistan/Gilgit1/2020|EPI ISL 417444|B|Pakistan|2020-03-04	Asia|hCoV-19/Bangladesh/BCSIR-NILMRC-385/2020|EPI ISL 514242|B.1.1|Bangladesh|2020-07-21	0.0005711530	Asia
Asia|hCoV-19/Japan/PG-0087/2020|EPI ISL 479835|A|Japan|2020-03-04	Asia|hCoV-19/Bangladesh/BCSIR-NILMRC-385/2020|EPI ISL 514242|B.1.1|Bangladesh|2020-07-21	0.0006383816	Asia
Asia|hCoV-19/Georgia/Tb-273/2020|EPI ISL 416479|B.1.1|Georgia|2020-03-05	Asia|hCoV-19/Bangladesh/BCSIR-NILMRC-385/2020|EPI ISL 514242|B.1.1|Bangladesh|2020-07-21	0.0002350832	Asia
Asia|hCoV-19/Malaysia/IMR WC1170/2020|EPI ISL 430440|B|Malaysia|2020-03-05	Asia|hCoV-19/Bangladesh/BCSIR-NILMRC-385/2020|EPI ISL 514242|B.1.1|Bangladesh|2020-07-21	0.0004366953	Asia
Asia|hCoV-19/Taiwan/CGMH-CGU-06/2020|EPI ISL 417519|B.4|Taiwan|2020-03-05	Asia|hCoV-19/Bangladesh/BCSIR-NILMRC-385/2020|EPI ISL 514242|B.1.1|Bangladesh|2020-07-21	0.0006720168	Asia
Asia|hCoV-19/Hangzhou/HZCDC6111/2020|EPI ISL 482575|B|China|2020-03-05	Asia|hCoV-19/Bangladesh/BCSIR-NILMRC-385/2020|EPI ISL 514242|B.1.1|Bangladesh|2020-07-21	0.0004030951	Asia
Asia|hCoV-19/Yunnan/0306-466/2020|EPI ISL 429239|B|China|2020-03-06	Asia|hCoV-19/Bangladesh/BCSIR-NILMRC-385/2020|EPI ISL 514242|B.1.1|Bangladesh|2020-07-21	0.0004703660	Asia
Asia|hCoV-19/Vietnam/CM295/2020|EPI ISL 416430|B.1.1|Vietnam|2020-03-06	Asia|hCoV-19/Bangladesh/BCSIR-NILMRC-385/2020|EPI ISL 514242|B.1.1|Bangladesh|2020-07-21	0.0002014957	Asia
Asia|hCoV-19/Hangzhou/HZCDC6224/2020|EPI ISL 482576|B|China|2020-03-06	Asia|hCoV-19/Bangladesh/BCSIR-NILMRC-385/2020|EPI ISL 514242|B.1.1|Bangladesh|2020-07-21	0.0007392610	Asia
Asia|hCoV-19/Beijing/DT-travelIT02/2020|EPI ISL 452353|B.1|China|2020-03-06	Asia|hCoV-19/Bangladesh/BCSIR-NILMRC-385/2020|EPI ISL 514242|B.1.1|Bangladesh|2020-07-21	0.0003695025	Asia
Asia|hCoV-19/Hangzhou/HZCDC6228/2020|EPI ISL 482577|B.1|China|2020-03-07	Asia|hCoV-19/Bangladesh/BCSIR-NILMRC-385/2020|EPI ISL 514242|B.1.1|Bangladesh|2020-07-21	0.0003358890	Asia
Asia|hCoV-19/Vietnam/39607/2020|EPI ISL 416428|B.1.1|Vietnam|2020-03-07	Asia|hCoV-19/Bangladesh/BCSIR-NILMRC-385/2020|EPI ISL 514242|B.1.1|Bangladesh|2020-07-21	0.0002014957	Asia
Asia|hCoV-19/Beijing/DT-travelES03/2020|EPI ISL 452345|B.1|China|2020-03-07	Asia|hCoV-19/Bangladesh/BCSIR-NILMRC-385/2020|EPI ISL 514242|B.1.1|Bangladesh|2020-07-21	0.0004030951	Asia
Asia|hCoV-19/Beijing/DT-travelIT03/2020|EPI ISL 452354|B.1|China|2020-03-07	Asia|hCoV-19/Bangladesh/BCSIR-NILMRC-385/2020|EPI ISL 514242|B.1.1|Bangladesh|2020-07-21	0.0004031205	Asia
Asia|hCoV-19/Japan/P1/2020|EPI ISL 419296|B.1.255|Japan|2020-03-08	Asia|hCoV-19/Bangladesh/BCSIR-NILMRC-385/2020|EPI ISL 514242|B.1.1|Bangladesh|2020-07-21	0.0003695025	Asia
Asia|hCoV-19/Japan/PG-0056/2020|EPI ISL 479819|A|Japan|2020-03-08	Asia|hCoV-19/Bangladesh/BCSIR-NILMRC-385/2020|EPI ISL 514242|B.1.1|Bangladesh|2020-07-21	0.0006383816	Asia
Asia|hCoV-19/Singapore/49/2020|EPI ISL 428828|B.1.5|Singapore|2020-03-08	Asia|hCoV-19/Bangladesh/BCSIR-NILMRC-385/2020|EPI ISL 514242|B.1.1|Bangladesh|2020-07-21	0.0003022939	Asia
Asia|hCoV-19/Vietnam/VNHN 0207/2020|EPI ISL 511891|B.1.1|Vietnam|2020-03-08	Asia|hCoV-19/Bangladesh/BCSIR-NILMRC-385/2020|EPI ISL 514242|B.1.1|Bangladesh|2020-07-21	0.0002014957	Asia
Asia|hCoV-19/Singapore/394/2020|EPI ISL 469143|B|Singapore|2020-03-09	Asia|hCoV-19/Bangladesh/BCSIR-NILMRC-385/2020|EPI ISL 514242|B.1.1|Bangladesh|2020-07-21	0.0004366953	Asia
Asia|hCoV-19/Japan/PG-0221/2020|EPI ISL 479920|A|Japan|2020-03-09	Asia|hCoV-19/Bangladesh/BCSIR-NILMRC-385/2020|EPI ISL 514242|B.1.1|Bangladesh|2020-07-21	0.0006383734	Asia
Asia|hCoV-19/Saudi Arabia/KAIMRC01/2020|EPI ISL 507010|B.6|Saudi Arabia|2020-03-09	Asia|hCoV-19/Bangladesh/BCSIR-NILMRC-385/2020|EPI ISL 514242|B.1.1|Bangladesh|2020-07-21	0.0006384030	Asia
Asia|hCoV-19/Iran/KHGRC-1.1-IPI-8206/2020|EPI ISL 442523|B.4|Iran|2020-03-09	Asia|hCoV-19/Bangladesh/BCSIR-NILMRC-385/2020|EPI ISL 514242|B.1.1|Bangladesh|2020-07-21	0.0006048084	Asia
Asia|hCoV-19/Saudi Arabia/SCDC-3321/2020|EPI ISL 416521|B.1.246|Saudi Arabia|2020-03-10	Asia|hCoV-19/Bangladesh/BCSIR-NILMRC-385/2020|EPI ISL 514242|B.1.1|Bangladesh|2020-07-21	0.0004031019	Asia
Asia|hCoV-19/India/UN-1100/2020|EPI ISL 421664|B.4|India|2020-03-10	Asia|hCoV-19/Bangladesh/BCSIR-NILMRC-385/2020|EPI ISL 514242|B.1.1|Bangladesh|2020-07-21	0.0007393609	Asia
Asia|hCoV-19/India/UN-1063/2020|EPI ISL 424361|B.4|India|2020-03-10	Asia|hCoV-19/Bangladesh/BCSIR-NILMRC-385/2020|EPI ISL 514242|B.1.1|Bangladesh|2020-07-21	0.0007056974	Asia
Asia|hCoV-19/Singapore/31/2020|EPI ISL 420108|B|Singapore|2020-03-10	Asia|hCoV-19/Bangladesh/BCSIR-NILMRC-385/2020|EPI ISL 514242|B.1.1|Bangladesh|2020-07-21	0.0004366953	Asia
Asia|hCoV-19/Japan/P4-1/2020|EPI ISL 419301|B.1.1|Japan|2020-03-11	Asia|hCoV-19/Bangladesh/BCSIR-NILMRC-385/2020|EPI ISL 514242|B.1.1|Bangladesh|2020-07-21	0.0002014957	Asia
Asia|hCoV-19/Singapore/32/2020|EPI ISL 420109|B|Singapore|2020-03-11	Asia|hCoV-19/Bangladesh/BCSIR-NILMRC-385/2020|EPI ISL 514242|B.1.1|Bangladesh|2020-07-21	0.0004366953	Asia
Asia|hCoV-19/Lebanon/S9 764/2020|EPI ISL 450515|B.4|Lebanon|2020-03-11	Asia|hCoV-19/Bangladesh/BCSIR-NILMRC-385/2020|EPI ISL 514242|B.1.1|Bangladesh|2020-07-21	0.0007056974	Asia
Asia|hCoV-19/Japan/SMU-0311S2/2020|EPI ISL 416524|B.1.5|Japan|2020-03-11	Asia|hCoV-19/Bangladesh/BCSIR-NILMRC-385/2020|EPI ISL 514242|B.1.1|Bangladesh|2020-07-21	0.0003358989	Asia
Asia|hCoV-19/Japan/PG-0437/2020|EPI ISL 480103|A|Japan|2020-03-12	Asia|hCoV-19/Bangladesh/BCSIR-NILMRC-385/2020|EPI ISL 514242|B.1.1|Bangladesh|2020-07-21	0.0006719944	Asia
Asia|hCoV-19/Japan/PG-0324/2020|EPI ISL 479999|B.1.5|Japan|2020-03-12	Asia|hCoV-19/Bangladesh/BCSIR-NILMRC-385/2020|EPI ISL 514242|B.1.1|Bangladesh|2020-07-21	0.0004031205	Asia
Asia|hCoV-19/Beijing/DT-travelNO01/2020|EPI ISL 452342|B|China|2020-03-12	Asia|hCoV-19/Bangladesh/BCSIR-NILMRC-385/2020|EPI ISL 514242|B.1.1|Bangladesh|2020-07-21	0.0004367098	Asia
Asia|hCoV-19/India/UN-1621/2020|EPI ISL 421671|B.4|India|2020-03-12	Asia|hCoV-19/Bangladesh/BCSIR-NILMRC-385/2020|EPI ISL 514242|B.1.1|Bangladesh|2020-07-21	0.0007056856	Asia
Asia|hCoV-19/Thailand/Bangkok 2294/2020|EPI ISL 447921|B.6|Thailand|2020-03-13	Asia|hCoV-19/Bangladesh/BCSIR-NILMRC-385/2020|EPI ISL 514242|B.1.1|Bangladesh|2020-07-21	0.0006720280	Asia
Asia|hCoV-19/Taiwan/CGMH-CGU-09/2020|EPI ISL 417522|B|Taiwan|2020-03-13	Asia|hCoV-19/Bangladesh/BCSIR-NILMRC-385/2020|EPI ISL 514242|B.1.1|Bangladesh|2020-07-21	0.0005711625	Asia
Asia|hCoV-19/Japan/PG-0192/2020|EPI ISL 479897|B.1.160|Japan|2020-03-13	Asia|hCoV-19/Bangladesh/BCSIR-NILMRC-385/2020|EPI ISL 514242|B.1.1|Bangladesh|2020-07-21	0.0004367026	Asia
Asia|hCoV-19/Beijing/DT-travelDE01/2020|EPI ISL 452329|B|China|2020-03-13	Asia|hCoV-19/Bangladesh/BCSIR-NILMRC-385/2020|EPI ISL 514242|B.1.1|Bangladesh|2020-07-21	0.0004366953	Asia
Asia|hCoV-19/Oman/RESP-20-2282/2020|EPI ISL 457974|B.1.220|Oman|2020-03-14	Asia|hCoV-19/Bangladesh/BCSIR-NILMRC-385/2020|EPI ISL 514242|B.1.1|Bangladesh|2020-07-21	0.0003694854	Asia
Asia|hCoV-19/Singapore/758/2020|EPI ISL 507003|B.6|Singapore|2020-03-14	Asia|hCoV-19/Bangladesh/BCSIR-NILMRC-385/2020|EPI ISL 514242|B.1.1|Bangladesh|2020-07-21	0.0006047726	Asia
Asia|hCoV-19/Hangzhou/HZCDC6706/2020|EPI ISL 421222|B|China|2020-03-14	Asia|hCoV-19/Bangladesh/BCSIR-NILMRC-385/2020|EPI ISL 514242|B.1.1|Bangladesh|2020-07-21	0.0004366953	Asia
Asia|hCoV-19/Wuhan/HB-WH5-237/2020|EPI ISL 454978|B|China|2020-03-14	Asia|hCoV-19/Bangladesh/BCSIR-NILMRC-385/2020|EPI ISL 514242|B.1.1|Bangladesh|2020-07-21	0.0004703107	Asia
Asia|hCoV-19/Beijing/DT-travelGR01/2020|EPI ISL 452347|B.1|China|2020-03-15	Asia|hCoV-19/Bangladesh/BCSIR-NILMRC-385/2020|EPI ISL 514242|B.1.1|Bangladesh|2020-07-21	0.0003358890	Asia
Asia|hCoV-19/Israel/CVL-n-5936/2020|EPI ISL 475018|B.1|Israel|2020-03-15	Asia|hCoV-19/Bangladesh/BCSIR-NILMRC-385/2020|EPI ISL 514242|B.1.1|Bangladesh|2020-07-21	0.0004031019	Asia
Asia|hCoV-19/Israel/CVL-n-6157/2020|EPI ISL 475022|B.1|Israel|2020-03-15	Asia|hCoV-19/Bangladesh/BCSIR-NILMRC-385/2020|EPI ISL 514242|B.1.1|Bangladesh|2020-07-21	0.0005039781	Asia
Asia|hCoV-19/South Korea/KCDC2128/2020|EPI ISL 498029|B.40|South Korea|2020-03-15	Asia|hCoV-19/Bangladesh/BCSIR-NILMRC-385/2020|EPI ISL 514242|B.1.1|Bangladesh|2020-07-21	0.0006384326	Asia
Asia|hCoV-19/Pakistan/KHI1/2020|EPI ISL 451958|B|Pakistan|2020-03-16	Asia|hCoV-19/Bangladesh/BCSIR-NILMRC-385/2020|EPI ISL 514242|B.1.1|Bangladesh|2020-07-21	0.0005375582	Asia
Asia|hCoV-19/United Arab Emirates/L0879/2020|EPI ISL 435124|B.1.1.296|United Arab Emirates|2020-03-16	Asia|hCoV-19/Bangladesh/BCSIR-NILMRC-385/2020|EPI ISL 514242|B.1.1|Bangladesh|2020-07-21	0.0003022900	Asia
Asia|hCoV-19/South Korea/KCDC2129/2020|EPI ISL 498030|B.40|South Korea|2020-03-16	Asia|hCoV-19/Bangladesh/BCSIR-NILMRC-385/2020|EPI ISL 514242|B.1.1|Bangladesh|2020-07-21	0.0006047905	Asia
Asia|hCoV-19/Saudi Arabia/KAIMRC12/2020|EPI ISL 507018|B.1.1|Saudi Arabia|2020-03-17	Asia|hCoV-19/Bangladesh/BCSIR-NILMRC-385/2020|EPI ISL 514242|B.1.1|Bangladesh|2020-07-21	0.0002014957	Asia
Asia|hCoV-19/Taiwan/TSGH-13/2020|EPI ISL 428230|B.4|Taiwan|2020-03-17	Asia|hCoV-19/Bangladesh/BCSIR-NILMRC-385/2020|EPI ISL 514242|B.1.1|Bangladesh|2020-07-21	0.0008739827	Asia
Asia|hCoV-19/Vietnam/VNHN 1072/2020|EPI ISL 455717|B.1|Vietnam|2020-03-17	Asia|hCoV-19/Bangladesh/BCSIR-NILMRC-385/2020|EPI ISL 514242|B.1.1|Bangladesh|2020-07-21	0.0004369357	Asia
Asia|hCoV-19/Taiwan/CGMH-CGU-13/2020|EPI ISL 424969|B.1.1|Taiwan|2020-03-17	Asia|hCoV-19/Bangladesh/BCSIR-NILMRC-385/2020|EPI ISL 514242|B.1.1|Bangladesh|2020-07-21	0.0002686843	Asia
Asia|hCoV-19/Wuhan/HB-WH4-211/2020|EPI ISL 454960|B|China|2020-03-18	Asia|hCoV-19/Bangladesh/BCSIR-NILMRC-385/2020|EPI ISL 514242|B.1.1|Bangladesh|2020-07-21	0.0005375288	Asia
Asia|hCoV-19/Vietnam/VNHN 1167/2020|EPI ISL 455696|B.1|Vietnam|2020-03-18	Asia|hCoV-19/Bangladesh/BCSIR-NILMRC-385/2020|EPI ISL 514242|B.1.1|Bangladesh|2020-07-21	0.0004031138	Asia
Asia|hCoV-19/Hong Kong/HKU-200723-043/2020|EPI ISL 497810|B.1|Hong Kong|2020-03-18	Asia|hCoV-19/Bangladesh/BCSIR-NILMRC-385/2020|EPI ISL 514242|B.1.1|Bangladesh|2020-07-21	0.0004703047	Asia
Asia|hCoV-19/Oman/RESP-20-3080/2020|EPI ISL 457979|B.1.1|Oman|2020-03-18	Asia|hCoV-19/Bangladesh/BCSIR-NILMRC-385/2020|EPI ISL 514242|B.1.1|Bangladesh|2020-07-21	0.0002014957	Asia
Asia|hCoV-19/Lebanon/LB-R8/2020|EPI ISL 498551|B.1.5|Lebanon|2020-03-19	Asia|hCoV-19/Bangladesh/BCSIR-NILMRC-385/2020|EPI ISL 514242|B.1.1|Bangladesh|2020-07-21	0.0004031138	Asia
Asia|hCoV-19/Japan/PG-0281/2020|EPI ISL 479961|B.1.1|Japan|2020-03-19	Asia|hCoV-19/Bangladesh/BCSIR-NILMRC-385/2020|EPI ISL 514242|B.1.1|Bangladesh|2020-07-21	0.0002350832	Asia
Asia|hCoV-19/United Arab Emirates/L9584510/2020|EPI ISL 520743|B.1.1|United Arab Emirates|2020-03-19	Asia|hCoV-19/Bangladesh/BCSIR-NILMRC-385/2020|EPI ISL 514242|B.1.1|Bangladesh|2020-07-21	0.0002350940	Asia
Asia|hCoV-19/Wuhan/HB-WH4-212/2020|EPI ISL 454961|B|China|2020-03-19	Asia|hCoV-19/Bangladesh/BCSIR-NILMRC-385/2020|EPI ISL 514242|B.1.1|Bangladesh|2020-07-21	0.0005375537	Asia
Asia|hCoV-19/Taiwan/NCKUH-007/2020|EPI ISL 493202|B.40|Taiwan|2020-03-20	Asia|hCoV-19/Bangladesh/BCSIR-NILMRC-385/2020|EPI ISL 514242|B.1.1|Bangladesh|2020-07-21	0.0006720169	Asia
Asia|hCoV-19/Taiwan/107/2020|EPI ISL 420085|B.1|Taiwan|2020-03-20	Asia|hCoV-19/Bangladesh/BCSIR-NILMRC-385/2020|EPI ISL 514242|B.1.1|Bangladesh|2020-07-21	0.0004367155	Asia
Asia|hCoV-19/Oman/RESP-20-3700/2020|EPI ISL 457986|B|Oman|2020-03-20	Asia|hCoV-19/Bangladesh/BCSIR-NILMRC-385/2020|EPI ISL 514242|B.1.1|Bangladesh|2020-07-21	0.0004703107	Asia
Asia|hCoV-19/Singapore/173nan/2020|EPI ISL 538441|B.1|Singapore|2020-03-20	Asia|hCoV-19/Bangladesh/BCSIR-NILMRC-385/2020|EPI ISL 514242|B.1.1|Bangladesh|2020-07-21	0.0003695025	Asia
Asia|hCoV-19/Taiwan/CGMH-CGU-23/2020|EPI ISL 444276|B.1.255|Taiwan|2020-03-21	Asia|hCoV-19/Bangladesh/BCSIR-NILMRC-385/2020|EPI ISL 514242|B.1.1|Bangladesh|2020-07-21	0.0003695025	Asia
Asia|hCoV-19/Vietnam/VNHN 1492/2020|EPI ISL 455699|B.1.1|Vietnam|2020-03-21	Asia|hCoV-19/Bangladesh/BCSIR-NILMRC-385/2020|EPI ISL 514242|B.1.1|Bangladesh|2020-07-21	0.0002350940	Asia
Asia|hCoV-19/Singapore/179/2020|EPI ISL 462297|B|Singapore|2020-03-21	Asia|hCoV-19/Bangladesh/BCSIR-NILMRC-385/2020|EPI ISL 514242|B.1.1|Bangladesh|2020-07-21	0.0005711434	Asia
Asia|hCoV-19/Hangzhou/HZCDCp145/2020|EPI ISL 482582|B.1.1|China|2020-03-21	Asia|hCoV-19/Bangladesh/BCSIR-NILMRC-385/2020|EPI ISL 514242|B.1.1|Bangladesh|2020-07-21	0.0002350831	Asia
Asia|hCoV-19/Hangzhou/HZCDC7184F/2020|EPI ISL 482583|B.1|China|2020-03-22	Asia|hCoV-19/Bangladesh/BCSIR-NILMRC-385/2020|EPI ISL 514242|B.1.1|Bangladesh|2020-07-21	0.0003694964	Asia
Asia|hCoV-19/Beijing/DT-travelUK01/2020|EPI ISL 452355|B.1.1|China|2020-03-22	Asia|hCoV-19/Bangladesh/BCSIR-NILMRC-385/2020|EPI ISL 514242|B.1.1|Bangladesh|2020-07-21	0.0002686843	Asia
Asia|hCoV-19/Israel/701002334/2020|EPI ISL 447306|B.1|Israel|2020-03-22	Asia|hCoV-19/Bangladesh/BCSIR-NILMRC-385/2020|EPI ISL 514242|B.1.1|Bangladesh|2020-07-21	0.0004367430	Asia
Asia|hCoV-19/South Korea/KCDC2145/2020|EPI ISL 498046|B.1|South Korea|2020-03-22	Asia|hCoV-19/Bangladesh/BCSIR-NILMRC-385/2020|EPI ISL 514242|B.1.1|Bangladesh|2020-07-21	0.0003695025	Asia
Asia|hCoV-19/Saudi Arabia/KAUST-Makkah13/2020|EPI ISL 437466|A|Saudi Arabia|2020-03-23	Asia|hCoV-19/Bangladesh/BCSIR-NILMRC-385/2020|EPI ISL 514242|B.1.1|Bangladesh|2020-07-21	0.0006048084	Asia
Asia|hCoV-19/Japan/PG-0232/2020|EPI ISL 479927|A|Japan|2020-03-23	Asia|hCoV-19/Bangladesh/BCSIR-NILMRC-385/2020|EPI ISL 514242|B.1.1|Bangladesh|2020-07-21	0.0006719944	Asia
Asia|hCoV-19/Taiwan/108/2020|EPI ISL 429883|B.1|Taiwan|2020-03-23	Asia|hCoV-19/Bangladesh/BCSIR-NILMRC-385/2020|EPI ISL 514242|B.1.1|Bangladesh|2020-07-21	0.0003695025	Asia
Asia|hCoV-19/Saudi Arabia/KFSHRC27/2020|EPI ISL 507032|B.1.246|Saudi Arabia|2020-03-23	Asia|hCoV-19/Bangladesh/BCSIR-NILMRC-385/2020|EPI ISL 514242|B.1.1|Bangladesh|2020-07-21	0.0004031019	Asia
Asia|hCoV-19/Taiwan/TSGH-14/2020|EPI ISL 428231|B.1.255|Taiwan|2020-03-24	Asia|hCoV-19/Bangladesh/BCSIR-NILMRC-385/2020|EPI ISL 514242|B.1.1|Bangladesh|2020-07-21	0.0004703699	Asia
Asia|hCoV-19/Israel/701002431/2020|EPI ISL 447302|B.1.1|Israel|2020-03-24	Asia|hCoV-19/Bangladesh/BCSIR-NILMRC-385/2020|EPI ISL 514242|B.1.1|Bangladesh|2020-07-21	0.0002686844	Asia
Asia|hCoV-19/Israel/701002458/2020|EPI ISL 447297|B.1|Israel|2020-03-24	Asia|hCoV-19/Bangladesh/BCSIR-NILMRC-385/2020|EPI ISL 514242|B.1.1|Bangladesh|2020-07-21	0.0004031019	Asia
Asia|hCoV-19/Taiwan/TSGH-10/2020|EPI ISL 427397|B.40|Taiwan|2020-03-24	Asia|hCoV-19/Bangladesh/BCSIR-NILMRC-385/2020|EPI ISL 514242|B.1.1|Bangladesh|2020-07-21	0.0006047905	Asia
Asia|hCoV-19/Singapore/486/2020|EPI ISL 476820|B|Singapore|2020-03-25	Asia|hCoV-19/Bangladesh/BCSIR-NILMRC-385/2020|EPI ISL 514242|B.1.1|Bangladesh|2020-07-21	0.0005375040	Asia
Asia|hCoV-19/Israel/990059251/2020|EPI ISL 447269|B.1|Israel|2020-03-25	Asia|hCoV-19/Bangladesh/BCSIR-NILMRC-385/2020|EPI ISL 514242|B.1.1|Bangladesh|2020-07-21	0.0004031019	Asia
Asia|hCoV-19/Oman/RESP-20-5505/2020|EPI ISL 457994|B.1|Oman|2020-03-25	Asia|hCoV-19/Bangladesh/BCSIR-NILMRC-385/2020|EPI ISL 514242|B.1.1|Bangladesh|2020-07-21	0.0004367155	Asia
Asia|hCoV-19/Thailand/Bangkok-0038/2020|EPI ISL 429174|B.1|Thailand|2020-03-25	Asia|hCoV-19/Bangladesh/BCSIR-NILMRC-385/2020|EPI ISL 514242|B.1.1|Bangladesh|2020-07-21	0.0003695025	Asia
Asia|hCoV-19/South Korea/IHC3486/2020|EPI ISL 541001|B.1.1|South Korea|2020-03-26	Asia|hCoV-19/Bangladesh/BCSIR-NILMRC-385/2020|EPI ISL 514242|B.1.1|Bangladesh|2020-07-21	0.0002350831	Asia
Asia|hCoV-19/Israel/2047145/2020|EPI ISL 447396|B.1.1|Israel|2020-03-26	Asia|hCoV-19/Bangladesh/BCSIR-NILMRC-385/2020|EPI ISL 514242|B.1.1|Bangladesh|2020-07-21	0.0002350832	Asia
Asia|hCoV-19/South Korea/KCDC2183/2020|EPI ISL 506977|B.1.1|South Korea|2020-03-26	Asia|hCoV-19/Bangladesh/BCSIR-NILMRC-385/2020|EPI ISL 514242|B.1.1|Bangladesh|2020-07-21	0.0002350832	Asia
Asia|hCoV-19/Israel/701002666/2020|EPI ISL 447286|B.1|Israel|2020-03-26	Asia|hCoV-19/Bangladesh/BCSIR-NILMRC-385/2020|EPI ISL 514242|B.1.1|Bangladesh|2020-07-21	0.0004367228	Asia
Asia|hCoV-19/Japan/PG-0318/2020|EPI ISL 479993|B.1|Japan|2020-03-27	Asia|hCoV-19/Bangladesh/BCSIR-NILMRC-385/2020|EPI ISL 514242|B.1.1|Bangladesh|2020-07-21	0.0004367228	Asia
Asia|hCoV-19/Indonesia/JK-EIJK-03/2020|EPI ISL 437191|B|Indonesia|2020-03-27	Asia|hCoV-19/Bangladesh/BCSIR-NILMRC-385/2020|EPI ISL 514242|B.1.1|Bangladesh|2020-07-21	0.0004703186	Asia
Asia|hCoV-19/Vietnam/VNHN 3085/2020|EPI ISL 455703|B.1.1|Vietnam|2020-03-27	Asia|hCoV-19/Bangladesh/BCSIR-NILMRC-385/2020|EPI ISL 514242|B.1.1|Bangladesh|2020-07-21	0.0002686719	Asia
Asia|hCoV-19/Saudi Arabia/KFSHRC43/2020|EPI ISL 507036|B.1.247|Saudi Arabia|2020-03-27	Asia|hCoV-19/Bangladesh/BCSIR-NILMRC-385/2020|EPI ISL 514242|B.1.1|Bangladesh|2020-07-21	0.0004367228	Asia
Asia|hCoV-19/Georgia/Tb-1352/2020|EPI ISL 420140|B.1|Georgia|2020-03-28	Asia|hCoV-19/Bangladesh/BCSIR-NILMRC-385/2020|EPI ISL 514242|B.1.1|Bangladesh|2020-07-21	0.0004031205	Asia
Asia|hCoV-19/South Korea/KCDC2189/2020|EPI ISL 506983|B.1.5|South Korea|2020-03-28	Asia|hCoV-19/Bangladesh/BCSIR-NILMRC-385/2020|EPI ISL 514242|B.1.1|Bangladesh|2020-07-21	0.0004030951	Asia
Asia|hCoV-19/Thailand/Bangkok-0043/2020|EPI ISL 429179|B.1.5|Thailand|2020-03-28	Asia|hCoV-19/Bangladesh/BCSIR-NILMRC-385/2020|EPI ISL 514242|B.1.1|Bangladesh|2020-07-21	0.0003694964	Asia
Asia|hCoV-19/South Korea/KCDC2190/2020|EPI ISL 506984|B.1|South Korea|2020-03-28	Asia|hCoV-19/Bangladesh/BCSIR-NILMRC-385/2020|EPI ISL 514242|B.1.1|Bangladesh|2020-07-21	0.0004703325	Asia
Asia|hCoV-19/Saudi Arabia/KAUST-Madinah238/2020|EPI ISL 437733|B.1.246|Saudi Arabia|2020-03-29	Asia|hCoV-19/Bangladesh/BCSIR-NILMRC-385/2020|EPI ISL 514242|B.1.1|Bangladesh|2020-07-21	0.0004703264	Asia
Asia|hCoV-19/Singapore/930/2020|EPI ISL 538462|B.1|Singapore|2020-03-29	Asia|hCoV-19/Bangladesh/BCSIR-NILMRC-385/2020|EPI ISL 514242|B.1.1|Bangladesh|2020-07-21	0.0003695025	Asia
Asia|hCoV-19/Oman/RESP-20-6417/2020|EPI ISL 457996|B.1|Oman|2020-03-29	Asia|hCoV-19/Bangladesh/BCSIR-NILMRC-385/2020|EPI ISL 514242|B.1.1|Bangladesh|2020-07-21	0.0004703482	Asia
Asia|hCoV-19/Saudi Arabia/KAUST-Madinah255/2020|EPI ISL 437739|B.1.36.6|Saudi Arabia|2020-03-29	Asia|hCoV-19/Bangladesh/BCSIR-NILMRC-385/2020|EPI ISL 514242|B.1.1|Bangladesh|2020-07-21	0.0005039081	Asia
Asia|hCoV-19/Indonesia/JI-ITD-1273V/2020|EPI ISL 529964|B|Indonesia|2020-03-30	Asia|hCoV-19/Bangladesh/BCSIR-NILMRC-385/2020|EPI ISL 514242|B.1.1|Bangladesh|2020-07-21	0.0005711794	Asia
Asia|hCoV-19/Saudi Arabia/KAUST-Madinah254/2020|EPI ISL 437738|B.1.246|Saudi Arabia|2020-03-30	Asia|hCoV-19/Bangladesh/BCSIR-NILMRC-385/2020|EPI ISL 514242|B.1.1|Bangladesh|2020-07-21	0.0004031019	Asia
Asia|hCoV-19/Malaysia/3499/2020|EPI ISL 501205|B.6|Malaysia|2020-03-30	Asia|hCoV-19/Bangladesh/BCSIR-NILMRC-385/2020|EPI ISL 514242|B.1.1|Bangladesh|2020-07-21	0.0006383841	Asia
Asia|hCoV-19/Malaysia/IMR WC9127/2020|EPI ISL 459956|B.6|Malaysia|2020-03-30	Asia|hCoV-19/Bangladesh/BCSIR-NILMRC-385/2020|EPI ISL 514242|B.1.1|Bangladesh|2020-07-21	0.0006383841	Asia
Asia|hCoV-19/India/WB-IK5/2020|EPI ISL 508376|B.1.5|India|2020-03-31	Asia|hCoV-19/Bangladesh/BCSIR-NILMRC-385/2020|EPI ISL 514242|B.1.1|Bangladesh|2020-07-21	0.0003358890	Asia
Asia|hCoV-19/Japan/PG-0355/2020|EPI ISL 480027|B.1.1|Japan|2020-03-31	Asia|hCoV-19/Bangladesh/BCSIR-NILMRC-385/2020|EPI ISL 514242|B.1.1|Bangladesh|2020-07-21	0.0002686844	Asia
Asia|hCoV-19/India/TG-CCMB-J057/2020|EPI ISL 447563|B.6|India|2020-03-31	Asia|hCoV-19/Bangladesh/BCSIR-NILMRC-385/2020|EPI ISL 514242|B.1.1|Bangladesh|2020-07-21	0.0007393170	Asia
Asia|hCoV-19/Singapore/933/2020|EPI ISL 538465|B.6|Singapore|2020-03-31	Asia|hCoV-19/Bangladesh/BCSIR-NILMRC-385/2020|EPI ISL 514242|B.1.1|Bangladesh|2020-07-21	0.0006383841	Asia
Asia|hCoV-19/Israel/2089861/2020|EPI ISL 447361|B.1|Israel|2020-04-01	Asia|hCoV-19/Bangladesh/BCSIR-NILMRC-385/2020|EPI ISL 514242|B.1.1|Bangladesh|2020-07-21	0.0003695025	Asia
Asia|hCoV-19/India/TG-CCMB-J283/2020|EPI ISL 450328|B.6|India|2020-04-01	Asia|hCoV-19/Bangladesh/BCSIR-NILMRC-385/2020|EPI ISL 514242|B.1.1|Bangladesh|2020-07-21	0.0006383841	Asia
Asia|hCoV-19/Saudi Arabia/KAUST-MADINAH281/2020|EPI ISL 513125|B.1.246|Saudi Arabia|2020-04-01	Asia|hCoV-19/Bangladesh/BCSIR-NILMRC-385/2020|EPI ISL 514242|B.1.1|Bangladesh|2020-07-21	0.0004367026	Asia
Asia|hCoV-19/India/TG-CCMB-J206/2020|EPI ISL 447569|B.6|India|2020-04-01	Asia|hCoV-19/Bangladesh/BCSIR-NILMRC-385/2020|EPI ISL 514242|B.1.1|Bangladesh|2020-07-21	0.0007056973	Asia
Asia|hCoV-19/India/TG-CCMB-J222/2020|EPI ISL 450332|B.6|India|2020-04-01	Asia|hCoV-19/Bangladesh/BCSIR-NILMRC-385/2020|EPI ISL 514242|B.1.1|Bangladesh|2020-07-21	0.0006383841	Asia
Asia|hCoV-19/India/TG-CCMB-J232/2020|EPI ISL 447576|B.6|India|2020-04-02	Asia|hCoV-19/Bangladesh/BCSIR-NILMRC-385/2020|EPI ISL 514242|B.1.1|Bangladesh|2020-07-21	0.0008402374	Asia
Asia|hCoV-19/Japan/PG-0513/2020|EPI ISL 480171|B.1.1|Japan|2020-04-02	Asia|hCoV-19/Bangladesh/BCSIR-NILMRC-385/2020|EPI ISL 514242|B.1.1|Bangladesh|2020-07-21	0.0002350832	Asia
Asia|hCoV-19/Taiwan/TSGH-23/2020|EPI ISL 436108|B.1|Taiwan|2020-04-02	Asia|hCoV-19/Bangladesh/BCSIR-NILMRC-385/2020|EPI ISL 514242|B.1.1|Bangladesh|2020-07-21	0.0003695025	Asia
Asia|hCoV-19/India/TG-CCMB-J458/2020|EPI ISL 447575|B.6|India|2020-04-02	Asia|hCoV-19/Bangladesh/BCSIR-NILMRC-385/2020|EPI ISL 514242|B.1.1|Bangladesh|2020-07-21	0.0007393171	Asia
Asia|hCoV-19/SaudiArabia/KAUST-JEDDAH756/2020|EPI ISL 512999|B.1.1|Saudi Arabia|2020-04-03	Asia|hCoV-19/Bangladesh/BCSIR-NILMRC-385/2020|EPI ISL 514242|B.1.1|Bangladesh|2020-07-21	0.0002014957	Asia
Asia|hCoV-19/Hong Kong/VM20008964-2/2020|EPI ISL 539851|B.1.1|Hong Kong|2020-04-03	Asia|hCoV-19/Bangladesh/BCSIR-NILMRC-385/2020|EPI ISL 514242|B.1.1|Bangladesh|2020-07-21	0.0002350832	Asia
Asia|hCoV-19/Saudi Arabia/KAIMRC64/2020|EPI ISL 507028|B.1.246|Saudi Arabia|2020-04-03	Asia|hCoV-19/Bangladesh/BCSIR-NILMRC-385/2020|EPI ISL 514242|B.1.1|Bangladesh|2020-07-21	0.0004031019	Asia
Asia|hCoV-19/Israel/13077558/2020|EPI ISL 447432|B.1|Israel|2020-04-03	Asia|hCoV-19/Bangladesh/BCSIR-NILMRC-385/2020|EPI ISL 514242|B.1.1|Bangladesh|2020-07-21	0.0004031205	Asia
Asia|hCoV-19/Israel/13077823/2020|EPI ISL 447424|B.1.3|Israel|2020-04-04	Asia|hCoV-19/Bangladesh/BCSIR-NILMRC-385/2020|EPI ISL 514242|B.1.1|Bangladesh|2020-07-21	0.0005375538	Asia
Asia|hCoV-19/India/MH-CCMB-NIV1/2020|EPI ISL 450321|B.6|India|2020-04-04	Asia|hCoV-19/Bangladesh/BCSIR-NILMRC-385/2020|EPI ISL 514242|B.1.1|Bangladesh|2020-07-21	0.0006720168	Asia
Asia|hCoV-19/India/OR-RMRC24/2020|EPI ISL 455775|B.1.246|India|2020-04-04	Asia|hCoV-19/Bangladesh/BCSIR-NILMRC-385/2020|EPI ISL 514242|B.1.1|Bangladesh|2020-07-21	0.0004031019	Asia
Asia|hCoV-19/Israel/13077846/2020|EPI ISL 447422|B.1.3|Israel|2020-04-04	Asia|hCoV-19/Bangladesh/BCSIR-NILMRC-385/2020|EPI ISL 514242|B.1.1|Bangladesh|2020-07-21	0.0005375697	Asia
Asia|hCoV-19/India/GJ-GBRC1s/2020|EPI ISL 426415|B.1|India|2020-04-05	Asia|hCoV-19/Bangladesh/BCSIR-NILMRC-385/2020|EPI ISL 514242|B.1.1|Bangladesh|2020-07-21	0.0004703464	Asia
Asia|hCoV-19/United Arab Emirates/L920643384/2020|EPI ISL 520731|A|United Arab Emirates|2020-04-05	Asia|hCoV-19/Bangladesh/BCSIR-NILMRC-385/2020|EPI ISL 514242|B.1.1|Bangladesh|2020-07-21	0.0006720255	Asia
Asia|hCoV-19/India/WB-IK8/2020|EPI ISL 511901|A|India|2020-04-05	Asia|hCoV-19/Bangladesh/BCSIR-NILMRC-385/2020|EPI ISL 514242|B.1.1|Bangladesh|2020-07-21	0.0006383923	Asia
Asia|hCoV-19/SaudiArabia/KAUST-MADINAH519/2020|EPI ISL 513166|B.1.246|Saudi Arabia|2020-04-05	Asia|hCoV-19/Bangladesh/BCSIR-NILMRC-385/2020|EPI ISL 514242|B.1.1|Bangladesh|2020-07-21	0.0004031019	Asia
Asia|hCoV-19/SaudiArabia/KAUST-JEDDAH927/2020|EPI ISL 513056|B.1.1|Saudi Arabia|2020-04-06	Asia|hCoV-19/Bangladesh/BCSIR-NILMRC-385/2020|EPI ISL 514242|B.1.1|Bangladesh|2020-07-21	0.0002686843	Asia
Asia|hCoV-19/Singapore/947/2020|EPI ISL 538481|B.1|Singapore|2020-04-06	Asia|hCoV-19/Bangladesh/BCSIR-NILMRC-385/2020|EPI ISL 514242|B.1.1|Bangladesh|2020-07-21	0.0003695025	Asia
Asia|hCoV-19/SaudiArabia/KAUST-JEDDAH916/2020|EPI ISL 513047|B.1.5|Saudi Arabia|2020-04-06	Asia|hCoV-19/Bangladesh/BCSIR-NILMRC-385/2020|EPI ISL 514242|B.1.1|Bangladesh|2020-07-21	0.0003695025	Asia
Asia|hCoV-19/Saudi Arabia/KAUST-Makkah227/2020|EPI ISL 437723|B.1.36.6|Saudi Arabia|2020-04-06	Asia|hCoV-19/Bangladesh/BCSIR-NILMRC-385/2020|EPI ISL 514242|B.1.1|Bangladesh|2020-07-21	0.0004703047	Asia
Asia|hCoV-19/Japan/PG-0507/2020|EPI ISL 480166|B.1.1|Japan|2020-04-07	Asia|hCoV-19/Bangladesh/BCSIR-NILMRC-385/2020|EPI ISL 514242|B.1.1|Bangladesh|2020-07-21	0.0003022761	Asia
Asia|hCoV-19/United Arab Emirates/L920647430/2020|EPI ISL 520733|A|United Arab Emirates|2020-04-07	Asia|hCoV-19/Bangladesh/BCSIR-NILMRC-385/2020|EPI ISL 514242|B.1.1|Bangladesh|2020-07-21	0.0006384112	Asia
Asia|hCoV-19/Singapore/951/2020|EPI ISL 538485|B.6|Singapore|2020-04-07	Asia|hCoV-19/Bangladesh/BCSIR-NILMRC-385/2020|EPI ISL 514242|B.1.1|Bangladesh|2020-07-21	0.0006719970	Asia
Asia|hCoV-19/Hong Kong/HKU-200723-056/2020|EPI ISL 497823|B.1.1|Hong Kong|2020-04-07	Asia|hCoV-19/Bangladesh/BCSIR-NILMRC-385/2020|EPI ISL 514242|B.1.1|Bangladesh|2020-07-21	0.0003022710	Asia
Asia|hCoV-19/Oman/12096/2020|EPI ISL 491147|B.1.1.27|Oman|2020-04-08	Asia|hCoV-19/Bangladesh/BCSIR-NILMRC-385/2020|EPI ISL 514242|B.1.1|Bangladesh|2020-07-21	0.0003694745	Asia
Asia|hCoV-19/Bangladesh/CHRF-0009/2020|EPI ISL 468077|B.1.1.316|Bangladesh|2020-04-08	Asia|hCoV-19/Bangladesh/BCSIR-NILMRC-385/2020|EPI ISL 514242|B.1.1|Bangladesh|2020-07-21	0.0001679019	Asia
Asia|hCoV-19/Vietnam/VNHN 4806/2020|EPI ISL 455711|B.1.1|Vietnam|2020-04-08	Asia|hCoV-19/Bangladesh/BCSIR-NILMRC-385/2020|EPI ISL 514242|B.1.1|Bangladesh|2020-07-21	0.0002686843	Asia
Asia|hCoV-19/Jordan/SR-0335/2020|EPI ISL 450187|B.1.246|Jordan|2020-04-08	Asia|hCoV-19/Bangladesh/BCSIR-NILMRC-385/2020|EPI ISL 514242|B.1.1|Bangladesh|2020-07-21	0.0004367026	Asia
Asia|hCoV-19/Vietnam/VNHN 4868/2020|EPI ISL 455710|B.1.1|Vietnam|2020-04-09	Asia|hCoV-19/Bangladesh/BCSIR-NILMRC-385/2020|EPI ISL 514242|B.1.1|Bangladesh|2020-07-21	0.0002350832	Asia
Asia|hCoV-19/SaudiArabia/KAUST-JEDDAH493/2020|EPI ISL 512936|B.1.186|Saudi Arabia|2020-04-09	Asia|hCoV-19/Bangladesh/BCSIR-NILMRC-385/2020|EPI ISL 514242|B.1.1|Bangladesh|2020-07-21	0.0003694854	Asia
Asia|hCoV-19/Israel/CVL-n-6744/2020|EPI ISL 474958|B.1.1|Israel|2020-04-09	Asia|hCoV-19/Bangladesh/BCSIR-NILMRC-385/2020|EPI ISL 514242|B.1.1|Bangladesh|2020-07-21	0.0005375468	Asia
Asia|hCoV-19/Japan/Donner12/2020|EPI ISL 438956|B.1.1|Japan|2020-04-09	Asia|hCoV-19/Bangladesh/BCSIR-NILMRC-385/2020|EPI ISL 514242|B.1.1|Bangladesh|2020-07-21	0.0002350832	Asia
Asia|hCoV-19/Malaysia/IMR WC13946/2020|EPI ISL 490047|B.6|Malaysia|2020-04-10	Asia|hCoV-19/Bangladesh/BCSIR-NILMRC-385/2020|EPI ISL 514242|B.1.1|Bangladesh|2020-07-21	0.0007392705	Asia
Asia|hCoV-19/Vietnam/VNHN 4864/2020|EPI ISL 455708|B.1.1|Vietnam|2020-04-10	Asia|hCoV-19/Bangladesh/BCSIR-NILMRC-385/2020|EPI ISL 514242|B.1.1|Bangladesh|2020-07-21	0.0002686719	Asia
Asia|hCoV-19/Israel/n14292/2020|EPI ISL 483712|B.1.3|Israel|2020-04-10	Asia|hCoV-19/Bangladesh/BCSIR-NILMRC-385/2020|EPI ISL 514242|B.1.1|Bangladesh|2020-07-21	0.0005039380	Asia
Asia|hCoV-19/Malaysia/IMR WC12897/2020|EPI ISL 490015|B.1.178|Malaysia|2020-04-10	Asia|hCoV-19/Bangladesh/BCSIR-NILMRC-385/2020|EPI ISL 514242|B.1.1|Bangladesh|2020-07-21	0.0005375448	Asia
Asia|hCoV-19/Oman/205028472/2020|EPI ISL 458119|B.1.1.27|Oman|2020-04-11	Asia|hCoV-19/Bangladesh/BCSIR-NILMRC-385/2020|EPI ISL 514242|B.1.1|Bangladesh|2020-07-21	0.0003022850	Asia
Asia|hCoV-19/India/GJ-GBRC95a/2020|EPI ISL 450782|B.1.247|India|2020-04-11	Asia|hCoV-19/Bangladesh/BCSIR-NILMRC-385/2020|EPI ISL 514242|B.1.1|Bangladesh|2020-07-21	0.0004703482	Asia
Asia|hCoV-19/South Korea/KCDC2202/2020|EPI ISL 506995|B.1|South Korea|2020-04-11	Asia|hCoV-19/Bangladesh/BCSIR-NILMRC-385/2020|EPI ISL 514242|B.1.1|Bangladesh|2020-07-21	0.0004367228	Asia
Asia|hCoV-19/Israel/CVL-n-7422/2020|EPI ISL 475023|B.1|Israel|2020-04-11	Asia|hCoV-19/Bangladesh/BCSIR-NILMRC-385/2020|EPI ISL 514242|B.1.1|Bangladesh|2020-07-21	0.0003695025	Asia
Asia|hCoV-19/Oman/16904/2020|EPI ISL 525423|B.1|Oman|2020-04-12	Asia|hCoV-19/Bangladesh/BCSIR-NILMRC-385/2020|EPI ISL 514242|B.1.1|Bangladesh|2020-07-21	0.0005375289	Asia
Asia|hCoV-19/Oman/205028718/2020|EPI ISL 457702|B.1.1|Oman|2020-04-12	Asia|hCoV-19/Bangladesh/BCSIR-NILMRC-385/2020|EPI ISL 514242|B.1.1|Bangladesh|2020-07-21	0.0002686843	Asia
Asia|hCoV-19/India/TG-CCMB-K272/2020|EPI ISL 458070|B.6|India|2020-04-12	Asia|hCoV-19/Bangladesh/BCSIR-NILMRC-385/2020|EPI ISL 514242|B.1.1|Bangladesh|2020-07-21	0.0007393170	Asia
Asia|hCoV-19/Malaysia/8451/2020|EPI ISL 501222|B.1.98|Malaysia|2020-04-12	Asia|hCoV-19/Bangladesh/BCSIR-NILMRC-385/2020|EPI ISL 514242|B.1.1|Bangladesh|2020-07-21	0.0004705656	Asia
Asia|hCoV-19/India/GJ-GBRC4/2020|EPI ISL 435051|B.1|India|2020-04-13	Asia|hCoV-19/Bangladesh/BCSIR-NILMRC-385/2020|EPI ISL 514242|B.1.1|Bangladesh|2020-07-21	0.0004703482	Asia
Asia|hCoV-19/India/WB-IK9/2020|EPI ISL 508407|B.1.5|India|2020-04-13	Asia|hCoV-19/Bangladesh/BCSIR-NILMRC-385/2020|EPI ISL 514242|B.1.1|Bangladesh|2020-07-21	0.0003022939	Asia
Asia|hCoV-19/South Korea/KCDC2209/2020|EPI ISL 510548|B.1|South Korea|2020-04-13	Asia|hCoV-19/Bangladesh/BCSIR-NILMRC-385/2020|EPI ISL 514242|B.1.1|Bangladesh|2020-07-21	0.0004367155	Asia
Asia|hCoV-19/Oman/205028997/2020|EPI ISL 458120|B.1.1.27|Oman|2020-04-13	Asia|hCoV-19/Bangladesh/BCSIR-NILMRC-385/2020|EPI ISL 514242|B.1.1|Bangladesh|2020-07-21	0.0004030713	Asia
Asia|hCoV-19/India/TG-CCMB-K499/2020|EPI ISL 447865|B.6|India|2020-04-14	Asia|hCoV-19/Bangladesh/BCSIR-NILMRC-385/2020|EPI ISL 514242|B.1.1|Bangladesh|2020-07-21	0.0006720479	Asia
Asia|hCoV-19/Kazakhstan/16183/2020|EPI ISL 454576|A.2|Kazakhstan|2020-04-14	Asia|hCoV-19/Bangladesh/BCSIR-NILMRC-385/2020|EPI ISL 514242|B.1.1|Bangladesh|2020-07-21	0.0006719969	Asia
Asia|hCoV-19/Japan/Donner21/2020|EPI ISL 438965|B.1.1|Japan|2020-04-14	Asia|hCoV-19/Bangladesh/BCSIR-NILMRC-385/2020|EPI ISL 514242|B.1.1|Bangladesh|2020-07-21	0.0003022760	Asia
Asia|hCoV-19/Kazakhstan/16238/2020|EPI ISL 454498|A.2|Kazakhstan|2020-04-14	Asia|hCoV-19/Bangladesh/BCSIR-NILMRC-385/2020|EPI ISL 514242|B.1.1|Bangladesh|2020-07-21	0.0007728437	Asia
Asia|hCoV-19/Israel/130710157/2020|EPI ISL 447465|B.1.1|Israel|2020-04-15	Asia|hCoV-19/Bangladesh/BCSIR-NILMRC-385/2020|EPI ISL 514242|B.1.1|Bangladesh|2020-07-21	0.0004032119	Asia
Asia|hCoV-19/Israel/2113155/2020|EPI ISL 447349|B.1.3|Israel|2020-04-15	Asia|hCoV-19/Bangladesh/BCSIR-NILMRC-385/2020|EPI ISL 514242|B.1.1|Bangladesh|2020-07-21	0.0005375448	Asia
Asia|hCoV-19/Israel/2113178/2020|EPI ISL 447345|B.1|Israel|2020-04-15	Asia|hCoV-19/Bangladesh/BCSIR-NILMRC-385/2020|EPI ISL 514242|B.1.1|Bangladesh|2020-07-21	0.0004367228	Asia
Asia|hCoV-19/United Arab Emirates/L920667894/2020|EPI ISL 520736|B.1.1|United Arab Emirates|2020-04-15	Asia|hCoV-19/Bangladesh/BCSIR-NILMRC-385/2020|EPI ISL 514242|B.1.1|Bangladesh|2020-07-21	0.0003022710	Asia
Asia|hCoV-19/Israel/CVL-n-8414/2020|EPI ISL 474983|B.1.3|Israel|2020-04-16	Asia|hCoV-19/Bangladesh/BCSIR-NILMRC-385/2020|EPI ISL 514242|B.1.1|Bangladesh|2020-07-21	0.0005375607	Asia
Asia|hCoV-19/SaudiArabia/KAUST-JEDDAH504/2020|EPI ISL 512941|B.1.246|Saudi Arabia|2020-04-16	Asia|hCoV-19/Bangladesh/BCSIR-NILMRC-385/2020|EPI ISL 514242|B.1.1|Bangladesh|2020-07-21	0.0004031019	Asia
Asia|hCoV-19/Israel/CVL-n-8411/2020|EPI ISL 475008|B.1.3|Israel|2020-04-16	Asia|hCoV-19/Bangladesh/BCSIR-NILMRC-385/2020|EPI ISL 514242|B.1.1|Bangladesh|2020-07-21	0.0004703186	Asia
Asia|hCoV-19/India/TN-CCMB-C1-12/2020|EPI ISL 447584|B.6|India|2020-04-16	Asia|hCoV-19/Bangladesh/BCSIR-NILMRC-385/2020|EPI ISL 514242|B.1.1|Bangladesh|2020-07-21	0.0006720281	Asia
Asia|hCoV-19/United Arab Emirates/L2004034664/2020|EPI ISL 520670|A|United Arab Emirates|2020-04-17	Asia|hCoV-19/Bangladesh/BCSIR-NILMRC-385/2020|EPI ISL 514242|B.1.1|Bangladesh|2020-07-21	0.0006720255	Asia
Asia|hCoV-19/United Arab Emirates/L920066831/2020|EPI ISL 520717|B.1.1|United Arab Emirates|2020-04-17	Asia|hCoV-19/Bangladesh/BCSIR-NILMRC-385/2020|EPI ISL 514242|B.1.1|Bangladesh|2020-07-21	0.0004367026	Asia
Asia|hCoV-19/United Arab Emirates/L2004034634/2020|EPI ISL 520669|B.1.1|United Arab Emirates|2020-04-17	Asia|hCoV-19/Bangladesh/BCSIR-NILMRC-385/2020|EPI ISL 514242|B.1.1|Bangladesh|2020-07-21	0.0002014957	Asia
Asia|hCoV-19/Oman/24618/2020|EPI ISL 491129|B.1.1.27|Oman|2020-04-17	Asia|hCoV-19/Bangladesh/BCSIR-NILMRC-385/2020|EPI ISL 514242|B.1.1|Bangladesh|2020-07-21	0.0003358946	Asia
Asia|hCoV-19/Oman/24647/2020|EPI ISL 491139|B.1.1|Oman|2020-04-18	Asia|hCoV-19/Bangladesh/BCSIR-NILMRC-385/2020|EPI ISL 514242|B.1.1|Bangladesh|2020-07-21	0.0002350832	Asia
Asia|hCoV-19/SaudiArabia/KAUST-MAKKAH772/2020|EPI ISL 513242|B.1.247|Saudi Arabia|2020-04-18	Asia|hCoV-19/Bangladesh/BCSIR-NILMRC-385/2020|EPI ISL 514242|B.1.1|Bangladesh|2020-07-21	0.0005375130	Asia
Asia|hCoV-19/United Arab Emirates/L2004034680/2020|EPI ISL 520671|B.1.5|United Arab Emirates|2020-04-18	Asia|hCoV-19/Bangladesh/BCSIR-NILMRC-385/2020|EPI ISL 514242|B.1.1|Bangladesh|2020-07-21	0.0003022939	Asia
Asia|hCoV-19/SaudiArabia/KAUST-MAKKAH771/2020|EPI ISL 513241|B.1.247|Saudi Arabia|2020-04-18	Asia|hCoV-19/Bangladesh/BCSIR-NILMRC-385/2020|EPI ISL 514242|B.1.1|Bangladesh|2020-07-21	0.0005375130	Asia
Asia|hCoV-19/Israel/CVL-n-9331/2020|EPI ISL 474970|B.1.3|Israel|2020-04-19	Asia|hCoV-19/Bangladesh/BCSIR-NILMRC-385/2020|EPI ISL 514242|B.1.1|Bangladesh|2020-07-21	0.0004703186	Asia
Asia|hCoV-19/Taiwan/CGMH-CGU-26/2020|EPI ISL 452178|B.6|Taiwan|2020-04-19	Asia|hCoV-19/Bangladesh/BCSIR-NILMRC-385/2020|EPI ISL 514242|B.1.1|Bangladesh|2020-07-21	0.0007728666	Asia
Asia|hCoV-19/India/WB-S17/2020|EPI ISL 455647|B.1|India|2020-04-19	Asia|hCoV-19/Bangladesh/BCSIR-NILMRC-385/2020|EPI ISL 514242|B.1.1|Bangladesh|2020-07-21	0.0003359045	Asia
Asia|hCoV-19/India/MH-BJMC-1697/2020|EPI ISL 496521|B.6|India|2020-04-19	Asia|hCoV-19/Bangladesh/BCSIR-NILMRC-385/2020|EPI ISL 514242|B.1.1|Bangladesh|2020-07-21	0.0008065845	Asia
Asia|hCoV-19/SaudiArabia/KAUST-MADINAH446/2020|EPI ISL 513159|B.1.160|Saudi Arabia|2020-04-20	Asia|hCoV-19/Bangladesh/BCSIR-NILMRC-385/2020|EPI ISL 514242|B.1.1|Bangladesh|2020-07-21	0.0004703264	Asia
Asia|hCoV-19/Kazakhstan/21399/2020|EPI ISL 454502|B.1.246|Kazakhstan|2020-04-20	Asia|hCoV-19/Bangladesh/BCSIR-NILMRC-385/2020|EPI ISL 514242|B.1.1|Bangladesh|2020-07-21	0.0004031019	Asia
Asia|hCoV-19/Israel/130711082/2020|EPI ISL 447456|B.1|Israel|2020-04-20	Asia|hCoV-19/Bangladesh/BCSIR-NILMRC-385/2020|EPI ISL 514242|B.1.1|Bangladesh|2020-07-21	0.0004031205	Asia
Asia|hCoV-19/SaudiArabia/KAUST-MADINAH444/2020|EPI ISL 513158|B.1.160|Saudi Arabia|2020-04-20	Asia|hCoV-19/Bangladesh/BCSIR-NILMRC-385/2020|EPI ISL 514242|B.1.1|Bangladesh|2020-07-21	0.0005375538	Asia
Asia|hCoV-19/SaudiArabia/KAUST-MAKKAH290/2020|EPI ISL 513214|B.1.247|Saudi Arabia|2020-04-21	Asia|hCoV-19/Bangladesh/BCSIR-NILMRC-385/2020|EPI ISL 514242|B.1.1|Bangladesh|2020-07-21	0.0005375130	Asia
Asia|hCoV-19/Kazakhstan/NCB-5/2020|EPI ISL 435048|A.2|Kazakhstan|2020-04-21	Asia|hCoV-19/Bangladesh/BCSIR-NILMRC-385/2020|EPI ISL 514242|B.1.1|Bangladesh|2020-07-21	0.0007056321	Asia
Asia|hCoV-19/Israel/CVL-n-10261/2020|EPI ISL 474991|B.1|Israel|2020-04-21	Asia|hCoV-19/Bangladesh/BCSIR-NILMRC-385/2020|EPI ISL 514242|B.1.1|Bangladesh|2020-07-21	0.0004703482	Asia
Asia|hCoV-19/SaudiArabia/KAUST-JEDDAH546/2020|EPI ISL 512956|B.1.1|Saudi Arabia|2020-04-21	Asia|hCoV-19/Bangladesh/BCSIR-NILMRC-385/2020|EPI ISL 514242|B.1.1|Bangladesh|2020-07-21	0.0002686844	Asia
Asia|hCoV-19/Oman/C-2673/2020|EPI ISL 491162|B.1.1|Oman|2020-04-22	Asia|hCoV-19/Bangladesh/BCSIR-NILMRC-385/2020|EPI ISL 514242|B.1.1|Bangladesh|2020-07-21	0.0002350832	Asia
Asia|hCoV-19/Oman/C-3067/2020|EPI ISL 491171|B.1.1.27|Oman|2020-04-22	Asia|hCoV-19/Bangladesh/BCSIR-NILMRC-385/2020|EPI ISL 514242|B.1.1|Bangladesh|2020-07-21	0.0004031120	Asia
Asia|hCoV-19/SaudiArabia/KAUST-JEDDAH566/2020|EPI ISL 512963|B.1.246|Saudi Arabia|2020-04-22	Asia|hCoV-19/Bangladesh/BCSIR-NILMRC-385/2020|EPI ISL 514242|B.1.1|Bangladesh|2020-07-21	0.0004031019	Asia
Asia|hCoV-19/India/GJ-GBRC8/2020|EPI ISL 435055|B.1.36|India|2020-04-22	Asia|hCoV-19/Bangladesh/BCSIR-NILMRC-385/2020|EPI ISL 514242|B.1.1|Bangladesh|2020-07-21	0.0005375289	Asia
Asia|hCoV-19/SaudiArabia/KAUST-JEDDAH535/2020|EPI ISL 512949|B.1.247|Saudi Arabia|2020-04-23	Asia|hCoV-19/Bangladesh/BCSIR-NILMRC-385/2020|EPI ISL 514242|B.1.1|Bangladesh|2020-07-21	0.0004703047	Asia
Asia|hCoV-19/SaudiArabia/KAUST-MADINAH368/2020|EPI ISL 513142|B.1.261|Saudi Arabia|2020-04-23	Asia|hCoV-19/Bangladesh/BCSIR-NILMRC-385/2020|EPI ISL 514242|B.1.1|Bangladesh|2020-07-21	0.0004367155	Asia
Asia|hCoV-19/SaudiArabia/KAUST-JEDDAH538/2020|EPI ISL 512951|B.1.5|Saudi Arabia|2020-04-23	Asia|hCoV-19/Bangladesh/BCSIR-NILMRC-385/2020|EPI ISL 514242|B.1.1|Bangladesh|2020-07-21	0.0003022939	Asia
Asia|hCoV-19/SaudiArabia/KAUST-JEDDAH529/2020|EPI ISL 512946|B.1.1|Saudi Arabia|2020-04-23	Asia|hCoV-19/Bangladesh/BCSIR-NILMRC-385/2020|EPI ISL 514242|B.1.1|Bangladesh|2020-07-21	0.0002014957	Asia
Asia|hCoV-19/United Arab Emirates/H8/2020|EPI ISL 528720|B.1|United Arab Emirates|2020-04-24	Asia|hCoV-19/Bangladesh/BCSIR-NILMRC-385/2020|EPI ISL 514242|B.1.1|Bangladesh|2020-07-21	0.0004703543	Asia
Asia|hCoV-19/Japan/NGS-CD-235/2020|EPI ISL 481259|B.1.1.296|Japan|2020-04-24	Asia|hCoV-19/Bangladesh/BCSIR-NILMRC-385/2020|EPI ISL 514242|B.1.1|Bangladesh|2020-07-21	0.0003358946	Asia
Asia|hCoV-19/Oman/RESP-20-B-2937/2020|EPI ISL 518848|B.6|Oman|2020-04-24	Asia|hCoV-19/Bangladesh/BCSIR-NILMRC-385/2020|EPI ISL 514242|B.1.1|Bangladesh|2020-07-21	0.0007735621	Asia
Asia|hCoV-19/SaudiArabia/KAUST-MADINAH378/2020|EPI ISL 513143|B.1.247|Saudi Arabia|2020-04-24	Asia|hCoV-19/Bangladesh/BCSIR-NILMRC-385/2020|EPI ISL 514242|B.1.1|Bangladesh|2020-07-21	0.0005375626	Asia
Asia|hCoV-19/Israel/CVL-n-11594/2020|EPI ISL 475017|B.1.1|Israel|2020-04-25	Asia|hCoV-19/Bangladesh/BCSIR-NILMRC-385/2020|EPI ISL 514242|B.1.1|Bangladesh|2020-07-21	0.0002014957	Asia
Asia|hCoV-19/India/WB-IK22/2020|EPI ISL 508352|B.6|India|2020-04-25	Asia|hCoV-19/Bangladesh/BCSIR-NILMRC-385/2020|EPI ISL 514242|B.1.1|Bangladesh|2020-07-21	0.0006720168	Asia
Asia|hCoV-19/India/KA-nimh-5297/2020|EPI ISL 486398|B.6|India|2020-04-25	Asia|hCoV-19/Bangladesh/BCSIR-NILMRC-385/2020|EPI ISL 514242|B.1.1|Bangladesh|2020-07-21	0.0009076042	Asia
Asia|hCoV-19/India/WB-IK20/2020|EPI ISL 508350|B.1.5|India|2020-04-25	Asia|hCoV-19/Bangladesh/BCSIR-NILMRC-385/2020|EPI ISL 514242|B.1.1|Bangladesh|2020-07-21	0.0003022800	Asia
Asia|hCoV-19/Oman/C-6069/2020|EPI ISL 491146|B.1.1.27|Oman|2020-04-26	Asia|hCoV-19/Bangladesh/BCSIR-NILMRC-385/2020|EPI ISL 514242|B.1.1|Bangladesh|2020-07-21	0.0004367099	Asia
Asia|hCoV-19/India/GJ-GBRC92/2020|EPI ISL 447554|B.1.5|India|2020-04-26	Asia|hCoV-19/Bangladesh/BCSIR-NILMRC-385/2020|EPI ISL 514242|B.1.1|Bangladesh|2020-07-21	0.0003022939	Asia
Asia|hCoV-19/India/GJ-GBRC17b/2020|EPI ISL 437446|B.1.36|India|2020-04-26	Asia|hCoV-19/Bangladesh/BCSIR-NILMRC-385/2020|EPI ISL 514242|B.1.1|Bangladesh|2020-07-21	0.0006048107	Asia
Asia|hCoV-19/India/GJ-GBRC17a/2020|EPI ISL 437445|B.1.36|India|2020-04-26	Asia|hCoV-19/Bangladesh/BCSIR-NILMRC-385/2020|EPI ISL 514242|B.1.1|Bangladesh|2020-07-21	0.0006384539	Asia
Asia|hCoV-19/Oman/RESP-20-B-3563/2020|EPI ISL 518853|B.1.1.27|Oman|2020-04-27	Asia|hCoV-19/Bangladesh/BCSIR-NILMRC-385/2020|EPI ISL 514242|B.1.1|Bangladesh|2020-07-21	0.0003694745	Asia
Asia|hCoV-19/India/MH-MW5/2020|EPI ISL 508439|B.6|India|2020-04-27	Asia|hCoV-19/Bangladesh/BCSIR-NILMRC-385/2020|EPI ISL 514242|B.1.1|Bangladesh|2020-07-21	0.0006383841	Asia
Asia|hCoV-19/Oman/RESP-20-B-3564/2020|EPI ISL 518854|B.1.1.27|Oman|2020-04-27	Asia|hCoV-19/Bangladesh/BCSIR-NILMRC-385/2020|EPI ISL 514242|B.1.1|Bangladesh|2020-07-21	0.0004030900	Asia
Asia|hCoV-19/India/WB-IK27/2020|EPI ISL 508357|B.1.5|India|2020-04-27	Asia|hCoV-19/Bangladesh/BCSIR-NILMRC-385/2020|EPI ISL 514242|B.1.1|Bangladesh|2020-07-21	0.0004367357	Asia
Asia|hCoV-19/Oman/C-9263/2020|EPI ISL 491133|B.1.1.27|Oman|2020-04-28	Asia|hCoV-19/Bangladesh/BCSIR-NILMRC-385/2020|EPI ISL 514242|B.1.1|Bangladesh|2020-07-21	0.0003022850	Asia
Asia|hCoV-19/United Arab Emirates/L46302981/2020|EPI ISL 520716|B.4|United Arab Emirates|2020-04-28	Asia|hCoV-19/Bangladesh/BCSIR-NILMRC-385/2020|EPI ISL 514242|B.1.1|Bangladesh|2020-07-21	0.0008401954	Asia
Asia|hCoV-19/United Arab Emirates/12B/2020|EPI ISL 528686|B.1.1|United Arab Emirates|2020-04-28	Asia|hCoV-19/Bangladesh/BCSIR-NILMRC-385/2020|EPI ISL 514242|B.1.1|Bangladesh|2020-07-21	0.0002350940	Asia
Asia|hCoV-19/United Arab Emirates/16B/2020|EPI ISL 528690|B.1.1|United Arab Emirates|2020-04-28	Asia|hCoV-19/Bangladesh/BCSIR-NILMRC-385/2020|EPI ISL 514242|B.1.1|Bangladesh|2020-07-21	0.0004366824	Asia
Asia|hCoV-19/India/TN-CCMB-C13/2020|EPI ISL 458035|B.6|India|2020-04-29	Asia|hCoV-19/Bangladesh/BCSIR-NILMRC-385/2020|EPI ISL 514242|B.1.1|Bangladesh|2020-07-21	0.0007393171	Asia
Asia|hCoV-19/India/GJ-GBRC30/2020|EPI ISL 444461|B.1.36|India|2020-04-29	Asia|hCoV-19/Bangladesh/BCSIR-NILMRC-385/2020|EPI ISL 514242|B.1.1|Bangladesh|2020-07-21	0.0005039081	Asia
Asia|hCoV-19/India/TN-CCMB-C20/2020|EPI ISL 471583|B.1.246|India|2020-04-29	Asia|hCoV-19/Bangladesh/BCSIR-NILMRC-385/2020|EPI ISL 514242|B.1.1|Bangladesh|2020-07-21	0.0004367228	Asia
Asia|hCoV-19/India/GJ-GBRC75/2020|EPI ISL 447053|B.1.247|India|2020-04-29	Asia|hCoV-19/Bangladesh/BCSIR-NILMRC-385/2020|EPI ISL 514242|B.1.1|Bangladesh|2020-07-21	0.0005375876	Asia
Asia|hCoV-19/India/GJ-GBRC36/2020|EPI ISL 444467|B.1.246|India|2020-04-29	Asia|hCoV-19/Bangladesh/BCSIR-NILMRC-385/2020|EPI ISL 514242|B.1.1|Bangladesh|2020-07-21	0.0005039548	Asia
Asia|hCoV-19/India/GJ-GBRC29/2020|EPI ISL 444460|B.1|India|2020-04-30	Asia|hCoV-19/Bangladesh/BCSIR-NILMRC-385/2020|EPI ISL 514242|B.1.1|Bangladesh|2020-07-21	0.0003358989	Asia
Asia|hCoV-19/India/RJ-S25/2020|EPI ISL 455655|B.1.5|India|2020-04-30	Asia|hCoV-19/Bangladesh/BCSIR-NILMRC-385/2020|EPI ISL 514242|B.1.1|Bangladesh|2020-07-21	0.0004030832	Asia
Asia|hCoV-19/India/WB-S29/2020|EPI ISL 455658|A|India|2020-04-30	Asia|hCoV-19/Bangladesh/BCSIR-NILMRC-385/2020|EPI ISL 514242|B.1.1|Bangladesh|2020-07-21	0.0007729611	Asia
Asia|hCoV-19/SaudiArabia/KAUST-MADINAH655/2020|EPI ISL 513175|B.1.246|Saudi Arabia|2020-04-30	Asia|hCoV-19/Bangladesh/BCSIR-NILMRC-385/2020|EPI ISL 514242|B.1.1|Bangladesh|2020-07-21	0.0004367228	Asia
Asia|hCoV-19/Saudi Arabia/KAUST-JEDDAH576/2020|EPI ISL 512969|B.1.1|Saudi Arabia|2020-04-30	Asia|hCoV-19/Bangladesh/BCSIR-NILMRC-385/2020|EPI ISL 514242|B.1.1|Bangladesh|2020-07-21	0.0003022761	Asia
Asia|hCoV-19/India/WB-IK32/2020|EPI ISL 508362|B.1|India|2020-05-01	Asia|hCoV-19/Bangladesh/BCSIR-NILMRC-385/2020|EPI ISL 514242|B.1.1|Bangladesh|2020-07-21	0.0003694854	Asia
Asia|hCoV-19/India/WB-IK35/2020|EPI ISL 508364|B.1|India|2020-05-01	Asia|hCoV-19/Bangladesh/BCSIR-NILMRC-385/2020|EPI ISL 514242|B.1.1|Bangladesh|2020-07-21	0.0004368549	Asia
Asia|hCoV-19/Oman/C-11911/2020|EPI ISL 491170|B.1.1|Oman|2020-05-01	Asia|hCoV-19/Bangladesh/BCSIR-NILMRC-385/2020|EPI ISL 514242|B.1.1|Bangladesh|2020-07-21	0.0003022900	Asia
Asia|hCoV-19/Japan/Donner29/2020|EPI ISL 469287|B.1.1|Japan|2020-05-01	Asia|hCoV-19/Bangladesh/BCSIR-NILMRC-385/2020|EPI ISL 514242|B.1.1|Bangladesh|2020-07-21	0.0003694636	Asia
Asia|hCoV-19/United Arab Emirates/L920716500/2020|EPI ISL 520742|B.4|United Arab Emirates|2020-05-02	Asia|hCoV-19/Bangladesh/BCSIR-NILMRC-385/2020|EPI ISL 514242|B.1.1|Bangladesh|2020-07-21	0.0008738760	Asia
Asia|hCoV-19/India/GJ-GBRC51/2020|EPI ISL 444482|B.1.247|India|2020-05-02	Asia|hCoV-19/Bangladesh/BCSIR-NILMRC-385/2020|EPI ISL 514242|B.1.1|Bangladesh|2020-07-21	0.0004367026	Asia
Asia|hCoV-19/India/GJ-GBRC124/2020|EPI ISL 455021|B.1.160|India|2020-05-02	Asia|hCoV-19/Bangladesh/BCSIR-NILMRC-385/2020|EPI ISL 514242|B.1.1|Bangladesh|2020-07-21	0.0004367026	Asia
Asia|hCoV-19/India/GJ-GBRC122/2020|EPI ISL 455019|B.1.5|India|2020-05-02	Asia|hCoV-19/Bangladesh/BCSIR-NILMRC-385/2020|EPI ISL 514242|B.1.1|Bangladesh|2020-07-21	0.0003358890	Asia
Asia|hCoV-19/India/WB-S56/2020|EPI ISL 455675|B.1.5|India|2020-05-03	Asia|hCoV-19/Bangladesh/BCSIR-NILMRC-385/2020|EPI ISL 514242|B.1.1|Bangladesh|2020-07-21	0.0004367357	Asia
Asia|hCoV-19/India/KA-nimh-10559/2020|EPI ISL 486400|B.4|India|2020-05-03	Asia|hCoV-19/Bangladesh/BCSIR-NILMRC-385/2020|EPI ISL 514242|B.1.1|Bangladesh|2020-07-21	0.0008738873	Asia
Asia|hCoV-19/India/GJ-GBRC68/2020|EPI ISL 447045|B.1.36|India|2020-05-03	Asia|hCoV-19/Bangladesh/BCSIR-NILMRC-385/2020|EPI ISL 514242|B.1.1|Bangladesh|2020-07-21	0.0005711361	Asia
Asia|hCoV-19/India/GJ-GBRC88b/2020|EPI ISL 447550|B.1|India|2020-05-03	Asia|hCoV-19/Bangladesh/BCSIR-NILMRC-385/2020|EPI ISL 514242|B.1.1|Bangladesh|2020-07-21	0.0003694964	Asia
Asia|hCoV-19/Kazakhstan/33496/2020|EPI ISL 454585|B.1.3|Kazakhstan|2020-05-04	Asia|hCoV-19/Bangladesh/BCSIR-NILMRC-385/2020|EPI ISL 514242|B.1.1|Bangladesh|2020-07-21	0.0005711530	Asia
Asia|hCoV-19/India/WB-IK48/2020|EPI ISL 508375|B.1|India|2020-05-04	Asia|hCoV-19/Bangladesh/BCSIR-NILMRC-385/2020|EPI ISL 514242|B.1.1|Bangladesh|2020-07-21	0.0003694854	Asia
Asia|hCoV-19/India/WB-IK44/2020|EPI ISL 508371|B.1|India|2020-05-04	Asia|hCoV-19/Bangladesh/BCSIR-NILMRC-385/2020|EPI ISL 514242|B.1.1|Bangladesh|2020-07-21	0.0003694854	Asia
Asia|hCoV-19/Saudi Arabia/KAUST-JEDDAH723/2020|EPI ISL 512992|B.1.246|Saudi Arabia|2020-05-04	Asia|hCoV-19/Bangladesh/BCSIR-NILMRC-385/2020|EPI ISL 514242|B.1.1|Bangladesh|2020-07-21	0.0004031019	Asia
Asia|hCoV-19/India/GJ-GBRC81a/2020|EPI ISL 447540|B.1.247|India|2020-05-05	Asia|hCoV-19/Bangladesh/BCSIR-NILMRC-385/2020|EPI ISL 514242|B.1.1|Bangladesh|2020-07-21	0.0004703264	Asia
Asia|hCoV-19/India/GJ-GBRC76/2020|EPI ISL 447534|B.1.247|India|2020-05-05	Asia|hCoV-19/Bangladesh/BCSIR-NILMRC-385/2020|EPI ISL 514242|B.1.1|Bangladesh|2020-07-21	0.0005039315	Asia
Asia|hCoV-19/India/GJ-GBRC77/2020|EPI ISL 447535|B.1.247|India|2020-05-05	Asia|hCoV-19/Bangladesh/BCSIR-NILMRC-385/2020|EPI ISL 514242|B.1.1|Bangladesh|2020-07-21	0.0005039548	Asia
Asia|hCoV-19/United Arab Emirates/13/2020|EPI ISL 528687|B.1.1|United Arab Emirates|2020-05-05	Asia|hCoV-19/Bangladesh/BCSIR-NILMRC-385/2020|EPI ISL 514242|B.1.1|Bangladesh|2020-07-21	0.0002686844	Asia
Asia|hCoV-19/SaudiArabia/KAUST-MADINAH605/2020|EPI ISL 513170|B.1.186|Saudi Arabia|2020-05-06	Asia|hCoV-19/Bangladesh/BCSIR-NILMRC-385/2020|EPI ISL 514242|B.1.1|Bangladesh|2020-07-21	0.0004367026	Asia
Asia|hCoV-19/India/TN-CCMB-C21/2020|EPI ISL 471584|B|India|2020-05-06	Asia|hCoV-19/Bangladesh/BCSIR-NILMRC-385/2020|EPI ISL 514242|B.1.1|Bangladesh|2020-07-21	0.0005375448	Asia
Asia|hCoV-19/India/TN-CCMB-C19/2020|EPI ISL 458040|B.1.1|India|2020-05-06	Asia|hCoV-19/Bangladesh/BCSIR-NILMRC-385/2020|EPI ISL 514242|B.1.1|Bangladesh|2020-07-21	0.0003358946	Asia
Asia|hCoV-19/India/HR-TF38/2020|EPI ISL 508504|B.1.1.216|India|2020-05-06	Asia|hCoV-19/Bangladesh/BCSIR-NILMRC-385/2020|EPI ISL 514242|B.1.1|Bangladesh|2020-07-21	0.0003022761	Asia
Asia|hCoV-19/Oman/C-15758/2020|EPI ISL 491141|B.1.1.27|Oman|2020-05-07	Asia|hCoV-19/Bangladesh/BCSIR-NILMRC-385/2020|EPI ISL 514242|B.1.1|Bangladesh|2020-07-21	0.0003694745	Asia
Asia|hCoV-19/Japan/Donner34/2020|EPI ISL 469292|B.1.1|Japan|2020-05-07	Asia|hCoV-19/Bangladesh/BCSIR-NILMRC-385/2020|EPI ISL 514242|B.1.1|Bangladesh|2020-07-21	0.0003694807	Asia
Asia|hCoV-19/Bangladesh/BCSIR-NILMRC-053/2020|EPI ISL 465163|B.1.1.316|Bangladesh|2020-05-07	Asia|hCoV-19/Bangladesh/BCSIR-NILMRC-385/2020|EPI ISL 514242|B.1.1|Bangladesh|2020-07-21	0.0002350831	Asia
Asia|hCoV-19/Japan/Donner33/2020|EPI ISL 469291|B.1.1|Japan|2020-05-07	Asia|hCoV-19/Bangladesh/BCSIR-NILMRC-385/2020|EPI ISL 514242|B.1.1|Bangladesh|2020-07-21	0.0003022761	Asia
Asia|hCoV-19/Oman/205034466/2020|EPI ISL 457705|B.1.1.27|Oman|2020-05-08	Asia|hCoV-19/Bangladesh/BCSIR-NILMRC-385/2020|EPI ISL 514242|B.1.1|Bangladesh|2020-07-21	0.0003022800	Asia
Asia|hCoV-19/India/MH-NCCS-NR570/2020|EPI ISL 496587|B.1|India|2020-05-08	Asia|hCoV-19/Bangladesh/BCSIR-NILMRC-385/2020|EPI ISL 514242|B.1.1|Bangladesh|2020-07-21	0.0003694854	Asia
Asia|hCoV-19/Bangladesh/BARJ-CVASU-CTG-506/2020|EPI ISL 450342|A|Bangladesh|2020-05-08	Asia|hCoV-19/Bangladesh/BCSIR-NILMRC-385/2020|EPI ISL 514242|B.1.1|Bangladesh|2020-07-21	0.0008065576	Asia
Asia|hCoV-19/SaudiArabia/KAUST-MADINAH688/2020|EPI ISL 513178|A|Saudi Arabia|2020-05-08	Asia|hCoV-19/Bangladesh/BCSIR-NILMRC-385/2020|EPI ISL 514242|B.1.1|Bangladesh|2020-07-21	0.0005712058	Asia
Asia|hCoV-19/Kazakhstan/38716/2020|EPI ISL 454575|B.1.3|Kazakhstan|2020-05-09	Asia|hCoV-19/Bangladesh/BCSIR-NILMRC-385/2020|EPI ISL 514242|B.1.1|Bangladesh|2020-07-21	0.0006047625	Asia
Asia|hCoV-19/Oman/C-16516/2020|EPI ISL 491153|B.1.1|Oman|2020-05-09	Asia|hCoV-19/Bangladesh/BCSIR-NILMRC-385/2020|EPI ISL 514242|B.1.1|Bangladesh|2020-07-21	0.0003694978	Asia
Asia|hCoV-19/India/KA-nimh-13855/2020|EPI ISL 515954|A|India|2020-05-09	Asia|hCoV-19/Bangladesh/BCSIR-NILMRC-385/2020|EPI ISL 514242|B.1.1|Bangladesh|2020-07-21	0.0007056738	Asia
Asia|hCoV-19/Bangladesh/BCSIR-NILMRC-088/2020|EPI ISL 466686|B.1|Bangladesh|2020-05-09	Asia|hCoV-19/Bangladesh/BCSIR-NILMRC-385/2020|EPI ISL 514242|B.1.1|Bangladesh|2020-07-21	0.0002686844	Asia
Asia|hCoV-19/Oman/205035037/2020|EPI ISL 491968|B.1.1.27|Oman|2020-05-10	Asia|hCoV-19/Bangladesh/BCSIR-NILMRC-385/2020|EPI ISL 514242|B.1.1|Bangladesh|2020-07-21	0.0003358890	Asia
Asia|hCoV-19/Bangladesh/BARJ-CVASU-CTG-518/2020|EPI ISL 450345|A|Bangladesh|2020-05-10	Asia|hCoV-19/Bangladesh/BCSIR-NILMRC-385/2020|EPI ISL 514242|B.1.1|Bangladesh|2020-07-21	0.0007392924	Asia
Asia|hCoV-19/Malaysia/IMR WC55122/2020|EPI ISL 490089|B.1.1.1|Malaysia|2020-05-10	Asia|hCoV-19/Bangladesh/BCSIR-NILMRC-385/2020|EPI ISL 514242|B.1.1|Bangladesh|2020-07-21	0.0005040839	Asia
Asia|hCoV-19/India/GJ-GBRC108/2020|EPI ISL 451153|B.1.36|India|2020-05-10	Asia|hCoV-19/Bangladesh/BCSIR-NILMRC-385/2020|EPI ISL 514242|B.1.1|Bangladesh|2020-07-21	0.0005711720	Asia
Asia|hCoV-19/Indonesia/EJ-ITD-8402NT/2020|EPI ISL 529138|B.1.246|Indonesia|2020-05-11	Asia|hCoV-19/Bangladesh/BCSIR-NILMRC-385/2020|EPI ISL 514242|B.1.1|Bangladesh|2020-07-21	0.0004031019	Asia
Asia|hCoV-19/India/TG-CCMB-L988/2020|EPI ISL 458064|B.1|India|2020-05-11	Asia|hCoV-19/Bangladesh/BCSIR-NILMRC-385/2020|EPI ISL 514242|B.1.1|Bangladesh|2020-07-21	0.0004367413	Asia
Asia|hCoV-19/India/TG-CCMB-L1021/2020|EPI ISL 458046|B.1.1.8|India|2020-05-11	Asia|hCoV-19/Bangladesh/BCSIR-NILMRC-385/2020|EPI ISL 514242|B.1.1|Bangladesh|2020-07-21	0.0004703343	Asia
Asia|hCoV-19/India/TG-CCMB-L1026/2020|EPI ISL 458050|B.1.1.8|India|2020-05-11	Asia|hCoV-19/Bangladesh/BCSIR-NILMRC-385/2020|EPI ISL 514242|B.1.1|Bangladesh|2020-07-21	0.0005039632	Asia
Asia|hCoV-19/SaudiArabia/KAUST-MADINAH958/2020|EPI ISL 513208|B.1.36|Saudi Arabia|2020-05-12	Asia|hCoV-19/Bangladesh/BCSIR-NILMRC-385/2020|EPI ISL 514242|B.1.1|Bangladesh|2020-07-21	0.0006047547	Asia
Asia|hCoV-19/United Arab Emirates/38/2020|EPI ISL 528698|B.1.1|United Arab Emirates|2020-05-12	Asia|hCoV-19/Bangladesh/BCSIR-NILMRC-385/2020|EPI ISL 514242|B.1.1|Bangladesh|2020-07-21	0.0003358890	Asia
Asia|hCoV-19/India/HR-TF41/2020|EPI ISL 508506|B.1.36|India|2020-05-12	Asia|hCoV-19/Bangladesh/BCSIR-NILMRC-385/2020|EPI ISL 514242|B.1.1|Bangladesh|2020-07-21	0.0006047547	Asia
Asia|hCoV-19/India/KA-IB35/2020|EPI ISL 508314|B.6|India|2020-05-12	Asia|hCoV-19/Bangladesh/BCSIR-NILMRC-385/2020|EPI ISL 514242|B.1.1|Bangladesh|2020-07-21	0.0006723981	Asia
Asia|hCoV-19/United Arab Emirates/L3290161092/2020|EPI ISL 520681|B.1.5|United Arab Emirates|2020-05-13	Asia|hCoV-19/Bangladesh/BCSIR-NILMRC-385/2020|EPI ISL 514242|B.1.1|Bangladesh|2020-07-21	0.0004703621	Asia
Asia|hCoV-19/Bangladesh/BARJ-CVASU-CTG-502/2020|EPI ISL 450340|A|Bangladesh|2020-05-13	Asia|hCoV-19/Bangladesh/BCSIR-NILMRC-385/2020|EPI ISL 514242|B.1.1|Bangladesh|2020-07-21	0.0007392924	Asia
Asia|hCoV-19/India/TG-CCMB-OM1/2020|EPI ISL 495274|B.1.1.8|India|2020-05-13	Asia|hCoV-19/Bangladesh/BCSIR-NILMRC-385/2020|EPI ISL 514242|B.1.1|Bangladesh|2020-07-21	0.0003358635	Asia
Asia|hCoV-19/United Arab Emirates/L3290162047/2020|EPI ISL 520682|B.1.1|United Arab Emirates|2020-05-13	Asia|hCoV-19/Bangladesh/BCSIR-NILMRC-385/2020|EPI ISL 514242|B.1.1|Bangladesh|2020-07-21	0.0003358691	Asia
Asia|hCoV-19/Japan/Donner37/2020|EPI ISL 469295|B.1.1|Japan|2020-05-14	Asia|hCoV-19/Bangladesh/BCSIR-NILMRC-385/2020|EPI ISL 514242|B.1.1|Bangladesh|2020-07-21	0.0003022761	Asia
Asia|hCoV-19/United Arab Emirates/L2005036025/2020|EPI ISL 520674|B.1|United Arab Emirates|2020-05-14	Asia|hCoV-19/Bangladesh/BCSIR-NILMRC-385/2020|EPI ISL 514242|B.1.1|Bangladesh|2020-07-21	0.0004031190	Asia
Asia|hCoV-19/India/KA-nimh-19188/2020|EPI ISL 515967|B.4|India|2020-05-14	Asia|hCoV-19/Bangladesh/BCSIR-NILMRC-385/2020|EPI ISL 514242|B.1.1|Bangladesh|2020-07-21	0.0009411914	Asia
Asia|hCoV-19/India/WB-IK70/2020|EPI ISL 511904|B.1.5|India|2020-05-14	Asia|hCoV-19/Bangladesh/BCSIR-NILMRC-385/2020|EPI ISL 514242|B.1.1|Bangladesh|2020-07-21	0.0004030832	Asia
Asia|hCoV-19/Oman/205036082/2020|EPI ISL 491973|B.1.1.27|Oman|2020-05-15	Asia|hCoV-19/Bangladesh/BCSIR-NILMRC-385/2020|EPI ISL 514242|B.1.1|Bangladesh|2020-07-21	0.0003694964	Asia
Asia|hCoV-19/India/TG-CCMB-OM9/2020|EPI ISL 495297|B.1.1.8|India|2020-05-15	Asia|hCoV-19/Bangladesh/BCSIR-NILMRC-385/2020|EPI ISL 514242|B.1.1|Bangladesh|2020-07-21	0.0004030527	Asia
Asia|hCoV-19/Pakistan/KPK-KUST-SJTU/2020|EPI ISL 513925|B.1|Pakistan|2020-05-15	Asia|hCoV-19/Bangladesh/BCSIR-NILMRC-385/2020|EPI ISL 514242|B.1.1|Bangladesh|2020-07-21	0.0006720791	Asia
Asia|hCoV-19/Hong Kong/HKU-200723-106/2020|EPI ISL 498271|B.1|Hong Kong|2020-05-15	Asia|hCoV-19/Bangladesh/BCSIR-NILMRC-385/2020|EPI ISL 514242|B.1.1|Bangladesh|2020-07-21	0.0004367228	Asia
Asia|hCoV-19/India/KA-nimh-19696/2020|EPI ISL 515971|B.1.1|India|2020-05-16	Asia|hCoV-19/Bangladesh/BCSIR-NILMRC-385/2020|EPI ISL 514242|B.1.1|Bangladesh|2020-07-21	0.0004030967	Asia
Asia|hCoV-19/Oman/205036179/2020|EPI ISL 491976|B.1.1.27|Oman|2020-05-16	Asia|hCoV-19/Bangladesh/BCSIR-NILMRC-385/2020|EPI ISL 514242|B.1.1|Bangladesh|2020-07-21	0.0004366953	Asia
Asia|hCoV-19/India/GJ-GBRC146b/2020|EPI ISL 458107|B.1|India|2020-05-16	Asia|hCoV-19/Bangladesh/BCSIR-NILMRC-385/2020|EPI ISL 514242|B.1.1|Bangladesh|2020-07-21	0.0004031138	Asia
Asia|hCoV-19/India/MH-NCCS-NR1553/2020|EPI ISL 496562|B.1|India|2020-05-17	Asia|hCoV-19/Bangladesh/BCSIR-NILMRC-385/2020|EPI ISL 514242|B.1.1|Bangladesh|2020-07-21	0.0004030832	Asia
Asia|hCoV-19/Oman/205036713/2020|EPI ISL 491983|B.1.1.27|Oman|2020-05-17	Asia|hCoV-19/Bangladesh/BCSIR-NILMRC-385/2020|EPI ISL 514242|B.1.1|Bangladesh|2020-07-21	0.0003694854	Asia
Asia|hCoV-19/Oman/205036702/2020|EPI ISL 491982|B.1.1.27|Oman|2020-05-17	Asia|hCoV-19/Bangladesh/BCSIR-NILMRC-385/2020|EPI ISL 514242|B.1.1|Bangladesh|2020-07-21	0.0003358735	Asia
Asia|hCoV-19/India/WB-IK83/2020|EPI ISL 508403|B.1|India|2020-05-17	Asia|hCoV-19/Bangladesh/BCSIR-NILMRC-385/2020|EPI ISL 514242|B.1.1|Bangladesh|2020-07-21	0.0004367228	Asia
Asia|hCoV-19/United Arab Emirates/L3290224549/2020|EPI ISL 520690|A|United Arab Emirates|2020-05-18	Asia|hCoV-19/Bangladesh/BCSIR-NILMRC-385/2020|EPI ISL 514242|B.1.1|Bangladesh|2020-07-21	0.0007729481	Asia
Asia|hCoV-19/India/GJ-GBRC150a/2020|EPI ISL 458112|B.1.36|India|2020-05-18	Asia|hCoV-19/Bangladesh/BCSIR-NILMRC-385/2020|EPI ISL 514242|B.1.1|Bangladesh|2020-07-21	0.0006047827	Asia
Asia|hCoV-19/India/GJ-GBRC150b/2020|EPI ISL 458113|B.1.36|India|2020-05-18	Asia|hCoV-19/Bangladesh/BCSIR-NILMRC-385/2020|EPI ISL 514242|B.1.1|Bangladesh|2020-07-21	0.0006720081	Asia
Asia|hCoV-19/United Arab Emirates/L3290223961/2020|EPI ISL 520689|A|United Arab Emirates|2020-05-18	Asia|hCoV-19/Bangladesh/BCSIR-NILMRC-385/2020|EPI ISL 514242|B.1.1|Bangladesh|2020-07-21	0.0007056738	Asia
Asia|hCoV-19/India/OR-ILSCV25367/2020|EPI ISL 481110|B.1.1|India|2020-05-19	Asia|hCoV-19/Bangladesh/BCSIR-NILMRC-385/2020|EPI ISL 514242|B.1.1|Bangladesh|2020-07-21	0.0004030713	Asia
Asia|hCoV-19/India/KA-IB22/2020|EPI ISL 508300|B.1.1|India|2020-05-19	Asia|hCoV-19/Bangladesh/BCSIR-NILMRC-385/2020|EPI ISL 514242|B.1.1|Bangladesh|2020-07-21	0.0002686799	Asia
Asia|hCoV-19/United Arab Emirates/L3290235819/2020|EPI ISL 520691|B.1.1|United Arab Emirates|2020-05-19	Asia|hCoV-19/Bangladesh/BCSIR-NILMRC-385/2020|EPI ISL 514242|B.1.1|Bangladesh|2020-07-21	0.0002350832	Asia
Asia|hCoV-19/India/OR-ILSCV25378/2020|EPI ISL 481111|A|India|2020-05-19	Asia|hCoV-19/Bangladesh/BCSIR-NILMRC-385/2020|EPI ISL 514242|B.1.1|Bangladesh|2020-07-21	0.0006720678	Asia
Asia|hCoV-19/United Arab Emirates/L3290250769/2020|EPI ISL 520697|B.1.1|United Arab Emirates|2020-05-20	Asia|hCoV-19/Bangladesh/BCSIR-NILMRC-385/2020|EPI ISL 514242|B.1.1|Bangladesh|2020-07-21	0.0002686799	Asia
Asia|hCoV-19/India/WB-IK90/2020|EPI ISL 508408|B.1|India|2020-05-20	Asia|hCoV-19/Bangladesh/BCSIR-NILMRC-385/2020|EPI ISL 514242|B.1.1|Bangladesh|2020-07-21	0.0005039231	Asia
Asia|hCoV-19/United Arab Emirates/L3290264100/2020|EPI ISL 520704|B.1.1|United Arab Emirates|2020-05-20	Asia|hCoV-19/Bangladesh/BCSIR-NILMRC-385/2020|EPI ISL 514242|B.1.1|Bangladesh|2020-07-21	0.0002686719	Asia
Asia|hCoV-19/India/WB-IK92/2020|EPI ISL 508410|B.1|India|2020-05-20	Asia|hCoV-19/Bangladesh/BCSIR-NILMRC-385/2020|EPI ISL 514242|B.1.1|Bangladesh|2020-07-21	0.0004031019	Asia
Asia|hCoV-19/Oman/RESP-20-B-15133/2020|EPI ISL 518825|B.1.1.27|Oman|2020-05-21	Asia|hCoV-19/Bangladesh/BCSIR-NILMRC-385/2020|EPI ISL 514242|B.1.1|Bangladesh|2020-07-21	0.0004030527	Asia
Asia|hCoV-19/India/TG-CCMB-L1208/2020|EPI ISL 471588|B.1|India|2020-05-21	Asia|hCoV-19/Bangladesh/BCSIR-NILMRC-385/2020|EPI ISL 514242|B.1.1|Bangladesh|2020-07-21	0.0007056438	Asia
Asia|hCoV-19/India/MH-NCCS-NR2245/2020|EPI ISL 496572|B.1.247|India|2020-05-21	Asia|hCoV-19/Bangladesh/BCSIR-NILMRC-385/2020|EPI ISL 514242|B.1.1|Bangladesh|2020-07-21	0.0005375130	Asia
Asia|hCoV-19/Oman/RESP-20-B-15173/2020|EPI ISL 518826|B.1.1.27|Oman|2020-05-21	Asia|hCoV-19/Bangladesh/BCSIR-NILMRC-385/2020|EPI ISL 514242|B.1.1|Bangladesh|2020-07-21	0.0003022800	Asia
Asia|hCoV-19/South Korea/KCDC2299/2020|EPI ISL 510635|B.1.370|South Korea|2020-05-22	Asia|hCoV-19/Bangladesh/BCSIR-NILMRC-385/2020|EPI ISL 514242|B.1.1|Bangladesh|2020-07-21	0.0005375538	Asia
Asia|hCoV-19/Oman/205038337/2020|EPI ISL 491996|B.1.1.27|Oman|2020-05-22	Asia|hCoV-19/Bangladesh/BCSIR-NILMRC-385/2020|EPI ISL 514242|B.1.1|Bangladesh|2020-07-21	0.0003358791	Asia
Asia|hCoV-19/Oman/RESP-20-B-15879/2020|EPI ISL 518835|B.1.1.27|Oman|2020-05-22	Asia|hCoV-19/Bangladesh/BCSIR-NILMRC-385/2020|EPI ISL 514242|B.1.1|Bangladesh|2020-07-21	0.0003358735	Asia
Asia|hCoV-19/Oman/205038157/2020|EPI ISL 491993|B.1.1.27|Oman|2020-05-22	Asia|hCoV-19/Bangladesh/BCSIR-NILMRC-385/2020|EPI ISL 514242|B.1.1|Bangladesh|2020-07-21	0.0005711287	Asia
Asia|hCoV-19/Bangladesh/BCSIR-NILMRC-009/2020|EPI ISL 462095|B.1.1.316|Bangladesh|2020-05-23	Asia|hCoV-19/Bangladesh/BCSIR-NILMRC-385/2020|EPI ISL 514242|B.1.1|Bangladesh|2020-07-21	0.0002686675	Asia
Asia|hCoV-19/India/MH-AFMC-5458/2020|EPI ISL 496529|B.6|India|2020-05-23	Asia|hCoV-19/Bangladesh/BCSIR-NILMRC-385/2020|EPI ISL 514242|B.1.1|Bangladesh|2020-07-21	0.0008401455	Asia
Asia|hCoV-19/Bangladesh/BCSIR-NILMRC-002/2020|EPI ISL 462091|B.1.1|Bangladesh|2020-05-23	Asia|hCoV-19/Bangladesh/BCSIR-NILMRC-385/2020|EPI ISL 514242|B.1.1|Bangladesh|2020-07-21	0.0003022571	Asia
Asia|hCoV-19/Bangladesh/BCSIR-NILMRC-003/2020|EPI ISL 462092|B.1.1.316|Bangladesh|2020-05-23	Asia|hCoV-19/Bangladesh/BCSIR-NILMRC-385/2020|EPI ISL 514242|B.1.1|Bangladesh|2020-07-21	0.0002014957	Asia
Asia|hCoV-19/SaudiArabia/KAUST-JEDDAH888/2020|EPI ISL 513037|B.1|Saudi Arabia|2020-05-24	Asia|hCoV-19/Bangladesh/BCSIR-NILMRC-385/2020|EPI ISL 514242|B.1.1|Bangladesh|2020-07-21	0.0002686923	Asia
Asia|hCoV-19/India/TG-CCMB-GC2/2020|EPI ISL 528812|B.1.1|India|2020-05-24	Asia|hCoV-19/Bangladesh/BCSIR-NILMRC-385/2020|EPI ISL 514242|B.1.1|Bangladesh|2020-07-21	0.0002350940	Asia
Asia|hCoV-19/SaudiArabia/KAUST-JEDDAH831/2020|EPI ISL 513005|B.1.246|Saudi Arabia|2020-05-24	Asia|hCoV-19/Bangladesh/BCSIR-NILMRC-385/2020|EPI ISL 514242|B.1.1|Bangladesh|2020-07-21	0.0004703047	Asia
Asia|hCoV-19/India/GJ-GBRC139a/2020|EPI ISL 458097|B.1.247|India|2020-05-24	Asia|hCoV-19/Bangladesh/BCSIR-NILMRC-385/2020|EPI ISL 514242|B.1.1|Bangladesh|2020-07-21	0.0005375130	Asia
Asia|hCoV-19/India/TG-CCMB-L1452/2020|EPI ISL 471591|B.1.247|India|2020-05-25	Asia|hCoV-19/Bangladesh/BCSIR-NILMRC-385/2020|EPI ISL 514242|B.1.1|Bangladesh|2020-07-21	0.0005711625	Asia
Asia|hCoV-19/India/TG-CCMB-L1460/2020|EPI ISL 471597|B.1.160|India|2020-05-25	Asia|hCoV-19/Bangladesh/BCSIR-NILMRC-385/2020|EPI ISL 514242|B.1.1|Bangladesh|2020-07-21	0.0004703482	Asia
Asia|hCoV-19/United Arab Emirates/L3290314014/2020|EPI ISL 520706|A|United Arab Emirates|2020-05-25	Asia|hCoV-19/Bangladesh/BCSIR-NILMRC-385/2020|EPI ISL 514242|B.1.1|Bangladesh|2020-07-21	0.0007056412	Asia
Asia|hCoV-19/India/TG-CCMB-L1453/2020|EPI ISL 471592|B.1.247|India|2020-05-25	Asia|hCoV-19/Bangladesh/BCSIR-NILMRC-385/2020|EPI ISL 514242|B.1.1|Bangladesh|2020-07-21	0.0005711456	Asia
Asia|hCoV-19/Bangladesh/BCSIR-NILMRC-066/2020|EPI ISL 464164|B.1.1.316|Bangladesh|2020-05-26	Asia|hCoV-19/Bangladesh/BCSIR-NILMRC-385/2020|EPI ISL 514242|B.1.1|Bangladesh|2020-07-21	0.0003358847	Asia
Asia|hCoV-19/SaudiArabia/KAUST-MADINAH862/2020|EPI ISL 513197|B.1.160|Saudi Arabia|2020-05-26	Asia|hCoV-19/Bangladesh/BCSIR-NILMRC-385/2020|EPI ISL 514242|B.1.1|Bangladesh|2020-07-21	0.0005039464	Asia
Asia|hCoV-19/SaudiArabia/KAUST-MADINAH896/2020|EPI ISL 513199|B.1|Saudi Arabia|2020-05-26	Asia|hCoV-19/Bangladesh/BCSIR-NILMRC-385/2020|EPI ISL 514242|B.1.1|Bangladesh|2020-07-21	0.0005711456	Asia
Asia|hCoV-19/India/WB-S83/2020|EPI ISL 511899|B.1|India|2020-05-26	Asia|hCoV-19/Bangladesh/BCSIR-NILMRC-385/2020|EPI ISL 514242|B.1.1|Bangladesh|2020-07-21	0.0005375945	Asia
Asia|hCoV-19/India/GJ-GBRC164/2020|EPI ISL 461499|B.1.36|India|2020-05-27	Asia|hCoV-19/Bangladesh/BCSIR-NILMRC-385/2020|EPI ISL 514242|B.1.1|Bangladesh|2020-07-21	0.0006383652	Asia
Asia|hCoV-19/India/GJ-GBRC161b/2020|EPI ISL 461494|B.1|India|2020-05-27	Asia|hCoV-19/Bangladesh/BCSIR-NILMRC-385/2020|EPI ISL 514242|B.1.1|Bangladesh|2020-07-21	0.0004031205	Asia
Asia|hCoV-19/United Arab Emirates/L3290324509/2020|EPI ISL 520707|B.4|United Arab Emirates|2020-05-27	Asia|hCoV-19/Bangladesh/BCSIR-NILMRC-385/2020|EPI ISL 514242|B.1.1|Bangladesh|2020-07-21	0.0008402483	Asia
Asia|hCoV-19/India/GJ-GBRC163b/2020|EPI ISL 461498|B.1|India|2020-05-27	Asia|hCoV-19/Bangladesh/BCSIR-NILMRC-385/2020|EPI ISL 514242|B.1.1|Bangladesh|2020-07-21	0.0004703543	Asia
Asia|hCoV-19/Oman/205039569/2020|EPI ISL 492006|B.1.1.27|Oman|2020-05-28	Asia|hCoV-19/Bangladesh/BCSIR-NILMRC-385/2020|EPI ISL 514242|B.1.1|Bangladesh|2020-07-21	0.0003022710	Asia
Asia|hCoV-19/India/HR-IMT-AE21/2020|EPI ISL 560318|B.1|India|2020-05-28	Asia|hCoV-19/Bangladesh/BCSIR-NILMRC-385/2020|EPI ISL 514242|B.1.1|Bangladesh|2020-07-21	0.0004703482	Asia
Asia|hCoV-19/Oman/205039531/2020|EPI ISL 492005|B.1.1.27|Oman|2020-05-28	Asia|hCoV-19/Bangladesh/BCSIR-NILMRC-385/2020|EPI ISL 514242|B.1.1|Bangladesh|2020-07-21	0.0003694854	Asia
Asia|hCoV-19/India/WB-S67/2020|EPI ISL 508457|B.1|India|2020-05-28	Asia|hCoV-19/Bangladesh/BCSIR-NILMRC-385/2020|EPI ISL 514242|B.1.1|Bangladesh|2020-07-21	0.0004367486	Asia
Asia|hCoV-19/India/TG-CCMB-L1684/2020|EPI ISL 471622|B.1.1.8|India|2020-05-29	Asia|hCoV-19/Bangladesh/BCSIR-NILMRC-385/2020|EPI ISL 514242|B.1.1|Bangladesh|2020-07-21	0.0003694684	Asia
Asia|hCoV-19/India/MH-MW33/2020|EPI ISL 508436|B.1.1|India|2020-05-29	Asia|hCoV-19/Bangladesh/BCSIR-NILMRC-385/2020|EPI ISL 514242|B.1.1|Bangladesh|2020-07-21	0.0003694807	Asia
Asia|hCoV-19/India/UT-AR30/2020|EPI ISL 508178|B.1.1|India|2020-05-29	Asia|hCoV-19/Bangladesh/BCSIR-NILMRC-385/2020|EPI ISL 514242|B.1.1|Bangladesh|2020-07-21	0.0003022761	Asia
Asia|hCoV-19/India/OR-ILSCV32007/2020|EPI ISL 481154|B.1.247|India|2020-05-29	Asia|hCoV-19/Bangladesh/BCSIR-NILMRC-385/2020|EPI ISL 514242|B.1.1|Bangladesh|2020-07-21	0.0005375876	Asia
Asia|hCoV-19/United Arab Emirates/L3290361549/2020|EPI ISL 520708|B.1.1.296|United Arab Emirates|2020-05-30	Asia|hCoV-19/Bangladesh/BCSIR-NILMRC-385/2020|EPI ISL 514242|B.1.1|Bangladesh|2020-07-21	0.0004703125	Asia
Asia|hCoV-19/United Arab Emirates/L3290363526/2020|EPI ISL 520710|A|United Arab Emirates|2020-05-30	Asia|hCoV-19/Bangladesh/BCSIR-NILMRC-385/2020|EPI ISL 514242|B.1.1|Bangladesh|2020-07-21	0.0007729481	Asia
Asia|hCoV-19/United Arab Emirates/L2005036714/2020|EPI ISL 520676|B.1.1|United Arab Emirates|2020-05-30	Asia|hCoV-19/Bangladesh/BCSIR-NILMRC-385/2020|EPI ISL 514242|B.1.1|Bangladesh|2020-07-21	0.0002350831	Asia
Asia|hCoV-19/Oman/205039804/2020|EPI ISL 492009|B.1.1.27|Oman|2020-05-30	Asia|hCoV-19/Bangladesh/BCSIR-NILMRC-385/2020|EPI ISL 514242|B.1.1|Bangladesh|2020-07-21	0.0003361162	Asia
Asia|hCoV-19/Oman/205040106/2020|EPI ISL 492011|B.1.1.27|Oman|2020-05-31	Asia|hCoV-19/Bangladesh/BCSIR-NILMRC-385/2020|EPI ISL 514242|B.1.1|Bangladesh|2020-07-21	0.0004031019	Asia
Asia|hCoV-19/Oman/205040194/2020|EPI ISL 492012|B.1.1.27|Oman|2020-05-31	Asia|hCoV-19/Bangladesh/BCSIR-NILMRC-385/2020|EPI ISL 514242|B.1.1|Bangladesh|2020-07-21	0.0003358635	Asia
Asia|hCoV-19/Bangladesh/BCSIR-NILMRC-319/2020|EPI ISL 498932|B.1.1.316|Bangladesh|2020-05-31	Asia|hCoV-19/Bangladesh/BCSIR-NILMRC-385/2020|EPI ISL 514242|B.1.1|Bangladesh|2020-07-21	0.0003022901	Asia
Asia|hCoV-19/Bangladesh/BCSIR-NILMRC-320/2020|EPI ISL 504181|B.1.1|Bangladesh|2020-05-31	Asia|hCoV-19/Bangladesh/BCSIR-NILMRC-385/2020|EPI ISL 514242|B.1.1|Bangladesh|2020-07-21	0.0004703126	Asia
Asia|hCoV-19/Bangladesh/BCSIR-NILMRC-052/2020|EPI ISL 466627|B.1.1|Bangladesh|2020-06-01	Asia|hCoV-19/Bangladesh/BCSIR-NILMRC-385/2020|EPI ISL 514242|B.1.1|Bangladesh|2020-07-21	0.0003358691	Asia
Asia|hCoV-19/India/UT-AR4/2020|EPI ISL 508184|B.1.1|India|2020-06-01	Asia|hCoV-19/Bangladesh/BCSIR-NILMRC-385/2020|EPI ISL 514242|B.1.1|Bangladesh|2020-07-21	0.0003358791	Asia
Asia|hCoV-19/Bangladesh/BCSIR-NILMRC-080/2020|EPI ISL 464162|B.1.1|Bangladesh|2020-06-01	Asia|hCoV-19/Bangladesh/BCSIR-NILMRC-385/2020|EPI ISL 514242|B.1.1|Bangladesh|2020-07-21	0.0002350901	Asia
Asia|hCoV-19/Bangladesh/BCSIR-NILMRC-073/2020|EPI ISL 466689|B.1.1|Bangladesh|2020-06-01	Asia|hCoV-19/Bangladesh/BCSIR-NILMRC-385/2020|EPI ISL 514242|B.1.1|Bangladesh|2020-07-21	0.0002350901	Asia
Asia|hCoV-19/India/TG-CCMB-L1746/2020|EPI ISL 471631|B.1.1.8|India|2020-06-01	Asia|hCoV-19/Bangladesh/BCSIR-NILMRC-385/2020|EPI ISL 514242|B.1.1|Bangladesh|2020-07-21	0.0004030713	Asia
Asia|hCoV-19/India/UT-AR33/2020|EPI ISL 508181|A|India|2020-06-02	Asia|hCoV-19/Bangladesh/BCSIR-NILMRC-385/2020|EPI ISL 514242|B.1.1|Bangladesh|2020-07-21	0.0009411877	Asia
Asia|hCoV-19/United Arab Emirates/313/2020|EPI ISL 528696|B.1.1.296|United Arab Emirates|2020-06-02	Asia|hCoV-19/Bangladesh/BCSIR-NILMRC-385/2020|EPI ISL 514242|B.1.1|Bangladesh|2020-07-21	0.0004367099	Asia
Asia|hCoV-19/India/TG-CCMB-L1811/2020|EPI ISL 471637|B.1.1.8|India|2020-06-02	Asia|hCoV-19/Bangladesh/BCSIR-NILMRC-385/2020|EPI ISL 514242|B.1.1|Bangladesh|2020-07-21	0.0004030713	Asia
Asia|hCoV-19/India/TG-CCMB-L1822-ONT/2020|EPI ISL 495164|B.1.1.8|India|2020-06-02	Asia|hCoV-19/Bangladesh/BCSIR-NILMRC-385/2020|EPI ISL 514242|B.1.1|Bangladesh|2020-07-21	0.0006047726	Asia
Asia|hCoV-19/United Arab Emirates/310/2020|EPI ISL 528695|B.1.1|United Arab Emirates|2020-06-02	Asia|hCoV-19/Bangladesh/BCSIR-NILMRC-385/2020|EPI ISL 514242|B.1.1|Bangladesh|2020-07-21	0.0003358847	Asia
Asia|hCoV-19/Bangladesh/BCSIR-NILMRC-327/2020|EPI ISL 498793|B.1.1|Bangladesh|2020-06-03	Asia|hCoV-19/Bangladesh/BCSIR-NILMRC-385/2020|EPI ISL 514242|B.1.1|Bangladesh|2020-07-21	0.0003358536	Asia
Asia|hCoV-19/India/GJ-GBRC183b/2020|EPI ISL 467054|B.1|India|2020-06-03	Asia|hCoV-19/Bangladesh/BCSIR-NILMRC-385/2020|EPI ISL 514242|B.1.1|Bangladesh|2020-07-21	0.0004702969	Asia
Asia|hCoV-19/Bangladesh/BCSIR-NILMRC-330/2020|EPI ISL 504182|B.1.1|Bangladesh|2020-06-03	Asia|hCoV-19/Bangladesh/BCSIR-NILMRC-385/2020|EPI ISL 514242|B.1.1|Bangladesh|2020-07-21	0.0004703343	Asia
Asia|hCoV-19/United Arab Emirates/L2006030255/2020|EPI ISL 520678|B.4|United Arab Emirates|2020-06-03	Asia|hCoV-19/Bangladesh/BCSIR-NILMRC-385/2020|EPI ISL 514242|B.1.1|Bangladesh|2020-07-21	0.0007729611	Asia
Asia|hCoV-19/India/GJ-GBRC181b/2020|EPI ISL 467050|B.1.36|India|2020-06-03	Asia|hCoV-19/Bangladesh/BCSIR-NILMRC-385/2020|EPI ISL 514242|B.1.1|Bangladesh|2020-07-21	0.0006384030	Asia
Asia|hCoV-19/India/KA-IB41/2020|EPI ISL 508320|B.1.1|India|2020-06-04	Asia|hCoV-19/Bangladesh/BCSIR-NILMRC-385/2020|EPI ISL 514242|B.1.1|Bangladesh|2020-07-21	0.0003022850	Asia
Asia|hCoV-19/Oman/205041374/2020|EPI ISL 492016|B.1.1.27|Oman|2020-06-04	Asia|hCoV-19/Bangladesh/BCSIR-NILMRC-385/2020|EPI ISL 514242|B.1.1|Bangladesh|2020-07-21	0.0005039166	Asia
Asia|hCoV-19/India/TG-CCMB-M22/2020|EPI ISL 495194|B.1.1.8|India|2020-06-04	Asia|hCoV-19/Bangladesh/BCSIR-NILMRC-385/2020|EPI ISL 514242|B.1.1|Bangladesh|2020-07-21	0.0004030713	Asia
Asia|hCoV-19/India/TG-CCMB-M2/2020|EPI ISL 495192|B.1.1.8|India|2020-06-04	Asia|hCoV-19/Bangladesh/BCSIR-NILMRC-385/2020|EPI ISL 514242|B.1.1|Bangladesh|2020-07-21	0.0004366622	Asia
Asia|hCoV-19/India/TG-CCMB-L1931/2020|EPI ISL 495171|B.1.1.8|India|2020-06-04	Asia|hCoV-19/Bangladesh/BCSIR-NILMRC-385/2020|EPI ISL 514242|B.1.1|Bangladesh|2020-07-21	0.0004366695	Asia
Asia|hCoV-19/India/GJ-GBRC190/2020|EPI ISL 469033|B.1.160|India|2020-06-05	Asia|hCoV-19/Bangladesh/BCSIR-NILMRC-385/2020|EPI ISL 514242|B.1.1|Bangladesh|2020-07-21	0.0005375627	Asia
Asia|hCoV-19/India/OR-ILSCV32889/2020|EPI ISL 481171|B.1.1|India|2020-06-05	Asia|hCoV-19/Bangladesh/BCSIR-NILMRC-385/2020|EPI ISL 514242|B.1.1|Bangladesh|2020-07-21	0.0003358791	Asia
Asia|hCoV-19/India/GJ-GBRC192/2020|EPI ISL 469036|B.1.160|India|2020-06-05	Asia|hCoV-19/Bangladesh/BCSIR-NILMRC-385/2020|EPI ISL 514242|B.1.1|Bangladesh|2020-07-21	0.0004703047	Asia
Asia|hCoV-19/India/GJ-GBRC361a/2020|EPI ISL 514611|B.1.247|India|2020-06-05	Asia|hCoV-19/Bangladesh/BCSIR-NILMRC-385/2020|EPI ISL 514242|B.1.1|Bangladesh|2020-07-21	0.0006720082	Asia
Asia|hCoV-19/Oman/205041592/2020|EPI ISL 492017|B.1.1.27|Oman|2020-06-05	Asia|hCoV-19/Bangladesh/BCSIR-NILMRC-385/2020|EPI ISL 514242|B.1.1|Bangladesh|2020-07-21	0.0004030646	Asia
Asia|hCoV-19/India/TG-CCMB-M175/2020|EPI ISL 495190|B.1.1.8|India|2020-06-06	Asia|hCoV-19/Bangladesh/BCSIR-NILMRC-385/2020|EPI ISL 514242|B.1.1|Bangladesh|2020-07-21	0.0004030713	Asia
Asia|hCoV-19/India/TG-CCMB-M135/2020|EPI ISL 495184|B.1.1.8|India|2020-06-06	Asia|hCoV-19/Bangladesh/BCSIR-NILMRC-385/2020|EPI ISL 514242|B.1.1|Bangladesh|2020-07-21	0.0003358635	Asia
Asia|hCoV-19/India/TG-CCMB-M116/2020|EPI ISL 495182|B.1.1|India|2020-06-06	Asia|hCoV-19/Bangladesh/BCSIR-NILMRC-385/2020|EPI ISL 514242|B.1.1|Bangladesh|2020-07-21	0.0002686844	Asia
Asia|hCoV-19/India/MH-MW36/2020|EPI ISL 511927|B.1.36|India|2020-06-06	Asia|hCoV-19/Bangladesh/BCSIR-NILMRC-385/2020|EPI ISL 514242|B.1.1|Bangladesh|2020-07-21	0.0007392390	Asia
Asia|hCoV-19/South Korea/KCDC2448/2020|EPI ISL 514851|B.1.1|South Korea|2020-06-07	Asia|hCoV-19/Bangladesh/BCSIR-NILMRC-385/2020|EPI ISL 514242|B.1.1|Bangladesh|2020-07-21	0.0004030832	Asia
Asia|hCoV-19/Bangladesh/BCSIR-NILMRC-103/2020|EPI ISL 475084|B.1.1.316|Bangladesh|2020-06-07	Asia|hCoV-19/Bangladesh/BCSIR-NILMRC-385/2020|EPI ISL 514242|B.1.1|Bangladesh|2020-07-21	0.0001679019	Asia
Asia|hCoV-19/Bangladesh/BCSIR-NILMRC-108/2020|EPI ISL 475756|B.1.1.316|Bangladesh|2020-06-07	Asia|hCoV-19/Bangladesh/BCSIR-NILMRC-385/2020|EPI ISL 514242|B.1.1|Bangladesh|2020-07-21	0.0002015127	Asia
Asia|hCoV-19/India/TG-CCMB-M181/2020|EPI ISL 495191|B.1|India|2020-06-07	Asia|hCoV-19/Bangladesh/BCSIR-NILMRC-385/2020|EPI ISL 514242|B.1.1|Bangladesh|2020-07-21	0.0004703682	Asia
Asia|hCoV-19/United Arab Emirates/L3300068662/2020|EPI ISL 520715|B.1.1|United Arab Emirates|2020-06-07	Asia|hCoV-19/Bangladesh/BCSIR-NILMRC-385/2020|EPI ISL 514242|B.1.1|Bangladesh|2020-07-21	0.0002350832	Asia
Asia|hCoV-19/India/GJ-GBRC222a/2020|EPI ISL 476855|B.1.36|India|2020-06-08	Asia|hCoV-19/Bangladesh/BCSIR-NILMRC-385/2020|EPI ISL 514242|B.1.1|Bangladesh|2020-07-21	0.0007392952	Asia
Asia|hCoV-19/India/GJ-GBRC312b/2020|EPI ISL 495068|B.1.5|India|2020-06-08	Asia|hCoV-19/Bangladesh/BCSIR-NILMRC-385/2020|EPI ISL 514242|B.1.1|Bangladesh|2020-07-21	0.0005039464	Asia
Asia|hCoV-19/India/GJ-GBRC219b/2020|EPI ISL 475057|B.1.36|India|2020-06-08	Asia|hCoV-19/Bangladesh/BCSIR-NILMRC-385/2020|EPI ISL 514242|B.1.1|Bangladesh|2020-07-21	0.0006384136	Asia
Asia|hCoV-19/India/GJ-GBRC201b/2020|EPI ISL 469047|B.1.36|India|2020-06-08	Asia|hCoV-19/Bangladesh/BCSIR-NILMRC-385/2020|EPI ISL 514242|B.1.1|Bangladesh|2020-07-21	0.0006720393	Asia
Asia|hCoV-19/India/OR-ILSCV34480/2020|EPI ISL 481184|B.1.1|India|2020-06-09	Asia|hCoV-19/Bangladesh/BCSIR-NILMRC-385/2020|EPI ISL 514242|B.1.1|Bangladesh|2020-07-21	0.0003358791	Asia
Asia|hCoV-19/India/TG-CCMB-M361/2020|EPI ISL 495201|B.1.1.8|India|2020-06-09	Asia|hCoV-19/Bangladesh/BCSIR-NILMRC-385/2020|EPI ISL 514242|B.1.1|Bangladesh|2020-07-21	0.0004366824	Asia
Asia|hCoV-19/India/TG-CCMB-M359/2020|EPI ISL 495200|B.1.5|India|2020-06-09	Asia|hCoV-19/Bangladesh/BCSIR-NILMRC-385/2020|EPI ISL 514242|B.1.1|Bangladesh|2020-07-21	0.0005039147	Asia
Asia|hCoV-19/Oman/205042822/2020|EPI ISL 492020|B.1.1.27|Oman|2020-06-09	Asia|hCoV-19/Bangladesh/BCSIR-NILMRC-385/2020|EPI ISL 514242|B.1.1|Bangladesh|2020-07-21	0.0004366695	Asia
Asia|hCoV-19/India/TG-CCMB-M588/2020|EPI ISL 495217|B.1.1.8|India|2020-06-10	Asia|hCoV-19/Bangladesh/BCSIR-NILMRC-385/2020|EPI ISL 514242|B.1.1|Bangladesh|2020-07-21	0.0003694574	Asia
Asia|hCoV-19/India/OR-ILSCV35475/2020|EPI ISL 481199|B.1|India|2020-06-10	Asia|hCoV-19/Bangladesh/BCSIR-NILMRC-385/2020|EPI ISL 514242|B.1.1|Bangladesh|2020-07-21	0.0004031392	Asia
Asia|hCoV-19/India/HR-MW39/2020|EPI ISL 511928|B.1.1|India|2020-06-10	Asia|hCoV-19/Bangladesh/BCSIR-NILMRC-385/2020|EPI ISL 514242|B.1.1|Bangladesh|2020-07-21	0.0004366768	Asia
Asia|hCoV-19/India/WB-S98/2020|EPI ISL 508487|B.1|India|2020-06-10	Asia|hCoV-19/Bangladesh/BCSIR-NILMRC-385/2020|EPI ISL 514242|B.1.1|Bangladesh|2020-07-21	0.0006048286	Asia
Asia|hCoV-19/India/GJ-GBRC227/2020|EPI ISL 476864|B.1.36|India|2020-06-11	Asia|hCoV-19/Bangladesh/BCSIR-NILMRC-385/2020|EPI ISL 514242|B.1.1|Bangladesh|2020-07-21	0.0006047827	Asia
Asia|hCoV-19/Oman/205043490/2020|EPI ISL 492026|B.1.1.27|Oman|2020-06-11	Asia|hCoV-19/Bangladesh/BCSIR-NILMRC-385/2020|EPI ISL 514242|B.1.1|Bangladesh|2020-07-21	0.0004030832	Asia
Asia|hCoV-19/India/GJ-GBRC228b/2020|EPI ISL 476866|B.1.36|India|2020-06-11	Asia|hCoV-19/Bangladesh/BCSIR-NILMRC-385/2020|EPI ISL 514242|B.1.1|Bangladesh|2020-07-21	0.0005375378	Asia
Asia|hCoV-19/India/GJ-GBRC261b/2020|EPI ISL 483854|B.1.36|India|2020-06-11	Asia|hCoV-19/Bangladesh/BCSIR-NILMRC-385/2020|EPI ISL 514242|B.1.1|Bangladesh|2020-07-21	0.0007393637	Asia
Asia|hCoV-19/Bangladesh/BCSIR-NILMRC-175/2020|EPI ISL 483622|B.1.1.316|Bangladesh|2020-06-12	Asia|hCoV-19/Bangladesh/BCSIR-NILMRC-385/2020|EPI ISL 514242|B.1.1|Bangladesh|2020-07-21	0.0003022571	Asia
Asia|hCoV-19/India/GJ-GBRC229b/2020|EPI ISL 476868|B.1.36|India|2020-06-12	Asia|hCoV-19/Bangladesh/BCSIR-NILMRC-385/2020|EPI ISL 514242|B.1.1|Bangladesh|2020-07-21	0.0006720393	Asia
Asia|hCoV-19/India/GJ-GBRC255a/2020|EPI ISL 483842|B.1.36|India|2020-06-12	Asia|hCoV-19/Bangladesh/BCSIR-NILMRC-385/2020|EPI ISL 514242|B.1.1|Bangladesh|2020-07-21	0.0006047726	Asia
Asia|hCoV-19/India/GJ-GBRC236/2020|EPI ISL 476878|B.1.5|India|2020-06-12	Asia|hCoV-19/Bangladesh/BCSIR-NILMRC-385/2020|EPI ISL 514242|B.1.1|Bangladesh|2020-07-21	0.0003022939	Asia
Asia|hCoV-19/India/GJ-GBRC277a/2020|EPI ISL 483878|B.1|India|2020-06-13	Asia|hCoV-19/Bangladesh/BCSIR-NILMRC-385/2020|EPI ISL 514242|B.1.1|Bangladesh|2020-07-21	0.0004367430	Asia
Asia|hCoV-19/India/GJ-GBRC269/2020|EPI ISL 483866|B.1.5|India|2020-06-13	Asia|hCoV-19/Bangladesh/BCSIR-NILMRC-385/2020|EPI ISL 514242|B.1.1|Bangladesh|2020-07-21	0.0003695025	Asia
Asia|hCoV-19/SaudiArabia/KAUST-MADINAH1044/2020|EPI ISL 513076|B.1|Saudi Arabia|2020-06-13	Asia|hCoV-19/Bangladesh/BCSIR-NILMRC-385/2020|EPI ISL 514242|B.1.1|Bangladesh|2020-07-21	0.0006383735	Asia
Asia|hCoV-19/United Arab Emirates/434/2020|EPI ISL 528700|B.1.1|United Arab Emirates|2020-06-13	Asia|hCoV-19/Bangladesh/BCSIR-NILMRC-385/2020|EPI ISL 514242|B.1.1|Bangladesh|2020-07-21	0.0003358691	Asia
Asia|hCoV-19/India/GJ-GBRC242/2020|EPI ISL 483823|B.1.36|India|2020-06-14	Asia|hCoV-19/Bangladesh/BCSIR-NILMRC-385/2020|EPI ISL 514242|B.1.1|Bangladesh|2020-07-21	0.0006384432	Asia
Asia|hCoV-19/India/GJ-GBRC245/2020|EPI ISL 483826|B.1.247|India|2020-06-14	Asia|hCoV-19/Bangladesh/BCSIR-NILMRC-385/2020|EPI ISL 514242|B.1.1|Bangladesh|2020-07-21	0.0005711984	Asia
Asia|hCoV-19/India/HR-TF2/2020|EPI ISL 508496|B.1.36|India|2020-06-14	Asia|hCoV-19/Bangladesh/BCSIR-NILMRC-385/2020|EPI ISL 514242|B.1.1|Bangladesh|2020-07-21	0.0007056556	Asia
Asia|hCoV-19/India/GJ-GBRC243/2020|EPI ISL 483824|B.1.160|India|2020-06-14	Asia|hCoV-19/Bangladesh/BCSIR-NILMRC-385/2020|EPI ISL 514242|B.1.1|Bangladesh|2020-07-21	0.0005711984	Asia
Asia|hCoV-19/India/GJ-GBRC301a/2020|EPI ISL 495046|B.1.247|India|2020-06-15	Asia|hCoV-19/Bangladesh/BCSIR-NILMRC-385/2020|EPI ISL 514242|B.1.1|Bangladesh|2020-07-21	0.0004703047	Asia
Asia|hCoV-19/India/GJ-GBRC296a/2020|EPI ISL 495036|B.1|India|2020-06-15	Asia|hCoV-19/Bangladesh/BCSIR-NILMRC-385/2020|EPI ISL 514242|B.1.1|Bangladesh|2020-07-21	0.0004367082	Asia
Asia|hCoV-19/India/GJ-GBRC294/2020|EPI ISL 495034|B.1|India|2020-06-15	Asia|hCoV-19/Bangladesh/BCSIR-NILMRC-385/2020|EPI ISL 514242|B.1.1|Bangladesh|2020-07-21	0.0005377005	Asia
Asia|hCoV-19/India/GJ-GBRC292b/2020|EPI ISL 495031|B.1|India|2020-06-15	Asia|hCoV-19/Bangladesh/BCSIR-NILMRC-385/2020|EPI ISL 514242|B.1.1|Bangladesh|2020-07-21	0.0005040606	Asia
Asia|hCoV-19/Bangladesh/BCSIR-NILMRC-186/2020|EPI ISL 483694|B.1.36|Bangladesh|2020-06-16	Asia|hCoV-19/Bangladesh/BCSIR-NILMRC-385/2020|EPI ISL 514242|B.1.1|Bangladesh|2020-07-21	0.0006720392	Asia
Asia|hCoV-19/India/DL-MN1/2020|EPI ISL 508415|B.1.36|India|2020-06-16	Asia|hCoV-19/Bangladesh/BCSIR-NILMRC-385/2020|EPI ISL 514242|B.1.1|Bangladesh|2020-07-21	0.0006719770	Asia
Asia|hCoV-19/United Arab Emirates/L2006032095/2020|EPI ISL 520679|A|United Arab Emirates|2020-06-16	Asia|hCoV-19/Bangladesh/BCSIR-NILMRC-385/2020|EPI ISL 514242|B.1.1|Bangladesh|2020-07-21	0.0007056739	Asia
Asia|hCoV-19/Bangladesh/CHRF-0027/2020|EPI ISL 477136|B.1.1|Bangladesh|2020-06-16	Asia|hCoV-19/Bangladesh/BCSIR-NILMRC-385/2020|EPI ISL 514242|B.1.1|Bangladesh|2020-07-21	0.0003358904	Asia
Asia|hCoV-19/SaudiArabia/KAUST-JEDDAH1010/2020|EPI ISL 512881|B.1.247|Saudi Arabia|2020-06-17	Asia|hCoV-19/Bangladesh/BCSIR-NILMRC-385/2020|EPI ISL 514242|B.1.1|Bangladesh|2020-07-21	0.0004703482	Asia
Asia|hCoV-19/India/DL-TF17/2020|EPI ISL 508495|B.1.36|India|2020-06-17	Asia|hCoV-19/Bangladesh/BCSIR-NILMRC-385/2020|EPI ISL 514242|B.1.1|Bangladesh|2020-07-21	0.0007056765	Asia
Asia|hCoV-19/India/GJ-GBRC322a/2020|EPI ISL 500949|A|India|2020-06-17	Asia|hCoV-19/Bangladesh/BCSIR-NILMRC-385/2020|EPI ISL 514242|B.1.1|Bangladesh|2020-07-21	0.0005039548	Asia
Asia|hCoV-19/India/GJ-GBRC317/2020|EPI ISL 500947|B.1.246|India|2020-06-17	Asia|hCoV-19/Bangladesh/BCSIR-NILMRC-385/2020|EPI ISL 514242|B.1.1|Bangladesh|2020-07-21	0.0004703264	Asia
Asia|hCoV-19/Bangladesh/BCSIR-NILMRC-158/2020|EPI ISL 480447|B.1.36|Bangladesh|2020-06-18	Asia|hCoV-19/Bangladesh/BCSIR-NILMRC-385/2020|EPI ISL 514242|B.1.1|Bangladesh|2020-07-21	0.0006720392	Asia
Asia|hCoV-19/India/GJ-GBRC-363/2020|EPI ISL 524715|B.1.36|India|2020-06-18	Asia|hCoV-19/Bangladesh/BCSIR-NILMRC-385/2020|EPI ISL 514242|B.1.1|Bangladesh|2020-07-21	0.0006720081	Asia
Asia|hCoV-19/Bangladesh/BCSIR-NILMRC-151/2020|EPI ISL 480440|B.1.1|Bangladesh|2020-06-18	Asia|hCoV-19/Bangladesh/BCSIR-NILMRC-385/2020|EPI ISL 514242|B.1.1|Bangladesh|2020-07-21	0.0003358536	Asia
Asia|hCoV-19/India/GJ-GBRC-366a/2020|EPI ISL 524719|B.1.160|India|2020-06-18	Asia|hCoV-19/Bangladesh/BCSIR-NILMRC-385/2020|EPI ISL 514242|B.1.1|Bangladesh|2020-07-21	0.0004703264	Asia
Asia|hCoV-19/Bangladesh/BCSIR-NILMRC-118a/2020|EPI ISL 482487|B.1.1|Bangladesh|2020-06-18	Asia|hCoV-19/Bangladesh/BCSIR-NILMRC-385/2020|EPI ISL 514242|B.1.1|Bangladesh|2020-07-21	0.0004030780	Asia
Asia|hCoV-19/India/GJ-GBRC310b/2020|EPI ISL 495064|B.1.36|India|2020-06-19	Asia|hCoV-19/Bangladesh/BCSIR-NILMRC-385/2020|EPI ISL 514242|B.1.1|Bangladesh|2020-07-21	0.0006383356	Asia
Asia|hCoV-19/India/HR-TF24/2020|EPI ISL 508498|B.6|India|2020-06-19	Asia|hCoV-19/Bangladesh/BCSIR-NILMRC-385/2020|EPI ISL 514242|B.1.1|Bangladesh|2020-07-21	0.0008065741	Asia
Asia|hCoV-19/India/GJ-GBRC246/2020|EPI ISL 483827|B.1.5|India|2020-06-19	Asia|hCoV-19/Bangladesh/BCSIR-NILMRC-385/2020|EPI ISL 514242|B.1.1|Bangladesh|2020-07-21	0.0005375876	Asia
Asia|hCoV-19/India/GJ-GBRC247/2020|EPI ISL 483828|B.1.36|India|2020-06-19	Asia|hCoV-19/Bangladesh/BCSIR-NILMRC-385/2020|EPI ISL 514242|B.1.1|Bangladesh|2020-07-21	0.0006719770	Asia
Asia|hCoV-19/India/DL-MN26/2020|EPI ISL 508418|B.1.36|India|2020-06-20	Asia|hCoV-19/Bangladesh/BCSIR-NILMRC-385/2020|EPI ISL 514242|B.1.1|Bangladesh|2020-07-21	0.0005711361	Asia
Asia|hCoV-19/India/GJ-GBRC311a/2020|EPI ISL 495065|B.1.246|India|2020-06-20	Asia|hCoV-19/Bangladesh/BCSIR-NILMRC-385/2020|EPI ISL 514242|B.1.1|Bangladesh|2020-07-21	0.0005711794	Asia
Asia|hCoV-19/Bangladesh/BCSIR-NILMRC-182/2020|EPI ISL 483630|B.1.1|Bangladesh|2020-06-20	Asia|hCoV-19/Bangladesh/BCSIR-NILMRC-385/2020|EPI ISL 514242|B.1.1|Bangladesh|2020-07-21	0.0002350832	Asia
Asia|hCoV-19/India/GJ-GBRC311b/2020|EPI ISL 495066|B.1.36|India|2020-06-20	Asia|hCoV-19/Bangladesh/BCSIR-NILMRC-385/2020|EPI ISL 514242|B.1.1|Bangladesh|2020-07-21	0.0006384243	Asia
Asia|hCoV-19/Bangladesh/BCSIR-NILMRC-181/2020|EPI ISL 483629|B.1.1|Bangladesh|2020-06-20	Asia|hCoV-19/Bangladesh/BCSIR-NILMRC-385/2020|EPI ISL 514242|B.1.1|Bangladesh|2020-07-21	0.0004702986	Asia
Asia|hCoV-19/India/KA-IB23/2020|EPI ISL 508301|B.1.5|India|2020-06-21	Asia|hCoV-19/Bangladesh/BCSIR-NILMRC-385/2020|EPI ISL 514242|B.1.1|Bangladesh|2020-07-21	0.0005039315	Asia
Asia|hCoV-19/South Korea/KCDC2542/2020|EPI ISL 514945|B.1.1|South Korea|2020-06-21	Asia|hCoV-19/Bangladesh/BCSIR-NILMRC-385/2020|EPI ISL 514242|B.1.1|Bangladesh|2020-07-21	0.0005375538	Asia
Asia|hCoV-19/Indonesia/YO-UGM-202449/2020|EPI ISL 516800|B.1.160|Indonesia|2020-06-22	Asia|hCoV-19/Bangladesh/BCSIR-NILMRC-385/2020|EPI ISL 514242|B.1.1|Bangladesh|2020-07-21	0.0005375289	Asia
Asia|hCoV-19/Singapore/268nan/2020|EPI ISL 477180|B.1.5|Singapore|2020-06-22	Asia|hCoV-19/Bangladesh/BCSIR-NILMRC-385/2020|EPI ISL 514242|B.1.1|Bangladesh|2020-07-21	0.0003358989	Asia
Asia|hCoV-19/India/HR-TF30/2020|EPI ISL 508503|B.1.36|India|2020-06-22	Asia|hCoV-19/Bangladesh/BCSIR-NILMRC-385/2020|EPI ISL 514242|B.1.1|Bangladesh|2020-07-21	0.0007055576	Asia
Asia|hCoV-19/India/GJ-GBRC-384a/2020|EPI ISL 524744|B.1.36|India|2020-06-22	Asia|hCoV-19/Bangladesh/BCSIR-NILMRC-385/2020|EPI ISL 514242|B.1.1|Bangladesh|2020-07-21	0.0007735587	Asia
Asia|hCoV-19/Hong Kong/HKU-200723-003/2020|EPI ISL 497770|B.1.275|Hong Kong|2020-06-22	Asia|hCoV-19/Bangladesh/BCSIR-NILMRC-385/2020|EPI ISL 514242|B.1.1|Bangladesh|2020-07-21	0.0007393638	Asia
Asia|hCoV-19/SaudiArabia/KAUST-JEDDAH1000/2020|EPI ISL 512874|B.1.247|Saudi Arabia|2020-06-23	Asia|hCoV-19/Bangladesh/BCSIR-NILMRC-385/2020|EPI ISL 514242|B.1.1|Bangladesh|2020-07-21	0.0004703186	Asia
Asia|hCoV-19/SaudiArabia/KAUST-JEDDAH999/2020|EPI ISL 513072|B.1.1|Saudi Arabia|2020-06-23	Asia|hCoV-19/Bangladesh/BCSIR-NILMRC-385/2020|EPI ISL 514242|B.1.1|Bangladesh|2020-07-21	0.0003022710	Asia
Asia|hCoV-19/SaudiArabia/KAUST-JEDDAH1033/2020|EPI ISL 512902|B.1.261|Saudi Arabia|2020-06-23	Asia|hCoV-19/Bangladesh/BCSIR-NILMRC-385/2020|EPI ISL 514242|B.1.1|Bangladesh|2020-07-21	0.0006047905	Asia
Asia|hCoV-19/SaudiArabia/KAUST-JEDDAH1031/2020|EPI ISL 512900|B.1.247|Saudi Arabia|2020-06-23	Asia|hCoV-19/Bangladesh/BCSIR-NILMRC-385/2020|EPI ISL 514242|B.1.1|Bangladesh|2020-07-21	0.0005711191	Asia
Asia|hCoV-19/Bangladesh/BCSIR-NILMRC-219/2020|EPI ISL 483707|B.1.1.316|Bangladesh|2020-06-24	Asia|hCoV-19/Bangladesh/BCSIR-NILMRC-385/2020|EPI ISL 514242|B.1.1|Bangladesh|2020-07-21	0.0002686968	Asia
Asia|hCoV-19/Bangladesh/BCSIR-NILMRC-216/2020|EPI ISL 483703|B.1.36|Bangladesh|2020-06-24	Asia|hCoV-19/Bangladesh/BCSIR-NILMRC-385/2020|EPI ISL 514242|B.1.1|Bangladesh|2020-07-21	0.0006720392	Asia
Asia|hCoV-19/South Korea/KCDC2558/2020|EPI ISL 514961|B.1.1|South Korea|2020-06-24	Asia|hCoV-19/Bangladesh/BCSIR-NILMRC-385/2020|EPI ISL 514242|B.1.1|Bangladesh|2020-07-21	0.0003022990	Asia
Asia|hCoV-19/South Korea/KCDC2557/2020|EPI ISL 514960|B.1.1|South Korea|2020-06-24	Asia|hCoV-19/Bangladesh/BCSIR-NILMRC-385/2020|EPI ISL 514242|B.1.1|Bangladesh|2020-07-21	0.0003695148	Asia
Asia|hCoV-19/Bangladesh/BCSIR-NILMRC-218/2020|EPI ISL 483705|B.1.1|Bangladesh|2020-06-24	Asia|hCoV-19/Bangladesh/BCSIR-NILMRC-385/2020|EPI ISL 514242|B.1.1|Bangladesh|2020-07-21	0.0003022901	Asia
Asia|hCoV-19/India/GJ-GBRC329/2020|EPI ISL 512064|B.1.36|India|2020-06-25	Asia|hCoV-19/Bangladesh/BCSIR-NILMRC-385/2020|EPI ISL 514242|B.1.1|Bangladesh|2020-07-21	0.0006048006	Asia
Asia|hCoV-19/India/GJ-GBRC357b/2020|EPI ISL 514607|B.1.36|India|2020-06-25	Asia|hCoV-19/Bangladesh/BCSIR-NILMRC-385/2020|EPI ISL 514242|B.1.1|Bangladesh|2020-07-21	0.0006384243	Asia
Asia|hCoV-19/India/GJ-GBRC355a/2020|EPI ISL 514603|B.1.36|India|2020-06-25	Asia|hCoV-19/Bangladesh/BCSIR-NILMRC-385/2020|EPI ISL 514242|B.1.1|Bangladesh|2020-07-21	0.0005375378	Asia
Asia|hCoV-19/India/GJ-GBRC356/2020|EPI ISL 514605|B.1.36|India|2020-06-25	Asia|hCoV-19/Bangladesh/BCSIR-NILMRC-385/2020|EPI ISL 514242|B.1.1|Bangladesh|2020-07-21	0.0006720280	Asia
Asia|hCoV-19/India/GJ-GBRC355b/2020|EPI ISL 514604|B.1.36|India|2020-06-25	Asia|hCoV-19/Bangladesh/BCSIR-NILMRC-385/2020|EPI ISL 514242|B.1.1|Bangladesh|2020-07-21	0.0005711625	Asia
Asia|hCoV-19/United Arab Emirates/529/2020|EPI ISL 528703|B.1.1.220|United Arab Emirates|2020-06-26	Asia|hCoV-19/Bangladesh/BCSIR-NILMRC-385/2020|EPI ISL 514242|B.1.1|Bangladesh|2020-07-21	0.0004367155	Asia
Asia|hCoV-19/Indonesia/JT-UGM-202538/2020|EPI ISL 525492|B.1.160|Indonesia|2020-06-26	Asia|hCoV-19/Bangladesh/BCSIR-NILMRC-385/2020|EPI ISL 514242|B.1.1|Bangladesh|2020-07-21	0.0006047726	Asia
Asia|hCoV-19/India/UP-MN32/2020|EPI ISL 508419|B.1.36|India|2020-06-27	Asia|hCoV-19/Bangladesh/BCSIR-NILMRC-385/2020|EPI ISL 514242|B.1.1|Bangladesh|2020-07-21	0.0006047547	Asia
Asia|hCoV-19/South Korea/KCDC2683/2020|EPI ISL 522464|B.1.275|South Korea|2020-06-27	Asia|hCoV-19/Bangladesh/BCSIR-NILMRC-385/2020|EPI ISL 514242|B.1.1|Bangladesh|2020-07-21	0.0005448192	Asia
Asia|hCoV-19/Indonesia/JB-TFRIC19-R30535/2020|EPI ISL 528747|B.1.1|Indonesia|2020-06-28	Asia|hCoV-19/Bangladesh/BCSIR-NILMRC-385/2020|EPI ISL 514242|B.1.1|Bangladesh|2020-07-21	0.0002687114	Asia
Asia|hCoV-19/India/GJ-GBRC283/2020|EPI ISL 495020|B.1.246|India|2020-06-28	Asia|hCoV-19/Bangladesh/BCSIR-NILMRC-385/2020|EPI ISL 514242|B.1.1|Bangladesh|2020-07-21	0.0005379312	Asia
Asia|hCoV-19/South Korea/KCDC2588/2020|EPI ISL 514991|B.1.1|South Korea|2020-06-29	Asia|hCoV-19/Bangladesh/BCSIR-NILMRC-385/2020|EPI ISL 514242|B.1.1|Bangladesh|2020-07-21	0.0003694793	Asia
Asia|hCoV-19/South Korea/KCDC2589/2020|EPI ISL 514992|B.1.1|South Korea|2020-06-29	Asia|hCoV-19/Bangladesh/BCSIR-NILMRC-385/2020|EPI ISL 514242|B.1.1|Bangladesh|2020-07-21	0.0003702192	Asia
Asia|hCoV-19/Israel/CVL1195/2020|EPI ISL 516904|B.1.3|Israel|2020-06-29	Asia|hCoV-19/Bangladesh/BCSIR-NILMRC-385/2020|EPI ISL 514242|B.1.1|Bangladesh|2020-07-21	0.0009210424	Asia
Asia|hCoV-19/India/GJ-GBRC284a/2020|EPI ISL 495021|B.1.36|India|2020-06-30	Asia|hCoV-19/Bangladesh/BCSIR-NILMRC-385/2020|EPI ISL 514242|B.1.1|Bangladesh|2020-07-21	0.0006047821	Asia
Asia|hCoV-19/India/GJ-GBRC284b/2020|EPI ISL 495022|B.1.36|India|2020-06-30	Asia|hCoV-19/Bangladesh/BCSIR-NILMRC-385/2020|EPI ISL 514242|B.1.1|Bangladesh|2020-07-21	0.0006384243	Asia
Asia|hCoV-19/United Arab Emirates/558/2020|EPI ISL 528705|B.1|United Arab Emirates|2020-06-30	Asia|hCoV-19/Bangladesh/BCSIR-NILMRC-385/2020|EPI ISL 514242|B.1.1|Bangladesh|2020-07-21	0.0005039146	Asia
Asia|hCoV-19/South Korea/KCDC2687/2020|EPI ISL 522467|B.1.1|South Korea|2020-06-30	Asia|hCoV-19/Bangladesh/BCSIR-NILMRC-385/2020|EPI ISL 514242|B.1.1|Bangladesh|2020-07-21	0.0002687837	Asia
Asia|hCoV-19/Hong Kong/HKU-200723-042/2020|EPI ISL 497809|B.1|Hong Kong|2020-07-01	Asia|hCoV-19/Bangladesh/BCSIR-NILMRC-385/2020|EPI ISL 514242|B.1.1|Bangladesh|2020-07-21	0.0007057627	Asia
Asia|hCoV-19/United Arab Emirates/581/2020|EPI ISL 528707|B.1|United Arab Emirates|2020-07-01	Asia|hCoV-19/Bangladesh/BCSIR-NILMRC-385/2020|EPI ISL 514242|B.1.1|Bangladesh|2020-07-21	0.0005039380	Asia
Asia|hCoV-19/South Korea/KCDC2689/2020|EPI ISL 522469|B.1|South Korea|2020-07-01	Asia|hCoV-19/Bangladesh/BCSIR-NILMRC-385/2020|EPI ISL 514242|B.1.1|Bangladesh|2020-07-21	0.0006387973	Asia
Asia|hCoV-19/India/GJ-GBRC285/2020|EPI ISL 495023|B.1.247|India|2020-07-02	Asia|hCoV-19/Bangladesh/BCSIR-NILMRC-385/2020|EPI ISL 514242|B.1.1|Bangladesh|2020-07-21	0.0004703404	Asia
Asia|hCoV-19/South Korea/KCDC2691/2020|EPI ISL 522471|B.1.1|South Korea|2020-07-02	Asia|hCoV-19/Bangladesh/BCSIR-NILMRC-385/2020|EPI ISL 514242|B.1.1|Bangladesh|2020-07-21	0.0004413006	Asia
Asia|hCoV-19/Hong Kong/HKU-200723-077/2020|EPI ISL 497844|B.1|Hong Kong|2020-07-03	Asia|hCoV-19/Bangladesh/BCSIR-NILMRC-385/2020|EPI ISL 514242|B.1.1|Bangladesh|2020-07-21	0.0004738084	Asia
Asia|hCoV-19/India/UT-IMT-AT52/2020|EPI ISL 560320|B.1.247|India|2020-07-03	Asia|hCoV-19/Bangladesh/BCSIR-NILMRC-385/2020|EPI ISL 514242|B.1.1|Bangladesh|2020-07-21	0.0005793609	Asia
Asia|hCoV-19/India/GJ-GBRC287/2020|EPI ISL 495025|B.1.5|India|2020-07-04	Asia|hCoV-19/Bangladesh/BCSIR-NILMRC-385/2020|EPI ISL 514242|B.1.1|Bangladesh|2020-07-21	0.0003358891	Asia
Asia|hCoV-19/South Korea/KCDC2695/2020|EPI ISL 522475|B.1.1|South Korea|2020-07-04	Asia|hCoV-19/Bangladesh/BCSIR-NILMRC-385/2020|EPI ISL 514242|B.1.1|Bangladesh|2020-07-21	0.0003024476	Asia
Asia|hCoV-19/South Korea/KCDC2694/2020|EPI ISL 522474|B.1.1|South Korea|2020-07-04	Asia|hCoV-19/Bangladesh/BCSIR-NILMRC-385/2020|EPI ISL 514242|B.1.1|Bangladesh|2020-07-21	0.0002689328	Asia
Asia|hCoV-19/South Korea/KCDC2697/2020|EPI ISL 522477|B.1.1|South Korea|2020-07-04	Asia|hCoV-19/Bangladesh/BCSIR-NILMRC-385/2020|EPI ISL 514242|B.1.1|Bangladesh|2020-07-21	0.0003706042	Asia
Asia|hCoV-19/South Korea/KCDC2698/2020|EPI ISL 522478|B.1.1|South Korea|2020-07-04	Asia|hCoV-19/Bangladesh/BCSIR-NILMRC-385/2020|EPI ISL 514242|B.1.1|Bangladesh|2020-07-21	0.0003706778	Asia
Asia|hCoV-19/Bangladesh/BCSIR-NILMRC-222/2020|EPI ISL 487362|B.1|Bangladesh|2020-07-06	Asia|hCoV-19/Bangladesh/BCSIR-NILMRC-385/2020|EPI ISL 514242|B.1.1|Bangladesh|2020-07-21	0.0004366768	Asia
Asia|hCoV-19/India/GJ-GBRC-392b/2020|EPI ISL 524759|B.1.160|India|2020-07-06	Asia|hCoV-19/Bangladesh/BCSIR-NILMRC-385/2020|EPI ISL 514242|B.1.1|Bangladesh|2020-07-21	0.0006720592	Asia
Asia|hCoV-19/India/GJ-GBRC-389a/2020|EPI ISL 524752|B.1.160.1|India|2020-07-06	Asia|hCoV-19/Bangladesh/BCSIR-NILMRC-385/2020|EPI ISL 514242|B.1.1|Bangladesh|2020-07-21	0.0005712249	Asia
Asia|hCoV-19/India/GJ-GBRC-391a/2020|EPI ISL 524756|B.1.36|India|2020-07-06	Asia|hCoV-19/Bangladesh/BCSIR-NILMRC-385/2020|EPI ISL 514242|B.1.1|Bangladesh|2020-07-21	0.0006720056	Asia
Asia|hCoV-19/Bangladesh/BCSIR-NILMRC-228/2020|EPI ISL 487368|B.1.159|Bangladesh|2020-07-06	Asia|hCoV-19/Bangladesh/BCSIR-NILMRC-385/2020|EPI ISL 514242|B.1.1|Bangladesh|2020-07-21	0.0006053144	Asia
Asia|hCoV-19/India/GJ-GBRC-389b/2020|EPI ISL 524753|B.1.160.1|India|2020-07-06	Asia|hCoV-19/Bangladesh/BCSIR-NILMRC-385/2020|EPI ISL 514242|B.1.1|Bangladesh|2020-07-21	0.0006384834	Asia
Asia|hCoV-19/Bangladesh/BCSIR-NILMRC-244/2020|EPI ISL 487384|B.1.1.316|Bangladesh|2020-07-06	Asia|hCoV-19/Bangladesh/BCSIR-NILMRC-385/2020|EPI ISL 514242|B.1.1|Bangladesh|2020-07-21	0.0002686799	Asia
Asia|hCoV-19/India/GJ-GBRC335a/2020|EPI ISL 512072|B.1.247|India|2020-07-06	Asia|hCoV-19/Bangladesh/BCSIR-NILMRC-385/2020|EPI ISL 514242|B.1.1|Bangladesh|2020-07-21	0.0005711530	Asia
Asia|hCoV-19/India/GJ-GBRC-394a/2020|EPI ISL 524762|B.1|India|2020-07-06	Asia|hCoV-19/Bangladesh/BCSIR-NILMRC-385/2020|EPI ISL 514242|B.1.1|Bangladesh|2020-07-21	0.0005375289	Asia
Asia|hCoV-19/Bangladesh/BCSIR-NILMRC-230/2020|EPI ISL 487372|B.1.1.316|Bangladesh|2020-07-06	Asia|hCoV-19/Bangladesh/BCSIR-NILMRC-385/2020|EPI ISL 514242|B.1.1|Bangladesh|2020-07-21	0.0003694574	Asia
Asia|hCoV-19/Bangladesh/BCSIR-NILMRC-259/2020|EPI ISL 498808|B.1.1.316|Bangladesh|2020-07-07	Asia|hCoV-19/Bangladesh/BCSIR-NILMRC-385/2020|EPI ISL 514242|B.1.1|Bangladesh|2020-07-21	0.0004030713	Asia
Asia|hCoV-19/Hong Kong/HKU-200723-015/2020|EPI ISL 497782|B.1.160|Hong Kong|2020-07-07	Asia|hCoV-19/Bangladesh/BCSIR-NILMRC-385/2020|EPI ISL 514242|B.1.1|Bangladesh|2020-07-21	0.0005711625	Asia
Asia|hCoV-19/Bangladesh/BCSIR-NILMRC-263/2020|EPI ISL 498267|B.1.1|Bangladesh|2020-07-07	Asia|hCoV-19/Bangladesh/BCSIR-NILMRC-385/2020|EPI ISL 514242|B.1.1|Bangladesh|2020-07-21	0.0002686799	Asia
Asia|hCoV-19/Bangladesh/BCSIR-NILMRC-250/2020|EPI ISL 490114|B.1.1|Bangladesh|2020-07-07	Asia|hCoV-19/Bangladesh/BCSIR-NILMRC-385/2020|EPI ISL 514242|B.1.1|Bangladesh|2020-07-21	0.0003022481	Asia
Asia|hCoV-19/South Korea/KCDC2708/2020|EPI ISL 522487|B.1.1|South Korea|2020-07-07	Asia|hCoV-19/Bangladesh/BCSIR-NILMRC-385/2020|EPI ISL 514242|B.1.1|Bangladesh|2020-07-21	0.0003694574	Asia
Asia|hCoV-19/Hong Kong/HKU-200723-084/2020|EPI ISL 497851|B.6|Hong Kong|2020-07-07	Asia|hCoV-19/Bangladesh/BCSIR-NILMRC-385/2020|EPI ISL 514242|B.1.1|Bangladesh|2020-07-21	0.0007803643	Asia
Asia|hCoV-19/South Korea/KCDC2638/2020|EPI ISL 515040|B.1.1|South Korea|2020-07-08	Asia|hCoV-19/Bangladesh/BCSIR-NILMRC-385/2020|EPI ISL 514242|B.1.1|Bangladesh|2020-07-21	0.0003695149	Asia
Asia|hCoV-19/South Korea/KCDC2709/2020|EPI ISL 522488|B.1.1|South Korea|2020-07-08	Asia|hCoV-19/Bangladesh/BCSIR-NILMRC-385/2020|EPI ISL 514242|B.1.1|Bangladesh|2020-07-21	0.0004030713	Asia
Asia|hCoV-19/Hong Kong/HKU-200723-050/2020|EPI ISL 497817|B.1.1|Hong Kong|2020-07-08	Asia|hCoV-19/Bangladesh/BCSIR-NILMRC-385/2020|EPI ISL 514242|B.1.1|Bangladesh|2020-07-21	0.0003050788	Asia
Asia|hCoV-19/Hong Kong/HKU-200723-068/2020|EPI ISL 497835|B.1.1|Hong Kong|2020-07-08	Asia|hCoV-19/Bangladesh/BCSIR-NILMRC-385/2020|EPI ISL 514242|B.1.1|Bangladesh|2020-07-21	0.0004068089	Asia
Asia|hCoV-19/India/GJ-GBRC338b/2020|EPI ISL 512076|B.1.247|India|2020-07-09	Asia|hCoV-19/Bangladesh/BCSIR-NILMRC-385/2020|EPI ISL 514242|B.1.1|Bangladesh|2020-07-21	0.0005375377	Asia
Asia|hCoV-19/India/GJ-GBRC-375/2020|EPI ISL 524732|B.1.247|India|2020-07-09	Asia|hCoV-19/Bangladesh/BCSIR-NILMRC-385/2020|EPI ISL 514242|B.1.1|Bangladesh|2020-07-21	0.0005039399	Asia
Asia|hCoV-19/India/GJ-GBRC338a/2020|EPI ISL 512075|B.1.247|India|2020-07-09	Asia|hCoV-19/Bangladesh/BCSIR-NILMRC-385/2020|EPI ISL 514242|B.1.1|Bangladesh|2020-07-21	0.0005039399	Asia
Asia|hCoV-19/India/GJ-GBRC-339/2020|EPI ISL 512077|B.1.247|India|2020-07-09	Asia|hCoV-19/Bangladesh/BCSIR-NILMRC-385/2020|EPI ISL 514242|B.1.1|Bangladesh|2020-07-21	0.0006725875	Asia
Asia|hCoV-19/India/GJ-GBRC337a/2020|EPI ISL 514435|B.1.247|India|2020-07-09	Asia|hCoV-19/Bangladesh/BCSIR-NILMRC-385/2020|EPI ISL 514242|B.1.1|Bangladesh|2020-07-21	0.0004703757	Asia
Asia|hCoV-19/India/GJ-GBRC337b/2020|EPI ISL 514436|B.1.247|India|2020-07-09	Asia|hCoV-19/Bangladesh/BCSIR-NILMRC-385/2020|EPI ISL 514242|B.1.1|Bangladesh|2020-07-21	0.0005040076	Asia
Asia|hCoV-19/India/GJ-GBRC340/2020|EPI ISL 514437|B.1.247|India|2020-07-09	Asia|hCoV-19/Bangladesh/BCSIR-NILMRC-385/2020|EPI ISL 514242|B.1.1|Bangladesh|2020-07-21	0.0004372387	Asia
Asia|hCoV-19/South Korea/KCDC2711/2020|EPI ISL 522490|A|South Korea|2020-07-10	Asia|hCoV-19/Bangladesh/BCSIR-NILMRC-385/2020|EPI ISL 514242|B.1.1|Bangladesh|2020-07-21	0.0007805104	Asia
Asia|hCoV-19/Hong Kong/HKU-200723-069/2020|EPI ISL 497836|B.1.1|Hong Kong|2020-07-10	Asia|hCoV-19/Bangladesh/BCSIR-NILMRC-385/2020|EPI ISL 514242|B.1.1|Bangladesh|2020-07-21	0.0003050789	Asia
Asia|hCoV-19/Hong Kong/HKU-200723-092/2020|EPI ISL 497859|B.1.1|Hong Kong|2020-07-10	Asia|hCoV-19/Bangladesh/BCSIR-NILMRC-385/2020|EPI ISL 514242|B.1.1|Bangladesh|2020-07-21	0.0002739148	Asia
Asia|hCoV-19/Hong Kong/HKU-200723-001/2020|EPI ISL 497768|B.6|Hong Kong|2020-07-10	Asia|hCoV-19/Bangladesh/BCSIR-NILMRC-385/2020|EPI ISL 514242|B.1.1|Bangladesh|2020-07-21	0.0008568382	Asia
Asia|hCoV-19/India/GJ-GBRC-387a/2020|EPI ISL 524749|B.4|India|2020-07-11	Asia|hCoV-19/Bangladesh/BCSIR-NILMRC-385/2020|EPI ISL 514242|B.1.1|Bangladesh|2020-07-21	0.0008402736	Asia
Asia|hCoV-19/South Korea/KCDC2650/2020|EPI ISL 515052|B.1.1|South Korea|2020-07-11	Asia|hCoV-19/Bangladesh/BCSIR-NILMRC-385/2020|EPI ISL 514242|B.1.1|Bangladesh|2020-07-21	0.0003358847	Asia
Asia|hCoV-19/India/GJ-GBRC-388/2020|EPI ISL 524751|B.1.36|India|2020-07-11	Asia|hCoV-19/Bangladesh/BCSIR-NILMRC-385/2020|EPI ISL 514242|B.1.1|Bangladesh|2020-07-21	0.0006720280	Asia
Asia|hCoV-19/India/GJ-GBRC-385/2020|EPI ISL 524746|B.4|India|2020-07-11	Asia|hCoV-19/Bangladesh/BCSIR-NILMRC-385/2020|EPI ISL 514242|B.1.1|Bangladesh|2020-07-21	0.0008739424	Asia
Asia|hCoV-19/India/GJ-GBRC-387b/2020|EPI ISL 524750|B.4|India|2020-07-11	Asia|hCoV-19/Bangladesh/BCSIR-NILMRC-385/2020|EPI ISL 514242|B.1.1|Bangladesh|2020-07-21	0.0008739019	Asia
Asia|hCoV-19/India/GJ-GBRC-386b/2020|EPI ISL 524748|B.1.36|India|2020-07-11	Asia|hCoV-19/Bangladesh/BCSIR-NILMRC-385/2020|EPI ISL 514242|B.1.1|Bangladesh|2020-07-21	0.0006053014	Asia
Asia|hCoV-19/India/GJ-GBRC-386a/2020|EPI ISL 524747|B.1.36|India|2020-07-11	Asia|hCoV-19/Bangladesh/BCSIR-NILMRC-385/2020|EPI ISL 514242|B.1.1|Bangladesh|2020-07-21	0.0005379829	Asia
Asia|hCoV-19/India/GJ-GBRC-377a/2020|EPI ISL 524735|B.1.36|India|2020-07-11	Asia|hCoV-19/Bangladesh/BCSIR-NILMRC-385/2020|EPI ISL 514242|B.1.1|Bangladesh|2020-07-21	0.0006390819	Asia
Asia|hCoV-19/South Korea/KCDC2721/2020|EPI ISL 522500|A|South Korea|2020-07-11	Asia|hCoV-19/Bangladesh/BCSIR-NILMRC-385/2020|EPI ISL 514242|B.1.1|Bangladesh|2020-07-21	0.0007733478	Asia
Asia|hCoV-19/Bangladesh/BCSIR-NILMRC-344/2020|EPI ISL 498803|B.1.1|Bangladesh|2020-07-12	Asia|hCoV-19/Bangladesh/BCSIR-NILMRC-385/2020|EPI ISL 514242|B.1.1|Bangladesh|2020-07-21	0.0003695008	Asia
Asia|hCoV-19/Singapore/745/2020|EPI ISL 500572|B.1.1|Singapore|2020-07-12	Asia|hCoV-19/Bangladesh/BCSIR-NILMRC-385/2020|EPI ISL 514242|B.1.1|Bangladesh|2020-07-21	0.0003715920	Asia
Asia|hCoV-19/South Korea/KCDC2722/2020|EPI ISL 522501|A|South Korea|2020-07-12	Asia|hCoV-19/Bangladesh/BCSIR-NILMRC-385/2020|EPI ISL 514242|B.1.1|Bangladesh|2020-07-21	0.0007734001	Asia
Asia|hCoV-19/South Korea/KCDC2716/2020|EPI ISL 522495|B.1.1|South Korea|2020-07-12	Asia|hCoV-19/Bangladesh/BCSIR-NILMRC-385/2020|EPI ISL 514242|B.1.1|Bangladesh|2020-07-21	0.0004037003	Asia
Asia|hCoV-19/South Korea/KCDC2719/2020|EPI ISL 522498|B.1.1|South Korea|2020-07-12	Asia|hCoV-19/Bangladesh/BCSIR-NILMRC-385/2020|EPI ISL 514242|B.1.1|Bangladesh|2020-07-21	0.0003367898	Asia
Asia|hCoV-19/South Korea/KCDC2717/2020|EPI ISL 522496|B.1.1|South Korea|2020-07-12	Asia|hCoV-19/Bangladesh/BCSIR-NILMRC-385/2020|EPI ISL 514242|B.1.1|Bangladesh|2020-07-21	0.0004044351	Asia
Asia|hCoV-19/Hong Kong/HKU-200723-048/2020|EPI ISL 497815|B.1.1|Hong Kong|2020-07-12	Asia|hCoV-19/Bangladesh/BCSIR-NILMRC-385/2020|EPI ISL 514242|B.1.1|Bangladesh|2020-07-21	0.0003050787	Asia
Asia|hCoV-19/Hong Kong/HKU-200723-071/2020|EPI ISL 497838|B.1.1|Hong Kong|2020-07-12	Asia|hCoV-19/Bangladesh/BCSIR-NILMRC-385/2020|EPI ISL 514242|B.1.1|Bangladesh|2020-07-21	0.0002053370	Asia
Asia|hCoV-19/South Korea/KCDC2715/2020|EPI ISL 522494|B.1.1|South Korea|2020-07-12	Asia|hCoV-19/Bangladesh/BCSIR-NILMRC-385/2020|EPI ISL 514242|B.1.1|Bangladesh|2020-07-21	0.0004450478	Asia
Asia|hCoV-19/South Korea/KCDC2723/2020|EPI ISL 522502|B.6|South Korea|2020-07-13	Asia|hCoV-19/Bangladesh/BCSIR-NILMRC-385/2020|EPI ISL 514242|B.1.1|Bangladesh|2020-07-21	0.0008065366	Asia
Asia|hCoV-19/Singapore/777/2020|EPI ISL 509387|B.1.247|Singapore|2020-07-13	Asia|hCoV-19/Bangladesh/BCSIR-NILMRC-385/2020|EPI ISL 514242|B.1.1|Bangladesh|2020-07-21	0.0007729639	Asia
Asia|hCoV-19/South Korea/KCDC2653/2020|EPI ISL 516783|A|South Korea|2020-07-13	Asia|hCoV-19/Bangladesh/BCSIR-NILMRC-385/2020|EPI ISL 514242|B.1.1|Bangladesh|2020-07-21	0.0007742362	Asia
Asia|hCoV-19/India/TG-CCMB-W900/2020|EPI ISL 528833|B.1.1.8|India|2020-07-14	Asia|hCoV-19/Bangladesh/BCSIR-NILMRC-385/2020|EPI ISL 514242|B.1.1|Bangladesh|2020-07-21	0.0005039166	Asia
Asia|hCoV-19/India/TG-CCMB-W855/2020|EPI ISL 528827|B.1.1.8|India|2020-07-14	Asia|hCoV-19/Bangladesh/BCSIR-NILMRC-385/2020|EPI ISL 514242|B.1.1|Bangladesh|2020-07-21	0.0005039082	Asia
Asia|hCoV-19/India/TG-CCMB-X59/2020|EPI ISL 528861|B.1.1|India|2020-07-14	Asia|hCoV-19/Bangladesh/BCSIR-NILMRC-385/2020|EPI ISL 514242|B.1.1|Bangladesh|2020-07-21	0.0004703204	Asia
Asia|hCoV-19/Bangladesh/BCSIR-NILMRC-287/2020|EPI ISL 504177|B.1|Bangladesh|2020-07-14	Asia|hCoV-19/Bangladesh/BCSIR-NILMRC-385/2020|EPI ISL 514242|B.1.1|Bangladesh|2020-07-21	0.0004031086	Asia
Asia|hCoV-19/India/TG-CCMB-W842/2020|EPI ISL 528823|B.1.1.8|India|2020-07-14	Asia|hCoV-19/Bangladesh/BCSIR-NILMRC-385/2020|EPI ISL 514242|B.1.1|Bangladesh|2020-07-21	0.0006384834	Asia
Asia|hCoV-19/India/TG-CCMB-X65/2020|EPI ISL 528862|B.1.1.8|India|2020-07-14	Asia|hCoV-19/Bangladesh/BCSIR-NILMRC-385/2020|EPI ISL 514242|B.1.1|Bangladesh|2020-07-21	0.0004030832	Asia
Asia|hCoV-19/India/TG-CCMB-W908/2020|EPI ISL 528835|B.1.1.8|India|2020-07-14	Asia|hCoV-19/Bangladesh/BCSIR-NILMRC-385/2020|EPI ISL 514242|B.1.1|Bangladesh|2020-07-21	0.0004366695	Asia
Asia|hCoV-19/India/TG-CCMB-X86/2020|EPI ISL 528865|B.1.1.8|India|2020-07-14	Asia|hCoV-19/Bangladesh/BCSIR-NILMRC-385/2020|EPI ISL 514242|B.1.1|Bangladesh|2020-07-21	0.0005039399	Asia
Asia|hCoV-19/South Korea/KCDC2731/2020|EPI ISL 522510|B.1.160|South Korea|2020-07-14	Asia|hCoV-19/Bangladesh/BCSIR-NILMRC-385/2020|EPI ISL 514242|B.1.1|Bangladesh|2020-07-21	0.0006048107	Asia
Asia|hCoV-19/India/TG-CCMB-X110/2020|EPI ISL 528845|B.1.1.8|India|2020-07-15	Asia|hCoV-19/Bangladesh/BCSIR-NILMRC-385/2020|EPI ISL 514242|B.1.1|Bangladesh|2020-07-21	0.0004703126	Asia
Asia|hCoV-19/Bangladesh/BCSIR-NILMRC-343/2020|EPI ISL 504184|B.1.247|Bangladesh|2020-07-15	Asia|hCoV-19/Bangladesh/BCSIR-NILMRC-385/2020|EPI ISL 514242|B.1.1|Bangladesh|2020-07-21	0.0006384030	Asia
Asia|hCoV-19/Bangladesh/BCSIR-NILMRC-350/2020|EPI ISL 514228|B.1.1|Bangladesh|2020-07-15	Asia|hCoV-19/Bangladesh/BCSIR-NILMRC-385/2020|EPI ISL 514242|B.1.1|Bangladesh|2020-07-21	0.0003695008	Asia
Asia|hCoV-19/Bangladesh/BCSIR-NILMRC-341/2020|EPI ISL 498802|B.1.1.316|Bangladesh|2020-07-15	Asia|hCoV-19/Bangladesh/BCSIR-NILMRC-385/2020|EPI ISL 514242|B.1.1|Bangladesh|2020-07-21	0.0003694745	Asia
Asia|hCoV-19/India/TG-CCMB-X112/2020|EPI ISL 528847|B.1.1.8|India|2020-07-15	Asia|hCoV-19/Bangladesh/BCSIR-NILMRC-385/2020|EPI ISL 514242|B.1.1|Bangladesh|2020-07-21	0.0005375717	Asia
Asia|hCoV-19/Bangladesh/BCSIR-NILMRC-346/2020|EPI ISL 498805|B.1.1.316|Bangladesh|2020-07-15	Asia|hCoV-19/Bangladesh/BCSIR-NILMRC-385/2020|EPI ISL 514242|B.1.1|Bangladesh|2020-07-21	0.0002686799	Asia
Asia|hCoV-19/Zhejiang/SX0715/2020|EPI ISL 497950|B.1.1|China|2020-07-15	Asia|hCoV-19/Bangladesh/BCSIR-NILMRC-385/2020|EPI ISL 514242|B.1.1|Bangladesh|2020-07-21	0.0003022761	Asia
Asia|hCoV-19/India/TG-CCMB-X115/2020|EPI ISL 528849|B.1.1.8|India|2020-07-15	Asia|hCoV-19/Bangladesh/BCSIR-NILMRC-385/2020|EPI ISL 514242|B.1.1|Bangladesh|2020-07-21	0.0004030900	Asia
Asia|hCoV-19/India/TG-CCMB-X103/2020|EPI ISL 528844|B.1.1|India|2020-07-15	Asia|hCoV-19/Bangladesh/BCSIR-NILMRC-385/2020|EPI ISL 514242|B.1.1|Bangladesh|2020-07-21	0.0003694916	Asia
Asia|hCoV-19/South Korea/KCDC2736/2020|EPI ISL 522515|B.1.1|South Korea|2020-07-16	Asia|hCoV-19/Bangladesh/BCSIR-NILMRC-385/2020|EPI ISL 514242|B.1.1|Bangladesh|2020-07-21	0.0003022850	Asia
Asia|hCoV-19/India/UT-IMT-BB45/2020|EPI ISL 560321|B.1.247|India|2020-07-17	Asia|hCoV-19/Bangladesh/BCSIR-NILMRC-385/2020|EPI ISL 514242|B.1.1|Bangladesh|2020-07-21	0.0005390707	Asia
Asia|hCoV-19/Bangladesh/BCSIR-NILMRC-291/2020|EPI ISL 498550|B.1.1.316|Bangladesh|2020-07-18	Asia|hCoV-19/Bangladesh/BCSIR-NILMRC-385/2020|EPI ISL 514242|B.1.1|Bangladesh|2020-07-21	0.0003694574	Asia
Asia|hCoV-19/Bangladesh/BCSIR-NILMRC-298/2020|EPI ISL 498785|B.1.1|Bangladesh|2020-07-18	Asia|hCoV-19/Bangladesh/BCSIR-NILMRC-385/2020|EPI ISL 514242|B.1.1|Bangladesh|2020-07-21	0.0003358480	Asia
Asia|hCoV-19/Bangladesh/BCSIR-NILMRC-297/2020|EPI ISL 498784|B.1.1|Bangladesh|2020-07-18	Asia|hCoV-19/Bangladesh/BCSIR-NILMRC-385/2020|EPI ISL 514242|B.1.1|Bangladesh|2020-07-21	0.0003694854	Asia
Asia|hCoV-19/Bangladesh/BCSIR-NILMRC-305/2020|EPI ISL 498818|B.1.1|Bangladesh|2020-07-18	Asia|hCoV-19/Bangladesh/BCSIR-NILMRC-385/2020|EPI ISL 514242|B.1.1|Bangladesh|2020-07-21	0.0005710928	Asia
Asia|hCoV-19/Bangladesh/BCSIR-NILMRC-295/2020|EPI ISL 504179|B.1.1.316|Bangladesh|2020-07-18	Asia|hCoV-19/Bangladesh/BCSIR-NILMRC-385/2020|EPI ISL 514242|B.1.1|Bangladesh|2020-07-21	0.0003022761	Asia
Asia|hCoV-19/Hong Kong/VM20060346/2020|EPI ISL 539812|B.1.255|Hong Kong|2020-07-19	Asia|hCoV-19/Bangladesh/BCSIR-NILMRC-385/2020|EPI ISL 514242|B.1.1|Bangladesh|2020-07-21	0.0007729869	Asia
Asia|hCoV-19/Bangladesh/BCSIR-NILMRC-311/2020|EPI ISL 498830|B.1.1|Bangladesh|2020-07-19	Asia|hCoV-19/Bangladesh/BCSIR-NILMRC-385/2020|EPI ISL 514242|B.1.1|Bangladesh|2020-07-21	0.0005710928	Asia
Asia|hCoV-19/Bangladesh/BCSIR-NILMRC-274/2020|EPI ISL 498274|B.1.1|Bangladesh|2020-07-19	Asia|hCoV-19/Bangladesh/BCSIR-NILMRC-385/2020|EPI ISL 514242|B.1.1|Bangladesh|2020-07-21	0.0001343126	Asia
Asia|hCoV-19/Hong Kong/VM20060398/2020|EPI ISL 539811|B.1.36|Hong Kong|2020-07-19	Asia|hCoV-19/Bangladesh/BCSIR-NILMRC-385/2020|EPI ISL 514242|B.1.1|Bangladesh|2020-07-21	0.0007055784	Asia
Asia|hCoV-19/Hong Kong/HKU-200723-109/2020|EPI ISL 510540|B.1.1|Hong Kong|2020-07-19	Asia|hCoV-19/Bangladesh/BCSIR-NILMRC-385/2020|EPI ISL 514242|B.1.1|Bangladesh|2020-07-21	0.0005238937	Asia
Asia|hCoV-19/Bangladesh/BCSIR-NILMRC-312/2020|EPI ISL 498892|B.1.1.316|Bangladesh|2020-07-20	Asia|hCoV-19/Bangladesh/BCSIR-NILMRC-385/2020|EPI ISL 514242|B.1.1|Bangladesh|2020-07-21	0.0004367103	Asia
Asia|hCoV-19/Hong Kong/HKU-200723-108/2020|EPI ISL 510539|B.1.1|Hong Kong|2020-07-20	Asia|hCoV-19/Bangladesh/BCSIR-NILMRC-385/2020|EPI ISL 514242|B.1.1|Bangladesh|2020-07-21	0.0003694636	Asia
Asia|hCoV-19/Hong Kong/VM20061555/2020|EPI ISL 539803|B.1.1|Hong Kong|2020-07-20	Asia|hCoV-19/Bangladesh/BCSIR-NILMRC-385/2020|EPI ISL 514242|B.1.1|Bangladesh|2020-07-21	0.0003358804	Asia
Asia|hCoV-19/Israel/CVL-n25955/2020|EPI ISL 514282|B.1.3|Israel|2020-07-20	Asia|hCoV-19/Bangladesh/BCSIR-NILMRC-385/2020|EPI ISL 514242|B.1.1|Bangladesh|2020-07-21	0.0010443429	Asia
Asia|hCoV-19/Bangladesh/BCSIR-NILMRC-384/2020|EPI ISL 514252|B.1.1.316|Bangladesh|2020-07-21	Asia|hCoV-19/Bangladesh/BCSIR-NILMRC-385/2020|EPI ISL 514242|B.1.1|Bangladesh|2020-07-21	0.0004030894	Asia
Asia|hCoV-19/Bangladesh/BCSIR-NILMRC-283/2020|EPI ISL 498815|B.1.1|Bangladesh|2020-07-21	Asia|hCoV-19/Bangladesh/BCSIR-NILMRC-385/2020|EPI ISL 514242|B.1.1|Bangladesh|2020-07-21	0.0004702908	Asia
Asia|hCoV-19/Wuhan/IVDC-HB-04/2020|EPI ISL 402120|B|China|2020-01-01	Asia|hCoV-19/Bangladesh/BCSIR-NILMRC-365/2020|EPI ISL 514238|B.1.1|Bangladesh|2020-07-21	0.0006719348	Asia
Asia|hCoV-19/Wuhan/IPBCAMS-WH-05/2020|EPI ISL 403928|B|China|2020-01-01	Asia|hCoV-19/Bangladesh/BCSIR-NILMRC-365/2020|EPI ISL 514238|B.1.1|Bangladesh|2020-07-21	0.0006383545	Asia
Asia|hCoV-19/Wuhan/WH03/2020|EPI ISL 406800|B|China|2020-01-01	Asia|hCoV-19/Bangladesh/BCSIR-NILMRC-365/2020|EPI ISL 514238|B.1.1|Bangladesh|2020-07-21	0.0006047166	Asia
Asia|hCoV-19/Wuhan/WHU01/2020|EPI ISL 406716|B|China|2020-01-02	Asia|hCoV-19/Bangladesh/BCSIR-NILMRC-365/2020|EPI ISL 514238|B.1.1|Bangladesh|2020-07-21	0.0006047166	Asia
Asia|hCoV-19/Beijing/Beijing-01/2020|EPI ISL 514752|B|China|2020-01-03	Asia|hCoV-19/Bangladesh/BCSIR-NILMRC-365/2020|EPI ISL 514238|B.1.1|Bangladesh|2020-07-21	0.0006383250	Asia
Asia|hCoV-19/Thailand/NIH-15/2020|EPI ISL 434692|B|Thailand|2020-01-05	Asia|hCoV-19/Bangladesh/BCSIR-NILMRC-365/2020|EPI ISL 514238|B.1.1|Bangladesh|2020-07-21	0.0006052047	Asia
Asia|hCoV-19/Wuhan/WH04/2020|EPI ISL 406801|A|China|2020-01-05	Asia|hCoV-19/Bangladesh/BCSIR-NILMRC-365/2020|EPI ISL 514238|B.1.1|Bangladesh|2020-07-21	0.0006719348	Asia
Asia|hCoV-19/Thailand/61/2020|EPI ISL 403962|B|Thailand|2020-01-08	Asia|hCoV-19/Bangladesh/BCSIR-NILMRC-365/2020|EPI ISL 514238|B.1.1|Bangladesh|2020-07-21	0.0006047166	Asia
Asia|hCoV-19/Jingzhou/HBCDC-HB-01/2020|EPI ISL 412459|B|China|2020-01-08	Asia|hCoV-19/Bangladesh/BCSIR-NILMRC-365/2020|EPI ISL 514238|B.1.1|Bangladesh|2020-07-21	0.0007727951	Asia
Asia|hCoV-19/Beijing/WH-09/2020|EPI ISL 411957|B|China|2020-01-08	Asia|hCoV-19/Bangladesh/BCSIR-NILMRC-365/2020|EPI ISL 514238|B.1.1|Bangladesh|2020-07-21	0.0006383250	Asia
Asia|hCoV-19/Shenzhen/HKU-SZ-002/2020|EPI ISL 406030|A|China|2020-01-10	Asia|hCoV-19/Bangladesh/BCSIR-NILMRC-365/2020|EPI ISL 514238|B.1.1|Bangladesh|2020-07-21	0.0007055459	Asia
Asia|hCoV-19/Wuhan/OS52/2020|EPI ISL 450500|B|China|2020-01-10	Asia|hCoV-19/Bangladesh/BCSIR-NILMRC-365/2020|EPI ISL 514238|B.1.1|Bangladesh|2020-07-21	0.0007391802	Asia
Asia|hCoV-19/Shenzhen/HKU-SZ-005/2020|EPI ISL 405839|A|China|2020-01-11	Asia|hCoV-19/Bangladesh/BCSIR-NILMRC-365/2020|EPI ISL 514238|B.1.1|Bangladesh|2020-07-21	0.0007727722	Asia
Asia|hCoV-19/Jiangxi/IVDC-JX-002/2020|EPI ISL 408486|B|China|2020-01-11	Asia|hCoV-19/Bangladesh/BCSIR-NILMRC-365/2020|EPI ISL 514238|B.1.1|Bangladesh|2020-07-21	0.0006383439	Asia
Asia|hCoV-19/Shenzhen/SZTH-002/2020|EPI ISL 406593|A|China|2020-01-13	Asia|hCoV-19/Bangladesh/BCSIR-NILMRC-365/2020|EPI ISL 514238|B.1.1|Bangladesh|2020-07-21	0.0007055459	Asia
Asia|hCoV-19/Thailand/74/2020|EPI ISL 403963|B|Thailand|2020-01-13	Asia|hCoV-19/Bangladesh/BCSIR-NILMRC-365/2020|EPI ISL 514238|B.1.1|Bangladesh|2020-07-21	0.0006047166	Asia
Asia|hCoV-19/Nepal/61/2020|EPI ISL 410301|B|Nepal|2020-01-13	Asia|hCoV-19/Bangladesh/BCSIR-NILMRC-365/2020|EPI ISL 514238|B.1.1|Bangladesh|2020-07-21	0.0006385396	Asia
Asia|hCoV-19/Guangdong/20SF012/2020|EPI ISL 403932|A|China|2020-01-14	Asia|hCoV-19/Bangladesh/BCSIR-NILMRC-365/2020|EPI ISL 514238|B.1.1|Bangladesh|2020-07-21	0.0007055459	Asia
Asia|hCoV-19/Guangdong/20SF013/2020|EPI ISL 403933|A|China|2020-01-15	Asia|hCoV-19/Bangladesh/BCSIR-NILMRC-365/2020|EPI ISL 514238|B.1.1|Bangladesh|2020-07-21	0.0007055459	Asia
Asia|hCoV-19/Guangdong/20SF014/2020|EPI ISL 403934|B|China|2020-01-15	Asia|hCoV-19/Bangladesh/BCSIR-NILMRC-365/2020|EPI ISL 514238|B.1.1|Bangladesh|2020-07-21	0.0006383250	Asia
Asia|hCoV-19/Sichuan/IVDC-SC-001/2020|EPI ISL 408484|A|China|2020-01-15	Asia|hCoV-19/Bangladesh/BCSIR-NILMRC-365/2020|EPI ISL 514238|B.1.1|Bangladesh|2020-07-21	0.0008064620	Asia
Asia|hCoV-19/Thailand/Nonthaburi 68/2020|EPI ISL 447910|B|Thailand|2020-01-15	Asia|hCoV-19/Bangladesh/BCSIR-NILMRC-365/2020|EPI ISL 514238|B.1.1|Bangladesh|2020-07-21	0.0006047166	Asia
Asia|hCoV-19/Shenzhen/SZTH-003/2020|EPI ISL 406594|B|China|2020-01-16	Asia|hCoV-19/Bangladesh/BCSIR-NILMRC-365/2020|EPI ISL 514238|B.1.1|Bangladesh|2020-07-21	0.0006719348	Asia
Asia|hCoV-19/Zhejiang/WZ-01/2020|EPI ISL 404227|B|China|2020-01-16	Asia|hCoV-19/Bangladesh/BCSIR-NILMRC-365/2020|EPI ISL 514238|B.1.1|Bangladesh|2020-07-21	0.0005711096	Asia
Asia|hCoV-19/Shenzhen/SZTH-004/2020|EPI ISL 406595|B|China|2020-01-16	Asia|hCoV-19/Bangladesh/BCSIR-NILMRC-365/2020|EPI ISL 514238|B.1.1|Bangladesh|2020-07-21	0.0009074058	Asia
Asia|hCoV-19/Thailand/NIH-59/2020|EPI ISL 434693|B|Thailand|2020-01-16	Asia|hCoV-19/Bangladesh/BCSIR-NILMRC-365/2020|EPI ISL 514238|B.1.1|Bangladesh|2020-07-21	0.0006047572	Asia
Asia|hCoV-19/Hunan/HN-CIDC-P2/2020|EPI ISL 539333|B|China|2020-01-17	Asia|hCoV-19/Bangladesh/BCSIR-NILMRC-365/2020|EPI ISL 514238|B.1.1|Bangladesh|2020-07-21	0.0006383545	Asia
Asia|hCoV-19/Guangdong/20SF028/2020|EPI ISL 403936|B|China|2020-01-17	Asia|hCoV-19/Bangladesh/BCSIR-NILMRC-365/2020|EPI ISL 514238|B.1.1|Bangladesh|2020-07-21	0.0006383250	Asia
Asia|hCoV-19/Yunnan/IVDC-YN-003/2020|EPI ISL 408480|A|China|2020-01-17	Asia|hCoV-19/Bangladesh/BCSIR-NILMRC-365/2020|EPI ISL 514238|B.1.1|Bangladesh|2020-07-21	0.0007055785	Asia
Asia|hCoV-19/Zhejiang/WZ-02/2020|EPI ISL 404228|B|China|2020-01-17	Asia|hCoV-19/Bangladesh/BCSIR-NILMRC-365/2020|EPI ISL 514238|B.1.1|Bangladesh|2020-07-21	0.0006047166	Asia
Asia|hCoV-19/Wuhan/HBCDC-HB-02/2020|EPI ISL 412978|B|China|2020-01-17	Asia|hCoV-19/Bangladesh/BCSIR-NILMRC-365/2020|EPI ISL 514238|B.1.1|Bangladesh|2020-07-21	0.0007391925	Asia
Asia|hCoV-19/Guangdong/20SF040/2020|EPI ISL 403937|B|China|2020-01-18	Asia|hCoV-19/Bangladesh/BCSIR-NILMRC-365/2020|EPI ISL 514238|B.1.1|Bangladesh|2020-07-21	0.0006383250	Asia
Asia|hCoV-19/Wuhan/HBCDC-HB-03/2020|EPI ISL 412979|A|China|2020-01-18	Asia|hCoV-19/Bangladesh/BCSIR-NILMRC-365/2020|EPI ISL 514238|B.1.1|Bangladesh|2020-07-21	0.0006719347	Asia
Asia|hCoV-19/Chongqing/IVDC-CQ-001/2020|EPI ISL 408481|B|China|2020-01-18	Asia|hCoV-19/Bangladesh/BCSIR-NILMRC-365/2020|EPI ISL 514238|B.1.1|Bangladesh|2020-07-21	0.0006383545	Asia
Asia|hCoV-19/Wuhan/HBCDC-HB-04/2020|EPI ISL 412980|B|China|2020-01-18	Asia|hCoV-19/Bangladesh/BCSIR-NILMRC-365/2020|EPI ISL 514238|B.1.1|Bangladesh|2020-07-21	0.0007727722	Asia
Asia|hCoV-19/Wuhan/HBCDC-HB-05/2020|EPI ISL 412981|B.4|China|2020-01-18	Asia|hCoV-19/Bangladesh/BCSIR-NILMRC-365/2020|EPI ISL 514238|B.1.1|Bangladesh|2020-07-21	0.0007729283	Asia
Asia|hCoV-19/Guangdong/20SF043/2020|EPI ISL 428440|B|China|2020-01-18	Asia|hCoV-19/Bangladesh/BCSIR-NILMRC-365/2020|EPI ISL 514238|B.1.1|Bangladesh|2020-07-21	0.0006671020	Asia
Asia|hCoV-19/Shandong/IVDC-SD-001/2020|EPI ISL 408482|B|China|2020-01-19	Asia|hCoV-19/Bangladesh/BCSIR-NILMRC-365/2020|EPI ISL 514238|B.1.1|Bangladesh|2020-07-21	0.0008401397	Asia
Asia|hCoV-19/Hangzhou/HZCDC0001/2020|EPI ISL 407313|B|China|2020-01-19	Asia|hCoV-19/Bangladesh/BCSIR-NILMRC-365/2020|EPI ISL 514238|B.1.1|Bangladesh|2020-07-21	0.0006047166	Asia
Asia|hCoV-19/Jiangsu/IVDC-JS-001/2020|EPI ISL 408488|B|China|2020-01-19	Asia|hCoV-19/Bangladesh/BCSIR-NILMRC-365/2020|EPI ISL 514238|B.1.1|Bangladesh|2020-07-21	0.0006386120	Asia
Asia|hCoV-19/Hangzhou/HZ-1/2020|EPI ISL 406970|B|China|2020-01-20	Asia|hCoV-19/Bangladesh/BCSIR-NILMRC-365/2020|EPI ISL 514238|B.1.1|Bangladesh|2020-07-21	0.0006047166	Asia
Asia|hCoV-19/Hangzhou/HZCDC0013/2020|EPI ISL 421235|B|China|2020-01-20	Asia|hCoV-19/Bangladesh/BCSIR-NILMRC-365/2020|EPI ISL 514238|B.1.1|Bangladesh|2020-07-21	0.0006719857	Asia
Asia|hCoV-19/Guangdong/20SF123/2020|EPI ISL 428449|A|China|2020-01-20	Asia|hCoV-19/Bangladesh/BCSIR-NILMRC-365/2020|EPI ISL 514238|B.1.1|Bangladesh|2020-07-21	0.0007080679	Asia
Asia|hCoV-19/Hong Kong/VB20017970-2/2020|EPI ISL 417064|B|Hong Kong|2020-01-21	Asia|hCoV-19/Bangladesh/BCSIR-NILMRC-365/2020|EPI ISL 514238|B.1.1|Bangladesh|2020-07-21	0.0006383250	Asia
Asia|hCoV-19/Chongqing/YC01/2020|EPI ISL 408478|A|China|2020-01-21	Asia|hCoV-19/Bangladesh/BCSIR-NILMRC-365/2020|EPI ISL 514238|B.1.1|Bangladesh|2020-07-21	0.0007727722	Asia
Asia|hCoV-19/Fujian/8/2020|EPI ISL 411060|A|China|2020-01-21	Asia|hCoV-19/Bangladesh/BCSIR-NILMRC-365/2020|EPI ISL 514238|B.1.1|Bangladesh|2020-07-21	0.0007055459	Asia
Asia|hCoV-19/Hangzhou/HZCDC0091L/2020|EPI ISL 421227|B|China|2020-01-21	Asia|hCoV-19/Bangladesh/BCSIR-NILMRC-365/2020|EPI ISL 514238|B.1.1|Bangladesh|2020-07-21	0.0006047166	Asia
Asia|hCoV-19/Nanchang/JX14/2020|EPI ISL 421243|B|China|2020-01-21	Asia|hCoV-19/Bangladesh/BCSIR-NILMRC-365/2020|EPI ISL 514238|B.1.1|Bangladesh|2020-07-21	0.0007392144	Asia
Asia|hCoV-19/Hangzhou/HZ48/2020|EPI ISL 418441|B|China|2020-01-21	Asia|hCoV-19/Bangladesh/BCSIR-NILMRC-365/2020|EPI ISL 514238|B.1.1|Bangladesh|2020-07-21	0.0006047369	Asia
Asia|hCoV-19/Shanghai/SH0093/2020|EPI ISL 416389|B|China|2020-01-21	Asia|hCoV-19/Bangladesh/BCSIR-NILMRC-365/2020|EPI ISL 514238|B.1.1|Bangladesh|2020-07-21	0.0006720195	Asia
Asia|hCoV-19/Wuhan/WHUH003/2020|EPI ISL 449478|B|China|2020-01-22	Asia|hCoV-19/Bangladesh/BCSIR-NILMRC-365/2020|EPI ISL 514238|B.1.1|Bangladesh|2020-07-21	0.0008400428	Asia
Asia|hCoV-19/Wuhan/WHUH004/2020|EPI ISL 449479|B|China|2020-01-22	Asia|hCoV-19/Bangladesh/BCSIR-NILMRC-365/2020|EPI ISL 514238|B.1.1|Bangladesh|2020-07-21	0.0008064247	Asia
Asia|hCoV-19/Hong Kong/XM-PII-S4/2020|EPI ISL 417443|A|Hong Kong|2020-01-22	Asia|hCoV-19/Bangladesh/BCSIR-NILMRC-365/2020|EPI ISL 514238|B.1.1|Bangladesh|2020-07-21	0.0009082411	Asia
Asia|hCoV-19/Hangzhou/ZJU-05/2020|EPI ISL 415711|B|China|2020-01-22	Asia|hCoV-19/Bangladesh/BCSIR-NILMRC-365/2020|EPI ISL 514238|B.1.1|Bangladesh|2020-07-21	0.0006047167	Asia
Asia|hCoV-19/Wuhan/WHUH005/2020|EPI ISL 449480|B|China|2020-01-22	Asia|hCoV-19/Bangladesh/BCSIR-NILMRC-365/2020|EPI ISL 514238|B.1.1|Bangladesh|2020-07-21	0.0007728079	Asia
Asia|hCoV-19/Foshan/20SF207/2020|EPI ISL 406534|B|China|2020-01-22	Asia|hCoV-19/Bangladesh/BCSIR-NILMRC-365/2020|EPI ISL 514238|B.1.1|Bangladesh|2020-07-21	0.0006719348	Asia
Asia|hCoV-19/Zhejiang/CN5/2020|EPI ISL 455685|A|China|2020-01-22	Asia|hCoV-19/Bangladesh/BCSIR-NILMRC-365/2020|EPI ISL 514238|B.1.1|Bangladesh|2020-07-21	0.0007391926	Asia
Asia|hCoV-19/Hong Kong/HKU-902a/2020|EPI ISL 434563|B|Hong Kong|2020-01-23	Asia|hCoV-19/Bangladesh/BCSIR-NILMRC-365/2020|EPI ISL 514238|B.1.1|Bangladesh|2020-07-21	0.0006383250	Asia
Asia|hCoV-19/Japan/OS-20-07-1/2020|EPI ISL 410532|B|Japan|2020-01-23	Asia|hCoV-19/Bangladesh/BCSIR-NILMRC-365/2020|EPI ISL 514238|B.1.1|Bangladesh|2020-07-21	0.0006047166	Asia
Asia|hCoV-19/Sichuan/SC-WCH4-288/2020|EPI ISL 451390|B|China|2020-01-23	Asia|hCoV-19/Bangladesh/BCSIR-NILMRC-365/2020|EPI ISL 514238|B.1.1|Bangladesh|2020-07-21	0.0007055667	Asia
Asia|hCoV-19/Guangdong/20SF201/2020|EPI ISL 406538|B|China|2020-01-23	Asia|hCoV-19/Bangladesh/BCSIR-NILMRC-365/2020|EPI ISL 514238|B.1.1|Bangladesh|2020-07-21	0.0006047166	Asia
Asia|hCoV-19/Thailand/SI200383-NT/2020|EPI ISL 437622|B|Thailand|2020-01-23	Asia|hCoV-19/Bangladesh/BCSIR-NILMRC-365/2020|EPI ISL 514238|B.1.1|Bangladesh|2020-07-21	0.0006719658	Asia
Asia|hCoV-19/Shanghai/CH-03/2020|EPI ISL 468726|A|China|2020-01-23	Asia|hCoV-19/Bangladesh/BCSIR-NILMRC-365/2020|EPI ISL 514238|B.1.1|Bangladesh|2020-07-21	0.0007727722	Asia
Asia|hCoV-19/Jiangsu/JS01/2020|EPI ISL 411950|B|China|2020-01-23	Asia|hCoV-19/Bangladesh/BCSIR-NILMRC-365/2020|EPI ISL 514238|B.1.1|Bangladesh|2020-07-21	0.0007055459	Asia
Asia|hCoV-19/Lishui/LS003/2020|EPI ISL 495459|B|China|2020-01-24	Asia|hCoV-19/Bangladesh/BCSIR-NILMRC-365/2020|EPI ISL 514238|B.1.1|Bangladesh|2020-07-21	0.0007392267	Asia
Asia|hCoV-19/Sichuan/SC-PHCC2-040/2020|EPI ISL 451360|A|China|2020-01-24	Asia|hCoV-19/Bangladesh/BCSIR-NILMRC-365/2020|EPI ISL 514238|B.1.1|Bangladesh|2020-07-21	0.0007391584	Asia
Asia|hCoV-19/Guangdong/20SF616/2020|EPI ISL 428465|B|China|2020-01-24	Asia|hCoV-19/Bangladesh/BCSIR-NILMRC-365/2020|EPI ISL 514238|B.1.1|Bangladesh|2020-07-21	0.0006719969	Asia
Asia|hCoV-19/Sichuan/SC-PHCC1-022/2020|EPI ISL 451345|B.1|China|2020-01-24	Asia|hCoV-19/Bangladesh/BCSIR-NILMRC-365/2020|EPI ISL 514238|B.1.1|Bangladesh|2020-07-21	0.0005038848	Asia
Asia|hCoV-19/Malaysia/MKAK-CL-2020-5045/2020|EPI ISL 416829|B|Malaysia|2020-01-24	Asia|hCoV-19/Bangladesh/BCSIR-NILMRC-365/2020|EPI ISL 514238|B.1.1|Bangladesh|2020-07-21	0.0007055785	Asia
Asia|hCoV-19/Hong Kong/HKU-902b/2020|EPI ISL 434564|B|Hong Kong|2020-01-24	Asia|hCoV-19/Bangladesh/BCSIR-NILMRC-365/2020|EPI ISL 514238|B.1.1|Bangladesh|2020-07-21	0.0006383250	Asia
Asia|hCoV-19/Shanghai/SH0002/2020|EPI ISL 416316|A|China|2020-01-25	Asia|hCoV-19/Bangladesh/BCSIR-NILMRC-365/2020|EPI ISL 514238|B.1.1|Bangladesh|2020-07-21	0.0007392021	Asia
Asia|hCoV-19/Lishui/LS111/2020|EPI ISL 429852|B|China|2020-01-25	Asia|hCoV-19/Bangladesh/BCSIR-NILMRC-365/2020|EPI ISL 514238|B.1.1|Bangladesh|2020-07-21	0.0007392267	Asia
Asia|hCoV-19/Hangzhou/ZJU-01/2020|EPI ISL 415709|B|China|2020-01-25	Asia|hCoV-19/Bangladesh/BCSIR-NILMRC-365/2020|EPI ISL 514238|B.1.1|Bangladesh|2020-07-21	0.0007056321	Asia
Asia|hCoV-19/Japan/NA-20-05-1/2020|EPI ISL 410531|B|Japan|2020-01-25	Asia|hCoV-19/Bangladesh/BCSIR-NILMRC-365/2020|EPI ISL 514238|B.1.1|Bangladesh|2020-07-21	0.0006047166	Asia
Asia|hCoV-19/Wuhan/0125-A168/2020|EPI ISL 493159|B|China|2020-01-25	Asia|hCoV-19/Bangladesh/BCSIR-NILMRC-365/2020|EPI ISL 514238|B.1.1|Bangladesh|2020-07-21	0.0007055993	Asia
Asia|hCoV-19/Wuhan/YB012506/2020|EPI ISL 450504|B|China|2020-01-25	Asia|hCoV-19/Bangladesh/BCSIR-NILMRC-365/2020|EPI ISL 514238|B.1.1|Bangladesh|2020-07-21	0.0006383250	Asia
Asia|hCoV-19/Wuhan/0125-A164/2020|EPI ISL 493157|B|China|2020-01-25	Asia|hCoV-19/Bangladesh/BCSIR-NILMRC-365/2020|EPI ISL 514238|B.1.1|Bangladesh|2020-07-21	0.0006047166	Asia
Asia|hCoV-19/Guangdong/20SF629/2020|EPI ISL 428466|B|China|2020-01-26	Asia|hCoV-19/Bangladesh/BCSIR-NILMRC-365/2020|EPI ISL 514238|B.1.1|Bangladesh|2020-07-21	0.0007055994	Asia
Asia|hCoV-19/Wuhan/0126-C10/2020|EPI ISL 493169|A|China|2020-01-26	Asia|hCoV-19/Bangladesh/BCSIR-NILMRC-365/2020|EPI ISL 514238|B.1.1|Bangladesh|2020-07-21	0.0007728080	Asia
Asia|hCoV-19/Hangzhou/ZJU-02/2020|EPI ISL 416042|A|China|2020-01-26	Asia|hCoV-19/Bangladesh/BCSIR-NILMRC-365/2020|EPI ISL 514238|B.1.1|Bangladesh|2020-07-21	0.0006719347	Asia
Asia|hCoV-19/Wuhan/0126-C98/2020|EPI ISL 493181|A|China|2020-01-26	Asia|hCoV-19/Bangladesh/BCSIR-NILMRC-365/2020|EPI ISL 514238|B.1.1|Bangladesh|2020-07-21	0.0007055459	Asia
Asia|hCoV-19/Beijing/105/2020|EPI ISL 413518|A|China|2020-01-26	Asia|hCoV-19/Bangladesh/BCSIR-NILMRC-365/2020|EPI ISL 514238|B.1.1|Bangladesh|2020-07-21	0.0007391925	Asia
Asia|hCoV-19/Wuhan/YB012611/2020|EPI ISL 450501|B|China|2020-01-26	Asia|hCoV-19/Bangladesh/BCSIR-NILMRC-365/2020|EPI ISL 514238|B.1.1|Bangladesh|2020-07-21	0.0007391583	Asia
Asia|hCoV-19/Thailand/SI200478-NST/2020|EPI ISL 437619|B|Thailand|2020-01-26	Asia|hCoV-19/Bangladesh/BCSIR-NILMRC-365/2020|EPI ISL 514238|B.1.1|Bangladesh|2020-07-21	0.0006719659	Asia
Asia|hCoV-19/Sichuan/SC-NJ-090/2020|EPI ISL 451339|B|China|2020-01-27	Asia|hCoV-19/Bangladesh/BCSIR-NILMRC-365/2020|EPI ISL 514238|B.1.1|Bangladesh|2020-07-21	0.0006053879	Asia
Asia|hCoV-19/Sichuan/SC-MY-053/2020|EPI ISL 451319|B|China|2020-01-27	Asia|hCoV-19/Bangladesh/BCSIR-NILMRC-365/2020|EPI ISL 514238|B.1.1|Bangladesh|2020-07-21	0.0007055459	Asia
Asia|hCoV-19/Hong Kong/HKU-903b/2020|EPI ISL 434566|B.4|Hong Kong|2020-01-27	Asia|hCoV-19/Bangladesh/BCSIR-NILMRC-365/2020|EPI ISL 514238|B.1.1|Bangladesh|2020-07-21	0.0007392486	Asia
Asia|hCoV-19/Singapore/7/2020|EPI ISL 410713|B|Singapore|2020-01-27	Asia|hCoV-19/Bangladesh/BCSIR-NILMRC-365/2020|EPI ISL 514238|B.1.1|Bangladesh|2020-07-21	0.0006719659	Asia
Asia|hCoV-19/Hong Kong/HKU-908a/2020|EPI ISL 434569|B|Hong Kong|2020-01-27	Asia|hCoV-19/Bangladesh/BCSIR-NILMRC-365/2020|EPI ISL 514238|B.1.1|Bangladesh|2020-07-21	0.0006719659	Asia
Asia|hCoV-19/Sichuan/SC-PHCC2-039/2020|EPI ISL 451359|B|China|2020-01-27	Asia|hCoV-19/Bangladesh/BCSIR-NILMRC-365/2020|EPI ISL 514238|B.1.1|Bangladesh|2020-07-21	0.0006383439	Asia
Asia|hCoV-19/Nanchang/JX149/2020|EPI ISL 421247|A|China|2020-01-27	Asia|hCoV-19/Bangladesh/BCSIR-NILMRC-365/2020|EPI ISL 514238|B.1.1|Bangladesh|2020-07-21	0.0006719347	Asia
Asia|hCoV-19/Guangdong/20SF812/2020|EPI ISL 428475|B|China|2020-01-28	Asia|hCoV-19/Bangladesh/BCSIR-NILMRC-365/2020|EPI ISL 514238|B.1.1|Bangladesh|2020-07-21	0.0008064486	Asia
Asia|hCoV-19/Beijing/Wuhan IME-BJ04/2020|EPI ISL 424358|A|China|2020-01-28	Asia|hCoV-19/Bangladesh/BCSIR-NILMRC-365/2020|EPI ISL 514238|B.1.1|Bangladesh|2020-07-21	0.0007728308	Asia
Asia|hCoV-19/Shanghai/SH0007/2020|EPI ISL 416320|B|China|2020-01-28	Asia|hCoV-19/Bangladesh/BCSIR-NILMRC-365/2020|EPI ISL 514238|B.1.1|Bangladesh|2020-07-21	0.0007055667	Asia
Asia|hCoV-19/Guangdong/20SF813/2020|EPI ISL 428476|A|China|2020-01-28	Asia|hCoV-19/Bangladesh/BCSIR-NILMRC-365/2020|EPI ISL 514238|B.1.1|Bangladesh|2020-07-21	0.0006719347	Asia
Asia|hCoV-19/Shanghai/SH0008/2020|EPI ISL 416321|B|China|2020-01-28	Asia|hCoV-19/Bangladesh/BCSIR-NILMRC-365/2020|EPI ISL 514238|B.1.1|Bangladesh|2020-07-21	0.0007391584	Asia
Asia|hCoV-19/Beijing/233/2020|EPI ISL 413520|A|China|2020-01-28	Asia|hCoV-19/Bangladesh/BCSIR-NILMRC-365/2020|EPI ISL 514238|B.1.1|Bangladesh|2020-07-21	0.0007728437	Asia
Asia|hCoV-19/Beijing/231/2020|EPI ISL 413519|A|China|2020-01-28	Asia|hCoV-19/Bangladesh/BCSIR-NILMRC-365/2020|EPI ISL 514238|B.1.1|Bangladesh|2020-07-21	0.0007391925	Asia
Asia|hCoV-19/Shanghai/SH0009/2020|EPI ISL 416322|B|China|2020-01-29	Asia|hCoV-19/Bangladesh/BCSIR-NILMRC-365/2020|EPI ISL 514238|B.1.1|Bangladesh|2020-07-21	0.0007055459	Asia
Asia|hCoV-19/Shanghai/SH0010/2020|EPI ISL 416323|A|China|2020-01-29	Asia|hCoV-19/Bangladesh/BCSIR-NILMRC-365/2020|EPI ISL 514238|B.1.1|Bangladesh|2020-07-21	0.0007391584	Asia
Asia|hCoV-19/Sichuan/SC-NC-077/2020|EPI ISL 451336|B|China|2020-01-29	Asia|hCoV-19/Bangladesh/BCSIR-NILMRC-365/2020|EPI ISL 514238|B.1.1|Bangladesh|2020-07-21	0.0006390525	Asia
Asia|hCoV-19/Nanchang/JX174/2020|EPI ISL 421238|A|China|2020-01-29	Asia|hCoV-19/Bangladesh/BCSIR-NILMRC-365/2020|EPI ISL 514238|B.1.1|Bangladesh|2020-07-21	0.0007391802	Asia
Asia|hCoV-19/Hong Kong/HKU-200723-030/2020|EPI ISL 497797|B|Hong Kong|2020-01-29	Asia|hCoV-19/Bangladesh/BCSIR-NILMRC-365/2020|EPI ISL 514238|B.1.1|Bangladesh|2020-07-21	0.0006383250	Asia
Asia|hCoV-19/Hunan/HN-CIDC-P10/2020|EPI ISL 539338|B|China|2020-01-29	Asia|hCoV-19/Bangladesh/BCSIR-NILMRC-365/2020|EPI ISL 514238|B.1.1|Bangladesh|2020-07-21	0.0006383545	Asia
Asia|hCoV-19/Japan/TY-WK-012/2020|EPI ISL 408665|A|Japan|2020-01-29	Asia|hCoV-19/Bangladesh/BCSIR-NILMRC-365/2020|EPI ISL 514238|B.1.1|Bangladesh|2020-07-21	0.0007727722	Asia
Asia|hCoV-19/Shandong/LY008-2/2020|EPI ISL 414941|B|China|2020-01-30	Asia|hCoV-19/Bangladesh/BCSIR-NILMRC-365/2020|EPI ISL 514238|B.1.1|Bangladesh|2020-07-21	0.0007055458	Asia
Asia|hCoV-19/Sichuan/SC-NC-078/2020|EPI ISL 451337|B|China|2020-01-30	Asia|hCoV-19/Bangladesh/BCSIR-NILMRC-365/2020|EPI ISL 514238|B.1.1|Bangladesh|2020-07-21	0.0007392268	Asia
Asia|hCoV-19/Nanchang/JX177/2020|EPI ISL 421241|A|China|2020-01-30	Asia|hCoV-19/Bangladesh/BCSIR-NILMRC-365/2020|EPI ISL 514238|B.1.1|Bangladesh|2020-07-21	0.0007727722	Asia
Asia|hCoV-19/South Korea/KCDC2002/2020|EPI ISL 425118|A|South Korea|2020-01-30	Asia|hCoV-19/Bangladesh/BCSIR-NILMRC-365/2020|EPI ISL 514238|B.1.1|Bangladesh|2020-07-21	0.0008064486	Asia
Asia|hCoV-19/Shanghai/SH0022/2020|EPI ISL 416331|B.4|China|2020-01-30	Asia|hCoV-19/Bangladesh/BCSIR-NILMRC-365/2020|EPI ISL 514238|B.1.1|Bangladesh|2020-07-21	0.0008065098	Asia
Asia|hCoV-19/Hong Kong/HKU-911a/2020|EPI ISL 450409|B|Hong Kong|2020-01-30	Asia|hCoV-19/Bangladesh/BCSIR-NILMRC-365/2020|EPI ISL 514238|B.1.1|Bangladesh|2020-07-21	0.0006383250	Asia
Asia|hCoV-19/Hong Kong/HKU-904a/2020|EPI ISL 450412|B|Hong Kong|2020-01-30	Asia|hCoV-19/Bangladesh/BCSIR-NILMRC-365/2020|EPI ISL 514238|B.1.1|Bangladesh|2020-07-21	0.0007391584	Asia
Asia|hCoV-19/Taiwan/8/2020|EPI ISL 428488|B|Taiwan|2020-01-31	Asia|hCoV-19/Bangladesh/BCSIR-NILMRC-365/2020|EPI ISL 514238|B.1.1|Bangladesh|2020-07-21	0.0006719658	Asia
Asia|hCoV-19/South Korea/KCDC2062/2020|EPI ISL 497963|A|South Korea|2020-01-31	Asia|hCoV-19/Bangladesh/BCSIR-NILMRC-365/2020|EPI ISL 514238|B.1.1|Bangladesh|2020-07-21	0.0007728080	Asia
Asia|hCoV-19/Shanghai/SH0094/2020|EPI ISL 416390|B|China|2020-01-31	Asia|hCoV-19/Bangladesh/BCSIR-NILMRC-365/2020|EPI ISL 514238|B.1.1|Bangladesh|2020-07-21	0.0007392829	Asia
Asia|hCoV-19/Guangdong/2020XN4448-P0002/2020|EPI ISL 413857|B|China|2020-01-31	Asia|hCoV-19/Bangladesh/BCSIR-NILMRC-365/2020|EPI ISL 514238|B.1.1|Bangladesh|2020-07-21	0.0007728766	Asia
Asia|hCoV-19/Sichuan/SC-WCH-082/2020|EPI ISL 451374|B|China|2020-01-31	Asia|hCoV-19/Bangladesh/BCSIR-NILMRC-365/2020|EPI ISL 514238|B.1.1|Bangladesh|2020-07-21	0.0006383439	Asia
Asia|hCoV-19/Hong Kong/HKU-913a/2020|EPI ISL 450410|B|Hong Kong|2020-01-31	Asia|hCoV-19/Bangladesh/BCSIR-NILMRC-365/2020|EPI ISL 514238|B.1.1|Bangladesh|2020-07-21	0.0007055876	Asia
Asia|hCoV-19/Sichuan/SC-MY-059/2020|EPI ISL 451325|B|China|2020-01-31	Asia|hCoV-19/Bangladesh/BCSIR-NILMRC-365/2020|EPI ISL 514238|B.1.1|Bangladesh|2020-07-21	0.0007391584	Asia
Asia|hCoV-19/Thailand/SI200893-NT/2020|EPI ISL 437624|B|Thailand|2020-02-01	Asia|hCoV-19/Bangladesh/BCSIR-NILMRC-365/2020|EPI ISL 514238|B.1.1|Bangladesh|2020-07-21	0.0006719659	Asia
Asia|hCoV-19/Guangdong/GD2020080-P0010/2020|EPI ISL 413861|B|China|2020-02-01	Asia|hCoV-19/Bangladesh/BCSIR-NILMRC-365/2020|EPI ISL 514238|B.1.1|Bangladesh|2020-07-21	0.0006719546	Asia
Asia|hCoV-19/Beijing/DT-WH01/2020|EPI ISL 452360|B|China|2020-02-01	Asia|hCoV-19/Bangladesh/BCSIR-NILMRC-365/2020|EPI ISL 514238|B.1.1|Bangladesh|2020-07-21	0.0006047166	Asia
Asia|hCoV-19/Guangdong/GD2020087-P0008/2020|EPI ISL 413863|B|China|2020-02-01	Asia|hCoV-19/Bangladesh/BCSIR-NILMRC-365/2020|EPI ISL 514238|B.1.1|Bangladesh|2020-07-21	0.0006719969	Asia
Asia|hCoV-19/Yingtan/JX2480/2020|EPI ISL 455466|B|China|2020-02-01	Asia|hCoV-19/Bangladesh/BCSIR-NILMRC-365/2020|EPI ISL 514238|B.1.1|Bangladesh|2020-07-21	0.0006719347	Asia
Asia|hCoV-19/Shangrao/JX1215/2020|EPI ISL 421257|B|China|2020-02-02	Asia|hCoV-19/Bangladesh/BCSIR-NILMRC-365/2020|EPI ISL 514238|B.1.1|Bangladesh|2020-07-21	0.0006383250	Asia
Asia|hCoV-19/Shanghai/SH0012/2020|EPI ISL 416325|B|China|2020-02-02	Asia|hCoV-19/Bangladesh/BCSIR-NILMRC-365/2020|EPI ISL 514238|B.1.1|Bangladesh|2020-07-21	0.0006719857	Asia
Asia|hCoV-19/Shanghai/SH0021/2020|EPI ISL 416330|A|China|2020-02-02	Asia|hCoV-19/Bangladesh/BCSIR-NILMRC-365/2020|EPI ISL 514238|B.1.1|Bangladesh|2020-07-21	0.0007391926	Asia
Asia|hCoV-19/Shanghai/SH0114/2020|EPI ISL 416401|B|China|2020-02-02	Asia|hCoV-19/Bangladesh/BCSIR-NILMRC-365/2020|EPI ISL 514238|B.1.1|Bangladesh|2020-07-21	0.0007055668	Asia
Asia|hCoV-19/Sichuan/SC-NC-068/2020|EPI ISL 451328|B|China|2020-02-02	Asia|hCoV-19/Bangladesh/BCSIR-NILMRC-365/2020|EPI ISL 514238|B.1.1|Bangladesh|2020-07-21	0.0007055667	Asia
Asia|hCoV-19/Shangrao/JX1176/2020|EPI ISL 421251|B|China|2020-02-03	Asia|hCoV-19/Bangladesh/BCSIR-NILMRC-365/2020|EPI ISL 514238|B.1.1|Bangladesh|2020-07-21	0.0008064621	Asia
Asia|hCoV-19/Jiujiang/JX490/2020|EPI ISL 455463|B|China|2020-02-03	Asia|hCoV-19/Bangladesh/BCSIR-NILMRC-365/2020|EPI ISL 514238|B.1.1|Bangladesh|2020-07-21	0.0006383250	Asia
Asia|hCoV-19/Shangrao/JX1177/2020|EPI ISL 421250|B|China|2020-02-03	Asia|hCoV-19/Bangladesh/BCSIR-NILMRC-365/2020|EPI ISL 514238|B.1.1|Bangladesh|2020-07-21	0.0007727951	Asia
Asia|hCoV-19/Shanghai/SH0030/2020|EPI ISL 416339|B|China|2020-02-03	Asia|hCoV-19/Bangladesh/BCSIR-NILMRC-365/2020|EPI ISL 514238|B.1.1|Bangladesh|2020-07-21	0.0007728438	Asia
Asia|hCoV-19/Sichuan/SC-WCH3-259/2020|EPI ISL 451385|B|China|2020-02-03	Asia|hCoV-19/Bangladesh/BCSIR-NILMRC-365/2020|EPI ISL 514238|B.1.1|Bangladesh|2020-07-21	0.0006047166	Asia
Asia|hCoV-19/Malaysia/MKAK-CL-2020-6430/2020|EPI ISL 416886|A|Malaysia|2020-02-04	Asia|hCoV-19/Bangladesh/BCSIR-NILMRC-365/2020|EPI ISL 514238|B.1.1|Bangladesh|2020-07-21	0.0007391583	Asia
Asia|hCoV-19/Taiwan/CGMH-CGU-02/2020|EPI ISL 417518|A|Taiwan|2020-02-04	Asia|hCoV-19/Bangladesh/BCSIR-NILMRC-365/2020|EPI ISL 514238|B.1.1|Bangladesh|2020-07-21	0.0007487921	Asia
Asia|hCoV-19/Sichuan/SC-YB-086/2020|EPI ISL 451399|B|China|2020-02-04	Asia|hCoV-19/Bangladesh/BCSIR-NILMRC-365/2020|EPI ISL 514238|B.1.1|Bangladesh|2020-07-21	0.0006720474	Asia
Asia|hCoV-19/Singapore/9/2020|EPI ISL 410715|B|Singapore|2020-02-04	Asia|hCoV-19/Bangladesh/BCSIR-NILMRC-365/2020|EPI ISL 514238|B.1.1|Bangladesh|2020-07-21	0.0006719659	Asia
Asia|hCoV-19/Thailand/Samut prakarn 840/2020|EPI ISL 447919|B|Thailand|2020-02-04	Asia|hCoV-19/Bangladesh/BCSIR-NILMRC-365/2020|EPI ISL 514238|B.1.1|Bangladesh|2020-07-21	0.0007055577	Asia
Asia|hCoV-19/Guangzhou/GZMU0019/2020|EPI ISL 429080|B.1|China|2020-02-05	Asia|hCoV-19/Bangladesh/BCSIR-NILMRC-365/2020|EPI ISL 514238|B.1.1|Bangladesh|2020-07-21	0.0005038848	Asia
Asia|hCoV-19/Shangrao/JX1948/2020|EPI ISL 421240|A|China|2020-02-05	Asia|hCoV-19/Bangladesh/BCSIR-NILMRC-365/2020|EPI ISL 514238|B.1.1|Bangladesh|2020-07-21	0.0006719347	Asia
Asia|hCoV-19/Shanghai/SH0073/2020|EPI ISL 416376|B|China|2020-02-05	Asia|hCoV-19/Bangladesh/BCSIR-NILMRC-365/2020|EPI ISL 514238|B.1.1|Bangladesh|2020-07-21	0.0006047166	Asia
Asia|hCoV-19/Fuzhou/JX2012/2020|EPI ISL 455462|A|China|2020-02-05	Asia|hCoV-19/Bangladesh/BCSIR-NILMRC-365/2020|EPI ISL 514238|B.1.1|Bangladesh|2020-07-21	0.0007727722	Asia
Asia|hCoV-19/Sichuan/SC-NJ-091/2020|EPI ISL 451340|B|China|2020-02-06	Asia|hCoV-19/Bangladesh/BCSIR-NILMRC-365/2020|EPI ISL 514238|B.1.1|Bangladesh|2020-07-21	0.0008748609	Asia
Asia|hCoV-19/Yichun/JX2391/2020|EPI ISL 455461|B|China|2020-02-06	Asia|hCoV-19/Bangladesh/BCSIR-NILMRC-365/2020|EPI ISL 514238|B.1.1|Bangladesh|2020-07-21	0.0009074511	Asia
Asia|hCoV-19/South Korea/KUMC01/2020|EPI ISL 413017|B|South Korea|2020-02-06	Asia|hCoV-19/Bangladesh/BCSIR-NILMRC-365/2020|EPI ISL 514238|B.1.1|Bangladesh|2020-07-21	0.0008064994	Asia
Asia|hCoV-19/Taiwan/TSGH-36/2020|EPI ISL 457730|B|Taiwan|2020-02-06	Asia|hCoV-19/Bangladesh/BCSIR-NILMRC-365/2020|EPI ISL 514238|B.1.1|Bangladesh|2020-07-21	0.0006719969	Asia
Asia|hCoV-19/Guangzhou/GZMU0003/2020|EPI ISL 429074|B|China|2020-02-07	Asia|hCoV-19/Bangladesh/BCSIR-NILMRC-365/2020|EPI ISL 514238|B.1.1|Bangladesh|2020-07-21	0.0006383250	Asia
Asia|hCoV-19/Thailand/SI202205-NT/2020|EPI ISL 437616|A|Thailand|2020-02-07	Asia|hCoV-19/Bangladesh/BCSIR-NILMRC-365/2020|EPI ISL 514238|B.1.1|Bangladesh|2020-07-21	0.0007391926	Asia
Asia|hCoV-19/Shanghai/SH0074/2020|EPI ISL 416377|A|China|2020-02-07	Asia|hCoV-19/Bangladesh/BCSIR-NILMRC-365/2020|EPI ISL 514238|B.1.1|Bangladesh|2020-07-21	0.0007055459	Asia
Asia|hCoV-19/Taiwan/TSGH-01/2020|EPI ISL 426629|B|Taiwan|2020-02-07	Asia|hCoV-19/Bangladesh/BCSIR-NILMRC-365/2020|EPI ISL 514238|B.1.1|Bangladesh|2020-07-21	0.0008402373	Asia
Asia|hCoV-19/Taiwan/TSGH-37/2020|EPI ISL 457733|B|Taiwan|2020-02-08	Asia|hCoV-19/Bangladesh/BCSIR-NILMRC-365/2020|EPI ISL 514238|B.1.1|Bangladesh|2020-07-21	0.0007728795	Asia
Asia|hCoV-19/Beijing/DT-BJ02/2020|EPI ISL 452359|B|China|2020-02-08	Asia|hCoV-19/Bangladesh/BCSIR-NILMRC-365/2020|EPI ISL 514238|B.1.1|Bangladesh|2020-07-21	0.0007056111	Asia
Asia|hCoV-19/Malaysia/IMR WC413/2020|EPI ISL 455791|B|Malaysia|2020-02-08	Asia|hCoV-19/Bangladesh/BCSIR-NILMRC-365/2020|EPI ISL 514238|B.1.1|Bangladesh|2020-07-21	0.0006719348	Asia
Asia|hCoV-19/Guangzhou/GZMU0039/2020|EPI ISL 429090|A|China|2020-02-08	Asia|hCoV-19/Bangladesh/BCSIR-NILMRC-365/2020|EPI ISL 514238|B.1.1|Bangladesh|2020-07-21	0.0006719347	Asia
Asia|hCoV-19/Shanghai/SH0119/2020|EPI ISL 416404|B|China|2020-02-09	Asia|hCoV-19/Bangladesh/BCSIR-NILMRC-365/2020|EPI ISL 514238|B.1.1|Bangladesh|2020-07-21	0.0006047166	Asia
Asia|hCoV-19/Sichuan/SC-PHCC2-051/2020|EPI ISL 451371|B|China|2020-02-09	Asia|hCoV-19/Bangladesh/BCSIR-NILMRC-365/2020|EPI ISL 514238|B.1.1|Bangladesh|2020-07-21	0.0007055459	Asia
Asia|hCoV-19/Sichuan/SC-PHCC1-033/2020|EPI ISL 451354|A|China|2020-02-09	Asia|hCoV-19/Bangladesh/BCSIR-NILMRC-365/2020|EPI ISL 514238|B.1.1|Bangladesh|2020-07-21	0.0008737950	Asia
Asia|hCoV-19/Malaysia/IMR WC458/2020|EPI ISL 455792|B|Malaysia|2020-02-09	Asia|hCoV-19/Bangladesh/BCSIR-NILMRC-365/2020|EPI ISL 514238|B.1.1|Bangladesh|2020-07-21	0.0006719348	Asia
Asia|hCoV-19/Fuzhou/JX2019/2020|EPI ISL 455465|B|China|2020-02-10	Asia|hCoV-19/Bangladesh/BCSIR-NILMRC-365/2020|EPI ISL 514238|B.1.1|Bangladesh|2020-07-21	0.0007055994	Asia
Asia|hCoV-19/Wuhan/HB-WH2-163/2020|EPI ISL 454930|B|China|2020-02-10	Asia|hCoV-19/Bangladesh/BCSIR-NILMRC-365/2020|EPI ISL 514238|B.1.1|Bangladesh|2020-07-21	0.0006719347	Asia
Asia|hCoV-19/Beijing/BJ782/2020|EPI ISL 430741|A|China|2020-02-10	Asia|hCoV-19/Bangladesh/BCSIR-NILMRC-365/2020|EPI ISL 514238|B.1.1|Bangladesh|2020-07-21	0.0007727722	Asia
Asia|hCoV-19/Japan/Hu DP Kng 19-027/2020|EPI ISL 412969|B|Japan|2020-02-10	Asia|hCoV-19/Bangladesh/BCSIR-NILMRC-365/2020|EPI ISL 514238|B.1.1|Bangladesh|2020-07-21	0.0006719659	Asia
Asia|hCoV-19/Vietnam/CM99/2020|EPI ISL 416429|A|Vietnam|2020-02-11	Asia|hCoV-19/Bangladesh/BCSIR-NILMRC-365/2020|EPI ISL 514238|B.1.1|Bangladesh|2020-07-21	0.0008401066	Asia
Asia|hCoV-19/Wuhan/HB-WH3-171/2020|EPI ISL 454937|B|China|2020-02-11	Asia|hCoV-19/Bangladesh/BCSIR-NILMRC-365/2020|EPI ISL 514238|B.1.1|Bangladesh|2020-07-21	0.0006383250	Asia
Asia|hCoV-19/Hong Kong/HKPU48-0202/2020|EPI ISL 419222|B|Hong Kong|2020-02-11	Asia|hCoV-19/Bangladesh/BCSIR-NILMRC-365/2020|EPI ISL 514238|B.1.1|Bangladesh|2020-07-21	0.0007392705	Asia
Asia|hCoV-19/Beijing/DT-BJ01/2020|EPI ISL 452358|B|China|2020-02-11	Asia|hCoV-19/Bangladesh/BCSIR-NILMRC-365/2020|EPI ISL 514238|B.1.1|Bangladesh|2020-07-21	0.0006047166	Asia
Asia|hCoV-19/Yichun/JX2424/2020|EPI ISL 455467|B|China|2020-02-12	Asia|hCoV-19/Bangladesh/BCSIR-NILMRC-365/2020|EPI ISL 514238|B.1.1|Bangladesh|2020-07-21	0.0007055459	Asia
Asia|hCoV-19/Malaysia/IMR WC627/2020|EPI ISL 430444|B|Malaysia|2020-02-12	Asia|hCoV-19/Bangladesh/BCSIR-NILMRC-365/2020|EPI ISL 514238|B.1.1|Bangladesh|2020-07-21	0.0006719348	Asia
Asia|hCoV-19/Sichuan/SC-PHCC2-044/2020|EPI ISL 451364|B|China|2020-02-12	Asia|hCoV-19/Bangladesh/BCSIR-NILMRC-365/2020|EPI ISL 514238|B.1.1|Bangladesh|2020-07-21	0.0007401532	Asia
Asia|hCoV-19/Sichuan/SC-PHCC1-034/2020|EPI ISL 451355|B|China|2020-02-12	Asia|hCoV-19/Bangladesh/BCSIR-NILMRC-365/2020|EPI ISL 514238|B.1.1|Bangladesh|2020-07-21	0.0006390335	Asia
Asia|hCoV-19/Shanghai/SH0110/2020|EPI ISL 416399|B|China|2020-02-13	Asia|hCoV-19/Bangladesh/BCSIR-NILMRC-365/2020|EPI ISL 514238|B.1.1|Bangladesh|2020-07-21	0.0007055785	Asia
Asia|hCoV-19/Saudi Arabia/553/2020|EPI ISL 490002|B.1.246|Saudi Arabia|2020-02-13	Asia|hCoV-19/Bangladesh/BCSIR-NILMRC-365/2020|EPI ISL 514238|B.1.1|Bangladesh|2020-07-21	0.0007392268	Asia
Asia|hCoV-19/Singapore/14/2020|EPI ISL 414380|A|Singapore|2020-02-13	Asia|hCoV-19/Bangladesh/BCSIR-NILMRC-365/2020|EPI ISL 514238|B.1.1|Bangladesh|2020-07-21	0.0006466246	Asia
Asia|hCoV-19/Japan/PG-0114/2020|EPI ISL 479850|B|Japan|2020-02-13	Asia|hCoV-19/Bangladesh/BCSIR-NILMRC-365/2020|EPI ISL 514238|B.1.1|Bangladesh|2020-07-21	0.0006719656	Asia
Asia|hCoV-19/Shanghai/SH0102/2020|EPI ISL 416394|B|China|2020-02-14	Asia|hCoV-19/Bangladesh/BCSIR-NILMRC-365/2020|EPI ISL 514238|B.1.1|Bangladesh|2020-07-21	0.0006383545	Asia
Asia|hCoV-19/Japan/Hu DP Kng 19-031/2020|EPI ISL 420889|B|Japan|2020-02-14	Asia|hCoV-19/Bangladesh/BCSIR-NILMRC-365/2020|EPI ISL 514238|B.1.1|Bangladesh|2020-07-21	0.0007056112	Asia
Asia|hCoV-19/Singapore/14Clin/2020|EPI ISL 418998|A|Singapore|2020-02-14	Asia|hCoV-19/Bangladesh/BCSIR-NILMRC-365/2020|EPI ISL 514238|B.1.1|Bangladesh|2020-07-21	0.0006466246	Asia
Asia|hCoV-19/Wuhan/HB-WHCM2-265/2020|EPI ISL 455000|B|China|2020-02-14	Asia|hCoV-19/Bangladesh/BCSIR-NILMRC-365/2020|EPI ISL 514238|B.1.1|Bangladesh|2020-07-21	0.0007063289	Asia
Asia|hCoV-19/Japan/DP0190/2020|EPI ISL 416581|B|Japan|2020-02-15	Asia|hCoV-19/Bangladesh/BCSIR-NILMRC-365/2020|EPI ISL 514238|B.1.1|Bangladesh|2020-07-21	0.0007055785	Asia
Asia|hCoV-19/Japan/DP0196/2020|EPI ISL 416583|B|Japan|2020-02-15	Asia|hCoV-19/Bangladesh/BCSIR-NILMRC-365/2020|EPI ISL 514238|B.1.1|Bangladesh|2020-07-21	0.0006719659	Asia
Asia|hCoV-19/Japan/DP0027/2020|EPI ISL 416566|B|Japan|2020-02-15	Asia|hCoV-19/Bangladesh/BCSIR-NILMRC-365/2020|EPI ISL 514238|B.1.1|Bangladesh|2020-07-21	0.0007056202	Asia
Asia|hCoV-19/Japan/DP0200/2020|EPI ISL 416584|B|Japan|2020-02-15	Asia|hCoV-19/Bangladesh/BCSIR-NILMRC-365/2020|EPI ISL 514238|B.1.1|Bangladesh|2020-07-21	0.0007056203	Asia
Asia|hCoV-19/Japan/DP0287/2020|EPI ISL 416589|B|Japan|2020-02-16	Asia|hCoV-19/Bangladesh/BCSIR-NILMRC-365/2020|EPI ISL 514238|B.1.1|Bangladesh|2020-07-21	0.0007392829	Asia
Asia|hCoV-19/Japan/DP0357/2020|EPI ISL 416598|B|Japan|2020-02-16	Asia|hCoV-19/Bangladesh/BCSIR-NILMRC-365/2020|EPI ISL 514238|B.1.1|Bangladesh|2020-07-21	0.0006719659	Asia
Asia|hCoV-19/Singapore/36nan/2020|EPI ISL 538435|B|Singapore|2020-02-16	Asia|hCoV-19/Bangladesh/BCSIR-NILMRC-365/2020|EPI ISL 514238|B.1.1|Bangladesh|2020-07-21	0.0006383545	Asia
Asia|hCoV-19/Japan/DP0290/2020|EPI ISL 416591|B|Japan|2020-02-16	Asia|hCoV-19/Bangladesh/BCSIR-NILMRC-365/2020|EPI ISL 514238|B.1.1|Bangladesh|2020-07-21	0.0006719658	Asia
Asia|hCoV-19/Guangzhou/GZMU0092/2020|EPI ISL 457694|B|China|2020-02-17	Asia|hCoV-19/Bangladesh/BCSIR-NILMRC-365/2020|EPI ISL 514238|B.1.1|Bangladesh|2020-07-21	0.0007392145	Asia
Asia|hCoV-19/Japan/DP0786/2020|EPI ISL 416628|B|Japan|2020-02-17	Asia|hCoV-19/Bangladesh/BCSIR-NILMRC-365/2020|EPI ISL 514238|B.1.1|Bangladesh|2020-07-21	0.0006383545	Asia
Asia|hCoV-19/Wuhan/HB-WH5-231/2020|EPI ISL 454974|B|China|2020-02-17	Asia|hCoV-19/Bangladesh/BCSIR-NILMRC-365/2020|EPI ISL 514238|B.1.1|Bangladesh|2020-07-21	0.0007392266	Asia
Asia|hCoV-19/Wuhan/HB-WHCM2-267/2020|EPI ISL 455002|B|China|2020-02-17	Asia|hCoV-19/Bangladesh/BCSIR-NILMRC-365/2020|EPI ISL 514238|B.1.1|Bangladesh|2020-07-21	0.0006726806	Asia
Asia|hCoV-19/Saudi Arabia/596/2020|EPI ISL 490006|B.1.247|Saudi Arabia|2020-02-18	Asia|hCoV-19/Bangladesh/BCSIR-NILMRC-365/2020|EPI ISL 514238|B.1.1|Bangladesh|2020-07-21	0.0006383546	Asia
Asia|hCoV-19/Singapore/13/2020|EPI ISL 414379|A|Singapore|2020-02-18	Asia|hCoV-19/Bangladesh/BCSIR-NILMRC-365/2020|EPI ISL 514238|B.1.1|Bangladesh|2020-07-21	0.0007147199	Asia
Asia|hCoV-19/Saudi Arabia/583/2020|EPI ISL 490005|B.1.246|Saudi Arabia|2020-02-18	Asia|hCoV-19/Bangladesh/BCSIR-NILMRC-365/2020|EPI ISL 514238|B.1.1|Bangladesh|2020-07-21	0.0006383544	Asia
Asia|hCoV-19/Singapore/654/2020|EPI ISL 493414|B|Singapore|2020-02-18	Asia|hCoV-19/Bangladesh/BCSIR-NILMRC-365/2020|EPI ISL 514238|B.1.1|Bangladesh|2020-07-21	0.0006725619	Asia
Asia|hCoV-19/Singapore/469/2020|EPI ISL 476795|B|Singapore|2020-02-19	Asia|hCoV-19/Bangladesh/BCSIR-NILMRC-365/2020|EPI ISL 514238|B.1.1|Bangladesh|2020-07-21	0.0006383250	Asia
Asia|hCoV-19/South Korea/KCDC2018/2020|EPI ISL 427812|A|South Korea|2020-02-19	Asia|hCoV-19/Bangladesh/BCSIR-NILMRC-365/2020|EPI ISL 514238|B.1.1|Bangladesh|2020-07-21	0.0007391925	Asia
Asia|hCoV-19/Hong Kong/HKPU63-1402/2020|EPI ISL 419231|B|Hong Kong|2020-02-19	Asia|hCoV-19/Bangladesh/BCSIR-NILMRC-365/2020|EPI ISL 514238|B.1.1|Bangladesh|2020-07-21	0.0006719969	Asia
Asia|hCoV-19/Sichuan/SC-LZ-079/2020|EPI ISL 451318|B|China|2020-02-19	Asia|hCoV-19/Bangladesh/BCSIR-NILMRC-365/2020|EPI ISL 514238|B.1.1|Bangladesh|2020-07-21	0.0006719347	Asia
Asia|hCoV-19/South Korea/KCDC2035/2020|EPI ISL 497956|B|South Korea|2020-02-20	Asia|hCoV-19/Bangladesh/BCSIR-NILMRC-365/2020|EPI ISL 514238|B.1.1|Bangladesh|2020-07-21	0.0007728796	Asia
Asia|hCoV-19/South Korea/KCDC2033/2020|EPI ISL 497954|B|South Korea|2020-02-20	Asia|hCoV-19/Bangladesh/BCSIR-NILMRC-365/2020|EPI ISL 514238|B.1.1|Bangladesh|2020-07-21	0.0007392268	Asia
Asia|hCoV-19/Guangzhou/GZMU0099/2020|EPI ISL 457696|A|China|2020-02-20	Asia|hCoV-19/Bangladesh/BCSIR-NILMRC-365/2020|EPI ISL 514238|B.1.1|Bangladesh|2020-07-21	0.0006719347	Asia
Asia|hCoV-19/Sichuan/SC-PHCC1-026/2020|EPI ISL 451347|B|China|2020-02-20	Asia|hCoV-19/Bangladesh/BCSIR-NILMRC-365/2020|EPI ISL 514238|B.1.1|Bangladesh|2020-07-21	0.0007082411	Asia
Asia|hCoV-19/South Korea/KCDC2074/2020|EPI ISL 497975|B|South Korea|2020-02-21	Asia|hCoV-19/Bangladesh/BCSIR-NILMRC-365/2020|EPI ISL 514238|B.1.1|Bangladesh|2020-07-21	0.0007728438	Asia
Asia|hCoV-19/South Korea/KCDC2046/2020|EPI ISL 471452|B|South Korea|2020-02-21	Asia|hCoV-19/Bangladesh/BCSIR-NILMRC-365/2020|EPI ISL 514238|B.1.1|Bangladesh|2020-07-21	0.0007728438	Asia
Asia|hCoV-19/Wuhan/HB-WH2-149/2020|EPI ISL 454921|B|China|2020-02-21	Asia|hCoV-19/Bangladesh/BCSIR-NILMRC-365/2020|EPI ISL 514238|B.1.1|Bangladesh|2020-07-21	0.0008064486	Asia
Asia|hCoV-19/South Korea/KCDC2051/2020|EPI ISL 481371|A|South Korea|2020-02-21	Asia|hCoV-19/Bangladesh/BCSIR-NILMRC-365/2020|EPI ISL 514238|B.1.1|Bangladesh|2020-07-21	0.0008064620	Asia
Asia|hCoV-19/Wuhan/HB-WH5-229/2020|EPI ISL 454973|B|China|2020-02-22	Asia|hCoV-19/Bangladesh/BCSIR-NILMRC-365/2020|EPI ISL 514238|B.1.1|Bangladesh|2020-07-21	0.0006383250	Asia
Asia|hCoV-19/Japan/PG-0363/2020|EPI ISL 480033|B|Japan|2020-02-22	Asia|hCoV-19/Bangladesh/BCSIR-NILMRC-365/2020|EPI ISL 514238|B.1.1|Bangladesh|2020-07-21	0.0006383545	Asia
Asia|hCoV-19/Wuhan/HB-WH1-134/2020|EPI ISL 454911|B|China|2020-02-22	Asia|hCoV-19/Bangladesh/BCSIR-NILMRC-365/2020|EPI ISL 514238|B.1.1|Bangladesh|2020-07-21	0.0006719969	Asia
Asia|hCoV-19/Wuhan/HB-WHCM2-278/2020|EPI ISL 455010|B|China|2020-02-22	Asia|hCoV-19/Bangladesh/BCSIR-NILMRC-365/2020|EPI ISL 514238|B.1.1|Bangladesh|2020-07-21	0.0007400131	Asia
Asia|hCoV-19/Wuhan/HB-WHCM2-274/2020|EPI ISL 455008|B|China|2020-02-23	Asia|hCoV-19/Bangladesh/BCSIR-NILMRC-365/2020|EPI ISL 514238|B.1.1|Bangladesh|2020-07-21	0.0007737247	Asia
Asia|hCoV-19/Hefei/2/2020|EPI ISL 412026|B|China|2020-02-23	Asia|hCoV-19/Bangladesh/BCSIR-NILMRC-365/2020|EPI ISL 514238|B.1.1|Bangladesh|2020-07-21	0.0006047166	Asia
Asia|hCoV-19/South Korea/KCDC2013/2020|EPI ISL 426183|A|South Korea|2020-02-23	Asia|hCoV-19/Bangladesh/BCSIR-NILMRC-365/2020|EPI ISL 514238|B.1.1|Bangladesh|2020-07-21	0.0008737287	Asia
Asia|hCoV-19/Oman/RESP-20-797/2020|EPI ISL 457701|B.4|Oman|2020-02-23	Asia|hCoV-19/Bangladesh/BCSIR-NILMRC-365/2020|EPI ISL 514238|B.1.1|Bangladesh|2020-07-21	0.0008065233	Asia
Asia|hCoV-19/Wuhan/HB-WH1-138/2020|EPI ISL 454915|B|China|2020-02-24	Asia|hCoV-19/Bangladesh/BCSIR-NILMRC-365/2020|EPI ISL 514238|B.1.1|Bangladesh|2020-07-21	0.0007055459	Asia
Asia|hCoV-19/Hong Kong/HKU-200723-017/2020|EPI ISL 497784|B|Hong Kong|2020-02-24	Asia|hCoV-19/Bangladesh/BCSIR-NILMRC-365/2020|EPI ISL 514238|B.1.1|Bangladesh|2020-07-21	0.0006719659	Asia
Asia|hCoV-19/Wuhan/HB-WHCM2-276/2020|EPI ISL 455009|B|China|2020-02-24	Asia|hCoV-19/Bangladesh/BCSIR-NILMRC-365/2020|EPI ISL 514238|B.1.1|Bangladesh|2020-07-21	0.0007400132	Asia
Asia|hCoV-19/Henan/HN03/2020|EPI ISL 450442|A|China|2020-02-24	Asia|hCoV-19/Bangladesh/BCSIR-NILMRC-365/2020|EPI ISL 514238|B.1.1|Bangladesh|2020-07-21	0.0007728308	Asia
Asia|hCoV-19/Taiwan/TSGH-26/2020|EPI ISL 447252|B.4|Taiwan|2020-02-25	Asia|hCoV-19/Bangladesh/BCSIR-NILMRC-365/2020|EPI ISL 514238|B.1.1|Bangladesh|2020-07-21	0.0010084939	Asia
Asia|hCoV-19/United Arab Emirates/L6599/2020|EPI ISL 435138|B|United Arab Emirates|2020-02-25	Asia|hCoV-19/Bangladesh/BCSIR-NILMRC-365/2020|EPI ISL 514238|B.1.1|Bangladesh|2020-07-21	0.0008063875	Asia
Asia|hCoV-19/Guangzhou/GZMU0016/2020|EPI ISL 414663|A|China|2020-02-25	Asia|hCoV-19/Bangladesh/BCSIR-NILMRC-365/2020|EPI ISL 514238|B.1.1|Bangladesh|2020-07-21	0.0006719347	Asia
Asia|hCoV-19/Guangzhou/GZMU0014/2020|EPI ISL 414692|B|China|2020-02-25	Asia|hCoV-19/Bangladesh/BCSIR-NILMRC-365/2020|EPI ISL 514238|B.1.1|Bangladesh|2020-07-21	0.0007055994	Asia
Asia|hCoV-19/Wuhan/HB-WHCM2-272/2020|EPI ISL 455007|B|China|2020-02-26	Asia|hCoV-19/Bangladesh/BCSIR-NILMRC-365/2020|EPI ISL 514238|B.1.1|Bangladesh|2020-07-21	0.0007736659	Asia
Asia|hCoV-19/Nanchang/JXN3T4/2020|EPI ISL 421246|A|China|2020-02-26	Asia|hCoV-19/Bangladesh/BCSIR-NILMRC-365/2020|EPI ISL 514238|B.1.1|Bangladesh|2020-07-21	0.0006719348	Asia
Asia|hCoV-19/Taiwan/CGMH-CGU-03/2020|EPI ISL 415741|B.4|Taiwan|2020-02-26	Asia|hCoV-19/Bangladesh/BCSIR-NILMRC-365/2020|EPI ISL 514238|B.1.1|Bangladesh|2020-07-21	0.0008401067	Asia
Asia|hCoV-19/Guangzhou/GZMU0117/2020|EPI ISL 457698|B|China|2020-02-26	Asia|hCoV-19/Bangladesh/BCSIR-NILMRC-365/2020|EPI ISL 514238|B.1.1|Bangladesh|2020-07-21	0.0007728309	Asia
Asia|hCoV-19/Saudi Arabia/656/2020|EPI ISL 490010|B.1.247|Saudi Arabia|2020-02-26	Asia|hCoV-19/Bangladesh/BCSIR-NILMRC-365/2020|EPI ISL 514238|B.1.1|Bangladesh|2020-07-21	0.0006383841	Asia
Asia|hCoV-19/Taiwan/CGMH-CGU-05/2020|EPI ISL 415743|B.4|Taiwan|2020-02-27	Asia|hCoV-19/Bangladesh/BCSIR-NILMRC-365/2020|EPI ISL 514238|B.1.1|Bangladesh|2020-07-21	0.0008401067	Asia
Asia|hCoV-19/Wuhan/HB-WH1-140/2020|EPI ISL 454916|B|China|2020-02-27	Asia|hCoV-19/Bangladesh/BCSIR-NILMRC-365/2020|EPI ISL 514238|B.1.1|Bangladesh|2020-07-21	0.0006719348	Asia
Asia|hCoV-19/Saudi Arabia/671/2020|EPI ISL 490011|B.1.246|Saudi Arabia|2020-02-27	Asia|hCoV-19/Bangladesh/BCSIR-NILMRC-365/2020|EPI ISL 514238|B.1.1|Bangladesh|2020-07-21	0.0006719460	Asia
Asia|hCoV-19/Lebanon/S5 762/2020|EPI ISL 450512|B.4|Lebanon|2020-02-27	Asia|hCoV-19/Bangladesh/BCSIR-NILMRC-365/2020|EPI ISL 514238|B.1.1|Bangladesh|2020-07-21	0.0009074211	Asia
Asia|hCoV-19/South Korea/KUMC03/2020|EPI ISL 413513|A|South Korea|2020-02-27	Asia|hCoV-19/Bangladesh/BCSIR-NILMRC-365/2020|EPI ISL 514238|B.1.1|Bangladesh|2020-07-21	0.0007391925	Asia
Asia|hCoV-19/Singapore/12Clin/2020|EPI ISL 418995|A|Singapore|2020-02-28	Asia|hCoV-19/Bangladesh/BCSIR-NILMRC-365/2020|EPI ISL 514238|B.1.1|Bangladesh|2020-07-21	0.0006807035	Asia
Asia|hCoV-19/Wuhan/HB-WHCM-113/2020|EPI ISL 454993|B|China|2020-02-28	Asia|hCoV-19/Bangladesh/BCSIR-NILMRC-365/2020|EPI ISL 514238|B.1.1|Bangladesh|2020-07-21	0.0006383543	Asia
Asia|hCoV-19/Wuhan/HB-WH2-158/2020|EPI ISL 454926|B|China|2020-02-28	Asia|hCoV-19/Bangladesh/BCSIR-NILMRC-365/2020|EPI ISL 514238|B.1.1|Bangladesh|2020-07-21	0.0007055994	Asia
Asia|hCoV-19/Wuhan/HB-WH2-160/2020|EPI ISL 454928|B|China|2020-02-28	Asia|hCoV-19/Bangladesh/BCSIR-NILMRC-365/2020|EPI ISL 514238|B.1.1|Bangladesh|2020-07-21	0.0006047166	Asia
Asia|hCoV-19/Wuhan/HB-WH2-155/2020|EPI ISL 454923|B|China|2020-02-28	Asia|hCoV-19/Bangladesh/BCSIR-NILMRC-365/2020|EPI ISL 514238|B.1.1|Bangladesh|2020-07-21	0.0007055994	Asia
Asia|hCoV-19/Malaysia/IMR WC1098/2020|EPI ISL 430442|B|Malaysia|2020-02-29	Asia|hCoV-19/Bangladesh/BCSIR-NILMRC-365/2020|EPI ISL 514238|B.1.1|Bangladesh|2020-07-21	0.0006050216	Asia
Asia|hCoV-19/Malaysia/IMR WC1097/2020|EPI ISL 430441|B|Malaysia|2020-02-29	Asia|hCoV-19/Bangladesh/BCSIR-NILMRC-365/2020|EPI ISL 514238|B.1.1|Bangladesh|2020-07-21	0.0006047166	Asia
Asia|hCoV-19/Taiwan/CGMH-CGU-21/2020|EPI ISL 444274|B.4|Taiwan|2020-02-29	Asia|hCoV-19/Bangladesh/BCSIR-NILMRC-365/2020|EPI ISL 514238|B.1.1|Bangladesh|2020-07-21	0.0009410206	Asia
Asia|hCoV-19/Beijing/DT-travelUSA01/2020|EPI ISL 452332|B|China|2020-02-29	Asia|hCoV-19/Bangladesh/BCSIR-NILMRC-365/2020|EPI ISL 514238|B.1.1|Bangladesh|2020-07-21	0.0006047166	Asia
Asia|hCoV-19/Malaysia/IMR WC1114/2020|EPI ISL 455793|B|Malaysia|2020-02-29	Asia|hCoV-19/Bangladesh/BCSIR-NILMRC-365/2020|EPI ISL 514238|B.1.1|Bangladesh|2020-07-21	0.0007392985	Asia
Asia|hCoV-19/Wuhan/HB-WH5-232/2020|EPI ISL 454975|B|China|2020-03-01	Asia|hCoV-19/Bangladesh/BCSIR-NILMRC-365/2020|EPI ISL 514238|B.1.1|Bangladesh|2020-07-21	0.0007392486	Asia
Asia|hCoV-19/Singapore/18/2020|EPI ISL 418999|A|Singapore|2020-03-01	Asia|hCoV-19/Bangladesh/BCSIR-NILMRC-365/2020|EPI ISL 514238|B.1.1|Bangladesh|2020-07-21	0.0006806716	Asia
Asia|hCoV-19/Israel/ISR IT0320/2020|EPI ISL 419210|B.1.1|Israel|2020-03-01	Asia|hCoV-19/Bangladesh/BCSIR-NILMRC-365/2020|EPI ISL 514238|B.1.1|Bangladesh|2020-07-21	0.0004030407	Asia
Asia|hCoV-19/Japan/PG-0215/2020|EPI ISL 479915|A|Japan|2020-03-01	Asia|hCoV-19/Bangladesh/BCSIR-NILMRC-365/2020|EPI ISL 514238|B.1.1|Bangladesh|2020-07-21	0.0007391925	Asia
Asia|hCoV-19/Japan/PG-0058/2020|EPI ISL 479821|A|Japan|2020-03-02	Asia|hCoV-19/Bangladesh/BCSIR-NILMRC-365/2020|EPI ISL 514238|B.1.1|Bangladesh|2020-07-21	0.0008064590	Asia
Asia|hCoV-19/Wuhan/HB-WHCM-104/2020|EPI ISL 454989|A|China|2020-03-02	Asia|hCoV-19/Bangladesh/BCSIR-NILMRC-365/2020|EPI ISL 514238|B.1.1|Bangladesh|2020-07-21	0.0008063874	Asia
Asia|hCoV-19/Wuhan/HB-WHCM-099/2020|EPI ISL 454986|B|China|2020-03-02	Asia|hCoV-19/Bangladesh/BCSIR-NILMRC-365/2020|EPI ISL 514238|B.1.1|Bangladesh|2020-07-21	0.0008411034	Asia
Asia|hCoV-19/Wuhan/HB-WH1-124/2020|EPI ISL 454905|B|China|2020-03-02	Asia|hCoV-19/Bangladesh/BCSIR-NILMRC-365/2020|EPI ISL 514238|B.1.1|Bangladesh|2020-07-21	0.0006383250	Asia
Asia|hCoV-19/India/UN-763/2020|EPI ISL 420543|B.1.5|India|2020-03-03	Asia|hCoV-19/Bangladesh/BCSIR-NILMRC-365/2020|EPI ISL 514238|B.1.1|Bangladesh|2020-07-21	0.0005374881	Asia
Asia|hCoV-19/India/UN-772/2020|EPI ISL 420547|B.1.5|India|2020-03-03	Asia|hCoV-19/Bangladesh/BCSIR-NILMRC-365/2020|EPI ISL 514238|B.1.1|Bangladesh|2020-07-21	0.0005038848	Asia
Asia|hCoV-19/Singapore/24nan/2020|EPI ISL 482672|B|Singapore|2020-03-03	Asia|hCoV-19/Bangladesh/BCSIR-NILMRC-365/2020|EPI ISL 514238|B.1.1|Bangladesh|2020-07-21	0.0006383439	Asia
Asia|hCoV-19/Wuhan/HB-WH1-141/2020|EPI ISL 454917|B|China|2020-03-03	Asia|hCoV-19/Bangladesh/BCSIR-NILMRC-365/2020|EPI ISL 514238|B.1.1|Bangladesh|2020-07-21	0.0006719658	Asia
Asia|hCoV-19/Malaysia/0956/2020|EPI ISL 501181|B|Malaysia|2020-03-04	Asia|hCoV-19/Bangladesh/BCSIR-NILMRC-365/2020|EPI ISL 514238|B.1.1|Bangladesh|2020-07-21	0.0006047166	Asia
Asia|hCoV-19/Beijing/DT-travelIT04/2020|EPI ISL 452351|B|China|2020-03-04	Asia|hCoV-19/Bangladesh/BCSIR-NILMRC-365/2020|EPI ISL 514238|B.1.1|Bangladesh|2020-07-21	0.0006047166	Asia
Asia|hCoV-19/Pakistan/Gilgit1/2020|EPI ISL 417444|B|Pakistan|2020-03-04	Asia|hCoV-19/Bangladesh/BCSIR-NILMRC-365/2020|EPI ISL 514238|B.1.1|Bangladesh|2020-07-21	0.0007392145	Asia
Asia|hCoV-19/Japan/PG-0087/2020|EPI ISL 479835|A|Japan|2020-03-04	Asia|hCoV-19/Bangladesh/BCSIR-NILMRC-365/2020|EPI ISL 514238|B.1.1|Bangladesh|2020-07-21	0.0008064590	Asia
Asia|hCoV-19/Georgia/Tb-273/2020|EPI ISL 416479|B.1.1|Georgia|2020-03-05	Asia|hCoV-19/Bangladesh/BCSIR-NILMRC-365/2020|EPI ISL 514238|B.1.1|Bangladesh|2020-07-21	0.0004030408	Asia
Asia|hCoV-19/Malaysia/IMR WC1170/2020|EPI ISL 430440|B|Malaysia|2020-03-05	Asia|hCoV-19/Bangladesh/BCSIR-NILMRC-365/2020|EPI ISL 514238|B.1.1|Bangladesh|2020-07-21	0.0006047166	Asia
Asia|hCoV-19/Taiwan/CGMH-CGU-06/2020|EPI ISL 417519|B.4|Taiwan|2020-03-05	Asia|hCoV-19/Bangladesh/BCSIR-NILMRC-365/2020|EPI ISL 514238|B.1.1|Bangladesh|2020-07-21	0.0008401067	Asia
Asia|hCoV-19/Hangzhou/HZCDC6111/2020|EPI ISL 482575|B|China|2020-03-05	Asia|hCoV-19/Bangladesh/BCSIR-NILMRC-365/2020|EPI ISL 514238|B.1.1|Bangladesh|2020-07-21	0.0005711096	Asia
Asia|hCoV-19/Yunnan/0306-466/2020|EPI ISL 429239|B|China|2020-03-06	Asia|hCoV-19/Bangladesh/BCSIR-NILMRC-365/2020|EPI ISL 514238|B.1.1|Bangladesh|2020-07-21	0.0006384189	Asia
Asia|hCoV-19/Vietnam/CM295/2020|EPI ISL 416430|B.1.1|Vietnam|2020-03-06	Asia|hCoV-19/Bangladesh/BCSIR-NILMRC-365/2020|EPI ISL 514238|B.1.1|Bangladesh|2020-07-21	0.0003694465	Asia
Asia|hCoV-19/Hangzhou/HZCDC6224/2020|EPI ISL 482576|B|China|2020-03-06	Asia|hCoV-19/Bangladesh/BCSIR-NILMRC-365/2020|EPI ISL 514238|B.1.1|Bangladesh|2020-07-21	0.0009073673	Asia
Asia|hCoV-19/Beijing/DT-travelIT02/2020|EPI ISL 452353|B.1|China|2020-03-06	Asia|hCoV-19/Bangladesh/BCSIR-NILMRC-365/2020|EPI ISL 514238|B.1.1|Bangladesh|2020-07-21	0.0005375129	Asia
Asia|hCoV-19/Hangzhou/HZCDC6228/2020|EPI ISL 482577|B.1|China|2020-03-07	Asia|hCoV-19/Bangladesh/BCSIR-NILMRC-365/2020|EPI ISL 514238|B.1.1|Bangladesh|2020-07-21	0.0005038848	Asia
Asia|hCoV-19/Vietnam/39607/2020|EPI ISL 416428|B.1.1|Vietnam|2020-03-07	Asia|hCoV-19/Bangladesh/BCSIR-NILMRC-365/2020|EPI ISL 514238|B.1.1|Bangladesh|2020-07-21	0.0003694465	Asia
Asia|hCoV-19/Beijing/DT-travelES03/2020|EPI ISL 452345|B.1|China|2020-03-07	Asia|hCoV-19/Bangladesh/BCSIR-NILMRC-365/2020|EPI ISL 514238|B.1.1|Bangladesh|2020-07-21	0.0005711096	Asia
Asia|hCoV-19/Beijing/DT-travelIT03/2020|EPI ISL 452354|B.1|China|2020-03-07	Asia|hCoV-19/Bangladesh/BCSIR-NILMRC-365/2020|EPI ISL 514238|B.1.1|Bangladesh|2020-07-21	0.0005711455	Asia
Asia|hCoV-19/Japan/P1/2020|EPI ISL 419296|B.1.255|Japan|2020-03-08	Asia|hCoV-19/Bangladesh/BCSIR-NILMRC-365/2020|EPI ISL 514238|B.1.1|Bangladesh|2020-07-21	0.0005375130	Asia
Asia|hCoV-19/Japan/PG-0056/2020|EPI ISL 479819|A|Japan|2020-03-08	Asia|hCoV-19/Bangladesh/BCSIR-NILMRC-365/2020|EPI ISL 514238|B.1.1|Bangladesh|2020-07-21	0.0008064590	Asia
Asia|hCoV-19/Singapore/49/2020|EPI ISL 428828|B.1.5|Singapore|2020-03-08	Asia|hCoV-19/Bangladesh/BCSIR-NILMRC-365/2020|EPI ISL 514238|B.1.1|Bangladesh|2020-07-21	0.0004702829	Asia
Asia|hCoV-19/Vietnam/VNHN 0207/2020|EPI ISL 511891|B.1.1|Vietnam|2020-03-08	Asia|hCoV-19/Bangladesh/BCSIR-NILMRC-365/2020|EPI ISL 514238|B.1.1|Bangladesh|2020-07-21	0.0003694465	Asia
Asia|hCoV-19/Singapore/394/2020|EPI ISL 469143|B|Singapore|2020-03-09	Asia|hCoV-19/Bangladesh/BCSIR-NILMRC-365/2020|EPI ISL 514238|B.1.1|Bangladesh|2020-07-21	0.0006047166	Asia
Asia|hCoV-19/Japan/PG-0221/2020|EPI ISL 479920|A|Japan|2020-03-09	Asia|hCoV-19/Bangladesh/BCSIR-NILMRC-365/2020|EPI ISL 514238|B.1.1|Bangladesh|2020-07-21	0.0008064486	Asia
Asia|hCoV-19/Saudi Arabia/KAIMRC01/2020|EPI ISL 507010|B.6|Saudi Arabia|2020-03-09	Asia|hCoV-19/Bangladesh/BCSIR-NILMRC-365/2020|EPI ISL 514238|B.1.1|Bangladesh|2020-07-21	0.0008064859	Asia
Asia|hCoV-19/Iran/KHGRC-1.1-IPI-8206/2020|EPI ISL 442523|B.4|Iran|2020-03-09	Asia|hCoV-19/Bangladesh/BCSIR-NILMRC-365/2020|EPI ISL 514238|B.1.1|Bangladesh|2020-07-21	0.0007728895	Asia
Asia|hCoV-19/Saudi Arabia/SCDC-3321/2020|EPI ISL 416521|B.1.246|Saudi Arabia|2020-03-10	Asia|hCoV-19/Bangladesh/BCSIR-NILMRC-365/2020|EPI ISL 514238|B.1.1|Bangladesh|2020-07-21	0.0005711192	Asia
Asia|hCoV-19/India/UN-1100/2020|EPI ISL 421664|B.4|India|2020-03-10	Asia|hCoV-19/Bangladesh/BCSIR-NILMRC-365/2020|EPI ISL 514238|B.1.1|Bangladesh|2020-07-21	0.0009074899	Asia
Asia|hCoV-19/India/UN-1063/2020|EPI ISL 424361|B.4|India|2020-03-10	Asia|hCoV-19/Bangladesh/BCSIR-NILMRC-365/2020|EPI ISL 514238|B.1.1|Bangladesh|2020-07-21	0.0008738097	Asia
Asia|hCoV-19/Singapore/31/2020|EPI ISL 420108|B|Singapore|2020-03-10	Asia|hCoV-19/Bangladesh/BCSIR-NILMRC-365/2020|EPI ISL 514238|B.1.1|Bangladesh|2020-07-21	0.0006047166	Asia
Asia|hCoV-19/Japan/P4-1/2020|EPI ISL 419301|B.1.1|Japan|2020-03-11	Asia|hCoV-19/Bangladesh/BCSIR-NILMRC-365/2020|EPI ISL 514238|B.1.1|Bangladesh|2020-07-21	0.0003694465	Asia
Asia|hCoV-19/Singapore/32/2020|EPI ISL 420109|B|Singapore|2020-03-11	Asia|hCoV-19/Bangladesh/BCSIR-NILMRC-365/2020|EPI ISL 514238|B.1.1|Bangladesh|2020-07-21	0.0006047166	Asia
Asia|hCoV-19/Lebanon/S9 764/2020|EPI ISL 450515|B.4|Lebanon|2020-03-11	Asia|hCoV-19/Bangladesh/BCSIR-NILMRC-365/2020|EPI ISL 514238|B.1.1|Bangladesh|2020-07-21	0.0008738097	Asia
Asia|hCoV-19/Japan/SMU-0311S2/2020|EPI ISL 416524|B.1.5|Japan|2020-03-11	Asia|hCoV-19/Bangladesh/BCSIR-NILMRC-365/2020|EPI ISL 514238|B.1.1|Bangladesh|2020-07-21	0.0005038997	Asia
Asia|hCoV-19/Japan/PG-0437/2020|EPI ISL 480103|A|Japan|2020-03-12	Asia|hCoV-19/Bangladesh/BCSIR-NILMRC-365/2020|EPI ISL 514238|B.1.1|Bangladesh|2020-07-21	0.0008400785	Asia
Asia|hCoV-19/Japan/PG-0324/2020|EPI ISL 479999|B.1.5|Japan|2020-03-12	Asia|hCoV-19/Bangladesh/BCSIR-NILMRC-365/2020|EPI ISL 514238|B.1.1|Bangladesh|2020-07-21	0.0005711456	Asia
Asia|hCoV-19/Beijing/DT-travelNO01/2020|EPI ISL 452342|B|China|2020-03-12	Asia|hCoV-19/Bangladesh/BCSIR-NILMRC-365/2020|EPI ISL 514238|B.1.1|Bangladesh|2020-07-21	0.0006047368	Asia
Asia|hCoV-19/India/UN-1621/2020|EPI ISL 421671|B.4|India|2020-03-12	Asia|hCoV-19/Bangladesh/BCSIR-NILMRC-365/2020|EPI ISL 514238|B.1.1|Bangladesh|2020-07-21	0.0008737951	Asia
Asia|hCoV-19/Thailand/Bangkok 2294/2020|EPI ISL 447921|B.6|Thailand|2020-03-13	Asia|hCoV-19/Bangladesh/BCSIR-NILMRC-365/2020|EPI ISL 514238|B.1.1|Bangladesh|2020-07-21	0.0008401206	Asia
Asia|hCoV-19/Taiwan/CGMH-CGU-09/2020|EPI ISL 417522|B|Taiwan|2020-03-13	Asia|hCoV-19/Bangladesh/BCSIR-NILMRC-365/2020|EPI ISL 514238|B.1.1|Bangladesh|2020-07-21	0.0007392268	Asia
Asia|hCoV-19/Japan/PG-0192/2020|EPI ISL 479897|B.1.160|Japan|2020-03-13	Asia|hCoV-19/Bangladesh/BCSIR-NILMRC-365/2020|EPI ISL 514238|B.1.1|Bangladesh|2020-07-21	0.0006047267	Asia
Asia|hCoV-19/Beijing/DT-travelDE01/2020|EPI ISL 452329|B|China|2020-03-13	Asia|hCoV-19/Bangladesh/BCSIR-NILMRC-365/2020|EPI ISL 514238|B.1.1|Bangladesh|2020-07-21	0.0006047166	Asia
Asia|hCoV-19/Oman/RESP-20-2282/2020|EPI ISL 457974|B.1.220|Oman|2020-03-14	Asia|hCoV-19/Bangladesh/BCSIR-NILMRC-365/2020|EPI ISL 514238|B.1.1|Bangladesh|2020-07-21	0.0005374881	Asia
Asia|hCoV-19/Singapore/758/2020|EPI ISL 507003|B.6|Singapore|2020-03-14	Asia|hCoV-19/Bangladesh/BCSIR-NILMRC-365/2020|EPI ISL 514238|B.1.1|Bangladesh|2020-07-21	0.0007728437	Asia
Asia|hCoV-19/Hangzhou/HZCDC6706/2020|EPI ISL 421222|B|China|2020-03-14	Asia|hCoV-19/Bangladesh/BCSIR-NILMRC-365/2020|EPI ISL 514238|B.1.1|Bangladesh|2020-07-21	0.0006047166	Asia
Asia|hCoV-19/Wuhan/HB-WH5-237/2020|EPI ISL 454978|B|China|2020-03-14	Asia|hCoV-19/Bangladesh/BCSIR-NILMRC-365/2020|EPI ISL 514238|B.1.1|Bangladesh|2020-07-21	0.0006383439	Asia
Asia|hCoV-19/Beijing/DT-travelGR01/2020|EPI ISL 452347|B.1|China|2020-03-15	Asia|hCoV-19/Bangladesh/BCSIR-NILMRC-365/2020|EPI ISL 514238|B.1.1|Bangladesh|2020-07-21	0.0005038848	Asia
Asia|hCoV-19/Israel/CVL-n-5936/2020|EPI ISL 475018|B.1|Israel|2020-03-15	Asia|hCoV-19/Bangladesh/BCSIR-NILMRC-365/2020|EPI ISL 514238|B.1.1|Bangladesh|2020-07-21	0.0005711192	Asia
Asia|hCoV-19/Israel/CVL-n-6157/2020|EPI ISL 475022|B.1|Israel|2020-03-15	Asia|hCoV-19/Bangladesh/BCSIR-NILMRC-365/2020|EPI ISL 514238|B.1.1|Bangladesh|2020-07-21	0.0006720393	Asia
Asia|hCoV-19/South Korea/KCDC2128/2020|EPI ISL 498029|B.40|South Korea|2020-03-15	Asia|hCoV-19/Bangladesh/BCSIR-NILMRC-365/2020|EPI ISL 514238|B.1.1|Bangladesh|2020-07-21	0.0008065233	Asia
Asia|hCoV-19/Pakistan/KHI1/2020|EPI ISL 451958|B|Pakistan|2020-03-16	Asia|hCoV-19/Bangladesh/BCSIR-NILMRC-365/2020|EPI ISL 514238|B.1.1|Bangladesh|2020-07-21	0.0007056170	Asia
Asia|hCoV-19/United Arab Emirates/L0879/2020|EPI ISL 435124|B.1.1.296|United Arab Emirates|2020-03-16	Asia|hCoV-19/Bangladesh/BCSIR-NILMRC-365/2020|EPI ISL 514238|B.1.1|Bangladesh|2020-07-21	0.0004702769	Asia
Asia|hCoV-19/South Korea/KCDC2129/2020|EPI ISL 498030|B.40|South Korea|2020-03-16	Asia|hCoV-19/Bangladesh/BCSIR-NILMRC-365/2020|EPI ISL 514238|B.1.1|Bangladesh|2020-07-21	0.0007728666	Asia
Asia|hCoV-19/Saudi Arabia/KAIMRC12/2020|EPI ISL 507018|B.1.1|Saudi Arabia|2020-03-17	Asia|hCoV-19/Bangladesh/BCSIR-NILMRC-365/2020|EPI ISL 514238|B.1.1|Bangladesh|2020-07-21	0.0003694465	Asia
Asia|hCoV-19/Taiwan/TSGH-13/2020|EPI ISL 428230|B.4|Taiwan|2020-03-17	Asia|hCoV-19/Bangladesh/BCSIR-NILMRC-365/2020|EPI ISL 514238|B.1.1|Bangladesh|2020-07-21	0.0010421625	Asia
Asia|hCoV-19/Vietnam/VNHN 1072/2020|EPI ISL 455717|B.1|Vietnam|2020-03-17	Asia|hCoV-19/Bangladesh/BCSIR-NILMRC-365/2020|EPI ISL 514238|B.1.1|Bangladesh|2020-07-21	0.0006050496	Asia
Asia|hCoV-19/Taiwan/CGMH-CGU-13/2020|EPI ISL 424969|B.1.1|Taiwan|2020-03-17	Asia|hCoV-19/Bangladesh/BCSIR-NILMRC-365/2020|EPI ISL 514238|B.1.1|Bangladesh|2020-07-21	0.0004366566	Asia
Asia|hCoV-19/Wuhan/HB-WH4-211/2020|EPI ISL 454960|B|China|2020-03-18	Asia|hCoV-19/Bangladesh/BCSIR-NILMRC-365/2020|EPI ISL 514238|B.1.1|Bangladesh|2020-07-21	0.0007055785	Asia
Asia|hCoV-19/Vietnam/VNHN 1167/2020|EPI ISL 455696|B.1|Vietnam|2020-03-18	Asia|hCoV-19/Bangladesh/BCSIR-NILMRC-365/2020|EPI ISL 514238|B.1.1|Bangladesh|2020-07-21	0.0005711361	Asia
Asia|hCoV-19/Hong Kong/HKU-200723-043/2020|EPI ISL 497810|B.1|Hong Kong|2020-03-18	Asia|hCoV-19/Bangladesh/BCSIR-NILMRC-365/2020|EPI ISL 514238|B.1.1|Bangladesh|2020-07-21	0.0006383357	Asia
Asia|hCoV-19/Oman/RESP-20-3080/2020|EPI ISL 457979|B.1.1|Oman|2020-03-18	Asia|hCoV-19/Bangladesh/BCSIR-NILMRC-365/2020|EPI ISL 514238|B.1.1|Bangladesh|2020-07-21	0.0003694465	Asia
Asia|hCoV-19/Lebanon/LB-R8/2020|EPI ISL 498551|B.1.5|Lebanon|2020-03-19	Asia|hCoV-19/Bangladesh/BCSIR-NILMRC-365/2020|EPI ISL 514238|B.1.1|Bangladesh|2020-07-21	0.0005711361	Asia
Asia|hCoV-19/Japan/PG-0281/2020|EPI ISL 479961|B.1.1|Japan|2020-03-19	Asia|hCoV-19/Bangladesh/BCSIR-NILMRC-365/2020|EPI ISL 514238|B.1.1|Bangladesh|2020-07-21	0.0004030408	Asia
Asia|hCoV-19/United Arab Emirates/L9584510/2020|EPI ISL 520743|B.1.1|United Arab Emirates|2020-03-19	Asia|hCoV-19/Bangladesh/BCSIR-NILMRC-365/2020|EPI ISL 514238|B.1.1|Bangladesh|2020-07-21	0.0004030594	Asia
Asia|hCoV-19/Wuhan/HB-WH4-212/2020|EPI ISL 454961|B|China|2020-03-19	Asia|hCoV-19/Bangladesh/BCSIR-NILMRC-365/2020|EPI ISL 514238|B.1.1|Bangladesh|2020-07-21	0.0007056112	Asia
Asia|hCoV-19/Taiwan/NCKUH-007/2020|EPI ISL 493202|B.40|Taiwan|2020-03-20	Asia|hCoV-19/Bangladesh/BCSIR-NILMRC-365/2020|EPI ISL 514238|B.1.1|Bangladesh|2020-07-21	0.0008401067	Asia
Asia|hCoV-19/Taiwan/107/2020|EPI ISL 420085|B.1|Taiwan|2020-03-20	Asia|hCoV-19/Bangladesh/BCSIR-NILMRC-365/2020|EPI ISL 514238|B.1.1|Bangladesh|2020-07-21	0.0006047447	Asia
Asia|hCoV-19/Oman/RESP-20-3700/2020|EPI ISL 457986|B|Oman|2020-03-20	Asia|hCoV-19/Bangladesh/BCSIR-NILMRC-365/2020|EPI ISL 514238|B.1.1|Bangladesh|2020-07-21	0.0006383439	Asia
Asia|hCoV-19/Singapore/173nan/2020|EPI ISL 538441|B.1|Singapore|2020-03-20	Asia|hCoV-19/Bangladesh/BCSIR-NILMRC-365/2020|EPI ISL 514238|B.1.1|Bangladesh|2020-07-21	0.0005375130	Asia
Asia|hCoV-19/Taiwan/CGMH-CGU-23/2020|EPI ISL 444276|B.1.255|Taiwan|2020-03-21	Asia|hCoV-19/Bangladesh/BCSIR-NILMRC-365/2020|EPI ISL 514238|B.1.1|Bangladesh|2020-07-21	0.0005375130	Asia
Asia|hCoV-19/Vietnam/VNHN 1492/2020|EPI ISL 455699|B.1.1|Vietnam|2020-03-21	Asia|hCoV-19/Bangladesh/BCSIR-NILMRC-365/2020|EPI ISL 514238|B.1.1|Bangladesh|2020-07-21	0.0004030594	Asia
Asia|hCoV-19/Singapore/179/2020|EPI ISL 462297|B|Singapore|2020-03-21	Asia|hCoV-19/Bangladesh/BCSIR-NILMRC-365/2020|EPI ISL 514238|B.1.1|Bangladesh|2020-07-21	0.0007392021	Asia
Asia|hCoV-19/Hangzhou/HZCDCp145/2020|EPI ISL 482582|B.1.1|China|2020-03-21	Asia|hCoV-19/Bangladesh/BCSIR-NILMRC-365/2020|EPI ISL 514238|B.1.1|Bangladesh|2020-07-21	0.0004030407	Asia
Asia|hCoV-19/Hangzhou/HZCDC7184F/2020|EPI ISL 482583|B.1|China|2020-03-22	Asia|hCoV-19/Bangladesh/BCSIR-NILMRC-365/2020|EPI ISL 514238|B.1.1|Bangladesh|2020-07-21	0.0005375040	Asia
Asia|hCoV-19/Beijing/DT-travelUK01/2020|EPI ISL 452355|B.1.1|China|2020-03-22	Asia|hCoV-19/Bangladesh/BCSIR-NILMRC-365/2020|EPI ISL 514238|B.1.1|Bangladesh|2020-07-21	0.0004366565	Asia
Asia|hCoV-19/Israel/701002334/2020|EPI ISL 447306|B.1|Israel|2020-03-22	Asia|hCoV-19/Bangladesh/BCSIR-NILMRC-365/2020|EPI ISL 514238|B.1.1|Bangladesh|2020-07-21	0.0006047827	Asia
Asia|hCoV-19/South Korea/KCDC2145/2020|EPI ISL 498046|B.1|South Korea|2020-03-22	Asia|hCoV-19/Bangladesh/BCSIR-NILMRC-365/2020|EPI ISL 514238|B.1.1|Bangladesh|2020-07-21	0.0005375130	Asia
Asia|hCoV-19/Saudi Arabia/KAUST-Makkah13/2020|EPI ISL 437466|A|Saudi Arabia|2020-03-23	Asia|hCoV-19/Bangladesh/BCSIR-NILMRC-365/2020|EPI ISL 514238|B.1.1|Bangladesh|2020-07-21	0.0007728895	Asia
Asia|hCoV-19/Japan/PG-0232/2020|EPI ISL 479927|A|Japan|2020-03-23	Asia|hCoV-19/Bangladesh/BCSIR-NILMRC-365/2020|EPI ISL 514238|B.1.1|Bangladesh|2020-07-21	0.0008400786	Asia
Asia|hCoV-19/Taiwan/108/2020|EPI ISL 429883|B.1|Taiwan|2020-03-23	Asia|hCoV-19/Bangladesh/BCSIR-NILMRC-365/2020|EPI ISL 514238|B.1.1|Bangladesh|2020-07-21	0.0005375130	Asia
Asia|hCoV-19/Saudi Arabia/KFSHRC27/2020|EPI ISL 507032|B.1.246|Saudi Arabia|2020-03-23	Asia|hCoV-19/Bangladesh/BCSIR-NILMRC-365/2020|EPI ISL 514238|B.1.1|Bangladesh|2020-07-21	0.0005711192	Asia
Asia|hCoV-19/Taiwan/TSGH-14/2020|EPI ISL 428231|B.1.255|Taiwan|2020-03-24	Asia|hCoV-19/Bangladesh/BCSIR-NILMRC-365/2020|EPI ISL 514238|B.1.1|Bangladesh|2020-07-21	0.0006384243	Asia
Asia|hCoV-19/Israel/701002431/2020|EPI ISL 447302|B.1.1|Israel|2020-03-24	Asia|hCoV-19/Bangladesh/BCSIR-NILMRC-365/2020|EPI ISL 514238|B.1.1|Bangladesh|2020-07-21	0.0004366566	Asia
Asia|hCoV-19/Israel/701002458/2020|EPI ISL 447297|B.1|Israel|2020-03-24	Asia|hCoV-19/Bangladesh/BCSIR-NILMRC-365/2020|EPI ISL 514238|B.1.1|Bangladesh|2020-07-21	0.0005711192	Asia
Asia|hCoV-19/Taiwan/TSGH-10/2020|EPI ISL 427397|B.40|Taiwan|2020-03-24	Asia|hCoV-19/Bangladesh/BCSIR-NILMRC-365/2020|EPI ISL 514238|B.1.1|Bangladesh|2020-07-21	0.0007728666	Asia
Asia|hCoV-19/Singapore/486/2020|EPI ISL 476820|B|Singapore|2020-03-25	Asia|hCoV-19/Bangladesh/BCSIR-NILMRC-365/2020|EPI ISL 514238|B.1.1|Bangladesh|2020-07-21	0.0007055459	Asia
Asia|hCoV-19/Israel/990059251/2020|EPI ISL 447269|B.1|Israel|2020-03-25	Asia|hCoV-19/Bangladesh/BCSIR-NILMRC-365/2020|EPI ISL 514238|B.1.1|Bangladesh|2020-07-21	0.0005711192	Asia
Asia|hCoV-19/Oman/RESP-20-5505/2020|EPI ISL 457994|B.1|Oman|2020-03-25	Asia|hCoV-19/Bangladesh/BCSIR-NILMRC-365/2020|EPI ISL 514238|B.1.1|Bangladesh|2020-07-21	0.0006047446	Asia
Asia|hCoV-19/Thailand/Bangkok-0038/2020|EPI ISL 429174|B.1|Thailand|2020-03-25	Asia|hCoV-19/Bangladesh/BCSIR-NILMRC-365/2020|EPI ISL 514238|B.1.1|Bangladesh|2020-07-21	0.0005375130	Asia
Asia|hCoV-19/South Korea/IHC3486/2020|EPI ISL 541001|B.1.1|South Korea|2020-03-26	Asia|hCoV-19/Bangladesh/BCSIR-NILMRC-365/2020|EPI ISL 514238|B.1.1|Bangladesh|2020-07-21	0.0004030407	Asia
Asia|hCoV-19/Israel/2047145/2020|EPI ISL 447396|B.1.1|Israel|2020-03-26	Asia|hCoV-19/Bangladesh/BCSIR-NILMRC-365/2020|EPI ISL 514238|B.1.1|Bangladesh|2020-07-21	0.0004030408	Asia
Asia|hCoV-19/South Korea/KCDC2183/2020|EPI ISL 506977|B.1.1|South Korea|2020-03-26	Asia|hCoV-19/Bangladesh/BCSIR-NILMRC-365/2020|EPI ISL 514238|B.1.1|Bangladesh|2020-07-21	0.0004030408	Asia
Asia|hCoV-19/Israel/701002666/2020|EPI ISL 447286|B.1|Israel|2020-03-26	Asia|hCoV-19/Bangladesh/BCSIR-NILMRC-365/2020|EPI ISL 514238|B.1.1|Bangladesh|2020-07-21	0.0005375379	Asia
Asia|hCoV-19/Japan/PG-0318/2020|EPI ISL 479993|B.1|Japan|2020-03-27	Asia|hCoV-19/Bangladesh/BCSIR-NILMRC-365/2020|EPI ISL 514238|B.1.1|Bangladesh|2020-07-21	0.0006047547	Asia
Asia|hCoV-19/Indonesia/JK-EIJK-03/2020|EPI ISL 437191|B|Indonesia|2020-03-27	Asia|hCoV-19/Bangladesh/BCSIR-NILMRC-365/2020|EPI ISL 514238|B.1.1|Bangladesh|2020-07-21	0.0006383545	Asia
Asia|hCoV-19/Vietnam/VNHN 3085/2020|EPI ISL 455703|B.1.1|Vietnam|2020-03-27	Asia|hCoV-19/Bangladesh/BCSIR-NILMRC-365/2020|EPI ISL 514238|B.1.1|Bangladesh|2020-07-21	0.0004366364	Asia
Asia|hCoV-19/Saudi Arabia/KFSHRC43/2020|EPI ISL 507036|B.1.247|Saudi Arabia|2020-03-27	Asia|hCoV-19/Bangladesh/BCSIR-NILMRC-365/2020|EPI ISL 514238|B.1.1|Bangladesh|2020-07-21	0.0006047547	Asia
Asia|hCoV-19/Georgia/Tb-1352/2020|EPI ISL 420140|B.1|Georgia|2020-03-28	Asia|hCoV-19/Bangladesh/BCSIR-NILMRC-365/2020|EPI ISL 514238|B.1.1|Bangladesh|2020-07-21	0.0005711456	Asia
Asia|hCoV-19/South Korea/KCDC2189/2020|EPI ISL 506983|B.1.5|South Korea|2020-03-28	Asia|hCoV-19/Bangladesh/BCSIR-NILMRC-365/2020|EPI ISL 514238|B.1.1|Bangladesh|2020-07-21	0.0005711096	Asia
Asia|hCoV-19/Thailand/Bangkok-0043/2020|EPI ISL 429179|B.1.5|Thailand|2020-03-28	Asia|hCoV-19/Bangladesh/BCSIR-NILMRC-365/2020|EPI ISL 514238|B.1.1|Bangladesh|2020-07-21	0.0005375040	Asia
Asia|hCoV-19/South Korea/KCDC2190/2020|EPI ISL 506984|B.1|South Korea|2020-03-28	Asia|hCoV-19/Bangladesh/BCSIR-NILMRC-365/2020|EPI ISL 514238|B.1.1|Bangladesh|2020-07-21	0.0006383735	Asia
Asia|hCoV-19/Saudi Arabia/KAUST-Madinah238/2020|EPI ISL 437733|B.1.246|Saudi Arabia|2020-03-29	Asia|hCoV-19/Bangladesh/BCSIR-NILMRC-365/2020|EPI ISL 514238|B.1.1|Bangladesh|2020-07-21	0.0006383652	Asia
Asia|hCoV-19/Singapore/930/2020|EPI ISL 538462|B.1|Singapore|2020-03-29	Asia|hCoV-19/Bangladesh/BCSIR-NILMRC-365/2020|EPI ISL 514238|B.1.1|Bangladesh|2020-07-21	0.0005375130	Asia
Asia|hCoV-19/Oman/RESP-20-6417/2020|EPI ISL 457996|B.1|Oman|2020-03-29	Asia|hCoV-19/Bangladesh/BCSIR-NILMRC-365/2020|EPI ISL 514238|B.1.1|Bangladesh|2020-07-21	0.0006383948	Asia
Asia|hCoV-19/Saudi Arabia/KAUST-Madinah255/2020|EPI ISL 437739|B.1.36.6|Saudi Arabia|2020-03-29	Asia|hCoV-19/Bangladesh/BCSIR-NILMRC-365/2020|EPI ISL 514238|B.1.1|Bangladesh|2020-07-21	0.0006719460	Asia
Asia|hCoV-19/Indonesia/JI-ITD-1273V/2020|EPI ISL 529964|B|Indonesia|2020-03-30	Asia|hCoV-19/Bangladesh/BCSIR-NILMRC-365/2020|EPI ISL 514238|B.1.1|Bangladesh|2020-07-21	0.0007392487	Asia
Asia|hCoV-19/Saudi Arabia/KAUST-Madinah254/2020|EPI ISL 437738|B.1.246|Saudi Arabia|2020-03-30	Asia|hCoV-19/Bangladesh/BCSIR-NILMRC-365/2020|EPI ISL 514238|B.1.1|Bangladesh|2020-07-21	0.0005711192	Asia
Asia|hCoV-19/Malaysia/3499/2020|EPI ISL 501205|B.6|Malaysia|2020-03-30	Asia|hCoV-19/Bangladesh/BCSIR-NILMRC-365/2020|EPI ISL 514238|B.1.1|Bangladesh|2020-07-21	0.0008064621	Asia
Asia|hCoV-19/Malaysia/IMR WC9127/2020|EPI ISL 459956|B.6|Malaysia|2020-03-30	Asia|hCoV-19/Bangladesh/BCSIR-NILMRC-365/2020|EPI ISL 514238|B.1.1|Bangladesh|2020-07-21	0.0008064621	Asia
Asia|hCoV-19/India/WB-IK5/2020|EPI ISL 508376|B.1.5|India|2020-03-31	Asia|hCoV-19/Bangladesh/BCSIR-NILMRC-365/2020|EPI ISL 514238|B.1.1|Bangladesh|2020-07-21	0.0005038848	Asia
Asia|hCoV-19/Japan/PG-0355/2020|EPI ISL 480027|B.1.1|Japan|2020-03-31	Asia|hCoV-19/Bangladesh/BCSIR-NILMRC-365/2020|EPI ISL 514238|B.1.1|Bangladesh|2020-07-21	0.0004366566	Asia
Asia|hCoV-19/India/TG-CCMB-J057/2020|EPI ISL 447563|B.6|India|2020-03-31	Asia|hCoV-19/Bangladesh/BCSIR-NILMRC-365/2020|EPI ISL 514238|B.1.1|Bangladesh|2020-07-21	0.0009074361	Asia
Asia|hCoV-19/Singapore/933/2020|EPI ISL 538465|B.6|Singapore|2020-03-31	Asia|hCoV-19/Bangladesh/BCSIR-NILMRC-365/2020|EPI ISL 514238|B.1.1|Bangladesh|2020-07-21	0.0008064621	Asia
Asia|hCoV-19/Israel/2089861/2020|EPI ISL 447361|B.1|Israel|2020-04-01	Asia|hCoV-19/Bangladesh/BCSIR-NILMRC-365/2020|EPI ISL 514238|B.1.1|Bangladesh|2020-07-21	0.0005375130	Asia
Asia|hCoV-19/India/TG-CCMB-J283/2020|EPI ISL 450328|B.6|India|2020-04-01	Asia|hCoV-19/Bangladesh/BCSIR-NILMRC-365/2020|EPI ISL 514238|B.1.1|Bangladesh|2020-07-21	0.0008064621	Asia
Asia|hCoV-19/Saudi Arabia/KAUST-MADINAH281/2020|EPI ISL 513125|B.1.246|Saudi Arabia|2020-04-01	Asia|hCoV-19/Bangladesh/BCSIR-NILMRC-365/2020|EPI ISL 514238|B.1.1|Bangladesh|2020-07-21	0.0006047267	Asia
Asia|hCoV-19/India/TG-CCMB-J206/2020|EPI ISL 447569|B.6|India|2020-04-01	Asia|hCoV-19/Bangladesh/BCSIR-NILMRC-365/2020|EPI ISL 514238|B.1.1|Bangladesh|2020-07-21	0.0008738096	Asia
Asia|hCoV-19/India/TG-CCMB-J222/2020|EPI ISL 450332|B.6|India|2020-04-01	Asia|hCoV-19/Bangladesh/BCSIR-NILMRC-365/2020|EPI ISL 514238|B.1.1|Bangladesh|2020-07-21	0.0008064621	Asia
Asia|hCoV-19/India/TG-CCMB-J232/2020|EPI ISL 447576|B.6|India|2020-04-02	Asia|hCoV-19/Bangladesh/BCSIR-NILMRC-365/2020|EPI ISL 514238|B.1.1|Bangladesh|2020-07-21	0.0010083876	Asia
Asia|hCoV-19/Japan/PG-0513/2020|EPI ISL 480171|B.1.1|Japan|2020-04-02	Asia|hCoV-19/Bangladesh/BCSIR-NILMRC-365/2020|EPI ISL 514238|B.1.1|Bangladesh|2020-07-21	0.0004030408	Asia
Asia|hCoV-19/Taiwan/TSGH-23/2020|EPI ISL 436108|B.1|Taiwan|2020-04-02	Asia|hCoV-19/Bangladesh/BCSIR-NILMRC-365/2020|EPI ISL 514238|B.1.1|Bangladesh|2020-07-21	0.0005375130	Asia
Asia|hCoV-19/India/TG-CCMB-J458/2020|EPI ISL 447575|B.6|India|2020-04-02	Asia|hCoV-19/Bangladesh/BCSIR-NILMRC-365/2020|EPI ISL 514238|B.1.1|Bangladesh|2020-07-21	0.0009074361	Asia
Asia|hCoV-19/SaudiArabia/KAUST-JEDDAH756/2020|EPI ISL 512999|B.1.1|Saudi Arabia|2020-04-03	Asia|hCoV-19/Bangladesh/BCSIR-NILMRC-365/2020|EPI ISL 514238|B.1.1|Bangladesh|2020-07-21	0.0003694465	Asia
Asia|hCoV-19/Hong Kong/VM20008964-2/2020|EPI ISL 539851|B.1.1|Hong Kong|2020-04-03	Asia|hCoV-19/Bangladesh/BCSIR-NILMRC-365/2020|EPI ISL 514238|B.1.1|Bangladesh|2020-07-21	0.0004030408	Asia
Asia|hCoV-19/Saudi Arabia/KAIMRC64/2020|EPI ISL 507028|B.1.246|Saudi Arabia|2020-04-03	Asia|hCoV-19/Bangladesh/BCSIR-NILMRC-365/2020|EPI ISL 514238|B.1.1|Bangladesh|2020-07-21	0.0005711192	Asia
Asia|hCoV-19/Israel/13077558/2020|EPI ISL 447432|B.1|Israel|2020-04-03	Asia|hCoV-19/Bangladesh/BCSIR-NILMRC-365/2020|EPI ISL 514238|B.1.1|Bangladesh|2020-07-21	0.0005711456	Asia
Asia|hCoV-19/Israel/13077823/2020|EPI ISL 447424|B.1.3|Israel|2020-04-04	Asia|hCoV-19/Bangladesh/BCSIR-NILMRC-365/2020|EPI ISL 514238|B.1.1|Bangladesh|2020-07-21	0.0007056112	Asia
Asia|hCoV-19/India/MH-CCMB-NIV1/2020|EPI ISL 450321|B.6|India|2020-04-04	Asia|hCoV-19/Bangladesh/BCSIR-NILMRC-365/2020|EPI ISL 514238|B.1.1|Bangladesh|2020-07-21	0.0008401066	Asia
Asia|hCoV-19/India/OR-RMRC24/2020|EPI ISL 455775|B.1.246|India|2020-04-04	Asia|hCoV-19/Bangladesh/BCSIR-NILMRC-365/2020|EPI ISL 514238|B.1.1|Bangladesh|2020-07-21	0.0005711192	Asia
Asia|hCoV-19/Israel/13077846/2020|EPI ISL 447422|B.1.3|Israel|2020-04-04	Asia|hCoV-19/Bangladesh/BCSIR-NILMRC-365/2020|EPI ISL 514238|B.1.1|Bangladesh|2020-07-21	0.0007056321	Asia
Asia|hCoV-19/India/GJ-GBRC1s/2020|EPI ISL 426415|B.1|India|2020-04-05	Asia|hCoV-19/Bangladesh/BCSIR-NILMRC-365/2020|EPI ISL 514238|B.1.1|Bangladesh|2020-07-21	0.0006383923	Asia
Asia|hCoV-19/United Arab Emirates/L920643384/2020|EPI ISL 520731|A|United Arab Emirates|2020-04-05	Asia|hCoV-19/Bangladesh/BCSIR-NILMRC-365/2020|EPI ISL 514238|B.1.1|Bangladesh|2020-07-21	0.0008401175	Asia
Asia|hCoV-19/India/WB-IK8/2020|EPI ISL 511901|A|India|2020-04-05	Asia|hCoV-19/Bangladesh/BCSIR-NILMRC-365/2020|EPI ISL 514238|B.1.1|Bangladesh|2020-07-21	0.0008064725	Asia
Asia|hCoV-19/SaudiArabia/KAUST-MADINAH519/2020|EPI ISL 513166|B.1.246|Saudi Arabia|2020-04-05	Asia|hCoV-19/Bangladesh/BCSIR-NILMRC-365/2020|EPI ISL 514238|B.1.1|Bangladesh|2020-07-21	0.0005711192	Asia
Asia|hCoV-19/SaudiArabia/KAUST-JEDDAH927/2020|EPI ISL 513056|B.1.1|Saudi Arabia|2020-04-06	Asia|hCoV-19/Bangladesh/BCSIR-NILMRC-365/2020|EPI ISL 514238|B.1.1|Bangladesh|2020-07-21	0.0004366566	Asia
Asia|hCoV-19/Singapore/947/2020|EPI ISL 538481|B.1|Singapore|2020-04-06	Asia|hCoV-19/Bangladesh/BCSIR-NILMRC-365/2020|EPI ISL 514238|B.1.1|Bangladesh|2020-07-21	0.0005375130	Asia
Asia|hCoV-19/SaudiArabia/KAUST-JEDDAH916/2020|EPI ISL 513047|B.1.5|Saudi Arabia|2020-04-06	Asia|hCoV-19/Bangladesh/BCSIR-NILMRC-365/2020|EPI ISL 514238|B.1.1|Bangladesh|2020-07-21	0.0005375130	Asia
Asia|hCoV-19/Saudi Arabia/KAUST-Makkah227/2020|EPI ISL 437723|B.1.36.6|Saudi Arabia|2020-04-06	Asia|hCoV-19/Bangladesh/BCSIR-NILMRC-365/2020|EPI ISL 514238|B.1.1|Bangladesh|2020-07-21	0.0006383357	Asia
Asia|hCoV-19/Japan/PG-0507/2020|EPI ISL 480166|B.1.1|Japan|2020-04-07	Asia|hCoV-19/Bangladesh/BCSIR-NILMRC-365/2020|EPI ISL 514238|B.1.1|Bangladesh|2020-07-21	0.0004702551	Asia
Asia|hCoV-19/United Arab Emirates/L920647430/2020|EPI ISL 520733|A|United Arab Emirates|2020-04-07	Asia|hCoV-19/Bangladesh/BCSIR-NILMRC-365/2020|EPI ISL 514238|B.1.1|Bangladesh|2020-07-21	0.0008064964	Asia
Asia|hCoV-19/Singapore/951/2020|EPI ISL 538485|B.6|Singapore|2020-04-07	Asia|hCoV-19/Bangladesh/BCSIR-NILMRC-365/2020|EPI ISL 514238|B.1.1|Bangladesh|2020-07-21	0.0008400818	Asia
Asia|hCoV-19/Hong Kong/HKU-200723-056/2020|EPI ISL 497823|B.1.1|Hong Kong|2020-04-07	Asia|hCoV-19/Bangladesh/BCSIR-NILMRC-365/2020|EPI ISL 514238|B.1.1|Bangladesh|2020-07-21	0.0004702473	Asia
Asia|hCoV-19/Oman/12096/2020|EPI ISL 491147|B.1.1.27|Oman|2020-04-08	Asia|hCoV-19/Bangladesh/BCSIR-NILMRC-365/2020|EPI ISL 514238|B.1.1|Bangladesh|2020-07-21	0.0005374722	Asia
Asia|hCoV-19/Bangladesh/CHRF-0009/2020|EPI ISL 468077|B.1.1.316|Bangladesh|2020-04-08	Asia|hCoV-19/Bangladesh/BCSIR-NILMRC-365/2020|EPI ISL 514238|B.1.1|Bangladesh|2020-07-21	0.0004030594	Asia
Asia|hCoV-19/Vietnam/VNHN 4806/2020|EPI ISL 455711|B.1.1|Vietnam|2020-04-08	Asia|hCoV-19/Bangladesh/BCSIR-NILMRC-365/2020|EPI ISL 514238|B.1.1|Bangladesh|2020-07-21	0.0004366566	Asia
Asia|hCoV-19/Jordan/SR-0335/2020|EPI ISL 450187|B.1.246|Jordan|2020-04-08	Asia|hCoV-19/Bangladesh/BCSIR-NILMRC-365/2020|EPI ISL 514238|B.1.1|Bangladesh|2020-07-21	0.0006047267	Asia
Asia|hCoV-19/Vietnam/VNHN 4868/2020|EPI ISL 455710|B.1.1|Vietnam|2020-04-09	Asia|hCoV-19/Bangladesh/BCSIR-NILMRC-365/2020|EPI ISL 514238|B.1.1|Bangladesh|2020-07-21	0.0004030408	Asia
Asia|hCoV-19/SaudiArabia/KAUST-JEDDAH493/2020|EPI ISL 512936|B.1.186|Saudi Arabia|2020-04-09	Asia|hCoV-19/Bangladesh/BCSIR-NILMRC-365/2020|EPI ISL 514238|B.1.1|Bangladesh|2020-07-21	0.0005374881	Asia
Asia|hCoV-19/Israel/CVL-n-6744/2020|EPI ISL 474958|B.1.1|Israel|2020-04-09	Asia|hCoV-19/Bangladesh/BCSIR-NILMRC-365/2020|EPI ISL 514238|B.1.1|Bangladesh|2020-07-21	0.0007056021	Asia
Asia|hCoV-19/Japan/Donner12/2020|EPI ISL 438956|B.1.1|Japan|2020-04-09	Asia|hCoV-19/Bangladesh/BCSIR-NILMRC-365/2020|EPI ISL 514238|B.1.1|Bangladesh|2020-07-21	0.0004030408	Asia
Asia|hCoV-19/Malaysia/IMR WC13946/2020|EPI ISL 490047|B.6|Malaysia|2020-04-10	Asia|hCoV-19/Bangladesh/BCSIR-NILMRC-365/2020|EPI ISL 514238|B.1.1|Bangladesh|2020-07-21	0.0009073790	Asia
Asia|hCoV-19/Vietnam/VNHN 4864/2020|EPI ISL 455708|B.1.1|Vietnam|2020-04-10	Asia|hCoV-19/Bangladesh/BCSIR-NILMRC-365/2020|EPI ISL 514238|B.1.1|Bangladesh|2020-07-21	0.0004366364	Asia
Asia|hCoV-19/Israel/n14292/2020|EPI ISL 483712|B.1.3|Israel|2020-04-10	Asia|hCoV-19/Bangladesh/BCSIR-NILMRC-365/2020|EPI ISL 514238|B.1.1|Bangladesh|2020-07-21	0.0006719858	Asia
Asia|hCoV-19/Malaysia/IMR WC12897/2020|EPI ISL 490015|B.1.178|Malaysia|2020-04-10	Asia|hCoV-19/Bangladesh/BCSIR-NILMRC-365/2020|EPI ISL 514238|B.1.1|Bangladesh|2020-07-21	0.0007055994	Asia
Asia|hCoV-19/Oman/205028472/2020|EPI ISL 458119|B.1.1.27|Oman|2020-04-11	Asia|hCoV-19/Bangladesh/BCSIR-NILMRC-365/2020|EPI ISL 514238|B.1.1|Bangladesh|2020-07-21	0.0004702690	Asia
Asia|hCoV-19/India/GJ-GBRC95a/2020|EPI ISL 450782|B.1.247|India|2020-04-11	Asia|hCoV-19/Bangladesh/BCSIR-NILMRC-365/2020|EPI ISL 514238|B.1.1|Bangladesh|2020-07-21	0.0006383947	Asia
Asia|hCoV-19/South Korea/KCDC2202/2020|EPI ISL 506995|B.1|South Korea|2020-04-11	Asia|hCoV-19/Bangladesh/BCSIR-NILMRC-365/2020|EPI ISL 514238|B.1.1|Bangladesh|2020-07-21	0.0006047547	Asia
Asia|hCoV-19/Israel/CVL-n-7422/2020|EPI ISL 475023|B.1|Israel|2020-04-11	Asia|hCoV-19/Bangladesh/BCSIR-NILMRC-365/2020|EPI ISL 514238|B.1.1|Bangladesh|2020-07-21	0.0005375130	Asia
Asia|hCoV-19/Oman/16904/2020|EPI ISL 525423|B.1|Oman|2020-04-12	Asia|hCoV-19/Bangladesh/BCSIR-NILMRC-365/2020|EPI ISL 514238|B.1.1|Bangladesh|2020-07-21	0.0007055786	Asia
Asia|hCoV-19/Oman/205028718/2020|EPI ISL 457702|B.1.1|Oman|2020-04-12	Asia|hCoV-19/Bangladesh/BCSIR-NILMRC-365/2020|EPI ISL 514238|B.1.1|Bangladesh|2020-07-21	0.0004366566	Asia
Asia|hCoV-19/India/TG-CCMB-K272/2020|EPI ISL 458070|B.6|India|2020-04-12	Asia|hCoV-19/Bangladesh/BCSIR-NILMRC-365/2020|EPI ISL 514238|B.1.1|Bangladesh|2020-07-21	0.0009074360	Asia
Asia|hCoV-19/Malaysia/8451/2020|EPI ISL 501222|B.1.98|Malaysia|2020-04-12	Asia|hCoV-19/Bangladesh/BCSIR-NILMRC-365/2020|EPI ISL 514238|B.1.1|Bangladesh|2020-07-21	0.0006386898	Asia
Asia|hCoV-19/India/GJ-GBRC4/2020|EPI ISL 435051|B.1|India|2020-04-13	Asia|hCoV-19/Bangladesh/BCSIR-NILMRC-365/2020|EPI ISL 514238|B.1.1|Bangladesh|2020-07-21	0.0006383948	Asia
Asia|hCoV-19/India/WB-IK9/2020|EPI ISL 508407|B.1.5|India|2020-04-13	Asia|hCoV-19/Bangladesh/BCSIR-NILMRC-365/2020|EPI ISL 514238|B.1.1|Bangladesh|2020-07-21	0.0004702829	Asia
Asia|hCoV-19/South Korea/KCDC2209/2020|EPI ISL 510548|B.1|South Korea|2020-04-13	Asia|hCoV-19/Bangladesh/BCSIR-NILMRC-365/2020|EPI ISL 514238|B.1.1|Bangladesh|2020-07-21	0.0006047447	Asia
Asia|hCoV-19/Oman/205028997/2020|EPI ISL 458120|B.1.1.27|Oman|2020-04-13	Asia|hCoV-19/Bangladesh/BCSIR-NILMRC-365/2020|EPI ISL 514238|B.1.1|Bangladesh|2020-07-21	0.0005710759	Asia
Asia|hCoV-19/India/TG-CCMB-K499/2020|EPI ISL 447865|B.6|India|2020-04-14	Asia|hCoV-19/Bangladesh/BCSIR-NILMRC-365/2020|EPI ISL 514238|B.1.1|Bangladesh|2020-07-21	0.0008401455	Asia
Asia|hCoV-19/Kazakhstan/16183/2020|EPI ISL 454576|A.2|Kazakhstan|2020-04-14	Asia|hCoV-19/Bangladesh/BCSIR-NILMRC-365/2020|EPI ISL 514238|B.1.1|Bangladesh|2020-07-21	0.0008400818	Asia
Asia|hCoV-19/Japan/Donner21/2020|EPI ISL 438965|B.1.1|Japan|2020-04-14	Asia|hCoV-19/Bangladesh/BCSIR-NILMRC-365/2020|EPI ISL 514238|B.1.1|Bangladesh|2020-07-21	0.0004702551	Asia
Asia|hCoV-19/Kazakhstan/16238/2020|EPI ISL 454498|A.2|Kazakhstan|2020-04-14	Asia|hCoV-19/Bangladesh/BCSIR-NILMRC-365/2020|EPI ISL 514238|B.1.1|Bangladesh|2020-07-21	0.0009409491	Asia
Asia|hCoV-19/Israel/130710157/2020|EPI ISL 447465|B.1.1|Israel|2020-04-15	Asia|hCoV-19/Bangladesh/BCSIR-NILMRC-365/2020|EPI ISL 514238|B.1.1|Bangladesh|2020-07-21	0.0005712751	Asia
Asia|hCoV-19/Israel/2113155/2020|EPI ISL 447349|B.1.3|Israel|2020-04-15	Asia|hCoV-19/Bangladesh/BCSIR-NILMRC-365/2020|EPI ISL 514238|B.1.1|Bangladesh|2020-07-21	0.0007055994	Asia
Asia|hCoV-19/Israel/2113178/2020|EPI ISL 447345|B.1|Israel|2020-04-15	Asia|hCoV-19/Bangladesh/BCSIR-NILMRC-365/2020|EPI ISL 514238|B.1.1|Bangladesh|2020-07-21	0.0006047547	Asia
Asia|hCoV-19/United Arab Emirates/L920667894/2020|EPI ISL 520736|B.1.1|United Arab Emirates|2020-04-15	Asia|hCoV-19/Bangladesh/BCSIR-NILMRC-365/2020|EPI ISL 514238|B.1.1|Bangladesh|2020-07-21	0.0004702473	Asia
Asia|hCoV-19/Israel/CVL-n-8414/2020|EPI ISL 474983|B.1.3|Israel|2020-04-16	Asia|hCoV-19/Bangladesh/BCSIR-NILMRC-365/2020|EPI ISL 514238|B.1.1|Bangladesh|2020-07-21	0.0007056203	Asia
Asia|hCoV-19/SaudiArabia/KAUST-JEDDAH504/2020|EPI ISL 512941|B.1.246|Saudi Arabia|2020-04-16	Asia|hCoV-19/Bangladesh/BCSIR-NILMRC-365/2020|EPI ISL 514238|B.1.1|Bangladesh|2020-07-21	0.0005711192	Asia
Asia|hCoV-19/Israel/CVL-n-8411/2020|EPI ISL 475008|B.1.3|Israel|2020-04-16	Asia|hCoV-19/Bangladesh/BCSIR-NILMRC-365/2020|EPI ISL 514238|B.1.1|Bangladesh|2020-07-21	0.0006383546	Asia
Asia|hCoV-19/India/TN-CCMB-C1-12/2020|EPI ISL 447584|B.6|India|2020-04-16	Asia|hCoV-19/Bangladesh/BCSIR-NILMRC-365/2020|EPI ISL 514238|B.1.1|Bangladesh|2020-07-21	0.0008401207	Asia
Asia|hCoV-19/United Arab Emirates/L2004034664/2020|EPI ISL 520670|A|United Arab Emirates|2020-04-17	Asia|hCoV-19/Bangladesh/BCSIR-NILMRC-365/2020|EPI ISL 514238|B.1.1|Bangladesh|2020-07-21	0.0008401175	Asia
Asia|hCoV-19/United Arab Emirates/L920066831/2020|EPI ISL 520717|B.1.1|United Arab Emirates|2020-04-17	Asia|hCoV-19/Bangladesh/BCSIR-NILMRC-365/2020|EPI ISL 514238|B.1.1|Bangladesh|2020-07-21	0.0005375130	Asia
Asia|hCoV-19/United Arab Emirates/L2004034634/2020|EPI ISL 520669|B.1.1|United Arab Emirates|2020-04-17	Asia|hCoV-19/Bangladesh/BCSIR-NILMRC-365/2020|EPI ISL 514238|B.1.1|Bangladesh|2020-07-21	0.0003694465	Asia
Asia|hCoV-19/Oman/24618/2020|EPI ISL 491129|B.1.1.27|Oman|2020-04-17	Asia|hCoV-19/Bangladesh/BCSIR-NILMRC-365/2020|EPI ISL 514238|B.1.1|Bangladesh|2020-07-21	0.0005038933	Asia
Asia|hCoV-19/Oman/24647/2020|EPI ISL 491139|B.1.1|Oman|2020-04-18	Asia|hCoV-19/Bangladesh/BCSIR-NILMRC-365/2020|EPI ISL 514238|B.1.1|Bangladesh|2020-07-21	0.0004030408	Asia
Asia|hCoV-19/SaudiArabia/KAUST-MAKKAH772/2020|EPI ISL 513242|B.1.247|Saudi Arabia|2020-04-18	Asia|hCoV-19/Bangladesh/BCSIR-NILMRC-365/2020|EPI ISL 514238|B.1.1|Bangladesh|2020-07-21	0.0007055576	Asia
Asia|hCoV-19/United Arab Emirates/L2004034680/2020|EPI ISL 520671|B.1.5|United Arab Emirates|2020-04-18	Asia|hCoV-19/Bangladesh/BCSIR-NILMRC-365/2020|EPI ISL 514238|B.1.1|Bangladesh|2020-07-21	0.0004702829	Asia
Asia|hCoV-19/SaudiArabia/KAUST-MAKKAH771/2020|EPI ISL 513241|B.1.247|Saudi Arabia|2020-04-18	Asia|hCoV-19/Bangladesh/BCSIR-NILMRC-365/2020|EPI ISL 514238|B.1.1|Bangladesh|2020-07-21	0.0007055577	Asia
Asia|hCoV-19/Israel/CVL-n-9331/2020|EPI ISL 474970|B.1.3|Israel|2020-04-19	Asia|hCoV-19/Bangladesh/BCSIR-NILMRC-365/2020|EPI ISL 514238|B.1.1|Bangladesh|2020-07-21	0.0006383546	Asia
Asia|hCoV-19/Taiwan/CGMH-CGU-26/2020|EPI ISL 452178|B.6|Taiwan|2020-04-19	Asia|hCoV-19/Bangladesh/BCSIR-NILMRC-365/2020|EPI ISL 514238|B.1.1|Bangladesh|2020-07-21	0.0009409769	Asia
Asia|hCoV-19/India/WB-S17/2020|EPI ISL 455647|B.1|India|2020-04-19	Asia|hCoV-19/Bangladesh/BCSIR-NILMRC-365/2020|EPI ISL 514238|B.1.1|Bangladesh|2020-07-21	0.0005039081	Asia
Asia|hCoV-19/India/MH-BJMC-1697/2020|EPI ISL 496521|B.6|India|2020-04-19	Asia|hCoV-19/Bangladesh/BCSIR-NILMRC-365/2020|EPI ISL 514238|B.1.1|Bangladesh|2020-07-21	0.0009747222	Asia
Asia|hCoV-19/SaudiArabia/KAUST-MADINAH446/2020|EPI ISL 513159|B.1.160|Saudi Arabia|2020-04-20	Asia|hCoV-19/Bangladesh/BCSIR-NILMRC-365/2020|EPI ISL 514238|B.1.1|Bangladesh|2020-07-21	0.0006383652	Asia
Asia|hCoV-19/Kazakhstan/21399/2020|EPI ISL 454502|B.1.246|Kazakhstan|2020-04-20	Asia|hCoV-19/Bangladesh/BCSIR-NILMRC-365/2020|EPI ISL 514238|B.1.1|Bangladesh|2020-07-21	0.0005711192	Asia
Asia|hCoV-19/Israel/130711082/2020|EPI ISL 447456|B.1|Israel|2020-04-20	Asia|hCoV-19/Bangladesh/BCSIR-NILMRC-365/2020|EPI ISL 514238|B.1.1|Bangladesh|2020-07-21	0.0005711456	Asia
Asia|hCoV-19/SaudiArabia/KAUST-MADINAH444/2020|EPI ISL 513158|B.1.160|Saudi Arabia|2020-04-20	Asia|hCoV-19/Bangladesh/BCSIR-NILMRC-365/2020|EPI ISL 514238|B.1.1|Bangladesh|2020-07-21	0.0007056112	Asia
Asia|hCoV-19/SaudiArabia/KAUST-MAKKAH290/2020|EPI ISL 513214|B.1.247|Saudi Arabia|2020-04-21	Asia|hCoV-19/Bangladesh/BCSIR-NILMRC-365/2020|EPI ISL 514238|B.1.1|Bangladesh|2020-07-21	0.0007055576	Asia
Asia|hCoV-19/Kazakhstan/NCB-5/2020|EPI ISL 435048|A.2|Kazakhstan|2020-04-21	Asia|hCoV-19/Bangladesh/BCSIR-NILMRC-365/2020|EPI ISL 514238|B.1.1|Bangladesh|2020-07-21	0.0008737287	Asia
Asia|hCoV-19/Israel/CVL-n-10261/2020|EPI ISL 474991|B.1|Israel|2020-04-21	Asia|hCoV-19/Bangladesh/BCSIR-NILMRC-365/2020|EPI ISL 514238|B.1.1|Bangladesh|2020-07-21	0.0006383948	Asia
Asia|hCoV-19/SaudiArabia/KAUST-JEDDAH546/2020|EPI ISL 512956|B.1.1|Saudi Arabia|2020-04-21	Asia|hCoV-19/Bangladesh/BCSIR-NILMRC-365/2020|EPI ISL 514238|B.1.1|Bangladesh|2020-07-21	0.0004366566	Asia
Asia|hCoV-19/Oman/C-2673/2020|EPI ISL 491162|B.1.1|Oman|2020-04-22	Asia|hCoV-19/Bangladesh/BCSIR-NILMRC-365/2020|EPI ISL 514238|B.1.1|Bangladesh|2020-07-21	0.0004030408	Asia
Asia|hCoV-19/Oman/C-3067/2020|EPI ISL 491171|B.1.1.27|Oman|2020-04-22	Asia|hCoV-19/Bangladesh/BCSIR-NILMRC-365/2020|EPI ISL 514238|B.1.1|Bangladesh|2020-07-21	0.0005711335	Asia
Asia|hCoV-19/SaudiArabia/KAUST-JEDDAH566/2020|EPI ISL 512963|B.1.246|Saudi Arabia|2020-04-22	Asia|hCoV-19/Bangladesh/BCSIR-NILMRC-365/2020|EPI ISL 514238|B.1.1|Bangladesh|2020-07-21	0.0005711192	Asia
Asia|hCoV-19/India/GJ-GBRC8/2020|EPI ISL 435055|B.1.36|India|2020-04-22	Asia|hCoV-19/Bangladesh/BCSIR-NILMRC-365/2020|EPI ISL 514238|B.1.1|Bangladesh|2020-07-21	0.0007055785	Asia
Asia|hCoV-19/SaudiArabia/KAUST-JEDDAH535/2020|EPI ISL 512949|B.1.247|Saudi Arabia|2020-04-23	Asia|hCoV-19/Bangladesh/BCSIR-NILMRC-365/2020|EPI ISL 514238|B.1.1|Bangladesh|2020-07-21	0.0006383357	Asia
Asia|hCoV-19/SaudiArabia/KAUST-MADINAH368/2020|EPI ISL 513142|B.1.261|Saudi Arabia|2020-04-23	Asia|hCoV-19/Bangladesh/BCSIR-NILMRC-365/2020|EPI ISL 514238|B.1.1|Bangladesh|2020-07-21	0.0006047447	Asia
Asia|hCoV-19/SaudiArabia/KAUST-JEDDAH538/2020|EPI ISL 512951|B.1.5|Saudi Arabia|2020-04-23	Asia|hCoV-19/Bangladesh/BCSIR-NILMRC-365/2020|EPI ISL 514238|B.1.1|Bangladesh|2020-07-21	0.0004702829	Asia
Asia|hCoV-19/SaudiArabia/KAUST-JEDDAH529/2020|EPI ISL 512946|B.1.1|Saudi Arabia|2020-04-23	Asia|hCoV-19/Bangladesh/BCSIR-NILMRC-365/2020|EPI ISL 514238|B.1.1|Bangladesh|2020-07-21	0.0003694465	Asia
Asia|hCoV-19/United Arab Emirates/H8/2020|EPI ISL 528720|B.1|United Arab Emirates|2020-04-24	Asia|hCoV-19/Bangladesh/BCSIR-NILMRC-365/2020|EPI ISL 514238|B.1.1|Bangladesh|2020-07-21	0.0006384030	Asia
Asia|hCoV-19/Japan/NGS-CD-235/2020|EPI ISL 481259|B.1.1.296|Japan|2020-04-24	Asia|hCoV-19/Bangladesh/BCSIR-NILMRC-365/2020|EPI ISL 514238|B.1.1|Bangladesh|2020-07-21	0.0005038933	Asia
Asia|hCoV-19/Oman/RESP-20-B-2937/2020|EPI ISL 518848|B.6|Oman|2020-04-24	Asia|hCoV-19/Bangladesh/BCSIR-NILMRC-365/2020|EPI ISL 514238|B.1.1|Bangladesh|2020-07-21	0.0009418237	Asia
Asia|hCoV-19/SaudiArabia/KAUST-MADINAH378/2020|EPI ISL 513143|B.1.247|Saudi Arabia|2020-04-24	Asia|hCoV-19/Bangladesh/BCSIR-NILMRC-365/2020|EPI ISL 514238|B.1.1|Bangladesh|2020-07-21	0.0007056229	Asia
Asia|hCoV-19/Israel/CVL-n-11594/2020|EPI ISL 475017|B.1.1|Israel|2020-04-25	Asia|hCoV-19/Bangladesh/BCSIR-NILMRC-365/2020|EPI ISL 514238|B.1.1|Bangladesh|2020-07-21	0.0003694465	Asia
Asia|hCoV-19/India/WB-IK22/2020|EPI ISL 508352|B.6|India|2020-04-25	Asia|hCoV-19/Bangladesh/BCSIR-NILMRC-365/2020|EPI ISL 514238|B.1.1|Bangladesh|2020-07-21	0.0008401066	Asia
Asia|hCoV-19/India/KA-nimh-5297/2020|EPI ISL 486398|B.6|India|2020-04-25	Asia|hCoV-19/Bangladesh/BCSIR-NILMRC-365/2020|EPI ISL 514238|B.1.1|Bangladesh|2020-07-21	0.0010757888	Asia
Asia|hCoV-19/India/WB-IK20/2020|EPI ISL 508350|B.1.5|India|2020-04-25	Asia|hCoV-19/Bangladesh/BCSIR-NILMRC-365/2020|EPI ISL 514238|B.1.1|Bangladesh|2020-07-21	0.0005375130	Asia
Asia|hCoV-19/Oman/C-6069/2020|EPI ISL 491146|B.1.1.27|Oman|2020-04-26	Asia|hCoV-19/Bangladesh/BCSIR-NILMRC-365/2020|EPI ISL 514238|B.1.1|Bangladesh|2020-07-21	0.0006047369	Asia
Asia|hCoV-19/India/GJ-GBRC92/2020|EPI ISL 447554|B.1.5|India|2020-04-26	Asia|hCoV-19/Bangladesh/BCSIR-NILMRC-365/2020|EPI ISL 514238|B.1.1|Bangladesh|2020-07-21	0.0004702829	Asia
Asia|hCoV-19/India/GJ-GBRC17b/2020|EPI ISL 437446|B.1.36|India|2020-04-26	Asia|hCoV-19/Bangladesh/BCSIR-NILMRC-365/2020|EPI ISL 514238|B.1.1|Bangladesh|2020-07-21	0.0007728924	Asia
Asia|hCoV-19/India/GJ-GBRC17a/2020|EPI ISL 437445|B.1.36|India|2020-04-26	Asia|hCoV-19/Bangladesh/BCSIR-NILMRC-365/2020|EPI ISL 514238|B.1.1|Bangladesh|2020-07-21	0.0008065503	Asia
Asia|hCoV-19/Oman/RESP-20-B-3563/2020|EPI ISL 518853|B.1.1.27|Oman|2020-04-27	Asia|hCoV-19/Bangladesh/BCSIR-NILMRC-365/2020|EPI ISL 514238|B.1.1|Bangladesh|2020-07-21	0.0005374722	Asia
Asia|hCoV-19/India/MH-MW5/2020|EPI ISL 508439|B.6|India|2020-04-27	Asia|hCoV-19/Bangladesh/BCSIR-NILMRC-365/2020|EPI ISL 514238|B.1.1|Bangladesh|2020-07-21	0.0008064621	Asia
Asia|hCoV-19/Oman/RESP-20-B-3564/2020|EPI ISL 518854|B.1.1.27|Oman|2020-04-27	Asia|hCoV-19/Bangladesh/BCSIR-NILMRC-365/2020|EPI ISL 514238|B.1.1|Bangladesh|2020-07-21	0.0005711023	Asia
Asia|hCoV-19/India/WB-IK27/2020|EPI ISL 508357|B.1.5|India|2020-04-27	Asia|hCoV-19/Bangladesh/BCSIR-NILMRC-365/2020|EPI ISL 514238|B.1.1|Bangladesh|2020-07-21	0.0006047726	Asia
Asia|hCoV-19/Oman/C-9263/2020|EPI ISL 491133|B.1.1.27|Oman|2020-04-28	Asia|hCoV-19/Bangladesh/BCSIR-NILMRC-365/2020|EPI ISL 514238|B.1.1|Bangladesh|2020-07-21	0.0004702690	Asia
Asia|hCoV-19/United Arab Emirates/L46302981/2020|EPI ISL 520716|B.4|United Arab Emirates|2020-04-28	Asia|hCoV-19/Bangladesh/BCSIR-NILMRC-365/2020|EPI ISL 514238|B.1.1|Bangladesh|2020-07-21	0.0010083372	Asia
Asia|hCoV-19/United Arab Emirates/12B/2020|EPI ISL 528686|B.1.1|United Arab Emirates|2020-04-28	Asia|hCoV-19/Bangladesh/BCSIR-NILMRC-365/2020|EPI ISL 514238|B.1.1|Bangladesh|2020-07-21	0.0004030594	Asia
Asia|hCoV-19/United Arab Emirates/16B/2020|EPI ISL 528690|B.1.1|United Arab Emirates|2020-04-28	Asia|hCoV-19/Bangladesh/BCSIR-NILMRC-365/2020|EPI ISL 514238|B.1.1|Bangladesh|2020-07-21	0.0006046988	Asia
Asia|hCoV-19/India/TN-CCMB-C13/2020|EPI ISL 458035|B.6|India|2020-04-29	Asia|hCoV-19/Bangladesh/BCSIR-NILMRC-365/2020|EPI ISL 514238|B.1.1|Bangladesh|2020-07-21	0.0009074362	Asia
Asia|hCoV-19/India/GJ-GBRC30/2020|EPI ISL 444461|B.1.36|India|2020-04-29	Asia|hCoV-19/Bangladesh/BCSIR-NILMRC-365/2020|EPI ISL 514238|B.1.1|Bangladesh|2020-07-21	0.0006719460	Asia
Asia|hCoV-19/India/TN-CCMB-C20/2020|EPI ISL 471583|B.1.246|India|2020-04-29	Asia|hCoV-19/Bangladesh/BCSIR-NILMRC-365/2020|EPI ISL 514238|B.1.1|Bangladesh|2020-07-21	0.0006047547	Asia
Asia|hCoV-19/India/GJ-GBRC75/2020|EPI ISL 447053|B.1.247|India|2020-04-29	Asia|hCoV-19/Bangladesh/BCSIR-NILMRC-365/2020|EPI ISL 514238|B.1.1|Bangladesh|2020-07-21	0.0007056557	Asia
Asia|hCoV-19/India/GJ-GBRC36/2020|EPI ISL 444467|B.1.246|India|2020-04-29	Asia|hCoV-19/Bangladesh/BCSIR-NILMRC-365/2020|EPI ISL 514238|B.1.1|Bangladesh|2020-07-21	0.0006720082	Asia
Asia|hCoV-19/India/GJ-GBRC29/2020|EPI ISL 444460|B.1|India|2020-04-30	Asia|hCoV-19/Bangladesh/BCSIR-NILMRC-365/2020|EPI ISL 514238|B.1.1|Bangladesh|2020-07-21	0.0005038997	Asia
Asia|hCoV-19/India/RJ-S25/2020|EPI ISL 455655|B.1.5|India|2020-04-30	Asia|hCoV-19/Bangladesh/BCSIR-NILMRC-365/2020|EPI ISL 514238|B.1.1|Bangladesh|2020-07-21	0.0005710928	Asia
Asia|hCoV-19/India/WB-S29/2020|EPI ISL 455658|A|India|2020-04-30	Asia|hCoV-19/Bangladesh/BCSIR-NILMRC-365/2020|EPI ISL 514238|B.1.1|Bangladesh|2020-07-21	0.0009410921	Asia
Asia|hCoV-19/SaudiArabia/KAUST-MADINAH655/2020|EPI ISL 513175|B.1.246|Saudi Arabia|2020-04-30	Asia|hCoV-19/Bangladesh/BCSIR-NILMRC-365/2020|EPI ISL 514238|B.1.1|Bangladesh|2020-07-21	0.0006047547	Asia
Asia|hCoV-19/Saudi Arabia/KAUST-JEDDAH576/2020|EPI ISL 512969|B.1.1|Saudi Arabia|2020-04-30	Asia|hCoV-19/Bangladesh/BCSIR-NILMRC-365/2020|EPI ISL 514238|B.1.1|Bangladesh|2020-07-21	0.0004702551	Asia
Asia|hCoV-19/India/WB-IK32/2020|EPI ISL 508362|B.1|India|2020-05-01	Asia|hCoV-19/Bangladesh/BCSIR-NILMRC-365/2020|EPI ISL 514238|B.1.1|Bangladesh|2020-07-21	0.0005374881	Asia
Asia|hCoV-19/India/WB-IK35/2020|EPI ISL 508364|B.1|India|2020-05-01	Asia|hCoV-19/Bangladesh/BCSIR-NILMRC-365/2020|EPI ISL 514238|B.1.1|Bangladesh|2020-07-21	0.0006049377	Asia
Asia|hCoV-19/Oman/C-11911/2020|EPI ISL 491170|B.1.1|Oman|2020-05-01	Asia|hCoV-19/Bangladesh/BCSIR-NILMRC-365/2020|EPI ISL 514238|B.1.1|Bangladesh|2020-07-21	0.0004702769	Asia
Asia|hCoV-19/Japan/Donner29/2020|EPI ISL 469287|B.1.1|Japan|2020-05-01	Asia|hCoV-19/Bangladesh/BCSIR-NILMRC-365/2020|EPI ISL 514238|B.1.1|Bangladesh|2020-07-21	0.0005374563	Asia
Asia|hCoV-19/United Arab Emirates/L920716500/2020|EPI ISL 520742|B.4|United Arab Emirates|2020-05-02	Asia|hCoV-19/Bangladesh/BCSIR-NILMRC-365/2020|EPI ISL 514238|B.1.1|Bangladesh|2020-07-21	0.0010420353	Asia
Asia|hCoV-19/India/GJ-GBRC51/2020|EPI ISL 444482|B.1.247|India|2020-05-02	Asia|hCoV-19/Bangladesh/BCSIR-NILMRC-365/2020|EPI ISL 514238|B.1.1|Bangladesh|2020-07-21	0.0006047267	Asia
Asia|hCoV-19/India/GJ-GBRC124/2020|EPI ISL 455021|B.1.160|India|2020-05-02	Asia|hCoV-19/Bangladesh/BCSIR-NILMRC-365/2020|EPI ISL 514238|B.1.1|Bangladesh|2020-07-21	0.0006047267	Asia
Asia|hCoV-19/India/GJ-GBRC122/2020|EPI ISL 455019|B.1.5|India|2020-05-02	Asia|hCoV-19/Bangladesh/BCSIR-NILMRC-365/2020|EPI ISL 514238|B.1.1|Bangladesh|2020-07-21	0.0005038848	Asia
Asia|hCoV-19/India/WB-S56/2020|EPI ISL 455675|B.1.5|India|2020-05-03	Asia|hCoV-19/Bangladesh/BCSIR-NILMRC-365/2020|EPI ISL 514238|B.1.1|Bangladesh|2020-07-21	0.0006047726	Asia
Asia|hCoV-19/India/KA-nimh-10559/2020|EPI ISL 486400|B.4|India|2020-05-03	Asia|hCoV-19/Bangladesh/BCSIR-NILMRC-365/2020|EPI ISL 514238|B.1.1|Bangladesh|2020-07-21	0.0010420487	Asia
Asia|hCoV-19/India/GJ-GBRC68/2020|EPI ISL 447045|B.1.36|India|2020-05-03	Asia|hCoV-19/Bangladesh/BCSIR-NILMRC-365/2020|EPI ISL 514238|B.1.1|Bangladesh|2020-07-21	0.0007391926	Asia
Asia|hCoV-19/India/GJ-GBRC88b/2020|EPI ISL 447550|B.1|India|2020-05-03	Asia|hCoV-19/Bangladesh/BCSIR-NILMRC-365/2020|EPI ISL 514238|B.1.1|Bangladesh|2020-07-21	0.0005375040	Asia
Asia|hCoV-19/Kazakhstan/33496/2020|EPI ISL 454585|B.1.3|Kazakhstan|2020-05-04	Asia|hCoV-19/Bangladesh/BCSIR-NILMRC-365/2020|EPI ISL 514238|B.1.1|Bangladesh|2020-07-21	0.0007392145	Asia
Asia|hCoV-19/India/WB-IK48/2020|EPI ISL 508375|B.1|India|2020-05-04	Asia|hCoV-19/Bangladesh/BCSIR-NILMRC-365/2020|EPI ISL 514238|B.1.1|Bangladesh|2020-07-21	0.0005374881	Asia
Asia|hCoV-19/India/WB-IK44/2020|EPI ISL 508371|B.1|India|2020-05-04	Asia|hCoV-19/Bangladesh/BCSIR-NILMRC-365/2020|EPI ISL 514238|B.1.1|Bangladesh|2020-07-21	0.0005374881	Asia
Asia|hCoV-19/Saudi Arabia/KAUST-JEDDAH723/2020|EPI ISL 512992|B.1.246|Saudi Arabia|2020-05-04	Asia|hCoV-19/Bangladesh/BCSIR-NILMRC-365/2020|EPI ISL 514238|B.1.1|Bangladesh|2020-07-21	0.0005711192	Asia
Asia|hCoV-19/India/GJ-GBRC81a/2020|EPI ISL 447540|B.1.247|India|2020-05-05	Asia|hCoV-19/Bangladesh/BCSIR-NILMRC-365/2020|EPI ISL 514238|B.1.1|Bangladesh|2020-07-21	0.0006383652	Asia
Asia|hCoV-19/India/GJ-GBRC76/2020|EPI ISL 447534|B.1.247|India|2020-05-05	Asia|hCoV-19/Bangladesh/BCSIR-NILMRC-365/2020|EPI ISL 514238|B.1.1|Bangladesh|2020-07-21	0.0006719771	Asia
Asia|hCoV-19/India/GJ-GBRC77/2020|EPI ISL 447535|B.1.247|India|2020-05-05	Asia|hCoV-19/Bangladesh/BCSIR-NILMRC-365/2020|EPI ISL 514238|B.1.1|Bangladesh|2020-07-21	0.0006720082	Asia
Asia|hCoV-19/United Arab Emirates/13/2020|EPI ISL 528687|B.1.1|United Arab Emirates|2020-05-05	Asia|hCoV-19/Bangladesh/BCSIR-NILMRC-365/2020|EPI ISL 514238|B.1.1|Bangladesh|2020-07-21	0.0004366566	Asia
Asia|hCoV-19/SaudiArabia/KAUST-MADINAH605/2020|EPI ISL 513170|B.1.186|Saudi Arabia|2020-05-06	Asia|hCoV-19/Bangladesh/BCSIR-NILMRC-365/2020|EPI ISL 514238|B.1.1|Bangladesh|2020-07-21	0.0006047267	Asia
Asia|hCoV-19/India/TN-CCMB-C21/2020|EPI ISL 471584|B|India|2020-05-06	Asia|hCoV-19/Bangladesh/BCSIR-NILMRC-365/2020|EPI ISL 514238|B.1.1|Bangladesh|2020-07-21	0.0007055994	Asia
Asia|hCoV-19/India/TN-CCMB-C19/2020|EPI ISL 458040|B.1.1|India|2020-05-06	Asia|hCoV-19/Bangladesh/BCSIR-NILMRC-365/2020|EPI ISL 514238|B.1.1|Bangladesh|2020-07-21	0.0005038933	Asia
Asia|hCoV-19/India/HR-TF38/2020|EPI ISL 508504|B.1.1.216|India|2020-05-06	Asia|hCoV-19/Bangladesh/BCSIR-NILMRC-365/2020|EPI ISL 514238|B.1.1|Bangladesh|2020-07-21	0.0004702551	Asia
Asia|hCoV-19/Oman/C-15758/2020|EPI ISL 491141|B.1.1.27|Oman|2020-05-07	Asia|hCoV-19/Bangladesh/BCSIR-NILMRC-365/2020|EPI ISL 514238|B.1.1|Bangladesh|2020-07-21	0.0005374722	Asia
Asia|hCoV-19/Japan/Donner34/2020|EPI ISL 469292|B.1.1|Japan|2020-05-07	Asia|hCoV-19/Bangladesh/BCSIR-NILMRC-365/2020|EPI ISL 514238|B.1.1|Bangladesh|2020-07-21	0.0005374812	Asia
Asia|hCoV-19/Bangladesh/BCSIR-NILMRC-053/2020|EPI ISL 465163|B.1.1.316|Bangladesh|2020-05-07	Asia|hCoV-19/Bangladesh/BCSIR-NILMRC-365/2020|EPI ISL 514238|B.1.1|Bangladesh|2020-07-21	0.0004702769	Asia
Asia|hCoV-19/Japan/Donner33/2020|EPI ISL 469291|B.1.1|Japan|2020-05-07	Asia|hCoV-19/Bangladesh/BCSIR-NILMRC-365/2020|EPI ISL 514238|B.1.1|Bangladesh|2020-07-21	0.0004702551	Asia
Asia|hCoV-19/Oman/205034466/2020|EPI ISL 457705|B.1.1.27|Oman|2020-05-08	Asia|hCoV-19/Bangladesh/BCSIR-NILMRC-365/2020|EPI ISL 514238|B.1.1|Bangladesh|2020-07-21	0.0004702612	Asia
Asia|hCoV-19/India/MH-NCCS-NR570/2020|EPI ISL 496587|B.1|India|2020-05-08	Asia|hCoV-19/Bangladesh/BCSIR-NILMRC-365/2020|EPI ISL 514238|B.1.1|Bangladesh|2020-07-21	0.0005374881	Asia
Asia|hCoV-19/Bangladesh/BARJ-CVASU-CTG-506/2020|EPI ISL 450342|A|Bangladesh|2020-05-08	Asia|hCoV-19/Bangladesh/BCSIR-NILMRC-365/2020|EPI ISL 514238|B.1.1|Bangladesh|2020-07-21	0.0009746898	Asia
Asia|hCoV-19/SaudiArabia/KAUST-MADINAH688/2020|EPI ISL 513178|A|Saudi Arabia|2020-05-08	Asia|hCoV-19/Bangladesh/BCSIR-NILMRC-365/2020|EPI ISL 514238|B.1.1|Bangladesh|2020-07-21	0.0007392829	Asia
Asia|hCoV-19/Kazakhstan/38716/2020|EPI ISL 454575|B.1.3|Kazakhstan|2020-05-09	Asia|hCoV-19/Bangladesh/BCSIR-NILMRC-365/2020|EPI ISL 514238|B.1.1|Bangladesh|2020-07-21	0.0007728308	Asia
Asia|hCoV-19/Oman/C-16516/2020|EPI ISL 491153|B.1.1|Oman|2020-05-09	Asia|hCoV-19/Bangladesh/BCSIR-NILMRC-365/2020|EPI ISL 514238|B.1.1|Bangladesh|2020-07-21	0.0005375061	Asia
Asia|hCoV-19/India/KA-nimh-13855/2020|EPI ISL 515954|A|India|2020-05-09	Asia|hCoV-19/Bangladesh/BCSIR-NILMRC-365/2020|EPI ISL 514238|B.1.1|Bangladesh|2020-07-21	0.0008737804	Asia
Asia|hCoV-19/Bangladesh/BCSIR-NILMRC-088/2020|EPI ISL 466686|B.1|Bangladesh|2020-05-09	Asia|hCoV-19/Bangladesh/BCSIR-NILMRC-365/2020|EPI ISL 514238|B.1.1|Bangladesh|2020-07-21	0.0004366970	Asia
Asia|hCoV-19/Oman/205035037/2020|EPI ISL 491968|B.1.1.27|Oman|2020-05-10	Asia|hCoV-19/Bangladesh/BCSIR-NILMRC-365/2020|EPI ISL 514238|B.1.1|Bangladesh|2020-07-21	0.0005038849	Asia
Asia|hCoV-19/Bangladesh/BARJ-CVASU-CTG-518/2020|EPI ISL 450345|A|Bangladesh|2020-05-10	Asia|hCoV-19/Bangladesh/BCSIR-NILMRC-365/2020|EPI ISL 514238|B.1.1|Bangladesh|2020-07-21	0.0009074059	Asia
Asia|hCoV-19/Malaysia/IMR WC55122/2020|EPI ISL 490089|B.1.1.1|Malaysia|2020-05-10	Asia|hCoV-19/Bangladesh/BCSIR-NILMRC-365/2020|EPI ISL 514238|B.1.1|Bangladesh|2020-07-21	0.0006721805	Asia
Asia|hCoV-19/India/GJ-GBRC108/2020|EPI ISL 451153|B.1.36|India|2020-05-10	Asia|hCoV-19/Bangladesh/BCSIR-NILMRC-365/2020|EPI ISL 514238|B.1.1|Bangladesh|2020-07-21	0.0007392392	Asia
Asia|hCoV-19/Indonesia/EJ-ITD-8402NT/2020|EPI ISL 529138|B.1.246|Indonesia|2020-05-11	Asia|hCoV-19/Bangladesh/BCSIR-NILMRC-365/2020|EPI ISL 514238|B.1.1|Bangladesh|2020-07-21	0.0005711192	Asia
Asia|hCoV-19/India/TG-CCMB-L988/2020|EPI ISL 458064|B.1|India|2020-05-11	Asia|hCoV-19/Bangladesh/BCSIR-NILMRC-365/2020|EPI ISL 514238|B.1.1|Bangladesh|2020-07-21	0.0006047804	Asia
Asia|hCoV-19/India/TG-CCMB-L1021/2020|EPI ISL 458046|B.1.1.8|India|2020-05-11	Asia|hCoV-19/Bangladesh/BCSIR-NILMRC-365/2020|EPI ISL 514238|B.1.1|Bangladesh|2020-07-21	0.0006383759	Asia
Asia|hCoV-19/India/TG-CCMB-L1026/2020|EPI ISL 458050|B.1.1.8|India|2020-05-11	Asia|hCoV-19/Bangladesh/BCSIR-NILMRC-365/2020|EPI ISL 514238|B.1.1|Bangladesh|2020-07-21	0.0006720195	Asia
Asia|hCoV-19/SaudiArabia/KAUST-MADINAH958/2020|EPI ISL 513208|B.1.36|Saudi Arabia|2020-05-12	Asia|hCoV-19/Bangladesh/BCSIR-NILMRC-365/2020|EPI ISL 514238|B.1.1|Bangladesh|2020-07-21	0.0007728208	Asia
Asia|hCoV-19/United Arab Emirates/38/2020|EPI ISL 528698|B.1.1|United Arab Emirates|2020-05-12	Asia|hCoV-19/Bangladesh/BCSIR-NILMRC-365/2020|EPI ISL 514238|B.1.1|Bangladesh|2020-07-21	0.0005038849	Asia
Asia|hCoV-19/India/HR-TF41/2020|EPI ISL 508506|B.1.36|India|2020-05-12	Asia|hCoV-19/Bangladesh/BCSIR-NILMRC-365/2020|EPI ISL 514238|B.1.1|Bangladesh|2020-07-21	0.0007728209	Asia
Asia|hCoV-19/India/KA-IB35/2020|EPI ISL 508314|B.6|India|2020-05-12	Asia|hCoV-19/Bangladesh/BCSIR-NILMRC-365/2020|EPI ISL 514238|B.1.1|Bangladesh|2020-07-21	0.0008405833	Asia
Asia|hCoV-19/United Arab Emirates/L3290161092/2020|EPI ISL 520681|B.1.5|United Arab Emirates|2020-05-13	Asia|hCoV-19/Bangladesh/BCSIR-NILMRC-365/2020|EPI ISL 514238|B.1.1|Bangladesh|2020-07-21	0.0006384137	Asia
Asia|hCoV-19/Bangladesh/BARJ-CVASU-CTG-502/2020|EPI ISL 450340|A|Bangladesh|2020-05-13	Asia|hCoV-19/Bangladesh/BCSIR-NILMRC-365/2020|EPI ISL 514238|B.1.1|Bangladesh|2020-07-21	0.0009074059	Asia
Asia|hCoV-19/India/TG-CCMB-OM1/2020|EPI ISL 495274|B.1.1.8|India|2020-05-13	Asia|hCoV-19/Bangladesh/BCSIR-NILMRC-365/2020|EPI ISL 514238|B.1.1|Bangladesh|2020-07-21	0.0005038467	Asia
Asia|hCoV-19/United Arab Emirates/L3290162047/2020|EPI ISL 520682|B.1.1|United Arab Emirates|2020-05-13	Asia|hCoV-19/Bangladesh/BCSIR-NILMRC-365/2020|EPI ISL 514238|B.1.1|Bangladesh|2020-07-21	0.0005038550	Asia
Asia|hCoV-19/Japan/Donner37/2020|EPI ISL 469295|B.1.1|Japan|2020-05-14	Asia|hCoV-19/Bangladesh/BCSIR-NILMRC-365/2020|EPI ISL 514238|B.1.1|Bangladesh|2020-07-21	0.0004702551	Asia
Asia|hCoV-19/United Arab Emirates/L2005036025/2020|EPI ISL 520674|B.1|United Arab Emirates|2020-05-14	Asia|hCoV-19/Bangladesh/BCSIR-NILMRC-365/2020|EPI ISL 514238|B.1.1|Bangladesh|2020-07-21	0.0005711434	Asia
Asia|hCoV-19/India/KA-nimh-19188/2020|EPI ISL 515967|B.4|India|2020-05-14	Asia|hCoV-19/Bangladesh/BCSIR-NILMRC-365/2020|EPI ISL 514238|B.1.1|Bangladesh|2020-07-21	0.0011093743	Asia
Asia|hCoV-19/India/WB-IK70/2020|EPI ISL 511904|B.1.5|India|2020-05-14	Asia|hCoV-19/Bangladesh/BCSIR-NILMRC-365/2020|EPI ISL 514238|B.1.1|Bangladesh|2020-07-21	0.0005710927	Asia
Asia|hCoV-19/Oman/205036082/2020|EPI ISL 491973|B.1.1.27|Oman|2020-05-15	Asia|hCoV-19/Bangladesh/BCSIR-NILMRC-365/2020|EPI ISL 514238|B.1.1|Bangladesh|2020-07-21	0.0005375041	Asia
Asia|hCoV-19/India/TG-CCMB-OM9/2020|EPI ISL 495297|B.1.1.8|India|2020-05-15	Asia|hCoV-19/Bangladesh/BCSIR-NILMRC-365/2020|EPI ISL 514238|B.1.1|Bangladesh|2020-07-21	0.0005038467	Asia
Asia|hCoV-19/Pakistan/KPK-KUST-SJTU/2020|EPI ISL 513925|B.1|Pakistan|2020-05-15	Asia|hCoV-19/Bangladesh/BCSIR-NILMRC-365/2020|EPI ISL 514238|B.1.1|Bangladesh|2020-07-21	0.0008401845	Asia
Asia|hCoV-19/Hong Kong/HKU-200723-106/2020|EPI ISL 498271|B.1|Hong Kong|2020-05-15	Asia|hCoV-19/Bangladesh/BCSIR-NILMRC-365/2020|EPI ISL 514238|B.1.1|Bangladesh|2020-07-21	0.0006047547	Asia
Asia|hCoV-19/India/KA-nimh-19696/2020|EPI ISL 515971|B.1.1|India|2020-05-16	Asia|hCoV-19/Bangladesh/BCSIR-NILMRC-365/2020|EPI ISL 514238|B.1.1|Bangladesh|2020-07-21	0.0005711118	Asia
Asia|hCoV-19/Oman/205036179/2020|EPI ISL 491976|B.1.1.27|Oman|2020-05-16	Asia|hCoV-19/Bangladesh/BCSIR-NILMRC-365/2020|EPI ISL 514238|B.1.1|Bangladesh|2020-07-21	0.0006047167	Asia
Asia|hCoV-19/India/GJ-GBRC146b/2020|EPI ISL 458107|B.1|India|2020-05-16	Asia|hCoV-19/Bangladesh/BCSIR-NILMRC-365/2020|EPI ISL 514238|B.1.1|Bangladesh|2020-07-21	0.0005711361	Asia
Asia|hCoV-19/India/MH-NCCS-NR1553/2020|EPI ISL 496562|B.1|India|2020-05-17	Asia|hCoV-19/Bangladesh/BCSIR-NILMRC-365/2020|EPI ISL 514238|B.1.1|Bangladesh|2020-07-21	0.0005710927	Asia
Asia|hCoV-19/Oman/205036713/2020|EPI ISL 491983|B.1.1.27|Oman|2020-05-17	Asia|hCoV-19/Bangladesh/BCSIR-NILMRC-365/2020|EPI ISL 514238|B.1.1|Bangladesh|2020-07-21	0.0005374882	Asia
Asia|hCoV-19/Oman/205036702/2020|EPI ISL 491982|B.1.1.27|Oman|2020-05-17	Asia|hCoV-19/Bangladesh/BCSIR-NILMRC-365/2020|EPI ISL 514238|B.1.1|Bangladesh|2020-07-21	0.0005038616	Asia
Asia|hCoV-19/India/WB-IK83/2020|EPI ISL 508403|B.1|India|2020-05-17	Asia|hCoV-19/Bangladesh/BCSIR-NILMRC-365/2020|EPI ISL 514238|B.1.1|Bangladesh|2020-07-21	0.0006047547	Asia
Asia|hCoV-19/United Arab Emirates/L3290224549/2020|EPI ISL 520690|A|United Arab Emirates|2020-05-18	Asia|hCoV-19/Bangladesh/BCSIR-NILMRC-365/2020|EPI ISL 514238|B.1.1|Bangladesh|2020-07-21	0.0009410763	Asia
Asia|hCoV-19/India/GJ-GBRC150a/2020|EPI ISL 458112|B.1.36|India|2020-05-18	Asia|hCoV-19/Bangladesh/BCSIR-NILMRC-365/2020|EPI ISL 514238|B.1.1|Bangladesh|2020-07-21	0.0007728566	Asia
Asia|hCoV-19/India/GJ-GBRC150b/2020|EPI ISL 458113|B.1.36|India|2020-05-18	Asia|hCoV-19/Bangladesh/BCSIR-NILMRC-365/2020|EPI ISL 514238|B.1.1|Bangladesh|2020-07-21	0.0008400958	Asia
Asia|hCoV-19/United Arab Emirates/L3290223961/2020|EPI ISL 520689|A|United Arab Emirates|2020-05-18	Asia|hCoV-19/Bangladesh/BCSIR-NILMRC-365/2020|EPI ISL 514238|B.1.1|Bangladesh|2020-07-21	0.0008737804	Asia
Asia|hCoV-19/India/OR-ILSCV25367/2020|EPI ISL 481110|B.1.1|India|2020-05-19	Asia|hCoV-19/Bangladesh/BCSIR-NILMRC-365/2020|EPI ISL 514238|B.1.1|Bangladesh|2020-07-21	0.0005710759	Asia
Asia|hCoV-19/India/KA-IB22/2020|EPI ISL 508300|B.1.1|India|2020-05-19	Asia|hCoV-19/Bangladesh/BCSIR-NILMRC-365/2020|EPI ISL 514238|B.1.1|Bangladesh|2020-07-21	0.0004366493	Asia
Asia|hCoV-19/United Arab Emirates/L3290235819/2020|EPI ISL 520691|B.1.1|United Arab Emirates|2020-05-19	Asia|hCoV-19/Bangladesh/BCSIR-NILMRC-365/2020|EPI ISL 514238|B.1.1|Bangladesh|2020-07-21	0.0004030408	Asia
Asia|hCoV-19/India/OR-ILSCV25378/2020|EPI ISL 481111|A|India|2020-05-19	Asia|hCoV-19/Bangladesh/BCSIR-NILMRC-365/2020|EPI ISL 514238|B.1.1|Bangladesh|2020-07-21	0.0008401704	Asia
Asia|hCoV-19/United Arab Emirates/L3290250769/2020|EPI ISL 520697|B.1.1|United Arab Emirates|2020-05-20	Asia|hCoV-19/Bangladesh/BCSIR-NILMRC-365/2020|EPI ISL 514238|B.1.1|Bangladesh|2020-07-21	0.0004366493	Asia
Asia|hCoV-19/India/WB-IK90/2020|EPI ISL 508408|B.1|India|2020-05-20	Asia|hCoV-19/Bangladesh/BCSIR-NILMRC-365/2020|EPI ISL 514238|B.1.1|Bangladesh|2020-07-21	0.0006719659	Asia
Asia|hCoV-19/United Arab Emirates/L3290264100/2020|EPI ISL 520704|B.1.1|United Arab Emirates|2020-05-20	Asia|hCoV-19/Bangladesh/BCSIR-NILMRC-365/2020|EPI ISL 514238|B.1.1|Bangladesh|2020-07-21	0.0004366364	Asia
Asia|hCoV-19/India/WB-IK92/2020|EPI ISL 508410|B.1|India|2020-05-20	Asia|hCoV-19/Bangladesh/BCSIR-NILMRC-365/2020|EPI ISL 514238|B.1.1|Bangladesh|2020-07-21	0.0005711192	Asia
Asia|hCoV-19/Oman/RESP-20-B-15133/2020|EPI ISL 518825|B.1.1.27|Oman|2020-05-21	Asia|hCoV-19/Bangladesh/BCSIR-NILMRC-365/2020|EPI ISL 514238|B.1.1|Bangladesh|2020-07-21	0.0005710495	Asia
Asia|hCoV-19/India/TG-CCMB-L1208/2020|EPI ISL 471588|B.1|India|2020-05-21	Asia|hCoV-19/Bangladesh/BCSIR-NILMRC-365/2020|EPI ISL 514238|B.1.1|Bangladesh|2020-07-21	0.0008737433	Asia
Asia|hCoV-19/India/MH-NCCS-NR2245/2020|EPI ISL 496572|B.1.247|India|2020-05-21	Asia|hCoV-19/Bangladesh/BCSIR-NILMRC-365/2020|EPI ISL 514238|B.1.1|Bangladesh|2020-07-21	0.0007055577	Asia
Asia|hCoV-19/Oman/RESP-20-B-15173/2020|EPI ISL 518826|B.1.1.27|Oman|2020-05-21	Asia|hCoV-19/Bangladesh/BCSIR-NILMRC-365/2020|EPI ISL 514238|B.1.1|Bangladesh|2020-07-21	0.0004702612	Asia
Asia|hCoV-19/South Korea/KCDC2299/2020|EPI ISL 510635|B.1.370|South Korea|2020-05-22	Asia|hCoV-19/Bangladesh/BCSIR-NILMRC-365/2020|EPI ISL 514238|B.1.1|Bangladesh|2020-07-21	0.0007056112	Asia
Asia|hCoV-19/Oman/205038337/2020|EPI ISL 491996|B.1.1.27|Oman|2020-05-22	Asia|hCoV-19/Bangladesh/BCSIR-NILMRC-365/2020|EPI ISL 514238|B.1.1|Bangladesh|2020-07-21	0.0005038700	Asia
Asia|hCoV-19/Oman/RESP-20-B-15879/2020|EPI ISL 518835|B.1.1.27|Oman|2020-05-22	Asia|hCoV-19/Bangladesh/BCSIR-NILMRC-365/2020|EPI ISL 514238|B.1.1|Bangladesh|2020-07-21	0.0005038616	Asia
Asia|hCoV-19/Oman/205038157/2020|EPI ISL 491993|B.1.1.27|Oman|2020-05-22	Asia|hCoV-19/Bangladesh/BCSIR-NILMRC-365/2020|EPI ISL 514238|B.1.1|Bangladesh|2020-07-21	0.0006719572	Asia
Asia|hCoV-19/Bangladesh/BCSIR-NILMRC-009/2020|EPI ISL 462095|B.1.1.316|Bangladesh|2020-05-23	Asia|hCoV-19/Bangladesh/BCSIR-NILMRC-365/2020|EPI ISL 514238|B.1.1|Bangladesh|2020-07-21	0.0005038699	Asia
Asia|hCoV-19/India/MH-AFMC-5458/2020|EPI ISL 496529|B.6|India|2020-05-23	Asia|hCoV-19/Bangladesh/BCSIR-NILMRC-365/2020|EPI ISL 514238|B.1.1|Bangladesh|2020-07-21	0.0010082774	Asia
Asia|hCoV-19/Bangladesh/BCSIR-NILMRC-002/2020|EPI ISL 462091|B.1.1|Bangladesh|2020-05-23	Asia|hCoV-19/Bangladesh/BCSIR-NILMRC-365/2020|EPI ISL 514238|B.1.1|Bangladesh|2020-07-21	0.0005374722	Asia
Asia|hCoV-19/Bangladesh/BCSIR-NILMRC-003/2020|EPI ISL 462092|B.1.1.316|Bangladesh|2020-05-23	Asia|hCoV-19/Bangladesh/BCSIR-NILMRC-365/2020|EPI ISL 514238|B.1.1|Bangladesh|2020-07-21	0.0004366768	Asia
Asia|hCoV-19/SaudiArabia/KAUST-JEDDAH888/2020|EPI ISL 513037|B.1|Saudi Arabia|2020-05-24	Asia|hCoV-19/Bangladesh/BCSIR-NILMRC-365/2020|EPI ISL 514238|B.1.1|Bangladesh|2020-07-21	0.0004366695	Asia
Asia|hCoV-19/India/TG-CCMB-GC2/2020|EPI ISL 528812|B.1.1|India|2020-05-24	Asia|hCoV-19/Bangladesh/BCSIR-NILMRC-365/2020|EPI ISL 514238|B.1.1|Bangladesh|2020-07-21	0.0004030594	Asia
Asia|hCoV-19/SaudiArabia/KAUST-JEDDAH831/2020|EPI ISL 513005|B.1.246|Saudi Arabia|2020-05-24	Asia|hCoV-19/Bangladesh/BCSIR-NILMRC-365/2020|EPI ISL 514238|B.1.1|Bangladesh|2020-07-21	0.0006383357	Asia
Asia|hCoV-19/India/GJ-GBRC139a/2020|EPI ISL 458097|B.1.247|India|2020-05-24	Asia|hCoV-19/Bangladesh/BCSIR-NILMRC-365/2020|EPI ISL 514238|B.1.1|Bangladesh|2020-07-21	0.0007055576	Asia
Asia|hCoV-19/India/TG-CCMB-L1452/2020|EPI ISL 471591|B.1.247|India|2020-05-25	Asia|hCoV-19/Bangladesh/BCSIR-NILMRC-365/2020|EPI ISL 514238|B.1.1|Bangladesh|2020-07-21	0.0007392268	Asia
Asia|hCoV-19/India/TG-CCMB-L1460/2020|EPI ISL 471597|B.1.160|India|2020-05-25	Asia|hCoV-19/Bangladesh/BCSIR-NILMRC-365/2020|EPI ISL 514238|B.1.1|Bangladesh|2020-07-21	0.0006383948	Asia
Asia|hCoV-19/United Arab Emirates/L3290314014/2020|EPI ISL 520706|A|United Arab Emirates|2020-05-25	Asia|hCoV-19/Bangladesh/BCSIR-NILMRC-365/2020|EPI ISL 514238|B.1.1|Bangladesh|2020-07-21	0.0008737400	Asia
Asia|hCoV-19/India/TG-CCMB-L1453/2020|EPI ISL 471592|B.1.247|India|2020-05-25	Asia|hCoV-19/Bangladesh/BCSIR-NILMRC-365/2020|EPI ISL 514238|B.1.1|Bangladesh|2020-07-21	0.0007392049	Asia
Asia|hCoV-19/Bangladesh/BCSIR-NILMRC-066/2020|EPI ISL 464164|B.1.1.316|Bangladesh|2020-05-26	Asia|hCoV-19/Bangladesh/BCSIR-NILMRC-365/2020|EPI ISL 514238|B.1.1|Bangladesh|2020-07-21	0.0005711383	Asia
Asia|hCoV-19/SaudiArabia/KAUST-MADINAH862/2020|EPI ISL 513197|B.1.160|Saudi Arabia|2020-05-26	Asia|hCoV-19/Bangladesh/BCSIR-NILMRC-365/2020|EPI ISL 514238|B.1.1|Bangladesh|2020-07-21	0.0006719970	Asia
Asia|hCoV-19/SaudiArabia/KAUST-MADINAH896/2020|EPI ISL 513199|B.1|Saudi Arabia|2020-05-26	Asia|hCoV-19/Bangladesh/BCSIR-NILMRC-365/2020|EPI ISL 514238|B.1.1|Bangladesh|2020-07-21	0.0007392049	Asia
Asia|hCoV-19/India/WB-S83/2020|EPI ISL 511899|B.1|India|2020-05-26	Asia|hCoV-19/Bangladesh/BCSIR-NILMRC-365/2020|EPI ISL 514238|B.1.1|Bangladesh|2020-07-21	0.0007056647	Asia
Asia|hCoV-19/India/GJ-GBRC164/2020|EPI ISL 461499|B.1.36|India|2020-05-27	Asia|hCoV-19/Bangladesh/BCSIR-NILMRC-365/2020|EPI ISL 514238|B.1.1|Bangladesh|2020-07-21	0.0008064382	Asia
Asia|hCoV-19/India/GJ-GBRC161b/2020|EPI ISL 461494|B.1|India|2020-05-27	Asia|hCoV-19/Bangladesh/BCSIR-NILMRC-365/2020|EPI ISL 514238|B.1.1|Bangladesh|2020-07-21	0.0005711456	Asia
Asia|hCoV-19/United Arab Emirates/L3290324509/2020|EPI ISL 520707|B.4|United Arab Emirates|2020-05-27	Asia|hCoV-19/Bangladesh/BCSIR-NILMRC-365/2020|EPI ISL 514238|B.1.1|Bangladesh|2020-07-21	0.0010084007	Asia
Asia|hCoV-19/India/GJ-GBRC163b/2020|EPI ISL 461498|B.1|India|2020-05-27	Asia|hCoV-19/Bangladesh/BCSIR-NILMRC-365/2020|EPI ISL 514238|B.1.1|Bangladesh|2020-07-21	0.0006384030	Asia
Asia|hCoV-19/Oman/205039569/2020|EPI ISL 492006|B.1.1.27|Oman|2020-05-28	Asia|hCoV-19/Bangladesh/BCSIR-NILMRC-365/2020|EPI ISL 514238|B.1.1|Bangladesh|2020-07-21	0.0004702473	Asia
Asia|hCoV-19/India/HR-IMT-AE21/2020|EPI ISL 560318|B.1|India|2020-05-28	Asia|hCoV-19/Bangladesh/BCSIR-NILMRC-365/2020|EPI ISL 514238|B.1.1|Bangladesh|2020-07-21	0.0006383948	Asia
Asia|hCoV-19/Oman/205039531/2020|EPI ISL 492005|B.1.1.27|Oman|2020-05-28	Asia|hCoV-19/Bangladesh/BCSIR-NILMRC-365/2020|EPI ISL 514238|B.1.1|Bangladesh|2020-07-21	0.0005374881	Asia
Asia|hCoV-19/India/WB-S67/2020|EPI ISL 508457|B.1|India|2020-05-28	Asia|hCoV-19/Bangladesh/BCSIR-NILMRC-365/2020|EPI ISL 514238|B.1.1|Bangladesh|2020-07-21	0.0006047905	Asia
Asia|hCoV-19/India/TG-CCMB-L1684/2020|EPI ISL 471622|B.1.1.8|India|2020-05-29	Asia|hCoV-19/Bangladesh/BCSIR-NILMRC-365/2020|EPI ISL 514238|B.1.1|Bangladesh|2020-07-21	0.0005374633	Asia
Asia|hCoV-19/India/MH-MW33/2020|EPI ISL 508436|B.1.1|India|2020-05-29	Asia|hCoV-19/Bangladesh/BCSIR-NILMRC-365/2020|EPI ISL 514238|B.1.1|Bangladesh|2020-07-21	0.0005374812	Asia
Asia|hCoV-19/India/UT-AR30/2020|EPI ISL 508178|B.1.1|India|2020-05-29	Asia|hCoV-19/Bangladesh/BCSIR-NILMRC-365/2020|EPI ISL 514238|B.1.1|Bangladesh|2020-07-21	0.0004702551	Asia
Asia|hCoV-19/India/OR-ILSCV32007/2020|EPI ISL 481154|B.1.247|India|2020-05-29	Asia|hCoV-19/Bangladesh/BCSIR-NILMRC-365/2020|EPI ISL 514238|B.1.1|Bangladesh|2020-07-21	0.0007056556	Asia
Asia|hCoV-19/United Arab Emirates/L3290361549/2020|EPI ISL 520708|B.1.1.296|United Arab Emirates|2020-05-30	Asia|hCoV-19/Bangladesh/BCSIR-NILMRC-365/2020|EPI ISL 514238|B.1.1|Bangladesh|2020-07-21	0.0006383463	Asia
Asia|hCoV-19/United Arab Emirates/L3290363526/2020|EPI ISL 520710|A|United Arab Emirates|2020-05-30	Asia|hCoV-19/Bangladesh/BCSIR-NILMRC-365/2020|EPI ISL 514238|B.1.1|Bangladesh|2020-07-21	0.0009410763	Asia
Asia|hCoV-19/United Arab Emirates/L2005036714/2020|EPI ISL 520676|B.1.1|United Arab Emirates|2020-05-30	Asia|hCoV-19/Bangladesh/BCSIR-NILMRC-365/2020|EPI ISL 514238|B.1.1|Bangladesh|2020-07-21	0.0004030407	Asia
Asia|hCoV-19/Oman/205039804/2020|EPI ISL 492009|B.1.1.27|Oman|2020-05-30	Asia|hCoV-19/Bangladesh/BCSIR-NILMRC-365/2020|EPI ISL 514238|B.1.1|Bangladesh|2020-07-21	0.0005042257	Asia
Asia|hCoV-19/Oman/205040106/2020|EPI ISL 492011|B.1.1.27|Oman|2020-05-31	Asia|hCoV-19/Bangladesh/BCSIR-NILMRC-365/2020|EPI ISL 514238|B.1.1|Bangladesh|2020-07-21	0.0005711192	Asia
Asia|hCoV-19/Oman/205040194/2020|EPI ISL 492012|B.1.1.27|Oman|2020-05-31	Asia|hCoV-19/Bangladesh/BCSIR-NILMRC-365/2020|EPI ISL 514238|B.1.1|Bangladesh|2020-07-21	0.0005038467	Asia
Asia|hCoV-19/Bangladesh/BCSIR-NILMRC-319/2020|EPI ISL 498932|B.1.1.316|Bangladesh|2020-05-31	Asia|hCoV-19/Bangladesh/BCSIR-NILMRC-365/2020|EPI ISL 514238|B.1.1|Bangladesh|2020-07-21	0.0005375309	Asia
Asia|hCoV-19/Bangladesh/BCSIR-NILMRC-320/2020|EPI ISL 504181|B.1.1|Bangladesh|2020-05-31	Asia|hCoV-19/Bangladesh/BCSIR-NILMRC-365/2020|EPI ISL 514238|B.1.1|Bangladesh|2020-07-21	0.0007056348	Asia
Asia|hCoV-19/Bangladesh/BCSIR-NILMRC-052/2020|EPI ISL 466627|B.1.1|Bangladesh|2020-06-01	Asia|hCoV-19/Bangladesh/BCSIR-NILMRC-365/2020|EPI ISL 514238|B.1.1|Bangladesh|2020-07-21	0.0005038550	Asia
Asia|hCoV-19/India/UT-AR4/2020|EPI ISL 508184|B.1.1|India|2020-06-01	Asia|hCoV-19/Bangladesh/BCSIR-NILMRC-365/2020|EPI ISL 514238|B.1.1|Bangladesh|2020-07-21	0.0005038700	Asia
Asia|hCoV-19/Bangladesh/BCSIR-NILMRC-080/2020|EPI ISL 464162|B.1.1|Bangladesh|2020-06-01	Asia|hCoV-19/Bangladesh/BCSIR-NILMRC-365/2020|EPI ISL 514238|B.1.1|Bangladesh|2020-07-21	0.0004030527	Asia
Asia|hCoV-19/Bangladesh/BCSIR-NILMRC-073/2020|EPI ISL 466689|B.1.1|Bangladesh|2020-06-01	Asia|hCoV-19/Bangladesh/BCSIR-NILMRC-365/2020|EPI ISL 514238|B.1.1|Bangladesh|2020-07-21	0.0004702908	Asia
Asia|hCoV-19/India/TG-CCMB-L1746/2020|EPI ISL 471631|B.1.1.8|India|2020-06-01	Asia|hCoV-19/Bangladesh/BCSIR-NILMRC-365/2020|EPI ISL 514238|B.1.1|Bangladesh|2020-07-21	0.0005710759	Asia
Asia|hCoV-19/India/UT-AR33/2020|EPI ISL 508181|A|India|2020-06-02	Asia|hCoV-19/Bangladesh/BCSIR-NILMRC-365/2020|EPI ISL 514238|B.1.1|Bangladesh|2020-07-21	0.0011093700	Asia
Asia|hCoV-19/United Arab Emirates/313/2020|EPI ISL 528696|B.1.1.296|United Arab Emirates|2020-06-02	Asia|hCoV-19/Bangladesh/BCSIR-NILMRC-365/2020|EPI ISL 514238|B.1.1|Bangladesh|2020-07-21	0.0006047368	Asia
Asia|hCoV-19/India/TG-CCMB-L1811/2020|EPI ISL 471637|B.1.1.8|India|2020-06-02	Asia|hCoV-19/Bangladesh/BCSIR-NILMRC-365/2020|EPI ISL 514238|B.1.1|Bangladesh|2020-07-21	0.0005710759	Asia
Asia|hCoV-19/India/TG-CCMB-L1822-ONT/2020|EPI ISL 495164|B.1.1.8|India|2020-06-02	Asia|hCoV-19/Bangladesh/BCSIR-NILMRC-365/2020|EPI ISL 514238|B.1.1|Bangladesh|2020-07-21	0.0007728438	Asia
Asia|hCoV-19/United Arab Emirates/310/2020|EPI ISL 528695|B.1.1|United Arab Emirates|2020-06-02	Asia|hCoV-19/Bangladesh/BCSIR-NILMRC-365/2020|EPI ISL 514238|B.1.1|Bangladesh|2020-07-21	0.0005038784	Asia
Asia|hCoV-19/Bangladesh/BCSIR-NILMRC-327/2020|EPI ISL 498793|B.1.1|Bangladesh|2020-06-03	Asia|hCoV-19/Bangladesh/BCSIR-NILMRC-365/2020|EPI ISL 514238|B.1.1|Bangladesh|2020-07-21	0.0005038317	Asia
Asia|hCoV-19/India/GJ-GBRC183b/2020|EPI ISL 467054|B.1|India|2020-06-03	Asia|hCoV-19/Bangladesh/BCSIR-NILMRC-365/2020|EPI ISL 514238|B.1.1|Bangladesh|2020-07-21	0.0006383250	Asia
Asia|hCoV-19/Bangladesh/BCSIR-NILMRC-330/2020|EPI ISL 504182|B.1.1|Bangladesh|2020-06-03	Asia|hCoV-19/Bangladesh/BCSIR-NILMRC-365/2020|EPI ISL 514238|B.1.1|Bangladesh|2020-07-21	0.0007056675	Asia
Asia|hCoV-19/United Arab Emirates/L2006030255/2020|EPI ISL 520678|B.4|United Arab Emirates|2020-06-03	Asia|hCoV-19/Bangladesh/BCSIR-NILMRC-365/2020|EPI ISL 514238|B.1.1|Bangladesh|2020-07-21	0.0009410920	Asia
Asia|hCoV-19/India/GJ-GBRC181b/2020|EPI ISL 467050|B.1.36|India|2020-06-03	Asia|hCoV-19/Bangladesh/BCSIR-NILMRC-365/2020|EPI ISL 514238|B.1.1|Bangladesh|2020-07-21	0.0008064859	Asia
Asia|hCoV-19/India/KA-IB41/2020|EPI ISL 508320|B.1.1|India|2020-06-04	Asia|hCoV-19/Bangladesh/BCSIR-NILMRC-365/2020|EPI ISL 514238|B.1.1|Bangladesh|2020-07-21	0.0004702690	Asia
Asia|hCoV-19/Oman/205041374/2020|EPI ISL 492016|B.1.1.27|Oman|2020-06-04	Asia|hCoV-19/Bangladesh/BCSIR-NILMRC-365/2020|EPI ISL 514238|B.1.1|Bangladesh|2020-07-21	0.0006719573	Asia
Asia|hCoV-19/India/TG-CCMB-M22/2020|EPI ISL 495194|B.1.1.8|India|2020-06-04	Asia|hCoV-19/Bangladesh/BCSIR-NILMRC-365/2020|EPI ISL 514238|B.1.1|Bangladesh|2020-07-21	0.0005710759	Asia
Asia|hCoV-19/India/TG-CCMB-M2/2020|EPI ISL 495192|B.1.1.8|India|2020-06-04	Asia|hCoV-19/Bangladesh/BCSIR-NILMRC-365/2020|EPI ISL 514238|B.1.1|Bangladesh|2020-07-21	0.0006046708	Asia
Asia|hCoV-19/India/TG-CCMB-L1931/2020|EPI ISL 495171|B.1.1.8|India|2020-06-04	Asia|hCoV-19/Bangladesh/BCSIR-NILMRC-365/2020|EPI ISL 514238|B.1.1|Bangladesh|2020-07-21	0.0006046809	Asia
Asia|hCoV-19/India/GJ-GBRC190/2020|EPI ISL 469033|B.1.160|India|2020-06-05	Asia|hCoV-19/Bangladesh/BCSIR-NILMRC-365/2020|EPI ISL 514238|B.1.1|Bangladesh|2020-07-21	0.0007056230	Asia
Asia|hCoV-19/India/OR-ILSCV32889/2020|EPI ISL 481171|B.1.1|India|2020-06-05	Asia|hCoV-19/Bangladesh/BCSIR-NILMRC-365/2020|EPI ISL 514238|B.1.1|Bangladesh|2020-07-21	0.0005038700	Asia
Asia|hCoV-19/India/GJ-GBRC192/2020|EPI ISL 469036|B.1.160|India|2020-06-05	Asia|hCoV-19/Bangladesh/BCSIR-NILMRC-365/2020|EPI ISL 514238|B.1.1|Bangladesh|2020-07-21	0.0006383357	Asia
Asia|hCoV-19/India/GJ-GBRC361a/2020|EPI ISL 514611|B.1.247|India|2020-06-05	Asia|hCoV-19/Bangladesh/BCSIR-NILMRC-365/2020|EPI ISL 514238|B.1.1|Bangladesh|2020-07-21	0.0008400958	Asia
Asia|hCoV-19/Oman/205041592/2020|EPI ISL 492017|B.1.1.27|Oman|2020-06-05	Asia|hCoV-19/Bangladesh/BCSIR-NILMRC-365/2020|EPI ISL 514238|B.1.1|Bangladesh|2020-07-21	0.0005710664	Asia
Asia|hCoV-19/India/TG-CCMB-M175/2020|EPI ISL 495190|B.1.1.8|India|2020-06-06	Asia|hCoV-19/Bangladesh/BCSIR-NILMRC-365/2020|EPI ISL 514238|B.1.1|Bangladesh|2020-07-21	0.0005710759	Asia
Asia|hCoV-19/India/TG-CCMB-M135/2020|EPI ISL 495184|B.1.1.8|India|2020-06-06	Asia|hCoV-19/Bangladesh/BCSIR-NILMRC-365/2020|EPI ISL 514238|B.1.1|Bangladesh|2020-07-21	0.0005038467	Asia
Asia|hCoV-19/India/TG-CCMB-M116/2020|EPI ISL 495182|B.1.1|India|2020-06-06	Asia|hCoV-19/Bangladesh/BCSIR-NILMRC-365/2020|EPI ISL 514238|B.1.1|Bangladesh|2020-07-21	0.0004366566	Asia
Asia|hCoV-19/India/MH-MW36/2020|EPI ISL 511927|B.1.36|India|2020-06-06	Asia|hCoV-19/Bangladesh/BCSIR-NILMRC-365/2020|EPI ISL 514238|B.1.1|Bangladesh|2020-07-21	0.0009073403	Asia
Asia|hCoV-19/South Korea/KCDC2448/2020|EPI ISL 514851|B.1.1|South Korea|2020-06-07	Asia|hCoV-19/Bangladesh/BCSIR-NILMRC-365/2020|EPI ISL 514238|B.1.1|Bangladesh|2020-07-21	0.0005710928	Asia
Asia|hCoV-19/Bangladesh/BCSIR-NILMRC-103/2020|EPI ISL 475084|B.1.1.316|Bangladesh|2020-06-07	Asia|hCoV-19/Bangladesh/BCSIR-NILMRC-365/2020|EPI ISL 514238|B.1.1|Bangladesh|2020-07-21	0.0004030594	Asia
Asia|hCoV-19/Bangladesh/BCSIR-NILMRC-108/2020|EPI ISL 475756|B.1.1.316|Bangladesh|2020-06-07	Asia|hCoV-19/Bangladesh/BCSIR-NILMRC-365/2020|EPI ISL 514238|B.1.1|Bangladesh|2020-07-21	0.0004367135	Asia
Asia|hCoV-19/India/TG-CCMB-M181/2020|EPI ISL 495191|B.1|India|2020-06-07	Asia|hCoV-19/Bangladesh/BCSIR-NILMRC-365/2020|EPI ISL 514238|B.1.1|Bangladesh|2020-07-21	0.0006384218	Asia
Asia|hCoV-19/United Arab Emirates/L3300068662/2020|EPI ISL 520715|B.1.1|United Arab Emirates|2020-06-07	Asia|hCoV-19/Bangladesh/BCSIR-NILMRC-365/2020|EPI ISL 514238|B.1.1|Bangladesh|2020-07-21	0.0004030408	Asia
Asia|hCoV-19/India/GJ-GBRC222a/2020|EPI ISL 476855|B.1.36|India|2020-06-08	Asia|hCoV-19/Bangladesh/BCSIR-NILMRC-365/2020|EPI ISL 514238|B.1.1|Bangladesh|2020-07-21	0.0009074093	Asia
Asia|hCoV-19/India/GJ-GBRC312b/2020|EPI ISL 495068|B.1.5|India|2020-06-08	Asia|hCoV-19/Bangladesh/BCSIR-NILMRC-365/2020|EPI ISL 514238|B.1.1|Bangladesh|2020-07-21	0.0006719970	Asia
Asia|hCoV-19/India/GJ-GBRC219b/2020|EPI ISL 475057|B.1.36|India|2020-06-08	Asia|hCoV-19/Bangladesh/BCSIR-NILMRC-365/2020|EPI ISL 514238|B.1.1|Bangladesh|2020-07-21	0.0008064994	Asia
Asia|hCoV-19/India/GJ-GBRC201b/2020|EPI ISL 469047|B.1.36|India|2020-06-08	Asia|hCoV-19/Bangladesh/BCSIR-NILMRC-365/2020|EPI ISL 514238|B.1.1|Bangladesh|2020-07-21	0.0008401347	Asia
Asia|hCoV-19/India/OR-ILSCV34480/2020|EPI ISL 481184|B.1.1|India|2020-06-09	Asia|hCoV-19/Bangladesh/BCSIR-NILMRC-365/2020|EPI ISL 514238|B.1.1|Bangladesh|2020-07-21	0.0005038700	Asia
Asia|hCoV-19/India/TG-CCMB-M361/2020|EPI ISL 495201|B.1.1.8|India|2020-06-09	Asia|hCoV-19/Bangladesh/BCSIR-NILMRC-365/2020|EPI ISL 514238|B.1.1|Bangladesh|2020-07-21	0.0006046988	Asia
Asia|hCoV-19/India/TG-CCMB-M359/2020|EPI ISL 495200|B.1.5|India|2020-06-09	Asia|hCoV-19/Bangladesh/BCSIR-NILMRC-365/2020|EPI ISL 514238|B.1.1|Bangladesh|2020-07-21	0.0006719547	Asia
Asia|hCoV-19/Oman/205042822/2020|EPI ISL 492020|B.1.1.27|Oman|2020-06-09	Asia|hCoV-19/Bangladesh/BCSIR-NILMRC-365/2020|EPI ISL 514238|B.1.1|Bangladesh|2020-07-21	0.0006046809	Asia
Asia|hCoV-19/India/TG-CCMB-M588/2020|EPI ISL 495217|B.1.1.8|India|2020-06-10	Asia|hCoV-19/Bangladesh/BCSIR-NILMRC-365/2020|EPI ISL 514238|B.1.1|Bangladesh|2020-07-21	0.0005374474	Asia
Asia|hCoV-19/India/OR-ILSCV35475/2020|EPI ISL 481199|B.1|India|2020-06-10	Asia|hCoV-19/Bangladesh/BCSIR-NILMRC-365/2020|EPI ISL 514238|B.1.1|Bangladesh|2020-07-21	0.0005711720	Asia
Asia|hCoV-19/India/HR-MW39/2020|EPI ISL 511928|B.1.1|India|2020-06-10	Asia|hCoV-19/Bangladesh/BCSIR-NILMRC-365/2020|EPI ISL 514238|B.1.1|Bangladesh|2020-07-21	0.0006046910	Asia
Asia|hCoV-19/India/WB-S98/2020|EPI ISL 508487|B.1|India|2020-06-10	Asia|hCoV-19/Bangladesh/BCSIR-NILMRC-365/2020|EPI ISL 514238|B.1.1|Bangladesh|2020-07-21	0.0007729153	Asia
Asia|hCoV-19/India/GJ-GBRC227/2020|EPI ISL 476864|B.1.36|India|2020-06-11	Asia|hCoV-19/Bangladesh/BCSIR-NILMRC-365/2020|EPI ISL 514238|B.1.1|Bangladesh|2020-07-21	0.0007728566	Asia
Asia|hCoV-19/Oman/205043490/2020|EPI ISL 492026|B.1.1.27|Oman|2020-06-11	Asia|hCoV-19/Bangladesh/BCSIR-NILMRC-365/2020|EPI ISL 514238|B.1.1|Bangladesh|2020-07-21	0.0005710928	Asia
Asia|hCoV-19/India/GJ-GBRC228b/2020|EPI ISL 476866|B.1.36|India|2020-06-11	Asia|hCoV-19/Bangladesh/BCSIR-NILMRC-365/2020|EPI ISL 514238|B.1.1|Bangladesh|2020-07-21	0.0007055903	Asia
Asia|hCoV-19/India/GJ-GBRC261b/2020|EPI ISL 483854|B.1.36|India|2020-06-11	Asia|hCoV-19/Bangladesh/BCSIR-NILMRC-365/2020|EPI ISL 514238|B.1.1|Bangladesh|2020-07-21	0.0009074934	Asia
Asia|hCoV-19/Bangladesh/BCSIR-NILMRC-175/2020|EPI ISL 483622|B.1.1.316|Bangladesh|2020-06-12	Asia|hCoV-19/Bangladesh/BCSIR-NILMRC-365/2020|EPI ISL 514238|B.1.1|Bangladesh|2020-07-21	0.0005374722	Asia
Asia|hCoV-19/India/GJ-GBRC229b/2020|EPI ISL 476868|B.1.36|India|2020-06-12	Asia|hCoV-19/Bangladesh/BCSIR-NILMRC-365/2020|EPI ISL 514238|B.1.1|Bangladesh|2020-07-21	0.0008401347	Asia
Asia|hCoV-19/India/GJ-GBRC255a/2020|EPI ISL 483842|B.1.36|India|2020-06-12	Asia|hCoV-19/Bangladesh/BCSIR-NILMRC-365/2020|EPI ISL 514238|B.1.1|Bangladesh|2020-07-21	0.0007728438	Asia
Asia|hCoV-19/India/GJ-GBRC236/2020|EPI ISL 476878|B.1.5|India|2020-06-12	Asia|hCoV-19/Bangladesh/BCSIR-NILMRC-365/2020|EPI ISL 514238|B.1.1|Bangladesh|2020-07-21	0.0004702829	Asia
Asia|hCoV-19/India/GJ-GBRC277a/2020|EPI ISL 483878|B.1|India|2020-06-13	Asia|hCoV-19/Bangladesh/BCSIR-NILMRC-365/2020|EPI ISL 514238|B.1.1|Bangladesh|2020-07-21	0.0006047827	Asia
Asia|hCoV-19/India/GJ-GBRC269/2020|EPI ISL 483866|B.1.5|India|2020-06-13	Asia|hCoV-19/Bangladesh/BCSIR-NILMRC-365/2020|EPI ISL 514238|B.1.1|Bangladesh|2020-07-21	0.0005375130	Asia
Asia|hCoV-19/SaudiArabia/KAUST-MADINAH1044/2020|EPI ISL 513076|B.1|Saudi Arabia|2020-06-13	Asia|hCoV-19/Bangladesh/BCSIR-NILMRC-365/2020|EPI ISL 514238|B.1.1|Bangladesh|2020-07-21	0.0008064487	Asia
Asia|hCoV-19/United Arab Emirates/434/2020|EPI ISL 528700|B.1.1|United Arab Emirates|2020-06-13	Asia|hCoV-19/Bangladesh/BCSIR-NILMRC-365/2020|EPI ISL 514238|B.1.1|Bangladesh|2020-07-21	0.0005038550	Asia
Asia|hCoV-19/India/GJ-GBRC242/2020|EPI ISL 483823|B.1.36|India|2020-06-14	Asia|hCoV-19/Bangladesh/BCSIR-NILMRC-365/2020|EPI ISL 514238|B.1.1|Bangladesh|2020-07-21	0.0008065368	Asia
Asia|hCoV-19/India/GJ-GBRC245/2020|EPI ISL 483826|B.1.247|India|2020-06-14	Asia|hCoV-19/Bangladesh/BCSIR-NILMRC-365/2020|EPI ISL 514238|B.1.1|Bangladesh|2020-07-21	0.0007392733	Asia
Asia|hCoV-19/India/HR-TF2/2020|EPI ISL 508496|B.1.36|India|2020-06-14	Asia|hCoV-19/Bangladesh/BCSIR-NILMRC-365/2020|EPI ISL 514238|B.1.1|Bangladesh|2020-07-21	0.0008737579	Asia
Asia|hCoV-19/India/GJ-GBRC243/2020|EPI ISL 483824|B.1.160|India|2020-06-14	Asia|hCoV-19/Bangladesh/BCSIR-NILMRC-365/2020|EPI ISL 514238|B.1.1|Bangladesh|2020-07-21	0.0007392733	Asia
Asia|hCoV-19/India/GJ-GBRC301a/2020|EPI ISL 495046|B.1.247|India|2020-06-15	Asia|hCoV-19/Bangladesh/BCSIR-NILMRC-365/2020|EPI ISL 514238|B.1.1|Bangladesh|2020-07-21	0.0006383357	Asia
Asia|hCoV-19/India/GJ-GBRC296a/2020|EPI ISL 495036|B.1|India|2020-06-15	Asia|hCoV-19/Bangladesh/BCSIR-NILMRC-365/2020|EPI ISL 514238|B.1.1|Bangladesh|2020-07-21	0.0006047345	Asia
Asia|hCoV-19/India/GJ-GBRC294/2020|EPI ISL 495034|B.1|India|2020-06-15	Asia|hCoV-19/Bangladesh/BCSIR-NILMRC-365/2020|EPI ISL 514238|B.1.1|Bangladesh|2020-07-21	0.0007058038	Asia
Asia|hCoV-19/India/GJ-GBRC292b/2020|EPI ISL 495031|B.1|India|2020-06-15	Asia|hCoV-19/Bangladesh/BCSIR-NILMRC-365/2020|EPI ISL 514238|B.1.1|Bangladesh|2020-07-21	0.0006721493	Asia
Asia|hCoV-19/Bangladesh/BCSIR-NILMRC-186/2020|EPI ISL 483694|B.1.36|Bangladesh|2020-06-16	Asia|hCoV-19/Bangladesh/BCSIR-NILMRC-365/2020|EPI ISL 514238|B.1.1|Bangladesh|2020-07-21	0.0008401346	Asia
Asia|hCoV-19/India/DL-MN1/2020|EPI ISL 508415|B.1.36|India|2020-06-16	Asia|hCoV-19/Bangladesh/BCSIR-NILMRC-365/2020|EPI ISL 514238|B.1.1|Bangladesh|2020-07-21	0.0008400569	Asia
Asia|hCoV-19/United Arab Emirates/L2006032095/2020|EPI ISL 520679|A|United Arab Emirates|2020-06-16	Asia|hCoV-19/Bangladesh/BCSIR-NILMRC-365/2020|EPI ISL 514238|B.1.1|Bangladesh|2020-07-21	0.0008737805	Asia
Asia|hCoV-19/Bangladesh/CHRF-0027/2020|EPI ISL 477136|B.1.1|Bangladesh|2020-06-16	Asia|hCoV-19/Bangladesh/BCSIR-NILMRC-365/2020|EPI ISL 514238|B.1.1|Bangladesh|2020-07-21	0.0005711479	Asia
Asia|hCoV-19/SaudiArabia/KAUST-JEDDAH1010/2020|EPI ISL 512881|B.1.247|Saudi Arabia|2020-06-17	Asia|hCoV-19/Bangladesh/BCSIR-NILMRC-365/2020|EPI ISL 514238|B.1.1|Bangladesh|2020-07-21	0.0006383948	Asia
Asia|hCoV-19/India/DL-TF17/2020|EPI ISL 508495|B.1.36|India|2020-06-17	Asia|hCoV-19/Bangladesh/BCSIR-NILMRC-365/2020|EPI ISL 514238|B.1.1|Bangladesh|2020-07-21	0.0008737837	Asia
Asia|hCoV-19/India/GJ-GBRC322a/2020|EPI ISL 500949|A|India|2020-06-17	Asia|hCoV-19/Bangladesh/BCSIR-NILMRC-365/2020|EPI ISL 514238|B.1.1|Bangladesh|2020-07-21	0.0006720082	Asia
Asia|hCoV-19/India/GJ-GBRC317/2020|EPI ISL 500947|B.1.246|India|2020-06-17	Asia|hCoV-19/Bangladesh/BCSIR-NILMRC-365/2020|EPI ISL 514238|B.1.1|Bangladesh|2020-07-21	0.0006383652	Asia
Asia|hCoV-19/Bangladesh/BCSIR-NILMRC-158/2020|EPI ISL 480447|B.1.36|Bangladesh|2020-06-18	Asia|hCoV-19/Bangladesh/BCSIR-NILMRC-365/2020|EPI ISL 514238|B.1.1|Bangladesh|2020-07-21	0.0008401346	Asia
Asia|hCoV-19/India/GJ-GBRC-363/2020|EPI ISL 524715|B.1.36|India|2020-06-18	Asia|hCoV-19/Bangladesh/BCSIR-NILMRC-365/2020|EPI ISL 514238|B.1.1|Bangladesh|2020-07-21	0.0008400958	Asia
Asia|hCoV-19/Bangladesh/BCSIR-NILMRC-151/2020|EPI ISL 480440|B.1.1|Bangladesh|2020-06-18	Asia|hCoV-19/Bangladesh/BCSIR-NILMRC-365/2020|EPI ISL 514238|B.1.1|Bangladesh|2020-07-21	0.0005710854	Asia
Asia|hCoV-19/India/GJ-GBRC-366a/2020|EPI ISL 524719|B.1.160|India|2020-06-18	Asia|hCoV-19/Bangladesh/BCSIR-NILMRC-365/2020|EPI ISL 514238|B.1.1|Bangladesh|2020-07-21	0.0006383652	Asia
Asia|hCoV-19/Bangladesh/BCSIR-NILMRC-118a/2020|EPI ISL 482487|B.1.1|Bangladesh|2020-06-18	Asia|hCoV-19/Bangladesh/BCSIR-NILMRC-365/2020|EPI ISL 514238|B.1.1|Bangladesh|2020-07-21	0.0005710854	Asia
Asia|hCoV-19/India/GJ-GBRC310b/2020|EPI ISL 495064|B.1.36|India|2020-06-19	Asia|hCoV-19/Bangladesh/BCSIR-NILMRC-365/2020|EPI ISL 514238|B.1.1|Bangladesh|2020-07-21	0.0008064009	Asia
Asia|hCoV-19/India/HR-TF24/2020|EPI ISL 508498|B.6|India|2020-06-19	Asia|hCoV-19/Bangladesh/BCSIR-NILMRC-365/2020|EPI ISL 514238|B.1.1|Bangladesh|2020-07-21	0.0009747097	Asia
Asia|hCoV-19/India/GJ-GBRC246/2020|EPI ISL 483827|B.1.5|India|2020-06-19	Asia|hCoV-19/Bangladesh/BCSIR-NILMRC-365/2020|EPI ISL 514238|B.1.1|Bangladesh|2020-07-21	0.0007056556	Asia
Asia|hCoV-19/India/GJ-GBRC247/2020|EPI ISL 483828|B.1.36|India|2020-06-19	Asia|hCoV-19/Bangladesh/BCSIR-NILMRC-365/2020|EPI ISL 514238|B.1.1|Bangladesh|2020-07-21	0.0008400568	Asia
Asia|hCoV-19/India/DL-MN26/2020|EPI ISL 508418|B.1.36|India|2020-06-20	Asia|hCoV-19/Bangladesh/BCSIR-NILMRC-365/2020|EPI ISL 514238|B.1.1|Bangladesh|2020-07-21	0.0007391926	Asia
Asia|hCoV-19/India/GJ-GBRC311a/2020|EPI ISL 495065|B.1.246|India|2020-06-20	Asia|hCoV-19/Bangladesh/BCSIR-NILMRC-365/2020|EPI ISL 514238|B.1.1|Bangladesh|2020-07-21	0.0007392487	Asia
Asia|hCoV-19/Bangladesh/BCSIR-NILMRC-182/2020|EPI ISL 483630|B.1.1|Bangladesh|2020-06-20	Asia|hCoV-19/Bangladesh/BCSIR-NILMRC-365/2020|EPI ISL 514238|B.1.1|Bangladesh|2020-07-21	0.0004030408	Asia
Asia|hCoV-19/India/GJ-GBRC311b/2020|EPI ISL 495066|B.1.36|India|2020-06-20	Asia|hCoV-19/Bangladesh/BCSIR-NILMRC-365/2020|EPI ISL 514238|B.1.1|Bangladesh|2020-07-21	0.0008065129	Asia
Asia|hCoV-19/Bangladesh/BCSIR-NILMRC-181/2020|EPI ISL 483629|B.1.1|Bangladesh|2020-06-20	Asia|hCoV-19/Bangladesh/BCSIR-NILMRC-365/2020|EPI ISL 514238|B.1.1|Bangladesh|2020-07-21	0.0007056139	Asia
Asia|hCoV-19/India/KA-IB23/2020|EPI ISL 508301|B.1.5|India|2020-06-21	Asia|hCoV-19/Bangladesh/BCSIR-NILMRC-365/2020|EPI ISL 514238|B.1.1|Bangladesh|2020-07-21	0.0006719771	Asia
Asia|hCoV-19/South Korea/KCDC2542/2020|EPI ISL 514945|B.1.1|South Korea|2020-06-21	Asia|hCoV-19/Bangladesh/BCSIR-NILMRC-365/2020|EPI ISL 514238|B.1.1|Bangladesh|2020-07-21	0.0007056112	Asia
Asia|hCoV-19/Indonesia/YO-UGM-202449/2020|EPI ISL 516800|B.1.160|Indonesia|2020-06-22	Asia|hCoV-19/Bangladesh/BCSIR-NILMRC-365/2020|EPI ISL 514238|B.1.1|Bangladesh|2020-07-21	0.0007055785	Asia
Asia|hCoV-19/Singapore/268nan/2020|EPI ISL 477180|B.1.5|Singapore|2020-06-22	Asia|hCoV-19/Bangladesh/BCSIR-NILMRC-365/2020|EPI ISL 514238|B.1.1|Bangladesh|2020-07-21	0.0005038997	Asia
Asia|hCoV-19/India/HR-TF30/2020|EPI ISL 508503|B.1.36|India|2020-06-22	Asia|hCoV-19/Bangladesh/BCSIR-NILMRC-365/2020|EPI ISL 514238|B.1.1|Bangladesh|2020-07-21	0.0008736366	Asia
Asia|hCoV-19/India/GJ-GBRC-384a/2020|EPI ISL 524744|B.1.36|India|2020-06-22	Asia|hCoV-19/Bangladesh/BCSIR-NILMRC-365/2020|EPI ISL 514238|B.1.1|Bangladesh|2020-07-21	0.0009418196	Asia
Asia|hCoV-19/Hong Kong/HKU-200723-003/2020|EPI ISL 497770|B.1.275|Hong Kong|2020-06-22	Asia|hCoV-19/Bangladesh/BCSIR-NILMRC-365/2020|EPI ISL 514238|B.1.1|Bangladesh|2020-07-21	0.0009074935	Asia
Asia|hCoV-19/SaudiArabia/KAUST-JEDDAH1000/2020|EPI ISL 512874|B.1.247|Saudi Arabia|2020-06-23	Asia|hCoV-19/Bangladesh/BCSIR-NILMRC-365/2020|EPI ISL 514238|B.1.1|Bangladesh|2020-07-21	0.0006383546	Asia
Asia|hCoV-19/SaudiArabia/KAUST-JEDDAH999/2020|EPI ISL 513072|B.1.1|Saudi Arabia|2020-06-23	Asia|hCoV-19/Bangladesh/BCSIR-NILMRC-365/2020|EPI ISL 514238|B.1.1|Bangladesh|2020-07-21	0.0004702473	Asia
Asia|hCoV-19/SaudiArabia/KAUST-JEDDAH1033/2020|EPI ISL 512902|B.1.261|Saudi Arabia|2020-06-23	Asia|hCoV-19/Bangladesh/BCSIR-NILMRC-365/2020|EPI ISL 514238|B.1.1|Bangladesh|2020-07-21	0.0007728666	Asia
Asia|hCoV-19/SaudiArabia/KAUST-JEDDAH1031/2020|EPI ISL 512900|B.1.247|Saudi Arabia|2020-06-23	Asia|hCoV-19/Bangladesh/BCSIR-NILMRC-365/2020|EPI ISL 514238|B.1.1|Bangladesh|2020-07-21	0.0007391707	Asia
Asia|hCoV-19/Bangladesh/BCSIR-NILMRC-219/2020|EPI ISL 483707|B.1.1.316|Bangladesh|2020-06-24	Asia|hCoV-19/Bangladesh/BCSIR-NILMRC-365/2020|EPI ISL 514238|B.1.1|Bangladesh|2020-07-21	0.0005039250	Asia
Asia|hCoV-19/Bangladesh/BCSIR-NILMRC-216/2020|EPI ISL 483703|B.1.36|Bangladesh|2020-06-24	Asia|hCoV-19/Bangladesh/BCSIR-NILMRC-365/2020|EPI ISL 514238|B.1.1|Bangladesh|2020-07-21	0.0008401346	Asia
Asia|hCoV-19/South Korea/KCDC2558/2020|EPI ISL 514961|B.1.1|South Korea|2020-06-24	Asia|hCoV-19/Bangladesh/BCSIR-NILMRC-365/2020|EPI ISL 514238|B.1.1|Bangladesh|2020-07-21	0.0004702908	Asia
Asia|hCoV-19/South Korea/KCDC2557/2020|EPI ISL 514960|B.1.1|South Korea|2020-06-24	Asia|hCoV-19/Bangladesh/BCSIR-NILMRC-365/2020|EPI ISL 514238|B.1.1|Bangladesh|2020-07-21	0.0005375309	Asia
Asia|hCoV-19/Bangladesh/BCSIR-NILMRC-218/2020|EPI ISL 483705|B.1.1|Bangladesh|2020-06-24	Asia|hCoV-19/Bangladesh/BCSIR-NILMRC-365/2020|EPI ISL 514238|B.1.1|Bangladesh|2020-07-21	0.0005375309	Asia
Asia|hCoV-19/India/GJ-GBRC329/2020|EPI ISL 512064|B.1.36|India|2020-06-25	Asia|hCoV-19/Bangladesh/BCSIR-NILMRC-365/2020|EPI ISL 514238|B.1.1|Bangladesh|2020-07-21	0.0007728795	Asia
Asia|hCoV-19/India/GJ-GBRC357b/2020|EPI ISL 514607|B.1.36|India|2020-06-25	Asia|hCoV-19/Bangladesh/BCSIR-NILMRC-365/2020|EPI ISL 514238|B.1.1|Bangladesh|2020-07-21	0.0008065129	Asia
Asia|hCoV-19/India/GJ-GBRC355a/2020|EPI ISL 514603|B.1.36|India|2020-06-25	Asia|hCoV-19/Bangladesh/BCSIR-NILMRC-365/2020|EPI ISL 514238|B.1.1|Bangladesh|2020-07-21	0.0007055903	Asia
Asia|hCoV-19/India/GJ-GBRC356/2020|EPI ISL 514605|B.1.36|India|2020-06-25	Asia|hCoV-19/Bangladesh/BCSIR-NILMRC-365/2020|EPI ISL 514238|B.1.1|Bangladesh|2020-07-21	0.0008401206	Asia
Asia|hCoV-19/India/GJ-GBRC355b/2020|EPI ISL 514604|B.1.36|India|2020-06-25	Asia|hCoV-19/Bangladesh/BCSIR-NILMRC-365/2020|EPI ISL 514238|B.1.1|Bangladesh|2020-07-21	0.0007392268	Asia
Asia|hCoV-19/United Arab Emirates/529/2020|EPI ISL 528703|B.1.1.220|United Arab Emirates|2020-06-26	Asia|hCoV-19/Bangladesh/BCSIR-NILMRC-365/2020|EPI ISL 514238|B.1.1|Bangladesh|2020-07-21	0.0006047447	Asia
Asia|hCoV-19/Indonesia/JT-UGM-202538/2020|EPI ISL 525492|B.1.160|Indonesia|2020-06-26	Asia|hCoV-19/Bangladesh/BCSIR-NILMRC-365/2020|EPI ISL 514238|B.1.1|Bangladesh|2020-07-21	0.0007728437	Asia
Asia|hCoV-19/India/UP-MN32/2020|EPI ISL 508419|B.1.36|India|2020-06-27	Asia|hCoV-19/Bangladesh/BCSIR-NILMRC-365/2020|EPI ISL 514238|B.1.1|Bangladesh|2020-07-21	0.0007728209	Asia
Asia|hCoV-19/South Korea/KCDC2683/2020|EPI ISL 522464|B.1.275|South Korea|2020-06-27	Asia|hCoV-19/Bangladesh/BCSIR-NILMRC-365/2020|EPI ISL 514238|B.1.1|Bangladesh|2020-07-21	0.0007151490	Asia
Asia|hCoV-19/Indonesia/JB-TFRIC19-R30535/2020|EPI ISL 528747|B.1.1|Indonesia|2020-06-28	Asia|hCoV-19/Bangladesh/BCSIR-NILMRC-365/2020|EPI ISL 514238|B.1.1|Bangladesh|2020-07-21	0.0004367005	Asia
Asia|hCoV-19/India/GJ-GBRC283/2020|EPI ISL 495020|B.1.246|India|2020-06-28	Asia|hCoV-19/Bangladesh/BCSIR-NILMRC-365/2020|EPI ISL 514238|B.1.1|Bangladesh|2020-07-21	0.0007061067	Asia
Asia|hCoV-19/South Korea/KCDC2588/2020|EPI ISL 514991|B.1.1|South Korea|2020-06-29	Asia|hCoV-19/Bangladesh/BCSIR-NILMRC-365/2020|EPI ISL 514238|B.1.1|Bangladesh|2020-07-21	0.0005374792	Asia
Asia|hCoV-19/South Korea/KCDC2589/2020|EPI ISL 514992|B.1.1|South Korea|2020-06-29	Asia|hCoV-19/Bangladesh/BCSIR-NILMRC-365/2020|EPI ISL 514238|B.1.1|Bangladesh|2020-07-21	0.0005385557	Asia
Asia|hCoV-19/Israel/CVL1195/2020|EPI ISL 516904|B.1.3|Israel|2020-06-29	Asia|hCoV-19/Bangladesh/BCSIR-NILMRC-365/2020|EPI ISL 514238|B.1.1|Bangladesh|2020-07-21	0.0010575309	Asia
Asia|hCoV-19/India/GJ-GBRC284a/2020|EPI ISL 495021|B.1.36|India|2020-06-30	Asia|hCoV-19/Bangladesh/BCSIR-NILMRC-365/2020|EPI ISL 514238|B.1.1|Bangladesh|2020-07-21	0.0007728559	Asia
Asia|hCoV-19/India/GJ-GBRC284b/2020|EPI ISL 495022|B.1.36|India|2020-06-30	Asia|hCoV-19/Bangladesh/BCSIR-NILMRC-365/2020|EPI ISL 514238|B.1.1|Bangladesh|2020-07-21	0.0008065128	Asia
Asia|hCoV-19/United Arab Emirates/558/2020|EPI ISL 528705|B.1|United Arab Emirates|2020-06-30	Asia|hCoV-19/Bangladesh/BCSIR-NILMRC-365/2020|EPI ISL 514238|B.1.1|Bangladesh|2020-07-21	0.0006719546	Asia
Asia|hCoV-19/South Korea/KCDC2687/2020|EPI ISL 522467|B.1.1|South Korea|2020-06-30	Asia|hCoV-19/Bangladesh/BCSIR-NILMRC-365/2020|EPI ISL 514238|B.1.1|Bangladesh|2020-07-21	0.0004368180	Asia
Asia|hCoV-19/Hong Kong/HKU-200723-042/2020|EPI ISL 497809|B.1|Hong Kong|2020-07-01	Asia|hCoV-19/Bangladesh/BCSIR-NILMRC-365/2020|EPI ISL 514238|B.1.1|Bangladesh|2020-07-21	0.0008738906	Asia
Asia|hCoV-19/United Arab Emirates/581/2020|EPI ISL 528707|B.1|United Arab Emirates|2020-07-01	Asia|hCoV-19/Bangladesh/BCSIR-NILMRC-365/2020|EPI ISL 514238|B.1.1|Bangladesh|2020-07-21	0.0006719858	Asia
Asia|hCoV-19/South Korea/KCDC2689/2020|EPI ISL 522469|B.1|South Korea|2020-07-01	Asia|hCoV-19/Bangladesh/BCSIR-NILMRC-365/2020|EPI ISL 514238|B.1.1|Bangladesh|2020-07-21	0.0008069842	Asia
Asia|hCoV-19/India/GJ-GBRC285/2020|EPI ISL 495023|B.1.247|India|2020-07-02	Asia|hCoV-19/Bangladesh/BCSIR-NILMRC-365/2020|EPI ISL 514238|B.1.1|Bangladesh|2020-07-21	0.0006383841	Asia
Asia|hCoV-19/South Korea/KCDC2691/2020|EPI ISL 522471|B.1.1|South Korea|2020-07-02	Asia|hCoV-19/Bangladesh/BCSIR-NILMRC-365/2020|EPI ISL 514238|B.1.1|Bangladesh|2020-07-21	0.0006110945	Asia
Asia|hCoV-19/Hong Kong/HKU-200723-077/2020|EPI ISL 497844|B.1|Hong Kong|2020-07-03	Asia|hCoV-19/Bangladesh/BCSIR-NILMRC-365/2020|EPI ISL 514238|B.1.1|Bangladesh|2020-07-21	0.0006430917	Asia
Asia|hCoV-19/India/UT-IMT-AT52/2020|EPI ISL 560320|B.1.247|India|2020-07-03	Asia|hCoV-19/Bangladesh/BCSIR-NILMRC-365/2020|EPI ISL 514238|B.1.1|Bangladesh|2020-07-21	0.0007839752	Asia
Asia|hCoV-19/India/GJ-GBRC287/2020|EPI ISL 495025|B.1.5|India|2020-07-04	Asia|hCoV-19/Bangladesh/BCSIR-NILMRC-365/2020|EPI ISL 514238|B.1.1|Bangladesh|2020-07-21	0.0005038850	Asia
Asia|hCoV-19/South Korea/KCDC2695/2020|EPI ISL 522475|B.1.1|South Korea|2020-07-04	Asia|hCoV-19/Bangladesh/BCSIR-NILMRC-365/2020|EPI ISL 514238|B.1.1|Bangladesh|2020-07-21	0.0004705219	Asia
Asia|hCoV-19/South Korea/KCDC2694/2020|EPI ISL 522474|B.1.1|South Korea|2020-07-04	Asia|hCoV-19/Bangladesh/BCSIR-NILMRC-365/2020|EPI ISL 514238|B.1.1|Bangladesh|2020-07-21	0.0004370604	Asia
Asia|hCoV-19/South Korea/KCDC2697/2020|EPI ISL 522477|B.1.1|South Korea|2020-07-04	Asia|hCoV-19/Bangladesh/BCSIR-NILMRC-365/2020|EPI ISL 514238|B.1.1|Bangladesh|2020-07-21	0.0005391158	Asia
Asia|hCoV-19/South Korea/KCDC2698/2020|EPI ISL 522478|B.1.1|South Korea|2020-07-04	Asia|hCoV-19/Bangladesh/BCSIR-NILMRC-365/2020|EPI ISL 514238|B.1.1|Bangladesh|2020-07-21	0.0005392228	Asia
Asia|hCoV-19/Bangladesh/BCSIR-NILMRC-222/2020|EPI ISL 487362|B.1|Bangladesh|2020-07-06	Asia|hCoV-19/Bangladesh/BCSIR-NILMRC-365/2020|EPI ISL 514238|B.1.1|Bangladesh|2020-07-21	0.0006046910	Asia
Asia|hCoV-19/India/GJ-GBRC-392b/2020|EPI ISL 524759|B.1.160|India|2020-07-06	Asia|hCoV-19/Bangladesh/BCSIR-NILMRC-365/2020|EPI ISL 514238|B.1.1|Bangladesh|2020-07-21	0.0008401596	Asia
Asia|hCoV-19/India/GJ-GBRC-389a/2020|EPI ISL 524752|B.1.160.1|India|2020-07-06	Asia|hCoV-19/Bangladesh/BCSIR-NILMRC-365/2020|EPI ISL 514238|B.1.1|Bangladesh|2020-07-21	0.0007393076	Asia
Asia|hCoV-19/India/GJ-GBRC-391a/2020|EPI ISL 524756|B.1.36|India|2020-07-06	Asia|hCoV-19/Bangladesh/BCSIR-NILMRC-365/2020|EPI ISL 514238|B.1.1|Bangladesh|2020-07-21	0.0008400926	Asia
Asia|hCoV-19/Bangladesh/BCSIR-NILMRC-228/2020|EPI ISL 487368|B.1.159|Bangladesh|2020-07-06	Asia|hCoV-19/Bangladesh/BCSIR-NILMRC-365/2020|EPI ISL 514238|B.1.1|Bangladesh|2020-07-21	0.0007735362	Asia
Asia|hCoV-19/India/GJ-GBRC-389b/2020|EPI ISL 524753|B.1.160.1|India|2020-07-06	Asia|hCoV-19/Bangladesh/BCSIR-NILMRC-365/2020|EPI ISL 514238|B.1.1|Bangladesh|2020-07-21	0.0008065875	Asia
Asia|hCoV-19/Bangladesh/BCSIR-NILMRC-244/2020|EPI ISL 487384|B.1.1.316|Bangladesh|2020-07-06	Asia|hCoV-19/Bangladesh/BCSIR-NILMRC-365/2020|EPI ISL 514238|B.1.1|Bangladesh|2020-07-21	0.0005038933	Asia
Asia|hCoV-19/India/GJ-GBRC335a/2020|EPI ISL 512072|B.1.247|India|2020-07-06	Asia|hCoV-19/Bangladesh/BCSIR-NILMRC-365/2020|EPI ISL 514238|B.1.1|Bangladesh|2020-07-21	0.0007392144	Asia
Asia|hCoV-19/India/GJ-GBRC-394a/2020|EPI ISL 524762|B.1|India|2020-07-06	Asia|hCoV-19/Bangladesh/BCSIR-NILMRC-365/2020|EPI ISL 514238|B.1.1|Bangladesh|2020-07-21	0.0006383546	Asia
Asia|hCoV-19/Bangladesh/BCSIR-NILMRC-230/2020|EPI ISL 487372|B.1.1.316|Bangladesh|2020-07-06	Asia|hCoV-19/Bangladesh/BCSIR-NILMRC-365/2020|EPI ISL 514238|B.1.1|Bangladesh|2020-07-21	0.0005374971	Asia
Asia|hCoV-19/Bangladesh/BCSIR-NILMRC-259/2020|EPI ISL 498808|B.1.1.316|Bangladesh|2020-07-07	Asia|hCoV-19/Bangladesh/BCSIR-NILMRC-365/2020|EPI ISL 514238|B.1.1|Bangladesh|2020-07-21	0.0006383464	Asia
Asia|hCoV-19/Hong Kong/HKU-200723-015/2020|EPI ISL 497782|B.1.160|Hong Kong|2020-07-07	Asia|hCoV-19/Bangladesh/BCSIR-NILMRC-365/2020|EPI ISL 514238|B.1.1|Bangladesh|2020-07-21	0.0007392268	Asia
Asia|hCoV-19/Bangladesh/BCSIR-NILMRC-263/2020|EPI ISL 498267|B.1.1|Bangladesh|2020-07-07	Asia|hCoV-19/Bangladesh/BCSIR-NILMRC-365/2020|EPI ISL 514238|B.1.1|Bangladesh|2020-07-21	0.0004366493	Asia
Asia|hCoV-19/Bangladesh/BCSIR-NILMRC-250/2020|EPI ISL 490114|B.1.1|Bangladesh|2020-07-07	Asia|hCoV-19/Bangladesh/BCSIR-NILMRC-365/2020|EPI ISL 514238|B.1.1|Bangladesh|2020-07-21	0.0005374563	Asia
Asia|hCoV-19/South Korea/KCDC2708/2020|EPI ISL 522487|B.1.1|South Korea|2020-07-07	Asia|hCoV-19/Bangladesh/BCSIR-NILMRC-365/2020|EPI ISL 514238|B.1.1|Bangladesh|2020-07-21	0.0005374474	Asia
Asia|hCoV-19/Hong Kong/HKU-200723-084/2020|EPI ISL 497851|B.6|Hong Kong|2020-07-07	Asia|hCoV-19/Bangladesh/BCSIR-NILMRC-365/2020|EPI ISL 514238|B.1.1|Bangladesh|2020-07-21	0.0009501065	Asia
Asia|hCoV-19/South Korea/KCDC2638/2020|EPI ISL 515040|B.1.1|South Korea|2020-07-08	Asia|hCoV-19/Bangladesh/BCSIR-NILMRC-365/2020|EPI ISL 514238|B.1.1|Bangladesh|2020-07-21	0.0005375311	Asia
Asia|hCoV-19/South Korea/KCDC2709/2020|EPI ISL 522488|B.1.1|South Korea|2020-07-08	Asia|hCoV-19/Bangladesh/BCSIR-NILMRC-365/2020|EPI ISL 514238|B.1.1|Bangladesh|2020-07-21	0.0005710759	Asia
Asia|hCoV-19/Hong Kong/HKU-200723-050/2020|EPI ISL 497817|B.1.1|Hong Kong|2020-07-08	Asia|hCoV-19/Bangladesh/BCSIR-NILMRC-365/2020|EPI ISL 514238|B.1.1|Bangladesh|2020-07-21	0.0004746158	Asia
Asia|hCoV-19/Hong Kong/HKU-200723-068/2020|EPI ISL 497835|B.1.1|Hong Kong|2020-07-08	Asia|hCoV-19/Bangladesh/BCSIR-NILMRC-365/2020|EPI ISL 514238|B.1.1|Bangladesh|2020-07-21	0.0005763719	Asia
Asia|hCoV-19/India/GJ-GBRC338b/2020|EPI ISL 512076|B.1.247|India|2020-07-09	Asia|hCoV-19/Bangladesh/BCSIR-NILMRC-365/2020|EPI ISL 514238|B.1.1|Bangladesh|2020-07-21	0.0007055901	Asia
Asia|hCoV-19/India/GJ-GBRC-375/2020|EPI ISL 524732|B.1.247|India|2020-07-09	Asia|hCoV-19/Bangladesh/BCSIR-NILMRC-365/2020|EPI ISL 514238|B.1.1|Bangladesh|2020-07-21	0.0006719883	Asia
Asia|hCoV-19/India/GJ-GBRC338a/2020|EPI ISL 512075|B.1.247|India|2020-07-09	Asia|hCoV-19/Bangladesh/BCSIR-NILMRC-365/2020|EPI ISL 514238|B.1.1|Bangladesh|2020-07-21	0.0006719883	Asia
Asia|hCoV-19/India/GJ-GBRC-339/2020|EPI ISL 512077|B.1.247|India|2020-07-09	Asia|hCoV-19/Bangladesh/BCSIR-NILMRC-365/2020|EPI ISL 514238|B.1.1|Bangladesh|2020-07-21	0.0008408202	Asia
Asia|hCoV-19/India/GJ-GBRC337a/2020|EPI ISL 514435|B.1.247|India|2020-07-09	Asia|hCoV-19/Bangladesh/BCSIR-NILMRC-365/2020|EPI ISL 514238|B.1.1|Bangladesh|2020-07-21	0.0006384321	Asia
Asia|hCoV-19/India/GJ-GBRC337b/2020|EPI ISL 514436|B.1.247|India|2020-07-09	Asia|hCoV-19/Bangladesh/BCSIR-NILMRC-365/2020|EPI ISL 514238|B.1.1|Bangladesh|2020-07-21	0.0006720786	Asia
Asia|hCoV-19/India/GJ-GBRC340/2020|EPI ISL 514437|B.1.247|India|2020-07-09	Asia|hCoV-19/Bangladesh/BCSIR-NILMRC-365/2020|EPI ISL 514238|B.1.1|Bangladesh|2020-07-21	0.0006054692	Asia
Asia|hCoV-19/South Korea/KCDC2711/2020|EPI ISL 522490|A|South Korea|2020-07-10	Asia|hCoV-19/Bangladesh/BCSIR-NILMRC-365/2020|EPI ISL 514238|B.1.1|Bangladesh|2020-07-21	0.0009842895	Asia
Asia|hCoV-19/Hong Kong/HKU-200723-069/2020|EPI ISL 497836|B.1.1|Hong Kong|2020-07-10	Asia|hCoV-19/Bangladesh/BCSIR-NILMRC-365/2020|EPI ISL 514238|B.1.1|Bangladesh|2020-07-21	0.0004746159	Asia
Asia|hCoV-19/Hong Kong/HKU-200723-092/2020|EPI ISL 497859|B.1.1|Hong Kong|2020-07-10	Asia|hCoV-19/Bangladesh/BCSIR-NILMRC-365/2020|EPI ISL 514238|B.1.1|Bangladesh|2020-07-21	0.0004451578	Asia
Asia|hCoV-19/Hong Kong/HKU-200723-001/2020|EPI ISL 497768|B.6|Hong Kong|2020-07-10	Asia|hCoV-19/Bangladesh/BCSIR-NILMRC-365/2020|EPI ISL 514238|B.1.1|Bangladesh|2020-07-21	0.0010283127	Asia
Asia|hCoV-19/India/GJ-GBRC-387a/2020|EPI ISL 524749|B.4|India|2020-07-11	Asia|hCoV-19/Bangladesh/BCSIR-NILMRC-365/2020|EPI ISL 514238|B.1.1|Bangladesh|2020-07-21	0.0010084312	Asia
Asia|hCoV-19/South Korea/KCDC2650/2020|EPI ISL 515052|B.1.1|South Korea|2020-07-11	Asia|hCoV-19/Bangladesh/BCSIR-NILMRC-365/2020|EPI ISL 514238|B.1.1|Bangladesh|2020-07-21	0.0005038784	Asia
Asia|hCoV-19/India/GJ-GBRC-388/2020|EPI ISL 524751|B.1.36|India|2020-07-11	Asia|hCoV-19/Bangladesh/BCSIR-NILMRC-365/2020|EPI ISL 514238|B.1.1|Bangladesh|2020-07-21	0.0008401207	Asia
Asia|hCoV-19/India/GJ-GBRC-385/2020|EPI ISL 524746|B.4|India|2020-07-11	Asia|hCoV-19/Bangladesh/BCSIR-NILMRC-365/2020|EPI ISL 514238|B.1.1|Bangladesh|2020-07-21	0.0010421145	Asia
Asia|hCoV-19/India/GJ-GBRC-387b/2020|EPI ISL 524750|B.4|India|2020-07-11	Asia|hCoV-19/Bangladesh/BCSIR-NILMRC-365/2020|EPI ISL 514238|B.1.1|Bangladesh|2020-07-21	0.0010420662	Asia
Asia|hCoV-19/India/GJ-GBRC-386b/2020|EPI ISL 524748|B.1.36|India|2020-07-11	Asia|hCoV-19/Bangladesh/BCSIR-NILMRC-365/2020|EPI ISL 514238|B.1.1|Bangladesh|2020-07-21	0.0007735196	Asia
Asia|hCoV-19/India/GJ-GBRC-386a/2020|EPI ISL 524747|B.1.36|India|2020-07-11	Asia|hCoV-19/Bangladesh/BCSIR-NILMRC-365/2020|EPI ISL 514238|B.1.1|Bangladesh|2020-07-21	0.0007061746	Asia
Asia|hCoV-19/India/GJ-GBRC-377a/2020|EPI ISL 524735|B.1.36|India|2020-07-11	Asia|hCoV-19/Bangladesh/BCSIR-NILMRC-365/2020|EPI ISL 514238|B.1.1|Bangladesh|2020-07-21	0.0008073437	Asia
Asia|hCoV-19/South Korea/KCDC2721/2020|EPI ISL 522500|A|South Korea|2020-07-11	Asia|hCoV-19/Bangladesh/BCSIR-NILMRC-365/2020|EPI ISL 514238|B.1.1|Bangladesh|2020-07-21	0.0009415629	Asia
Asia|hCoV-19/Bangladesh/BCSIR-NILMRC-344/2020|EPI ISL 498803|B.1.1|Bangladesh|2020-07-12	Asia|hCoV-19/Bangladesh/BCSIR-NILMRC-365/2020|EPI ISL 514238|B.1.1|Bangladesh|2020-07-21	0.0006047799	Asia
Asia|hCoV-19/Singapore/745/2020|EPI ISL 500572|B.1.1|Singapore|2020-07-12	Asia|hCoV-19/Bangladesh/BCSIR-NILMRC-365/2020|EPI ISL 514238|B.1.1|Bangladesh|2020-07-21	0.0005743759	Asia
Asia|hCoV-19/South Korea/KCDC2722/2020|EPI ISL 522501|A|South Korea|2020-07-12	Asia|hCoV-19/Bangladesh/BCSIR-NILMRC-365/2020|EPI ISL 514238|B.1.1|Bangladesh|2020-07-21	0.0009416267	Asia
Asia|hCoV-19/South Korea/KCDC2716/2020|EPI ISL 522495|B.1.1|South Korea|2020-07-12	Asia|hCoV-19/Bangladesh/BCSIR-NILMRC-365/2020|EPI ISL 514238|B.1.1|Bangladesh|2020-07-21	0.0005046563	Asia
Asia|hCoV-19/South Korea/KCDC2719/2020|EPI ISL 522498|B.1.1|South Korea|2020-07-12	Asia|hCoV-19/Bangladesh/BCSIR-NILMRC-365/2020|EPI ISL 514238|B.1.1|Bangladesh|2020-07-21	0.0005389548	Asia
Asia|hCoV-19/South Korea/KCDC2717/2020|EPI ISL 522496|B.1.1|South Korea|2020-07-12	Asia|hCoV-19/Bangladesh/BCSIR-NILMRC-365/2020|EPI ISL 514238|B.1.1|Bangladesh|2020-07-21	0.0005055749	Asia
Asia|hCoV-19/Hong Kong/HKU-200723-048/2020|EPI ISL 497815|B.1.1|Hong Kong|2020-07-12	Asia|hCoV-19/Bangladesh/BCSIR-NILMRC-365/2020|EPI ISL 514238|B.1.1|Bangladesh|2020-07-21	0.0004746156	Asia
Asia|hCoV-19/Hong Kong/HKU-200723-071/2020|EPI ISL 497838|B.1.1|Hong Kong|2020-07-12	Asia|hCoV-19/Bangladesh/BCSIR-NILMRC-365/2020|EPI ISL 514238|B.1.1|Bangladesh|2020-07-21	0.0003422407	Asia
Asia|hCoV-19/South Korea/KCDC2715/2020|EPI ISL 522494|B.1.1|South Korea|2020-07-12	Asia|hCoV-19/Bangladesh/BCSIR-NILMRC-365/2020|EPI ISL 514238|B.1.1|Bangladesh|2020-07-21	0.0005820614	Asia
Asia|hCoV-19/South Korea/KCDC2723/2020|EPI ISL 522502|B.6|South Korea|2020-07-13	Asia|hCoV-19/Bangladesh/BCSIR-NILMRC-365/2020|EPI ISL 514238|B.1.1|Bangladesh|2020-07-21	0.0009746643	Asia
Asia|hCoV-19/Singapore/777/2020|EPI ISL 509387|B.1.247|Singapore|2020-07-13	Asia|hCoV-19/Bangladesh/BCSIR-NILMRC-365/2020|EPI ISL 514238|B.1.1|Bangladesh|2020-07-21	0.0009410955	Asia
Asia|hCoV-19/South Korea/KCDC2653/2020|EPI ISL 516783|A|South Korea|2020-07-13	Asia|hCoV-19/Bangladesh/BCSIR-NILMRC-365/2020|EPI ISL 514238|B.1.1|Bangladesh|2020-07-21	0.0009426446	Asia
Asia|hCoV-19/India/TG-CCMB-W900/2020|EPI ISL 528833|B.1.1.8|India|2020-07-14	Asia|hCoV-19/Bangladesh/BCSIR-NILMRC-365/2020|EPI ISL 514238|B.1.1|Bangladesh|2020-07-21	0.0006719573	Asia
Asia|hCoV-19/India/TG-CCMB-W855/2020|EPI ISL 528827|B.1.1.8|India|2020-07-14	Asia|hCoV-19/Bangladesh/BCSIR-NILMRC-365/2020|EPI ISL 514238|B.1.1|Bangladesh|2020-07-21	0.0006719460	Asia
Asia|hCoV-19/India/TG-CCMB-X59/2020|EPI ISL 528861|B.1.1|India|2020-07-14	Asia|hCoV-19/Bangladesh/BCSIR-NILMRC-365/2020|EPI ISL 514238|B.1.1|Bangladesh|2020-07-21	0.0006383570	Asia
Asia|hCoV-19/Bangladesh/BCSIR-NILMRC-287/2020|EPI ISL 504177|B.1|Bangladesh|2020-07-14	Asia|hCoV-19/Bangladesh/BCSIR-NILMRC-365/2020|EPI ISL 514238|B.1.1|Bangladesh|2020-07-21	0.0005711287	Asia
Asia|hCoV-19/India/TG-CCMB-W842/2020|EPI ISL 528823|B.1.1.8|India|2020-07-14	Asia|hCoV-19/Bangladesh/BCSIR-NILMRC-365/2020|EPI ISL 514238|B.1.1|Bangladesh|2020-07-21	0.0008065876	Asia
Asia|hCoV-19/India/TG-CCMB-X65/2020|EPI ISL 528862|B.1.1.8|India|2020-07-14	Asia|hCoV-19/Bangladesh/BCSIR-NILMRC-365/2020|EPI ISL 514238|B.1.1|Bangladesh|2020-07-21	0.0005710928	Asia
Asia|hCoV-19/India/TG-CCMB-W908/2020|EPI ISL 528835|B.1.1.8|India|2020-07-14	Asia|hCoV-19/Bangladesh/BCSIR-NILMRC-365/2020|EPI ISL 514238|B.1.1|Bangladesh|2020-07-21	0.0006046809	Asia
Asia|hCoV-19/India/TG-CCMB-X86/2020|EPI ISL 528865|B.1.1.8|India|2020-07-14	Asia|hCoV-19/Bangladesh/BCSIR-NILMRC-365/2020|EPI ISL 514238|B.1.1|Bangladesh|2020-07-21	0.0006719884	Asia
Asia|hCoV-19/South Korea/KCDC2731/2020|EPI ISL 522510|B.1.160|South Korea|2020-07-14	Asia|hCoV-19/Bangladesh/BCSIR-NILMRC-365/2020|EPI ISL 514238|B.1.1|Bangladesh|2020-07-21	0.0007728924	Asia
Asia|hCoV-19/India/TG-CCMB-X110/2020|EPI ISL 528845|B.1.1.8|India|2020-07-15	Asia|hCoV-19/Bangladesh/BCSIR-NILMRC-365/2020|EPI ISL 514238|B.1.1|Bangladesh|2020-07-21	0.0006383464	Asia
Asia|hCoV-19/Bangladesh/BCSIR-NILMRC-343/2020|EPI ISL 504184|B.1.247|Bangladesh|2020-07-15	Asia|hCoV-19/Bangladesh/BCSIR-NILMRC-365/2020|EPI ISL 514238|B.1.1|Bangladesh|2020-07-21	0.0008738096	Asia
Asia|hCoV-19/Bangladesh/BCSIR-NILMRC-350/2020|EPI ISL 514228|B.1.1|Bangladesh|2020-07-15	Asia|hCoV-19/Bangladesh/BCSIR-NILMRC-365/2020|EPI ISL 514238|B.1.1|Bangladesh|2020-07-21	0.0006047799	Asia
Asia|hCoV-19/Bangladesh/BCSIR-NILMRC-341/2020|EPI ISL 498802|B.1.1.316|Bangladesh|2020-07-15	Asia|hCoV-19/Bangladesh/BCSIR-NILMRC-365/2020|EPI ISL 514238|B.1.1|Bangladesh|2020-07-21	0.0006047368	Asia
Asia|hCoV-19/India/TG-CCMB-X112/2020|EPI ISL 528847|B.1.1.8|India|2020-07-15	Asia|hCoV-19/Bangladesh/BCSIR-NILMRC-365/2020|EPI ISL 514238|B.1.1|Bangladesh|2020-07-21	0.0007056348	Asia
Asia|hCoV-19/Bangladesh/BCSIR-NILMRC-346/2020|EPI ISL 498805|B.1.1.316|Bangladesh|2020-07-15	Asia|hCoV-19/Bangladesh/BCSIR-NILMRC-365/2020|EPI ISL 514238|B.1.1|Bangladesh|2020-07-21	0.0005038933	Asia
Asia|hCoV-19/Zhejiang/SX0715/2020|EPI ISL 497950|B.1.1|China|2020-07-15	Asia|hCoV-19/Bangladesh/BCSIR-NILMRC-365/2020|EPI ISL 514238|B.1.1|Bangladesh|2020-07-21	0.0004702551	Asia
Asia|hCoV-19/India/TG-CCMB-X115/2020|EPI ISL 528849|B.1.1.8|India|2020-07-15	Asia|hCoV-19/Bangladesh/BCSIR-NILMRC-365/2020|EPI ISL 514238|B.1.1|Bangladesh|2020-07-21	0.0005711023	Asia
Asia|hCoV-19/India/TG-CCMB-X103/2020|EPI ISL 528844|B.1.1|India|2020-07-15	Asia|hCoV-19/Bangladesh/BCSIR-NILMRC-365/2020|EPI ISL 514238|B.1.1|Bangladesh|2020-07-21	0.0005374971	Asia
Asia|hCoV-19/South Korea/KCDC2736/2020|EPI ISL 522515|B.1.1|South Korea|2020-07-16	Asia|hCoV-19/Bangladesh/BCSIR-NILMRC-365/2020|EPI ISL 514238|B.1.1|Bangladesh|2020-07-21	0.0004702690	Asia
Asia|hCoV-19/India/UT-IMT-BB45/2020|EPI ISL 560321|B.1.247|India|2020-07-17	Asia|hCoV-19/Bangladesh/BCSIR-NILMRC-365/2020|EPI ISL 514238|B.1.1|Bangladesh|2020-07-21	0.0007076026	Asia
Asia|hCoV-19/Bangladesh/BCSIR-NILMRC-291/2020|EPI ISL 498550|B.1.1.316|Bangladesh|2020-07-18	Asia|hCoV-19/Bangladesh/BCSIR-NILMRC-365/2020|EPI ISL 514238|B.1.1|Bangladesh|2020-07-21	0.0006047089	Asia
Asia|hCoV-19/Bangladesh/BCSIR-NILMRC-298/2020|EPI ISL 498785|B.1.1|Bangladesh|2020-07-18	Asia|hCoV-19/Bangladesh/BCSIR-NILMRC-365/2020|EPI ISL 514238|B.1.1|Bangladesh|2020-07-21	0.0005710759	Asia
Asia|hCoV-19/Bangladesh/BCSIR-NILMRC-297/2020|EPI ISL 498784|B.1.1|Bangladesh|2020-07-18	Asia|hCoV-19/Bangladesh/BCSIR-NILMRC-365/2020|EPI ISL 514238|B.1.1|Bangladesh|2020-07-21	0.0006047547	Asia
Asia|hCoV-19/Bangladesh/BCSIR-NILMRC-305/2020|EPI ISL 498818|B.1.1|Bangladesh|2020-07-18	Asia|hCoV-19/Bangladesh/BCSIR-NILMRC-365/2020|EPI ISL 514238|B.1.1|Bangladesh|2020-07-21	0.0008064383	Asia
Asia|hCoV-19/Bangladesh/BCSIR-NILMRC-295/2020|EPI ISL 504179|B.1.1.316|Bangladesh|2020-07-18	Asia|hCoV-19/Bangladesh/BCSIR-NILMRC-365/2020|EPI ISL 514238|B.1.1|Bangladesh|2020-07-21	0.0005375061	Asia
Asia|hCoV-19/Hong Kong/VM20060346/2020|EPI ISL 539812|B.1.255|Hong Kong|2020-07-19	Asia|hCoV-19/Bangladesh/BCSIR-NILMRC-365/2020|EPI ISL 514238|B.1.1|Bangladesh|2020-07-21	0.0009411234	Asia
Asia|hCoV-19/Bangladesh/BCSIR-NILMRC-311/2020|EPI ISL 498830|B.1.1|Bangladesh|2020-07-19	Asia|hCoV-19/Bangladesh/BCSIR-NILMRC-365/2020|EPI ISL 514238|B.1.1|Bangladesh|2020-07-21	0.0008064383	Asia
Asia|hCoV-19/Bangladesh/BCSIR-NILMRC-274/2020|EPI ISL 498274|B.1.1|Bangladesh|2020-07-19	Asia|hCoV-19/Bangladesh/BCSIR-NILMRC-365/2020|EPI ISL 514238|B.1.1|Bangladesh|2020-07-21	0.0005711382	Asia
Asia|hCoV-19/Hong Kong/VM20060398/2020|EPI ISL 539811|B.1.36|Hong Kong|2020-07-19	Asia|hCoV-19/Bangladesh/BCSIR-NILMRC-365/2020|EPI ISL 514238|B.1.1|Bangladesh|2020-07-21	0.0008736623	Asia
Asia|hCoV-19/Hong Kong/HKU-200723-109/2020|EPI ISL 510540|B.1.1|Hong Kong|2020-07-19	Asia|hCoV-19/Bangladesh/BCSIR-NILMRC-365/2020|EPI ISL 514238|B.1.1|Bangladesh|2020-07-21	0.0006636231	Asia
Asia|hCoV-19/Bangladesh/BCSIR-NILMRC-312/2020|EPI ISL 498892|B.1.1.316|Bangladesh|2020-07-20	Asia|hCoV-19/Bangladesh/BCSIR-NILMRC-365/2020|EPI ISL 514238|B.1.1|Bangladesh|2020-07-21	0.0006720202	Asia
Asia|hCoV-19/Hong Kong/HKU-200723-108/2020|EPI ISL 510539|B.1.1|Hong Kong|2020-07-20	Asia|hCoV-19/Bangladesh/BCSIR-NILMRC-365/2020|EPI ISL 514238|B.1.1|Bangladesh|2020-07-21	0.0005374563	Asia
Asia|hCoV-19/Hong Kong/VM20061555/2020|EPI ISL 539803|B.1.1|Hong Kong|2020-07-20	Asia|hCoV-19/Bangladesh/BCSIR-NILMRC-365/2020|EPI ISL 514238|B.1.1|Bangladesh|2020-07-21	0.0005038720	Asia
Asia|hCoV-19/Israel/CVL-n25955/2020|EPI ISL 514282|B.1.3|Israel|2020-07-20	Asia|hCoV-19/Bangladesh/BCSIR-NILMRC-365/2020|EPI ISL 514238|B.1.1|Bangladesh|2020-07-21	0.0011487948	Asia
Asia|hCoV-19/Bangladesh/BCSIR-NILMRC-384/2020|EPI ISL 514252|B.1.1.316|Bangladesh|2020-07-21	Asia|hCoV-19/Bangladesh/BCSIR-NILMRC-365/2020|EPI ISL 514238|B.1.1|Bangladesh|2020-07-21	0.0006383751	Asia
Asia|hCoV-19/Bangladesh/BCSIR-NILMRC-283/2020|EPI ISL 498815|B.1.1|Bangladesh|2020-07-21	Asia|hCoV-19/Bangladesh/BCSIR-NILMRC-365/2020|EPI ISL 514238|B.1.1|Bangladesh|2020-07-21	0.0007056022	Asia
Asia|hCoV-19/Bangladesh/BCSIR-NILMRC-385/2020|EPI ISL 514242|B.1.1|Bangladesh|2020-07-21	Asia|hCoV-19/Bangladesh/BCSIR-NILMRC-365/2020|EPI ISL 514238|B.1.1|Bangladesh|2020-07-21	0.0005711382	Asia
Asia|hCoV-19/Wuhan/IVDC-HB-04/2020|EPI ISL 402120|B|China|2020-01-01	Asia|hCoV-19/Bangladesh/BCSIR-NILMRC-281/2020|EPI ISL 498814|B.1.1.316|Bangladesh|2020-07-21	0.0005039231	Asia
Asia|hCoV-19/Wuhan/IPBCAMS-WH-05/2020|EPI ISL 403928|B|China|2020-01-01	Asia|hCoV-19/Bangladesh/BCSIR-NILMRC-281/2020|EPI ISL 498814|B.1.1.316|Bangladesh|2020-07-21	0.0004703404	Asia
Asia|hCoV-19/Wuhan/WH03/2020|EPI ISL 406800|B|China|2020-01-01	Asia|hCoV-19/Bangladesh/BCSIR-NILMRC-281/2020|EPI ISL 498814|B.1.1.316|Bangladesh|2020-07-21	0.0004367155	Asia
Asia|hCoV-19/Wuhan/WHU01/2020|EPI ISL 406716|B|China|2020-01-02	Asia|hCoV-19/Bangladesh/BCSIR-NILMRC-281/2020|EPI ISL 498814|B.1.1.316|Bangladesh|2020-07-21	0.0004367155	Asia
Asia|hCoV-19/Beijing/Beijing-01/2020|EPI ISL 514752|B|China|2020-01-03	Asia|hCoV-19/Bangladesh/BCSIR-NILMRC-281/2020|EPI ISL 498814|B.1.1.316|Bangladesh|2020-07-21	0.0004703186	Asia
Asia|hCoV-19/Thailand/NIH-15/2020|EPI ISL 434692|B|Thailand|2020-01-05	Asia|hCoV-19/Bangladesh/BCSIR-NILMRC-281/2020|EPI ISL 498814|B.1.1.316|Bangladesh|2020-07-21	0.0004370680	Asia
Asia|hCoV-19/Wuhan/WH04/2020|EPI ISL 406801|A|China|2020-01-05	Asia|hCoV-19/Bangladesh/BCSIR-NILMRC-281/2020|EPI ISL 498814|B.1.1.316|Bangladesh|2020-07-21	0.0005039231	Asia
Asia|hCoV-19/Thailand/61/2020|EPI ISL 403962|B|Thailand|2020-01-08	Asia|hCoV-19/Bangladesh/BCSIR-NILMRC-281/2020|EPI ISL 498814|B.1.1.316|Bangladesh|2020-07-21	0.0004367155	Asia
Asia|hCoV-19/Jingzhou/HBCDC-HB-01/2020|EPI ISL 412459|B|China|2020-01-08	Asia|hCoV-19/Bangladesh/BCSIR-NILMRC-281/2020|EPI ISL 498814|B.1.1.316|Bangladesh|2020-07-21	0.0006047626	Asia
Asia|hCoV-19/Beijing/WH-09/2020|EPI ISL 411957|B|China|2020-01-08	Asia|hCoV-19/Bangladesh/BCSIR-NILMRC-281/2020|EPI ISL 498814|B.1.1.316|Bangladesh|2020-07-21	0.0004703186	Asia
Asia|hCoV-19/Shenzhen/HKU-SZ-002/2020|EPI ISL 406030|A|China|2020-01-10	Asia|hCoV-19/Bangladesh/BCSIR-NILMRC-281/2020|EPI ISL 498814|B.1.1.316|Bangladesh|2020-07-21	0.0005375289	Asia
Asia|hCoV-19/Wuhan/OS52/2020|EPI ISL 450500|B|China|2020-01-10	Asia|hCoV-19/Bangladesh/BCSIR-NILMRC-281/2020|EPI ISL 498814|B.1.1.316|Bangladesh|2020-07-21	0.0005711530	Asia
Asia|hCoV-19/Shenzhen/HKU-SZ-005/2020|EPI ISL 405839|A|China|2020-01-11	Asia|hCoV-19/Bangladesh/BCSIR-NILMRC-281/2020|EPI ISL 498814|B.1.1.316|Bangladesh|2020-07-21	0.0006047446	Asia
Asia|hCoV-19/Jiangxi/IVDC-JX-002/2020|EPI ISL 408486|B|China|2020-01-11	Asia|hCoV-19/Bangladesh/BCSIR-NILMRC-281/2020|EPI ISL 498814|B.1.1.316|Bangladesh|2020-07-21	0.0004703325	Asia
Asia|hCoV-19/Shenzhen/SZTH-002/2020|EPI ISL 406593|A|China|2020-01-13	Asia|hCoV-19/Bangladesh/BCSIR-NILMRC-281/2020|EPI ISL 498814|B.1.1.316|Bangladesh|2020-07-21	0.0005375289	Asia
Asia|hCoV-19/Thailand/74/2020|EPI ISL 403963|B|Thailand|2020-01-13	Asia|hCoV-19/Bangladesh/BCSIR-NILMRC-281/2020|EPI ISL 498814|B.1.1.316|Bangladesh|2020-07-21	0.0004367155	Asia
Asia|hCoV-19/Nepal/61/2020|EPI ISL 410301|B|Nepal|2020-01-13	Asia|hCoV-19/Bangladesh/BCSIR-NILMRC-281/2020|EPI ISL 498814|B.1.1.316|Bangladesh|2020-07-21	0.0004704767	Asia
Asia|hCoV-19/Guangdong/20SF012/2020|EPI ISL 403932|A|China|2020-01-14	Asia|hCoV-19/Bangladesh/BCSIR-NILMRC-281/2020|EPI ISL 498814|B.1.1.316|Bangladesh|2020-07-21	0.0005375289	Asia
Asia|hCoV-19/Guangdong/20SF013/2020|EPI ISL 403933|A|China|2020-01-15	Asia|hCoV-19/Bangladesh/BCSIR-NILMRC-281/2020|EPI ISL 498814|B.1.1.316|Bangladesh|2020-07-21	0.0005375289	Asia
Asia|hCoV-19/Guangdong/20SF014/2020|EPI ISL 403934|B|China|2020-01-15	Asia|hCoV-19/Bangladesh/BCSIR-NILMRC-281/2020|EPI ISL 498814|B.1.1.316|Bangladesh|2020-07-21	0.0004703186	Asia
Asia|hCoV-19/Sichuan/IVDC-SC-001/2020|EPI ISL 408484|A|China|2020-01-15	Asia|hCoV-19/Bangladesh/BCSIR-NILMRC-281/2020|EPI ISL 498814|B.1.1.316|Bangladesh|2020-07-21	0.0006384136	Asia
Asia|hCoV-19/Thailand/Nonthaburi 68/2020|EPI ISL 447910|B|Thailand|2020-01-15	Asia|hCoV-19/Bangladesh/BCSIR-NILMRC-281/2020|EPI ISL 498814|B.1.1.316|Bangladesh|2020-07-21	0.0004367155	Asia
Asia|hCoV-19/Shenzhen/SZTH-003/2020|EPI ISL 406594|B|China|2020-01-16	Asia|hCoV-19/Bangladesh/BCSIR-NILMRC-281/2020|EPI ISL 498814|B.1.1.316|Bangladesh|2020-07-21	0.0005039231	Asia
Asia|hCoV-19/Zhejiang/WZ-01/2020|EPI ISL 404227|B|China|2020-01-16	Asia|hCoV-19/Bangladesh/BCSIR-NILMRC-281/2020|EPI ISL 498814|B.1.1.316|Bangladesh|2020-07-21	0.0004703186	Asia
Asia|hCoV-19/Shenzhen/SZTH-004/2020|EPI ISL 406595|B|China|2020-01-16	Asia|hCoV-19/Bangladesh/BCSIR-NILMRC-281/2020|EPI ISL 498814|B.1.1.316|Bangladesh|2020-07-21	0.0007393266	Asia
Asia|hCoV-19/Thailand/NIH-59/2020|EPI ISL 434693|B|Thailand|2020-01-16	Asia|hCoV-19/Bangladesh/BCSIR-NILMRC-281/2020|EPI ISL 498814|B.1.1.316|Bangladesh|2020-07-21	0.0004367448	Asia
Asia|hCoV-19/Hunan/HN-CIDC-P2/2020|EPI ISL 539333|B|China|2020-01-17	Asia|hCoV-19/Bangladesh/BCSIR-NILMRC-281/2020|EPI ISL 498814|B.1.1.316|Bangladesh|2020-07-21	0.0004703403	Asia
Asia|hCoV-19/Guangdong/20SF028/2020|EPI ISL 403936|B|China|2020-01-17	Asia|hCoV-19/Bangladesh/BCSIR-NILMRC-281/2020|EPI ISL 498814|B.1.1.316|Bangladesh|2020-07-21	0.0004703186	Asia
Asia|hCoV-19/Yunnan/IVDC-YN-003/2020|EPI ISL 408480|A|China|2020-01-17	Asia|hCoV-19/Bangladesh/BCSIR-NILMRC-281/2020|EPI ISL 498814|B.1.1.316|Bangladesh|2020-07-21	0.0005375537	Asia
Asia|hCoV-19/Zhejiang/WZ-02/2020|EPI ISL 404228|B|China|2020-01-17	Asia|hCoV-19/Bangladesh/BCSIR-NILMRC-281/2020|EPI ISL 498814|B.1.1.316|Bangladesh|2020-07-21	0.0004367155	Asia
Asia|hCoV-19/Wuhan/HBCDC-HB-02/2020|EPI ISL 412978|B|China|2020-01-17	Asia|hCoV-19/Bangladesh/BCSIR-NILMRC-281/2020|EPI ISL 498814|B.1.1.316|Bangladesh|2020-07-21	0.0005711625	Asia
Asia|hCoV-19/Guangdong/20SF040/2020|EPI ISL 403937|B|China|2020-01-18	Asia|hCoV-19/Bangladesh/BCSIR-NILMRC-281/2020|EPI ISL 498814|B.1.1.316|Bangladesh|2020-07-21	0.0004703186	Asia
Asia|hCoV-19/Wuhan/HBCDC-HB-03/2020|EPI ISL 412979|A|China|2020-01-18	Asia|hCoV-19/Bangladesh/BCSIR-NILMRC-281/2020|EPI ISL 498814|B.1.1.316|Bangladesh|2020-07-21	0.0005039230	Asia
Asia|hCoV-19/Chongqing/IVDC-CQ-001/2020|EPI ISL 408481|B|China|2020-01-18	Asia|hCoV-19/Bangladesh/BCSIR-NILMRC-281/2020|EPI ISL 498814|B.1.1.316|Bangladesh|2020-07-21	0.0004703404	Asia
Asia|hCoV-19/Wuhan/HBCDC-HB-04/2020|EPI ISL 412980|B|China|2020-01-18	Asia|hCoV-19/Bangladesh/BCSIR-NILMRC-281/2020|EPI ISL 498814|B.1.1.316|Bangladesh|2020-07-21	0.0006047446	Asia
Asia|hCoV-19/Wuhan/HBCDC-HB-05/2020|EPI ISL 412981|B.4|China|2020-01-18	Asia|hCoV-19/Bangladesh/BCSIR-NILMRC-281/2020|EPI ISL 498814|B.1.1.316|Bangladesh|2020-07-21	0.0006048668	Asia
Asia|hCoV-19/Guangdong/20SF043/2020|EPI ISL 428440|B|China|2020-01-18	Asia|hCoV-19/Bangladesh/BCSIR-NILMRC-281/2020|EPI ISL 498814|B.1.1.316|Bangladesh|2020-07-21	0.0004915205	Asia
Asia|hCoV-19/Shandong/IVDC-SD-001/2020|EPI ISL 408482|B|China|2020-01-19	Asia|hCoV-19/Bangladesh/BCSIR-NILMRC-281/2020|EPI ISL 498814|B.1.1.316|Bangladesh|2020-07-21	0.0006720747	Asia
Asia|hCoV-19/Hangzhou/HZCDC0001/2020|EPI ISL 407313|B|China|2020-01-19	Asia|hCoV-19/Bangladesh/BCSIR-NILMRC-281/2020|EPI ISL 498814|B.1.1.316|Bangladesh|2020-07-21	0.0004367155	Asia
Asia|hCoV-19/Jiangsu/IVDC-JS-001/2020|EPI ISL 408488|B|China|2020-01-19	Asia|hCoV-19/Bangladesh/BCSIR-NILMRC-281/2020|EPI ISL 498814|B.1.1.316|Bangladesh|2020-07-21	0.0004705301	Asia
Asia|hCoV-19/Hangzhou/HZ-1/2020|EPI ISL 406970|B|China|2020-01-20	Asia|hCoV-19/Bangladesh/BCSIR-NILMRC-281/2020|EPI ISL 498814|B.1.1.316|Bangladesh|2020-07-21	0.0004367155	Asia
Asia|hCoV-19/Hangzhou/HZCDC0013/2020|EPI ISL 421235|B|China|2020-01-20	Asia|hCoV-19/Bangladesh/BCSIR-NILMRC-281/2020|EPI ISL 498814|B.1.1.316|Bangladesh|2020-07-21	0.0005039613	Asia
Asia|hCoV-19/Guangdong/20SF123/2020|EPI ISL 428449|A|China|2020-01-20	Asia|hCoV-19/Bangladesh/BCSIR-NILMRC-281/2020|EPI ISL 498814|B.1.1.316|Bangladesh|2020-07-21	0.0005394502	Asia
Asia|hCoV-19/Hong Kong/VB20017970-2/2020|EPI ISL 417064|B|Hong Kong|2020-01-21	Asia|hCoV-19/Bangladesh/BCSIR-NILMRC-281/2020|EPI ISL 498814|B.1.1.316|Bangladesh|2020-07-21	0.0004703186	Asia
Asia|hCoV-19/Chongqing/YC01/2020|EPI ISL 408478|A|China|2020-01-21	Asia|hCoV-19/Bangladesh/BCSIR-NILMRC-281/2020|EPI ISL 498814|B.1.1.316|Bangladesh|2020-07-21	0.0006047447	Asia
Asia|hCoV-19/Fujian/8/2020|EPI ISL 411060|A|China|2020-01-21	Asia|hCoV-19/Bangladesh/BCSIR-NILMRC-281/2020|EPI ISL 498814|B.1.1.316|Bangladesh|2020-07-21	0.0005375289	Asia
Asia|hCoV-19/Hangzhou/HZCDC0091L/2020|EPI ISL 421227|B|China|2020-01-21	Asia|hCoV-19/Bangladesh/BCSIR-NILMRC-281/2020|EPI ISL 498814|B.1.1.316|Bangladesh|2020-07-21	0.0004367155	Asia
Asia|hCoV-19/Nanchang/JX14/2020|EPI ISL 421243|B|China|2020-01-21	Asia|hCoV-19/Bangladesh/BCSIR-NILMRC-281/2020|EPI ISL 498814|B.1.1.316|Bangladesh|2020-07-21	0.0005711794	Asia
Asia|hCoV-19/Hangzhou/HZ48/2020|EPI ISL 418441|B|China|2020-01-21	Asia|hCoV-19/Bangladesh/BCSIR-NILMRC-281/2020|EPI ISL 498814|B.1.1.316|Bangladesh|2020-07-21	0.0004367302	Asia
Asia|hCoV-19/Shanghai/SH0093/2020|EPI ISL 416389|B|China|2020-01-21	Asia|hCoV-19/Bangladesh/BCSIR-NILMRC-281/2020|EPI ISL 498814|B.1.1.316|Bangladesh|2020-07-21	0.0005039866	Asia
Asia|hCoV-19/Wuhan/WHUH003/2020|EPI ISL 449478|B|China|2020-01-22	Asia|hCoV-19/Bangladesh/BCSIR-NILMRC-281/2020|EPI ISL 498814|B.1.1.316|Bangladesh|2020-07-21	0.0006719969	Asia
Asia|hCoV-19/Wuhan/WHUH004/2020|EPI ISL 449479|B|China|2020-01-22	Asia|hCoV-19/Bangladesh/BCSIR-NILMRC-281/2020|EPI ISL 498814|B.1.1.316|Bangladesh|2020-07-21	0.0006383841	Asia
Asia|hCoV-19/Hong Kong/XM-PII-S4/2020|EPI ISL 417443|A|Hong Kong|2020-01-22	Asia|hCoV-19/Bangladesh/BCSIR-NILMRC-281/2020|EPI ISL 498814|B.1.1.316|Bangladesh|2020-07-21	0.0007400072	Asia
Asia|hCoV-19/Hangzhou/ZJU-05/2020|EPI ISL 415711|B|China|2020-01-22	Asia|hCoV-19/Bangladesh/BCSIR-NILMRC-281/2020|EPI ISL 498814|B.1.1.316|Bangladesh|2020-07-21	0.0004367155	Asia
Asia|hCoV-19/Wuhan/WHUH005/2020|EPI ISL 449480|B|China|2020-01-22	Asia|hCoV-19/Bangladesh/BCSIR-NILMRC-281/2020|EPI ISL 498814|B.1.1.316|Bangladesh|2020-07-21	0.0006047726	Asia
Asia|hCoV-19/Foshan/20SF207/2020|EPI ISL 406534|B|China|2020-01-22	Asia|hCoV-19/Bangladesh/BCSIR-NILMRC-281/2020|EPI ISL 498814|B.1.1.316|Bangladesh|2020-07-21	0.0005039231	Asia
Asia|hCoV-19/Zhejiang/CN5/2020|EPI ISL 455685|A|China|2020-01-22	Asia|hCoV-19/Bangladesh/BCSIR-NILMRC-281/2020|EPI ISL 498814|B.1.1.316|Bangladesh|2020-07-21	0.0005711625	Asia
Asia|hCoV-19/Hong Kong/HKU-902a/2020|EPI ISL 434563|B|Hong Kong|2020-01-23	Asia|hCoV-19/Bangladesh/BCSIR-NILMRC-281/2020|EPI ISL 498814|B.1.1.316|Bangladesh|2020-07-21	0.0004703186	Asia
Asia|hCoV-19/Japan/OS-20-07-1/2020|EPI ISL 410532|B|Japan|2020-01-23	Asia|hCoV-19/Bangladesh/BCSIR-NILMRC-281/2020|EPI ISL 498814|B.1.1.316|Bangladesh|2020-07-21	0.0004367155	Asia
Asia|hCoV-19/Sichuan/SC-WCH4-288/2020|EPI ISL 451390|B|China|2020-01-23	Asia|hCoV-19/Bangladesh/BCSIR-NILMRC-281/2020|EPI ISL 498814|B.1.1.316|Bangladesh|2020-07-21	0.0005375448	Asia
Asia|hCoV-19/Guangdong/20SF201/2020|EPI ISL 406538|B|China|2020-01-23	Asia|hCoV-19/Bangladesh/BCSIR-NILMRC-281/2020|EPI ISL 498814|B.1.1.316|Bangladesh|2020-07-21	0.0004367155	Asia
Asia|hCoV-19/Thailand/SI200383-NT/2020|EPI ISL 437622|B|Thailand|2020-01-23	Asia|hCoV-19/Bangladesh/BCSIR-NILMRC-281/2020|EPI ISL 498814|B.1.1.316|Bangladesh|2020-07-21	0.0005039463	Asia
Asia|hCoV-19/Shanghai/CH-03/2020|EPI ISL 468726|A|China|2020-01-23	Asia|hCoV-19/Bangladesh/BCSIR-NILMRC-281/2020|EPI ISL 498814|B.1.1.316|Bangladesh|2020-07-21	0.0006047447	Asia
Asia|hCoV-19/Jiangsu/JS01/2020|EPI ISL 411950|B|China|2020-01-23	Asia|hCoV-19/Bangladesh/BCSIR-NILMRC-281/2020|EPI ISL 498814|B.1.1.316|Bangladesh|2020-07-21	0.0005375289	Asia
Asia|hCoV-19/Lishui/LS003/2020|EPI ISL 495459|B|China|2020-01-24	Asia|hCoV-19/Bangladesh/BCSIR-NILMRC-281/2020|EPI ISL 498814|B.1.1.316|Bangladesh|2020-07-21	0.0005711889	Asia
Asia|hCoV-19/Sichuan/SC-PHCC2-040/2020|EPI ISL 451360|A|China|2020-01-24	Asia|hCoV-19/Bangladesh/BCSIR-NILMRC-281/2020|EPI ISL 498814|B.1.1.316|Bangladesh|2020-07-21	0.0005711361	Asia
Asia|hCoV-19/Guangdong/20SF616/2020|EPI ISL 428465|B|China|2020-01-24	Asia|hCoV-19/Bangladesh/BCSIR-NILMRC-281/2020|EPI ISL 498814|B.1.1.316|Bangladesh|2020-07-21	0.0005039697	Asia
Asia|hCoV-19/Sichuan/SC-PHCC1-022/2020|EPI ISL 451345|B.1|China|2020-01-24	Asia|hCoV-19/Bangladesh/BCSIR-NILMRC-281/2020|EPI ISL 498814|B.1.1.316|Bangladesh|2020-07-21	0.0003359045	Asia
Asia|hCoV-19/Malaysia/MKAK-CL-2020-5045/2020|EPI ISL 416829|B|Malaysia|2020-01-24	Asia|hCoV-19/Bangladesh/BCSIR-NILMRC-281/2020|EPI ISL 498814|B.1.1.316|Bangladesh|2020-07-21	0.0005375538	Asia
Asia|hCoV-19/Hong Kong/HKU-902b/2020|EPI ISL 434564|B|Hong Kong|2020-01-24	Asia|hCoV-19/Bangladesh/BCSIR-NILMRC-281/2020|EPI ISL 498814|B.1.1.316|Bangladesh|2020-07-21	0.0004703186	Asia
Asia|hCoV-19/Shanghai/SH0002/2020|EPI ISL 416316|A|China|2020-01-25	Asia|hCoV-19/Bangladesh/BCSIR-NILMRC-281/2020|EPI ISL 498814|B.1.1.316|Bangladesh|2020-07-21	0.0005711699	Asia
Asia|hCoV-19/Lishui/LS111/2020|EPI ISL 429852|B|China|2020-01-25	Asia|hCoV-19/Bangladesh/BCSIR-NILMRC-281/2020|EPI ISL 498814|B.1.1.316|Bangladesh|2020-07-21	0.0005711889	Asia
Asia|hCoV-19/Hangzhou/ZJU-01/2020|EPI ISL 415709|B|China|2020-01-25	Asia|hCoV-19/Bangladesh/BCSIR-NILMRC-281/2020|EPI ISL 498814|B.1.1.316|Bangladesh|2020-07-21	0.0005375945	Asia
Asia|hCoV-19/Japan/NA-20-05-1/2020|EPI ISL 410531|B|Japan|2020-01-25	Asia|hCoV-19/Bangladesh/BCSIR-NILMRC-281/2020|EPI ISL 498814|B.1.1.316|Bangladesh|2020-07-21	0.0004367155	Asia
Asia|hCoV-19/Wuhan/0125-A168/2020|EPI ISL 493159|B|China|2020-01-25	Asia|hCoV-19/Bangladesh/BCSIR-NILMRC-281/2020|EPI ISL 498814|B.1.1.316|Bangladesh|2020-07-21	0.0005375696	Asia
Asia|hCoV-19/Wuhan/YB012506/2020|EPI ISL 450504|B|China|2020-01-25	Asia|hCoV-19/Bangladesh/BCSIR-NILMRC-281/2020|EPI ISL 498814|B.1.1.316|Bangladesh|2020-07-21	0.0004703186	Asia
Asia|hCoV-19/Wuhan/0125-A164/2020|EPI ISL 493157|B|China|2020-01-25	Asia|hCoV-19/Bangladesh/BCSIR-NILMRC-281/2020|EPI ISL 498814|B.1.1.316|Bangladesh|2020-07-21	0.0004367155	Asia
Asia|hCoV-19/Guangdong/20SF629/2020|EPI ISL 428466|B|China|2020-01-26	Asia|hCoV-19/Bangladesh/BCSIR-NILMRC-281/2020|EPI ISL 498814|B.1.1.316|Bangladesh|2020-07-21	0.0005375697	Asia
Asia|hCoV-19/Wuhan/0126-C10/2020|EPI ISL 493169|A|China|2020-01-26	Asia|hCoV-19/Bangladesh/BCSIR-NILMRC-281/2020|EPI ISL 498814|B.1.1.316|Bangladesh|2020-07-21	0.0006047726	Asia
Asia|hCoV-19/Hangzhou/ZJU-02/2020|EPI ISL 416042|A|China|2020-01-26	Asia|hCoV-19/Bangladesh/BCSIR-NILMRC-281/2020|EPI ISL 498814|B.1.1.316|Bangladesh|2020-07-21	0.0005039230	Asia
Asia|hCoV-19/Wuhan/0126-C98/2020|EPI ISL 493181|A|China|2020-01-26	Asia|hCoV-19/Bangladesh/BCSIR-NILMRC-281/2020|EPI ISL 498814|B.1.1.316|Bangladesh|2020-07-21	0.0005375289	Asia
Asia|hCoV-19/Beijing/105/2020|EPI ISL 413518|A|China|2020-01-26	Asia|hCoV-19/Bangladesh/BCSIR-NILMRC-281/2020|EPI ISL 498814|B.1.1.316|Bangladesh|2020-07-21	0.0005711625	Asia
Asia|hCoV-19/Wuhan/YB012611/2020|EPI ISL 450501|B|China|2020-01-26	Asia|hCoV-19/Bangladesh/BCSIR-NILMRC-281/2020|EPI ISL 498814|B.1.1.316|Bangladesh|2020-07-21	0.0005711361	Asia
Asia|hCoV-19/Thailand/SI200478-NST/2020|EPI ISL 437619|B|Thailand|2020-01-26	Asia|hCoV-19/Bangladesh/BCSIR-NILMRC-281/2020|EPI ISL 498814|B.1.1.316|Bangladesh|2020-07-21	0.0005039464	Asia
Asia|hCoV-19/Sichuan/SC-NJ-090/2020|EPI ISL 451339|B|China|2020-01-27	Asia|hCoV-19/Bangladesh/BCSIR-NILMRC-281/2020|EPI ISL 498814|B.1.1.316|Bangladesh|2020-07-21	0.0004372003	Asia
Asia|hCoV-19/Sichuan/SC-MY-053/2020|EPI ISL 451319|B|China|2020-01-27	Asia|hCoV-19/Bangladesh/BCSIR-NILMRC-281/2020|EPI ISL 498814|B.1.1.316|Bangladesh|2020-07-21	0.0005375289	Asia
Asia|hCoV-19/Hong Kong/HKU-903b/2020|EPI ISL 434566|B.4|Hong Kong|2020-01-27	Asia|hCoV-19/Bangladesh/BCSIR-NILMRC-281/2020|EPI ISL 498814|B.1.1.316|Bangladesh|2020-07-21	0.0005712058	Asia
Asia|hCoV-19/Singapore/7/2020|EPI ISL 410713|B|Singapore|2020-01-27	Asia|hCoV-19/Bangladesh/BCSIR-NILMRC-281/2020|EPI ISL 498814|B.1.1.316|Bangladesh|2020-07-21	0.0005039464	Asia
Asia|hCoV-19/Hong Kong/HKU-908a/2020|EPI ISL 434569|B|Hong Kong|2020-01-27	Asia|hCoV-19/Bangladesh/BCSIR-NILMRC-281/2020|EPI ISL 498814|B.1.1.316|Bangladesh|2020-07-21	0.0005039464	Asia
Asia|hCoV-19/Sichuan/SC-PHCC2-039/2020|EPI ISL 451359|B|China|2020-01-27	Asia|hCoV-19/Bangladesh/BCSIR-NILMRC-281/2020|EPI ISL 498814|B.1.1.316|Bangladesh|2020-07-21	0.0004703325	Asia
Asia|hCoV-19/Nanchang/JX149/2020|EPI ISL 421247|A|China|2020-01-27	Asia|hCoV-19/Bangladesh/BCSIR-NILMRC-281/2020|EPI ISL 498814|B.1.1.316|Bangladesh|2020-07-21	0.0005039230	Asia
Asia|hCoV-19/Guangdong/20SF812/2020|EPI ISL 428475|B|China|2020-01-28	Asia|hCoV-19/Bangladesh/BCSIR-NILMRC-281/2020|EPI ISL 498814|B.1.1.316|Bangladesh|2020-07-21	0.0006384030	Asia
Asia|hCoV-19/Beijing/Wuhan IME-BJ04/2020|EPI ISL 424358|A|China|2020-01-28	Asia|hCoV-19/Bangladesh/BCSIR-NILMRC-281/2020|EPI ISL 498814|B.1.1.316|Bangladesh|2020-07-21	0.0006047905	Asia
Asia|hCoV-19/Shanghai/SH0007/2020|EPI ISL 416320|B|China|2020-01-28	Asia|hCoV-19/Bangladesh/BCSIR-NILMRC-281/2020|EPI ISL 498814|B.1.1.316|Bangladesh|2020-07-21	0.0005375448	Asia
Asia|hCoV-19/Guangdong/20SF813/2020|EPI ISL 428476|A|China|2020-01-28	Asia|hCoV-19/Bangladesh/BCSIR-NILMRC-281/2020|EPI ISL 498814|B.1.1.316|Bangladesh|2020-07-21	0.0005039230	Asia
Asia|hCoV-19/Shanghai/SH0008/2020|EPI ISL 416321|B|China|2020-01-28	Asia|hCoV-19/Bangladesh/BCSIR-NILMRC-281/2020|EPI ISL 498814|B.1.1.316|Bangladesh|2020-07-21	0.0005711361	Asia
Asia|hCoV-19/Beijing/233/2020|EPI ISL 413520|A|China|2020-01-28	Asia|hCoV-19/Bangladesh/BCSIR-NILMRC-281/2020|EPI ISL 498814|B.1.1.316|Bangladesh|2020-07-21	0.0006048006	Asia
Asia|hCoV-19/Beijing/231/2020|EPI ISL 413519|A|China|2020-01-28	Asia|hCoV-19/Bangladesh/BCSIR-NILMRC-281/2020|EPI ISL 498814|B.1.1.316|Bangladesh|2020-07-21	0.0005711625	Asia
Asia|hCoV-19/Shanghai/SH0009/2020|EPI ISL 416322|B|China|2020-01-29	Asia|hCoV-19/Bangladesh/BCSIR-NILMRC-281/2020|EPI ISL 498814|B.1.1.316|Bangladesh|2020-07-21	0.0005375289	Asia
Asia|hCoV-19/Shanghai/SH0010/2020|EPI ISL 416323|A|China|2020-01-29	Asia|hCoV-19/Bangladesh/BCSIR-NILMRC-281/2020|EPI ISL 498814|B.1.1.316|Bangladesh|2020-07-21	0.0005711361	Asia
Asia|hCoV-19/Sichuan/SC-NC-077/2020|EPI ISL 451336|B|China|2020-01-29	Asia|hCoV-19/Bangladesh/BCSIR-NILMRC-281/2020|EPI ISL 498814|B.1.1.316|Bangladesh|2020-07-21	0.0004708546	Asia
Asia|hCoV-19/Nanchang/JX174/2020|EPI ISL 421238|A|China|2020-01-29	Asia|hCoV-19/Bangladesh/BCSIR-NILMRC-281/2020|EPI ISL 498814|B.1.1.316|Bangladesh|2020-07-21	0.0005711530	Asia
Asia|hCoV-19/Hong Kong/HKU-200723-030/2020|EPI ISL 497797|B|Hong Kong|2020-01-29	Asia|hCoV-19/Bangladesh/BCSIR-NILMRC-281/2020|EPI ISL 498814|B.1.1.316|Bangladesh|2020-07-21	0.0004703186	Asia
Asia|hCoV-19/Hunan/HN-CIDC-P10/2020|EPI ISL 539338|B|China|2020-01-29	Asia|hCoV-19/Bangladesh/BCSIR-NILMRC-281/2020|EPI ISL 498814|B.1.1.316|Bangladesh|2020-07-21	0.0004703403	Asia
Asia|hCoV-19/Japan/TY-WK-012/2020|EPI ISL 408665|A|Japan|2020-01-29	Asia|hCoV-19/Bangladesh/BCSIR-NILMRC-281/2020|EPI ISL 498814|B.1.1.316|Bangladesh|2020-07-21	0.0006047447	Asia
Asia|hCoV-19/Shandong/LY008-2/2020|EPI ISL 414941|B|China|2020-01-30	Asia|hCoV-19/Bangladesh/BCSIR-NILMRC-281/2020|EPI ISL 498814|B.1.1.316|Bangladesh|2020-07-21	0.0005375288	Asia
Asia|hCoV-19/Sichuan/SC-NC-078/2020|EPI ISL 451337|B|China|2020-01-30	Asia|hCoV-19/Bangladesh/BCSIR-NILMRC-281/2020|EPI ISL 498814|B.1.1.316|Bangladesh|2020-07-21	0.0005711889	Asia
Asia|hCoV-19/Nanchang/JX177/2020|EPI ISL 421241|A|China|2020-01-30	Asia|hCoV-19/Bangladesh/BCSIR-NILMRC-281/2020|EPI ISL 498814|B.1.1.316|Bangladesh|2020-07-21	0.0006047446	Asia
Asia|hCoV-19/South Korea/KCDC2002/2020|EPI ISL 425118|A|South Korea|2020-01-30	Asia|hCoV-19/Bangladesh/BCSIR-NILMRC-281/2020|EPI ISL 498814|B.1.1.316|Bangladesh|2020-07-21	0.0006384030	Asia
Asia|hCoV-19/Shanghai/SH0022/2020|EPI ISL 416331|B.4|China|2020-01-30	Asia|hCoV-19/Bangladesh/BCSIR-NILMRC-281/2020|EPI ISL 498814|B.1.1.316|Bangladesh|2020-07-21	0.0006384515	Asia
Asia|hCoV-19/Hong Kong/HKU-911a/2020|EPI ISL 450409|B|Hong Kong|2020-01-30	Asia|hCoV-19/Bangladesh/BCSIR-NILMRC-281/2020|EPI ISL 498814|B.1.1.316|Bangladesh|2020-07-21	0.0004703186	Asia
Asia|hCoV-19/Hong Kong/HKU-904a/2020|EPI ISL 450412|B|Hong Kong|2020-01-30	Asia|hCoV-19/Bangladesh/BCSIR-NILMRC-281/2020|EPI ISL 498814|B.1.1.316|Bangladesh|2020-07-21	0.0005711361	Asia
Asia|hCoV-19/Taiwan/8/2020|EPI ISL 428488|B|Taiwan|2020-01-31	Asia|hCoV-19/Bangladesh/BCSIR-NILMRC-281/2020|EPI ISL 498814|B.1.1.316|Bangladesh|2020-07-21	0.0005039464	Asia
Asia|hCoV-19/South Korea/KCDC2062/2020|EPI ISL 497963|A|South Korea|2020-01-31	Asia|hCoV-19/Bangladesh/BCSIR-NILMRC-281/2020|EPI ISL 498814|B.1.1.316|Bangladesh|2020-07-21	0.0006047726	Asia
Asia|hCoV-19/Shanghai/SH0094/2020|EPI ISL 416390|B|China|2020-01-31	Asia|hCoV-19/Bangladesh/BCSIR-NILMRC-281/2020|EPI ISL 498814|B.1.1.316|Bangladesh|2020-07-21	0.0005712323	Asia
Asia|hCoV-19/Guangdong/2020XN4448-P0002/2020|EPI ISL 413857|B|China|2020-01-31	Asia|hCoV-19/Bangladesh/BCSIR-NILMRC-281/2020|EPI ISL 498814|B.1.1.316|Bangladesh|2020-07-21	0.0006048263	Asia
Asia|hCoV-19/Sichuan/SC-WCH-082/2020|EPI ISL 451374|B|China|2020-01-31	Asia|hCoV-19/Bangladesh/BCSIR-NILMRC-281/2020|EPI ISL 498814|B.1.1.316|Bangladesh|2020-07-21	0.0004703325	Asia
Asia|hCoV-19/Hong Kong/HKU-913a/2020|EPI ISL 450410|B|Hong Kong|2020-01-31	Asia|hCoV-19/Bangladesh/BCSIR-NILMRC-281/2020|EPI ISL 498814|B.1.1.316|Bangladesh|2020-07-21	0.0005375607	Asia
Asia|hCoV-19/Sichuan/SC-MY-059/2020|EPI ISL 451325|B|China|2020-01-31	Asia|hCoV-19/Bangladesh/BCSIR-NILMRC-281/2020|EPI ISL 498814|B.1.1.316|Bangladesh|2020-07-21	0.0005711361	Asia
Asia|hCoV-19/Thailand/SI200893-NT/2020|EPI ISL 437624|B|Thailand|2020-02-01	Asia|hCoV-19/Bangladesh/BCSIR-NILMRC-281/2020|EPI ISL 498814|B.1.1.316|Bangladesh|2020-07-21	0.0005039464	Asia
Asia|hCoV-19/Guangdong/GD2020080-P0010/2020|EPI ISL 413861|B|China|2020-02-01	Asia|hCoV-19/Bangladesh/BCSIR-NILMRC-281/2020|EPI ISL 498814|B.1.1.316|Bangladesh|2020-07-21	0.0005039380	Asia
Asia|hCoV-19/Beijing/DT-WH01/2020|EPI ISL 452360|B|China|2020-02-01	Asia|hCoV-19/Bangladesh/BCSIR-NILMRC-281/2020|EPI ISL 498814|B.1.1.316|Bangladesh|2020-07-21	0.0004367155	Asia
Asia|hCoV-19/Guangdong/GD2020087-P0008/2020|EPI ISL 413863|B|China|2020-02-01	Asia|hCoV-19/Bangladesh/BCSIR-NILMRC-281/2020|EPI ISL 498814|B.1.1.316|Bangladesh|2020-07-21	0.0005039697	Asia
Asia|hCoV-19/Yingtan/JX2480/2020|EPI ISL 455466|B|China|2020-02-01	Asia|hCoV-19/Bangladesh/BCSIR-NILMRC-281/2020|EPI ISL 498814|B.1.1.316|Bangladesh|2020-07-21	0.0005039230	Asia
Asia|hCoV-19/Shangrao/JX1215/2020|EPI ISL 421257|B|China|2020-02-02	Asia|hCoV-19/Bangladesh/BCSIR-NILMRC-281/2020|EPI ISL 498814|B.1.1.316|Bangladesh|2020-07-21	0.0004703186	Asia
Asia|hCoV-19/Shanghai/SH0012/2020|EPI ISL 416325|B|China|2020-02-02	Asia|hCoV-19/Bangladesh/BCSIR-NILMRC-281/2020|EPI ISL 498814|B.1.1.316|Bangladesh|2020-07-21	0.0005039613	Asia
Asia|hCoV-19/Shanghai/SH0021/2020|EPI ISL 416330|A|China|2020-02-02	Asia|hCoV-19/Bangladesh/BCSIR-NILMRC-281/2020|EPI ISL 498814|B.1.1.316|Bangladesh|2020-07-21	0.0005711625	Asia
Asia|hCoV-19/Shanghai/SH0114/2020|EPI ISL 416401|B|China|2020-02-02	Asia|hCoV-19/Bangladesh/BCSIR-NILMRC-281/2020|EPI ISL 498814|B.1.1.316|Bangladesh|2020-07-21	0.0005375448	Asia
Asia|hCoV-19/Sichuan/SC-NC-068/2020|EPI ISL 451328|B|China|2020-02-02	Asia|hCoV-19/Bangladesh/BCSIR-NILMRC-281/2020|EPI ISL 498814|B.1.1.316|Bangladesh|2020-07-21	0.0005375448	Asia
Asia|hCoV-19/Shangrao/JX1176/2020|EPI ISL 421251|B|China|2020-02-03	Asia|hCoV-19/Bangladesh/BCSIR-NILMRC-281/2020|EPI ISL 498814|B.1.1.316|Bangladesh|2020-07-21	0.0006384137	Asia
Asia|hCoV-19/Jiujiang/JX490/2020|EPI ISL 455463|B|China|2020-02-03	Asia|hCoV-19/Bangladesh/BCSIR-NILMRC-281/2020|EPI ISL 498814|B.1.1.316|Bangladesh|2020-07-21	0.0004703186	Asia
Asia|hCoV-19/Shangrao/JX1177/2020|EPI ISL 421250|B|China|2020-02-03	Asia|hCoV-19/Bangladesh/BCSIR-NILMRC-281/2020|EPI ISL 498814|B.1.1.316|Bangladesh|2020-07-21	0.0006047626	Asia
Asia|hCoV-19/Shanghai/SH0030/2020|EPI ISL 416339|B|China|2020-02-03	Asia|hCoV-19/Bangladesh/BCSIR-NILMRC-281/2020|EPI ISL 498814|B.1.1.316|Bangladesh|2020-07-21	0.0006048006	Asia
Asia|hCoV-19/Sichuan/SC-WCH3-259/2020|EPI ISL 451385|B|China|2020-02-03	Asia|hCoV-19/Bangladesh/BCSIR-NILMRC-281/2020|EPI ISL 498814|B.1.1.316|Bangladesh|2020-07-21	0.0004367155	Asia
Asia|hCoV-19/Malaysia/MKAK-CL-2020-6430/2020|EPI ISL 416886|A|Malaysia|2020-02-04	Asia|hCoV-19/Bangladesh/BCSIR-NILMRC-281/2020|EPI ISL 498814|B.1.1.316|Bangladesh|2020-07-21	0.0005711361	Asia
Asia|hCoV-19/Taiwan/CGMH-CGU-02/2020|EPI ISL 417518|A|Taiwan|2020-02-04	Asia|hCoV-19/Bangladesh/BCSIR-NILMRC-281/2020|EPI ISL 498814|B.1.1.316|Bangladesh|2020-07-21	0.0005785796	Asia
Asia|hCoV-19/Sichuan/SC-YB-086/2020|EPI ISL 451399|B|China|2020-02-04	Asia|hCoV-19/Bangladesh/BCSIR-NILMRC-281/2020|EPI ISL 498814|B.1.1.316|Bangladesh|2020-07-21	0.0005040076	Asia
Asia|hCoV-19/Singapore/9/2020|EPI ISL 410715|B|Singapore|2020-02-04	Asia|hCoV-19/Bangladesh/BCSIR-NILMRC-281/2020|EPI ISL 498814|B.1.1.316|Bangladesh|2020-07-21	0.0005039464	Asia
Asia|hCoV-19/Thailand/Samut prakarn 840/2020|EPI ISL 447919|B|Thailand|2020-02-04	Asia|hCoV-19/Bangladesh/BCSIR-NILMRC-281/2020|EPI ISL 498814|B.1.1.316|Bangladesh|2020-07-21	0.0005375379	Asia
Asia|hCoV-19/Guangzhou/GZMU0019/2020|EPI ISL 429080|B.1|China|2020-02-05	Asia|hCoV-19/Bangladesh/BCSIR-NILMRC-281/2020|EPI ISL 498814|B.1.1.316|Bangladesh|2020-07-21	0.0003359045	Asia
Asia|hCoV-19/Shangrao/JX1948/2020|EPI ISL 421240|A|China|2020-02-05	Asia|hCoV-19/Bangladesh/BCSIR-NILMRC-281/2020|EPI ISL 498814|B.1.1.316|Bangladesh|2020-07-21	0.0005039230	Asia
Asia|hCoV-19/Shanghai/SH0073/2020|EPI ISL 416376|B|China|2020-02-05	Asia|hCoV-19/Bangladesh/BCSIR-NILMRC-281/2020|EPI ISL 498814|B.1.1.316|Bangladesh|2020-07-21	0.0004367155	Asia
Asia|hCoV-19/Fuzhou/JX2012/2020|EPI ISL 455462|A|China|2020-02-05	Asia|hCoV-19/Bangladesh/BCSIR-NILMRC-281/2020|EPI ISL 498814|B.1.1.316|Bangladesh|2020-07-21	0.0006047447	Asia
Asia|hCoV-19/Sichuan/SC-NJ-091/2020|EPI ISL 451340|B|China|2020-02-06	Asia|hCoV-19/Bangladesh/BCSIR-NILMRC-281/2020|EPI ISL 498814|B.1.1.316|Bangladesh|2020-07-21	0.0007065791	Asia
Asia|hCoV-19/Yichun/JX2391/2020|EPI ISL 455461|B|China|2020-02-06	Asia|hCoV-19/Bangladesh/BCSIR-NILMRC-281/2020|EPI ISL 498814|B.1.1.316|Bangladesh|2020-07-21	0.0007393636	Asia
Asia|hCoV-19/South Korea/KUMC01/2020|EPI ISL 413017|B|South Korea|2020-02-06	Asia|hCoV-19/Bangladesh/BCSIR-NILMRC-281/2020|EPI ISL 498814|B.1.1.316|Bangladesh|2020-07-21	0.0006384432	Asia
Asia|hCoV-19/Taiwan/TSGH-36/2020|EPI ISL 457730|B|Taiwan|2020-02-06	Asia|hCoV-19/Bangladesh/BCSIR-NILMRC-281/2020|EPI ISL 498814|B.1.1.316|Bangladesh|2020-07-21	0.0005039697	Asia
Asia|hCoV-19/Guangzhou/GZMU0003/2020|EPI ISL 429074|B|China|2020-02-07	Asia|hCoV-19/Bangladesh/BCSIR-NILMRC-281/2020|EPI ISL 498814|B.1.1.316|Bangladesh|2020-07-21	0.0004703186	Asia
Asia|hCoV-19/Thailand/SI202205-NT/2020|EPI ISL 437616|A|Thailand|2020-02-07	Asia|hCoV-19/Bangladesh/BCSIR-NILMRC-281/2020|EPI ISL 498814|B.1.1.316|Bangladesh|2020-07-21	0.0005711625	Asia
Asia|hCoV-19/Shanghai/SH0074/2020|EPI ISL 416377|A|China|2020-02-07	Asia|hCoV-19/Bangladesh/BCSIR-NILMRC-281/2020|EPI ISL 498814|B.1.1.316|Bangladesh|2020-07-21	0.0005375289	Asia
Asia|hCoV-19/Taiwan/TSGH-01/2020|EPI ISL 426629|B|Taiwan|2020-02-07	Asia|hCoV-19/Bangladesh/BCSIR-NILMRC-281/2020|EPI ISL 498814|B.1.1.316|Bangladesh|2020-07-21	0.0006721525	Asia
Asia|hCoV-19/Taiwan/TSGH-37/2020|EPI ISL 457733|B|Taiwan|2020-02-08	Asia|hCoV-19/Bangladesh/BCSIR-NILMRC-281/2020|EPI ISL 498814|B.1.1.316|Bangladesh|2020-07-21	0.0006048286	Asia
Asia|hCoV-19/Beijing/DT-BJ02/2020|EPI ISL 452359|B|China|2020-02-08	Asia|hCoV-19/Bangladesh/BCSIR-NILMRC-281/2020|EPI ISL 498814|B.1.1.316|Bangladesh|2020-07-21	0.0005375786	Asia
Asia|hCoV-19/Malaysia/IMR WC413/2020|EPI ISL 455791|B|Malaysia|2020-02-08	Asia|hCoV-19/Bangladesh/BCSIR-NILMRC-281/2020|EPI ISL 498814|B.1.1.316|Bangladesh|2020-07-21	0.0005039231	Asia
Asia|hCoV-19/Guangzhou/GZMU0039/2020|EPI ISL 429090|A|China|2020-02-08	Asia|hCoV-19/Bangladesh/BCSIR-NILMRC-281/2020|EPI ISL 498814|B.1.1.316|Bangladesh|2020-07-21	0.0005039230	Asia
Asia|hCoV-19/Shanghai/SH0119/2020|EPI ISL 416404|B|China|2020-02-09	Asia|hCoV-19/Bangladesh/BCSIR-NILMRC-281/2020|EPI ISL 498814|B.1.1.316|Bangladesh|2020-07-21	0.0004367155	Asia
Asia|hCoV-19/Sichuan/SC-PHCC2-051/2020|EPI ISL 451371|B|China|2020-02-09	Asia|hCoV-19/Bangladesh/BCSIR-NILMRC-281/2020|EPI ISL 498814|B.1.1.316|Bangladesh|2020-07-21	0.0005375289	Asia
Asia|hCoV-19/Sichuan/SC-PHCC1-033/2020|EPI ISL 451354|A|China|2020-02-09	Asia|hCoV-19/Bangladesh/BCSIR-NILMRC-281/2020|EPI ISL 498814|B.1.1.316|Bangladesh|2020-07-21	0.0007057183	Asia
Asia|hCoV-19/Malaysia/IMR WC458/2020|EPI ISL 455792|B|Malaysia|2020-02-09	Asia|hCoV-19/Bangladesh/BCSIR-NILMRC-281/2020|EPI ISL 498814|B.1.1.316|Bangladesh|2020-07-21	0.0005039231	Asia
Asia|hCoV-19/Fuzhou/JX2019/2020|EPI ISL 455465|B|China|2020-02-10	Asia|hCoV-19/Bangladesh/BCSIR-NILMRC-281/2020|EPI ISL 498814|B.1.1.316|Bangladesh|2020-07-21	0.0005375697	Asia
Asia|hCoV-19/Wuhan/HB-WH2-163/2020|EPI ISL 454930|B|China|2020-02-10	Asia|hCoV-19/Bangladesh/BCSIR-NILMRC-281/2020|EPI ISL 498814|B.1.1.316|Bangladesh|2020-07-21	0.0005039230	Asia
Asia|hCoV-19/Beijing/BJ782/2020|EPI ISL 430741|A|China|2020-02-10	Asia|hCoV-19/Bangladesh/BCSIR-NILMRC-281/2020|EPI ISL 498814|B.1.1.316|Bangladesh|2020-07-21	0.0006047447	Asia
Asia|hCoV-19/Japan/Hu DP Kng 19-027/2020|EPI ISL 412969|B|Japan|2020-02-10	Asia|hCoV-19/Bangladesh/BCSIR-NILMRC-281/2020|EPI ISL 498814|B.1.1.316|Bangladesh|2020-07-21	0.0005039464	Asia
Asia|hCoV-19/Vietnam/CM99/2020|EPI ISL 416429|A|Vietnam|2020-02-11	Asia|hCoV-19/Bangladesh/BCSIR-NILMRC-281/2020|EPI ISL 498814|B.1.1.316|Bangladesh|2020-07-21	0.0006720479	Asia
Asia|hCoV-19/Wuhan/HB-WH3-171/2020|EPI ISL 454937|B|China|2020-02-11	Asia|hCoV-19/Bangladesh/BCSIR-NILMRC-281/2020|EPI ISL 498814|B.1.1.316|Bangladesh|2020-07-21	0.0004703186	Asia
Asia|hCoV-19/Hong Kong/HKPU48-0202/2020|EPI ISL 419222|B|Hong Kong|2020-02-11	Asia|hCoV-19/Bangladesh/BCSIR-NILMRC-281/2020|EPI ISL 498814|B.1.1.316|Bangladesh|2020-07-21	0.0005712227	Asia
Asia|hCoV-19/Beijing/DT-BJ01/2020|EPI ISL 452358|B|China|2020-02-11	Asia|hCoV-19/Bangladesh/BCSIR-NILMRC-281/2020|EPI ISL 498814|B.1.1.316|Bangladesh|2020-07-21	0.0004367155	Asia
Asia|hCoV-19/Yichun/JX2424/2020|EPI ISL 455467|B|China|2020-02-12	Asia|hCoV-19/Bangladesh/BCSIR-NILMRC-281/2020|EPI ISL 498814|B.1.1.316|Bangladesh|2020-07-21	0.0005375289	Asia
Asia|hCoV-19/Malaysia/IMR WC627/2020|EPI ISL 430444|B|Malaysia|2020-02-12	Asia|hCoV-19/Bangladesh/BCSIR-NILMRC-281/2020|EPI ISL 498814|B.1.1.316|Bangladesh|2020-07-21	0.0005039231	Asia
Asia|hCoV-19/Sichuan/SC-PHCC2-044/2020|EPI ISL 451364|B|China|2020-02-12	Asia|hCoV-19/Bangladesh/BCSIR-NILMRC-281/2020|EPI ISL 498814|B.1.1.316|Bangladesh|2020-07-21	0.0005719048	Asia
Asia|hCoV-19/Sichuan/SC-PHCC1-034/2020|EPI ISL 451355|B|China|2020-02-12	Asia|hCoV-19/Bangladesh/BCSIR-NILMRC-281/2020|EPI ISL 498814|B.1.1.316|Bangladesh|2020-07-21	0.0004708406	Asia
Asia|hCoV-19/Shanghai/SH0110/2020|EPI ISL 416399|B|China|2020-02-13	Asia|hCoV-19/Bangladesh/BCSIR-NILMRC-281/2020|EPI ISL 498814|B.1.1.316|Bangladesh|2020-07-21	0.0005375538	Asia
Asia|hCoV-19/Saudi Arabia/553/2020|EPI ISL 490002|B.1.246|Saudi Arabia|2020-02-13	Asia|hCoV-19/Bangladesh/BCSIR-NILMRC-281/2020|EPI ISL 498814|B.1.1.316|Bangladesh|2020-07-21	0.0005711890	Asia
Asia|hCoV-19/Singapore/14/2020|EPI ISL 414380|A|Singapore|2020-02-13	Asia|hCoV-19/Bangladesh/BCSIR-NILMRC-281/2020|EPI ISL 498814|B.1.1.316|Bangladesh|2020-07-21	0.0004764335	Asia
Asia|hCoV-19/Japan/PG-0114/2020|EPI ISL 479850|B|Japan|2020-02-13	Asia|hCoV-19/Bangladesh/BCSIR-NILMRC-281/2020|EPI ISL 498814|B.1.1.316|Bangladesh|2020-07-21	0.0005039462	Asia
Asia|hCoV-19/Shanghai/SH0102/2020|EPI ISL 416394|B|China|2020-02-14	Asia|hCoV-19/Bangladesh/BCSIR-NILMRC-281/2020|EPI ISL 498814|B.1.1.316|Bangladesh|2020-07-21	0.0004703404	Asia
Asia|hCoV-19/Japan/Hu DP Kng 19-031/2020|EPI ISL 420889|B|Japan|2020-02-14	Asia|hCoV-19/Bangladesh/BCSIR-NILMRC-281/2020|EPI ISL 498814|B.1.1.316|Bangladesh|2020-07-21	0.0005375786	Asia
Asia|hCoV-19/Singapore/14Clin/2020|EPI ISL 418998|A|Singapore|2020-02-14	Asia|hCoV-19/Bangladesh/BCSIR-NILMRC-281/2020|EPI ISL 498814|B.1.1.316|Bangladesh|2020-07-21	0.0004764335	Asia
Asia|hCoV-19/Wuhan/HB-WHCM2-265/2020|EPI ISL 455000|B|China|2020-02-14	Asia|hCoV-19/Bangladesh/BCSIR-NILMRC-281/2020|EPI ISL 498814|B.1.1.316|Bangladesh|2020-07-21	0.0005381254	Asia
Asia|hCoV-19/Japan/DP0190/2020|EPI ISL 416581|B|Japan|2020-02-15	Asia|hCoV-19/Bangladesh/BCSIR-NILMRC-281/2020|EPI ISL 498814|B.1.1.316|Bangladesh|2020-07-21	0.0005375538	Asia
Asia|hCoV-19/Japan/DP0196/2020|EPI ISL 416583|B|Japan|2020-02-15	Asia|hCoV-19/Bangladesh/BCSIR-NILMRC-281/2020|EPI ISL 498814|B.1.1.316|Bangladesh|2020-07-21	0.0005039464	Asia
Asia|hCoV-19/Japan/DP0027/2020|EPI ISL 416566|B|Japan|2020-02-15	Asia|hCoV-19/Bangladesh/BCSIR-NILMRC-281/2020|EPI ISL 498814|B.1.1.316|Bangladesh|2020-07-21	0.0005375855	Asia
Asia|hCoV-19/Japan/DP0200/2020|EPI ISL 416584|B|Japan|2020-02-15	Asia|hCoV-19/Bangladesh/BCSIR-NILMRC-281/2020|EPI ISL 498814|B.1.1.316|Bangladesh|2020-07-21	0.0005375856	Asia
Asia|hCoV-19/Japan/DP0287/2020|EPI ISL 416589|B|Japan|2020-02-16	Asia|hCoV-19/Bangladesh/BCSIR-NILMRC-281/2020|EPI ISL 498814|B.1.1.316|Bangladesh|2020-07-21	0.0005712323	Asia
Asia|hCoV-19/Japan/DP0357/2020|EPI ISL 416598|B|Japan|2020-02-16	Asia|hCoV-19/Bangladesh/BCSIR-NILMRC-281/2020|EPI ISL 498814|B.1.1.316|Bangladesh|2020-07-21	0.0005039464	Asia
Asia|hCoV-19/Singapore/36nan/2020|EPI ISL 538435|B|Singapore|2020-02-16	Asia|hCoV-19/Bangladesh/BCSIR-NILMRC-281/2020|EPI ISL 498814|B.1.1.316|Bangladesh|2020-07-21	0.0004703403	Asia
Asia|hCoV-19/Japan/DP0290/2020|EPI ISL 416591|B|Japan|2020-02-16	Asia|hCoV-19/Bangladesh/BCSIR-NILMRC-281/2020|EPI ISL 498814|B.1.1.316|Bangladesh|2020-07-21	0.0005039463	Asia
Asia|hCoV-19/Guangzhou/GZMU0092/2020|EPI ISL 457694|B|China|2020-02-17	Asia|hCoV-19/Bangladesh/BCSIR-NILMRC-281/2020|EPI ISL 498814|B.1.1.316|Bangladesh|2020-07-21	0.0005711794	Asia
Asia|hCoV-19/Japan/DP0786/2020|EPI ISL 416628|B|Japan|2020-02-17	Asia|hCoV-19/Bangladesh/BCSIR-NILMRC-281/2020|EPI ISL 498814|B.1.1.316|Bangladesh|2020-07-21	0.0004703404	Asia
Asia|hCoV-19/Wuhan/HB-WH5-231/2020|EPI ISL 454974|B|China|2020-02-17	Asia|hCoV-19/Bangladesh/BCSIR-NILMRC-281/2020|EPI ISL 498814|B.1.1.316|Bangladesh|2020-07-21	0.0005711888	Asia
Asia|hCoV-19/Wuhan/HB-WHCM2-267/2020|EPI ISL 455002|B|China|2020-02-17	Asia|hCoV-19/Bangladesh/BCSIR-NILMRC-281/2020|EPI ISL 498814|B.1.1.316|Bangladesh|2020-07-21	0.0005044824	Asia
Asia|hCoV-19/Saudi Arabia/596/2020|EPI ISL 490006|B.1.247|Saudi Arabia|2020-02-18	Asia|hCoV-19/Bangladesh/BCSIR-NILMRC-281/2020|EPI ISL 498814|B.1.1.316|Bangladesh|2020-07-21	0.0004703404	Asia
Asia|hCoV-19/Singapore/13/2020|EPI ISL 414379|A|Singapore|2020-02-18	Asia|hCoV-19/Bangladesh/BCSIR-NILMRC-281/2020|EPI ISL 498814|B.1.1.316|Bangladesh|2020-07-21	0.0005445179	Asia
Asia|hCoV-19/Saudi Arabia/583/2020|EPI ISL 490005|B.1.246|Saudi Arabia|2020-02-18	Asia|hCoV-19/Bangladesh/BCSIR-NILMRC-281/2020|EPI ISL 498814|B.1.1.316|Bangladesh|2020-07-21	0.0004703403	Asia
Asia|hCoV-19/Singapore/654/2020|EPI ISL 493414|B|Singapore|2020-02-18	Asia|hCoV-19/Bangladesh/BCSIR-NILMRC-281/2020|EPI ISL 498814|B.1.1.316|Bangladesh|2020-07-21	0.0005043934	Asia
Asia|hCoV-19/Singapore/469/2020|EPI ISL 476795|B|Singapore|2020-02-19	Asia|hCoV-19/Bangladesh/BCSIR-NILMRC-281/2020|EPI ISL 498814|B.1.1.316|Bangladesh|2020-07-21	0.0004703186	Asia
Asia|hCoV-19/South Korea/KCDC2018/2020|EPI ISL 427812|A|South Korea|2020-02-19	Asia|hCoV-19/Bangladesh/BCSIR-NILMRC-281/2020|EPI ISL 498814|B.1.1.316|Bangladesh|2020-07-21	0.0005711625	Asia
Asia|hCoV-19/Hong Kong/HKPU63-1402/2020|EPI ISL 419231|B|Hong Kong|2020-02-19	Asia|hCoV-19/Bangladesh/BCSIR-NILMRC-281/2020|EPI ISL 498814|B.1.1.316|Bangladesh|2020-07-21	0.0005039697	Asia
Asia|hCoV-19/Sichuan/SC-LZ-079/2020|EPI ISL 451318|B|China|2020-02-19	Asia|hCoV-19/Bangladesh/BCSIR-NILMRC-281/2020|EPI ISL 498814|B.1.1.316|Bangladesh|2020-07-21	0.0005039230	Asia
Asia|hCoV-19/South Korea/KCDC2035/2020|EPI ISL 497956|B|South Korea|2020-02-20	Asia|hCoV-19/Bangladesh/BCSIR-NILMRC-281/2020|EPI ISL 498814|B.1.1.316|Bangladesh|2020-07-21	0.0006048286	Asia
Asia|hCoV-19/South Korea/KCDC2033/2020|EPI ISL 497954|B|South Korea|2020-02-20	Asia|hCoV-19/Bangladesh/BCSIR-NILMRC-281/2020|EPI ISL 498814|B.1.1.316|Bangladesh|2020-07-21	0.0005711890	Asia
Asia|hCoV-19/Guangzhou/GZMU0099/2020|EPI ISL 457696|A|China|2020-02-20	Asia|hCoV-19/Bangladesh/BCSIR-NILMRC-281/2020|EPI ISL 498814|B.1.1.316|Bangladesh|2020-07-21	0.0005039230	Asia
Asia|hCoV-19/Sichuan/SC-PHCC1-026/2020|EPI ISL 451347|B|China|2020-02-20	Asia|hCoV-19/Bangladesh/BCSIR-NILMRC-281/2020|EPI ISL 498814|B.1.1.316|Bangladesh|2020-07-21	0.0005395822	Asia
Asia|hCoV-19/South Korea/KCDC2074/2020|EPI ISL 497975|B|South Korea|2020-02-21	Asia|hCoV-19/Bangladesh/BCSIR-NILMRC-281/2020|EPI ISL 498814|B.1.1.316|Bangladesh|2020-07-21	0.0006048006	Asia
Asia|hCoV-19/South Korea/KCDC2046/2020|EPI ISL 471452|B|South Korea|2020-02-21	Asia|hCoV-19/Bangladesh/BCSIR-NILMRC-281/2020|EPI ISL 498814|B.1.1.316|Bangladesh|2020-07-21	0.0006048007	Asia
Asia|hCoV-19/Wuhan/HB-WH2-149/2020|EPI ISL 454921|B|China|2020-02-21	Asia|hCoV-19/Bangladesh/BCSIR-NILMRC-281/2020|EPI ISL 498814|B.1.1.316|Bangladesh|2020-07-21	0.0006384030	Asia
Asia|hCoV-19/South Korea/KCDC2051/2020|EPI ISL 481371|A|South Korea|2020-02-21	Asia|hCoV-19/Bangladesh/BCSIR-NILMRC-281/2020|EPI ISL 498814|B.1.1.316|Bangladesh|2020-07-21	0.0006384136	Asia
Asia|hCoV-19/Wuhan/HB-WH5-229/2020|EPI ISL 454973|B|China|2020-02-22	Asia|hCoV-19/Bangladesh/BCSIR-NILMRC-281/2020|EPI ISL 498814|B.1.1.316|Bangladesh|2020-07-21	0.0004703186	Asia
Asia|hCoV-19/Japan/PG-0363/2020|EPI ISL 480033|B|Japan|2020-02-22	Asia|hCoV-19/Bangladesh/BCSIR-NILMRC-281/2020|EPI ISL 498814|B.1.1.316|Bangladesh|2020-07-21	0.0004703404	Asia
Asia|hCoV-19/Wuhan/HB-WH1-134/2020|EPI ISL 454911|B|China|2020-02-22	Asia|hCoV-19/Bangladesh/BCSIR-NILMRC-281/2020|EPI ISL 498814|B.1.1.316|Bangladesh|2020-07-21	0.0005039697	Asia
Asia|hCoV-19/Wuhan/HB-WHCM2-278/2020|EPI ISL 455010|B|China|2020-02-22	Asia|hCoV-19/Bangladesh/BCSIR-NILMRC-281/2020|EPI ISL 498814|B.1.1.316|Bangladesh|2020-07-21	0.0005717965	Asia
Asia|hCoV-19/Wuhan/HB-WHCM2-274/2020|EPI ISL 455008|B|China|2020-02-23	Asia|hCoV-19/Bangladesh/BCSIR-NILMRC-281/2020|EPI ISL 498814|B.1.1.316|Bangladesh|2020-07-21	0.0006054900	Asia
Asia|hCoV-19/Hefei/2/2020|EPI ISL 412026|B|China|2020-02-23	Asia|hCoV-19/Bangladesh/BCSIR-NILMRC-281/2020|EPI ISL 498814|B.1.1.316|Bangladesh|2020-07-21	0.0004367155	Asia
Asia|hCoV-19/South Korea/KCDC2013/2020|EPI ISL 426183|A|South Korea|2020-02-23	Asia|hCoV-19/Bangladesh/BCSIR-NILMRC-281/2020|EPI ISL 498814|B.1.1.316|Bangladesh|2020-07-21	0.0007056647	Asia
Asia|hCoV-19/Oman/RESP-20-797/2020|EPI ISL 457701|B.4|Oman|2020-02-23	Asia|hCoV-19/Bangladesh/BCSIR-NILMRC-281/2020|EPI ISL 498814|B.1.1.316|Bangladesh|2020-07-21	0.0006384621	Asia
Asia|hCoV-19/Wuhan/HB-WH1-138/2020|EPI ISL 454915|B|China|2020-02-24	Asia|hCoV-19/Bangladesh/BCSIR-NILMRC-281/2020|EPI ISL 498814|B.1.1.316|Bangladesh|2020-07-21	0.0005375289	Asia
Asia|hCoV-19/Hong Kong/HKU-200723-017/2020|EPI ISL 497784|B|Hong Kong|2020-02-24	Asia|hCoV-19/Bangladesh/BCSIR-NILMRC-281/2020|EPI ISL 498814|B.1.1.316|Bangladesh|2020-07-21	0.0005039464	Asia
Asia|hCoV-19/Wuhan/HB-WHCM2-276/2020|EPI ISL 455009|B|China|2020-02-24	Asia|hCoV-19/Bangladesh/BCSIR-NILMRC-281/2020|EPI ISL 498814|B.1.1.316|Bangladesh|2020-07-21	0.0005717966	Asia
Asia|hCoV-19/Henan/HN03/2020|EPI ISL 450442|A|China|2020-02-24	Asia|hCoV-19/Bangladesh/BCSIR-NILMRC-281/2020|EPI ISL 498814|B.1.1.316|Bangladesh|2020-07-21	0.0006047905	Asia
Asia|hCoV-19/Taiwan/TSGH-26/2020|EPI ISL 447252|B.4|Taiwan|2020-02-25	Asia|hCoV-19/Bangladesh/BCSIR-NILMRC-281/2020|EPI ISL 498814|B.1.1.316|Bangladesh|2020-07-21	0.0008403649	Asia
Asia|hCoV-19/United Arab Emirates/L6599/2020|EPI ISL 435138|B|United Arab Emirates|2020-02-25	Asia|hCoV-19/Bangladesh/BCSIR-NILMRC-281/2020|EPI ISL 498814|B.1.1.316|Bangladesh|2020-07-21	0.0006383546	Asia
Asia|hCoV-19/Guangzhou/GZMU0016/2020|EPI ISL 414663|A|China|2020-02-25	Asia|hCoV-19/Bangladesh/BCSIR-NILMRC-281/2020|EPI ISL 498814|B.1.1.316|Bangladesh|2020-07-21	0.0005039230	Asia
Asia|hCoV-19/Guangzhou/GZMU0014/2020|EPI ISL 414692|B|China|2020-02-25	Asia|hCoV-19/Bangladesh/BCSIR-NILMRC-281/2020|EPI ISL 498814|B.1.1.316|Bangladesh|2020-07-21	0.0005375697	Asia
Asia|hCoV-19/Wuhan/HB-WHCM2-272/2020|EPI ISL 455007|B|China|2020-02-26	Asia|hCoV-19/Bangladesh/BCSIR-NILMRC-281/2020|EPI ISL 498814|B.1.1.316|Bangladesh|2020-07-21	0.0006054440	Asia
Asia|hCoV-19/Nanchang/JXN3T4/2020|EPI ISL 421246|A|China|2020-02-26	Asia|hCoV-19/Bangladesh/BCSIR-NILMRC-281/2020|EPI ISL 498814|B.1.1.316|Bangladesh|2020-07-21	0.0005039231	Asia
Asia|hCoV-19/Taiwan/CGMH-CGU-03/2020|EPI ISL 415741|B.4|Taiwan|2020-02-26	Asia|hCoV-19/Bangladesh/BCSIR-NILMRC-281/2020|EPI ISL 498814|B.1.1.316|Bangladesh|2020-07-21	0.0006720480	Asia
Asia|hCoV-19/Guangzhou/GZMU0117/2020|EPI ISL 457698|B|China|2020-02-26	Asia|hCoV-19/Bangladesh/BCSIR-NILMRC-281/2020|EPI ISL 498814|B.1.1.316|Bangladesh|2020-07-21	0.0006047905	Asia
Asia|hCoV-19/Saudi Arabia/656/2020|EPI ISL 490010|B.1.247|Saudi Arabia|2020-02-26	Asia|hCoV-19/Bangladesh/BCSIR-NILMRC-281/2020|EPI ISL 498814|B.1.1.316|Bangladesh|2020-07-21	0.0004703622	Asia
Asia|hCoV-19/Taiwan/CGMH-CGU-05/2020|EPI ISL 415743|B.4|Taiwan|2020-02-27	Asia|hCoV-19/Bangladesh/BCSIR-NILMRC-281/2020|EPI ISL 498814|B.1.1.316|Bangladesh|2020-07-21	0.0006720480	Asia
Asia|hCoV-19/Wuhan/HB-WH1-140/2020|EPI ISL 454916|B|China|2020-02-27	Asia|hCoV-19/Bangladesh/BCSIR-NILMRC-281/2020|EPI ISL 498814|B.1.1.316|Bangladesh|2020-07-21	0.0005039231	Asia
Asia|hCoV-19/Saudi Arabia/671/2020|EPI ISL 490011|B.1.246|Saudi Arabia|2020-02-27	Asia|hCoV-19/Bangladesh/BCSIR-NILMRC-281/2020|EPI ISL 498814|B.1.1.316|Bangladesh|2020-07-21	0.0005039315	Asia
Asia|hCoV-19/Lebanon/S5 762/2020|EPI ISL 450512|B.4|Lebanon|2020-02-27	Asia|hCoV-19/Bangladesh/BCSIR-NILMRC-281/2020|EPI ISL 498814|B.1.1.316|Bangladesh|2020-07-21	0.0007393391	Asia
Asia|hCoV-19/South Korea/KUMC03/2020|EPI ISL 413513|A|South Korea|2020-02-27	Asia|hCoV-19/Bangladesh/BCSIR-NILMRC-281/2020|EPI ISL 498814|B.1.1.316|Bangladesh|2020-07-21	0.0005711625	Asia
Asia|hCoV-19/Singapore/12Clin/2020|EPI ISL 418995|A|Singapore|2020-02-28	Asia|hCoV-19/Bangladesh/BCSIR-NILMRC-281/2020|EPI ISL 498814|B.1.1.316|Bangladesh|2020-07-21	0.0005104989	Asia
Asia|hCoV-19/Wuhan/HB-WHCM-113/2020|EPI ISL 454993|B|China|2020-02-28	Asia|hCoV-19/Bangladesh/BCSIR-NILMRC-281/2020|EPI ISL 498814|B.1.1.316|Bangladesh|2020-07-21	0.0004703402	Asia
Asia|hCoV-19/Wuhan/HB-WH2-158/2020|EPI ISL 454926|B|China|2020-02-28	Asia|hCoV-19/Bangladesh/BCSIR-NILMRC-281/2020|EPI ISL 498814|B.1.1.316|Bangladesh|2020-07-21	0.0005375696	Asia
Asia|hCoV-19/Wuhan/HB-WH2-160/2020|EPI ISL 454928|B|China|2020-02-28	Asia|hCoV-19/Bangladesh/BCSIR-NILMRC-281/2020|EPI ISL 498814|B.1.1.316|Bangladesh|2020-07-21	0.0004367155	Asia
Asia|hCoV-19/Wuhan/HB-WH2-155/2020|EPI ISL 454923|B|China|2020-02-28	Asia|hCoV-19/Bangladesh/BCSIR-NILMRC-281/2020|EPI ISL 498814|B.1.1.316|Bangladesh|2020-07-21	0.0005375696	Asia
Asia|hCoV-19/Malaysia/IMR WC1098/2020|EPI ISL 430442|B|Malaysia|2020-02-29	Asia|hCoV-19/Bangladesh/BCSIR-NILMRC-281/2020|EPI ISL 498814|B.1.1.316|Bangladesh|2020-07-21	0.0004369357	Asia
Asia|hCoV-19/Malaysia/IMR WC1097/2020|EPI ISL 430441|B|Malaysia|2020-02-29	Asia|hCoV-19/Bangladesh/BCSIR-NILMRC-281/2020|EPI ISL 498814|B.1.1.316|Bangladesh|2020-07-21	0.0004367155	Asia
Asia|hCoV-19/Taiwan/CGMH-CGU-21/2020|EPI ISL 444274|B.4|Taiwan|2020-02-29	Asia|hCoV-19/Bangladesh/BCSIR-NILMRC-281/2020|EPI ISL 498814|B.1.1.316|Bangladesh|2020-07-21	0.0007729383	Asia
Asia|hCoV-19/Beijing/DT-travelUSA01/2020|EPI ISL 452332|B|China|2020-02-29	Asia|hCoV-19/Bangladesh/BCSIR-NILMRC-281/2020|EPI ISL 498814|B.1.1.316|Bangladesh|2020-07-21	0.0004367155	Asia
Asia|hCoV-19/Malaysia/IMR WC1114/2020|EPI ISL 455793|B|Malaysia|2020-02-29	Asia|hCoV-19/Bangladesh/BCSIR-NILMRC-281/2020|EPI ISL 498814|B.1.1.316|Bangladesh|2020-07-21	0.0005712444	Asia
Asia|hCoV-19/Wuhan/HB-WH5-232/2020|EPI ISL 454975|B|China|2020-03-01	Asia|hCoV-19/Bangladesh/BCSIR-NILMRC-281/2020|EPI ISL 498814|B.1.1.316|Bangladesh|2020-07-21	0.0005712058	Asia
Asia|hCoV-19/Singapore/18/2020|EPI ISL 418999|A|Singapore|2020-03-01	Asia|hCoV-19/Bangladesh/BCSIR-NILMRC-281/2020|EPI ISL 498814|B.1.1.316|Bangladesh|2020-07-21	0.0005104750	Asia
Asia|hCoV-19/Israel/ISR IT0320/2020|EPI ISL 419210|B.1.1|Israel|2020-03-01	Asia|hCoV-19/Bangladesh/BCSIR-NILMRC-281/2020|EPI ISL 498814|B.1.1.316|Bangladesh|2020-07-21	0.0002350940	Asia
Asia|hCoV-19/Japan/PG-0215/2020|EPI ISL 479915|A|Japan|2020-03-01	Asia|hCoV-19/Bangladesh/BCSIR-NILMRC-281/2020|EPI ISL 498814|B.1.1.316|Bangladesh|2020-07-21	0.0005711625	Asia
Asia|hCoV-19/Japan/PG-0058/2020|EPI ISL 479821|A|Japan|2020-03-02	Asia|hCoV-19/Bangladesh/BCSIR-NILMRC-281/2020|EPI ISL 498814|B.1.1.316|Bangladesh|2020-07-21	0.0006384112	Asia
Asia|hCoV-19/Wuhan/HB-WHCM-104/2020|EPI ISL 454989|A|China|2020-03-02	Asia|hCoV-19/Bangladesh/BCSIR-NILMRC-281/2020|EPI ISL 498814|B.1.1.316|Bangladesh|2020-07-21	0.0006383546	Asia
Asia|hCoV-19/Wuhan/HB-WHCM-099/2020|EPI ISL 454986|B|China|2020-03-02	Asia|hCoV-19/Bangladesh/BCSIR-NILMRC-281/2020|EPI ISL 498814|B.1.1.316|Bangladesh|2020-07-21	0.0006728452	Asia
Asia|hCoV-19/Wuhan/HB-WH1-124/2020|EPI ISL 454905|B|China|2020-03-02	Asia|hCoV-19/Bangladesh/BCSIR-NILMRC-281/2020|EPI ISL 498814|B.1.1.316|Bangladesh|2020-07-21	0.0004703186	Asia
Asia|hCoV-19/India/UN-763/2020|EPI ISL 420543|B.1.5|India|2020-03-03	Asia|hCoV-19/Bangladesh/BCSIR-NILMRC-281/2020|EPI ISL 498814|B.1.1.316|Bangladesh|2020-07-21	0.0003695025	Asia
Asia|hCoV-19/India/UN-772/2020|EPI ISL 420547|B.1.5|India|2020-03-03	Asia|hCoV-19/Bangladesh/BCSIR-NILMRC-281/2020|EPI ISL 498814|B.1.1.316|Bangladesh|2020-07-21	0.0003359045	Asia
Asia|hCoV-19/Singapore/24nan/2020|EPI ISL 482672|B|Singapore|2020-03-03	Asia|hCoV-19/Bangladesh/BCSIR-NILMRC-281/2020|EPI ISL 498814|B.1.1.316|Bangladesh|2020-07-21	0.0004703325	Asia
Asia|hCoV-19/Wuhan/HB-WH1-141/2020|EPI ISL 454917|B|China|2020-03-03	Asia|hCoV-19/Bangladesh/BCSIR-NILMRC-281/2020|EPI ISL 498814|B.1.1.316|Bangladesh|2020-07-21	0.0005039464	Asia
Asia|hCoV-19/Malaysia/0956/2020|EPI ISL 501181|B|Malaysia|2020-03-04	Asia|hCoV-19/Bangladesh/BCSIR-NILMRC-281/2020|EPI ISL 498814|B.1.1.316|Bangladesh|2020-07-21	0.0004367155	Asia
Asia|hCoV-19/Beijing/DT-travelIT04/2020|EPI ISL 452351|B|China|2020-03-04	Asia|hCoV-19/Bangladesh/BCSIR-NILMRC-281/2020|EPI ISL 498814|B.1.1.316|Bangladesh|2020-07-21	0.0004367155	Asia
Asia|hCoV-19/Pakistan/Gilgit1/2020|EPI ISL 417444|B|Pakistan|2020-03-04	Asia|hCoV-19/Bangladesh/BCSIR-NILMRC-281/2020|EPI ISL 498814|B.1.1.316|Bangladesh|2020-07-21	0.0005711795	Asia
Asia|hCoV-19/Japan/PG-0087/2020|EPI ISL 479835|A|Japan|2020-03-04	Asia|hCoV-19/Bangladesh/BCSIR-NILMRC-281/2020|EPI ISL 498814|B.1.1.316|Bangladesh|2020-07-21	0.0006384112	Asia
Asia|hCoV-19/Georgia/Tb-273/2020|EPI ISL 416479|B.1.1|Georgia|2020-03-05	Asia|hCoV-19/Bangladesh/BCSIR-NILMRC-281/2020|EPI ISL 498814|B.1.1.316|Bangladesh|2020-07-21	0.0002350940	Asia
Asia|hCoV-19/Malaysia/IMR WC1170/2020|EPI ISL 430440|B|Malaysia|2020-03-05	Asia|hCoV-19/Bangladesh/BCSIR-NILMRC-281/2020|EPI ISL 498814|B.1.1.316|Bangladesh|2020-07-21	0.0004367155	Asia
Asia|hCoV-19/Taiwan/CGMH-CGU-06/2020|EPI ISL 417519|B.4|Taiwan|2020-03-05	Asia|hCoV-19/Bangladesh/BCSIR-NILMRC-281/2020|EPI ISL 498814|B.1.1.316|Bangladesh|2020-07-21	0.0006720480	Asia
Asia|hCoV-19/Hangzhou/HZCDC6111/2020|EPI ISL 482575|B|China|2020-03-05	Asia|hCoV-19/Bangladesh/BCSIR-NILMRC-281/2020|EPI ISL 498814|B.1.1.316|Bangladesh|2020-07-21	0.0004031138	Asia
Asia|hCoV-19/Yunnan/0306-466/2020|EPI ISL 429239|B|China|2020-03-06	Asia|hCoV-19/Bangladesh/BCSIR-NILMRC-281/2020|EPI ISL 498814|B.1.1.316|Bangladesh|2020-07-21	0.0004703878	Asia
Asia|hCoV-19/Vietnam/CM295/2020|EPI ISL 416430|B.1.1|Vietnam|2020-03-06	Asia|hCoV-19/Bangladesh/BCSIR-NILMRC-281/2020|EPI ISL 498814|B.1.1.316|Bangladesh|2020-07-21	0.0002015051	Asia
Asia|hCoV-19/Hangzhou/HZCDC6224/2020|EPI ISL 482576|B|China|2020-03-06	Asia|hCoV-19/Bangladesh/BCSIR-NILMRC-281/2020|EPI ISL 498814|B.1.1.316|Bangladesh|2020-07-21	0.0007392953	Asia
Asia|hCoV-19/Beijing/DT-travelIT02/2020|EPI ISL 452353|B.1|China|2020-03-06	Asia|hCoV-19/Bangladesh/BCSIR-NILMRC-281/2020|EPI ISL 498814|B.1.1.316|Bangladesh|2020-07-21	0.0003695196	Asia
Asia|hCoV-19/Hangzhou/HZCDC6228/2020|EPI ISL 482577|B.1|China|2020-03-07	Asia|hCoV-19/Bangladesh/BCSIR-NILMRC-281/2020|EPI ISL 498814|B.1.1.316|Bangladesh|2020-07-21	0.0003359045	Asia
Asia|hCoV-19/Vietnam/39607/2020|EPI ISL 416428|B.1.1|Vietnam|2020-03-07	Asia|hCoV-19/Bangladesh/BCSIR-NILMRC-281/2020|EPI ISL 498814|B.1.1.316|Bangladesh|2020-07-21	0.0002015051	Asia
Asia|hCoV-19/Beijing/DT-travelES03/2020|EPI ISL 452345|B.1|China|2020-03-07	Asia|hCoV-19/Bangladesh/BCSIR-NILMRC-281/2020|EPI ISL 498814|B.1.1.316|Bangladesh|2020-07-21	0.0004031138	Asia
Asia|hCoV-19/Beijing/DT-travelIT03/2020|EPI ISL 452354|B.1|China|2020-03-07	Asia|hCoV-19/Bangladesh/BCSIR-NILMRC-281/2020|EPI ISL 498814|B.1.1.316|Bangladesh|2020-07-21	0.0004031392	Asia
Asia|hCoV-19/Japan/P1/2020|EPI ISL 419296|B.1.255|Japan|2020-03-08	Asia|hCoV-19/Bangladesh/BCSIR-NILMRC-281/2020|EPI ISL 498814|B.1.1.316|Bangladesh|2020-07-21	0.0003695196	Asia
Asia|hCoV-19/Japan/PG-0056/2020|EPI ISL 479819|A|Japan|2020-03-08	Asia|hCoV-19/Bangladesh/BCSIR-NILMRC-281/2020|EPI ISL 498814|B.1.1.316|Bangladesh|2020-07-21	0.0006384112	Asia
Asia|hCoV-19/Singapore/49/2020|EPI ISL 428828|B.1.5|Singapore|2020-03-08	Asia|hCoV-19/Bangladesh/BCSIR-NILMRC-281/2020|EPI ISL 498814|B.1.1.316|Bangladesh|2020-07-21	0.0003023079	Asia
Asia|hCoV-19/Vietnam/VNHN 0207/2020|EPI ISL 511891|B.1.1|Vietnam|2020-03-08	Asia|hCoV-19/Bangladesh/BCSIR-NILMRC-281/2020|EPI ISL 498814|B.1.1.316|Bangladesh|2020-07-21	0.0002015051	Asia
Asia|hCoV-19/Singapore/394/2020|EPI ISL 469143|B|Singapore|2020-03-09	Asia|hCoV-19/Bangladesh/BCSIR-NILMRC-281/2020|EPI ISL 498814|B.1.1.316|Bangladesh|2020-07-21	0.0004367155	Asia
Asia|hCoV-19/Japan/PG-0221/2020|EPI ISL 479920|A|Japan|2020-03-09	Asia|hCoV-19/Bangladesh/BCSIR-NILMRC-281/2020|EPI ISL 498814|B.1.1.316|Bangladesh|2020-07-21	0.0006384030	Asia
Asia|hCoV-19/Saudi Arabia/KAIMRC01/2020|EPI ISL 507010|B.6|Saudi Arabia|2020-03-09	Asia|hCoV-19/Bangladesh/BCSIR-NILMRC-281/2020|EPI ISL 498814|B.1.1.316|Bangladesh|2020-07-21	0.0006384326	Asia
Asia|hCoV-19/Iran/KHGRC-1.1-IPI-8206/2020|EPI ISL 442523|B.4|Iran|2020-03-09	Asia|hCoV-19/Bangladesh/BCSIR-NILMRC-281/2020|EPI ISL 498814|B.1.1.316|Bangladesh|2020-07-21	0.0006048364	Asia
Asia|hCoV-19/Saudi Arabia/SCDC-3321/2020|EPI ISL 416521|B.1.246|Saudi Arabia|2020-03-10	Asia|hCoV-19/Bangladesh/BCSIR-NILMRC-281/2020|EPI ISL 498814|B.1.1.316|Bangladesh|2020-07-21	0.0004031205	Asia
Asia|hCoV-19/India/UN-1100/2020|EPI ISL 421664|B.4|India|2020-03-10	Asia|hCoV-19/Bangladesh/BCSIR-NILMRC-281/2020|EPI ISL 498814|B.1.1.316|Bangladesh|2020-07-21	0.0007393952	Asia
Asia|hCoV-19/India/UN-1063/2020|EPI ISL 424361|B.4|India|2020-03-10	Asia|hCoV-19/Bangladesh/BCSIR-NILMRC-281/2020|EPI ISL 498814|B.1.1.316|Bangladesh|2020-07-21	0.0007057301	Asia
Asia|hCoV-19/Singapore/31/2020|EPI ISL 420108|B|Singapore|2020-03-10	Asia|hCoV-19/Bangladesh/BCSIR-NILMRC-281/2020|EPI ISL 498814|B.1.1.316|Bangladesh|2020-07-21	0.0004367155	Asia
Asia|hCoV-19/Japan/P4-1/2020|EPI ISL 419301|B.1.1|Japan|2020-03-11	Asia|hCoV-19/Bangladesh/BCSIR-NILMRC-281/2020|EPI ISL 498814|B.1.1.316|Bangladesh|2020-07-21	0.0002015051	Asia
Asia|hCoV-19/Singapore/32/2020|EPI ISL 420109|B|Singapore|2020-03-11	Asia|hCoV-19/Bangladesh/BCSIR-NILMRC-281/2020|EPI ISL 498814|B.1.1.316|Bangladesh|2020-07-21	0.0004367155	Asia
Asia|hCoV-19/Lebanon/S9 764/2020|EPI ISL 450515|B.4|Lebanon|2020-03-11	Asia|hCoV-19/Bangladesh/BCSIR-NILMRC-281/2020|EPI ISL 498814|B.1.1.316|Bangladesh|2020-07-21	0.0007057301	Asia
Asia|hCoV-19/Japan/SMU-0311S2/2020|EPI ISL 416524|B.1.5|Japan|2020-03-11	Asia|hCoV-19/Bangladesh/BCSIR-NILMRC-281/2020|EPI ISL 498814|B.1.1.316|Bangladesh|2020-07-21	0.0003359145	Asia
Asia|hCoV-19/Japan/PG-0437/2020|EPI ISL 480103|A|Japan|2020-03-12	Asia|hCoV-19/Bangladesh/BCSIR-NILMRC-281/2020|EPI ISL 498814|B.1.1.316|Bangladesh|2020-07-21	0.0006720255	Asia
Asia|hCoV-19/Japan/PG-0324/2020|EPI ISL 479999|B.1.5|Japan|2020-03-12	Asia|hCoV-19/Bangladesh/BCSIR-NILMRC-281/2020|EPI ISL 498814|B.1.1.316|Bangladesh|2020-07-21	0.0004031392	Asia
Asia|hCoV-19/Beijing/DT-travelNO01/2020|EPI ISL 452342|B|China|2020-03-12	Asia|hCoV-19/Bangladesh/BCSIR-NILMRC-281/2020|EPI ISL 498814|B.1.1.316|Bangladesh|2020-07-21	0.0004367300	Asia
Asia|hCoV-19/India/UN-1621/2020|EPI ISL 421671|B.4|India|2020-03-12	Asia|hCoV-19/Bangladesh/BCSIR-NILMRC-281/2020|EPI ISL 498814|B.1.1.316|Bangladesh|2020-07-21	0.0007057184	Asia
Asia|hCoV-19/Thailand/Bangkok 2294/2020|EPI ISL 447921|B.6|Thailand|2020-03-13	Asia|hCoV-19/Bangladesh/BCSIR-NILMRC-281/2020|EPI ISL 498814|B.1.1.316|Bangladesh|2020-07-21	0.0006720592	Asia
Asia|hCoV-19/Taiwan/CGMH-CGU-09/2020|EPI ISL 417522|B|Taiwan|2020-03-13	Asia|hCoV-19/Bangladesh/BCSIR-NILMRC-281/2020|EPI ISL 498814|B.1.1.316|Bangladesh|2020-07-21	0.0005711889	Asia
Asia|hCoV-19/Japan/PG-0192/2020|EPI ISL 479897|B.1.160|Japan|2020-03-13	Asia|hCoV-19/Bangladesh/BCSIR-NILMRC-281/2020|EPI ISL 498814|B.1.1.316|Bangladesh|2020-07-21	0.0004367228	Asia
Asia|hCoV-19/Beijing/DT-travelDE01/2020|EPI ISL 452329|B|China|2020-03-13	Asia|hCoV-19/Bangladesh/BCSIR-NILMRC-281/2020|EPI ISL 498814|B.1.1.316|Bangladesh|2020-07-21	0.0004367155	Asia
Asia|hCoV-19/Oman/RESP-20-2282/2020|EPI ISL 457974|B.1.220|Oman|2020-03-14	Asia|hCoV-19/Bangladesh/BCSIR-NILMRC-281/2020|EPI ISL 498814|B.1.1.316|Bangladesh|2020-07-21	0.0003695025	Asia
Asia|hCoV-19/Singapore/758/2020|EPI ISL 507003|B.6|Singapore|2020-03-14	Asia|hCoV-19/Bangladesh/BCSIR-NILMRC-281/2020|EPI ISL 498814|B.1.1.316|Bangladesh|2020-07-21	0.0006048006	Asia
Asia|hCoV-19/Hangzhou/HZCDC6706/2020|EPI ISL 421222|B|China|2020-03-14	Asia|hCoV-19/Bangladesh/BCSIR-NILMRC-281/2020|EPI ISL 498814|B.1.1.316|Bangladesh|2020-07-21	0.0004367155	Asia
Asia|hCoV-19/Wuhan/HB-WH5-237/2020|EPI ISL 454978|B|China|2020-03-14	Asia|hCoV-19/Bangladesh/BCSIR-NILMRC-281/2020|EPI ISL 498814|B.1.1.316|Bangladesh|2020-07-21	0.0004703325	Asia
Asia|hCoV-19/Beijing/DT-travelGR01/2020|EPI ISL 452347|B.1|China|2020-03-15	Asia|hCoV-19/Bangladesh/BCSIR-NILMRC-281/2020|EPI ISL 498814|B.1.1.316|Bangladesh|2020-07-21	0.0003359045	Asia
Asia|hCoV-19/Israel/CVL-n-5936/2020|EPI ISL 475018|B.1|Israel|2020-03-15	Asia|hCoV-19/Bangladesh/BCSIR-NILMRC-281/2020|EPI ISL 498814|B.1.1.316|Bangladesh|2020-07-21	0.0004031205	Asia
Asia|hCoV-19/Israel/CVL-n-6157/2020|EPI ISL 475022|B.1|Israel|2020-03-15	Asia|hCoV-19/Bangladesh/BCSIR-NILMRC-281/2020|EPI ISL 498814|B.1.1.316|Bangladesh|2020-07-21	0.0005040014	Asia
Asia|hCoV-19/South Korea/KCDC2128/2020|EPI ISL 498029|B.40|South Korea|2020-03-15	Asia|hCoV-19/Bangladesh/BCSIR-NILMRC-281/2020|EPI ISL 498814|B.1.1.316|Bangladesh|2020-07-21	0.0006384621	Asia
Asia|hCoV-19/Pakistan/KHI1/2020|EPI ISL 451958|B|Pakistan|2020-03-16	Asia|hCoV-19/Bangladesh/BCSIR-NILMRC-281/2020|EPI ISL 498814|B.1.1.316|Bangladesh|2020-07-21	0.0005375831	Asia
Asia|hCoV-19/United Arab Emirates/L0879/2020|EPI ISL 435124|B.1.1.296|United Arab Emirates|2020-03-16	Asia|hCoV-19/Bangladesh/BCSIR-NILMRC-281/2020|EPI ISL 498814|B.1.1.316|Bangladesh|2020-07-21	0.0003023040	Asia
Asia|hCoV-19/South Korea/KCDC2129/2020|EPI ISL 498030|B.40|South Korea|2020-03-16	Asia|hCoV-19/Bangladesh/BCSIR-NILMRC-281/2020|EPI ISL 498814|B.1.1.316|Bangladesh|2020-07-21	0.0006048185	Asia
Asia|hCoV-19/Saudi Arabia/KAIMRC12/2020|EPI ISL 507018|B.1.1|Saudi Arabia|2020-03-17	Asia|hCoV-19/Bangladesh/BCSIR-NILMRC-281/2020|EPI ISL 498814|B.1.1.316|Bangladesh|2020-07-21	0.0002015051	Asia
Asia|hCoV-19/Taiwan/TSGH-13/2020|EPI ISL 428230|B.4|Taiwan|2020-03-17	Asia|hCoV-19/Bangladesh/BCSIR-NILMRC-281/2020|EPI ISL 498814|B.1.1.316|Bangladesh|2020-07-21	0.0008740232	Asia
Asia|hCoV-19/Vietnam/VNHN 1072/2020|EPI ISL 455717|B.1|Vietnam|2020-03-17	Asia|hCoV-19/Bangladesh/BCSIR-NILMRC-281/2020|EPI ISL 498814|B.1.1.316|Bangladesh|2020-07-21	0.0004369560	Asia
Asia|hCoV-19/Taiwan/CGMH-CGU-13/2020|EPI ISL 424969|B.1.1|Taiwan|2020-03-17	Asia|hCoV-19/Bangladesh/BCSIR-NILMRC-281/2020|EPI ISL 498814|B.1.1.316|Bangladesh|2020-07-21	0.0002686968	Asia
Asia|hCoV-19/Wuhan/HB-WH4-211/2020|EPI ISL 454960|B|China|2020-03-18	Asia|hCoV-19/Bangladesh/BCSIR-NILMRC-281/2020|EPI ISL 498814|B.1.1.316|Bangladesh|2020-07-21	0.0005375537	Asia
Asia|hCoV-19/Vietnam/VNHN 1167/2020|EPI ISL 455696|B.1|Vietnam|2020-03-18	Asia|hCoV-19/Bangladesh/BCSIR-NILMRC-281/2020|EPI ISL 498814|B.1.1.316|Bangladesh|2020-07-21	0.0004031325	Asia
Asia|hCoV-19/Hong Kong/HKU-200723-043/2020|EPI ISL 497810|B.1|Hong Kong|2020-03-18	Asia|hCoV-19/Bangladesh/BCSIR-NILMRC-281/2020|EPI ISL 498814|B.1.1.316|Bangladesh|2020-07-21	0.0004703265	Asia
Asia|hCoV-19/Oman/RESP-20-3080/2020|EPI ISL 457979|B.1.1|Oman|2020-03-18	Asia|hCoV-19/Bangladesh/BCSIR-NILMRC-281/2020|EPI ISL 498814|B.1.1.316|Bangladesh|2020-07-21	0.0002015051	Asia
Asia|hCoV-19/Lebanon/LB-R8/2020|EPI ISL 498551|B.1.5|Lebanon|2020-03-19	Asia|hCoV-19/Bangladesh/BCSIR-NILMRC-281/2020|EPI ISL 498814|B.1.1.316|Bangladesh|2020-07-21	0.0004031325	Asia
Asia|hCoV-19/Japan/PG-0281/2020|EPI ISL 479961|B.1.1|Japan|2020-03-19	Asia|hCoV-19/Bangladesh/BCSIR-NILMRC-281/2020|EPI ISL 498814|B.1.1.316|Bangladesh|2020-07-21	0.0002350940	Asia
Asia|hCoV-19/United Arab Emirates/L9584510/2020|EPI ISL 520743|B.1.1|United Arab Emirates|2020-03-19	Asia|hCoV-19/Bangladesh/BCSIR-NILMRC-281/2020|EPI ISL 498814|B.1.1.316|Bangladesh|2020-07-21	0.0002351049	Asia
Asia|hCoV-19/Wuhan/HB-WH4-212/2020|EPI ISL 454961|B|China|2020-03-19	Asia|hCoV-19/Bangladesh/BCSIR-NILMRC-281/2020|EPI ISL 498814|B.1.1.316|Bangladesh|2020-07-21	0.0005375786	Asia
Asia|hCoV-19/Taiwan/NCKUH-007/2020|EPI ISL 493202|B.40|Taiwan|2020-03-20	Asia|hCoV-19/Bangladesh/BCSIR-NILMRC-281/2020|EPI ISL 498814|B.1.1.316|Bangladesh|2020-07-21	0.0006720480	Asia
Asia|hCoV-19/Taiwan/107/2020|EPI ISL 420085|B.1|Taiwan|2020-03-20	Asia|hCoV-19/Bangladesh/BCSIR-NILMRC-281/2020|EPI ISL 498814|B.1.1.316|Bangladesh|2020-07-21	0.0004367358	Asia
Asia|hCoV-19/Oman/RESP-20-3700/2020|EPI ISL 457986|B|Oman|2020-03-20	Asia|hCoV-19/Bangladesh/BCSIR-NILMRC-281/2020|EPI ISL 498814|B.1.1.316|Bangladesh|2020-07-21	0.0004703325	Asia
Asia|hCoV-19/Singapore/173nan/2020|EPI ISL 538441|B.1|Singapore|2020-03-20	Asia|hCoV-19/Bangladesh/BCSIR-NILMRC-281/2020|EPI ISL 498814|B.1.1.316|Bangladesh|2020-07-21	0.0003695196	Asia
Asia|hCoV-19/Taiwan/CGMH-CGU-23/2020|EPI ISL 444276|B.1.255|Taiwan|2020-03-21	Asia|hCoV-19/Bangladesh/BCSIR-NILMRC-281/2020|EPI ISL 498814|B.1.1.316|Bangladesh|2020-07-21	0.0003695196	Asia
Asia|hCoV-19/Vietnam/VNHN 1492/2020|EPI ISL 455699|B.1.1|Vietnam|2020-03-21	Asia|hCoV-19/Bangladesh/BCSIR-NILMRC-281/2020|EPI ISL 498814|B.1.1.316|Bangladesh|2020-07-21	0.0002351049	Asia
Asia|hCoV-19/Singapore/179/2020|EPI ISL 462297|B|Singapore|2020-03-21	Asia|hCoV-19/Bangladesh/BCSIR-NILMRC-281/2020|EPI ISL 498814|B.1.1.316|Bangladesh|2020-07-21	0.0005711699	Asia
Asia|hCoV-19/Hangzhou/HZCDCp145/2020|EPI ISL 482582|B.1.1|China|2020-03-21	Asia|hCoV-19/Bangladesh/BCSIR-NILMRC-281/2020|EPI ISL 498814|B.1.1.316|Bangladesh|2020-07-21	0.0002350940	Asia
Asia|hCoV-19/Hangzhou/HZCDC7184F/2020|EPI ISL 482583|B.1|China|2020-03-22	Asia|hCoV-19/Bangladesh/BCSIR-NILMRC-281/2020|EPI ISL 498814|B.1.1.316|Bangladesh|2020-07-21	0.0003695135	Asia
Asia|hCoV-19/Beijing/DT-travelUK01/2020|EPI ISL 452355|B.1.1|China|2020-03-22	Asia|hCoV-19/Bangladesh/BCSIR-NILMRC-281/2020|EPI ISL 498814|B.1.1.316|Bangladesh|2020-07-21	0.0002686968	Asia
Asia|hCoV-19/Israel/701002334/2020|EPI ISL 447306|B.1|Israel|2020-03-22	Asia|hCoV-19/Bangladesh/BCSIR-NILMRC-281/2020|EPI ISL 498814|B.1.1.316|Bangladesh|2020-07-21	0.0004367632	Asia
Asia|hCoV-19/South Korea/KCDC2145/2020|EPI ISL 498046|B.1|South Korea|2020-03-22	Asia|hCoV-19/Bangladesh/BCSIR-NILMRC-281/2020|EPI ISL 498814|B.1.1.316|Bangladesh|2020-07-21	0.0003695196	Asia
Asia|hCoV-19/Saudi Arabia/KAUST-Makkah13/2020|EPI ISL 437466|A|Saudi Arabia|2020-03-23	Asia|hCoV-19/Bangladesh/BCSIR-NILMRC-281/2020|EPI ISL 498814|B.1.1.316|Bangladesh|2020-07-21	0.0006048364	Asia
Asia|hCoV-19/Japan/PG-0232/2020|EPI ISL 479927|A|Japan|2020-03-23	Asia|hCoV-19/Bangladesh/BCSIR-NILMRC-281/2020|EPI ISL 498814|B.1.1.316|Bangladesh|2020-07-21	0.0006720256	Asia
Asia|hCoV-19/Taiwan/108/2020|EPI ISL 429883|B.1|Taiwan|2020-03-23	Asia|hCoV-19/Bangladesh/BCSIR-NILMRC-281/2020|EPI ISL 498814|B.1.1.316|Bangladesh|2020-07-21	0.0003695196	Asia
Asia|hCoV-19/Saudi Arabia/KFSHRC27/2020|EPI ISL 507032|B.1.246|Saudi Arabia|2020-03-23	Asia|hCoV-19/Bangladesh/BCSIR-NILMRC-281/2020|EPI ISL 498814|B.1.1.316|Bangladesh|2020-07-21	0.0004031205	Asia
Asia|hCoV-19/Taiwan/TSGH-14/2020|EPI ISL 428231|B.1.255|Taiwan|2020-03-24	Asia|hCoV-19/Bangladesh/BCSIR-NILMRC-281/2020|EPI ISL 498814|B.1.1.316|Bangladesh|2020-07-21	0.0004703917	Asia
Asia|hCoV-19/Israel/701002431/2020|EPI ISL 447302|B.1.1|Israel|2020-03-24	Asia|hCoV-19/Bangladesh/BCSIR-NILMRC-281/2020|EPI ISL 498814|B.1.1.316|Bangladesh|2020-07-21	0.0002686968	Asia
Asia|hCoV-19/Israel/701002458/2020|EPI ISL 447297|B.1|Israel|2020-03-24	Asia|hCoV-19/Bangladesh/BCSIR-NILMRC-281/2020|EPI ISL 498814|B.1.1.316|Bangladesh|2020-07-21	0.0004031205	Asia
Asia|hCoV-19/Taiwan/TSGH-10/2020|EPI ISL 427397|B.40|Taiwan|2020-03-24	Asia|hCoV-19/Bangladesh/BCSIR-NILMRC-281/2020|EPI ISL 498814|B.1.1.316|Bangladesh|2020-07-21	0.0006048185	Asia
Asia|hCoV-19/Singapore/486/2020|EPI ISL 476820|B|Singapore|2020-03-25	Asia|hCoV-19/Bangladesh/BCSIR-NILMRC-281/2020|EPI ISL 498814|B.1.1.316|Bangladesh|2020-07-21	0.0005375289	Asia
Asia|hCoV-19/Israel/990059251/2020|EPI ISL 447269|B.1|Israel|2020-03-25	Asia|hCoV-19/Bangladesh/BCSIR-NILMRC-281/2020|EPI ISL 498814|B.1.1.316|Bangladesh|2020-07-21	0.0004031205	Asia
Asia|hCoV-19/Oman/RESP-20-5505/2020|EPI ISL 457994|B.1|Oman|2020-03-25	Asia|hCoV-19/Bangladesh/BCSIR-NILMRC-281/2020|EPI ISL 498814|B.1.1.316|Bangladesh|2020-07-21	0.0004367357	Asia
Asia|hCoV-19/Thailand/Bangkok-0038/2020|EPI ISL 429174|B.1|Thailand|2020-03-25	Asia|hCoV-19/Bangladesh/BCSIR-NILMRC-281/2020|EPI ISL 498814|B.1.1.316|Bangladesh|2020-07-21	0.0003695196	Asia
Asia|hCoV-19/South Korea/IHC3486/2020|EPI ISL 541001|B.1.1|South Korea|2020-03-26	Asia|hCoV-19/Bangladesh/BCSIR-NILMRC-281/2020|EPI ISL 498814|B.1.1.316|Bangladesh|2020-07-21	0.0002350940	Asia
Asia|hCoV-19/Israel/2047145/2020|EPI ISL 447396|B.1.1|Israel|2020-03-26	Asia|hCoV-19/Bangladesh/BCSIR-NILMRC-281/2020|EPI ISL 498814|B.1.1.316|Bangladesh|2020-07-21	0.0002350940	Asia
Asia|hCoV-19/South Korea/KCDC2183/2020|EPI ISL 506977|B.1.1|South Korea|2020-03-26	Asia|hCoV-19/Bangladesh/BCSIR-NILMRC-281/2020|EPI ISL 498814|B.1.1.316|Bangladesh|2020-07-21	0.0002350940	Asia
Asia|hCoV-19/Israel/701002666/2020|EPI ISL 447286|B.1|Israel|2020-03-26	Asia|hCoV-19/Bangladesh/BCSIR-NILMRC-281/2020|EPI ISL 498814|B.1.1.316|Bangladesh|2020-07-21	0.0004367430	Asia
Asia|hCoV-19/Japan/PG-0318/2020|EPI ISL 479993|B.1|Japan|2020-03-27	Asia|hCoV-19/Bangladesh/BCSIR-NILMRC-281/2020|EPI ISL 498814|B.1.1.316|Bangladesh|2020-07-21	0.0004367430	Asia
Asia|hCoV-19/Indonesia/JK-EIJK-03/2020|EPI ISL 437191|B|Indonesia|2020-03-27	Asia|hCoV-19/Bangladesh/BCSIR-NILMRC-281/2020|EPI ISL 498814|B.1.1.316|Bangladesh|2020-07-21	0.0004703404	Asia
Asia|hCoV-19/Vietnam/VNHN 3085/2020|EPI ISL 455703|B.1.1|Vietnam|2020-03-27	Asia|hCoV-19/Bangladesh/BCSIR-NILMRC-281/2020|EPI ISL 498814|B.1.1.316|Bangladesh|2020-07-21	0.0002686844	Asia
Asia|hCoV-19/Saudi Arabia/KFSHRC43/2020|EPI ISL 507036|B.1.247|Saudi Arabia|2020-03-27	Asia|hCoV-19/Bangladesh/BCSIR-NILMRC-281/2020|EPI ISL 498814|B.1.1.316|Bangladesh|2020-07-21	0.0004367430	Asia
Asia|hCoV-19/Georgia/Tb-1352/2020|EPI ISL 420140|B.1|Georgia|2020-03-28	Asia|hCoV-19/Bangladesh/BCSIR-NILMRC-281/2020|EPI ISL 498814|B.1.1.316|Bangladesh|2020-07-21	0.0004031392	Asia
Asia|hCoV-19/South Korea/KCDC2189/2020|EPI ISL 506983|B.1.5|South Korea|2020-03-28	Asia|hCoV-19/Bangladesh/BCSIR-NILMRC-281/2020|EPI ISL 498814|B.1.1.316|Bangladesh|2020-07-21	0.0004031138	Asia
Asia|hCoV-19/Thailand/Bangkok-0043/2020|EPI ISL 429179|B.1.5|Thailand|2020-03-28	Asia|hCoV-19/Bangladesh/BCSIR-NILMRC-281/2020|EPI ISL 498814|B.1.1.316|Bangladesh|2020-07-21	0.0003695135	Asia
Asia|hCoV-19/South Korea/KCDC2190/2020|EPI ISL 506984|B.1|South Korea|2020-03-28	Asia|hCoV-19/Bangladesh/BCSIR-NILMRC-281/2020|EPI ISL 498814|B.1.1.316|Bangladesh|2020-07-21	0.0004703543	Asia
Asia|hCoV-19/Saudi Arabia/KAUST-Madinah238/2020|EPI ISL 437733|B.1.246|Saudi Arabia|2020-03-29	Asia|hCoV-19/Bangladesh/BCSIR-NILMRC-281/2020|EPI ISL 498814|B.1.1.316|Bangladesh|2020-07-21	0.0004703482	Asia
Asia|hCoV-19/Singapore/930/2020|EPI ISL 538462|B.1|Singapore|2020-03-29	Asia|hCoV-19/Bangladesh/BCSIR-NILMRC-281/2020|EPI ISL 498814|B.1.1.316|Bangladesh|2020-07-21	0.0003695196	Asia
Asia|hCoV-19/Oman/RESP-20-6417/2020|EPI ISL 457996|B.1|Oman|2020-03-29	Asia|hCoV-19/Bangladesh/BCSIR-NILMRC-281/2020|EPI ISL 498814|B.1.1.316|Bangladesh|2020-07-21	0.0004703700	Asia
Asia|hCoV-19/Saudi Arabia/KAUST-Madinah255/2020|EPI ISL 437739|B.1.36.6|Saudi Arabia|2020-03-29	Asia|hCoV-19/Bangladesh/BCSIR-NILMRC-281/2020|EPI ISL 498814|B.1.1.316|Bangladesh|2020-07-21	0.0005039315	Asia
Asia|hCoV-19/Indonesia/JI-ITD-1273V/2020|EPI ISL 529964|B|Indonesia|2020-03-30	Asia|hCoV-19/Bangladesh/BCSIR-NILMRC-281/2020|EPI ISL 498814|B.1.1.316|Bangladesh|2020-07-21	0.0005712059	Asia
Asia|hCoV-19/Saudi Arabia/KAUST-Madinah254/2020|EPI ISL 437738|B.1.246|Saudi Arabia|2020-03-30	Asia|hCoV-19/Bangladesh/BCSIR-NILMRC-281/2020|EPI ISL 498814|B.1.1.316|Bangladesh|2020-07-21	0.0004031205	Asia
Asia|hCoV-19/Malaysia/3499/2020|EPI ISL 501205|B.6|Malaysia|2020-03-30	Asia|hCoV-19/Bangladesh/BCSIR-NILMRC-281/2020|EPI ISL 498814|B.1.1.316|Bangladesh|2020-07-21	0.0006384137	Asia
Asia|hCoV-19/Malaysia/IMR WC9127/2020|EPI ISL 459956|B.6|Malaysia|2020-03-30	Asia|hCoV-19/Bangladesh/BCSIR-NILMRC-281/2020|EPI ISL 498814|B.1.1.316|Bangladesh|2020-07-21	0.0006384137	Asia
Asia|hCoV-19/India/WB-IK5/2020|EPI ISL 508376|B.1.5|India|2020-03-31	Asia|hCoV-19/Bangladesh/BCSIR-NILMRC-281/2020|EPI ISL 498814|B.1.1.316|Bangladesh|2020-07-21	0.0003359045	Asia
Asia|hCoV-19/Japan/PG-0355/2020|EPI ISL 480027|B.1.1|Japan|2020-03-31	Asia|hCoV-19/Bangladesh/BCSIR-NILMRC-281/2020|EPI ISL 498814|B.1.1.316|Bangladesh|2020-07-21	0.0002686968	Asia
Asia|hCoV-19/India/TG-CCMB-J057/2020|EPI ISL 447563|B.6|India|2020-03-31	Asia|hCoV-19/Bangladesh/BCSIR-NILMRC-281/2020|EPI ISL 498814|B.1.1.316|Bangladesh|2020-07-21	0.0007393513	Asia
Asia|hCoV-19/Singapore/933/2020|EPI ISL 538465|B.6|Singapore|2020-03-31	Asia|hCoV-19/Bangladesh/BCSIR-NILMRC-281/2020|EPI ISL 498814|B.1.1.316|Bangladesh|2020-07-21	0.0006384137	Asia
Asia|hCoV-19/Israel/2089861/2020|EPI ISL 447361|B.1|Israel|2020-04-01	Asia|hCoV-19/Bangladesh/BCSIR-NILMRC-281/2020|EPI ISL 498814|B.1.1.316|Bangladesh|2020-07-21	0.0003695196	Asia
Asia|hCoV-19/India/TG-CCMB-J283/2020|EPI ISL 450328|B.6|India|2020-04-01	Asia|hCoV-19/Bangladesh/BCSIR-NILMRC-281/2020|EPI ISL 498814|B.1.1.316|Bangladesh|2020-07-21	0.0006384137	Asia
Asia|hCoV-19/Saudi Arabia/KAUST-MADINAH281/2020|EPI ISL 513125|B.1.246|Saudi Arabia|2020-04-01	Asia|hCoV-19/Bangladesh/BCSIR-NILMRC-281/2020|EPI ISL 498814|B.1.1.316|Bangladesh|2020-07-21	0.0004367228	Asia
Asia|hCoV-19/India/TG-CCMB-J206/2020|EPI ISL 447569|B.6|India|2020-04-01	Asia|hCoV-19/Bangladesh/BCSIR-NILMRC-281/2020|EPI ISL 498814|B.1.1.316|Bangladesh|2020-07-21	0.0007057301	Asia
Asia|hCoV-19/India/TG-CCMB-J222/2020|EPI ISL 450332|B.6|India|2020-04-01	Asia|hCoV-19/Bangladesh/BCSIR-NILMRC-281/2020|EPI ISL 498814|B.1.1.316|Bangladesh|2020-07-21	0.0006384137	Asia
Asia|hCoV-19/India/TG-CCMB-J232/2020|EPI ISL 447576|B.6|India|2020-04-02	Asia|hCoV-19/Bangladesh/BCSIR-NILMRC-281/2020|EPI ISL 498814|B.1.1.316|Bangladesh|2020-07-21	0.0008402763	Asia
Asia|hCoV-19/Japan/PG-0513/2020|EPI ISL 480171|B.1.1|Japan|2020-04-02	Asia|hCoV-19/Bangladesh/BCSIR-NILMRC-281/2020|EPI ISL 498814|B.1.1.316|Bangladesh|2020-07-21	0.0002350940	Asia
Asia|hCoV-19/Taiwan/TSGH-23/2020|EPI ISL 436108|B.1|Taiwan|2020-04-02	Asia|hCoV-19/Bangladesh/BCSIR-NILMRC-281/2020|EPI ISL 498814|B.1.1.316|Bangladesh|2020-07-21	0.0003695196	Asia
Asia|hCoV-19/India/TG-CCMB-J458/2020|EPI ISL 447575|B.6|India|2020-04-02	Asia|hCoV-19/Bangladesh/BCSIR-NILMRC-281/2020|EPI ISL 498814|B.1.1.316|Bangladesh|2020-07-21	0.0007393514	Asia
Asia|hCoV-19/SaudiArabia/KAUST-JEDDAH756/2020|EPI ISL 512999|B.1.1|Saudi Arabia|2020-04-03	Asia|hCoV-19/Bangladesh/BCSIR-NILMRC-281/2020|EPI ISL 498814|B.1.1.316|Bangladesh|2020-07-21	0.0002015051	Asia
Asia|hCoV-19/Hong Kong/VM20008964-2/2020|EPI ISL 539851|B.1.1|Hong Kong|2020-04-03	Asia|hCoV-19/Bangladesh/BCSIR-NILMRC-281/2020|EPI ISL 498814|B.1.1.316|Bangladesh|2020-07-21	0.0002350940	Asia
Asia|hCoV-19/Saudi Arabia/KAIMRC64/2020|EPI ISL 507028|B.1.246|Saudi Arabia|2020-04-03	Asia|hCoV-19/Bangladesh/BCSIR-NILMRC-281/2020|EPI ISL 498814|B.1.1.316|Bangladesh|2020-07-21	0.0004031205	Asia
Asia|hCoV-19/Israel/13077558/2020|EPI ISL 447432|B.1|Israel|2020-04-03	Asia|hCoV-19/Bangladesh/BCSIR-NILMRC-281/2020|EPI ISL 498814|B.1.1.316|Bangladesh|2020-07-21	0.0003359046	Asia
Asia|hCoV-19/Israel/13077823/2020|EPI ISL 447424|B.1.3|Israel|2020-04-04	Asia|hCoV-19/Bangladesh/BCSIR-NILMRC-281/2020|EPI ISL 498814|B.1.1.316|Bangladesh|2020-07-21	0.0005375787	Asia
Asia|hCoV-19/India/MH-CCMB-NIV1/2020|EPI ISL 450321|B.6|India|2020-04-04	Asia|hCoV-19/Bangladesh/BCSIR-NILMRC-281/2020|EPI ISL 498814|B.1.1.316|Bangladesh|2020-07-21	0.0006720480	Asia
Asia|hCoV-19/India/OR-RMRC24/2020|EPI ISL 455775|B.1.246|India|2020-04-04	Asia|hCoV-19/Bangladesh/BCSIR-NILMRC-281/2020|EPI ISL 498814|B.1.1.316|Bangladesh|2020-07-21	0.0004031205	Asia
Asia|hCoV-19/Israel/13077846/2020|EPI ISL 447422|B.1.3|Israel|2020-04-04	Asia|hCoV-19/Bangladesh/BCSIR-NILMRC-281/2020|EPI ISL 498814|B.1.1.316|Bangladesh|2020-07-21	0.0005375946	Asia
Asia|hCoV-19/India/GJ-GBRC1s/2020|EPI ISL 426415|B.1|India|2020-04-05	Asia|hCoV-19/Bangladesh/BCSIR-NILMRC-281/2020|EPI ISL 498814|B.1.1.316|Bangladesh|2020-07-21	0.0004703682	Asia
Asia|hCoV-19/United Arab Emirates/L920643384/2020|EPI ISL 520731|A|United Arab Emirates|2020-04-05	Asia|hCoV-19/Bangladesh/BCSIR-NILMRC-281/2020|EPI ISL 498814|B.1.1.316|Bangladesh|2020-07-21	0.0006720567	Asia
Asia|hCoV-19/India/WB-IK8/2020|EPI ISL 511901|A|India|2020-04-05	Asia|hCoV-19/Bangladesh/BCSIR-NILMRC-281/2020|EPI ISL 498814|B.1.1.316|Bangladesh|2020-07-21	0.0006384219	Asia
Asia|hCoV-19/SaudiArabia/KAUST-MADINAH519/2020|EPI ISL 513166|B.1.246|Saudi Arabia|2020-04-05	Asia|hCoV-19/Bangladesh/BCSIR-NILMRC-281/2020|EPI ISL 498814|B.1.1.316|Bangladesh|2020-07-21	0.0004031205	Asia
Asia|hCoV-19/SaudiArabia/KAUST-JEDDAH927/2020|EPI ISL 513056|B.1.1|Saudi Arabia|2020-04-06	Asia|hCoV-19/Bangladesh/BCSIR-NILMRC-281/2020|EPI ISL 498814|B.1.1.316|Bangladesh|2020-07-21	0.0002686968	Asia
Asia|hCoV-19/Singapore/947/2020|EPI ISL 538481|B.1|Singapore|2020-04-06	Asia|hCoV-19/Bangladesh/BCSIR-NILMRC-281/2020|EPI ISL 498814|B.1.1.316|Bangladesh|2020-07-21	0.0003695196	Asia
Asia|hCoV-19/SaudiArabia/KAUST-JEDDAH916/2020|EPI ISL 513047|B.1.5|Saudi Arabia|2020-04-06	Asia|hCoV-19/Bangladesh/BCSIR-NILMRC-281/2020|EPI ISL 498814|B.1.1.316|Bangladesh|2020-07-21	0.0003695196	Asia
Asia|hCoV-19/Saudi Arabia/KAUST-Makkah227/2020|EPI ISL 437723|B.1.36.6|Saudi Arabia|2020-04-06	Asia|hCoV-19/Bangladesh/BCSIR-NILMRC-281/2020|EPI ISL 498814|B.1.1.316|Bangladesh|2020-07-21	0.0004703265	Asia
Asia|hCoV-19/Japan/PG-0507/2020|EPI ISL 480166|B.1.1|Japan|2020-04-07	Asia|hCoV-19/Bangladesh/BCSIR-NILMRC-281/2020|EPI ISL 498814|B.1.1.316|Bangladesh|2020-07-21	0.0003022900	Asia
Asia|hCoV-19/United Arab Emirates/L920647430/2020|EPI ISL 520733|A|United Arab Emirates|2020-04-07	Asia|hCoV-19/Bangladesh/BCSIR-NILMRC-281/2020|EPI ISL 498814|B.1.1.316|Bangladesh|2020-07-21	0.0006384408	Asia
Asia|hCoV-19/Singapore/951/2020|EPI ISL 538485|B.6|Singapore|2020-04-07	Asia|hCoV-19/Bangladesh/BCSIR-NILMRC-281/2020|EPI ISL 498814|B.1.1.316|Bangladesh|2020-07-21	0.0006720281	Asia
Asia|hCoV-19/Hong Kong/HKU-200723-056/2020|EPI ISL 497823|B.1.1|Hong Kong|2020-04-07	Asia|hCoV-19/Bangladesh/BCSIR-NILMRC-281/2020|EPI ISL 498814|B.1.1.316|Bangladesh|2020-07-21	0.0003022850	Asia
Asia|hCoV-19/Oman/12096/2020|EPI ISL 491147|B.1.1.27|Oman|2020-04-08	Asia|hCoV-19/Bangladesh/BCSIR-NILMRC-281/2020|EPI ISL 498814|B.1.1.316|Bangladesh|2020-07-21	0.0003694916	Asia
Asia|hCoV-19/Bangladesh/CHRF-0009/2020|EPI ISL 468077|B.1.1.316|Bangladesh|2020-04-08	Asia|hCoV-19/Bangladesh/BCSIR-NILMRC-281/2020|EPI ISL 498814|B.1.1.316|Bangladesh|2020-07-21	0.0001679097	Asia
Asia|hCoV-19/Vietnam/VNHN 4806/2020|EPI ISL 455711|B.1.1|Vietnam|2020-04-08	Asia|hCoV-19/Bangladesh/BCSIR-NILMRC-281/2020|EPI ISL 498814|B.1.1.316|Bangladesh|2020-07-21	0.0002686968	Asia
Asia|hCoV-19/Jordan/SR-0335/2020|EPI ISL 450187|B.1.246|Jordan|2020-04-08	Asia|hCoV-19/Bangladesh/BCSIR-NILMRC-281/2020|EPI ISL 498814|B.1.1.316|Bangladesh|2020-07-21	0.0004367228	Asia
Asia|hCoV-19/Vietnam/VNHN 4868/2020|EPI ISL 455710|B.1.1|Vietnam|2020-04-09	Asia|hCoV-19/Bangladesh/BCSIR-NILMRC-281/2020|EPI ISL 498814|B.1.1.316|Bangladesh|2020-07-21	0.0002350940	Asia
Asia|hCoV-19/SaudiArabia/KAUST-JEDDAH493/2020|EPI ISL 512936|B.1.186|Saudi Arabia|2020-04-09	Asia|hCoV-19/Bangladesh/BCSIR-NILMRC-281/2020|EPI ISL 498814|B.1.1.316|Bangladesh|2020-07-21	0.0003695025	Asia
Asia|hCoV-19/Israel/CVL-n-6744/2020|EPI ISL 474958|B.1.1|Israel|2020-04-09	Asia|hCoV-19/Bangladesh/BCSIR-NILMRC-281/2020|EPI ISL 498814|B.1.1.316|Bangladesh|2020-07-21	0.0005375717	Asia
Asia|hCoV-19/Japan/Donner12/2020|EPI ISL 438956|B.1.1|Japan|2020-04-09	Asia|hCoV-19/Bangladesh/BCSIR-NILMRC-281/2020|EPI ISL 498814|B.1.1.316|Bangladesh|2020-07-21	0.0002350940	Asia
Asia|hCoV-19/Malaysia/IMR WC13946/2020|EPI ISL 490047|B.6|Malaysia|2020-04-10	Asia|hCoV-19/Bangladesh/BCSIR-NILMRC-281/2020|EPI ISL 498814|B.1.1.316|Bangladesh|2020-07-21	0.0007393048	Asia
Asia|hCoV-19/Vietnam/VNHN 4864/2020|EPI ISL 455708|B.1.1|Vietnam|2020-04-10	Asia|hCoV-19/Bangladesh/BCSIR-NILMRC-281/2020|EPI ISL 498814|B.1.1.316|Bangladesh|2020-07-21	0.0002686844	Asia
Asia|hCoV-19/Israel/n14292/2020|EPI ISL 483712|B.1.3|Israel|2020-04-10	Asia|hCoV-19/Bangladesh/BCSIR-NILMRC-281/2020|EPI ISL 498814|B.1.1.316|Bangladesh|2020-07-21	0.0005039613	Asia
Asia|hCoV-19/Malaysia/IMR WC12897/2020|EPI ISL 490015|B.1.178|Malaysia|2020-04-10	Asia|hCoV-19/Bangladesh/BCSIR-NILMRC-281/2020|EPI ISL 498814|B.1.1.316|Bangladesh|2020-07-21	0.0005375697	Asia
Asia|hCoV-19/Oman/205028472/2020|EPI ISL 458119|B.1.1.27|Oman|2020-04-11	Asia|hCoV-19/Bangladesh/BCSIR-NILMRC-281/2020|EPI ISL 498814|B.1.1.316|Bangladesh|2020-07-21	0.0003022990	Asia
Asia|hCoV-19/India/GJ-GBRC95a/2020|EPI ISL 450782|B.1.247|India|2020-04-11	Asia|hCoV-19/Bangladesh/BCSIR-NILMRC-281/2020|EPI ISL 498814|B.1.1.316|Bangladesh|2020-07-21	0.0004703700	Asia
Asia|hCoV-19/South Korea/KCDC2202/2020|EPI ISL 506995|B.1|South Korea|2020-04-11	Asia|hCoV-19/Bangladesh/BCSIR-NILMRC-281/2020|EPI ISL 498814|B.1.1.316|Bangladesh|2020-07-21	0.0004367430	Asia
Asia|hCoV-19/Israel/CVL-n-7422/2020|EPI ISL 475023|B.1|Israel|2020-04-11	Asia|hCoV-19/Bangladesh/BCSIR-NILMRC-281/2020|EPI ISL 498814|B.1.1.316|Bangladesh|2020-07-21	0.0003695196	Asia
Asia|hCoV-19/Oman/16904/2020|EPI ISL 525423|B.1|Oman|2020-04-12	Asia|hCoV-19/Bangladesh/BCSIR-NILMRC-281/2020|EPI ISL 498814|B.1.1.316|Bangladesh|2020-07-21	0.0005375538	Asia
Asia|hCoV-19/Oman/205028718/2020|EPI ISL 457702|B.1.1|Oman|2020-04-12	Asia|hCoV-19/Bangladesh/BCSIR-NILMRC-281/2020|EPI ISL 498814|B.1.1.316|Bangladesh|2020-07-21	0.0002686968	Asia
Asia|hCoV-19/India/TG-CCMB-K272/2020|EPI ISL 458070|B.6|India|2020-04-12	Asia|hCoV-19/Bangladesh/BCSIR-NILMRC-281/2020|EPI ISL 498814|B.1.1.316|Bangladesh|2020-07-21	0.0007393513	Asia
Asia|hCoV-19/Malaysia/8451/2020|EPI ISL 501222|B.1.98|Malaysia|2020-04-12	Asia|hCoV-19/Bangladesh/BCSIR-NILMRC-281/2020|EPI ISL 498814|B.1.1.316|Bangladesh|2020-07-21	0.0004705874	Asia
Asia|hCoV-19/India/GJ-GBRC4/2020|EPI ISL 435051|B.1|India|2020-04-13	Asia|hCoV-19/Bangladesh/BCSIR-NILMRC-281/2020|EPI ISL 498814|B.1.1.316|Bangladesh|2020-07-21	0.0004703700	Asia
Asia|hCoV-19/India/WB-IK9/2020|EPI ISL 508407|B.1.5|India|2020-04-13	Asia|hCoV-19/Bangladesh/BCSIR-NILMRC-281/2020|EPI ISL 498814|B.1.1.316|Bangladesh|2020-07-21	0.0003023079	Asia
Asia|hCoV-19/South Korea/KCDC2209/2020|EPI ISL 510548|B.1|South Korea|2020-04-13	Asia|hCoV-19/Bangladesh/BCSIR-NILMRC-281/2020|EPI ISL 498814|B.1.1.316|Bangladesh|2020-07-21	0.0004367358	Asia
Asia|hCoV-19/Oman/205028997/2020|EPI ISL 458120|B.1.1.27|Oman|2020-04-13	Asia|hCoV-19/Bangladesh/BCSIR-NILMRC-281/2020|EPI ISL 498814|B.1.1.316|Bangladesh|2020-07-21	0.0004030900	Asia
Asia|hCoV-19/India/TG-CCMB-K499/2020|EPI ISL 447865|B.6|India|2020-04-14	Asia|hCoV-19/Bangladesh/BCSIR-NILMRC-281/2020|EPI ISL 498814|B.1.1.316|Bangladesh|2020-07-21	0.0006720791	Asia
Asia|hCoV-19/Kazakhstan/16183/2020|EPI ISL 454576|A.2|Kazakhstan|2020-04-14	Asia|hCoV-19/Bangladesh/BCSIR-NILMRC-281/2020|EPI ISL 498814|B.1.1.316|Bangladesh|2020-07-21	0.0006720281	Asia
Asia|hCoV-19/Japan/Donner21/2020|EPI ISL 438965|B.1.1|Japan|2020-04-14	Asia|hCoV-19/Bangladesh/BCSIR-NILMRC-281/2020|EPI ISL 498814|B.1.1.316|Bangladesh|2020-07-21	0.0003022900	Asia
Asia|hCoV-19/Kazakhstan/16238/2020|EPI ISL 454498|A.2|Kazakhstan|2020-04-14	Asia|hCoV-19/Bangladesh/BCSIR-NILMRC-281/2020|EPI ISL 498814|B.1.1.316|Bangladesh|2020-07-21	0.0007728796	Asia
Asia|hCoV-19/Israel/130710157/2020|EPI ISL 447465|B.1.1|Israel|2020-04-15	Asia|hCoV-19/Bangladesh/BCSIR-NILMRC-281/2020|EPI ISL 498814|B.1.1.316|Bangladesh|2020-07-21	0.0004032305	Asia
Asia|hCoV-19/Israel/2113155/2020|EPI ISL 447349|B.1.3|Israel|2020-04-15	Asia|hCoV-19/Bangladesh/BCSIR-NILMRC-281/2020|EPI ISL 498814|B.1.1.316|Bangladesh|2020-07-21	0.0005375697	Asia
Asia|hCoV-19/Israel/2113178/2020|EPI ISL 447345|B.1|Israel|2020-04-15	Asia|hCoV-19/Bangladesh/BCSIR-NILMRC-281/2020|EPI ISL 498814|B.1.1.316|Bangladesh|2020-07-21	0.0004367430	Asia
Asia|hCoV-19/United Arab Emirates/L920667894/2020|EPI ISL 520736|B.1.1|United Arab Emirates|2020-04-15	Asia|hCoV-19/Bangladesh/BCSIR-NILMRC-281/2020|EPI ISL 498814|B.1.1.316|Bangladesh|2020-07-21	0.0003022850	Asia
Asia|hCoV-19/Israel/CVL-n-8414/2020|EPI ISL 474983|B.1.3|Israel|2020-04-16	Asia|hCoV-19/Bangladesh/BCSIR-NILMRC-281/2020|EPI ISL 498814|B.1.1.316|Bangladesh|2020-07-21	0.0005375856	Asia
Asia|hCoV-19/SaudiArabia/KAUST-JEDDAH504/2020|EPI ISL 512941|B.1.246|Saudi Arabia|2020-04-16	Asia|hCoV-19/Bangladesh/BCSIR-NILMRC-281/2020|EPI ISL 498814|B.1.1.316|Bangladesh|2020-07-21	0.0004031205	Asia
Asia|hCoV-19/Israel/CVL-n-8411/2020|EPI ISL 475008|B.1.3|Israel|2020-04-16	Asia|hCoV-19/Bangladesh/BCSIR-NILMRC-281/2020|EPI ISL 498814|B.1.1.316|Bangladesh|2020-07-21	0.0004703404	Asia
Asia|hCoV-19/India/TN-CCMB-C1-12/2020|EPI ISL 447584|B.6|India|2020-04-16	Asia|hCoV-19/Bangladesh/BCSIR-NILMRC-281/2020|EPI ISL 498814|B.1.1.316|Bangladesh|2020-07-21	0.0006720592	Asia
Asia|hCoV-19/United Arab Emirates/L2004034664/2020|EPI ISL 520670|A|United Arab Emirates|2020-04-17	Asia|hCoV-19/Bangladesh/BCSIR-NILMRC-281/2020|EPI ISL 498814|B.1.1.316|Bangladesh|2020-07-21	0.0006720566	Asia
Asia|hCoV-19/United Arab Emirates/L920066831/2020|EPI ISL 520717|B.1.1|United Arab Emirates|2020-04-17	Asia|hCoV-19/Bangladesh/BCSIR-NILMRC-281/2020|EPI ISL 498814|B.1.1.316|Bangladesh|2020-07-21	0.0004367228	Asia
Asia|hCoV-19/United Arab Emirates/L2004034634/2020|EPI ISL 520669|B.1.1|United Arab Emirates|2020-04-17	Asia|hCoV-19/Bangladesh/BCSIR-NILMRC-281/2020|EPI ISL 498814|B.1.1.316|Bangladesh|2020-07-21	0.0002015051	Asia
Asia|hCoV-19/Oman/24618/2020|EPI ISL 491129|B.1.1.27|Oman|2020-04-17	Asia|hCoV-19/Bangladesh/BCSIR-NILMRC-281/2020|EPI ISL 498814|B.1.1.316|Bangladesh|2020-07-21	0.0003359102	Asia
Asia|hCoV-19/Oman/24647/2020|EPI ISL 491139|B.1.1|Oman|2020-04-18	Asia|hCoV-19/Bangladesh/BCSIR-NILMRC-281/2020|EPI ISL 498814|B.1.1.316|Bangladesh|2020-07-21	0.0002350940	Asia
Asia|hCoV-19/SaudiArabia/KAUST-MAKKAH772/2020|EPI ISL 513242|B.1.247|Saudi Arabia|2020-04-18	Asia|hCoV-19/Bangladesh/BCSIR-NILMRC-281/2020|EPI ISL 498814|B.1.1.316|Bangladesh|2020-07-21	0.0005375379	Asia
Asia|hCoV-19/United Arab Emirates/L2004034680/2020|EPI ISL 520671|B.1.5|United Arab Emirates|2020-04-18	Asia|hCoV-19/Bangladesh/BCSIR-NILMRC-281/2020|EPI ISL 498814|B.1.1.316|Bangladesh|2020-07-21	0.0003023079	Asia
Asia|hCoV-19/SaudiArabia/KAUST-MAKKAH771/2020|EPI ISL 513241|B.1.247|Saudi Arabia|2020-04-18	Asia|hCoV-19/Bangladesh/BCSIR-NILMRC-281/2020|EPI ISL 498814|B.1.1.316|Bangladesh|2020-07-21	0.0005375379	Asia
Asia|hCoV-19/Israel/CVL-n-9331/2020|EPI ISL 474970|B.1.3|Israel|2020-04-19	Asia|hCoV-19/Bangladesh/BCSIR-NILMRC-281/2020|EPI ISL 498814|B.1.1.316|Bangladesh|2020-07-21	0.0004703404	Asia
Asia|hCoV-19/Taiwan/CGMH-CGU-26/2020|EPI ISL 452178|B.6|Taiwan|2020-04-19	Asia|hCoV-19/Bangladesh/BCSIR-NILMRC-281/2020|EPI ISL 498814|B.1.1.316|Bangladesh|2020-07-21	0.0007729024	Asia
Asia|hCoV-19/India/WB-S17/2020|EPI ISL 455647|B.1|India|2020-04-19	Asia|hCoV-19/Bangladesh/BCSIR-NILMRC-281/2020|EPI ISL 498814|B.1.1.316|Bangladesh|2020-07-21	0.0003359201	Asia
Asia|hCoV-19/India/MH-BJMC-1697/2020|EPI ISL 496521|B.6|India|2020-04-19	Asia|hCoV-19/Bangladesh/BCSIR-NILMRC-281/2020|EPI ISL 498814|B.1.1.316|Bangladesh|2020-07-21	0.0008066219	Asia
Asia|hCoV-19/SaudiArabia/KAUST-MADINAH446/2020|EPI ISL 513159|B.1.160|Saudi Arabia|2020-04-20	Asia|hCoV-19/Bangladesh/BCSIR-NILMRC-281/2020|EPI ISL 498814|B.1.1.316|Bangladesh|2020-07-21	0.0004703482	Asia
Asia|hCoV-19/Kazakhstan/21399/2020|EPI ISL 454502|B.1.246|Kazakhstan|2020-04-20	Asia|hCoV-19/Bangladesh/BCSIR-NILMRC-281/2020|EPI ISL 498814|B.1.1.316|Bangladesh|2020-07-21	0.0004031205	Asia
Asia|hCoV-19/Israel/130711082/2020|EPI ISL 447456|B.1|Israel|2020-04-20	Asia|hCoV-19/Bangladesh/BCSIR-NILMRC-281/2020|EPI ISL 498814|B.1.1.316|Bangladesh|2020-07-21	0.0003359046	Asia
Asia|hCoV-19/SaudiArabia/KAUST-MADINAH444/2020|EPI ISL 513158|B.1.160|Saudi Arabia|2020-04-20	Asia|hCoV-19/Bangladesh/BCSIR-NILMRC-281/2020|EPI ISL 498814|B.1.1.316|Bangladesh|2020-07-21	0.0005375787	Asia
Asia|hCoV-19/SaudiArabia/KAUST-MAKKAH290/2020|EPI ISL 513214|B.1.247|Saudi Arabia|2020-04-21	Asia|hCoV-19/Bangladesh/BCSIR-NILMRC-281/2020|EPI ISL 498814|B.1.1.316|Bangladesh|2020-07-21	0.0005375379	Asia
Asia|hCoV-19/Kazakhstan/NCB-5/2020|EPI ISL 435048|A.2|Kazakhstan|2020-04-21	Asia|hCoV-19/Bangladesh/BCSIR-NILMRC-281/2020|EPI ISL 498814|B.1.1.316|Bangladesh|2020-07-21	0.0007056648	Asia
Asia|hCoV-19/Israel/CVL-n-10261/2020|EPI ISL 474991|B.1|Israel|2020-04-21	Asia|hCoV-19/Bangladesh/BCSIR-NILMRC-281/2020|EPI ISL 498814|B.1.1.316|Bangladesh|2020-07-21	0.0004703700	Asia
Asia|hCoV-19/SaudiArabia/KAUST-JEDDAH546/2020|EPI ISL 512956|B.1.1|Saudi Arabia|2020-04-21	Asia|hCoV-19/Bangladesh/BCSIR-NILMRC-281/2020|EPI ISL 498814|B.1.1.316|Bangladesh|2020-07-21	0.0002686968	Asia
Asia|hCoV-19/Oman/C-2673/2020|EPI ISL 491162|B.1.1|Oman|2020-04-22	Asia|hCoV-19/Bangladesh/BCSIR-NILMRC-281/2020|EPI ISL 498814|B.1.1.316|Bangladesh|2020-07-21	0.0002350940	Asia
Asia|hCoV-19/Oman/C-3067/2020|EPI ISL 491171|B.1.1.27|Oman|2020-04-22	Asia|hCoV-19/Bangladesh/BCSIR-NILMRC-281/2020|EPI ISL 498814|B.1.1.316|Bangladesh|2020-07-21	0.0004031306	Asia
Asia|hCoV-19/SaudiArabia/KAUST-JEDDAH566/2020|EPI ISL 512963|B.1.246|Saudi Arabia|2020-04-22	Asia|hCoV-19/Bangladesh/BCSIR-NILMRC-281/2020|EPI ISL 498814|B.1.1.316|Bangladesh|2020-07-21	0.0004031205	Asia
Asia|hCoV-19/India/GJ-GBRC8/2020|EPI ISL 435055|B.1.36|India|2020-04-22	Asia|hCoV-19/Bangladesh/BCSIR-NILMRC-281/2020|EPI ISL 498814|B.1.1.316|Bangladesh|2020-07-21	0.0005375538	Asia
Asia|hCoV-19/SaudiArabia/KAUST-JEDDAH535/2020|EPI ISL 512949|B.1.247|Saudi Arabia|2020-04-23	Asia|hCoV-19/Bangladesh/BCSIR-NILMRC-281/2020|EPI ISL 498814|B.1.1.316|Bangladesh|2020-07-21	0.0004703265	Asia
Asia|hCoV-19/SaudiArabia/KAUST-MADINAH368/2020|EPI ISL 513142|B.1.261|Saudi Arabia|2020-04-23	Asia|hCoV-19/Bangladesh/BCSIR-NILMRC-281/2020|EPI ISL 498814|B.1.1.316|Bangladesh|2020-07-21	0.0004367358	Asia
Asia|hCoV-19/SaudiArabia/KAUST-JEDDAH538/2020|EPI ISL 512951|B.1.5|Saudi Arabia|2020-04-23	Asia|hCoV-19/Bangladesh/BCSIR-NILMRC-281/2020|EPI ISL 498814|B.1.1.316|Bangladesh|2020-07-21	0.0003023079	Asia
Asia|hCoV-19/SaudiArabia/KAUST-JEDDAH529/2020|EPI ISL 512946|B.1.1|Saudi Arabia|2020-04-23	Asia|hCoV-19/Bangladesh/BCSIR-NILMRC-281/2020|EPI ISL 498814|B.1.1.316|Bangladesh|2020-07-21	0.0002015051	Asia
Asia|hCoV-19/United Arab Emirates/H8/2020|EPI ISL 528720|B.1|United Arab Emirates|2020-04-24	Asia|hCoV-19/Bangladesh/BCSIR-NILMRC-281/2020|EPI ISL 498814|B.1.1.316|Bangladesh|2020-07-21	0.0004703761	Asia
Asia|hCoV-19/Japan/NGS-CD-235/2020|EPI ISL 481259|B.1.1.296|Japan|2020-04-24	Asia|hCoV-19/Bangladesh/BCSIR-NILMRC-281/2020|EPI ISL 498814|B.1.1.316|Bangladesh|2020-07-21	0.0003359102	Asia
Asia|hCoV-19/Oman/RESP-20-B-2937/2020|EPI ISL 518848|B.6|Oman|2020-04-24	Asia|hCoV-19/Bangladesh/BCSIR-NILMRC-281/2020|EPI ISL 498814|B.1.1.316|Bangladesh|2020-07-21	0.0007735980	Asia
Asia|hCoV-19/SaudiArabia/KAUST-MADINAH378/2020|EPI ISL 513143|B.1.247|Saudi Arabia|2020-04-24	Asia|hCoV-19/Bangladesh/BCSIR-NILMRC-281/2020|EPI ISL 498814|B.1.1.316|Bangladesh|2020-07-21	0.0005375876	Asia
Asia|hCoV-19/Israel/CVL-n-11594/2020|EPI ISL 475017|B.1.1|Israel|2020-04-25	Asia|hCoV-19/Bangladesh/BCSIR-NILMRC-281/2020|EPI ISL 498814|B.1.1.316|Bangladesh|2020-07-21	0.0002015051	Asia
Asia|hCoV-19/India/WB-IK22/2020|EPI ISL 508352|B.6|India|2020-04-25	Asia|hCoV-19/Bangladesh/BCSIR-NILMRC-281/2020|EPI ISL 498814|B.1.1.316|Bangladesh|2020-07-21	0.0006720480	Asia
Asia|hCoV-19/India/KA-nimh-5297/2020|EPI ISL 486398|B.6|India|2020-04-25	Asia|hCoV-19/Bangladesh/BCSIR-NILMRC-281/2020|EPI ISL 498814|B.1.1.316|Bangladesh|2020-07-21	0.0009076464	Asia
Asia|hCoV-19/India/WB-IK20/2020|EPI ISL 508350|B.1.5|India|2020-04-25	Asia|hCoV-19/Bangladesh/BCSIR-NILMRC-281/2020|EPI ISL 498814|B.1.1.316|Bangladesh|2020-07-21	0.0003695196	Asia
Asia|hCoV-19/Oman/C-6069/2020|EPI ISL 491146|B.1.1.27|Oman|2020-04-26	Asia|hCoV-19/Bangladesh/BCSIR-NILMRC-281/2020|EPI ISL 498814|B.1.1.316|Bangladesh|2020-07-21	0.0004367301	Asia
Asia|hCoV-19/India/GJ-GBRC92/2020|EPI ISL 447554|B.1.5|India|2020-04-26	Asia|hCoV-19/Bangladesh/BCSIR-NILMRC-281/2020|EPI ISL 498814|B.1.1.316|Bangladesh|2020-07-21	0.0003023079	Asia
Asia|hCoV-19/India/GJ-GBRC17b/2020|EPI ISL 437446|B.1.36|India|2020-04-26	Asia|hCoV-19/Bangladesh/BCSIR-NILMRC-281/2020|EPI ISL 498814|B.1.1.316|Bangladesh|2020-07-21	0.0005375628	Asia
Asia|hCoV-19/India/GJ-GBRC17a/2020|EPI ISL 437445|B.1.36|India|2020-04-26	Asia|hCoV-19/Bangladesh/BCSIR-NILMRC-281/2020|EPI ISL 498814|B.1.1.316|Bangladesh|2020-07-21	0.0005711985	Asia
Asia|hCoV-19/Oman/RESP-20-B-3563/2020|EPI ISL 518853|B.1.1.27|Oman|2020-04-27	Asia|hCoV-19/Bangladesh/BCSIR-NILMRC-281/2020|EPI ISL 498814|B.1.1.316|Bangladesh|2020-07-21	0.0003694916	Asia
Asia|hCoV-19/India/MH-MW5/2020|EPI ISL 508439|B.6|India|2020-04-27	Asia|hCoV-19/Bangladesh/BCSIR-NILMRC-281/2020|EPI ISL 498814|B.1.1.316|Bangladesh|2020-07-21	0.0006384137	Asia
Asia|hCoV-19/Oman/RESP-20-B-3564/2020|EPI ISL 518854|B.1.1.27|Oman|2020-04-27	Asia|hCoV-19/Bangladesh/BCSIR-NILMRC-281/2020|EPI ISL 498814|B.1.1.316|Bangladesh|2020-07-21	0.0004031086	Asia
Asia|hCoV-19/India/WB-IK27/2020|EPI ISL 508357|B.1.5|India|2020-04-27	Asia|hCoV-19/Bangladesh/BCSIR-NILMRC-281/2020|EPI ISL 498814|B.1.1.316|Bangladesh|2020-07-21	0.0004367560	Asia
Asia|hCoV-19/Oman/C-9263/2020|EPI ISL 491133|B.1.1.27|Oman|2020-04-28	Asia|hCoV-19/Bangladesh/BCSIR-NILMRC-281/2020|EPI ISL 498814|B.1.1.316|Bangladesh|2020-07-21	0.0003022990	Asia
Asia|hCoV-19/United Arab Emirates/L46302981/2020|EPI ISL 520716|B.4|United Arab Emirates|2020-04-28	Asia|hCoV-19/Bangladesh/BCSIR-NILMRC-281/2020|EPI ISL 498814|B.1.1.316|Bangladesh|2020-07-21	0.0008402343	Asia
Asia|hCoV-19/United Arab Emirates/12B/2020|EPI ISL 528686|B.1.1|United Arab Emirates|2020-04-28	Asia|hCoV-19/Bangladesh/BCSIR-NILMRC-281/2020|EPI ISL 498814|B.1.1.316|Bangladesh|2020-07-21	0.0002351049	Asia
Asia|hCoV-19/United Arab Emirates/16B/2020|EPI ISL 528690|B.1.1|United Arab Emirates|2020-04-28	Asia|hCoV-19/Bangladesh/BCSIR-NILMRC-281/2020|EPI ISL 498814|B.1.1.316|Bangladesh|2020-07-21	0.0004367026	Asia
Asia|hCoV-19/India/TN-CCMB-C13/2020|EPI ISL 458035|B.6|India|2020-04-29	Asia|hCoV-19/Bangladesh/BCSIR-NILMRC-281/2020|EPI ISL 498814|B.1.1.316|Bangladesh|2020-07-21	0.0007393514	Asia
Asia|hCoV-19/India/GJ-GBRC30/2020|EPI ISL 444461|B.1.36|India|2020-04-29	Asia|hCoV-19/Bangladesh/BCSIR-NILMRC-281/2020|EPI ISL 498814|B.1.1.316|Bangladesh|2020-07-21	0.0005039315	Asia
Asia|hCoV-19/India/TN-CCMB-C20/2020|EPI ISL 471583|B.1.246|India|2020-04-29	Asia|hCoV-19/Bangladesh/BCSIR-NILMRC-281/2020|EPI ISL 498814|B.1.1.316|Bangladesh|2020-07-21	0.0004367430	Asia
Asia|hCoV-19/India/GJ-GBRC75/2020|EPI ISL 447053|B.1.247|India|2020-04-29	Asia|hCoV-19/Bangladesh/BCSIR-NILMRC-281/2020|EPI ISL 498814|B.1.1.316|Bangladesh|2020-07-21	0.0005376125	Asia
Asia|hCoV-19/India/GJ-GBRC36/2020|EPI ISL 444467|B.1.246|India|2020-04-29	Asia|hCoV-19/Bangladesh/BCSIR-NILMRC-281/2020|EPI ISL 498814|B.1.1.316|Bangladesh|2020-07-21	0.0005039781	Asia
Asia|hCoV-19/India/GJ-GBRC29/2020|EPI ISL 444460|B.1|India|2020-04-30	Asia|hCoV-19/Bangladesh/BCSIR-NILMRC-281/2020|EPI ISL 498814|B.1.1.316|Bangladesh|2020-07-21	0.0003359145	Asia
Asia|hCoV-19/India/RJ-S25/2020|EPI ISL 455655|B.1.5|India|2020-04-30	Asia|hCoV-19/Bangladesh/BCSIR-NILMRC-281/2020|EPI ISL 498814|B.1.1.316|Bangladesh|2020-07-21	0.0004031019	Asia
Asia|hCoV-19/India/WB-S29/2020|EPI ISL 455658|A|India|2020-04-30	Asia|hCoV-19/Bangladesh/BCSIR-NILMRC-281/2020|EPI ISL 498814|B.1.1.316|Bangladesh|2020-07-21	0.0007729970	Asia
Asia|hCoV-19/SaudiArabia/KAUST-MADINAH655/2020|EPI ISL 513175|B.1.246|Saudi Arabia|2020-04-30	Asia|hCoV-19/Bangladesh/BCSIR-NILMRC-281/2020|EPI ISL 498814|B.1.1.316|Bangladesh|2020-07-21	0.0004367430	Asia
Asia|hCoV-19/Saudi Arabia/KAUST-JEDDAH576/2020|EPI ISL 512969|B.1.1|Saudi Arabia|2020-04-30	Asia|hCoV-19/Bangladesh/BCSIR-NILMRC-281/2020|EPI ISL 498814|B.1.1.316|Bangladesh|2020-07-21	0.0003022901	Asia
Asia|hCoV-19/India/WB-IK32/2020|EPI ISL 508362|B.1|India|2020-05-01	Asia|hCoV-19/Bangladesh/BCSIR-NILMRC-281/2020|EPI ISL 498814|B.1.1.316|Bangladesh|2020-07-21	0.0003695025	Asia
Asia|hCoV-19/India/WB-IK35/2020|EPI ISL 508364|B.1|India|2020-05-01	Asia|hCoV-19/Bangladesh/BCSIR-NILMRC-281/2020|EPI ISL 498814|B.1.1.316|Bangladesh|2020-07-21	0.0004368751	Asia
Asia|hCoV-19/Oman/C-11911/2020|EPI ISL 491170|B.1.1|Oman|2020-05-01	Asia|hCoV-19/Bangladesh/BCSIR-NILMRC-281/2020|EPI ISL 498814|B.1.1.316|Bangladesh|2020-07-21	0.0003023040	Asia
Asia|hCoV-19/Japan/Donner29/2020|EPI ISL 469287|B.1.1|Japan|2020-05-01	Asia|hCoV-19/Bangladesh/BCSIR-NILMRC-281/2020|EPI ISL 498814|B.1.1.316|Bangladesh|2020-07-21	0.0003694807	Asia
Asia|hCoV-19/United Arab Emirates/L920716500/2020|EPI ISL 520742|B.4|United Arab Emirates|2020-05-02	Asia|hCoV-19/Bangladesh/BCSIR-NILMRC-281/2020|EPI ISL 498814|B.1.1.316|Bangladesh|2020-07-21	0.0008739165	Asia
Asia|hCoV-19/India/GJ-GBRC51/2020|EPI ISL 444482|B.1.247|India|2020-05-02	Asia|hCoV-19/Bangladesh/BCSIR-NILMRC-281/2020|EPI ISL 498814|B.1.1.316|Bangladesh|2020-07-21	0.0004367228	Asia
Asia|hCoV-19/India/GJ-GBRC124/2020|EPI ISL 455021|B.1.160|India|2020-05-02	Asia|hCoV-19/Bangladesh/BCSIR-NILMRC-281/2020|EPI ISL 498814|B.1.1.316|Bangladesh|2020-07-21	0.0004367228	Asia
Asia|hCoV-19/India/GJ-GBRC122/2020|EPI ISL 455019|B.1.5|India|2020-05-02	Asia|hCoV-19/Bangladesh/BCSIR-NILMRC-281/2020|EPI ISL 498814|B.1.1.316|Bangladesh|2020-07-21	0.0003359045	Asia
Asia|hCoV-19/India/WB-S56/2020|EPI ISL 455675|B.1.5|India|2020-05-03	Asia|hCoV-19/Bangladesh/BCSIR-NILMRC-281/2020|EPI ISL 498814|B.1.1.316|Bangladesh|2020-07-21	0.0004367560	Asia
Asia|hCoV-19/India/KA-nimh-10559/2020|EPI ISL 486400|B.4|India|2020-05-03	Asia|hCoV-19/Bangladesh/BCSIR-NILMRC-281/2020|EPI ISL 498814|B.1.1.316|Bangladesh|2020-07-21	0.0008739278	Asia
Asia|hCoV-19/India/GJ-GBRC68/2020|EPI ISL 447045|B.1.36|India|2020-05-03	Asia|hCoV-19/Bangladesh/BCSIR-NILMRC-281/2020|EPI ISL 498814|B.1.1.316|Bangladesh|2020-07-21	0.0005711625	Asia
Asia|hCoV-19/India/GJ-GBRC88b/2020|EPI ISL 447550|B.1|India|2020-05-03	Asia|hCoV-19/Bangladesh/BCSIR-NILMRC-281/2020|EPI ISL 498814|B.1.1.316|Bangladesh|2020-07-21	0.0003695135	Asia
Asia|hCoV-19/Kazakhstan/33496/2020|EPI ISL 454585|B.1.3|Kazakhstan|2020-05-04	Asia|hCoV-19/Bangladesh/BCSIR-NILMRC-281/2020|EPI ISL 498814|B.1.1.316|Bangladesh|2020-07-21	0.0005711794	Asia
Asia|hCoV-19/India/WB-IK48/2020|EPI ISL 508375|B.1|India|2020-05-04	Asia|hCoV-19/Bangladesh/BCSIR-NILMRC-281/2020|EPI ISL 498814|B.1.1.316|Bangladesh|2020-07-21	0.0003695025	Asia
Asia|hCoV-19/India/WB-IK44/2020|EPI ISL 508371|B.1|India|2020-05-04	Asia|hCoV-19/Bangladesh/BCSIR-NILMRC-281/2020|EPI ISL 498814|B.1.1.316|Bangladesh|2020-07-21	0.0003695025	Asia
Asia|hCoV-19/Saudi Arabia/KAUST-JEDDAH723/2020|EPI ISL 512992|B.1.246|Saudi Arabia|2020-05-04	Asia|hCoV-19/Bangladesh/BCSIR-NILMRC-281/2020|EPI ISL 498814|B.1.1.316|Bangladesh|2020-07-21	0.0004031205	Asia
Asia|hCoV-19/India/GJ-GBRC81a/2020|EPI ISL 447540|B.1.247|India|2020-05-05	Asia|hCoV-19/Bangladesh/BCSIR-NILMRC-281/2020|EPI ISL 498814|B.1.1.316|Bangladesh|2020-07-21	0.0004703482	Asia
Asia|hCoV-19/India/GJ-GBRC76/2020|EPI ISL 447534|B.1.247|India|2020-05-05	Asia|hCoV-19/Bangladesh/BCSIR-NILMRC-281/2020|EPI ISL 498814|B.1.1.316|Bangladesh|2020-07-21	0.0005039548	Asia
Asia|hCoV-19/India/GJ-GBRC77/2020|EPI ISL 447535|B.1.247|India|2020-05-05	Asia|hCoV-19/Bangladesh/BCSIR-NILMRC-281/2020|EPI ISL 498814|B.1.1.316|Bangladesh|2020-07-21	0.0005039781	Asia
Asia|hCoV-19/United Arab Emirates/13/2020|EPI ISL 528687|B.1.1|United Arab Emirates|2020-05-05	Asia|hCoV-19/Bangladesh/BCSIR-NILMRC-281/2020|EPI ISL 498814|B.1.1.316|Bangladesh|2020-07-21	0.0002686968	Asia
Asia|hCoV-19/SaudiArabia/KAUST-MADINAH605/2020|EPI ISL 513170|B.1.186|Saudi Arabia|2020-05-06	Asia|hCoV-19/Bangladesh/BCSIR-NILMRC-281/2020|EPI ISL 498814|B.1.1.316|Bangladesh|2020-07-21	0.0004367228	Asia
Asia|hCoV-19/India/TN-CCMB-C21/2020|EPI ISL 471584|B|India|2020-05-06	Asia|hCoV-19/Bangladesh/BCSIR-NILMRC-281/2020|EPI ISL 498814|B.1.1.316|Bangladesh|2020-07-21	0.0005375697	Asia
Asia|hCoV-19/India/TN-CCMB-C19/2020|EPI ISL 458040|B.1.1|India|2020-05-06	Asia|hCoV-19/Bangladesh/BCSIR-NILMRC-281/2020|EPI ISL 498814|B.1.1.316|Bangladesh|2020-07-21	0.0003359102	Asia
Asia|hCoV-19/India/HR-TF38/2020|EPI ISL 508504|B.1.1.216|India|2020-05-06	Asia|hCoV-19/Bangladesh/BCSIR-NILMRC-281/2020|EPI ISL 498814|B.1.1.316|Bangladesh|2020-07-21	0.0003022901	Asia
Asia|hCoV-19/Oman/C-15758/2020|EPI ISL 491141|B.1.1.27|Oman|2020-05-07	Asia|hCoV-19/Bangladesh/BCSIR-NILMRC-281/2020|EPI ISL 498814|B.1.1.316|Bangladesh|2020-07-21	0.0003694916	Asia
Asia|hCoV-19/Japan/Donner34/2020|EPI ISL 469292|B.1.1|Japan|2020-05-07	Asia|hCoV-19/Bangladesh/BCSIR-NILMRC-281/2020|EPI ISL 498814|B.1.1.316|Bangladesh|2020-07-21	0.0003694978	Asia
Asia|hCoV-19/Bangladesh/BCSIR-NILMRC-053/2020|EPI ISL 465163|B.1.1.316|Bangladesh|2020-05-07	Asia|hCoV-19/Bangladesh/BCSIR-NILMRC-281/2020|EPI ISL 498814|B.1.1.316|Bangladesh|2020-07-21	0.0002350940	Asia
Asia|hCoV-19/Japan/Donner33/2020|EPI ISL 469291|B.1.1|Japan|2020-05-07	Asia|hCoV-19/Bangladesh/BCSIR-NILMRC-281/2020|EPI ISL 498814|B.1.1.316|Bangladesh|2020-07-21	0.0003022900	Asia
Asia|hCoV-19/Oman/205034466/2020|EPI ISL 457705|B.1.1.27|Oman|2020-05-08	Asia|hCoV-19/Bangladesh/BCSIR-NILMRC-281/2020|EPI ISL 498814|B.1.1.316|Bangladesh|2020-07-21	0.0003022940	Asia
Asia|hCoV-19/India/MH-NCCS-NR570/2020|EPI ISL 496587|B.1|India|2020-05-08	Asia|hCoV-19/Bangladesh/BCSIR-NILMRC-281/2020|EPI ISL 498814|B.1.1.316|Bangladesh|2020-07-21	0.0003695025	Asia
Asia|hCoV-19/Bangladesh/BARJ-CVASU-CTG-506/2020|EPI ISL 450342|A|Bangladesh|2020-05-08	Asia|hCoV-19/Bangladesh/BCSIR-NILMRC-281/2020|EPI ISL 498814|B.1.1.316|Bangladesh|2020-07-21	0.0008065950	Asia
Asia|hCoV-19/SaudiArabia/KAUST-MADINAH688/2020|EPI ISL 513178|A|Saudi Arabia|2020-05-08	Asia|hCoV-19/Bangladesh/BCSIR-NILMRC-281/2020|EPI ISL 498814|B.1.1.316|Bangladesh|2020-07-21	0.0005712323	Asia
Asia|hCoV-19/Kazakhstan/38716/2020|EPI ISL 454575|B.1.3|Kazakhstan|2020-05-09	Asia|hCoV-19/Bangladesh/BCSIR-NILMRC-281/2020|EPI ISL 498814|B.1.1.316|Bangladesh|2020-07-21	0.0006047906	Asia
Asia|hCoV-19/Oman/C-16516/2020|EPI ISL 491153|B.1.1|Oman|2020-05-09	Asia|hCoV-19/Bangladesh/BCSIR-NILMRC-281/2020|EPI ISL 498814|B.1.1.316|Bangladesh|2020-07-21	0.0003695149	Asia
Asia|hCoV-19/India/KA-nimh-13855/2020|EPI ISL 515954|A|India|2020-05-09	Asia|hCoV-19/Bangladesh/BCSIR-NILMRC-281/2020|EPI ISL 498814|B.1.1.316|Bangladesh|2020-07-21	0.0007057065	Asia
Asia|hCoV-19/Bangladesh/BCSIR-NILMRC-088/2020|EPI ISL 466686|B.1|Bangladesh|2020-05-09	Asia|hCoV-19/Bangladesh/BCSIR-NILMRC-281/2020|EPI ISL 498814|B.1.1.316|Bangladesh|2020-07-21	0.0002686968	Asia
Asia|hCoV-19/Oman/205035037/2020|EPI ISL 491968|B.1.1.27|Oman|2020-05-10	Asia|hCoV-19/Bangladesh/BCSIR-NILMRC-281/2020|EPI ISL 498814|B.1.1.316|Bangladesh|2020-07-21	0.0003359046	Asia
Asia|hCoV-19/Bangladesh/BARJ-CVASU-CTG-518/2020|EPI ISL 450345|A|Bangladesh|2020-05-10	Asia|hCoV-19/Bangladesh/BCSIR-NILMRC-281/2020|EPI ISL 498814|B.1.1.316|Bangladesh|2020-07-21	0.0007393267	Asia
Asia|hCoV-19/Malaysia/IMR WC55122/2020|EPI ISL 490089|B.1.1.1|Malaysia|2020-05-10	Asia|hCoV-19/Bangladesh/BCSIR-NILMRC-281/2020|EPI ISL 498814|B.1.1.316|Bangladesh|2020-07-21	0.0005041073	Asia
Asia|hCoV-19/India/GJ-GBRC108/2020|EPI ISL 451153|B.1.36|India|2020-05-10	Asia|hCoV-19/Bangladesh/BCSIR-NILMRC-281/2020|EPI ISL 498814|B.1.1.316|Bangladesh|2020-07-21	0.0005711985	Asia
Asia|hCoV-19/Indonesia/EJ-ITD-8402NT/2020|EPI ISL 529138|B.1.246|Indonesia|2020-05-11	Asia|hCoV-19/Bangladesh/BCSIR-NILMRC-281/2020|EPI ISL 498814|B.1.1.316|Bangladesh|2020-07-21	0.0004031205	Asia
Asia|hCoV-19/India/TG-CCMB-L988/2020|EPI ISL 458064|B.1|India|2020-05-11	Asia|hCoV-19/Bangladesh/BCSIR-NILMRC-281/2020|EPI ISL 498814|B.1.1.316|Bangladesh|2020-07-21	0.0004367616	Asia
Asia|hCoV-19/India/TG-CCMB-L1021/2020|EPI ISL 458046|B.1.1.8|India|2020-05-11	Asia|hCoV-19/Bangladesh/BCSIR-NILMRC-281/2020|EPI ISL 498814|B.1.1.316|Bangladesh|2020-07-21	0.0004703561	Asia
Asia|hCoV-19/India/TG-CCMB-L1026/2020|EPI ISL 458050|B.1.1.8|India|2020-05-11	Asia|hCoV-19/Bangladesh/BCSIR-NILMRC-281/2020|EPI ISL 498814|B.1.1.316|Bangladesh|2020-07-21	0.0005039866	Asia
Asia|hCoV-19/SaudiArabia/KAUST-MADINAH958/2020|EPI ISL 513208|B.1.36|Saudi Arabia|2020-05-12	Asia|hCoV-19/Bangladesh/BCSIR-NILMRC-281/2020|EPI ISL 498814|B.1.1.316|Bangladesh|2020-07-21	0.0006047827	Asia
Asia|hCoV-19/United Arab Emirates/38/2020|EPI ISL 528698|B.1.1|United Arab Emirates|2020-05-12	Asia|hCoV-19/Bangladesh/BCSIR-NILMRC-281/2020|EPI ISL 498814|B.1.1.316|Bangladesh|2020-07-21	0.0003359046	Asia
Asia|hCoV-19/India/HR-TF41/2020|EPI ISL 508506|B.1.36|India|2020-05-12	Asia|hCoV-19/Bangladesh/BCSIR-NILMRC-281/2020|EPI ISL 498814|B.1.1.316|Bangladesh|2020-07-21	0.0006047828	Asia
Asia|hCoV-19/India/KA-IB35/2020|EPI ISL 508314|B.6|India|2020-05-12	Asia|hCoV-19/Bangladesh/BCSIR-NILMRC-281/2020|EPI ISL 498814|B.1.1.316|Bangladesh|2020-07-21	0.0006724293	Asia
Asia|hCoV-19/United Arab Emirates/L3290161092/2020|EPI ISL 520681|B.1.5|United Arab Emirates|2020-05-13	Asia|hCoV-19/Bangladesh/BCSIR-NILMRC-281/2020|EPI ISL 498814|B.1.1.316|Bangladesh|2020-07-21	0.0004703839	Asia
Asia|hCoV-19/Bangladesh/BARJ-CVASU-CTG-502/2020|EPI ISL 450340|A|Bangladesh|2020-05-13	Asia|hCoV-19/Bangladesh/BCSIR-NILMRC-281/2020|EPI ISL 498814|B.1.1.316|Bangladesh|2020-07-21	0.0007393267	Asia
Asia|hCoV-19/India/TG-CCMB-OM1/2020|EPI ISL 495274|B.1.1.8|India|2020-05-13	Asia|hCoV-19/Bangladesh/BCSIR-NILMRC-281/2020|EPI ISL 498814|B.1.1.316|Bangladesh|2020-07-21	0.0003358791	Asia
Asia|hCoV-19/United Arab Emirates/L3290162047/2020|EPI ISL 520682|B.1.1|United Arab Emirates|2020-05-13	Asia|hCoV-19/Bangladesh/BCSIR-NILMRC-281/2020|EPI ISL 498814|B.1.1.316|Bangladesh|2020-07-21	0.0003358847	Asia
Asia|hCoV-19/Japan/Donner37/2020|EPI ISL 469295|B.1.1|Japan|2020-05-14	Asia|hCoV-19/Bangladesh/BCSIR-NILMRC-281/2020|EPI ISL 498814|B.1.1.316|Bangladesh|2020-07-21	0.0003022900	Asia
Asia|hCoV-19/United Arab Emirates/L2005036025/2020|EPI ISL 520674|B.1|United Arab Emirates|2020-05-14	Asia|hCoV-19/Bangladesh/BCSIR-NILMRC-281/2020|EPI ISL 498814|B.1.1.316|Bangladesh|2020-07-21	0.0004031377	Asia
Asia|hCoV-19/India/KA-nimh-19188/2020|EPI ISL 515967|B.4|India|2020-05-14	Asia|hCoV-19/Bangladesh/BCSIR-NILMRC-281/2020|EPI ISL 498814|B.1.1.316|Bangladesh|2020-07-21	0.0009412351	Asia
Asia|hCoV-19/India/WB-IK70/2020|EPI ISL 511904|B.1.5|India|2020-05-14	Asia|hCoV-19/Bangladesh/BCSIR-NILMRC-281/2020|EPI ISL 498814|B.1.1.316|Bangladesh|2020-07-21	0.0004031019	Asia
Asia|hCoV-19/Oman/205036082/2020|EPI ISL 491973|B.1.1.27|Oman|2020-05-15	Asia|hCoV-19/Bangladesh/BCSIR-NILMRC-281/2020|EPI ISL 498814|B.1.1.316|Bangladesh|2020-07-21	0.0003695135	Asia
Asia|hCoV-19/India/TG-CCMB-OM9/2020|EPI ISL 495297|B.1.1.8|India|2020-05-15	Asia|hCoV-19/Bangladesh/BCSIR-NILMRC-281/2020|EPI ISL 498814|B.1.1.316|Bangladesh|2020-07-21	0.0004030713	Asia
Asia|hCoV-19/Pakistan/KPK-KUST-SJTU/2020|EPI ISL 513925|B.1|Pakistan|2020-05-15	Asia|hCoV-19/Bangladesh/BCSIR-NILMRC-281/2020|EPI ISL 498814|B.1.1.316|Bangladesh|2020-07-21	0.0006721103	Asia
Asia|hCoV-19/Hong Kong/HKU-200723-106/2020|EPI ISL 498271|B.1|Hong Kong|2020-05-15	Asia|hCoV-19/Bangladesh/BCSIR-NILMRC-281/2020|EPI ISL 498814|B.1.1.316|Bangladesh|2020-07-21	0.0004367430	Asia
Asia|hCoV-19/India/KA-nimh-19696/2020|EPI ISL 515971|B.1.1|India|2020-05-16	Asia|hCoV-19/Bangladesh/BCSIR-NILMRC-281/2020|EPI ISL 498814|B.1.1.316|Bangladesh|2020-07-21	0.0004031154	Asia
Asia|hCoV-19/Oman/205036179/2020|EPI ISL 491976|B.1.1.27|Oman|2020-05-16	Asia|hCoV-19/Bangladesh/BCSIR-NILMRC-281/2020|EPI ISL 498814|B.1.1.316|Bangladesh|2020-07-21	0.0004367156	Asia
Asia|hCoV-19/India/GJ-GBRC146b/2020|EPI ISL 458107|B.1|India|2020-05-16	Asia|hCoV-19/Bangladesh/BCSIR-NILMRC-281/2020|EPI ISL 498814|B.1.1.316|Bangladesh|2020-07-21	0.0004031325	Asia
Asia|hCoV-19/India/MH-NCCS-NR1553/2020|EPI ISL 496562|B.1|India|2020-05-17	Asia|hCoV-19/Bangladesh/BCSIR-NILMRC-281/2020|EPI ISL 498814|B.1.1.316|Bangladesh|2020-07-21	0.0004031019	Asia
Asia|hCoV-19/Oman/205036713/2020|EPI ISL 491983|B.1.1.27|Oman|2020-05-17	Asia|hCoV-19/Bangladesh/BCSIR-NILMRC-281/2020|EPI ISL 498814|B.1.1.316|Bangladesh|2020-07-21	0.0003695026	Asia
Asia|hCoV-19/Oman/205036702/2020|EPI ISL 491982|B.1.1.27|Oman|2020-05-17	Asia|hCoV-19/Bangladesh/BCSIR-NILMRC-281/2020|EPI ISL 498814|B.1.1.316|Bangladesh|2020-07-21	0.0003358890	Asia
Asia|hCoV-19/India/WB-IK83/2020|EPI ISL 508403|B.1|India|2020-05-17	Asia|hCoV-19/Bangladesh/BCSIR-NILMRC-281/2020|EPI ISL 498814|B.1.1.316|Bangladesh|2020-07-21	0.0004031019	Asia
Asia|hCoV-19/United Arab Emirates/L3290224549/2020|EPI ISL 520690|A|United Arab Emirates|2020-05-18	Asia|hCoV-19/Bangladesh/BCSIR-NILMRC-281/2020|EPI ISL 498814|B.1.1.316|Bangladesh|2020-07-21	0.0007729840	Asia
Asia|hCoV-19/India/GJ-GBRC150a/2020|EPI ISL 458112|B.1.36|India|2020-05-18	Asia|hCoV-19/Bangladesh/BCSIR-NILMRC-281/2020|EPI ISL 498814|B.1.1.316|Bangladesh|2020-07-21	0.0006048107	Asia
Asia|hCoV-19/India/GJ-GBRC150b/2020|EPI ISL 458113|B.1.36|India|2020-05-18	Asia|hCoV-19/Bangladesh/BCSIR-NILMRC-281/2020|EPI ISL 498814|B.1.1.316|Bangladesh|2020-07-21	0.0006720393	Asia
Asia|hCoV-19/United Arab Emirates/L3290223961/2020|EPI ISL 520689|A|United Arab Emirates|2020-05-18	Asia|hCoV-19/Bangladesh/BCSIR-NILMRC-281/2020|EPI ISL 498814|B.1.1.316|Bangladesh|2020-07-21	0.0007057065	Asia
Asia|hCoV-19/India/OR-ILSCV25367/2020|EPI ISL 481110|B.1.1|India|2020-05-19	Asia|hCoV-19/Bangladesh/BCSIR-NILMRC-281/2020|EPI ISL 498814|B.1.1.316|Bangladesh|2020-07-21	0.0004030899	Asia
Asia|hCoV-19/India/KA-IB22/2020|EPI ISL 508300|B.1.1|India|2020-05-19	Asia|hCoV-19/Bangladesh/BCSIR-NILMRC-281/2020|EPI ISL 498814|B.1.1.316|Bangladesh|2020-07-21	0.0002686923	Asia
Asia|hCoV-19/United Arab Emirates/L3290235819/2020|EPI ISL 520691|B.1.1|United Arab Emirates|2020-05-19	Asia|hCoV-19/Bangladesh/BCSIR-NILMRC-281/2020|EPI ISL 498814|B.1.1.316|Bangladesh|2020-07-21	0.0002350940	Asia
Asia|hCoV-19/India/OR-ILSCV25378/2020|EPI ISL 481111|A|India|2020-05-19	Asia|hCoV-19/Bangladesh/BCSIR-NILMRC-281/2020|EPI ISL 498814|B.1.1.316|Bangladesh|2020-07-21	0.0006720989	Asia
Asia|hCoV-19/United Arab Emirates/L3290250769/2020|EPI ISL 520697|B.1.1|United Arab Emirates|2020-05-20	Asia|hCoV-19/Bangladesh/BCSIR-NILMRC-281/2020|EPI ISL 498814|B.1.1.316|Bangladesh|2020-07-21	0.0002686923	Asia
Asia|hCoV-19/India/WB-IK90/2020|EPI ISL 508408|B.1|India|2020-05-20	Asia|hCoV-19/Bangladesh/BCSIR-NILMRC-281/2020|EPI ISL 498814|B.1.1.316|Bangladesh|2020-07-21	0.0005039464	Asia
Asia|hCoV-19/United Arab Emirates/L3290264100/2020|EPI ISL 520704|B.1.1|United Arab Emirates|2020-05-20	Asia|hCoV-19/Bangladesh/BCSIR-NILMRC-281/2020|EPI ISL 498814|B.1.1.316|Bangladesh|2020-07-21	0.0002686844	Asia
Asia|hCoV-19/India/WB-IK92/2020|EPI ISL 508410|B.1|India|2020-05-20	Asia|hCoV-19/Bangladesh/BCSIR-NILMRC-281/2020|EPI ISL 498814|B.1.1.316|Bangladesh|2020-07-21	0.0004031205	Asia
Asia|hCoV-19/Oman/RESP-20-B-15133/2020|EPI ISL 518825|B.1.1.27|Oman|2020-05-21	Asia|hCoV-19/Bangladesh/BCSIR-NILMRC-281/2020|EPI ISL 498814|B.1.1.316|Bangladesh|2020-07-21	0.0004030713	Asia
Asia|hCoV-19/India/TG-CCMB-L1208/2020|EPI ISL 471588|B.1|India|2020-05-21	Asia|hCoV-19/Bangladesh/BCSIR-NILMRC-281/2020|EPI ISL 498814|B.1.1.316|Bangladesh|2020-07-21	0.0007056766	Asia
Asia|hCoV-19/India/MH-NCCS-NR2245/2020|EPI ISL 496572|B.1.247|India|2020-05-21	Asia|hCoV-19/Bangladesh/BCSIR-NILMRC-281/2020|EPI ISL 498814|B.1.1.316|Bangladesh|2020-07-21	0.0005375379	Asia
Asia|hCoV-19/Oman/RESP-20-B-15173/2020|EPI ISL 518826|B.1.1.27|Oman|2020-05-21	Asia|hCoV-19/Bangladesh/BCSIR-NILMRC-281/2020|EPI ISL 498814|B.1.1.316|Bangladesh|2020-07-21	0.0003022940	Asia
Asia|hCoV-19/South Korea/KCDC2299/2020|EPI ISL 510635|B.1.370|South Korea|2020-05-22	Asia|hCoV-19/Bangladesh/BCSIR-NILMRC-281/2020|EPI ISL 498814|B.1.1.316|Bangladesh|2020-07-21	0.0005375787	Asia
Asia|hCoV-19/Oman/205038337/2020|EPI ISL 491996|B.1.1.27|Oman|2020-05-22	Asia|hCoV-19/Bangladesh/BCSIR-NILMRC-281/2020|EPI ISL 498814|B.1.1.316|Bangladesh|2020-07-21	0.0003358946	Asia
Asia|hCoV-19/Oman/RESP-20-B-15879/2020|EPI ISL 518835|B.1.1.27|Oman|2020-05-22	Asia|hCoV-19/Bangladesh/BCSIR-NILMRC-281/2020|EPI ISL 498814|B.1.1.316|Bangladesh|2020-07-21	0.0003358890	Asia
Asia|hCoV-19/Oman/205038157/2020|EPI ISL 491993|B.1.1.27|Oman|2020-05-22	Asia|hCoV-19/Bangladesh/BCSIR-NILMRC-281/2020|EPI ISL 498814|B.1.1.316|Bangladesh|2020-07-21	0.0005711552	Asia
Asia|hCoV-19/Bangladesh/BCSIR-NILMRC-009/2020|EPI ISL 462095|B.1.1.316|Bangladesh|2020-05-23	Asia|hCoV-19/Bangladesh/BCSIR-NILMRC-281/2020|EPI ISL 498814|B.1.1.316|Bangladesh|2020-07-21	0.0002686799	Asia
Asia|hCoV-19/India/MH-AFMC-5458/2020|EPI ISL 496529|B.6|India|2020-05-23	Asia|hCoV-19/Bangladesh/BCSIR-NILMRC-281/2020|EPI ISL 498814|B.1.1.316|Bangladesh|2020-07-21	0.0008401845	Asia
Asia|hCoV-19/Bangladesh/BCSIR-NILMRC-002/2020|EPI ISL 462091|B.1.1|Bangladesh|2020-05-23	Asia|hCoV-19/Bangladesh/BCSIR-NILMRC-281/2020|EPI ISL 498814|B.1.1.316|Bangladesh|2020-07-21	0.0003022710	Asia
Asia|hCoV-19/Bangladesh/BCSIR-NILMRC-003/2020|EPI ISL 462092|B.1.1.316|Bangladesh|2020-05-23	Asia|hCoV-19/Bangladesh/BCSIR-NILMRC-281/2020|EPI ISL 498814|B.1.1.316|Bangladesh|2020-07-21	0.0002015051	Asia
Asia|hCoV-19/SaudiArabia/KAUST-JEDDAH888/2020|EPI ISL 513037|B.1|Saudi Arabia|2020-05-24	Asia|hCoV-19/Bangladesh/BCSIR-NILMRC-281/2020|EPI ISL 498814|B.1.1.316|Bangladesh|2020-07-21	0.0002687047	Asia
Asia|hCoV-19/India/TG-CCMB-GC2/2020|EPI ISL 528812|B.1.1|India|2020-05-24	Asia|hCoV-19/Bangladesh/BCSIR-NILMRC-281/2020|EPI ISL 498814|B.1.1.316|Bangladesh|2020-07-21	0.0002351049	Asia
Asia|hCoV-19/SaudiArabia/KAUST-JEDDAH831/2020|EPI ISL 513005|B.1.246|Saudi Arabia|2020-05-24	Asia|hCoV-19/Bangladesh/BCSIR-NILMRC-281/2020|EPI ISL 498814|B.1.1.316|Bangladesh|2020-07-21	0.0004703265	Asia
Asia|hCoV-19/India/GJ-GBRC139a/2020|EPI ISL 458097|B.1.247|India|2020-05-24	Asia|hCoV-19/Bangladesh/BCSIR-NILMRC-281/2020|EPI ISL 498814|B.1.1.316|Bangladesh|2020-07-21	0.0005375379	Asia
Asia|hCoV-19/India/TG-CCMB-L1452/2020|EPI ISL 471591|B.1.247|India|2020-05-25	Asia|hCoV-19/Bangladesh/BCSIR-NILMRC-281/2020|EPI ISL 498814|B.1.1.316|Bangladesh|2020-07-21	0.0005711890	Asia
Asia|hCoV-19/India/TG-CCMB-L1460/2020|EPI ISL 471597|B.1.160|India|2020-05-25	Asia|hCoV-19/Bangladesh/BCSIR-NILMRC-281/2020|EPI ISL 498814|B.1.1.316|Bangladesh|2020-07-21	0.0004703700	Asia
Asia|hCoV-19/United Arab Emirates/L3290314014/2020|EPI ISL 520706|A|United Arab Emirates|2020-05-25	Asia|hCoV-19/Bangladesh/BCSIR-NILMRC-281/2020|EPI ISL 498814|B.1.1.316|Bangladesh|2020-07-21	0.0007056739	Asia
Asia|hCoV-19/India/TG-CCMB-L1453/2020|EPI ISL 471592|B.1.247|India|2020-05-25	Asia|hCoV-19/Bangladesh/BCSIR-NILMRC-281/2020|EPI ISL 498814|B.1.1.316|Bangladesh|2020-07-21	0.0005711721	Asia
Asia|hCoV-19/Bangladesh/BCSIR-NILMRC-066/2020|EPI ISL 464164|B.1.1.316|Bangladesh|2020-05-26	Asia|hCoV-19/Bangladesh/BCSIR-NILMRC-281/2020|EPI ISL 498814|B.1.1.316|Bangladesh|2020-07-21	0.0002686844	Asia
Asia|hCoV-19/SaudiArabia/KAUST-MADINAH862/2020|EPI ISL 513197|B.1.160|Saudi Arabia|2020-05-26	Asia|hCoV-19/Bangladesh/BCSIR-NILMRC-281/2020|EPI ISL 498814|B.1.1.316|Bangladesh|2020-07-21	0.0005039697	Asia
Asia|hCoV-19/SaudiArabia/KAUST-MADINAH896/2020|EPI ISL 513199|B.1|Saudi Arabia|2020-05-26	Asia|hCoV-19/Bangladesh/BCSIR-NILMRC-281/2020|EPI ISL 498814|B.1.1.316|Bangladesh|2020-07-21	0.0005711721	Asia
Asia|hCoV-19/India/WB-S83/2020|EPI ISL 511899|B.1|India|2020-05-26	Asia|hCoV-19/Bangladesh/BCSIR-NILMRC-281/2020|EPI ISL 498814|B.1.1.316|Bangladesh|2020-07-21	0.0005376194	Asia
Asia|hCoV-19/India/GJ-GBRC164/2020|EPI ISL 461499|B.1.36|India|2020-05-27	Asia|hCoV-19/Bangladesh/BCSIR-NILMRC-281/2020|EPI ISL 498814|B.1.1.316|Bangladesh|2020-07-21	0.0006383948	Asia
Asia|hCoV-19/India/GJ-GBRC161b/2020|EPI ISL 461494|B.1|India|2020-05-27	Asia|hCoV-19/Bangladesh/BCSIR-NILMRC-281/2020|EPI ISL 498814|B.1.1.316|Bangladesh|2020-07-21	0.0004031392	Asia
Asia|hCoV-19/United Arab Emirates/L3290324509/2020|EPI ISL 520707|B.4|United Arab Emirates|2020-05-27	Asia|hCoV-19/Bangladesh/BCSIR-NILMRC-281/2020|EPI ISL 498814|B.1.1.316|Bangladesh|2020-07-21	0.0008402872	Asia
Asia|hCoV-19/India/GJ-GBRC163b/2020|EPI ISL 461498|B.1|India|2020-05-27	Asia|hCoV-19/Bangladesh/BCSIR-NILMRC-281/2020|EPI ISL 498814|B.1.1.316|Bangladesh|2020-07-21	0.0004703761	Asia
Asia|hCoV-19/Oman/205039569/2020|EPI ISL 492006|B.1.1.27|Oman|2020-05-28	Asia|hCoV-19/Bangladesh/BCSIR-NILMRC-281/2020|EPI ISL 498814|B.1.1.316|Bangladesh|2020-07-21	0.0003022850	Asia
Asia|hCoV-19/India/HR-IMT-AE21/2020|EPI ISL 560318|B.1|India|2020-05-28	Asia|hCoV-19/Bangladesh/BCSIR-NILMRC-281/2020|EPI ISL 498814|B.1.1.316|Bangladesh|2020-07-21	0.0004703700	Asia
Asia|hCoV-19/Oman/205039531/2020|EPI ISL 492005|B.1.1.27|Oman|2020-05-28	Asia|hCoV-19/Bangladesh/BCSIR-NILMRC-281/2020|EPI ISL 498814|B.1.1.316|Bangladesh|2020-07-21	0.0003695026	Asia
Asia|hCoV-19/India/WB-S67/2020|EPI ISL 508457|B.1|India|2020-05-28	Asia|hCoV-19/Bangladesh/BCSIR-NILMRC-281/2020|EPI ISL 498814|B.1.1.316|Bangladesh|2020-07-21	0.0004367689	Asia
Asia|hCoV-19/India/TG-CCMB-L1684/2020|EPI ISL 471622|B.1.1.8|India|2020-05-29	Asia|hCoV-19/Bangladesh/BCSIR-NILMRC-281/2020|EPI ISL 498814|B.1.1.316|Bangladesh|2020-07-21	0.0003694855	Asia
Asia|hCoV-19/India/MH-MW33/2020|EPI ISL 508436|B.1.1|India|2020-05-29	Asia|hCoV-19/Bangladesh/BCSIR-NILMRC-281/2020|EPI ISL 498814|B.1.1.316|Bangladesh|2020-07-21	0.0003694978	Asia
Asia|hCoV-19/India/UT-AR30/2020|EPI ISL 508178|B.1.1|India|2020-05-29	Asia|hCoV-19/Bangladesh/BCSIR-NILMRC-281/2020|EPI ISL 498814|B.1.1.316|Bangladesh|2020-07-21	0.0003022900	Asia
Asia|hCoV-19/India/OR-ILSCV32007/2020|EPI ISL 481154|B.1.247|India|2020-05-29	Asia|hCoV-19/Bangladesh/BCSIR-NILMRC-281/2020|EPI ISL 498814|B.1.1.316|Bangladesh|2020-07-21	0.0005376125	Asia
Asia|hCoV-19/United Arab Emirates/L3290361549/2020|EPI ISL 520708|B.1.1.296|United Arab Emirates|2020-05-30	Asia|hCoV-19/Bangladesh/BCSIR-NILMRC-281/2020|EPI ISL 498814|B.1.1.316|Bangladesh|2020-07-21	0.0004703343	Asia
Asia|hCoV-19/United Arab Emirates/L3290363526/2020|EPI ISL 520710|A|United Arab Emirates|2020-05-30	Asia|hCoV-19/Bangladesh/BCSIR-NILMRC-281/2020|EPI ISL 498814|B.1.1.316|Bangladesh|2020-07-21	0.0007729840	Asia
Asia|hCoV-19/United Arab Emirates/L2005036714/2020|EPI ISL 520676|B.1.1|United Arab Emirates|2020-05-30	Asia|hCoV-19/Bangladesh/BCSIR-NILMRC-281/2020|EPI ISL 498814|B.1.1.316|Bangladesh|2020-07-21	0.0002350940	Asia
Asia|hCoV-19/Oman/205039804/2020|EPI ISL 492009|B.1.1.27|Oman|2020-05-30	Asia|hCoV-19/Bangladesh/BCSIR-NILMRC-281/2020|EPI ISL 498814|B.1.1.316|Bangladesh|2020-07-21	0.0003361317	Asia
Asia|hCoV-19/Oman/205040106/2020|EPI ISL 492011|B.1.1.27|Oman|2020-05-31	Asia|hCoV-19/Bangladesh/BCSIR-NILMRC-281/2020|EPI ISL 498814|B.1.1.316|Bangladesh|2020-07-21	0.0004031205	Asia
Asia|hCoV-19/Oman/205040194/2020|EPI ISL 492012|B.1.1.27|Oman|2020-05-31	Asia|hCoV-19/Bangladesh/BCSIR-NILMRC-281/2020|EPI ISL 498814|B.1.1.316|Bangladesh|2020-07-21	0.0003358791	Asia
Asia|hCoV-19/Bangladesh/BCSIR-NILMRC-319/2020|EPI ISL 498932|B.1.1.316|Bangladesh|2020-05-31	Asia|hCoV-19/Bangladesh/BCSIR-NILMRC-281/2020|EPI ISL 498814|B.1.1.316|Bangladesh|2020-07-21	0.0003023040	Asia
Asia|hCoV-19/Bangladesh/BCSIR-NILMRC-320/2020|EPI ISL 504181|B.1.1|Bangladesh|2020-05-31	Asia|hCoV-19/Bangladesh/BCSIR-NILMRC-281/2020|EPI ISL 498814|B.1.1.316|Bangladesh|2020-07-21	0.0004703343	Asia
Asia|hCoV-19/Bangladesh/BCSIR-NILMRC-052/2020|EPI ISL 466627|B.1.1|Bangladesh|2020-06-01	Asia|hCoV-19/Bangladesh/BCSIR-NILMRC-281/2020|EPI ISL 498814|B.1.1.316|Bangladesh|2020-07-21	0.0003358847	Asia
Asia|hCoV-19/India/UT-AR4/2020|EPI ISL 508184|B.1.1|India|2020-06-01	Asia|hCoV-19/Bangladesh/BCSIR-NILMRC-281/2020|EPI ISL 498814|B.1.1.316|Bangladesh|2020-07-21	0.0003358946	Asia
Asia|hCoV-19/Bangladesh/BCSIR-NILMRC-080/2020|EPI ISL 464162|B.1.1|Bangladesh|2020-06-01	Asia|hCoV-19/Bangladesh/BCSIR-NILMRC-281/2020|EPI ISL 498814|B.1.1.316|Bangladesh|2020-07-21	0.0002351010	Asia
Asia|hCoV-19/Bangladesh/BCSIR-NILMRC-073/2020|EPI ISL 466689|B.1.1|Bangladesh|2020-06-01	Asia|hCoV-19/Bangladesh/BCSIR-NILMRC-281/2020|EPI ISL 498814|B.1.1.316|Bangladesh|2020-07-21	0.0002351010	Asia
Asia|hCoV-19/India/TG-CCMB-L1746/2020|EPI ISL 471631|B.1.1.8|India|2020-06-01	Asia|hCoV-19/Bangladesh/BCSIR-NILMRC-281/2020|EPI ISL 498814|B.1.1.316|Bangladesh|2020-07-21	0.0004030900	Asia
Asia|hCoV-19/India/UT-AR33/2020|EPI ISL 508181|A|India|2020-06-02	Asia|hCoV-19/Bangladesh/BCSIR-NILMRC-281/2020|EPI ISL 498814|B.1.1.316|Bangladesh|2020-07-21	0.0009412313	Asia
Asia|hCoV-19/United Arab Emirates/313/2020|EPI ISL 528696|B.1.1.296|United Arab Emirates|2020-06-02	Asia|hCoV-19/Bangladesh/BCSIR-NILMRC-281/2020|EPI ISL 498814|B.1.1.316|Bangladesh|2020-07-21	0.0004367301	Asia
Asia|hCoV-19/India/TG-CCMB-L1811/2020|EPI ISL 471637|B.1.1.8|India|2020-06-02	Asia|hCoV-19/Bangladesh/BCSIR-NILMRC-281/2020|EPI ISL 498814|B.1.1.316|Bangladesh|2020-07-21	0.0004030900	Asia
Asia|hCoV-19/India/TG-CCMB-L1822-ONT/2020|EPI ISL 495164|B.1.1.8|India|2020-06-02	Asia|hCoV-19/Bangladesh/BCSIR-NILMRC-281/2020|EPI ISL 498814|B.1.1.316|Bangladesh|2020-07-21	0.0006048007	Asia
Asia|hCoV-19/United Arab Emirates/310/2020|EPI ISL 528695|B.1.1|United Arab Emirates|2020-06-02	Asia|hCoV-19/Bangladesh/BCSIR-NILMRC-281/2020|EPI ISL 498814|B.1.1.316|Bangladesh|2020-07-21	0.0003359002	Asia
Asia|hCoV-19/Bangladesh/BCSIR-NILMRC-327/2020|EPI ISL 498793|B.1.1|Bangladesh|2020-06-03	Asia|hCoV-19/Bangladesh/BCSIR-NILMRC-281/2020|EPI ISL 498814|B.1.1.316|Bangladesh|2020-07-21	0.0003358692	Asia
Asia|hCoV-19/India/GJ-GBRC183b/2020|EPI ISL 467054|B.1|India|2020-06-03	Asia|hCoV-19/Bangladesh/BCSIR-NILMRC-281/2020|EPI ISL 498814|B.1.1.316|Bangladesh|2020-07-21	0.0004703186	Asia
Asia|hCoV-19/Bangladesh/BCSIR-NILMRC-330/2020|EPI ISL 504182|B.1.1|Bangladesh|2020-06-03	Asia|hCoV-19/Bangladesh/BCSIR-NILMRC-281/2020|EPI ISL 498814|B.1.1.316|Bangladesh|2020-07-21	0.0004703561	Asia
Asia|hCoV-19/United Arab Emirates/L2006030255/2020|EPI ISL 520678|B.4|United Arab Emirates|2020-06-03	Asia|hCoV-19/Bangladesh/BCSIR-NILMRC-281/2020|EPI ISL 498814|B.1.1.316|Bangladesh|2020-07-21	0.0007729969	Asia
Asia|hCoV-19/India/GJ-GBRC181b/2020|EPI ISL 467050|B.1.36|India|2020-06-03	Asia|hCoV-19/Bangladesh/BCSIR-NILMRC-281/2020|EPI ISL 498814|B.1.1.316|Bangladesh|2020-07-21	0.0006384326	Asia
Asia|hCoV-19/India/KA-IB41/2020|EPI ISL 508320|B.1.1|India|2020-06-04	Asia|hCoV-19/Bangladesh/BCSIR-NILMRC-281/2020|EPI ISL 498814|B.1.1.316|Bangladesh|2020-07-21	0.0003022990	Asia
Asia|hCoV-19/Oman/205041374/2020|EPI ISL 492016|B.1.1.27|Oman|2020-06-04	Asia|hCoV-19/Bangladesh/BCSIR-NILMRC-281/2020|EPI ISL 498814|B.1.1.316|Bangladesh|2020-07-21	0.0005039399	Asia
Asia|hCoV-19/India/TG-CCMB-M22/2020|EPI ISL 495194|B.1.1.8|India|2020-06-04	Asia|hCoV-19/Bangladesh/BCSIR-NILMRC-281/2020|EPI ISL 498814|B.1.1.316|Bangladesh|2020-07-21	0.0004030900	Asia
Asia|hCoV-19/India/TG-CCMB-M2/2020|EPI ISL 495192|B.1.1.8|India|2020-06-04	Asia|hCoV-19/Bangladesh/BCSIR-NILMRC-281/2020|EPI ISL 498814|B.1.1.316|Bangladesh|2020-07-21	0.0004366824	Asia
Asia|hCoV-19/India/TG-CCMB-L1931/2020|EPI ISL 495171|B.1.1.8|India|2020-06-04	Asia|hCoV-19/Bangladesh/BCSIR-NILMRC-281/2020|EPI ISL 498814|B.1.1.316|Bangladesh|2020-07-21	0.0004366897	Asia
Asia|hCoV-19/India/GJ-GBRC190/2020|EPI ISL 469033|B.1.160|India|2020-06-05	Asia|hCoV-19/Bangladesh/BCSIR-NILMRC-281/2020|EPI ISL 498814|B.1.1.316|Bangladesh|2020-07-21	0.0005375876	Asia
Asia|hCoV-19/India/OR-ILSCV32889/2020|EPI ISL 481171|B.1.1|India|2020-06-05	Asia|hCoV-19/Bangladesh/BCSIR-NILMRC-281/2020|EPI ISL 498814|B.1.1.316|Bangladesh|2020-07-21	0.0003358946	Asia
Asia|hCoV-19/India/GJ-GBRC192/2020|EPI ISL 469036|B.1.160|India|2020-06-05	Asia|hCoV-19/Bangladesh/BCSIR-NILMRC-281/2020|EPI ISL 498814|B.1.1.316|Bangladesh|2020-07-21	0.0004703265	Asia
Asia|hCoV-19/India/GJ-GBRC361a/2020|EPI ISL 514611|B.1.247|India|2020-06-05	Asia|hCoV-19/Bangladesh/BCSIR-NILMRC-281/2020|EPI ISL 498814|B.1.1.316|Bangladesh|2020-07-21	0.0006720393	Asia
Asia|hCoV-19/Oman/205041592/2020|EPI ISL 492017|B.1.1.27|Oman|2020-06-05	Asia|hCoV-19/Bangladesh/BCSIR-NILMRC-281/2020|EPI ISL 498814|B.1.1.316|Bangladesh|2020-07-21	0.0004030833	Asia
Asia|hCoV-19/India/TG-CCMB-M175/2020|EPI ISL 495190|B.1.1.8|India|2020-06-06	Asia|hCoV-19/Bangladesh/BCSIR-NILMRC-281/2020|EPI ISL 498814|B.1.1.316|Bangladesh|2020-07-21	0.0004030900	Asia
Asia|hCoV-19/India/TG-CCMB-M135/2020|EPI ISL 495184|B.1.1.8|India|2020-06-06	Asia|hCoV-19/Bangladesh/BCSIR-NILMRC-281/2020|EPI ISL 498814|B.1.1.316|Bangladesh|2020-07-21	0.0003358791	Asia
Asia|hCoV-19/India/TG-CCMB-M116/2020|EPI ISL 495182|B.1.1|India|2020-06-06	Asia|hCoV-19/Bangladesh/BCSIR-NILMRC-281/2020|EPI ISL 498814|B.1.1.316|Bangladesh|2020-07-21	0.0002686968	Asia
Asia|hCoV-19/India/MH-MW36/2020|EPI ISL 511927|B.1.36|India|2020-06-06	Asia|hCoV-19/Bangladesh/BCSIR-NILMRC-281/2020|EPI ISL 498814|B.1.1.316|Bangladesh|2020-07-21	0.0007392733	Asia
Asia|hCoV-19/South Korea/KCDC2448/2020|EPI ISL 514851|B.1.1|South Korea|2020-06-07	Asia|hCoV-19/Bangladesh/BCSIR-NILMRC-281/2020|EPI ISL 498814|B.1.1.316|Bangladesh|2020-07-21	0.0004031019	Asia
Asia|hCoV-19/Bangladesh/BCSIR-NILMRC-103/2020|EPI ISL 475084|B.1.1.316|Bangladesh|2020-06-07	Asia|hCoV-19/Bangladesh/BCSIR-NILMRC-281/2020|EPI ISL 498814|B.1.1.316|Bangladesh|2020-07-21	0.0001679097	Asia
Asia|hCoV-19/Bangladesh/BCSIR-NILMRC-108/2020|EPI ISL 475756|B.1.1.316|Bangladesh|2020-06-07	Asia|hCoV-19/Bangladesh/BCSIR-NILMRC-281/2020|EPI ISL 498814|B.1.1.316|Bangladesh|2020-07-21	0.0002015220	Asia
Asia|hCoV-19/India/TG-CCMB-M181/2020|EPI ISL 495191|B.1|India|2020-06-07	Asia|hCoV-19/Bangladesh/BCSIR-NILMRC-281/2020|EPI ISL 498814|B.1.1.316|Bangladesh|2020-07-21	0.0004703899	Asia
Asia|hCoV-19/United Arab Emirates/L3300068662/2020|EPI ISL 520715|B.1.1|United Arab Emirates|2020-06-07	Asia|hCoV-19/Bangladesh/BCSIR-NILMRC-281/2020|EPI ISL 498814|B.1.1.316|Bangladesh|2020-07-21	0.0002350940	Asia
Asia|hCoV-19/India/GJ-GBRC222a/2020|EPI ISL 476855|B.1.36|India|2020-06-08	Asia|hCoV-19/Bangladesh/BCSIR-NILMRC-281/2020|EPI ISL 498814|B.1.1.316|Bangladesh|2020-07-21	0.0007393295	Asia
Asia|hCoV-19/India/GJ-GBRC312b/2020|EPI ISL 495068|B.1.5|India|2020-06-08	Asia|hCoV-19/Bangladesh/BCSIR-NILMRC-281/2020|EPI ISL 498814|B.1.1.316|Bangladesh|2020-07-21	0.0005039697	Asia
Asia|hCoV-19/India/GJ-GBRC219b/2020|EPI ISL 475057|B.1.36|India|2020-06-08	Asia|hCoV-19/Bangladesh/BCSIR-NILMRC-281/2020|EPI ISL 498814|B.1.1.316|Bangladesh|2020-07-21	0.0006384432	Asia
Asia|hCoV-19/India/GJ-GBRC201b/2020|EPI ISL 469047|B.1.36|India|2020-06-08	Asia|hCoV-19/Bangladesh/BCSIR-NILMRC-281/2020|EPI ISL 498814|B.1.1.316|Bangladesh|2020-07-21	0.0006720704	Asia
Asia|hCoV-19/India/OR-ILSCV34480/2020|EPI ISL 481184|B.1.1|India|2020-06-09	Asia|hCoV-19/Bangladesh/BCSIR-NILMRC-281/2020|EPI ISL 498814|B.1.1.316|Bangladesh|2020-07-21	0.0003358946	Asia
Asia|hCoV-19/India/TG-CCMB-M361/2020|EPI ISL 495201|B.1.1.8|India|2020-06-09	Asia|hCoV-19/Bangladesh/BCSIR-NILMRC-281/2020|EPI ISL 498814|B.1.1.316|Bangladesh|2020-07-21	0.0004367026	Asia
Asia|hCoV-19/India/TG-CCMB-M359/2020|EPI ISL 495200|B.1.5|India|2020-06-09	Asia|hCoV-19/Bangladesh/BCSIR-NILMRC-281/2020|EPI ISL 498814|B.1.1.316|Bangladesh|2020-07-21	0.0005039380	Asia
Asia|hCoV-19/Oman/205042822/2020|EPI ISL 492020|B.1.1.27|Oman|2020-06-09	Asia|hCoV-19/Bangladesh/BCSIR-NILMRC-281/2020|EPI ISL 498814|B.1.1.316|Bangladesh|2020-07-21	0.0004366897	Asia
Asia|hCoV-19/India/TG-CCMB-M588/2020|EPI ISL 495217|B.1.1.8|India|2020-06-10	Asia|hCoV-19/Bangladesh/BCSIR-NILMRC-281/2020|EPI ISL 498814|B.1.1.316|Bangladesh|2020-07-21	0.0003694745	Asia
Asia|hCoV-19/India/OR-ILSCV35475/2020|EPI ISL 481199|B.1|India|2020-06-10	Asia|hCoV-19/Bangladesh/BCSIR-NILMRC-281/2020|EPI ISL 498814|B.1.1.316|Bangladesh|2020-07-21	0.0004031578	Asia
Asia|hCoV-19/India/HR-MW39/2020|EPI ISL 511928|B.1.1|India|2020-06-10	Asia|hCoV-19/Bangladesh/BCSIR-NILMRC-281/2020|EPI ISL 498814|B.1.1.316|Bangladesh|2020-07-21	0.0004366970	Asia
Asia|hCoV-19/India/WB-S98/2020|EPI ISL 508487|B.1|India|2020-06-10	Asia|hCoV-19/Bangladesh/BCSIR-NILMRC-281/2020|EPI ISL 498814|B.1.1.316|Bangladesh|2020-07-21	0.0006048567	Asia
Asia|hCoV-19/India/GJ-GBRC227/2020|EPI ISL 476864|B.1.36|India|2020-06-11	Asia|hCoV-19/Bangladesh/BCSIR-NILMRC-281/2020|EPI ISL 498814|B.1.1.316|Bangladesh|2020-07-21	0.0006048107	Asia
Asia|hCoV-19/Oman/205043490/2020|EPI ISL 492026|B.1.1.27|Oman|2020-06-11	Asia|hCoV-19/Bangladesh/BCSIR-NILMRC-281/2020|EPI ISL 498814|B.1.1.316|Bangladesh|2020-07-21	0.0004031019	Asia
Asia|hCoV-19/India/GJ-GBRC228b/2020|EPI ISL 476866|B.1.36|India|2020-06-11	Asia|hCoV-19/Bangladesh/BCSIR-NILMRC-281/2020|EPI ISL 498814|B.1.1.316|Bangladesh|2020-07-21	0.0005375627	Asia
Asia|hCoV-19/India/GJ-GBRC261b/2020|EPI ISL 483854|B.1.36|India|2020-06-11	Asia|hCoV-19/Bangladesh/BCSIR-NILMRC-281/2020|EPI ISL 498814|B.1.1.316|Bangladesh|2020-07-21	0.0007393980	Asia
Asia|hCoV-19/Bangladesh/BCSIR-NILMRC-175/2020|EPI ISL 483622|B.1.1.316|Bangladesh|2020-06-12	Asia|hCoV-19/Bangladesh/BCSIR-NILMRC-281/2020|EPI ISL 498814|B.1.1.316|Bangladesh|2020-07-21	0.0003022710	Asia
Asia|hCoV-19/India/GJ-GBRC229b/2020|EPI ISL 476868|B.1.36|India|2020-06-12	Asia|hCoV-19/Bangladesh/BCSIR-NILMRC-281/2020|EPI ISL 498814|B.1.1.316|Bangladesh|2020-07-21	0.0006720704	Asia
Asia|hCoV-19/India/GJ-GBRC255a/2020|EPI ISL 483842|B.1.36|India|2020-06-12	Asia|hCoV-19/Bangladesh/BCSIR-NILMRC-281/2020|EPI ISL 498814|B.1.1.316|Bangladesh|2020-07-21	0.0006048007	Asia
Asia|hCoV-19/India/GJ-GBRC236/2020|EPI ISL 476878|B.1.5|India|2020-06-12	Asia|hCoV-19/Bangladesh/BCSIR-NILMRC-281/2020|EPI ISL 498814|B.1.1.316|Bangladesh|2020-07-21	0.0003023079	Asia
Asia|hCoV-19/India/GJ-GBRC277a/2020|EPI ISL 483878|B.1|India|2020-06-13	Asia|hCoV-19/Bangladesh/BCSIR-NILMRC-281/2020|EPI ISL 498814|B.1.1.316|Bangladesh|2020-07-21	0.0004367632	Asia
Asia|hCoV-19/India/GJ-GBRC269/2020|EPI ISL 483866|B.1.5|India|2020-06-13	Asia|hCoV-19/Bangladesh/BCSIR-NILMRC-281/2020|EPI ISL 498814|B.1.1.316|Bangladesh|2020-07-21	0.0003695196	Asia
Asia|hCoV-19/SaudiArabia/KAUST-MADINAH1044/2020|EPI ISL 513076|B.1|Saudi Arabia|2020-06-13	Asia|hCoV-19/Bangladesh/BCSIR-NILMRC-281/2020|EPI ISL 498814|B.1.1.316|Bangladesh|2020-07-21	0.0006384031	Asia
Asia|hCoV-19/United Arab Emirates/434/2020|EPI ISL 528700|B.1.1|United Arab Emirates|2020-06-13	Asia|hCoV-19/Bangladesh/BCSIR-NILMRC-281/2020|EPI ISL 498814|B.1.1.316|Bangladesh|2020-07-21	0.0003358847	Asia
Asia|hCoV-19/India/GJ-GBRC242/2020|EPI ISL 483823|B.1.36|India|2020-06-14	Asia|hCoV-19/Bangladesh/BCSIR-NILMRC-281/2020|EPI ISL 498814|B.1.1.316|Bangladesh|2020-07-21	0.0006384728	Asia
Asia|hCoV-19/India/GJ-GBRC245/2020|EPI ISL 483826|B.1.247|India|2020-06-14	Asia|hCoV-19/Bangladesh/BCSIR-NILMRC-281/2020|EPI ISL 498814|B.1.1.316|Bangladesh|2020-07-21	0.0005712249	Asia
Asia|hCoV-19/India/HR-TF2/2020|EPI ISL 508496|B.1.36|India|2020-06-14	Asia|hCoV-19/Bangladesh/BCSIR-NILMRC-281/2020|EPI ISL 498814|B.1.1.316|Bangladesh|2020-07-21	0.0007056883	Asia
Asia|hCoV-19/India/GJ-GBRC243/2020|EPI ISL 483824|B.1.160|India|2020-06-14	Asia|hCoV-19/Bangladesh/BCSIR-NILMRC-281/2020|EPI ISL 498814|B.1.1.316|Bangladesh|2020-07-21	0.0005712249	Asia
Asia|hCoV-19/India/GJ-GBRC301a/2020|EPI ISL 495046|B.1.247|India|2020-06-15	Asia|hCoV-19/Bangladesh/BCSIR-NILMRC-281/2020|EPI ISL 498814|B.1.1.316|Bangladesh|2020-07-21	0.0004703265	Asia
Asia|hCoV-19/India/GJ-GBRC296a/2020|EPI ISL 495036|B.1|India|2020-06-15	Asia|hCoV-19/Bangladesh/BCSIR-NILMRC-281/2020|EPI ISL 498814|B.1.1.316|Bangladesh|2020-07-21	0.0004367285	Asia
Asia|hCoV-19/India/GJ-GBRC294/2020|EPI ISL 495034|B.1|India|2020-06-15	Asia|hCoV-19/Bangladesh/BCSIR-NILMRC-281/2020|EPI ISL 498814|B.1.1.316|Bangladesh|2020-07-21	0.0005377254	Asia
Asia|hCoV-19/India/GJ-GBRC292b/2020|EPI ISL 495031|B.1|India|2020-06-15	Asia|hCoV-19/Bangladesh/BCSIR-NILMRC-281/2020|EPI ISL 498814|B.1.1.316|Bangladesh|2020-07-21	0.0005040839	Asia
Asia|hCoV-19/Bangladesh/BCSIR-NILMRC-186/2020|EPI ISL 483694|B.1.36|Bangladesh|2020-06-16	Asia|hCoV-19/Bangladesh/BCSIR-NILMRC-281/2020|EPI ISL 498814|B.1.1.316|Bangladesh|2020-07-21	0.0006720704	Asia
Asia|hCoV-19/India/DL-MN1/2020|EPI ISL 508415|B.1.36|India|2020-06-16	Asia|hCoV-19/Bangladesh/BCSIR-NILMRC-281/2020|EPI ISL 498814|B.1.1.316|Bangladesh|2020-07-21	0.0006720082	Asia
Asia|hCoV-19/United Arab Emirates/L2006032095/2020|EPI ISL 520679|A|United Arab Emirates|2020-06-16	Asia|hCoV-19/Bangladesh/BCSIR-NILMRC-281/2020|EPI ISL 498814|B.1.1.316|Bangladesh|2020-07-21	0.0007057066	Asia
Asia|hCoV-19/Bangladesh/CHRF-0027/2020|EPI ISL 477136|B.1.1|Bangladesh|2020-06-16	Asia|hCoV-19/Bangladesh/BCSIR-NILMRC-281/2020|EPI ISL 498814|B.1.1.316|Bangladesh|2020-07-21	0.0003359059	Asia
Asia|hCoV-19/SaudiArabia/KAUST-JEDDAH1010/2020|EPI ISL 512881|B.1.247|Saudi Arabia|2020-06-17	Asia|hCoV-19/Bangladesh/BCSIR-NILMRC-281/2020|EPI ISL 498814|B.1.1.316|Bangladesh|2020-07-21	0.0004703700	Asia
Asia|hCoV-19/India/DL-TF17/2020|EPI ISL 508495|B.1.36|India|2020-06-17	Asia|hCoV-19/Bangladesh/BCSIR-NILMRC-281/2020|EPI ISL 498814|B.1.1.316|Bangladesh|2020-07-21	0.0007057092	Asia
Asia|hCoV-19/India/GJ-GBRC322a/2020|EPI ISL 500949|A|India|2020-06-17	Asia|hCoV-19/Bangladesh/BCSIR-NILMRC-281/2020|EPI ISL 498814|B.1.1.316|Bangladesh|2020-07-21	0.0005039781	Asia
Asia|hCoV-19/India/GJ-GBRC317/2020|EPI ISL 500947|B.1.246|India|2020-06-17	Asia|hCoV-19/Bangladesh/BCSIR-NILMRC-281/2020|EPI ISL 498814|B.1.1.316|Bangladesh|2020-07-21	0.0004703482	Asia
Asia|hCoV-19/Bangladesh/BCSIR-NILMRC-158/2020|EPI ISL 480447|B.1.36|Bangladesh|2020-06-18	Asia|hCoV-19/Bangladesh/BCSIR-NILMRC-281/2020|EPI ISL 498814|B.1.1.316|Bangladesh|2020-07-21	0.0006720704	Asia
Asia|hCoV-19/India/GJ-GBRC-363/2020|EPI ISL 524715|B.1.36|India|2020-06-18	Asia|hCoV-19/Bangladesh/BCSIR-NILMRC-281/2020|EPI ISL 498814|B.1.1.316|Bangladesh|2020-07-21	0.0006720393	Asia
Asia|hCoV-19/Bangladesh/BCSIR-NILMRC-151/2020|EPI ISL 480440|B.1.1|Bangladesh|2020-06-18	Asia|hCoV-19/Bangladesh/BCSIR-NILMRC-281/2020|EPI ISL 498814|B.1.1.316|Bangladesh|2020-07-21	0.0003358692	Asia
Asia|hCoV-19/India/GJ-GBRC-366a/2020|EPI ISL 524719|B.1.160|India|2020-06-18	Asia|hCoV-19/Bangladesh/BCSIR-NILMRC-281/2020|EPI ISL 498814|B.1.1.316|Bangladesh|2020-07-21	0.0004703482	Asia
Asia|hCoV-19/Bangladesh/BCSIR-NILMRC-118a/2020|EPI ISL 482487|B.1.1|Bangladesh|2020-06-18	Asia|hCoV-19/Bangladesh/BCSIR-NILMRC-281/2020|EPI ISL 498814|B.1.1.316|Bangladesh|2020-07-21	0.0004030967	Asia
Asia|hCoV-19/India/GJ-GBRC310b/2020|EPI ISL 495064|B.1.36|India|2020-06-19	Asia|hCoV-19/Bangladesh/BCSIR-NILMRC-281/2020|EPI ISL 498814|B.1.1.316|Bangladesh|2020-07-21	0.0006383652	Asia
Asia|hCoV-19/India/HR-TF24/2020|EPI ISL 508498|B.6|India|2020-06-19	Asia|hCoV-19/Bangladesh/BCSIR-NILMRC-281/2020|EPI ISL 498814|B.1.1.316|Bangladesh|2020-07-21	0.0008066115	Asia
Asia|hCoV-19/India/GJ-GBRC246/2020|EPI ISL 483827|B.1.5|India|2020-06-19	Asia|hCoV-19/Bangladesh/BCSIR-NILMRC-281/2020|EPI ISL 498814|B.1.1.316|Bangladesh|2020-07-21	0.0005376125	Asia
Asia|hCoV-19/India/GJ-GBRC247/2020|EPI ISL 483828|B.1.36|India|2020-06-19	Asia|hCoV-19/Bangladesh/BCSIR-NILMRC-281/2020|EPI ISL 498814|B.1.1.316|Bangladesh|2020-07-21	0.0006720082	Asia
Asia|hCoV-19/India/DL-MN26/2020|EPI ISL 508418|B.1.36|India|2020-06-20	Asia|hCoV-19/Bangladesh/BCSIR-NILMRC-281/2020|EPI ISL 498814|B.1.1.316|Bangladesh|2020-07-21	0.0005711625	Asia
Asia|hCoV-19/India/GJ-GBRC311a/2020|EPI ISL 495065|B.1.246|India|2020-06-20	Asia|hCoV-19/Bangladesh/BCSIR-NILMRC-281/2020|EPI ISL 498814|B.1.1.316|Bangladesh|2020-07-21	0.0005712059	Asia
Asia|hCoV-19/Bangladesh/BCSIR-NILMRC-182/2020|EPI ISL 483630|B.1.1|Bangladesh|2020-06-20	Asia|hCoV-19/Bangladesh/BCSIR-NILMRC-281/2020|EPI ISL 498814|B.1.1.316|Bangladesh|2020-07-21	0.0002350940	Asia
Asia|hCoV-19/India/GJ-GBRC311b/2020|EPI ISL 495066|B.1.36|India|2020-06-20	Asia|hCoV-19/Bangladesh/BCSIR-NILMRC-281/2020|EPI ISL 498814|B.1.1.316|Bangladesh|2020-07-21	0.0006384539	Asia
Asia|hCoV-19/Bangladesh/BCSIR-NILMRC-181/2020|EPI ISL 483629|B.1.1|Bangladesh|2020-06-20	Asia|hCoV-19/Bangladesh/BCSIR-NILMRC-281/2020|EPI ISL 498814|B.1.1.316|Bangladesh|2020-07-21	0.0004703204	Asia
Asia|hCoV-19/India/KA-IB23/2020|EPI ISL 508301|B.1.5|India|2020-06-21	Asia|hCoV-19/Bangladesh/BCSIR-NILMRC-281/2020|EPI ISL 498814|B.1.1.316|Bangladesh|2020-07-21	0.0005039548	Asia
Asia|hCoV-19/South Korea/KCDC2542/2020|EPI ISL 514945|B.1.1|South Korea|2020-06-21	Asia|hCoV-19/Bangladesh/BCSIR-NILMRC-281/2020|EPI ISL 498814|B.1.1.316|Bangladesh|2020-07-21	0.0005375787	Asia
Asia|hCoV-19/Indonesia/YO-UGM-202449/2020|EPI ISL 516800|B.1.160|Indonesia|2020-06-22	Asia|hCoV-19/Bangladesh/BCSIR-NILMRC-281/2020|EPI ISL 498814|B.1.1.316|Bangladesh|2020-07-21	0.0005375538	Asia
Asia|hCoV-19/Singapore/268nan/2020|EPI ISL 477180|B.1.5|Singapore|2020-06-22	Asia|hCoV-19/Bangladesh/BCSIR-NILMRC-281/2020|EPI ISL 498814|B.1.1.316|Bangladesh|2020-07-21	0.0003359145	Asia
Asia|hCoV-19/India/HR-TF30/2020|EPI ISL 508503|B.1.36|India|2020-06-22	Asia|hCoV-19/Bangladesh/BCSIR-NILMRC-281/2020|EPI ISL 498814|B.1.1.316|Bangladesh|2020-07-21	0.0007055904	Asia
Asia|hCoV-19/India/GJ-GBRC-384a/2020|EPI ISL 524744|B.1.36|India|2020-06-22	Asia|hCoV-19/Bangladesh/BCSIR-NILMRC-281/2020|EPI ISL 498814|B.1.1.316|Bangladesh|2020-07-21	0.0007735946	Asia
Asia|hCoV-19/Hong Kong/HKU-200723-003/2020|EPI ISL 497770|B.1.275|Hong Kong|2020-06-22	Asia|hCoV-19/Bangladesh/BCSIR-NILMRC-281/2020|EPI ISL 498814|B.1.1.316|Bangladesh|2020-07-21	0.0007393981	Asia
Asia|hCoV-19/SaudiArabia/KAUST-JEDDAH1000/2020|EPI ISL 512874|B.1.247|Saudi Arabia|2020-06-23	Asia|hCoV-19/Bangladesh/BCSIR-NILMRC-281/2020|EPI ISL 498814|B.1.1.316|Bangladesh|2020-07-21	0.0004703404	Asia
Asia|hCoV-19/SaudiArabia/KAUST-JEDDAH999/2020|EPI ISL 513072|B.1.1|Saudi Arabia|2020-06-23	Asia|hCoV-19/Bangladesh/BCSIR-NILMRC-281/2020|EPI ISL 498814|B.1.1.316|Bangladesh|2020-07-21	0.0003022850	Asia
Asia|hCoV-19/SaudiArabia/KAUST-JEDDAH1033/2020|EPI ISL 512902|B.1.261|Saudi Arabia|2020-06-23	Asia|hCoV-19/Bangladesh/BCSIR-NILMRC-281/2020|EPI ISL 498814|B.1.1.316|Bangladesh|2020-07-21	0.0006048185	Asia
Asia|hCoV-19/SaudiArabia/KAUST-JEDDAH1031/2020|EPI ISL 512900|B.1.247|Saudi Arabia|2020-06-23	Asia|hCoV-19/Bangladesh/BCSIR-NILMRC-281/2020|EPI ISL 498814|B.1.1.316|Bangladesh|2020-07-21	0.0005711456	Asia
Asia|hCoV-19/Bangladesh/BCSIR-NILMRC-219/2020|EPI ISL 483707|B.1.1.316|Bangladesh|2020-06-24	Asia|hCoV-19/Bangladesh/BCSIR-NILMRC-281/2020|EPI ISL 498814|B.1.1.316|Bangladesh|2020-07-21	0.0002687092	Asia
Asia|hCoV-19/Bangladesh/BCSIR-NILMRC-216/2020|EPI ISL 483703|B.1.36|Bangladesh|2020-06-24	Asia|hCoV-19/Bangladesh/BCSIR-NILMRC-281/2020|EPI ISL 498814|B.1.1.316|Bangladesh|2020-07-21	0.0006720704	Asia
Asia|hCoV-19/South Korea/KCDC2558/2020|EPI ISL 514961|B.1.1|South Korea|2020-06-24	Asia|hCoV-19/Bangladesh/BCSIR-NILMRC-281/2020|EPI ISL 498814|B.1.1.316|Bangladesh|2020-07-21	0.0003023130	Asia
Asia|hCoV-19/South Korea/KCDC2557/2020|EPI ISL 514960|B.1.1|South Korea|2020-06-24	Asia|hCoV-19/Bangladesh/BCSIR-NILMRC-281/2020|EPI ISL 498814|B.1.1.316|Bangladesh|2020-07-21	0.0003695320	Asia
Asia|hCoV-19/Bangladesh/BCSIR-NILMRC-218/2020|EPI ISL 483705|B.1.1|Bangladesh|2020-06-24	Asia|hCoV-19/Bangladesh/BCSIR-NILMRC-281/2020|EPI ISL 498814|B.1.1.316|Bangladesh|2020-07-21	0.0003023040	Asia
Asia|hCoV-19/India/GJ-GBRC329/2020|EPI ISL 512064|B.1.36|India|2020-06-25	Asia|hCoV-19/Bangladesh/BCSIR-NILMRC-281/2020|EPI ISL 498814|B.1.1.316|Bangladesh|2020-07-21	0.0006048286	Asia
Asia|hCoV-19/India/GJ-GBRC357b/2020|EPI ISL 514607|B.1.36|India|2020-06-25	Asia|hCoV-19/Bangladesh/BCSIR-NILMRC-281/2020|EPI ISL 498814|B.1.1.316|Bangladesh|2020-07-21	0.0006384539	Asia
Asia|hCoV-19/India/GJ-GBRC355a/2020|EPI ISL 514603|B.1.36|India|2020-06-25	Asia|hCoV-19/Bangladesh/BCSIR-NILMRC-281/2020|EPI ISL 498814|B.1.1.316|Bangladesh|2020-07-21	0.0005375628	Asia
Asia|hCoV-19/India/GJ-GBRC356/2020|EPI ISL 514605|B.1.36|India|2020-06-25	Asia|hCoV-19/Bangladesh/BCSIR-NILMRC-281/2020|EPI ISL 498814|B.1.1.316|Bangladesh|2020-07-21	0.0006720592	Asia
Asia|hCoV-19/India/GJ-GBRC355b/2020|EPI ISL 514604|B.1.36|India|2020-06-25	Asia|hCoV-19/Bangladesh/BCSIR-NILMRC-281/2020|EPI ISL 498814|B.1.1.316|Bangladesh|2020-07-21	0.0005711890	Asia
Asia|hCoV-19/United Arab Emirates/529/2020|EPI ISL 528703|B.1.1.220|United Arab Emirates|2020-06-26	Asia|hCoV-19/Bangladesh/BCSIR-NILMRC-281/2020|EPI ISL 498814|B.1.1.316|Bangladesh|2020-07-21	0.0004367358	Asia
Asia|hCoV-19/Indonesia/JT-UGM-202538/2020|EPI ISL 525492|B.1.160|Indonesia|2020-06-26	Asia|hCoV-19/Bangladesh/BCSIR-NILMRC-281/2020|EPI ISL 498814|B.1.1.316|Bangladesh|2020-07-21	0.0006048006	Asia
Asia|hCoV-19/India/UP-MN32/2020|EPI ISL 508419|B.1.36|India|2020-06-27	Asia|hCoV-19/Bangladesh/BCSIR-NILMRC-281/2020|EPI ISL 498814|B.1.1.316|Bangladesh|2020-07-21	0.0006047828	Asia
Asia|hCoV-19/South Korea/KCDC2683/2020|EPI ISL 522464|B.1.275|South Korea|2020-06-27	Asia|hCoV-19/Bangladesh/BCSIR-NILMRC-281/2020|EPI ISL 498814|B.1.1.316|Bangladesh|2020-07-21	0.0005448448	Asia
Asia|hCoV-19/Indonesia/JB-TFRIC19-R30535/2020|EPI ISL 528747|B.1.1|Indonesia|2020-06-28	Asia|hCoV-19/Bangladesh/BCSIR-NILMRC-281/2020|EPI ISL 498814|B.1.1.316|Bangladesh|2020-07-21	0.0002687239	Asia
Asia|hCoV-19/India/GJ-GBRC283/2020|EPI ISL 495020|B.1.246|India|2020-06-28	Asia|hCoV-19/Bangladesh/BCSIR-NILMRC-281/2020|EPI ISL 498814|B.1.1.316|Bangladesh|2020-07-21	0.0005379561	Asia
Asia|hCoV-19/South Korea/KCDC2588/2020|EPI ISL 514991|B.1.1|South Korea|2020-06-29	Asia|hCoV-19/Bangladesh/BCSIR-NILMRC-281/2020|EPI ISL 498814|B.1.1.316|Bangladesh|2020-07-21	0.0003694964	Asia
Asia|hCoV-19/South Korea/KCDC2589/2020|EPI ISL 514992|B.1.1|South Korea|2020-06-29	Asia|hCoV-19/Bangladesh/BCSIR-NILMRC-281/2020|EPI ISL 498814|B.1.1.316|Bangladesh|2020-07-21	0.0003702364	Asia
Asia|hCoV-19/Israel/CVL1195/2020|EPI ISL 516904|B.1.3|Israel|2020-06-29	Asia|hCoV-19/Bangladesh/BCSIR-NILMRC-281/2020|EPI ISL 498814|B.1.1.316|Bangladesh|2020-07-21	0.0009210856	Asia
Asia|hCoV-19/India/GJ-GBRC284a/2020|EPI ISL 495021|B.1.36|India|2020-06-30	Asia|hCoV-19/Bangladesh/BCSIR-NILMRC-281/2020|EPI ISL 498814|B.1.1.316|Bangladesh|2020-07-21	0.0006048101	Asia
Asia|hCoV-19/India/GJ-GBRC284b/2020|EPI ISL 495022|B.1.36|India|2020-06-30	Asia|hCoV-19/Bangladesh/BCSIR-NILMRC-281/2020|EPI ISL 498814|B.1.1.316|Bangladesh|2020-07-21	0.0006384539	Asia
Asia|hCoV-19/United Arab Emirates/558/2020|EPI ISL 528705|B.1|United Arab Emirates|2020-06-30	Asia|hCoV-19/Bangladesh/BCSIR-NILMRC-281/2020|EPI ISL 498814|B.1.1.316|Bangladesh|2020-07-21	0.0005039380	Asia
Asia|hCoV-19/South Korea/KCDC2687/2020|EPI ISL 522467|B.1.1|South Korea|2020-06-30	Asia|hCoV-19/Bangladesh/BCSIR-NILMRC-281/2020|EPI ISL 498814|B.1.1.316|Bangladesh|2020-07-21	0.0002687961	Asia
Asia|hCoV-19/Hong Kong/HKU-200723-042/2020|EPI ISL 497809|B.1|Hong Kong|2020-07-01	Asia|hCoV-19/Bangladesh/BCSIR-NILMRC-281/2020|EPI ISL 498814|B.1.1.316|Bangladesh|2020-07-21	0.0007057955	Asia
Asia|hCoV-19/United Arab Emirates/581/2020|EPI ISL 528707|B.1|United Arab Emirates|2020-07-01	Asia|hCoV-19/Bangladesh/BCSIR-NILMRC-281/2020|EPI ISL 498814|B.1.1.316|Bangladesh|2020-07-21	0.0005039613	Asia
Asia|hCoV-19/South Korea/KCDC2689/2020|EPI ISL 522469|B.1|South Korea|2020-07-01	Asia|hCoV-19/Bangladesh/BCSIR-NILMRC-281/2020|EPI ISL 498814|B.1.1.316|Bangladesh|2020-07-21	0.0006388270	Asia
Asia|hCoV-19/India/GJ-GBRC285/2020|EPI ISL 495023|B.1.247|India|2020-07-02	Asia|hCoV-19/Bangladesh/BCSIR-NILMRC-281/2020|EPI ISL 498814|B.1.1.316|Bangladesh|2020-07-21	0.0004703622	Asia
Asia|hCoV-19/South Korea/KCDC2691/2020|EPI ISL 522471|B.1.1|South Korea|2020-07-02	Asia|hCoV-19/Bangladesh/BCSIR-NILMRC-281/2020|EPI ISL 498814|B.1.1.316|Bangladesh|2020-07-21	0.0004413212	Asia
Asia|hCoV-19/Hong Kong/HKU-200723-077/2020|EPI ISL 497844|B.1|Hong Kong|2020-07-03	Asia|hCoV-19/Bangladesh/BCSIR-NILMRC-281/2020|EPI ISL 498814|B.1.1.316|Bangladesh|2020-07-21	0.0004738305	Asia
Asia|hCoV-19/India/UT-IMT-AT52/2020|EPI ISL 560320|B.1.247|India|2020-07-03	Asia|hCoV-19/Bangladesh/BCSIR-NILMRC-281/2020|EPI ISL 498814|B.1.1.316|Bangladesh|2020-07-21	0.0005793881	Asia
Asia|hCoV-19/India/GJ-GBRC287/2020|EPI ISL 495025|B.1.5|India|2020-07-04	Asia|hCoV-19/Bangladesh/BCSIR-NILMRC-281/2020|EPI ISL 498814|B.1.1.316|Bangladesh|2020-07-21	0.0003359046	Asia
Asia|hCoV-19/South Korea/KCDC2695/2020|EPI ISL 522475|B.1.1|South Korea|2020-07-04	Asia|hCoV-19/Bangladesh/BCSIR-NILMRC-281/2020|EPI ISL 498814|B.1.1.316|Bangladesh|2020-07-21	0.0003024616	Asia
Asia|hCoV-19/South Korea/KCDC2694/2020|EPI ISL 522474|B.1.1|South Korea|2020-07-04	Asia|hCoV-19/Bangladesh/BCSIR-NILMRC-281/2020|EPI ISL 498814|B.1.1.316|Bangladesh|2020-07-21	0.0002689453	Asia
Asia|hCoV-19/South Korea/KCDC2697/2020|EPI ISL 522477|B.1.1|South Korea|2020-07-04	Asia|hCoV-19/Bangladesh/BCSIR-NILMRC-281/2020|EPI ISL 498814|B.1.1.316|Bangladesh|2020-07-21	0.0003706214	Asia
Asia|hCoV-19/South Korea/KCDC2698/2020|EPI ISL 522478|B.1.1|South Korea|2020-07-04	Asia|hCoV-19/Bangladesh/BCSIR-NILMRC-281/2020|EPI ISL 498814|B.1.1.316|Bangladesh|2020-07-21	0.0003706950	Asia
Asia|hCoV-19/Bangladesh/BCSIR-NILMRC-222/2020|EPI ISL 487362|B.1|Bangladesh|2020-07-06	Asia|hCoV-19/Bangladesh/BCSIR-NILMRC-281/2020|EPI ISL 498814|B.1.1.316|Bangladesh|2020-07-21	0.0004366970	Asia
Asia|hCoV-19/India/GJ-GBRC-392b/2020|EPI ISL 524759|B.1.160|India|2020-07-06	Asia|hCoV-19/Bangladesh/BCSIR-NILMRC-281/2020|EPI ISL 498814|B.1.1.316|Bangladesh|2020-07-21	0.0006720904	Asia
Asia|hCoV-19/India/GJ-GBRC-389a/2020|EPI ISL 524752|B.1.160.1|India|2020-07-06	Asia|hCoV-19/Bangladesh/BCSIR-NILMRC-281/2020|EPI ISL 498814|B.1.1.316|Bangladesh|2020-07-21	0.0005712514	Asia
Asia|hCoV-19/India/GJ-GBRC-391a/2020|EPI ISL 524756|B.1.36|India|2020-07-06	Asia|hCoV-19/Bangladesh/BCSIR-NILMRC-281/2020|EPI ISL 498814|B.1.1.316|Bangladesh|2020-07-21	0.0006720368	Asia
Asia|hCoV-19/Bangladesh/BCSIR-NILMRC-228/2020|EPI ISL 487368|B.1.159|Bangladesh|2020-07-06	Asia|hCoV-19/Bangladesh/BCSIR-NILMRC-281/2020|EPI ISL 498814|B.1.1.316|Bangladesh|2020-07-21	0.0006053425	Asia
Asia|hCoV-19/India/GJ-GBRC-389b/2020|EPI ISL 524753|B.1.160.1|India|2020-07-06	Asia|hCoV-19/Bangladesh/BCSIR-NILMRC-281/2020|EPI ISL 498814|B.1.1.316|Bangladesh|2020-07-21	0.0006385130	Asia
Asia|hCoV-19/Bangladesh/BCSIR-NILMRC-244/2020|EPI ISL 487384|B.1.1.316|Bangladesh|2020-07-06	Asia|hCoV-19/Bangladesh/BCSIR-NILMRC-281/2020|EPI ISL 498814|B.1.1.316|Bangladesh|2020-07-21	0.0002686923	Asia
Asia|hCoV-19/India/GJ-GBRC335a/2020|EPI ISL 512072|B.1.247|India|2020-07-06	Asia|hCoV-19/Bangladesh/BCSIR-NILMRC-281/2020|EPI ISL 498814|B.1.1.316|Bangladesh|2020-07-21	0.0005711794	Asia
Asia|hCoV-19/India/GJ-GBRC-394a/2020|EPI ISL 524762|B.1|India|2020-07-06	Asia|hCoV-19/Bangladesh/BCSIR-NILMRC-281/2020|EPI ISL 498814|B.1.1.316|Bangladesh|2020-07-21	0.0005375538	Asia
Asia|hCoV-19/Bangladesh/BCSIR-NILMRC-230/2020|EPI ISL 487372|B.1.1.316|Bangladesh|2020-07-06	Asia|hCoV-19/Bangladesh/BCSIR-NILMRC-281/2020|EPI ISL 498814|B.1.1.316|Bangladesh|2020-07-21	0.0003694745	Asia
Asia|hCoV-19/Bangladesh/BCSIR-NILMRC-259/2020|EPI ISL 498808|B.1.1.316|Bangladesh|2020-07-07	Asia|hCoV-19/Bangladesh/BCSIR-NILMRC-281/2020|EPI ISL 498814|B.1.1.316|Bangladesh|2020-07-21	0.0004030900	Asia
Asia|hCoV-19/Hong Kong/HKU-200723-015/2020|EPI ISL 497782|B.1.160|Hong Kong|2020-07-07	Asia|hCoV-19/Bangladesh/BCSIR-NILMRC-281/2020|EPI ISL 498814|B.1.1.316|Bangladesh|2020-07-21	0.0005711890	Asia
Asia|hCoV-19/Bangladesh/BCSIR-NILMRC-263/2020|EPI ISL 498267|B.1.1|Bangladesh|2020-07-07	Asia|hCoV-19/Bangladesh/BCSIR-NILMRC-281/2020|EPI ISL 498814|B.1.1.316|Bangladesh|2020-07-21	0.0002686923	Asia
Asia|hCoV-19/Bangladesh/BCSIR-NILMRC-250/2020|EPI ISL 490114|B.1.1|Bangladesh|2020-07-07	Asia|hCoV-19/Bangladesh/BCSIR-NILMRC-281/2020|EPI ISL 498814|B.1.1.316|Bangladesh|2020-07-21	0.0003022621	Asia
Asia|hCoV-19/South Korea/KCDC2708/2020|EPI ISL 522487|B.1.1|South Korea|2020-07-07	Asia|hCoV-19/Bangladesh/BCSIR-NILMRC-281/2020|EPI ISL 498814|B.1.1.316|Bangladesh|2020-07-21	0.0003694745	Asia
Asia|hCoV-19/Hong Kong/HKU-200723-084/2020|EPI ISL 497851|B.6|Hong Kong|2020-07-07	Asia|hCoV-19/Bangladesh/BCSIR-NILMRC-281/2020|EPI ISL 498814|B.1.1.316|Bangladesh|2020-07-21	0.0007804008	Asia
Asia|hCoV-19/South Korea/KCDC2638/2020|EPI ISL 515040|B.1.1|South Korea|2020-07-08	Asia|hCoV-19/Bangladesh/BCSIR-NILMRC-281/2020|EPI ISL 498814|B.1.1.316|Bangladesh|2020-07-21	0.0003695320	Asia
Asia|hCoV-19/South Korea/KCDC2709/2020|EPI ISL 522488|B.1.1|South Korea|2020-07-08	Asia|hCoV-19/Bangladesh/BCSIR-NILMRC-281/2020|EPI ISL 498814|B.1.1.316|Bangladesh|2020-07-21	0.0004030900	Asia
Asia|hCoV-19/Hong Kong/HKU-200723-050/2020|EPI ISL 497817|B.1.1|Hong Kong|2020-07-08	Asia|hCoV-19/Bangladesh/BCSIR-NILMRC-281/2020|EPI ISL 498814|B.1.1.316|Bangladesh|2020-07-21	0.0003050931	Asia
Asia|hCoV-19/Hong Kong/HKU-200723-068/2020|EPI ISL 497835|B.1.1|Hong Kong|2020-07-08	Asia|hCoV-19/Bangladesh/BCSIR-NILMRC-281/2020|EPI ISL 498814|B.1.1.316|Bangladesh|2020-07-21	0.0004068280	Asia
Asia|hCoV-19/India/GJ-GBRC338b/2020|EPI ISL 512076|B.1.247|India|2020-07-09	Asia|hCoV-19/Bangladesh/BCSIR-NILMRC-281/2020|EPI ISL 498814|B.1.1.316|Bangladesh|2020-07-21	0.0005375626	Asia
Asia|hCoV-19/India/GJ-GBRC-375/2020|EPI ISL 524732|B.1.247|India|2020-07-09	Asia|hCoV-19/Bangladesh/BCSIR-NILMRC-281/2020|EPI ISL 498814|B.1.1.316|Bangladesh|2020-07-21	0.0005039632	Asia
Asia|hCoV-19/India/GJ-GBRC338a/2020|EPI ISL 512075|B.1.247|India|2020-07-09	Asia|hCoV-19/Bangladesh/BCSIR-NILMRC-281/2020|EPI ISL 498814|B.1.1.316|Bangladesh|2020-07-21	0.0005039632	Asia
Asia|hCoV-19/India/GJ-GBRC-339/2020|EPI ISL 512077|B.1.247|India|2020-07-09	Asia|hCoV-19/Bangladesh/BCSIR-NILMRC-281/2020|EPI ISL 498814|B.1.1.316|Bangladesh|2020-07-21	0.0006726188	Asia
Asia|hCoV-19/India/GJ-GBRC337a/2020|EPI ISL 514435|B.1.247|India|2020-07-09	Asia|hCoV-19/Bangladesh/BCSIR-NILMRC-281/2020|EPI ISL 498814|B.1.1.316|Bangladesh|2020-07-21	0.0004703975	Asia
Asia|hCoV-19/India/GJ-GBRC337b/2020|EPI ISL 514436|B.1.247|India|2020-07-09	Asia|hCoV-19/Bangladesh/BCSIR-NILMRC-281/2020|EPI ISL 498814|B.1.1.316|Bangladesh|2020-07-21	0.0005040310	Asia
Asia|hCoV-19/India/GJ-GBRC340/2020|EPI ISL 514437|B.1.247|India|2020-07-09	Asia|hCoV-19/Bangladesh/BCSIR-NILMRC-281/2020|EPI ISL 498814|B.1.1.316|Bangladesh|2020-07-21	0.0004372590	Asia
Asia|hCoV-19/South Korea/KCDC2711/2020|EPI ISL 522490|A|South Korea|2020-07-10	Asia|hCoV-19/Bangladesh/BCSIR-NILMRC-281/2020|EPI ISL 498814|B.1.1.316|Bangladesh|2020-07-21	0.0008145386	Asia
Asia|hCoV-19/Hong Kong/HKU-200723-069/2020|EPI ISL 497836|B.1.1|Hong Kong|2020-07-10	Asia|hCoV-19/Bangladesh/BCSIR-NILMRC-281/2020|EPI ISL 498814|B.1.1.316|Bangladesh|2020-07-21	0.0003050931	Asia
Asia|hCoV-19/Hong Kong/HKU-200723-092/2020|EPI ISL 497859|B.1.1|Hong Kong|2020-07-10	Asia|hCoV-19/Bangladesh/BCSIR-NILMRC-281/2020|EPI ISL 498814|B.1.1.316|Bangladesh|2020-07-21	0.0002739277	Asia
Asia|hCoV-19/Hong Kong/HKU-200723-001/2020|EPI ISL 497768|B.6|Hong Kong|2020-07-10	Asia|hCoV-19/Bangladesh/BCSIR-NILMRC-281/2020|EPI ISL 498814|B.1.1.316|Bangladesh|2020-07-21	0.0008568788	Asia
Asia|hCoV-19/India/GJ-GBRC-387a/2020|EPI ISL 524749|B.4|India|2020-07-11	Asia|hCoV-19/Bangladesh/BCSIR-NILMRC-281/2020|EPI ISL 498814|B.1.1.316|Bangladesh|2020-07-21	0.0008403126	Asia
Asia|hCoV-19/South Korea/KCDC2650/2020|EPI ISL 515052|B.1.1|South Korea|2020-07-11	Asia|hCoV-19/Bangladesh/BCSIR-NILMRC-281/2020|EPI ISL 498814|B.1.1.316|Bangladesh|2020-07-21	0.0003359002	Asia
Asia|hCoV-19/India/GJ-GBRC-388/2020|EPI ISL 524751|B.1.36|India|2020-07-11	Asia|hCoV-19/Bangladesh/BCSIR-NILMRC-281/2020|EPI ISL 498814|B.1.1.316|Bangladesh|2020-07-21	0.0006720592	Asia
Asia|hCoV-19/India/GJ-GBRC-385/2020|EPI ISL 524746|B.4|India|2020-07-11	Asia|hCoV-19/Bangladesh/BCSIR-NILMRC-281/2020|EPI ISL 498814|B.1.1.316|Bangladesh|2020-07-21	0.0008739829	Asia
Asia|hCoV-19/India/GJ-GBRC-387b/2020|EPI ISL 524750|B.4|India|2020-07-11	Asia|hCoV-19/Bangladesh/BCSIR-NILMRC-281/2020|EPI ISL 498814|B.1.1.316|Bangladesh|2020-07-21	0.0008739424	Asia
Asia|hCoV-19/India/GJ-GBRC-386b/2020|EPI ISL 524748|B.1.36|India|2020-07-11	Asia|hCoV-19/Bangladesh/BCSIR-NILMRC-281/2020|EPI ISL 498814|B.1.1.316|Bangladesh|2020-07-21	0.0006053295	Asia
Asia|hCoV-19/India/GJ-GBRC-386a/2020|EPI ISL 524747|B.1.36|India|2020-07-11	Asia|hCoV-19/Bangladesh/BCSIR-NILMRC-281/2020|EPI ISL 498814|B.1.1.316|Bangladesh|2020-07-21	0.0005380079	Asia
Asia|hCoV-19/India/GJ-GBRC-377a/2020|EPI ISL 524735|B.1.36|India|2020-07-11	Asia|hCoV-19/Bangladesh/BCSIR-NILMRC-281/2020|EPI ISL 498814|B.1.1.316|Bangladesh|2020-07-21	0.0006391116	Asia
Asia|hCoV-19/South Korea/KCDC2721/2020|EPI ISL 522500|A|South Korea|2020-07-11	Asia|hCoV-19/Bangladesh/BCSIR-NILMRC-281/2020|EPI ISL 498814|B.1.1.316|Bangladesh|2020-07-21	0.0007733837	Asia
Asia|hCoV-19/Bangladesh/BCSIR-NILMRC-344/2020|EPI ISL 498803|B.1.1|Bangladesh|2020-07-12	Asia|hCoV-19/Bangladesh/BCSIR-NILMRC-281/2020|EPI ISL 498814|B.1.1.316|Bangladesh|2020-07-21	0.0003695179	Asia
Asia|hCoV-19/Singapore/745/2020|EPI ISL 500572|B.1.1|Singapore|2020-07-12	Asia|hCoV-19/Bangladesh/BCSIR-NILMRC-281/2020|EPI ISL 498814|B.1.1.316|Bangladesh|2020-07-21	0.0004054191	Asia
Asia|hCoV-19/South Korea/KCDC2722/2020|EPI ISL 522501|A|South Korea|2020-07-12	Asia|hCoV-19/Bangladesh/BCSIR-NILMRC-281/2020|EPI ISL 498814|B.1.1.316|Bangladesh|2020-07-21	0.0007734360	Asia
Asia|hCoV-19/South Korea/KCDC2716/2020|EPI ISL 522495|B.1.1|South Korea|2020-07-12	Asia|hCoV-19/Bangladesh/BCSIR-NILMRC-281/2020|EPI ISL 498814|B.1.1.316|Bangladesh|2020-07-21	0.0004037190	Asia
Asia|hCoV-19/South Korea/KCDC2719/2020|EPI ISL 522498|B.1.1|South Korea|2020-07-12	Asia|hCoV-19/Bangladesh/BCSIR-NILMRC-281/2020|EPI ISL 498814|B.1.1.316|Bangladesh|2020-07-21	0.0003705107	Asia
Asia|hCoV-19/South Korea/KCDC2717/2020|EPI ISL 522496|B.1.1|South Korea|2020-07-12	Asia|hCoV-19/Bangladesh/BCSIR-NILMRC-281/2020|EPI ISL 498814|B.1.1.316|Bangladesh|2020-07-21	0.0004044539	Asia
Asia|hCoV-19/Hong Kong/HKU-200723-048/2020|EPI ISL 497815|B.1.1|Hong Kong|2020-07-12	Asia|hCoV-19/Bangladesh/BCSIR-NILMRC-281/2020|EPI ISL 498814|B.1.1.316|Bangladesh|2020-07-21	0.0003050929	Asia
Asia|hCoV-19/Hong Kong/HKU-200723-071/2020|EPI ISL 497838|B.1.1|Hong Kong|2020-07-12	Asia|hCoV-19/Bangladesh/BCSIR-NILMRC-281/2020|EPI ISL 498814|B.1.1.316|Bangladesh|2020-07-21	0.0002053467	Asia
Asia|hCoV-19/South Korea/KCDC2715/2020|EPI ISL 522494|B.1.1|South Korea|2020-07-12	Asia|hCoV-19/Bangladesh/BCSIR-NILMRC-281/2020|EPI ISL 498814|B.1.1.316|Bangladesh|2020-07-21	0.0004793374	Asia
Asia|hCoV-19/South Korea/KCDC2723/2020|EPI ISL 522502|B.6|South Korea|2020-07-13	Asia|hCoV-19/Bangladesh/BCSIR-NILMRC-281/2020|EPI ISL 498814|B.1.1.316|Bangladesh|2020-07-21	0.0008065740	Asia
Asia|hCoV-19/Singapore/777/2020|EPI ISL 509387|B.1.247|Singapore|2020-07-13	Asia|hCoV-19/Bangladesh/BCSIR-NILMRC-281/2020|EPI ISL 498814|B.1.1.316|Bangladesh|2020-07-21	0.0007729998	Asia
Asia|hCoV-19/South Korea/KCDC2653/2020|EPI ISL 516783|A|South Korea|2020-07-13	Asia|hCoV-19/Bangladesh/BCSIR-NILMRC-281/2020|EPI ISL 498814|B.1.1.316|Bangladesh|2020-07-21	0.0007742721	Asia
Asia|hCoV-19/India/TG-CCMB-W900/2020|EPI ISL 528833|B.1.1.8|India|2020-07-14	Asia|hCoV-19/Bangladesh/BCSIR-NILMRC-281/2020|EPI ISL 498814|B.1.1.316|Bangladesh|2020-07-21	0.0005039399	Asia
Asia|hCoV-19/India/TG-CCMB-W855/2020|EPI ISL 528827|B.1.1.8|India|2020-07-14	Asia|hCoV-19/Bangladesh/BCSIR-NILMRC-281/2020|EPI ISL 498814|B.1.1.316|Bangladesh|2020-07-21	0.0005039315	Asia
Asia|hCoV-19/India/TG-CCMB-X59/2020|EPI ISL 528861|B.1.1|India|2020-07-14	Asia|hCoV-19/Bangladesh/BCSIR-NILMRC-281/2020|EPI ISL 498814|B.1.1.316|Bangladesh|2020-07-21	0.0004703421	Asia
Asia|hCoV-19/Bangladesh/BCSIR-NILMRC-287/2020|EPI ISL 504177|B.1|Bangladesh|2020-07-14	Asia|hCoV-19/Bangladesh/BCSIR-NILMRC-281/2020|EPI ISL 498814|B.1.1.316|Bangladesh|2020-07-21	0.0004031273	Asia
Asia|hCoV-19/India/TG-CCMB-W842/2020|EPI ISL 528823|B.1.1.8|India|2020-07-14	Asia|hCoV-19/Bangladesh/BCSIR-NILMRC-281/2020|EPI ISL 498814|B.1.1.316|Bangladesh|2020-07-21	0.0006385130	Asia
Asia|hCoV-19/India/TG-CCMB-X65/2020|EPI ISL 528862|B.1.1.8|India|2020-07-14	Asia|hCoV-19/Bangladesh/BCSIR-NILMRC-281/2020|EPI ISL 498814|B.1.1.316|Bangladesh|2020-07-21	0.0004031019	Asia
Asia|hCoV-19/India/TG-CCMB-W908/2020|EPI ISL 528835|B.1.1.8|India|2020-07-14	Asia|hCoV-19/Bangladesh/BCSIR-NILMRC-281/2020|EPI ISL 498814|B.1.1.316|Bangladesh|2020-07-21	0.0004366897	Asia
Asia|hCoV-19/India/TG-CCMB-X86/2020|EPI ISL 528865|B.1.1.8|India|2020-07-14	Asia|hCoV-19/Bangladesh/BCSIR-NILMRC-281/2020|EPI ISL 498814|B.1.1.316|Bangladesh|2020-07-21	0.0005039632	Asia
Asia|hCoV-19/South Korea/KCDC2731/2020|EPI ISL 522510|B.1.160|South Korea|2020-07-14	Asia|hCoV-19/Bangladesh/BCSIR-NILMRC-281/2020|EPI ISL 498814|B.1.1.316|Bangladesh|2020-07-21	0.0006048387	Asia
Asia|hCoV-19/India/TG-CCMB-X110/2020|EPI ISL 528845|B.1.1.8|India|2020-07-15	Asia|hCoV-19/Bangladesh/BCSIR-NILMRC-281/2020|EPI ISL 498814|B.1.1.316|Bangladesh|2020-07-21	0.0004703343	Asia
Asia|hCoV-19/Bangladesh/BCSIR-NILMRC-343/2020|EPI ISL 504184|B.1.247|Bangladesh|2020-07-15	Asia|hCoV-19/Bangladesh/BCSIR-NILMRC-281/2020|EPI ISL 498814|B.1.1.316|Bangladesh|2020-07-21	0.0006384326	Asia
Asia|hCoV-19/Bangladesh/BCSIR-NILMRC-350/2020|EPI ISL 514228|B.1.1|Bangladesh|2020-07-15	Asia|hCoV-19/Bangladesh/BCSIR-NILMRC-281/2020|EPI ISL 498814|B.1.1.316|Bangladesh|2020-07-21	0.0003695179	Asia
Asia|hCoV-19/Bangladesh/BCSIR-NILMRC-341/2020|EPI ISL 498802|B.1.1.316|Bangladesh|2020-07-15	Asia|hCoV-19/Bangladesh/BCSIR-NILMRC-281/2020|EPI ISL 498814|B.1.1.316|Bangladesh|2020-07-21	0.0003694916	Asia
Asia|hCoV-19/India/TG-CCMB-X112/2020|EPI ISL 528847|B.1.1.8|India|2020-07-15	Asia|hCoV-19/Bangladesh/BCSIR-NILMRC-281/2020|EPI ISL 498814|B.1.1.316|Bangladesh|2020-07-21	0.0005375966	Asia
Asia|hCoV-19/Bangladesh/BCSIR-NILMRC-346/2020|EPI ISL 498805|B.1.1.316|Bangladesh|2020-07-15	Asia|hCoV-19/Bangladesh/BCSIR-NILMRC-281/2020|EPI ISL 498814|B.1.1.316|Bangladesh|2020-07-21	0.0002686923	Asia
Asia|hCoV-19/Zhejiang/SX0715/2020|EPI ISL 497950|B.1.1|China|2020-07-15	Asia|hCoV-19/Bangladesh/BCSIR-NILMRC-281/2020|EPI ISL 498814|B.1.1.316|Bangladesh|2020-07-21	0.0003022901	Asia
Asia|hCoV-19/India/TG-CCMB-X115/2020|EPI ISL 528849|B.1.1.8|India|2020-07-15	Asia|hCoV-19/Bangladesh/BCSIR-NILMRC-281/2020|EPI ISL 498814|B.1.1.316|Bangladesh|2020-07-21	0.0004031086	Asia
Asia|hCoV-19/India/TG-CCMB-X103/2020|EPI ISL 528844|B.1.1|India|2020-07-15	Asia|hCoV-19/Bangladesh/BCSIR-NILMRC-281/2020|EPI ISL 498814|B.1.1.316|Bangladesh|2020-07-21	0.0003695087	Asia
Asia|hCoV-19/South Korea/KCDC2736/2020|EPI ISL 522515|B.1.1|South Korea|2020-07-16	Asia|hCoV-19/Bangladesh/BCSIR-NILMRC-281/2020|EPI ISL 498814|B.1.1.316|Bangladesh|2020-07-21	0.0003022990	Asia
Asia|hCoV-19/India/UT-IMT-BB45/2020|EPI ISL 560321|B.1.247|India|2020-07-17	Asia|hCoV-19/Bangladesh/BCSIR-NILMRC-281/2020|EPI ISL 498814|B.1.1.316|Bangladesh|2020-07-21	0.0005390957	Asia
Asia|hCoV-19/Bangladesh/BCSIR-NILMRC-291/2020|EPI ISL 498550|B.1.1.316|Bangladesh|2020-07-18	Asia|hCoV-19/Bangladesh/BCSIR-NILMRC-281/2020|EPI ISL 498814|B.1.1.316|Bangladesh|2020-07-21	0.0003694745	Asia
Asia|hCoV-19/Bangladesh/BCSIR-NILMRC-298/2020|EPI ISL 498785|B.1.1|Bangladesh|2020-07-18	Asia|hCoV-19/Bangladesh/BCSIR-NILMRC-281/2020|EPI ISL 498814|B.1.1.316|Bangladesh|2020-07-21	0.0003358636	Asia
Asia|hCoV-19/Bangladesh/BCSIR-NILMRC-297/2020|EPI ISL 498784|B.1.1|Bangladesh|2020-07-18	Asia|hCoV-19/Bangladesh/BCSIR-NILMRC-281/2020|EPI ISL 498814|B.1.1.316|Bangladesh|2020-07-21	0.0003695025	Asia
Asia|hCoV-19/Bangladesh/BCSIR-NILMRC-305/2020|EPI ISL 498818|B.1.1|Bangladesh|2020-07-18	Asia|hCoV-19/Bangladesh/BCSIR-NILMRC-281/2020|EPI ISL 498814|B.1.1.316|Bangladesh|2020-07-21	0.0005711193	Asia
Asia|hCoV-19/Bangladesh/BCSIR-NILMRC-295/2020|EPI ISL 504179|B.1.1.316|Bangladesh|2020-07-18	Asia|hCoV-19/Bangladesh/BCSIR-NILMRC-281/2020|EPI ISL 498814|B.1.1.316|Bangladesh|2020-07-21	0.0003022901	Asia
Asia|hCoV-19/Hong Kong/VM20060346/2020|EPI ISL 539812|B.1.255|Hong Kong|2020-07-19	Asia|hCoV-19/Bangladesh/BCSIR-NILMRC-281/2020|EPI ISL 498814|B.1.1.316|Bangladesh|2020-07-21	0.0007730227	Asia
Asia|hCoV-19/Bangladesh/BCSIR-NILMRC-311/2020|EPI ISL 498830|B.1.1|Bangladesh|2020-07-19	Asia|hCoV-19/Bangladesh/BCSIR-NILMRC-281/2020|EPI ISL 498814|B.1.1.316|Bangladesh|2020-07-21	0.0005711193	Asia
Asia|hCoV-19/Bangladesh/BCSIR-NILMRC-274/2020|EPI ISL 498274|B.1.1|Bangladesh|2020-07-19	Asia|hCoV-19/Bangladesh/BCSIR-NILMRC-281/2020|EPI ISL 498814|B.1.1.316|Bangladesh|2020-07-21	0.0003359002	Asia
Asia|hCoV-19/Hong Kong/VM20060398/2020|EPI ISL 539811|B.1.36|Hong Kong|2020-07-19	Asia|hCoV-19/Bangladesh/BCSIR-NILMRC-281/2020|EPI ISL 498814|B.1.1.316|Bangladesh|2020-07-21	0.0007056112	Asia
Asia|hCoV-19/Hong Kong/HKU-200723-109/2020|EPI ISL 510540|B.1.1|Hong Kong|2020-07-19	Asia|hCoV-19/Bangladesh/BCSIR-NILMRC-281/2020|EPI ISL 498814|B.1.1.316|Bangladesh|2020-07-21	0.0005239189	Asia
Asia|hCoV-19/Bangladesh/BCSIR-NILMRC-312/2020|EPI ISL 498892|B.1.1.316|Bangladesh|2020-07-20	Asia|hCoV-19/Bangladesh/BCSIR-NILMRC-281/2020|EPI ISL 498814|B.1.1.316|Bangladesh|2020-07-21	0.0004367305	Asia
Asia|hCoV-19/Hong Kong/HKU-200723-108/2020|EPI ISL 510539|B.1.1|Hong Kong|2020-07-20	Asia|hCoV-19/Bangladesh/BCSIR-NILMRC-281/2020|EPI ISL 498814|B.1.1.316|Bangladesh|2020-07-21	0.0003694807	Asia
Asia|hCoV-19/Hong Kong/VM20061555/2020|EPI ISL 539803|B.1.1|Hong Kong|2020-07-20	Asia|hCoV-19/Bangladesh/BCSIR-NILMRC-281/2020|EPI ISL 498814|B.1.1.316|Bangladesh|2020-07-21	0.0003358960	Asia
Asia|hCoV-19/Israel/CVL-n25955/2020|EPI ISL 514282|B.1.3|Israel|2020-07-20	Asia|hCoV-19/Bangladesh/BCSIR-NILMRC-281/2020|EPI ISL 498814|B.1.1.316|Bangladesh|2020-07-21	0.0010443929	Asia
Asia|hCoV-19/Bangladesh/BCSIR-NILMRC-384/2020|EPI ISL 514252|B.1.1.316|Bangladesh|2020-07-21	Asia|hCoV-19/Bangladesh/BCSIR-NILMRC-281/2020|EPI ISL 498814|B.1.1.316|Bangladesh|2020-07-21	0.0004031080	Asia
Asia|hCoV-19/Bangladesh/BCSIR-NILMRC-283/2020|EPI ISL 498815|B.1.1|Bangladesh|2020-07-21	Asia|hCoV-19/Bangladesh/BCSIR-NILMRC-281/2020|EPI ISL 498814|B.1.1.316|Bangladesh|2020-07-21	0.0004703126	Asia
Asia|hCoV-19/Bangladesh/BCSIR-NILMRC-385/2020|EPI ISL 514242|B.1.1|Bangladesh|2020-07-21	Asia|hCoV-19/Bangladesh/BCSIR-NILMRC-281/2020|EPI ISL 498814|B.1.1.316|Bangladesh|2020-07-21	0.0003359002	Asia
Asia|hCoV-19/Bangladesh/BCSIR-NILMRC-365/2020|EPI ISL 514238|B.1.1|Bangladesh|2020-07-21	Asia|hCoV-19/Bangladesh/BCSIR-NILMRC-281/2020|EPI ISL 498814|B.1.1.316|Bangladesh|2020-07-21	0.0005711647	Asia
Asia|hCoV-19/Wuhan/IVDC-HB-04/2020|EPI ISL 402120|B|China|2020-01-01	Asia|hCoV-19/Sri Lanka/CDR-KK57/2020|EPI ISL 525486|B.1|Sri Lanka|2020-07-21	0.0006384859	Asia
Asia|hCoV-19/Wuhan/IPBCAMS-WH-05/2020|EPI ISL 403928|B|China|2020-01-01	Asia|hCoV-19/Sri Lanka/CDR-KK57/2020|EPI ISL 525486|B.1|Sri Lanka|2020-07-21	0.0006048970	Asia
Asia|hCoV-19/Wuhan/WH03/2020|EPI ISL 406800|B|China|2020-01-01	Asia|hCoV-19/Sri Lanka/CDR-KK57/2020|EPI ISL 525486|B.1|Sri Lanka|2020-07-21	0.0005712535	Asia
Asia|hCoV-19/Wuhan/WHU01/2020|EPI ISL 406716|B|China|2020-01-02	Asia|hCoV-19/Sri Lanka/CDR-KK57/2020|EPI ISL 525486|B.1|Sri Lanka|2020-07-21	0.0005712535	Asia
Asia|hCoV-19/Beijing/Beijing-01/2020|EPI ISL 514752|B|China|2020-01-03	Asia|hCoV-19/Sri Lanka/CDR-KK57/2020|EPI ISL 525486|B.1|Sri Lanka|2020-07-21	0.0006048690	Asia
Asia|hCoV-19/Thailand/NIH-15/2020|EPI ISL 434692|B|Thailand|2020-01-05	Asia|hCoV-19/Sri Lanka/CDR-KK57/2020|EPI ISL 525486|B.1|Sri Lanka|2020-07-21	0.0005717147	Asia
Asia|hCoV-19/Wuhan/WH04/2020|EPI ISL 406801|A|China|2020-01-05	Asia|hCoV-19/Sri Lanka/CDR-KK57/2020|EPI ISL 525486|B.1|Sri Lanka|2020-07-21	0.0006384859	Asia
Asia|hCoV-19/Thailand/61/2020|EPI ISL 403962|B|Thailand|2020-01-08	Asia|hCoV-19/Sri Lanka/CDR-KK57/2020|EPI ISL 525486|B.1|Sri Lanka|2020-07-21	0.0005712535	Asia
Asia|hCoV-19/Jingzhou/HBCDC-HB-01/2020|EPI ISL 412459|B|China|2020-01-08	Asia|hCoV-19/Sri Lanka/CDR-KK57/2020|EPI ISL 525486|B.1|Sri Lanka|2020-07-21	0.0007393666	Asia
Asia|hCoV-19/Beijing/WH-09/2020|EPI ISL 411957|B|China|2020-01-08	Asia|hCoV-19/Sri Lanka/CDR-KK57/2020|EPI ISL 525486|B.1|Sri Lanka|2020-07-21	0.0006048690	Asia
Asia|hCoV-19/Shenzhen/HKU-SZ-002/2020|EPI ISL 406030|A|China|2020-01-10	Asia|hCoV-19/Sri Lanka/CDR-KK57/2020|EPI ISL 525486|B.1|Sri Lanka|2020-07-21	0.0006721041	Asia
Asia|hCoV-19/Wuhan/OS52/2020|EPI ISL 450500|B|China|2020-01-10	Asia|hCoV-19/Sri Lanka/CDR-KK57/2020|EPI ISL 525486|B.1|Sri Lanka|2020-07-21	0.0006721239	Asia
Asia|hCoV-19/Shenzhen/HKU-SZ-005/2020|EPI ISL 405839|A|China|2020-01-11	Asia|hCoV-19/Sri Lanka/CDR-KK57/2020|EPI ISL 525486|B.1|Sri Lanka|2020-07-21	0.0007393446	Asia
Asia|hCoV-19/Jiangxi/IVDC-JX-002/2020|EPI ISL 408486|B|China|2020-01-11	Asia|hCoV-19/Sri Lanka/CDR-KK57/2020|EPI ISL 525486|B.1|Sri Lanka|2020-07-21	0.0006048869	Asia
Asia|hCoV-19/Shenzhen/SZTH-002/2020|EPI ISL 406593|A|China|2020-01-13	Asia|hCoV-19/Sri Lanka/CDR-KK57/2020|EPI ISL 525486|B.1|Sri Lanka|2020-07-21	0.0006721041	Asia
Asia|hCoV-19/Thailand/74/2020|EPI ISL 403963|B|Thailand|2020-01-13	Asia|hCoV-19/Sri Lanka/CDR-KK57/2020|EPI ISL 525486|B.1|Sri Lanka|2020-07-21	0.0005712535	Asia
Asia|hCoV-19/Nepal/61/2020|EPI ISL 410301|B|Nepal|2020-01-13	Asia|hCoV-19/Sri Lanka/CDR-KK57/2020|EPI ISL 525486|B.1|Sri Lanka|2020-07-21	0.0006050724	Asia
Asia|hCoV-19/Guangdong/20SF012/2020|EPI ISL 403932|A|China|2020-01-14	Asia|hCoV-19/Sri Lanka/CDR-KK57/2020|EPI ISL 525486|B.1|Sri Lanka|2020-07-21	0.0006721041	Asia
Asia|hCoV-19/Guangdong/20SF013/2020|EPI ISL 403933|A|China|2020-01-15	Asia|hCoV-19/Sri Lanka/CDR-KK57/2020|EPI ISL 525486|B.1|Sri Lanka|2020-07-21	0.0006721041	Asia
Asia|hCoV-19/Guangdong/20SF014/2020|EPI ISL 403934|B|China|2020-01-15	Asia|hCoV-19/Sri Lanka/CDR-KK57/2020|EPI ISL 525486|B.1|Sri Lanka|2020-07-21	0.0006048690	Asia
Asia|hCoV-19/Sichuan/IVDC-SC-001/2020|EPI ISL 408484|A|China|2020-01-15	Asia|hCoV-19/Sri Lanka/CDR-KK57/2020|EPI ISL 525486|B.1|Sri Lanka|2020-07-21	0.0007730384	Asia
Asia|hCoV-19/Thailand/Nonthaburi 68/2020|EPI ISL 447910|B|Thailand|2020-01-15	Asia|hCoV-19/Sri Lanka/CDR-KK57/2020|EPI ISL 525486|B.1|Sri Lanka|2020-07-21	0.0005712535	Asia
Asia|hCoV-19/Shenzhen/SZTH-003/2020|EPI ISL 406594|B|China|2020-01-16	Asia|hCoV-19/Sri Lanka/CDR-KK57/2020|EPI ISL 525486|B.1|Sri Lanka|2020-07-21	0.0006384859	Asia
Asia|hCoV-19/Zhejiang/WZ-01/2020|EPI ISL 404227|B|China|2020-01-16	Asia|hCoV-19/Sri Lanka/CDR-KK57/2020|EPI ISL 525486|B.1|Sri Lanka|2020-07-21	0.0006048690	Asia
Asia|hCoV-19/Shenzhen/SZTH-004/2020|EPI ISL 406595|B|China|2020-01-16	Asia|hCoV-19/Sri Lanka/CDR-KK57/2020|EPI ISL 525486|B.1|Sri Lanka|2020-07-21	0.0008740006	Asia
Asia|hCoV-19/Thailand/NIH-59/2020|EPI ISL 434693|B|Thailand|2020-01-16	Asia|hCoV-19/Sri Lanka/CDR-KK57/2020|EPI ISL 525486|B.1|Sri Lanka|2020-07-21	0.0005712919	Asia
Asia|hCoV-19/Hunan/HN-CIDC-P2/2020|EPI ISL 539333|B|China|2020-01-17	Asia|hCoV-19/Sri Lanka/CDR-KK57/2020|EPI ISL 525486|B.1|Sri Lanka|2020-07-21	0.0006048969	Asia
Asia|hCoV-19/Guangdong/20SF028/2020|EPI ISL 403936|B|China|2020-01-17	Asia|hCoV-19/Sri Lanka/CDR-KK57/2020|EPI ISL 525486|B.1|Sri Lanka|2020-07-21	0.0006048690	Asia
Asia|hCoV-19/Yunnan/IVDC-YN-003/2020|EPI ISL 408480|A|China|2020-01-17	Asia|hCoV-19/Sri Lanka/CDR-KK57/2020|EPI ISL 525486|B.1|Sri Lanka|2020-07-21	0.0006721352	Asia
Asia|hCoV-19/Zhejiang/WZ-02/2020|EPI ISL 404228|B|China|2020-01-17	Asia|hCoV-19/Sri Lanka/CDR-KK57/2020|EPI ISL 525486|B.1|Sri Lanka|2020-07-21	0.0005712535	Asia
Asia|hCoV-19/Wuhan/HBCDC-HB-02/2020|EPI ISL 412978|B|China|2020-01-17	Asia|hCoV-19/Sri Lanka/CDR-KK57/2020|EPI ISL 525486|B.1|Sri Lanka|2020-07-21	0.0007057563	Asia
Asia|hCoV-19/Guangdong/20SF040/2020|EPI ISL 403937|B|China|2020-01-18	Asia|hCoV-19/Sri Lanka/CDR-KK57/2020|EPI ISL 525486|B.1|Sri Lanka|2020-07-21	0.0006048690	Asia
Asia|hCoV-19/Wuhan/HBCDC-HB-03/2020|EPI ISL 412979|A|China|2020-01-18	Asia|hCoV-19/Sri Lanka/CDR-KK57/2020|EPI ISL 525486|B.1|Sri Lanka|2020-07-21	0.0006384858	Asia
Asia|hCoV-19/Chongqing/IVDC-CQ-001/2020|EPI ISL 408481|B|China|2020-01-18	Asia|hCoV-19/Sri Lanka/CDR-KK57/2020|EPI ISL 525486|B.1|Sri Lanka|2020-07-21	0.0006048970	Asia
Asia|hCoV-19/Wuhan/HBCDC-HB-04/2020|EPI ISL 412980|B|China|2020-01-18	Asia|hCoV-19/Sri Lanka/CDR-KK57/2020|EPI ISL 525486|B.1|Sri Lanka|2020-07-21	0.0007393446	Asia
Asia|hCoV-19/Wuhan/HBCDC-HB-05/2020|EPI ISL 412981|B.4|China|2020-01-18	Asia|hCoV-19/Sri Lanka/CDR-KK57/2020|EPI ISL 525486|B.1|Sri Lanka|2020-07-21	0.0007394940	Asia
Asia|hCoV-19/Guangdong/20SF043/2020|EPI ISL 428440|B|China|2020-01-18	Asia|hCoV-19/Sri Lanka/CDR-KK57/2020|EPI ISL 525486|B.1|Sri Lanka|2020-07-21	0.0006321441	Asia
Asia|hCoV-19/Shandong/IVDC-SD-001/2020|EPI ISL 408482|B|China|2020-01-19	Asia|hCoV-19/Sri Lanka/CDR-KK57/2020|EPI ISL 525486|B.1|Sri Lanka|2020-07-21	0.0008067208	Asia
Asia|hCoV-19/Hangzhou/HZCDC0001/2020|EPI ISL 407313|B|China|2020-01-19	Asia|hCoV-19/Sri Lanka/CDR-KK57/2020|EPI ISL 525486|B.1|Sri Lanka|2020-07-21	0.0005712535	Asia
Asia|hCoV-19/Jiangsu/IVDC-JS-001/2020|EPI ISL 408488|B|China|2020-01-19	Asia|hCoV-19/Sri Lanka/CDR-KK57/2020|EPI ISL 525486|B.1|Sri Lanka|2020-07-21	0.0006051410	Asia
Asia|hCoV-19/Hangzhou/HZ-1/2020|EPI ISL 406970|B|China|2020-01-20	Asia|hCoV-19/Sri Lanka/CDR-KK57/2020|EPI ISL 525486|B.1|Sri Lanka|2020-07-21	0.0005712535	Asia
Asia|hCoV-19/Hangzhou/HZCDC0013/2020|EPI ISL 421235|B|China|2020-01-20	Asia|hCoV-19/Sri Lanka/CDR-KK57/2020|EPI ISL 525486|B.1|Sri Lanka|2020-07-21	0.0006385343	Asia
Asia|hCoV-19/Guangdong/20SF123/2020|EPI ISL 428449|A|China|2020-01-20	Asia|hCoV-19/Sri Lanka/CDR-KK57/2020|EPI ISL 525486|B.1|Sri Lanka|2020-07-21	0.0006407389	Asia
Asia|hCoV-19/Hong Kong/VB20017970-2/2020|EPI ISL 417064|B|Hong Kong|2020-01-21	Asia|hCoV-19/Sri Lanka/CDR-KK57/2020|EPI ISL 525486|B.1|Sri Lanka|2020-07-21	0.0006048689	Asia
Asia|hCoV-19/Chongqing/YC01/2020|EPI ISL 408478|A|China|2020-01-21	Asia|hCoV-19/Sri Lanka/CDR-KK57/2020|EPI ISL 525486|B.1|Sri Lanka|2020-07-21	0.0007393447	Asia
Asia|hCoV-19/Fujian/8/2020|EPI ISL 411060|A|China|2020-01-21	Asia|hCoV-19/Sri Lanka/CDR-KK57/2020|EPI ISL 525486|B.1|Sri Lanka|2020-07-21	0.0006721041	Asia
Asia|hCoV-19/Hangzhou/HZCDC0091L/2020|EPI ISL 421227|B|China|2020-01-21	Asia|hCoV-19/Sri Lanka/CDR-KK57/2020|EPI ISL 525486|B.1|Sri Lanka|2020-07-21	0.0005712535	Asia
Asia|hCoV-19/Nanchang/JX14/2020|EPI ISL 421243|B|China|2020-01-21	Asia|hCoV-19/Sri Lanka/CDR-KK57/2020|EPI ISL 525486|B.1|Sri Lanka|2020-07-21	0.0007057772	Asia
Asia|hCoV-19/Hangzhou/HZ48/2020|EPI ISL 418441|B|China|2020-01-21	Asia|hCoV-19/Sri Lanka/CDR-KK57/2020|EPI ISL 525486|B.1|Sri Lanka|2020-07-21	0.0005712727	Asia
Asia|hCoV-19/Shanghai/SH0093/2020|EPI ISL 416389|B|China|2020-01-21	Asia|hCoV-19/Sri Lanka/CDR-KK57/2020|EPI ISL 525486|B.1|Sri Lanka|2020-07-21	0.0006385664	Asia
Asia|hCoV-19/Wuhan/WHUH003/2020|EPI ISL 449478|B|China|2020-01-22	Asia|hCoV-19/Sri Lanka/CDR-KK57/2020|EPI ISL 525486|B.1|Sri Lanka|2020-07-21	0.0008066279	Asia
Asia|hCoV-19/Wuhan/WHUH004/2020|EPI ISL 449479|B|China|2020-01-22	Asia|hCoV-19/Sri Lanka/CDR-KK57/2020|EPI ISL 525486|B.1|Sri Lanka|2020-07-21	0.0007730027	Asia
Asia|hCoV-19/Hong Kong/XM-PII-S4/2020|EPI ISL 417443|A|Hong Kong|2020-01-22	Asia|hCoV-19/Sri Lanka/CDR-KK57/2020|EPI ISL 525486|B.1|Sri Lanka|2020-07-21	0.0008748055	Asia
Asia|hCoV-19/Hangzhou/ZJU-05/2020|EPI ISL 415711|B|China|2020-01-22	Asia|hCoV-19/Sri Lanka/CDR-KK57/2020|EPI ISL 525486|B.1|Sri Lanka|2020-07-21	0.0005712536	Asia
Asia|hCoV-19/Wuhan/WHUH005/2020|EPI ISL 449480|B|China|2020-01-22	Asia|hCoV-19/Sri Lanka/CDR-KK57/2020|EPI ISL 525486|B.1|Sri Lanka|2020-07-21	0.0007393789	Asia
Asia|hCoV-19/Foshan/20SF207/2020|EPI ISL 406534|B|China|2020-01-22	Asia|hCoV-19/Sri Lanka/CDR-KK57/2020|EPI ISL 525486|B.1|Sri Lanka|2020-07-21	0.0006384859	Asia
Asia|hCoV-19/Zhejiang/CN5/2020|EPI ISL 455685|A|China|2020-01-22	Asia|hCoV-19/Sri Lanka/CDR-KK57/2020|EPI ISL 525486|B.1|Sri Lanka|2020-07-21	0.0007057563	Asia
Asia|hCoV-19/Hong Kong/HKU-902a/2020|EPI ISL 434563|B|Hong Kong|2020-01-23	Asia|hCoV-19/Sri Lanka/CDR-KK57/2020|EPI ISL 525486|B.1|Sri Lanka|2020-07-21	0.0006048690	Asia
Asia|hCoV-19/Japan/OS-20-07-1/2020|EPI ISL 410532|B|Japan|2020-01-23	Asia|hCoV-19/Sri Lanka/CDR-KK57/2020|EPI ISL 525486|B.1|Sri Lanka|2020-07-21	0.0005712535	Asia
Asia|hCoV-19/Sichuan/SC-WCH4-288/2020|EPI ISL 451390|B|China|2020-01-23	Asia|hCoV-19/Sri Lanka/CDR-KK57/2020|EPI ISL 525486|B.1|Sri Lanka|2020-07-21	0.0006721239	Asia
Asia|hCoV-19/Guangdong/20SF201/2020|EPI ISL 406538|B|China|2020-01-23	Asia|hCoV-19/Sri Lanka/CDR-KK57/2020|EPI ISL 525486|B.1|Sri Lanka|2020-07-21	0.0005712535	Asia
Asia|hCoV-19/Thailand/SI200383-NT/2020|EPI ISL 437622|B|Thailand|2020-01-23	Asia|hCoV-19/Sri Lanka/CDR-KK57/2020|EPI ISL 525486|B.1|Sri Lanka|2020-07-21	0.0006385154	Asia
Asia|hCoV-19/Shanghai/CH-03/2020|EPI ISL 468726|A|China|2020-01-23	Asia|hCoV-19/Sri Lanka/CDR-KK57/2020|EPI ISL 525486|B.1|Sri Lanka|2020-07-21	0.0007393447	Asia
Asia|hCoV-19/Jiangsu/JS01/2020|EPI ISL 411950|B|China|2020-01-23	Asia|hCoV-19/Sri Lanka/CDR-KK57/2020|EPI ISL 525486|B.1|Sri Lanka|2020-07-21	0.0006721041	Asia
Asia|hCoV-19/Lishui/LS003/2020|EPI ISL 495459|B|China|2020-01-24	Asia|hCoV-19/Sri Lanka/CDR-KK57/2020|EPI ISL 525486|B.1|Sri Lanka|2020-07-21	0.0007057890	Asia
Asia|hCoV-19/Sichuan/SC-PHCC2-040/2020|EPI ISL 451360|A|China|2020-01-24	Asia|hCoV-19/Sri Lanka/CDR-KK57/2020|EPI ISL 525486|B.1|Sri Lanka|2020-07-21	0.0007057237	Asia
Asia|hCoV-19/Guangdong/20SF616/2020|EPI ISL 428465|B|China|2020-01-24	Asia|hCoV-19/Sri Lanka/CDR-KK57/2020|EPI ISL 525486|B.1|Sri Lanka|2020-07-21	0.0006385449	Asia
Asia|hCoV-19/Sichuan/SC-PHCC1-022/2020|EPI ISL 451345|B.1|China|2020-01-24	Asia|hCoV-19/Sri Lanka/CDR-KK57/2020|EPI ISL 525486|B.1|Sri Lanka|2020-07-21	0.0004704014	Asia
Asia|hCoV-19/Malaysia/MKAK-CL-2020-5045/2020|EPI ISL 416829|B|Malaysia|2020-01-24	Asia|hCoV-19/Sri Lanka/CDR-KK57/2020|EPI ISL 525486|B.1|Sri Lanka|2020-07-21	0.0006721352	Asia
Asia|hCoV-19/Hong Kong/HKU-902b/2020|EPI ISL 434564|B|Hong Kong|2020-01-24	Asia|hCoV-19/Sri Lanka/CDR-KK57/2020|EPI ISL 525486|B.1|Sri Lanka|2020-07-21	0.0006048690	Asia
Asia|hCoV-19/Shanghai/SH0002/2020|EPI ISL 416316|A|China|2020-01-25	Asia|hCoV-19/Sri Lanka/CDR-KK57/2020|EPI ISL 525486|B.1|Sri Lanka|2020-07-21	0.0007057654	Asia
Asia|hCoV-19/Lishui/LS111/2020|EPI ISL 429852|B|China|2020-01-25	Asia|hCoV-19/Sri Lanka/CDR-KK57/2020|EPI ISL 525486|B.1|Sri Lanka|2020-07-21	0.0007057890	Asia
Asia|hCoV-19/Hangzhou/ZJU-01/2020|EPI ISL 415709|B|China|2020-01-25	Asia|hCoV-19/Sri Lanka/CDR-KK57/2020|EPI ISL 525486|B.1|Sri Lanka|2020-07-21	0.0006721862	Asia
Asia|hCoV-19/Japan/NA-20-05-1/2020|EPI ISL 410531|B|Japan|2020-01-25	Asia|hCoV-19/Sri Lanka/CDR-KK57/2020|EPI ISL 525486|B.1|Sri Lanka|2020-07-21	0.0005712535	Asia
Asia|hCoV-19/Wuhan/0125-A168/2020|EPI ISL 493159|B|China|2020-01-25	Asia|hCoV-19/Sri Lanka/CDR-KK57/2020|EPI ISL 525486|B.1|Sri Lanka|2020-07-21	0.0006721550	Asia
Asia|hCoV-19/Wuhan/YB012506/2020|EPI ISL 450504|B|China|2020-01-25	Asia|hCoV-19/Sri Lanka/CDR-KK57/2020|EPI ISL 525486|B.1|Sri Lanka|2020-07-21	0.0006048690	Asia
Asia|hCoV-19/Wuhan/0125-A164/2020|EPI ISL 493157|B|China|2020-01-25	Asia|hCoV-19/Sri Lanka/CDR-KK57/2020|EPI ISL 525486|B.1|Sri Lanka|2020-07-21	0.0005712535	Asia
Asia|hCoV-19/Guangdong/20SF629/2020|EPI ISL 428466|B|China|2020-01-26	Asia|hCoV-19/Sri Lanka/CDR-KK57/2020|EPI ISL 525486|B.1|Sri Lanka|2020-07-21	0.0006721551	Asia
Asia|hCoV-19/Wuhan/0126-C10/2020|EPI ISL 493169|A|China|2020-01-26	Asia|hCoV-19/Sri Lanka/CDR-KK57/2020|EPI ISL 525486|B.1|Sri Lanka|2020-07-21	0.0007393788	Asia
Asia|hCoV-19/Hangzhou/ZJU-02/2020|EPI ISL 416042|A|China|2020-01-26	Asia|hCoV-19/Sri Lanka/CDR-KK57/2020|EPI ISL 525486|B.1|Sri Lanka|2020-07-21	0.0006384858	Asia
Asia|hCoV-19/Wuhan/0126-C98/2020|EPI ISL 493181|A|China|2020-01-26	Asia|hCoV-19/Sri Lanka/CDR-KK57/2020|EPI ISL 525486|B.1|Sri Lanka|2020-07-21	0.0006721041	Asia
Asia|hCoV-19/Beijing/105/2020|EPI ISL 413518|A|China|2020-01-26	Asia|hCoV-19/Sri Lanka/CDR-KK57/2020|EPI ISL 525486|B.1|Sri Lanka|2020-07-21	0.0007057563	Asia
Asia|hCoV-19/Wuhan/YB012611/2020|EPI ISL 450501|B|China|2020-01-26	Asia|hCoV-19/Sri Lanka/CDR-KK57/2020|EPI ISL 525486|B.1|Sri Lanka|2020-07-21	0.0007057236	Asia
Asia|hCoV-19/Thailand/SI200478-NST/2020|EPI ISL 437619|B|Thailand|2020-01-26	Asia|hCoV-19/Sri Lanka/CDR-KK57/2020|EPI ISL 525486|B.1|Sri Lanka|2020-07-21	0.0006385154	Asia
Asia|hCoV-19/Sichuan/SC-NJ-090/2020|EPI ISL 451339|B|China|2020-01-27	Asia|hCoV-19/Sri Lanka/CDR-KK57/2020|EPI ISL 525486|B.1|Sri Lanka|2020-07-21	0.0005718878	Asia
Asia|hCoV-19/Sichuan/SC-MY-053/2020|EPI ISL 451319|B|China|2020-01-27	Asia|hCoV-19/Sri Lanka/CDR-KK57/2020|EPI ISL 525486|B.1|Sri Lanka|2020-07-21	0.0006721041	Asia
Asia|hCoV-19/Hong Kong/HKU-903b/2020|EPI ISL 434566|B.4|Hong Kong|2020-01-27	Asia|hCoV-19/Sri Lanka/CDR-KK57/2020|EPI ISL 525486|B.1|Sri Lanka|2020-07-21	0.0007058099	Asia
Asia|hCoV-19/Singapore/7/2020|EPI ISL 410713|B|Singapore|2020-01-27	Asia|hCoV-19/Sri Lanka/CDR-KK57/2020|EPI ISL 525486|B.1|Sri Lanka|2020-07-21	0.0006385154	Asia
Asia|hCoV-19/Hong Kong/HKU-908a/2020|EPI ISL 434569|B|Hong Kong|2020-01-27	Asia|hCoV-19/Sri Lanka/CDR-KK57/2020|EPI ISL 525486|B.1|Sri Lanka|2020-07-21	0.0006385154	Asia
Asia|hCoV-19/Sichuan/SC-PHCC2-039/2020|EPI ISL 451359|B|China|2020-01-27	Asia|hCoV-19/Sri Lanka/CDR-KK57/2020|EPI ISL 525486|B.1|Sri Lanka|2020-07-21	0.0006048869	Asia
Asia|hCoV-19/Nanchang/JX149/2020|EPI ISL 421247|A|China|2020-01-27	Asia|hCoV-19/Sri Lanka/CDR-KK57/2020|EPI ISL 525486|B.1|Sri Lanka|2020-07-21	0.0006384858	Asia
Asia|hCoV-19/Guangdong/20SF812/2020|EPI ISL 428475|B|China|2020-01-28	Asia|hCoV-19/Sri Lanka/CDR-KK57/2020|EPI ISL 525486|B.1|Sri Lanka|2020-07-21	0.0007730257	Asia
Asia|hCoV-19/Beijing/Wuhan IME-BJ04/2020|EPI ISL 424358|A|China|2020-01-28	Asia|hCoV-19/Sri Lanka/CDR-KK57/2020|EPI ISL 525486|B.1|Sri Lanka|2020-07-21	0.0007394007	Asia
Asia|hCoV-19/Shanghai/SH0007/2020|EPI ISL 416320|B|China|2020-01-28	Asia|hCoV-19/Sri Lanka/CDR-KK57/2020|EPI ISL 525486|B.1|Sri Lanka|2020-07-21	0.0006721239	Asia
Asia|hCoV-19/Guangdong/20SF813/2020|EPI ISL 428476|A|China|2020-01-28	Asia|hCoV-19/Sri Lanka/CDR-KK57/2020|EPI ISL 525486|B.1|Sri Lanka|2020-07-21	0.0006384858	Asia
Asia|hCoV-19/Shanghai/SH0008/2020|EPI ISL 416321|B|China|2020-01-28	Asia|hCoV-19/Sri Lanka/CDR-KK57/2020|EPI ISL 525486|B.1|Sri Lanka|2020-07-21	0.0007057237	Asia
Asia|hCoV-19/Beijing/233/2020|EPI ISL 413520|A|China|2020-01-28	Asia|hCoV-19/Sri Lanka/CDR-KK57/2020|EPI ISL 525486|B.1|Sri Lanka|2020-07-21	0.0007394130	Asia
Asia|hCoV-19/Beijing/231/2020|EPI ISL 413519|A|China|2020-01-28	Asia|hCoV-19/Sri Lanka/CDR-KK57/2020|EPI ISL 525486|B.1|Sri Lanka|2020-07-21	0.0007057563	Asia
Asia|hCoV-19/Shanghai/SH0009/2020|EPI ISL 416322|B|China|2020-01-29	Asia|hCoV-19/Sri Lanka/CDR-KK57/2020|EPI ISL 525486|B.1|Sri Lanka|2020-07-21	0.0006721041	Asia
Asia|hCoV-19/Shanghai/SH0010/2020|EPI ISL 416323|A|China|2020-01-29	Asia|hCoV-19/Sri Lanka/CDR-KK57/2020|EPI ISL 525486|B.1|Sri Lanka|2020-07-21	0.0007057237	Asia
Asia|hCoV-19/Sichuan/SC-NC-077/2020|EPI ISL 451336|B|China|2020-01-29	Asia|hCoV-19/Sri Lanka/CDR-KK57/2020|EPI ISL 525486|B.1|Sri Lanka|2020-07-21	0.0006055585	Asia
Asia|hCoV-19/Nanchang/JX174/2020|EPI ISL 421238|A|China|2020-01-29	Asia|hCoV-19/Sri Lanka/CDR-KK57/2020|EPI ISL 525486|B.1|Sri Lanka|2020-07-21	0.0007057446	Asia
Asia|hCoV-19/Hong Kong/HKU-200723-030/2020|EPI ISL 497797|B|Hong Kong|2020-01-29	Asia|hCoV-19/Sri Lanka/CDR-KK57/2020|EPI ISL 525486|B.1|Sri Lanka|2020-07-21	0.0005376394	Asia
Asia|hCoV-19/Hunan/HN-CIDC-P10/2020|EPI ISL 539338|B|China|2020-01-29	Asia|hCoV-19/Sri Lanka/CDR-KK57/2020|EPI ISL 525486|B.1|Sri Lanka|2020-07-21	0.0006048969	Asia
Asia|hCoV-19/Japan/TY-WK-012/2020|EPI ISL 408665|A|Japan|2020-01-29	Asia|hCoV-19/Sri Lanka/CDR-KK57/2020|EPI ISL 525486|B.1|Sri Lanka|2020-07-21	0.0007393447	Asia
Asia|hCoV-19/Shandong/LY008-2/2020|EPI ISL 414941|B|China|2020-01-30	Asia|hCoV-19/Sri Lanka/CDR-KK57/2020|EPI ISL 525486|B.1|Sri Lanka|2020-07-21	0.0006721040	Asia
Asia|hCoV-19/Sichuan/SC-NC-078/2020|EPI ISL 451337|B|China|2020-01-30	Asia|hCoV-19/Sri Lanka/CDR-KK57/2020|EPI ISL 525486|B.1|Sri Lanka|2020-07-21	0.0007057890	Asia
Asia|hCoV-19/Nanchang/JX177/2020|EPI ISL 421241|A|China|2020-01-30	Asia|hCoV-19/Sri Lanka/CDR-KK57/2020|EPI ISL 525486|B.1|Sri Lanka|2020-07-21	0.0007393446	Asia
Asia|hCoV-19/South Korea/KCDC2002/2020|EPI ISL 425118|A|South Korea|2020-01-30	Asia|hCoV-19/Sri Lanka/CDR-KK57/2020|EPI ISL 525486|B.1|Sri Lanka|2020-07-21	0.0007730256	Asia
Asia|hCoV-19/Shanghai/SH0022/2020|EPI ISL 416331|B.4|China|2020-01-30	Asia|hCoV-19/Sri Lanka/CDR-KK57/2020|EPI ISL 525486|B.1|Sri Lanka|2020-07-21	0.0007730843	Asia
Asia|hCoV-19/Hong Kong/HKU-911a/2020|EPI ISL 450409|B|Hong Kong|2020-01-30	Asia|hCoV-19/Sri Lanka/CDR-KK57/2020|EPI ISL 525486|B.1|Sri Lanka|2020-07-21	0.0005376394	Asia
Asia|hCoV-19/Hong Kong/HKU-904a/2020|EPI ISL 450412|B|Hong Kong|2020-01-30	Asia|hCoV-19/Sri Lanka/CDR-KK57/2020|EPI ISL 525486|B.1|Sri Lanka|2020-07-21	0.0007057237	Asia
Asia|hCoV-19/Taiwan/8/2020|EPI ISL 428488|B|Taiwan|2020-01-31	Asia|hCoV-19/Sri Lanka/CDR-KK57/2020|EPI ISL 525486|B.1|Sri Lanka|2020-07-21	0.0006385154	Asia
Asia|hCoV-19/South Korea/KCDC2062/2020|EPI ISL 497963|A|South Korea|2020-01-31	Asia|hCoV-19/Sri Lanka/CDR-KK57/2020|EPI ISL 525486|B.1|Sri Lanka|2020-07-21	0.0007393788	Asia
Asia|hCoV-19/Shanghai/SH0094/2020|EPI ISL 416390|B|China|2020-01-31	Asia|hCoV-19/Sri Lanka/CDR-KK57/2020|EPI ISL 525486|B.1|Sri Lanka|2020-07-21	0.0007058426	Asia
Asia|hCoV-19/Guangdong/2020XN4448-P0002/2020|EPI ISL 413857|B|China|2020-01-31	Asia|hCoV-19/Sri Lanka/CDR-KK57/2020|EPI ISL 525486|B.1|Sri Lanka|2020-07-21	0.0007394445	Asia
Asia|hCoV-19/Sichuan/SC-WCH-082/2020|EPI ISL 451374|B|China|2020-01-31	Asia|hCoV-19/Sri Lanka/CDR-KK57/2020|EPI ISL 525486|B.1|Sri Lanka|2020-07-21	0.0006048869	Asia
Asia|hCoV-19/Hong Kong/HKU-913a/2020|EPI ISL 450410|B|Hong Kong|2020-01-31	Asia|hCoV-19/Sri Lanka/CDR-KK57/2020|EPI ISL 525486|B.1|Sri Lanka|2020-07-21	0.0006721438	Asia
Asia|hCoV-19/Sichuan/SC-MY-059/2020|EPI ISL 451325|B|China|2020-01-31	Asia|hCoV-19/Sri Lanka/CDR-KK57/2020|EPI ISL 525486|B.1|Sri Lanka|2020-07-21	0.0007057237	Asia
Asia|hCoV-19/Thailand/SI200893-NT/2020|EPI ISL 437624|B|Thailand|2020-02-01	Asia|hCoV-19/Sri Lanka/CDR-KK57/2020|EPI ISL 525486|B.1|Sri Lanka|2020-07-21	0.0006385154	Asia
Asia|hCoV-19/Guangdong/GD2020080-P0010/2020|EPI ISL 413861|B|China|2020-02-01	Asia|hCoV-19/Sri Lanka/CDR-KK57/2020|EPI ISL 525486|B.1|Sri Lanka|2020-07-21	0.0006385047	Asia
Asia|hCoV-19/Beijing/DT-WH01/2020|EPI ISL 452360|B|China|2020-02-01	Asia|hCoV-19/Sri Lanka/CDR-KK57/2020|EPI ISL 525486|B.1|Sri Lanka|2020-07-21	0.0005712535	Asia
Asia|hCoV-19/Guangdong/GD2020087-P0008/2020|EPI ISL 413863|B|China|2020-02-01	Asia|hCoV-19/Sri Lanka/CDR-KK57/2020|EPI ISL 525486|B.1|Sri Lanka|2020-07-21	0.0006385449	Asia
Asia|hCoV-19/Yingtan/JX2480/2020|EPI ISL 455466|B|China|2020-02-01	Asia|hCoV-19/Sri Lanka/CDR-KK57/2020|EPI ISL 525486|B.1|Sri Lanka|2020-07-21	0.0006384858	Asia
Asia|hCoV-19/Shangrao/JX1215/2020|EPI ISL 421257|B|China|2020-02-02	Asia|hCoV-19/Sri Lanka/CDR-KK57/2020|EPI ISL 525486|B.1|Sri Lanka|2020-07-21	0.0006048690	Asia
Asia|hCoV-19/Shanghai/SH0012/2020|EPI ISL 416325|B|China|2020-02-02	Asia|hCoV-19/Sri Lanka/CDR-KK57/2020|EPI ISL 525486|B.1|Sri Lanka|2020-07-21	0.0006385343	Asia
Asia|hCoV-19/Shanghai/SH0021/2020|EPI ISL 416330|A|China|2020-02-02	Asia|hCoV-19/Sri Lanka/CDR-KK57/2020|EPI ISL 525486|B.1|Sri Lanka|2020-07-21	0.0007057563	Asia
Asia|hCoV-19/Shanghai/SH0114/2020|EPI ISL 416401|B|China|2020-02-02	Asia|hCoV-19/Sri Lanka/CDR-KK57/2020|EPI ISL 525486|B.1|Sri Lanka|2020-07-21	0.0006721240	Asia
Asia|hCoV-19/Sichuan/SC-NC-068/2020|EPI ISL 451328|B|China|2020-02-02	Asia|hCoV-19/Sri Lanka/CDR-KK57/2020|EPI ISL 525486|B.1|Sri Lanka|2020-07-21	0.0006721240	Asia
Asia|hCoV-19/Shangrao/JX1176/2020|EPI ISL 421251|B|China|2020-02-03	Asia|hCoV-19/Sri Lanka/CDR-KK57/2020|EPI ISL 525486|B.1|Sri Lanka|2020-07-21	0.0007730385	Asia
Asia|hCoV-19/Jiujiang/JX490/2020|EPI ISL 455463|B|China|2020-02-03	Asia|hCoV-19/Sri Lanka/CDR-KK57/2020|EPI ISL 525486|B.1|Sri Lanka|2020-07-21	0.0005376394	Asia
Asia|hCoV-19/Shangrao/JX1177/2020|EPI ISL 421250|B|China|2020-02-03	Asia|hCoV-19/Sri Lanka/CDR-KK57/2020|EPI ISL 525486|B.1|Sri Lanka|2020-07-21	0.0007393665	Asia
Asia|hCoV-19/Shanghai/SH0030/2020|EPI ISL 416339|B|China|2020-02-03	Asia|hCoV-19/Sri Lanka/CDR-KK57/2020|EPI ISL 525486|B.1|Sri Lanka|2020-07-21	0.0007394131	Asia
Asia|hCoV-19/Sichuan/SC-WCH3-259/2020|EPI ISL 451385|B|China|2020-02-03	Asia|hCoV-19/Sri Lanka/CDR-KK57/2020|EPI ISL 525486|B.1|Sri Lanka|2020-07-21	0.0005712535	Asia
Asia|hCoV-19/Malaysia/MKAK-CL-2020-6430/2020|EPI ISL 416886|A|Malaysia|2020-02-04	Asia|hCoV-19/Sri Lanka/CDR-KK57/2020|EPI ISL 525486|B.1|Sri Lanka|2020-07-21	0.0007057236	Asia
Asia|hCoV-19/Taiwan/CGMH-CGU-02/2020|EPI ISL 417518|A|Taiwan|2020-02-04	Asia|hCoV-19/Sri Lanka/CDR-KK57/2020|EPI ISL 525486|B.1|Sri Lanka|2020-07-21	0.0007149239	Asia
Asia|hCoV-19/Sichuan/SC-YB-086/2020|EPI ISL 451399|B|China|2020-02-04	Asia|hCoV-19/Sri Lanka/CDR-KK57/2020|EPI ISL 525486|B.1|Sri Lanka|2020-07-21	0.0006385929	Asia
Asia|hCoV-19/Singapore/9/2020|EPI ISL 410715|B|Singapore|2020-02-04	Asia|hCoV-19/Sri Lanka/CDR-KK57/2020|EPI ISL 525486|B.1|Sri Lanka|2020-07-21	0.0006385154	Asia
Asia|hCoV-19/Thailand/Samut prakarn 840/2020|EPI ISL 447919|B|Thailand|2020-02-04	Asia|hCoV-19/Sri Lanka/CDR-KK57/2020|EPI ISL 525486|B.1|Sri Lanka|2020-07-21	0.0006721153	Asia
Asia|hCoV-19/Guangzhou/GZMU0019/2020|EPI ISL 429080|B.1|China|2020-02-05	Asia|hCoV-19/Sri Lanka/CDR-KK57/2020|EPI ISL 525486|B.1|Sri Lanka|2020-07-21	0.0004704014	Asia
Asia|hCoV-19/Shangrao/JX1948/2020|EPI ISL 421240|A|China|2020-02-05	Asia|hCoV-19/Sri Lanka/CDR-KK57/2020|EPI ISL 525486|B.1|Sri Lanka|2020-07-21	0.0006384858	Asia
Asia|hCoV-19/Shanghai/SH0073/2020|EPI ISL 416376|B|China|2020-02-05	Asia|hCoV-19/Sri Lanka/CDR-KK57/2020|EPI ISL 525486|B.1|Sri Lanka|2020-07-21	0.0005712535	Asia
Asia|hCoV-19/Fuzhou/JX2012/2020|EPI ISL 455462|A|China|2020-02-05	Asia|hCoV-19/Sri Lanka/CDR-KK57/2020|EPI ISL 525486|B.1|Sri Lanka|2020-07-21	0.0007393447	Asia
Asia|hCoV-19/Sichuan/SC-NJ-091/2020|EPI ISL 451340|B|China|2020-02-06	Asia|hCoV-19/Sri Lanka/CDR-KK57/2020|EPI ISL 525486|B.1|Sri Lanka|2020-07-21	0.0008414076	Asia
Asia|hCoV-19/Yichun/JX2391/2020|EPI ISL 455461|B|China|2020-02-06	Asia|hCoV-19/Sri Lanka/CDR-KK57/2020|EPI ISL 525486|B.1|Sri Lanka|2020-07-21	0.0008740444	Asia
Asia|hCoV-19/South Korea/KUMC01/2020|EPI ISL 413017|B|South Korea|2020-02-06	Asia|hCoV-19/Sri Lanka/CDR-KK57/2020|EPI ISL 525486|B.1|Sri Lanka|2020-07-21	0.0007730742	Asia
Asia|hCoV-19/Taiwan/TSGH-36/2020|EPI ISL 457730|B|Taiwan|2020-02-06	Asia|hCoV-19/Sri Lanka/CDR-KK57/2020|EPI ISL 525486|B.1|Sri Lanka|2020-07-21	0.0006385450	Asia
Asia|hCoV-19/Guangzhou/GZMU0003/2020|EPI ISL 429074|B|China|2020-02-07	Asia|hCoV-19/Sri Lanka/CDR-KK57/2020|EPI ISL 525486|B.1|Sri Lanka|2020-07-21	0.0006048690	Asia
Asia|hCoV-19/Thailand/SI202205-NT/2020|EPI ISL 437616|A|Thailand|2020-02-07	Asia|hCoV-19/Sri Lanka/CDR-KK57/2020|EPI ISL 525486|B.1|Sri Lanka|2020-07-21	0.0007057563	Asia
Asia|hCoV-19/Shanghai/SH0074/2020|EPI ISL 416377|A|China|2020-02-07	Asia|hCoV-19/Sri Lanka/CDR-KK57/2020|EPI ISL 525486|B.1|Sri Lanka|2020-07-21	0.0006721041	Asia
Asia|hCoV-19/Taiwan/TSGH-01/2020|EPI ISL 426629|B|Taiwan|2020-02-07	Asia|hCoV-19/Sri Lanka/CDR-KK57/2020|EPI ISL 525486|B.1|Sri Lanka|2020-07-21	0.0008068148	Asia
Asia|hCoV-19/Taiwan/TSGH-37/2020|EPI ISL 457733|B|Taiwan|2020-02-08	Asia|hCoV-19/Sri Lanka/CDR-KK57/2020|EPI ISL 525486|B.1|Sri Lanka|2020-07-21	0.0007394473	Asia
Asia|hCoV-19/Beijing/DT-BJ02/2020|EPI ISL 452359|B|China|2020-02-08	Asia|hCoV-19/Sri Lanka/CDR-KK57/2020|EPI ISL 525486|B.1|Sri Lanka|2020-07-21	0.0006721662	Asia
Asia|hCoV-19/Malaysia/IMR WC413/2020|EPI ISL 455791|B|Malaysia|2020-02-08	Asia|hCoV-19/Sri Lanka/CDR-KK57/2020|EPI ISL 525486|B.1|Sri Lanka|2020-07-21	0.0006384859	Asia
Asia|hCoV-19/Guangzhou/GZMU0039/2020|EPI ISL 429090|A|China|2020-02-08	Asia|hCoV-19/Sri Lanka/CDR-KK57/2020|EPI ISL 525486|B.1|Sri Lanka|2020-07-21	0.0006384858	Asia
Asia|hCoV-19/Shanghai/SH0119/2020|EPI ISL 416404|B|China|2020-02-09	Asia|hCoV-19/Sri Lanka/CDR-KK57/2020|EPI ISL 525486|B.1|Sri Lanka|2020-07-21	0.0005712535	Asia
Asia|hCoV-19/Sichuan/SC-PHCC2-051/2020|EPI ISL 451371|B|China|2020-02-09	Asia|hCoV-19/Sri Lanka/CDR-KK57/2020|EPI ISL 525486|B.1|Sri Lanka|2020-07-21	0.0006721041	Asia
Asia|hCoV-19/Sichuan/SC-PHCC1-033/2020|EPI ISL 451354|A|China|2020-02-09	Asia|hCoV-19/Sri Lanka/CDR-KK57/2020|EPI ISL 525486|B.1|Sri Lanka|2020-07-21	0.0008403821	Asia
Asia|hCoV-19/Malaysia/IMR WC458/2020|EPI ISL 455792|B|Malaysia|2020-02-09	Asia|hCoV-19/Sri Lanka/CDR-KK57/2020|EPI ISL 525486|B.1|Sri Lanka|2020-07-21	0.0006384859	Asia
Asia|hCoV-19/Fuzhou/JX2019/2020|EPI ISL 455465|B|China|2020-02-10	Asia|hCoV-19/Sri Lanka/CDR-KK57/2020|EPI ISL 525486|B.1|Sri Lanka|2020-07-21	0.0006721551	Asia
Asia|hCoV-19/Wuhan/HB-WH2-163/2020|EPI ISL 454930|B|China|2020-02-10	Asia|hCoV-19/Sri Lanka/CDR-KK57/2020|EPI ISL 525486|B.1|Sri Lanka|2020-07-21	0.0006384858	Asia
Asia|hCoV-19/Beijing/BJ782/2020|EPI ISL 430741|A|China|2020-02-10	Asia|hCoV-19/Sri Lanka/CDR-KK57/2020|EPI ISL 525486|B.1|Sri Lanka|2020-07-21	0.0007393447	Asia
Asia|hCoV-19/Japan/Hu DP Kng 19-027/2020|EPI ISL 412969|B|Japan|2020-02-10	Asia|hCoV-19/Sri Lanka/CDR-KK57/2020|EPI ISL 525486|B.1|Sri Lanka|2020-07-21	0.0006385154	Asia
Asia|hCoV-19/Vietnam/CM99/2020|EPI ISL 416429|A|Vietnam|2020-02-11	Asia|hCoV-19/Sri Lanka/CDR-KK57/2020|EPI ISL 525486|B.1|Sri Lanka|2020-07-21	0.0008066892	Asia
Asia|hCoV-19/Wuhan/HB-WH3-171/2020|EPI ISL 454937|B|China|2020-02-11	Asia|hCoV-19/Sri Lanka/CDR-KK57/2020|EPI ISL 525486|B.1|Sri Lanka|2020-07-21	0.0006048690	Asia
Asia|hCoV-19/Hong Kong/HKPU48-0202/2020|EPI ISL 419222|B|Hong Kong|2020-02-11	Asia|hCoV-19/Sri Lanka/CDR-KK57/2020|EPI ISL 525486|B.1|Sri Lanka|2020-07-21	0.0007058308	Asia
Asia|hCoV-19/Beijing/DT-BJ01/2020|EPI ISL 452358|B|China|2020-02-11	Asia|hCoV-19/Sri Lanka/CDR-KK57/2020|EPI ISL 525486|B.1|Sri Lanka|2020-07-21	0.0005712535	Asia
Asia|hCoV-19/Yichun/JX2424/2020|EPI ISL 455467|B|China|2020-02-12	Asia|hCoV-19/Sri Lanka/CDR-KK57/2020|EPI ISL 525486|B.1|Sri Lanka|2020-07-21	0.0006721041	Asia
Asia|hCoV-19/Malaysia/IMR WC627/2020|EPI ISL 430444|B|Malaysia|2020-02-12	Asia|hCoV-19/Sri Lanka/CDR-KK57/2020|EPI ISL 525486|B.1|Sri Lanka|2020-07-21	0.0006384859	Asia
Asia|hCoV-19/Sichuan/SC-PHCC2-044/2020|EPI ISL 451364|B|China|2020-02-12	Asia|hCoV-19/Sri Lanka/CDR-KK57/2020|EPI ISL 525486|B.1|Sri Lanka|2020-07-21	0.0007066737	Asia
Asia|hCoV-19/Sichuan/SC-PHCC1-034/2020|EPI ISL 451355|B|China|2020-02-12	Asia|hCoV-19/Sri Lanka/CDR-KK57/2020|EPI ISL 525486|B.1|Sri Lanka|2020-07-21	0.0006055405	Asia
Asia|hCoV-19/Shanghai/SH0110/2020|EPI ISL 416399|B|China|2020-02-13	Asia|hCoV-19/Sri Lanka/CDR-KK57/2020|EPI ISL 525486|B.1|Sri Lanka|2020-07-21	0.0006721352	Asia
Asia|hCoV-19/Saudi Arabia/553/2020|EPI ISL 490002|B.1.246|Saudi Arabia|2020-02-13	Asia|hCoV-19/Sri Lanka/CDR-KK57/2020|EPI ISL 525486|B.1|Sri Lanka|2020-07-21	0.0006721042	Asia
Asia|hCoV-19/Singapore/14/2020|EPI ISL 414380|A|Singapore|2020-02-13	Asia|hCoV-19/Sri Lanka/CDR-KK57/2020|EPI ISL 525486|B.1|Sri Lanka|2020-07-21	0.0006127355	Asia
Asia|hCoV-19/Japan/PG-0114/2020|EPI ISL 479850|B|Japan|2020-02-13	Asia|hCoV-19/Sri Lanka/CDR-KK57/2020|EPI ISL 525486|B.1|Sri Lanka|2020-07-21	0.0006385152	Asia
Asia|hCoV-19/Shanghai/SH0102/2020|EPI ISL 416394|B|China|2020-02-14	Asia|hCoV-19/Sri Lanka/CDR-KK57/2020|EPI ISL 525486|B.1|Sri Lanka|2020-07-21	0.0006048970	Asia
Asia|hCoV-19/Japan/Hu DP Kng 19-031/2020|EPI ISL 420889|B|Japan|2020-02-14	Asia|hCoV-19/Sri Lanka/CDR-KK57/2020|EPI ISL 525486|B.1|Sri Lanka|2020-07-21	0.0006721663	Asia
Asia|hCoV-19/Singapore/14Clin/2020|EPI ISL 418998|A|Singapore|2020-02-14	Asia|hCoV-19/Sri Lanka/CDR-KK57/2020|EPI ISL 525486|B.1|Sri Lanka|2020-07-21	0.0006127355	Asia
Asia|hCoV-19/Wuhan/HB-WHCM2-265/2020|EPI ISL 455000|B|China|2020-02-14	Asia|hCoV-19/Sri Lanka/CDR-KK57/2020|EPI ISL 525486|B.1|Sri Lanka|2020-07-21	0.0006728501	Asia
Asia|hCoV-19/Japan/DP0190/2020|EPI ISL 416581|B|Japan|2020-02-15	Asia|hCoV-19/Sri Lanka/CDR-KK57/2020|EPI ISL 525486|B.1|Sri Lanka|2020-07-21	0.0006721352	Asia
Asia|hCoV-19/Japan/DP0196/2020|EPI ISL 416583|B|Japan|2020-02-15	Asia|hCoV-19/Sri Lanka/CDR-KK57/2020|EPI ISL 525486|B.1|Sri Lanka|2020-07-21	0.0006385154	Asia
Asia|hCoV-19/Japan/DP0027/2020|EPI ISL 416566|B|Japan|2020-02-15	Asia|hCoV-19/Sri Lanka/CDR-KK57/2020|EPI ISL 525486|B.1|Sri Lanka|2020-07-21	0.0006721750	Asia
Asia|hCoV-19/Japan/DP0200/2020|EPI ISL 416584|B|Japan|2020-02-15	Asia|hCoV-19/Sri Lanka/CDR-KK57/2020|EPI ISL 525486|B.1|Sri Lanka|2020-07-21	0.0006721750	Asia
Asia|hCoV-19/Japan/DP0287/2020|EPI ISL 416589|B|Japan|2020-02-16	Asia|hCoV-19/Sri Lanka/CDR-KK57/2020|EPI ISL 525486|B.1|Sri Lanka|2020-07-21	0.0007058426	Asia
Asia|hCoV-19/Japan/DP0357/2020|EPI ISL 416598|B|Japan|2020-02-16	Asia|hCoV-19/Sri Lanka/CDR-KK57/2020|EPI ISL 525486|B.1|Sri Lanka|2020-07-21	0.0006385154	Asia
Asia|hCoV-19/Singapore/36nan/2020|EPI ISL 538435|B|Singapore|2020-02-16	Asia|hCoV-19/Sri Lanka/CDR-KK57/2020|EPI ISL 525486|B.1|Sri Lanka|2020-07-21	0.0006048970	Asia
Asia|hCoV-19/Japan/DP0290/2020|EPI ISL 416591|B|Japan|2020-02-16	Asia|hCoV-19/Sri Lanka/CDR-KK57/2020|EPI ISL 525486|B.1|Sri Lanka|2020-07-21	0.0006385154	Asia
Asia|hCoV-19/Guangzhou/GZMU0092/2020|EPI ISL 457694|B|China|2020-02-17	Asia|hCoV-19/Sri Lanka/CDR-KK57/2020|EPI ISL 525486|B.1|Sri Lanka|2020-07-21	0.0006721352	Asia
Asia|hCoV-19/Japan/DP0786/2020|EPI ISL 416628|B|Japan|2020-02-17	Asia|hCoV-19/Sri Lanka/CDR-KK57/2020|EPI ISL 525486|B.1|Sri Lanka|2020-07-21	0.0006048970	Asia
Asia|hCoV-19/Wuhan/HB-WH5-231/2020|EPI ISL 454974|B|China|2020-02-17	Asia|hCoV-19/Sri Lanka/CDR-KK57/2020|EPI ISL 525486|B.1|Sri Lanka|2020-07-21	0.0007057888	Asia
Asia|hCoV-19/Wuhan/HB-WHCM2-267/2020|EPI ISL 455002|B|China|2020-02-17	Asia|hCoV-19/Sri Lanka/CDR-KK57/2020|EPI ISL 525486|B.1|Sri Lanka|2020-07-21	0.0006391947	Asia
Asia|hCoV-19/Saudi Arabia/596/2020|EPI ISL 490006|B.1.247|Saudi Arabia|2020-02-18	Asia|hCoV-19/Sri Lanka/CDR-KK57/2020|EPI ISL 525486|B.1|Sri Lanka|2020-07-21	0.0005712272	Asia
Asia|hCoV-19/Singapore/13/2020|EPI ISL 414379|A|Singapore|2020-02-18	Asia|hCoV-19/Sri Lanka/CDR-KK57/2020|EPI ISL 525486|B.1|Sri Lanka|2020-07-21	0.0006808453	Asia
Asia|hCoV-19/Saudi Arabia/583/2020|EPI ISL 490005|B.1.246|Saudi Arabia|2020-02-18	Asia|hCoV-19/Sri Lanka/CDR-KK57/2020|EPI ISL 525486|B.1|Sri Lanka|2020-07-21	0.0005712271	Asia
Asia|hCoV-19/Singapore/654/2020|EPI ISL 493414|B|Singapore|2020-02-18	Asia|hCoV-19/Sri Lanka/CDR-KK57/2020|EPI ISL 525486|B.1|Sri Lanka|2020-07-21	0.0006390819	Asia
Asia|hCoV-19/Singapore/469/2020|EPI ISL 476795|B|Singapore|2020-02-19	Asia|hCoV-19/Sri Lanka/CDR-KK57/2020|EPI ISL 525486|B.1|Sri Lanka|2020-07-21	0.0006048689	Asia
Asia|hCoV-19/South Korea/KCDC2018/2020|EPI ISL 427812|A|South Korea|2020-02-19	Asia|hCoV-19/Sri Lanka/CDR-KK57/2020|EPI ISL 525486|B.1|Sri Lanka|2020-07-21	0.0007057563	Asia
Asia|hCoV-19/Hong Kong/HKPU63-1402/2020|EPI ISL 419231|B|Hong Kong|2020-02-19	Asia|hCoV-19/Sri Lanka/CDR-KK57/2020|EPI ISL 525486|B.1|Sri Lanka|2020-07-21	0.0006385450	Asia
Asia|hCoV-19/Sichuan/SC-LZ-079/2020|EPI ISL 451318|B|China|2020-02-19	Asia|hCoV-19/Sri Lanka/CDR-KK57/2020|EPI ISL 525486|B.1|Sri Lanka|2020-07-21	0.0006384858	Asia
Asia|hCoV-19/South Korea/KCDC2035/2020|EPI ISL 497956|B|South Korea|2020-02-20	Asia|hCoV-19/Sri Lanka/CDR-KK57/2020|EPI ISL 525486|B.1|Sri Lanka|2020-07-21	0.0007394474	Asia
Asia|hCoV-19/South Korea/KCDC2033/2020|EPI ISL 497954|B|South Korea|2020-02-20	Asia|hCoV-19/Sri Lanka/CDR-KK57/2020|EPI ISL 525486|B.1|Sri Lanka|2020-07-21	0.0007057891	Asia
Asia|hCoV-19/Guangzhou/GZMU0099/2020|EPI ISL 457696|A|China|2020-02-20	Asia|hCoV-19/Sri Lanka/CDR-KK57/2020|EPI ISL 525486|B.1|Sri Lanka|2020-07-21	0.0006384858	Asia
Asia|hCoV-19/Sichuan/SC-PHCC1-026/2020|EPI ISL 451347|B|China|2020-02-20	Asia|hCoV-19/Sri Lanka/CDR-KK57/2020|EPI ISL 525486|B.1|Sri Lanka|2020-07-21	0.0006746721	Asia
Asia|hCoV-19/South Korea/KCDC2074/2020|EPI ISL 497975|B|South Korea|2020-02-21	Asia|hCoV-19/Sri Lanka/CDR-KK57/2020|EPI ISL 525486|B.1|Sri Lanka|2020-07-21	0.0007394131	Asia
Asia|hCoV-19/South Korea/KCDC2046/2020|EPI ISL 471452|B|South Korea|2020-02-21	Asia|hCoV-19/Sri Lanka/CDR-KK57/2020|EPI ISL 525486|B.1|Sri Lanka|2020-07-21	0.0007394131	Asia
Asia|hCoV-19/Wuhan/HB-WH2-149/2020|EPI ISL 454921|B|China|2020-02-21	Asia|hCoV-19/Sri Lanka/CDR-KK57/2020|EPI ISL 525486|B.1|Sri Lanka|2020-07-21	0.0007730257	Asia
Asia|hCoV-19/South Korea/KCDC2051/2020|EPI ISL 481371|A|South Korea|2020-02-21	Asia|hCoV-19/Sri Lanka/CDR-KK57/2020|EPI ISL 525486|B.1|Sri Lanka|2020-07-21	0.0007730385	Asia
Asia|hCoV-19/Wuhan/HB-WH5-229/2020|EPI ISL 454973|B|China|2020-02-22	Asia|hCoV-19/Sri Lanka/CDR-KK57/2020|EPI ISL 525486|B.1|Sri Lanka|2020-07-21	0.0006048690	Asia
Asia|hCoV-19/Japan/PG-0363/2020|EPI ISL 480033|B|Japan|2020-02-22	Asia|hCoV-19/Sri Lanka/CDR-KK57/2020|EPI ISL 525486|B.1|Sri Lanka|2020-07-21	0.0006048970	Asia
Asia|hCoV-19/Wuhan/HB-WH1-134/2020|EPI ISL 454911|B|China|2020-02-22	Asia|hCoV-19/Sri Lanka/CDR-KK57/2020|EPI ISL 525486|B.1|Sri Lanka|2020-07-21	0.0006385449	Asia
Asia|hCoV-19/Wuhan/HB-WHCM2-278/2020|EPI ISL 455010|B|China|2020-02-22	Asia|hCoV-19/Sri Lanka/CDR-KK57/2020|EPI ISL 525486|B.1|Sri Lanka|2020-07-21	0.0007065399	Asia
Asia|hCoV-19/Wuhan/HB-WHCM2-274/2020|EPI ISL 455008|B|China|2020-02-23	Asia|hCoV-19/Sri Lanka/CDR-KK57/2020|EPI ISL 525486|B.1|Sri Lanka|2020-07-21	0.0007402562	Asia
Asia|hCoV-19/Hefei/2/2020|EPI ISL 412026|B|China|2020-02-23	Asia|hCoV-19/Sri Lanka/CDR-KK57/2020|EPI ISL 525486|B.1|Sri Lanka|2020-07-21	0.0005712535	Asia
Asia|hCoV-19/South Korea/KCDC2013/2020|EPI ISL 426183|A|South Korea|2020-02-23	Asia|hCoV-19/Sri Lanka/CDR-KK57/2020|EPI ISL 525486|B.1|Sri Lanka|2020-07-21	0.0008403183	Asia
Asia|hCoV-19/Oman/RESP-20-797/2020|EPI ISL 457701|B.4|Oman|2020-02-23	Asia|hCoV-19/Sri Lanka/CDR-KK57/2020|EPI ISL 525486|B.1|Sri Lanka|2020-07-21	0.0007730972	Asia
Asia|hCoV-19/Wuhan/HB-WH1-138/2020|EPI ISL 454915|B|China|2020-02-24	Asia|hCoV-19/Sri Lanka/CDR-KK57/2020|EPI ISL 525486|B.1|Sri Lanka|2020-07-21	0.0006721041	Asia
Asia|hCoV-19/Hong Kong/HKU-200723-017/2020|EPI ISL 497784|B|Hong Kong|2020-02-24	Asia|hCoV-19/Sri Lanka/CDR-KK57/2020|EPI ISL 525486|B.1|Sri Lanka|2020-07-21	0.0006385154	Asia
Asia|hCoV-19/Wuhan/HB-WHCM2-276/2020|EPI ISL 455009|B|China|2020-02-24	Asia|hCoV-19/Sri Lanka/CDR-KK57/2020|EPI ISL 525486|B.1|Sri Lanka|2020-07-21	0.0007065400	Asia
Asia|hCoV-19/Henan/HN03/2020|EPI ISL 450442|A|China|2020-02-24	Asia|hCoV-19/Sri Lanka/CDR-KK57/2020|EPI ISL 525486|B.1|Sri Lanka|2020-07-21	0.0007394007	Asia
Asia|hCoV-19/Taiwan/TSGH-26/2020|EPI ISL 447252|B.4|Taiwan|2020-02-25	Asia|hCoV-19/Sri Lanka/CDR-KK57/2020|EPI ISL 525486|B.1|Sri Lanka|2020-07-21	0.0009078179	Asia
Asia|hCoV-19/United Arab Emirates/L6599/2020|EPI ISL 435138|B|United Arab Emirates|2020-02-25	Asia|hCoV-19/Sri Lanka/CDR-KK57/2020|EPI ISL 525486|B.1|Sri Lanka|2020-07-21	0.0007729670	Asia
Asia|hCoV-19/Guangzhou/GZMU0016/2020|EPI ISL 414663|A|China|2020-02-25	Asia|hCoV-19/Sri Lanka/CDR-KK57/2020|EPI ISL 525486|B.1|Sri Lanka|2020-07-21	0.0006384858	Asia
Asia|hCoV-19/Guangzhou/GZMU0014/2020|EPI ISL 414692|B|China|2020-02-25	Asia|hCoV-19/Sri Lanka/CDR-KK57/2020|EPI ISL 525486|B.1|Sri Lanka|2020-07-21	0.0006721551	Asia
Asia|hCoV-19/Wuhan/HB-WHCM2-272/2020|EPI ISL 455007|B|China|2020-02-26	Asia|hCoV-19/Sri Lanka/CDR-KK57/2020|EPI ISL 525486|B.1|Sri Lanka|2020-07-21	0.0007401998	Asia
Asia|hCoV-19/Nanchang/JXN3T4/2020|EPI ISL 421246|A|China|2020-02-26	Asia|hCoV-19/Sri Lanka/CDR-KK57/2020|EPI ISL 525486|B.1|Sri Lanka|2020-07-21	0.0006384858	Asia
Asia|hCoV-19/Taiwan/CGMH-CGU-03/2020|EPI ISL 415741|B.4|Taiwan|2020-02-26	Asia|hCoV-19/Sri Lanka/CDR-KK57/2020|EPI ISL 525486|B.1|Sri Lanka|2020-07-21	0.0007394350	Asia
Asia|hCoV-19/Guangzhou/GZMU0117/2020|EPI ISL 457698|B|China|2020-02-26	Asia|hCoV-19/Sri Lanka/CDR-KK57/2020|EPI ISL 525486|B.1|Sri Lanka|2020-07-21	0.0007057563	Asia
Asia|hCoV-19/Saudi Arabia/656/2020|EPI ISL 490010|B.1.247|Saudi Arabia|2020-02-26	Asia|hCoV-19/Sri Lanka/CDR-KK57/2020|EPI ISL 525486|B.1|Sri Lanka|2020-07-21	0.0005712536	Asia
Asia|hCoV-19/Taiwan/CGMH-CGU-05/2020|EPI ISL 415743|B.4|Taiwan|2020-02-27	Asia|hCoV-19/Sri Lanka/CDR-KK57/2020|EPI ISL 525486|B.1|Sri Lanka|2020-07-21	0.0007394350	Asia
Asia|hCoV-19/Wuhan/HB-WH1-140/2020|EPI ISL 454916|B|China|2020-02-27	Asia|hCoV-19/Sri Lanka/CDR-KK57/2020|EPI ISL 525486|B.1|Sri Lanka|2020-07-21	0.0006384859	Asia
Asia|hCoV-19/Saudi Arabia/671/2020|EPI ISL 490011|B.1.246|Saudi Arabia|2020-02-27	Asia|hCoV-19/Sri Lanka/CDR-KK57/2020|EPI ISL 525486|B.1|Sri Lanka|2020-07-21	0.0006048232	Asia
Asia|hCoV-19/Lebanon/S5 762/2020|EPI ISL 450512|B.4|Lebanon|2020-02-27	Asia|hCoV-19/Sri Lanka/CDR-KK57/2020|EPI ISL 525486|B.1|Sri Lanka|2020-07-21	0.0008740154	Asia
Asia|hCoV-19/South Korea/KUMC03/2020|EPI ISL 413513|A|South Korea|2020-02-27	Asia|hCoV-19/Sri Lanka/CDR-KK57/2020|EPI ISL 525486|B.1|Sri Lanka|2020-07-21	0.0007057563	Asia
Asia|hCoV-19/Singapore/12Clin/2020|EPI ISL 418995|A|Singapore|2020-02-28	Asia|hCoV-19/Sri Lanka/CDR-KK57/2020|EPI ISL 525486|B.1|Sri Lanka|2020-07-21	0.0006468201	Asia
Asia|hCoV-19/Wuhan/HB-WHCM-113/2020|EPI ISL 454993|B|China|2020-02-28	Asia|hCoV-19/Sri Lanka/CDR-KK57/2020|EPI ISL 525486|B.1|Sri Lanka|2020-07-21	0.0006048968	Asia
Asia|hCoV-19/Wuhan/HB-WH2-158/2020|EPI ISL 454926|B|China|2020-02-28	Asia|hCoV-19/Sri Lanka/CDR-KK57/2020|EPI ISL 525486|B.1|Sri Lanka|2020-07-21	0.0006721551	Asia
Asia|hCoV-19/Wuhan/HB-WH2-160/2020|EPI ISL 454928|B|China|2020-02-28	Asia|hCoV-19/Sri Lanka/CDR-KK57/2020|EPI ISL 525486|B.1|Sri Lanka|2020-07-21	0.0005712535	Asia
Asia|hCoV-19/Wuhan/HB-WH2-155/2020|EPI ISL 454923|B|China|2020-02-28	Asia|hCoV-19/Sri Lanka/CDR-KK57/2020|EPI ISL 525486|B.1|Sri Lanka|2020-07-21	0.0006721550	Asia
Asia|hCoV-19/Malaysia/IMR WC1098/2020|EPI ISL 430442|B|Malaysia|2020-02-29	Asia|hCoV-19/Sri Lanka/CDR-KK57/2020|EPI ISL 525486|B.1|Sri Lanka|2020-07-21	0.0005715417	Asia
Asia|hCoV-19/Malaysia/IMR WC1097/2020|EPI ISL 430441|B|Malaysia|2020-02-29	Asia|hCoV-19/Sri Lanka/CDR-KK57/2020|EPI ISL 525486|B.1|Sri Lanka|2020-07-21	0.0005712535	Asia
Asia|hCoV-19/Taiwan/CGMH-CGU-21/2020|EPI ISL 444274|B.4|Taiwan|2020-02-29	Asia|hCoV-19/Sri Lanka/CDR-KK57/2020|EPI ISL 525486|B.1|Sri Lanka|2020-07-21	0.0008403574	Asia
Asia|hCoV-19/Beijing/DT-travelUSA01/2020|EPI ISL 452332|B|China|2020-02-29	Asia|hCoV-19/Sri Lanka/CDR-KK57/2020|EPI ISL 525486|B.1|Sri Lanka|2020-07-21	0.0005712535	Asia
Asia|hCoV-19/Malaysia/IMR WC1114/2020|EPI ISL 455793|B|Malaysia|2020-02-29	Asia|hCoV-19/Sri Lanka/CDR-KK57/2020|EPI ISL 525486|B.1|Sri Lanka|2020-07-21	0.0007058575	Asia
Asia|hCoV-19/Wuhan/HB-WH5-232/2020|EPI ISL 454975|B|China|2020-03-01	Asia|hCoV-19/Sri Lanka/CDR-KK57/2020|EPI ISL 525486|B.1|Sri Lanka|2020-07-21	0.0007058099	Asia
Asia|hCoV-19/Singapore/18/2020|EPI ISL 418999|A|Singapore|2020-03-01	Asia|hCoV-19/Sri Lanka/CDR-KK57/2020|EPI ISL 525486|B.1|Sri Lanka|2020-07-21	0.0006467898	Asia
Asia|hCoV-19/Israel/ISR IT0320/2020|EPI ISL 419210|B.1.1|Israel|2020-03-01	Asia|hCoV-19/Sri Lanka/CDR-KK57/2020|EPI ISL 525486|B.1|Sri Lanka|2020-07-21	0.0006049148	Asia
Asia|hCoV-19/Japan/PG-0215/2020|EPI ISL 479915|A|Japan|2020-03-01	Asia|hCoV-19/Sri Lanka/CDR-KK57/2020|EPI ISL 525486|B.1|Sri Lanka|2020-07-21	0.0007057563	Asia
Asia|hCoV-19/Japan/PG-0058/2020|EPI ISL 479821|A|Japan|2020-03-02	Asia|hCoV-19/Sri Lanka/CDR-KK57/2020|EPI ISL 525486|B.1|Sri Lanka|2020-07-21	0.0007730356	Asia
Asia|hCoV-19/Wuhan/HB-WHCM-104/2020|EPI ISL 454989|A|China|2020-03-02	Asia|hCoV-19/Sri Lanka/CDR-KK57/2020|EPI ISL 525486|B.1|Sri Lanka|2020-07-21	0.0007729670	Asia
Asia|hCoV-19/Wuhan/HB-WHCM-099/2020|EPI ISL 454986|B|China|2020-03-02	Asia|hCoV-19/Sri Lanka/CDR-KK57/2020|EPI ISL 525486|B.1|Sri Lanka|2020-07-21	0.0008076465	Asia
Asia|hCoV-19/Wuhan/HB-WH1-124/2020|EPI ISL 454905|B|China|2020-03-02	Asia|hCoV-19/Sri Lanka/CDR-KK57/2020|EPI ISL 525486|B.1|Sri Lanka|2020-07-21	0.0006048690	Asia
Asia|hCoV-19/India/UN-763/2020|EPI ISL 420543|B.1.5|India|2020-03-03	Asia|hCoV-19/Sri Lanka/CDR-KK57/2020|EPI ISL 525486|B.1|Sri Lanka|2020-07-21	0.0005376236	Asia
Asia|hCoV-19/India/UN-772/2020|EPI ISL 420547|B.1.5|India|2020-03-03	Asia|hCoV-19/Sri Lanka/CDR-KK57/2020|EPI ISL 525486|B.1|Sri Lanka|2020-07-21	0.0005040118	Asia
Asia|hCoV-19/Singapore/24nan/2020|EPI ISL 482672|B|Singapore|2020-03-03	Asia|hCoV-19/Sri Lanka/CDR-KK57/2020|EPI ISL 525486|B.1|Sri Lanka|2020-07-21	0.0006048869	Asia
Asia|hCoV-19/Wuhan/HB-WH1-141/2020|EPI ISL 454917|B|China|2020-03-03	Asia|hCoV-19/Sri Lanka/CDR-KK57/2020|EPI ISL 525486|B.1|Sri Lanka|2020-07-21	0.0006385154	Asia
Asia|hCoV-19/Malaysia/0956/2020|EPI ISL 501181|B|Malaysia|2020-03-04	Asia|hCoV-19/Sri Lanka/CDR-KK57/2020|EPI ISL 525486|B.1|Sri Lanka|2020-07-21	0.0005712535	Asia
Asia|hCoV-19/Beijing/DT-travelIT04/2020|EPI ISL 452351|B|China|2020-03-04	Asia|hCoV-19/Sri Lanka/CDR-KK57/2020|EPI ISL 525486|B.1|Sri Lanka|2020-07-21	0.0005712535	Asia
Asia|hCoV-19/Pakistan/Gilgit1/2020|EPI ISL 417444|B|Pakistan|2020-03-04	Asia|hCoV-19/Sri Lanka/CDR-KK57/2020|EPI ISL 525486|B.1|Sri Lanka|2020-07-21	0.0007057773	Asia
Asia|hCoV-19/Japan/PG-0087/2020|EPI ISL 479835|A|Japan|2020-03-04	Asia|hCoV-19/Sri Lanka/CDR-KK57/2020|EPI ISL 525486|B.1|Sri Lanka|2020-07-21	0.0007730356	Asia
Asia|hCoV-19/Georgia/Tb-273/2020|EPI ISL 416479|B.1.1|Georgia|2020-03-05	Asia|hCoV-19/Sri Lanka/CDR-KK57/2020|EPI ISL 525486|B.1|Sri Lanka|2020-07-21	0.0006049150	Asia
Asia|hCoV-19/Malaysia/IMR WC1170/2020|EPI ISL 430440|B|Malaysia|2020-03-05	Asia|hCoV-19/Sri Lanka/CDR-KK57/2020|EPI ISL 525486|B.1|Sri Lanka|2020-07-21	0.0005712535	Asia
Asia|hCoV-19/Taiwan/CGMH-CGU-06/2020|EPI ISL 417519|B.4|Taiwan|2020-03-05	Asia|hCoV-19/Sri Lanka/CDR-KK57/2020|EPI ISL 525486|B.1|Sri Lanka|2020-07-21	0.0007394350	Asia
Asia|hCoV-19/Hangzhou/HZCDC6111/2020|EPI ISL 482575|B|China|2020-03-05	Asia|hCoV-19/Sri Lanka/CDR-KK57/2020|EPI ISL 525486|B.1|Sri Lanka|2020-07-21	0.0005376394	Asia
Asia|hCoV-19/Yunnan/0306-466/2020|EPI ISL 429239|B|China|2020-03-06	Asia|hCoV-19/Sri Lanka/CDR-KK57/2020|EPI ISL 525486|B.1|Sri Lanka|2020-07-21	0.0006049580	Asia
Asia|hCoV-19/Vietnam/CM295/2020|EPI ISL 416430|B.1.1|Vietnam|2020-03-06	Asia|hCoV-19/Sri Lanka/CDR-KK57/2020|EPI ISL 525486|B.1|Sri Lanka|2020-07-21	0.0005712969	Asia
Asia|hCoV-19/Hangzhou/HZCDC6224/2020|EPI ISL 482576|B|China|2020-03-06	Asia|hCoV-19/Sri Lanka/CDR-KK57/2020|EPI ISL 525486|B.1|Sri Lanka|2020-07-21	0.0008739636	Asia
Asia|hCoV-19/Beijing/DT-travelIT02/2020|EPI ISL 452353|B.1|China|2020-03-06	Asia|hCoV-19/Sri Lanka/CDR-KK57/2020|EPI ISL 525486|B.1|Sri Lanka|2020-07-21	0.0005376484	Asia
Asia|hCoV-19/Hangzhou/HZCDC6228/2020|EPI ISL 482577|B.1|China|2020-03-07	Asia|hCoV-19/Sri Lanka/CDR-KK57/2020|EPI ISL 525486|B.1|Sri Lanka|2020-07-21	0.0005040118	Asia
Asia|hCoV-19/Vietnam/39607/2020|EPI ISL 416428|B.1.1|Vietnam|2020-03-07	Asia|hCoV-19/Sri Lanka/CDR-KK57/2020|EPI ISL 525486|B.1|Sri Lanka|2020-07-21	0.0005712969	Asia
Asia|hCoV-19/Beijing/DT-travelES03/2020|EPI ISL 452345|B.1|China|2020-03-07	Asia|hCoV-19/Sri Lanka/CDR-KK57/2020|EPI ISL 525486|B.1|Sri Lanka|2020-07-21	0.0005712535	Asia
Asia|hCoV-19/Beijing/DT-travelIT03/2020|EPI ISL 452354|B.1|China|2020-03-07	Asia|hCoV-19/Sri Lanka/CDR-KK57/2020|EPI ISL 525486|B.1|Sri Lanka|2020-07-21	0.0005712895	Asia
Asia|hCoV-19/Japan/P1/2020|EPI ISL 419296|B.1.255|Japan|2020-03-08	Asia|hCoV-19/Sri Lanka/CDR-KK57/2020|EPI ISL 525486|B.1|Sri Lanka|2020-07-21	0.0004703797	Asia
Asia|hCoV-19/Japan/PG-0056/2020|EPI ISL 479819|A|Japan|2020-03-08	Asia|hCoV-19/Sri Lanka/CDR-KK57/2020|EPI ISL 525486|B.1|Sri Lanka|2020-07-21	0.0007730356	Asia
Asia|hCoV-19/Singapore/49/2020|EPI ISL 428828|B.1.5|Singapore|2020-03-08	Asia|hCoV-19/Sri Lanka/CDR-KK57/2020|EPI ISL 525486|B.1|Sri Lanka|2020-07-21	0.0004704014	Asia
Asia|hCoV-19/Vietnam/VNHN 0207/2020|EPI ISL 511891|B.1.1|Vietnam|2020-03-08	Asia|hCoV-19/Sri Lanka/CDR-KK57/2020|EPI ISL 525486|B.1|Sri Lanka|2020-07-21	0.0005712969	Asia
Asia|hCoV-19/Singapore/394/2020|EPI ISL 469143|B|Singapore|2020-03-09	Asia|hCoV-19/Sri Lanka/CDR-KK57/2020|EPI ISL 525486|B.1|Sri Lanka|2020-07-21	0.0005712535	Asia
Asia|hCoV-19/Japan/PG-0221/2020|EPI ISL 479920|A|Japan|2020-03-09	Asia|hCoV-19/Sri Lanka/CDR-KK57/2020|EPI ISL 525486|B.1|Sri Lanka|2020-07-21	0.0007730256	Asia
Asia|hCoV-19/Saudi Arabia/KAIMRC01/2020|EPI ISL 507010|B.6|Saudi Arabia|2020-03-09	Asia|hCoV-19/Sri Lanka/CDR-KK57/2020|EPI ISL 525486|B.1|Sri Lanka|2020-07-21	0.0007730614	Asia
Asia|hCoV-19/Iran/KHGRC-1.1-IPI-8206/2020|EPI ISL 442523|B.4|Iran|2020-03-09	Asia|hCoV-19/Sri Lanka/CDR-KK57/2020|EPI ISL 525486|B.1|Sri Lanka|2020-07-21	0.0007394569	Asia
Asia|hCoV-19/Saudi Arabia/SCDC-3321/2020|EPI ISL 416521|B.1.246|Saudi Arabia|2020-03-10	Asia|hCoV-19/Sri Lanka/CDR-KK57/2020|EPI ISL 525486|B.1|Sri Lanka|2020-07-21	0.0005039885	Asia
Asia|hCoV-19/India/UN-1100/2020|EPI ISL 421664|B.4|India|2020-03-10	Asia|hCoV-19/Sri Lanka/CDR-KK57/2020|EPI ISL 525486|B.1|Sri Lanka|2020-07-21	0.0008740817	Asia
Asia|hCoV-19/India/UN-1063/2020|EPI ISL 424361|B.4|India|2020-03-10	Asia|hCoV-19/Sri Lanka/CDR-KK57/2020|EPI ISL 525486|B.1|Sri Lanka|2020-07-21	0.0008403963	Asia
Asia|hCoV-19/Singapore/31/2020|EPI ISL 420108|B|Singapore|2020-03-10	Asia|hCoV-19/Sri Lanka/CDR-KK57/2020|EPI ISL 525486|B.1|Sri Lanka|2020-07-21	0.0005712535	Asia
Asia|hCoV-19/Japan/P4-1/2020|EPI ISL 419301|B.1.1|Japan|2020-03-11	Asia|hCoV-19/Sri Lanka/CDR-KK57/2020|EPI ISL 525486|B.1|Sri Lanka|2020-07-21	0.0005712969	Asia
Asia|hCoV-19/Singapore/32/2020|EPI ISL 420109|B|Singapore|2020-03-11	Asia|hCoV-19/Sri Lanka/CDR-KK57/2020|EPI ISL 525486|B.1|Sri Lanka|2020-07-21	0.0005712535	Asia
Asia|hCoV-19/Lebanon/S9 764/2020|EPI ISL 450515|B.4|Lebanon|2020-03-11	Asia|hCoV-19/Sri Lanka/CDR-KK57/2020|EPI ISL 525486|B.1|Sri Lanka|2020-07-21	0.0008403963	Asia
Asia|hCoV-19/Japan/SMU-0311S2/2020|EPI ISL 416524|B.1.5|Japan|2020-03-11	Asia|hCoV-19/Sri Lanka/CDR-KK57/2020|EPI ISL 525486|B.1|Sri Lanka|2020-07-21	0.0005040267	Asia
Asia|hCoV-19/Japan/PG-0437/2020|EPI ISL 480103|A|Japan|2020-03-12	Asia|hCoV-19/Sri Lanka/CDR-KK57/2020|EPI ISL 525486|B.1|Sri Lanka|2020-07-21	0.0008066622	Asia
Asia|hCoV-19/Japan/PG-0324/2020|EPI ISL 479999|B.1.5|Japan|2020-03-12	Asia|hCoV-19/Sri Lanka/CDR-KK57/2020|EPI ISL 525486|B.1|Sri Lanka|2020-07-21	0.0005712895	Asia
Asia|hCoV-19/Beijing/DT-travelNO01/2020|EPI ISL 452342|B|China|2020-03-12	Asia|hCoV-19/Sri Lanka/CDR-KK57/2020|EPI ISL 525486|B.1|Sri Lanka|2020-07-21	0.0006385449	Asia
Asia|hCoV-19/India/UN-1621/2020|EPI ISL 421671|B.4|India|2020-03-12	Asia|hCoV-19/Sri Lanka/CDR-KK57/2020|EPI ISL 525486|B.1|Sri Lanka|2020-07-21	0.0008403823	Asia
Asia|hCoV-19/Thailand/Bangkok 2294/2020|EPI ISL 447921|B.6|Thailand|2020-03-13	Asia|hCoV-19/Sri Lanka/CDR-KK57/2020|EPI ISL 525486|B.1|Sri Lanka|2020-07-21	0.0008067027	Asia
Asia|hCoV-19/Taiwan/CGMH-CGU-09/2020|EPI ISL 417522|B|Taiwan|2020-03-13	Asia|hCoV-19/Sri Lanka/CDR-KK57/2020|EPI ISL 525486|B.1|Sri Lanka|2020-07-21	0.0007057890	Asia
Asia|hCoV-19/Japan/PG-0192/2020|EPI ISL 479897|B.1.160|Japan|2020-03-13	Asia|hCoV-19/Sri Lanka/CDR-KK57/2020|EPI ISL 525486|B.1|Sri Lanka|2020-07-21	0.0005375987	Asia
Asia|hCoV-19/Beijing/DT-travelDE01/2020|EPI ISL 452329|B|China|2020-03-13	Asia|hCoV-19/Sri Lanka/CDR-KK57/2020|EPI ISL 525486|B.1|Sri Lanka|2020-07-21	0.0005712535	Asia
Asia|hCoV-19/Oman/RESP-20-2282/2020|EPI ISL 457974|B.1.220|Oman|2020-03-14	Asia|hCoV-19/Sri Lanka/CDR-KK57/2020|EPI ISL 525486|B.1|Sri Lanka|2020-07-21	0.0005376235	Asia
Asia|hCoV-19/Singapore/758/2020|EPI ISL 507003|B.6|Singapore|2020-03-14	Asia|hCoV-19/Sri Lanka/CDR-KK57/2020|EPI ISL 525486|B.1|Sri Lanka|2020-07-21	0.0007394131	Asia
Asia|hCoV-19/Hangzhou/HZCDC6706/2020|EPI ISL 421222|B|China|2020-03-14	Asia|hCoV-19/Sri Lanka/CDR-KK57/2020|EPI ISL 525486|B.1|Sri Lanka|2020-07-21	0.0005040267	Asia
Asia|hCoV-19/Wuhan/HB-WH5-237/2020|EPI ISL 454978|B|China|2020-03-14	Asia|hCoV-19/Sri Lanka/CDR-KK57/2020|EPI ISL 525486|B.1|Sri Lanka|2020-07-21	0.0006048869	Asia
Asia|hCoV-19/Beijing/DT-travelGR01/2020|EPI ISL 452347|B.1|China|2020-03-15	Asia|hCoV-19/Sri Lanka/CDR-KK57/2020|EPI ISL 525486|B.1|Sri Lanka|2020-07-21	0.0004704014	Asia
Asia|hCoV-19/Israel/CVL-n-5936/2020|EPI ISL 475018|B.1|Israel|2020-03-15	Asia|hCoV-19/Sri Lanka/CDR-KK57/2020|EPI ISL 525486|B.1|Sri Lanka|2020-07-21	0.0004367722	Asia
Asia|hCoV-19/Israel/CVL-n-6157/2020|EPI ISL 475022|B.1|Israel|2020-03-15	Asia|hCoV-19/Sri Lanka/CDR-KK57/2020|EPI ISL 525486|B.1|Sri Lanka|2020-07-21	0.0005376733	Asia
Asia|hCoV-19/South Korea/KCDC2128/2020|EPI ISL 498029|B.40|South Korea|2020-03-15	Asia|hCoV-19/Sri Lanka/CDR-KK57/2020|EPI ISL 525486|B.1|Sri Lanka|2020-07-21	0.0007730973	Asia
Asia|hCoV-19/Pakistan/KHI1/2020|EPI ISL 451958|B|Pakistan|2020-03-16	Asia|hCoV-19/Sri Lanka/CDR-KK57/2020|EPI ISL 525486|B.1|Sri Lanka|2020-07-21	0.0006721719	Asia
Asia|hCoV-19/United Arab Emirates/L0879/2020|EPI ISL 435124|B.1.1.296|United Arab Emirates|2020-03-16	Asia|hCoV-19/Sri Lanka/CDR-KK57/2020|EPI ISL 525486|B.1|Sri Lanka|2020-07-21	0.0006722174	Asia
Asia|hCoV-19/South Korea/KCDC2129/2020|EPI ISL 498030|B.40|South Korea|2020-03-16	Asia|hCoV-19/Sri Lanka/CDR-KK57/2020|EPI ISL 525486|B.1|Sri Lanka|2020-07-21	0.0007394350	Asia
Asia|hCoV-19/Saudi Arabia/KAIMRC12/2020|EPI ISL 507018|B.1.1|Saudi Arabia|2020-03-17	Asia|hCoV-19/Sri Lanka/CDR-KK57/2020|EPI ISL 525486|B.1|Sri Lanka|2020-07-21	0.0005712969	Asia
Asia|hCoV-19/Taiwan/TSGH-13/2020|EPI ISL 428230|B.4|Taiwan|2020-03-17	Asia|hCoV-19/Sri Lanka/CDR-KK57/2020|EPI ISL 525486|B.1|Sri Lanka|2020-07-21	0.0010087781	Asia
Asia|hCoV-19/Vietnam/VNHN 1072/2020|EPI ISL 455717|B.1|Vietnam|2020-03-17	Asia|hCoV-19/Sri Lanka/CDR-KK57/2020|EPI ISL 525486|B.1|Sri Lanka|2020-07-21	0.0004706308	Asia
Asia|hCoV-19/Taiwan/CGMH-CGU-13/2020|EPI ISL 424969|B.1.1|Taiwan|2020-03-17	Asia|hCoV-19/Sri Lanka/CDR-KK57/2020|EPI ISL 525486|B.1|Sri Lanka|2020-07-21	0.0006385639	Asia
Asia|hCoV-19/Wuhan/HB-WH4-211/2020|EPI ISL 454960|B|China|2020-03-18	Asia|hCoV-19/Sri Lanka/CDR-KK57/2020|EPI ISL 525486|B.1|Sri Lanka|2020-07-21	0.0006721352	Asia
Asia|hCoV-19/Vietnam/VNHN 1167/2020|EPI ISL 455696|B.1|Vietnam|2020-03-18	Asia|hCoV-19/Sri Lanka/CDR-KK57/2020|EPI ISL 525486|B.1|Sri Lanka|2020-07-21	0.0005040034	Asia
Asia|hCoV-19/Hong Kong/HKU-200723-043/2020|EPI ISL 497810|B.1|Hong Kong|2020-03-18	Asia|hCoV-19/Sri Lanka/CDR-KK57/2020|EPI ISL 525486|B.1|Sri Lanka|2020-07-21	0.0005039885	Asia
Asia|hCoV-19/Oman/RESP-20-3080/2020|EPI ISL 457979|B.1.1|Oman|2020-03-18	Asia|hCoV-19/Sri Lanka/CDR-KK57/2020|EPI ISL 525486|B.1|Sri Lanka|2020-07-21	0.0005712969	Asia
Asia|hCoV-19/Lebanon/LB-R8/2020|EPI ISL 498551|B.1.5|Lebanon|2020-03-19	Asia|hCoV-19/Sri Lanka/CDR-KK57/2020|EPI ISL 525486|B.1|Sri Lanka|2020-07-21	0.0005712800	Asia
Asia|hCoV-19/Japan/PG-0281/2020|EPI ISL 479961|B.1.1|Japan|2020-03-19	Asia|hCoV-19/Sri Lanka/CDR-KK57/2020|EPI ISL 525486|B.1|Sri Lanka|2020-07-21	0.0006049150	Asia
Asia|hCoV-19/United Arab Emirates/L9584510/2020|EPI ISL 520743|B.1.1|United Arab Emirates|2020-03-19	Asia|hCoV-19/Sri Lanka/CDR-KK57/2020|EPI ISL 525486|B.1|Sri Lanka|2020-07-21	0.0006049430	Asia
Asia|hCoV-19/Wuhan/HB-WH4-212/2020|EPI ISL 454961|B|China|2020-03-19	Asia|hCoV-19/Sri Lanka/CDR-KK57/2020|EPI ISL 525486|B.1|Sri Lanka|2020-07-21	0.0006721663	Asia
Asia|hCoV-19/Taiwan/NCKUH-007/2020|EPI ISL 493202|B.40|Taiwan|2020-03-20	Asia|hCoV-19/Sri Lanka/CDR-KK57/2020|EPI ISL 525486|B.1|Sri Lanka|2020-07-21	0.0008066893	Asia
Asia|hCoV-19/Taiwan/107/2020|EPI ISL 420085|B.1|Taiwan|2020-03-20	Asia|hCoV-19/Sri Lanka/CDR-KK57/2020|EPI ISL 525486|B.1|Sri Lanka|2020-07-21	0.0004703936	Asia
Asia|hCoV-19/Oman/RESP-20-3700/2020|EPI ISL 457986|B|Oman|2020-03-20	Asia|hCoV-19/Sri Lanka/CDR-KK57/2020|EPI ISL 525486|B.1|Sri Lanka|2020-07-21	0.0006048869	Asia
Asia|hCoV-19/Singapore/173nan/2020|EPI ISL 538441|B.1|Singapore|2020-03-20	Asia|hCoV-19/Sri Lanka/CDR-KK57/2020|EPI ISL 525486|B.1|Sri Lanka|2020-07-21	0.0004031661	Asia
Asia|hCoV-19/Taiwan/CGMH-CGU-23/2020|EPI ISL 444276|B.1.255|Taiwan|2020-03-21	Asia|hCoV-19/Sri Lanka/CDR-KK57/2020|EPI ISL 525486|B.1|Sri Lanka|2020-07-21	0.0004703797	Asia
Asia|hCoV-19/Vietnam/VNHN 1492/2020|EPI ISL 455699|B.1.1|Vietnam|2020-03-21	Asia|hCoV-19/Sri Lanka/CDR-KK57/2020|EPI ISL 525486|B.1|Sri Lanka|2020-07-21	0.0006049429	Asia
Asia|hCoV-19/Singapore/179/2020|EPI ISL 462297|B|Singapore|2020-03-21	Asia|hCoV-19/Sri Lanka/CDR-KK57/2020|EPI ISL 525486|B.1|Sri Lanka|2020-07-21	0.0007057655	Asia
Asia|hCoV-19/Hangzhou/HZCDCp145/2020|EPI ISL 482582|B.1.1|China|2020-03-21	Asia|hCoV-19/Sri Lanka/CDR-KK57/2020|EPI ISL 525486|B.1|Sri Lanka|2020-07-21	0.0006049149	Asia
Asia|hCoV-19/Hangzhou/HZCDC7184F/2020|EPI ISL 482583|B.1|China|2020-03-22	Asia|hCoV-19/Sri Lanka/CDR-KK57/2020|EPI ISL 525486|B.1|Sri Lanka|2020-07-21	0.0005376395	Asia
Asia|hCoV-19/Beijing/DT-travelUK01/2020|EPI ISL 452355|B.1.1|China|2020-03-22	Asia|hCoV-19/Sri Lanka/CDR-KK57/2020|EPI ISL 525486|B.1|Sri Lanka|2020-07-21	0.0006385638	Asia
Asia|hCoV-19/Israel/701002334/2020|EPI ISL 447306|B.1|Israel|2020-03-22	Asia|hCoV-19/Sri Lanka/CDR-KK57/2020|EPI ISL 525486|B.1|Sri Lanka|2020-07-21	0.0004704232	Asia
Asia|hCoV-19/South Korea/KCDC2145/2020|EPI ISL 498046|B.1|South Korea|2020-03-22	Asia|hCoV-19/Sri Lanka/CDR-KK57/2020|EPI ISL 525486|B.1|Sri Lanka|2020-07-21	0.0004031661	Asia
Asia|hCoV-19/Saudi Arabia/KAUST-Makkah13/2020|EPI ISL 437466|A|Saudi Arabia|2020-03-23	Asia|hCoV-19/Sri Lanka/CDR-KK57/2020|EPI ISL 525486|B.1|Sri Lanka|2020-07-21	0.0007730843	Asia
Asia|hCoV-19/Japan/PG-0232/2020|EPI ISL 479927|A|Japan|2020-03-23	Asia|hCoV-19/Sri Lanka/CDR-KK57/2020|EPI ISL 525486|B.1|Sri Lanka|2020-07-21	0.0008066623	Asia
Asia|hCoV-19/Taiwan/108/2020|EPI ISL 429883|B.1|Taiwan|2020-03-23	Asia|hCoV-19/Sri Lanka/CDR-KK57/2020|EPI ISL 525486|B.1|Sri Lanka|2020-07-21	0.0004031661	Asia
Asia|hCoV-19/Saudi Arabia/KFSHRC27/2020|EPI ISL 507032|B.1.246|Saudi Arabia|2020-03-23	Asia|hCoV-19/Sri Lanka/CDR-KK57/2020|EPI ISL 525486|B.1|Sri Lanka|2020-07-21	0.0005039885	Asia
Asia|hCoV-19/Taiwan/TSGH-14/2020|EPI ISL 428231|B.1.255|Taiwan|2020-03-24	Asia|hCoV-19/Sri Lanka/CDR-KK57/2020|EPI ISL 525486|B.1|Sri Lanka|2020-07-21	0.0005712896	Asia
Asia|hCoV-19/Israel/701002431/2020|EPI ISL 447302|B.1.1|Israel|2020-03-24	Asia|hCoV-19/Sri Lanka/CDR-KK57/2020|EPI ISL 525486|B.1|Sri Lanka|2020-07-21	0.0006385639	Asia
Asia|hCoV-19/Israel/701002458/2020|EPI ISL 447297|B.1|Israel|2020-03-24	Asia|hCoV-19/Sri Lanka/CDR-KK57/2020|EPI ISL 525486|B.1|Sri Lanka|2020-07-21	0.0004367722	Asia
Asia|hCoV-19/Taiwan/TSGH-10/2020|EPI ISL 427397|B.40|Taiwan|2020-03-24	Asia|hCoV-19/Sri Lanka/CDR-KK57/2020|EPI ISL 525486|B.1|Sri Lanka|2020-07-21	0.0007394350	Asia
Asia|hCoV-19/Singapore/486/2020|EPI ISL 476820|B|Singapore|2020-03-25	Asia|hCoV-19/Sri Lanka/CDR-KK57/2020|EPI ISL 525486|B.1|Sri Lanka|2020-07-21	0.0006048690	Asia
Asia|hCoV-19/Israel/990059251/2020|EPI ISL 447269|B.1|Israel|2020-03-25	Asia|hCoV-19/Sri Lanka/CDR-KK57/2020|EPI ISL 525486|B.1|Sri Lanka|2020-07-21	0.0004367722	Asia
Asia|hCoV-19/Oman/RESP-20-5505/2020|EPI ISL 457994|B.1|Oman|2020-03-25	Asia|hCoV-19/Sri Lanka/CDR-KK57/2020|EPI ISL 525486|B.1|Sri Lanka|2020-07-21	0.0006048970	Asia
Asia|hCoV-19/Thailand/Bangkok-0038/2020|EPI ISL 429174|B.1|Thailand|2020-03-25	Asia|hCoV-19/Sri Lanka/CDR-KK57/2020|EPI ISL 525486|B.1|Sri Lanka|2020-07-21	0.0004031661	Asia
Asia|hCoV-19/South Korea/IHC3486/2020|EPI ISL 541001|B.1.1|South Korea|2020-03-26	Asia|hCoV-19/Sri Lanka/CDR-KK57/2020|EPI ISL 525486|B.1|Sri Lanka|2020-07-21	0.0006049149	Asia
Asia|hCoV-19/Israel/2047145/2020|EPI ISL 447396|B.1.1|Israel|2020-03-26	Asia|hCoV-19/Sri Lanka/CDR-KK57/2020|EPI ISL 525486|B.1|Sri Lanka|2020-07-21	0.0006049150	Asia
Asia|hCoV-19/South Korea/KCDC2183/2020|EPI ISL 506977|B.1.1|South Korea|2020-03-26	Asia|hCoV-19/Sri Lanka/CDR-KK57/2020|EPI ISL 525486|B.1|Sri Lanka|2020-07-21	0.0006049150	Asia
Asia|hCoV-19/Israel/701002666/2020|EPI ISL 447286|B.1|Israel|2020-03-26	Asia|hCoV-19/Sri Lanka/CDR-KK57/2020|EPI ISL 525486|B.1|Sri Lanka|2020-07-21	0.0004704015	Asia
Asia|hCoV-19/Japan/PG-0318/2020|EPI ISL 479993|B.1|Japan|2020-03-27	Asia|hCoV-19/Sri Lanka/CDR-KK57/2020|EPI ISL 525486|B.1|Sri Lanka|2020-07-21	0.0004704015	Asia
Asia|hCoV-19/Indonesia/JK-EIJK-03/2020|EPI ISL 437191|B|Indonesia|2020-03-27	Asia|hCoV-19/Sri Lanka/CDR-KK57/2020|EPI ISL 525486|B.1|Sri Lanka|2020-07-21	0.0006048970	Asia
Asia|hCoV-19/Vietnam/VNHN 3085/2020|EPI ISL 455703|B.1.1|Vietnam|2020-03-27	Asia|hCoV-19/Sri Lanka/CDR-KK57/2020|EPI ISL 525486|B.1|Sri Lanka|2020-07-21	0.0006385343	Asia
Asia|hCoV-19/Saudi Arabia/KFSHRC43/2020|EPI ISL 507036|B.1.247|Saudi Arabia|2020-03-27	Asia|hCoV-19/Sri Lanka/CDR-KK57/2020|EPI ISL 525486|B.1|Sri Lanka|2020-07-21	0.0005376236	Asia
Asia|hCoV-19/Georgia/Tb-1352/2020|EPI ISL 420140|B.1|Georgia|2020-03-28	Asia|hCoV-19/Sri Lanka/CDR-KK57/2020|EPI ISL 525486|B.1|Sri Lanka|2020-07-21	0.0004367924	Asia
Asia|hCoV-19/South Korea/KCDC2189/2020|EPI ISL 506983|B.1.5|South Korea|2020-03-28	Asia|hCoV-19/Sri Lanka/CDR-KK57/2020|EPI ISL 525486|B.1|Sri Lanka|2020-07-21	0.0005712536	Asia
Asia|hCoV-19/Thailand/Bangkok-0043/2020|EPI ISL 429179|B.1.5|Thailand|2020-03-28	Asia|hCoV-19/Sri Lanka/CDR-KK57/2020|EPI ISL 525486|B.1|Sri Lanka|2020-07-21	0.0005376395	Asia
Asia|hCoV-19/South Korea/KCDC2190/2020|EPI ISL 506984|B.1|South Korea|2020-03-28	Asia|hCoV-19/Sri Lanka/CDR-KK57/2020|EPI ISL 525486|B.1|Sri Lanka|2020-07-21	0.0006385344	Asia
Asia|hCoV-19/Saudi Arabia/KAUST-Madinah238/2020|EPI ISL 437733|B.1.246|Saudi Arabia|2020-03-29	Asia|hCoV-19/Sri Lanka/CDR-KK57/2020|EPI ISL 525486|B.1|Sri Lanka|2020-07-21	0.0005712367	Asia
Asia|hCoV-19/Singapore/930/2020|EPI ISL 538462|B.1|Singapore|2020-03-29	Asia|hCoV-19/Sri Lanka/CDR-KK57/2020|EPI ISL 525486|B.1|Sri Lanka|2020-07-21	0.0004031661	Asia
Asia|hCoV-19/Oman/RESP-20-6417/2020|EPI ISL 457996|B.1|Oman|2020-03-29	Asia|hCoV-19/Sri Lanka/CDR-KK57/2020|EPI ISL 525486|B.1|Sri Lanka|2020-07-21	0.0005712631	Asia
Asia|hCoV-19/Saudi Arabia/KAUST-Madinah255/2020|EPI ISL 437739|B.1.36.6|Saudi Arabia|2020-03-29	Asia|hCoV-19/Sri Lanka/CDR-KK57/2020|EPI ISL 525486|B.1|Sri Lanka|2020-07-21	0.0006048232	Asia
Asia|hCoV-19/Indonesia/JI-ITD-1273V/2020|EPI ISL 529964|B|Indonesia|2020-03-30	Asia|hCoV-19/Sri Lanka/CDR-KK57/2020|EPI ISL 525486|B.1|Sri Lanka|2020-07-21	0.0007058099	Asia
Asia|hCoV-19/Saudi Arabia/KAUST-Madinah254/2020|EPI ISL 437738|B.1.246|Saudi Arabia|2020-03-30	Asia|hCoV-19/Sri Lanka/CDR-KK57/2020|EPI ISL 525486|B.1|Sri Lanka|2020-07-21	0.0005039885	Asia
Asia|hCoV-19/Malaysia/3499/2020|EPI ISL 501205|B.6|Malaysia|2020-03-30	Asia|hCoV-19/Sri Lanka/CDR-KK57/2020|EPI ISL 525486|B.1|Sri Lanka|2020-07-21	0.0007730385	Asia
Asia|hCoV-19/Malaysia/IMR WC9127/2020|EPI ISL 459956|B.6|Malaysia|2020-03-30	Asia|hCoV-19/Sri Lanka/CDR-KK57/2020|EPI ISL 525486|B.1|Sri Lanka|2020-07-21	0.0007730386	Asia
Asia|hCoV-19/India/WB-IK5/2020|EPI ISL 508376|B.1.5|India|2020-03-31	Asia|hCoV-19/Sri Lanka/CDR-KK57/2020|EPI ISL 525486|B.1|Sri Lanka|2020-07-21	0.0005040118	Asia
Asia|hCoV-19/Japan/PG-0355/2020|EPI ISL 480027|B.1.1|Japan|2020-03-31	Asia|hCoV-19/Sri Lanka/CDR-KK57/2020|EPI ISL 525486|B.1|Sri Lanka|2020-07-21	0.0006385639	Asia
Asia|hCoV-19/India/TG-CCMB-J057/2020|EPI ISL 447563|B.6|India|2020-03-31	Asia|hCoV-19/Sri Lanka/CDR-KK57/2020|EPI ISL 525486|B.1|Sri Lanka|2020-07-21	0.0008740299	Asia
Asia|hCoV-19/Singapore/933/2020|EPI ISL 538465|B.6|Singapore|2020-03-31	Asia|hCoV-19/Sri Lanka/CDR-KK57/2020|EPI ISL 525486|B.1|Sri Lanka|2020-07-21	0.0007730386	Asia
Asia|hCoV-19/Israel/2089861/2020|EPI ISL 447361|B.1|Israel|2020-04-01	Asia|hCoV-19/Sri Lanka/CDR-KK57/2020|EPI ISL 525486|B.1|Sri Lanka|2020-07-21	0.0004031661	Asia
Asia|hCoV-19/India/TG-CCMB-J283/2020|EPI ISL 450328|B.6|India|2020-04-01	Asia|hCoV-19/Sri Lanka/CDR-KK57/2020|EPI ISL 525486|B.1|Sri Lanka|2020-07-21	0.0007730386	Asia
Asia|hCoV-19/Saudi Arabia/KAUST-MADINAH281/2020|EPI ISL 513125|B.1.246|Saudi Arabia|2020-04-01	Asia|hCoV-19/Sri Lanka/CDR-KK57/2020|EPI ISL 525486|B.1|Sri Lanka|2020-07-21	0.0005375987	Asia
Asia|hCoV-19/India/TG-CCMB-J206/2020|EPI ISL 447569|B.6|India|2020-04-01	Asia|hCoV-19/Sri Lanka/CDR-KK57/2020|EPI ISL 525486|B.1|Sri Lanka|2020-07-21	0.0008403963	Asia
Asia|hCoV-19/India/TG-CCMB-J222/2020|EPI ISL 450332|B.6|India|2020-04-01	Asia|hCoV-19/Sri Lanka/CDR-KK57/2020|EPI ISL 525486|B.1|Sri Lanka|2020-07-21	0.0007730386	Asia
Asia|hCoV-19/India/TG-CCMB-J232/2020|EPI ISL 447576|B.6|India|2020-04-02	Asia|hCoV-19/Sri Lanka/CDR-KK57/2020|EPI ISL 525486|B.1|Sri Lanka|2020-07-21	0.0009750006	Asia
Asia|hCoV-19/Japan/PG-0513/2020|EPI ISL 480171|B.1.1|Japan|2020-04-02	Asia|hCoV-19/Sri Lanka/CDR-KK57/2020|EPI ISL 525486|B.1|Sri Lanka|2020-07-21	0.0006049150	Asia
Asia|hCoV-19/Taiwan/TSGH-23/2020|EPI ISL 436108|B.1|Taiwan|2020-04-02	Asia|hCoV-19/Sri Lanka/CDR-KK57/2020|EPI ISL 525486|B.1|Sri Lanka|2020-07-21	0.0004031661	Asia
Asia|hCoV-19/India/TG-CCMB-J458/2020|EPI ISL 447575|B.6|India|2020-04-02	Asia|hCoV-19/Sri Lanka/CDR-KK57/2020|EPI ISL 525486|B.1|Sri Lanka|2020-07-21	0.0008740299	Asia
Asia|hCoV-19/SaudiArabia/KAUST-JEDDAH756/2020|EPI ISL 512999|B.1.1|Saudi Arabia|2020-04-03	Asia|hCoV-19/Sri Lanka/CDR-KK57/2020|EPI ISL 525486|B.1|Sri Lanka|2020-07-21	0.0005712969	Asia
Asia|hCoV-19/Hong Kong/VM20008964-2/2020|EPI ISL 539851|B.1.1|Hong Kong|2020-04-03	Asia|hCoV-19/Sri Lanka/CDR-KK57/2020|EPI ISL 525486|B.1|Sri Lanka|2020-07-21	0.0006049150	Asia
Asia|hCoV-19/Saudi Arabia/KAIMRC64/2020|EPI ISL 507028|B.1.246|Saudi Arabia|2020-04-03	Asia|hCoV-19/Sri Lanka/CDR-KK57/2020|EPI ISL 525486|B.1|Sri Lanka|2020-07-21	0.0005039885	Asia
Asia|hCoV-19/Israel/13077558/2020|EPI ISL 447432|B.1|Israel|2020-04-03	Asia|hCoV-19/Sri Lanka/CDR-KK57/2020|EPI ISL 525486|B.1|Sri Lanka|2020-07-21	0.0005040118	Asia
Asia|hCoV-19/Israel/13077823/2020|EPI ISL 447424|B.1.3|Israel|2020-04-04	Asia|hCoV-19/Sri Lanka/CDR-KK57/2020|EPI ISL 525486|B.1|Sri Lanka|2020-07-21	0.0005712536	Asia
Asia|hCoV-19/India/MH-CCMB-NIV1/2020|EPI ISL 450321|B.6|India|2020-04-04	Asia|hCoV-19/Sri Lanka/CDR-KK57/2020|EPI ISL 525486|B.1|Sri Lanka|2020-07-21	0.0008066893	Asia
Asia|hCoV-19/India/OR-RMRC24/2020|EPI ISL 455775|B.1.246|India|2020-04-04	Asia|hCoV-19/Sri Lanka/CDR-KK57/2020|EPI ISL 525486|B.1|Sri Lanka|2020-07-21	0.0005039885	Asia
Asia|hCoV-19/Israel/13077846/2020|EPI ISL 447422|B.1.3|Israel|2020-04-04	Asia|hCoV-19/Sri Lanka/CDR-KK57/2020|EPI ISL 525486|B.1|Sri Lanka|2020-07-21	0.0005712705	Asia
Asia|hCoV-19/India/GJ-GBRC1s/2020|EPI ISL 426415|B.1|India|2020-04-05	Asia|hCoV-19/Sri Lanka/CDR-KK57/2020|EPI ISL 525486|B.1|Sri Lanka|2020-07-21	0.0006385533	Asia
Asia|hCoV-19/United Arab Emirates/L920643384/2020|EPI ISL 520731|A|United Arab Emirates|2020-04-05	Asia|hCoV-19/Sri Lanka/CDR-KK57/2020|EPI ISL 525486|B.1|Sri Lanka|2020-07-21	0.0008066997	Asia
Asia|hCoV-19/India/WB-IK8/2020|EPI ISL 511901|A|India|2020-04-05	Asia|hCoV-19/Sri Lanka/CDR-KK57/2020|EPI ISL 525486|B.1|Sri Lanka|2020-07-21	0.0007730485	Asia
Asia|hCoV-19/SaudiArabia/KAUST-MADINAH519/2020|EPI ISL 513166|B.1.246|Saudi Arabia|2020-04-05	Asia|hCoV-19/Sri Lanka/CDR-KK57/2020|EPI ISL 525486|B.1|Sri Lanka|2020-07-21	0.0005039885	Asia
Asia|hCoV-19/SaudiArabia/KAUST-JEDDAH927/2020|EPI ISL 513056|B.1.1|Saudi Arabia|2020-04-06	Asia|hCoV-19/Sri Lanka/CDR-KK57/2020|EPI ISL 525486|B.1|Sri Lanka|2020-07-21	0.0006385639	Asia
Asia|hCoV-19/Singapore/947/2020|EPI ISL 538481|B.1|Singapore|2020-04-06	Asia|hCoV-19/Sri Lanka/CDR-KK57/2020|EPI ISL 525486|B.1|Sri Lanka|2020-07-21	0.0004031661	Asia
Asia|hCoV-19/SaudiArabia/KAUST-JEDDAH916/2020|EPI ISL 513047|B.1.5|Saudi Arabia|2020-04-06	Asia|hCoV-19/Sri Lanka/CDR-KK57/2020|EPI ISL 525486|B.1|Sri Lanka|2020-07-21	0.0005376484	Asia
Asia|hCoV-19/Saudi Arabia/KAUST-Makkah227/2020|EPI ISL 437723|B.1.36.6|Saudi Arabia|2020-04-06	Asia|hCoV-19/Sri Lanka/CDR-KK57/2020|EPI ISL 525486|B.1|Sri Lanka|2020-07-21	0.0005712103	Asia
Asia|hCoV-19/Japan/PG-0507/2020|EPI ISL 480166|B.1.1|Japan|2020-04-07	Asia|hCoV-19/Sri Lanka/CDR-KK57/2020|EPI ISL 525486|B.1|Sri Lanka|2020-07-21	0.0006385639	Asia
Asia|hCoV-19/United Arab Emirates/L920647430/2020|EPI ISL 520733|A|United Arab Emirates|2020-04-07	Asia|hCoV-19/Sri Lanka/CDR-KK57/2020|EPI ISL 525486|B.1|Sri Lanka|2020-07-21	0.0007730714	Asia
Asia|hCoV-19/Singapore/951/2020|EPI ISL 538485|B.6|Singapore|2020-04-07	Asia|hCoV-19/Sri Lanka/CDR-KK57/2020|EPI ISL 525486|B.1|Sri Lanka|2020-07-21	0.0008066654	Asia
Asia|hCoV-19/Hong Kong/HKU-200723-056/2020|EPI ISL 497823|B.1.1|Hong Kong|2020-04-07	Asia|hCoV-19/Sri Lanka/CDR-KK57/2020|EPI ISL 525486|B.1|Sri Lanka|2020-07-21	0.0006721751	Asia
Asia|hCoV-19/Oman/12096/2020|EPI ISL 491147|B.1.1.27|Oman|2020-04-08	Asia|hCoV-19/Sri Lanka/CDR-KK57/2020|EPI ISL 525486|B.1|Sri Lanka|2020-07-21	0.0007394570	Asia
Asia|hCoV-19/Bangladesh/CHRF-0009/2020|EPI ISL 468077|B.1.1.316|Bangladesh|2020-04-08	Asia|hCoV-19/Sri Lanka/CDR-KK57/2020|EPI ISL 525486|B.1|Sri Lanka|2020-07-21	0.0006049429	Asia
Asia|hCoV-19/Vietnam/VNHN 4806/2020|EPI ISL 455711|B.1.1|Vietnam|2020-04-08	Asia|hCoV-19/Sri Lanka/CDR-KK57/2020|EPI ISL 525486|B.1|Sri Lanka|2020-07-21	0.0006385639	Asia
Asia|hCoV-19/Jordan/SR-0335/2020|EPI ISL 450187|B.1.246|Jordan|2020-04-08	Asia|hCoV-19/Sri Lanka/CDR-KK57/2020|EPI ISL 525486|B.1|Sri Lanka|2020-07-21	0.0005375987	Asia
Asia|hCoV-19/Vietnam/VNHN 4868/2020|EPI ISL 455710|B.1.1|Vietnam|2020-04-09	Asia|hCoV-19/Sri Lanka/CDR-KK57/2020|EPI ISL 525486|B.1|Sri Lanka|2020-07-21	0.0006049150	Asia
Asia|hCoV-19/SaudiArabia/KAUST-JEDDAH493/2020|EPI ISL 512936|B.1.186|Saudi Arabia|2020-04-09	Asia|hCoV-19/Sri Lanka/CDR-KK57/2020|EPI ISL 525486|B.1|Sri Lanka|2020-07-21	0.0005376236	Asia
Asia|hCoV-19/Israel/CVL-n-6744/2020|EPI ISL 474958|B.1.1|Israel|2020-04-09	Asia|hCoV-19/Sri Lanka/CDR-KK57/2020|EPI ISL 525486|B.1|Sri Lanka|2020-07-21	0.0009077339	Asia
Asia|hCoV-19/Japan/Donner12/2020|EPI ISL 438956|B.1.1|Japan|2020-04-09	Asia|hCoV-19/Sri Lanka/CDR-KK57/2020|EPI ISL 525486|B.1|Sri Lanka|2020-07-21	0.0006049150	Asia
Asia|hCoV-19/Malaysia/IMR WC13946/2020|EPI ISL 490047|B.6|Malaysia|2020-04-10	Asia|hCoV-19/Sri Lanka/CDR-KK57/2020|EPI ISL 525486|B.1|Sri Lanka|2020-07-21	0.0008739749	Asia
Asia|hCoV-19/Vietnam/VNHN 4864/2020|EPI ISL 455708|B.1.1|Vietnam|2020-04-10	Asia|hCoV-19/Sri Lanka/CDR-KK57/2020|EPI ISL 525486|B.1|Sri Lanka|2020-07-21	0.0006385343	Asia
Asia|hCoV-19/Israel/n14292/2020|EPI ISL 483712|B.1.3|Israel|2020-04-10	Asia|hCoV-19/Sri Lanka/CDR-KK57/2020|EPI ISL 525486|B.1|Sri Lanka|2020-07-21	0.0005376305	Asia
Asia|hCoV-19/Malaysia/IMR WC12897/2020|EPI ISL 490015|B.1.178|Malaysia|2020-04-10	Asia|hCoV-19/Sri Lanka/CDR-KK57/2020|EPI ISL 525486|B.1|Sri Lanka|2020-07-21	0.0007057773	Asia
Asia|hCoV-19/Oman/205028472/2020|EPI ISL 458119|B.1.1.27|Oman|2020-04-11	Asia|hCoV-19/Sri Lanka/CDR-KK57/2020|EPI ISL 525486|B.1|Sri Lanka|2020-07-21	0.0006722062	Asia
Asia|hCoV-19/India/GJ-GBRC95a/2020|EPI ISL 450782|B.1.247|India|2020-04-11	Asia|hCoV-19/Sri Lanka/CDR-KK57/2020|EPI ISL 525486|B.1|Sri Lanka|2020-07-21	0.0005712631	Asia
Asia|hCoV-19/South Korea/KCDC2202/2020|EPI ISL 506995|B.1|South Korea|2020-04-11	Asia|hCoV-19/Sri Lanka/CDR-KK57/2020|EPI ISL 525486|B.1|Sri Lanka|2020-07-21	0.0004704015	Asia
Asia|hCoV-19/Israel/CVL-n-7422/2020|EPI ISL 475023|B.1|Israel|2020-04-11	Asia|hCoV-19/Sri Lanka/CDR-KK57/2020|EPI ISL 525486|B.1|Sri Lanka|2020-07-21	0.0004031661	Asia
Asia|hCoV-19/Oman/16904/2020|EPI ISL 525423|B.1|Oman|2020-04-12	Asia|hCoV-19/Sri Lanka/CDR-KK57/2020|EPI ISL 525486|B.1|Sri Lanka|2020-07-21	0.0006048411	Asia
Asia|hCoV-19/Oman/205028718/2020|EPI ISL 457702|B.1.1|Oman|2020-04-12	Asia|hCoV-19/Sri Lanka/CDR-KK57/2020|EPI ISL 525486|B.1|Sri Lanka|2020-07-21	0.0006385639	Asia
Asia|hCoV-19/India/TG-CCMB-K272/2020|EPI ISL 458070|B.6|India|2020-04-12	Asia|hCoV-19/Sri Lanka/CDR-KK57/2020|EPI ISL 525486|B.1|Sri Lanka|2020-07-21	0.0008740299	Asia
Asia|hCoV-19/Malaysia/8451/2020|EPI ISL 501222|B.1.98|Malaysia|2020-04-12	Asia|hCoV-19/Sri Lanka/CDR-KK57/2020|EPI ISL 525486|B.1|Sri Lanka|2020-07-21	0.0006388509	Asia
Asia|hCoV-19/India/GJ-GBRC4/2020|EPI ISL 435051|B.1|India|2020-04-13	Asia|hCoV-19/Sri Lanka/CDR-KK57/2020|EPI ISL 525486|B.1|Sri Lanka|2020-07-21	0.0005040352	Asia
Asia|hCoV-19/India/WB-IK9/2020|EPI ISL 508407|B.1.5|India|2020-04-13	Asia|hCoV-19/Sri Lanka/CDR-KK57/2020|EPI ISL 525486|B.1|Sri Lanka|2020-07-21	0.0004704014	Asia
Asia|hCoV-19/South Korea/KCDC2209/2020|EPI ISL 510548|B.1|South Korea|2020-04-13	Asia|hCoV-19/Sri Lanka/CDR-KK57/2020|EPI ISL 525486|B.1|Sri Lanka|2020-07-21	0.0005376146	Asia
Asia|hCoV-19/Oman/205028997/2020|EPI ISL 458120|B.1.1.27|Oman|2020-04-13	Asia|hCoV-19/Sri Lanka/CDR-KK57/2020|EPI ISL 525486|B.1|Sri Lanka|2020-07-21	0.0007730844	Asia
Asia|hCoV-19/India/TG-CCMB-K499/2020|EPI ISL 447865|B.6|India|2020-04-14	Asia|hCoV-19/Sri Lanka/CDR-KK57/2020|EPI ISL 525486|B.1|Sri Lanka|2020-07-21	0.0008067266	Asia
Asia|hCoV-19/Kazakhstan/16183/2020|EPI ISL 454576|A.2|Kazakhstan|2020-04-14	Asia|hCoV-19/Sri Lanka/CDR-KK57/2020|EPI ISL 525486|B.1|Sri Lanka|2020-07-21	0.0008066654	Asia
Asia|hCoV-19/Japan/Donner21/2020|EPI ISL 438965|B.1.1|Japan|2020-04-14	Asia|hCoV-19/Sri Lanka/CDR-KK57/2020|EPI ISL 525486|B.1|Sri Lanka|2020-07-21	0.0006721862	Asia
Asia|hCoV-19/Kazakhstan/16238/2020|EPI ISL 454498|A.2|Kazakhstan|2020-04-14	Asia|hCoV-19/Sri Lanka/CDR-KK57/2020|EPI ISL 525486|B.1|Sri Lanka|2020-07-21	0.0009075541	Asia
Asia|hCoV-19/Israel/130710157/2020|EPI ISL 447465|B.1.1|Israel|2020-04-15	Asia|hCoV-19/Sri Lanka/CDR-KK57/2020|EPI ISL 525486|B.1|Sri Lanka|2020-07-21	0.0007397150	Asia
Asia|hCoV-19/Israel/2113155/2020|EPI ISL 447349|B.1.3|Israel|2020-04-15	Asia|hCoV-19/Sri Lanka/CDR-KK57/2020|EPI ISL 525486|B.1|Sri Lanka|2020-07-21	0.0005712441	Asia
Asia|hCoV-19/Israel/2113178/2020|EPI ISL 447345|B.1|Israel|2020-04-15	Asia|hCoV-19/Sri Lanka/CDR-KK57/2020|EPI ISL 525486|B.1|Sri Lanka|2020-07-21	0.0005376236	Asia
Asia|hCoV-19/United Arab Emirates/L920667894/2020|EPI ISL 520736|B.1.1|United Arab Emirates|2020-04-15	Asia|hCoV-19/Sri Lanka/CDR-KK57/2020|EPI ISL 525486|B.1|Sri Lanka|2020-07-21	0.0006721750	Asia
Asia|hCoV-19/Israel/CVL-n-8414/2020|EPI ISL 474983|B.1.3|Israel|2020-04-16	Asia|hCoV-19/Sri Lanka/CDR-KK57/2020|EPI ISL 525486|B.1|Sri Lanka|2020-07-21	0.0005712610	Asia
Asia|hCoV-19/SaudiArabia/KAUST-JEDDAH504/2020|EPI ISL 512941|B.1.246|Saudi Arabia|2020-04-16	Asia|hCoV-19/Sri Lanka/CDR-KK57/2020|EPI ISL 525486|B.1|Sri Lanka|2020-07-21	0.0005039885	Asia
Asia|hCoV-19/Israel/CVL-n-8411/2020|EPI ISL 475008|B.1.3|Israel|2020-04-16	Asia|hCoV-19/Sri Lanka/CDR-KK57/2020|EPI ISL 525486|B.1|Sri Lanka|2020-07-21	0.0005040034	Asia
Asia|hCoV-19/India/TN-CCMB-C1-12/2020|EPI ISL 447584|B.6|India|2020-04-16	Asia|hCoV-19/Sri Lanka/CDR-KK57/2020|EPI ISL 525486|B.1|Sri Lanka|2020-07-21	0.0008067028	Asia
Asia|hCoV-19/United Arab Emirates/L2004034664/2020|EPI ISL 520670|A|United Arab Emirates|2020-04-17	Asia|hCoV-19/Sri Lanka/CDR-KK57/2020|EPI ISL 525486|B.1|Sri Lanka|2020-07-21	0.0008066996	Asia
Asia|hCoV-19/United Arab Emirates/L920066831/2020|EPI ISL 520717|B.1.1|United Arab Emirates|2020-04-17	Asia|hCoV-19/Sri Lanka/CDR-KK57/2020|EPI ISL 525486|B.1|Sri Lanka|2020-07-21	0.0008067745	Asia
Asia|hCoV-19/United Arab Emirates/L2004034634/2020|EPI ISL 520669|B.1.1|United Arab Emirates|2020-04-17	Asia|hCoV-19/Sri Lanka/CDR-KK57/2020|EPI ISL 525486|B.1|Sri Lanka|2020-07-21	0.0005712969	Asia
Asia|hCoV-19/Oman/24618/2020|EPI ISL 491129|B.1.1.27|Oman|2020-04-17	Asia|hCoV-19/Sri Lanka/CDR-KK57/2020|EPI ISL 525486|B.1|Sri Lanka|2020-07-21	0.0007058636	Asia
Asia|hCoV-19/Oman/24647/2020|EPI ISL 491139|B.1.1|Oman|2020-04-18	Asia|hCoV-19/Sri Lanka/CDR-KK57/2020|EPI ISL 525486|B.1|Sri Lanka|2020-07-21	0.0006049150	Asia
Asia|hCoV-19/SaudiArabia/KAUST-MAKKAH772/2020|EPI ISL 513242|B.1.247|Saudi Arabia|2020-04-18	Asia|hCoV-19/Sri Lanka/CDR-KK57/2020|EPI ISL 525486|B.1|Sri Lanka|2020-07-21	0.0006384375	Asia
Asia|hCoV-19/United Arab Emirates/L2004034680/2020|EPI ISL 520671|B.1.5|United Arab Emirates|2020-04-18	Asia|hCoV-19/Sri Lanka/CDR-KK57/2020|EPI ISL 525486|B.1|Sri Lanka|2020-07-21	0.0004704014	Asia
Asia|hCoV-19/SaudiArabia/KAUST-MAKKAH771/2020|EPI ISL 513241|B.1.247|Saudi Arabia|2020-04-18	Asia|hCoV-19/Sri Lanka/CDR-KK57/2020|EPI ISL 525486|B.1|Sri Lanka|2020-07-21	0.0006384375	Asia
Asia|hCoV-19/Israel/CVL-n-9331/2020|EPI ISL 474970|B.1.3|Israel|2020-04-19	Asia|hCoV-19/Sri Lanka/CDR-KK57/2020|EPI ISL 525486|B.1|Sri Lanka|2020-07-21	0.0005040034	Asia
Asia|hCoV-19/Taiwan/CGMH-CGU-26/2020|EPI ISL 452178|B.6|Taiwan|2020-04-19	Asia|hCoV-19/Sri Lanka/CDR-KK57/2020|EPI ISL 525486|B.1|Sri Lanka|2020-07-21	0.0009075809	Asia
Asia|hCoV-19/India/WB-S17/2020|EPI ISL 455647|B.1|India|2020-04-19	Asia|hCoV-19/Sri Lanka/CDR-KK57/2020|EPI ISL 525486|B.1|Sri Lanka|2020-07-21	0.0005040351	Asia
Asia|hCoV-19/India/MH-BJMC-1697/2020|EPI ISL 496521|B.6|India|2020-04-19	Asia|hCoV-19/Sri Lanka/CDR-KK57/2020|EPI ISL 525486|B.1|Sri Lanka|2020-07-21	0.0009413293	Asia
Asia|hCoV-19/SaudiArabia/KAUST-MADINAH446/2020|EPI ISL 513159|B.1.160|Saudi Arabia|2020-04-20	Asia|hCoV-19/Sri Lanka/CDR-KK57/2020|EPI ISL 525486|B.1|Sri Lanka|2020-07-21	0.0005712367	Asia
Asia|hCoV-19/Kazakhstan/21399/2020|EPI ISL 454502|B.1.246|Kazakhstan|2020-04-20	Asia|hCoV-19/Sri Lanka/CDR-KK57/2020|EPI ISL 525486|B.1|Sri Lanka|2020-07-21	0.0005039885	Asia
Asia|hCoV-19/Israel/130711082/2020|EPI ISL 447456|B.1|Israel|2020-04-20	Asia|hCoV-19/Sri Lanka/CDR-KK57/2020|EPI ISL 525486|B.1|Sri Lanka|2020-07-21	0.0005040118	Asia
Asia|hCoV-19/SaudiArabia/KAUST-MADINAH444/2020|EPI ISL 513158|B.1.160|Saudi Arabia|2020-04-20	Asia|hCoV-19/Sri Lanka/CDR-KK57/2020|EPI ISL 525486|B.1|Sri Lanka|2020-07-21	0.0006384860	Asia
Asia|hCoV-19/SaudiArabia/KAUST-MAKKAH290/2020|EPI ISL 513214|B.1.247|Saudi Arabia|2020-04-21	Asia|hCoV-19/Sri Lanka/CDR-KK57/2020|EPI ISL 525486|B.1|Sri Lanka|2020-07-21	0.0006384375	Asia
Asia|hCoV-19/Kazakhstan/NCB-5/2020|EPI ISL 435048|A.2|Kazakhstan|2020-04-21	Asia|hCoV-19/Sri Lanka/CDR-KK57/2020|EPI ISL 525486|B.1|Sri Lanka|2020-07-21	0.0008403184	Asia
Asia|hCoV-19/Israel/CVL-n-10261/2020|EPI ISL 474991|B.1|Israel|2020-04-21	Asia|hCoV-19/Sri Lanka/CDR-KK57/2020|EPI ISL 525486|B.1|Sri Lanka|2020-07-21	0.0005712631	Asia
Asia|hCoV-19/SaudiArabia/KAUST-JEDDAH546/2020|EPI ISL 512956|B.1.1|Saudi Arabia|2020-04-21	Asia|hCoV-19/Sri Lanka/CDR-KK57/2020|EPI ISL 525486|B.1|Sri Lanka|2020-07-21	0.0005712705	Asia
Asia|hCoV-19/Oman/C-2673/2020|EPI ISL 491162|B.1.1|Oman|2020-04-22	Asia|hCoV-19/Sri Lanka/CDR-KK57/2020|EPI ISL 525486|B.1|Sri Lanka|2020-07-21	0.0006049150	Asia
Asia|hCoV-19/Oman/C-3067/2020|EPI ISL 491171|B.1.1.27|Oman|2020-04-22	Asia|hCoV-19/Sri Lanka/CDR-KK57/2020|EPI ISL 525486|B.1|Sri Lanka|2020-07-21	0.0007731624	Asia
Asia|hCoV-19/SaudiArabia/KAUST-JEDDAH566/2020|EPI ISL 512963|B.1.246|Saudi Arabia|2020-04-22	Asia|hCoV-19/Sri Lanka/CDR-KK57/2020|EPI ISL 525486|B.1|Sri Lanka|2020-07-21	0.0005039885	Asia
Asia|hCoV-19/India/GJ-GBRC8/2020|EPI ISL 435055|B.1.36|India|2020-04-22	Asia|hCoV-19/Sri Lanka/CDR-KK57/2020|EPI ISL 525486|B.1|Sri Lanka|2020-07-21	0.0006384564	Asia
Asia|hCoV-19/SaudiArabia/KAUST-JEDDAH535/2020|EPI ISL 512949|B.1.247|Saudi Arabia|2020-04-23	Asia|hCoV-19/Sri Lanka/CDR-KK57/2020|EPI ISL 525486|B.1|Sri Lanka|2020-07-21	0.0005712103	Asia
Asia|hCoV-19/SaudiArabia/KAUST-MADINAH368/2020|EPI ISL 513142|B.1.261|Saudi Arabia|2020-04-23	Asia|hCoV-19/Sri Lanka/CDR-KK57/2020|EPI ISL 525486|B.1|Sri Lanka|2020-07-21	0.0005376146	Asia
Asia|hCoV-19/SaudiArabia/KAUST-JEDDAH538/2020|EPI ISL 512951|B.1.5|Saudi Arabia|2020-04-23	Asia|hCoV-19/Sri Lanka/CDR-KK57/2020|EPI ISL 525486|B.1|Sri Lanka|2020-07-21	0.0004704014	Asia
Asia|hCoV-19/SaudiArabia/KAUST-JEDDAH529/2020|EPI ISL 512946|B.1.1|Saudi Arabia|2020-04-23	Asia|hCoV-19/Sri Lanka/CDR-KK57/2020|EPI ISL 525486|B.1|Sri Lanka|2020-07-21	0.0005712969	Asia
Asia|hCoV-19/United Arab Emirates/H8/2020|EPI ISL 528720|B.1|United Arab Emirates|2020-04-24	Asia|hCoV-19/Sri Lanka/CDR-KK57/2020|EPI ISL 525486|B.1|Sri Lanka|2020-07-21	0.0006385639	Asia
Asia|hCoV-19/Japan/NGS-CD-235/2020|EPI ISL 481259|B.1.1.296|Japan|2020-04-24	Asia|hCoV-19/Sri Lanka/CDR-KK57/2020|EPI ISL 525486|B.1|Sri Lanka|2020-07-21	0.0007058635	Asia
Asia|hCoV-19/Oman/RESP-20-B-2937/2020|EPI ISL 518848|B.6|Oman|2020-04-24	Asia|hCoV-19/Sri Lanka/CDR-KK57/2020|EPI ISL 525486|B.1|Sri Lanka|2020-07-21	0.0009083980	Asia
Asia|hCoV-19/SaudiArabia/KAUST-MADINAH378/2020|EPI ISL 513143|B.1.247|Saudi Arabia|2020-04-24	Asia|hCoV-19/Sri Lanka/CDR-KK57/2020|EPI ISL 525486|B.1|Sri Lanka|2020-07-21	0.0006384966	Asia
Asia|hCoV-19/Israel/CVL-n-11594/2020|EPI ISL 475017|B.1.1|Israel|2020-04-25	Asia|hCoV-19/Sri Lanka/CDR-KK57/2020|EPI ISL 525486|B.1|Sri Lanka|2020-07-21	0.0005712969	Asia
Asia|hCoV-19/India/WB-IK22/2020|EPI ISL 508352|B.6|India|2020-04-25	Asia|hCoV-19/Sri Lanka/CDR-KK57/2020|EPI ISL 525486|B.1|Sri Lanka|2020-07-21	0.0007730614	Asia
Asia|hCoV-19/India/KA-nimh-5297/2020|EPI ISL 486398|B.6|India|2020-04-25	Asia|hCoV-19/Sri Lanka/CDR-KK57/2020|EPI ISL 525486|B.1|Sri Lanka|2020-07-21	0.0010424120	Asia
Asia|hCoV-19/India/WB-IK20/2020|EPI ISL 508350|B.1.5|India|2020-04-25	Asia|hCoV-19/Sri Lanka/CDR-KK57/2020|EPI ISL 525486|B.1|Sri Lanka|2020-07-21	0.0005376484	Asia
Asia|hCoV-19/Oman/C-6069/2020|EPI ISL 491146|B.1.1.27|Oman|2020-04-26	Asia|hCoV-19/Sri Lanka/CDR-KK57/2020|EPI ISL 525486|B.1|Sri Lanka|2020-07-21	0.0008067879	Asia
Asia|hCoV-19/India/GJ-GBRC92/2020|EPI ISL 447554|B.1.5|India|2020-04-26	Asia|hCoV-19/Sri Lanka/CDR-KK57/2020|EPI ISL 525486|B.1|Sri Lanka|2020-07-21	0.0004704014	Asia
Asia|hCoV-19/India/GJ-GBRC17b/2020|EPI ISL 437446|B.1.36|India|2020-04-26	Asia|hCoV-19/Sri Lanka/CDR-KK57/2020|EPI ISL 525486|B.1|Sri Lanka|2020-07-21	0.0007057682	Asia
Asia|hCoV-19/India/GJ-GBRC17a/2020|EPI ISL 437445|B.1.36|India|2020-04-26	Asia|hCoV-19/Sri Lanka/CDR-KK57/2020|EPI ISL 525486|B.1|Sri Lanka|2020-07-21	0.0007394256	Asia
Asia|hCoV-19/Oman/RESP-20-B-3563/2020|EPI ISL 518853|B.1.1.27|Oman|2020-04-27	Asia|hCoV-19/Sri Lanka/CDR-KK57/2020|EPI ISL 525486|B.1|Sri Lanka|2020-07-21	0.0007394570	Asia
Asia|hCoV-19/India/MH-MW5/2020|EPI ISL 508439|B.6|India|2020-04-27	Asia|hCoV-19/Sri Lanka/CDR-KK57/2020|EPI ISL 525486|B.1|Sri Lanka|2020-07-21	0.0007730386	Asia
Asia|hCoV-19/Oman/RESP-20-B-3564/2020|EPI ISL 518854|B.1.1.27|Oman|2020-04-27	Asia|hCoV-19/Sri Lanka/CDR-KK57/2020|EPI ISL 525486|B.1|Sri Lanka|2020-07-21	0.0007731202	Asia
Asia|hCoV-19/India/WB-IK27/2020|EPI ISL 508357|B.1.5|India|2020-04-27	Asia|hCoV-19/Sri Lanka/CDR-KK57/2020|EPI ISL 525486|B.1|Sri Lanka|2020-07-21	0.0006049251	Asia
Asia|hCoV-19/Oman/C-9263/2020|EPI ISL 491133|B.1.1.27|Oman|2020-04-28	Asia|hCoV-19/Sri Lanka/CDR-KK57/2020|EPI ISL 525486|B.1|Sri Lanka|2020-07-21	0.0006722062	Asia
Asia|hCoV-19/United Arab Emirates/L46302981/2020|EPI ISL 520716|B.4|United Arab Emirates|2020-04-28	Asia|hCoV-19/Sri Lanka/CDR-KK57/2020|EPI ISL 525486|B.1|Sri Lanka|2020-07-21	0.0009749519	Asia
Asia|hCoV-19/United Arab Emirates/12B/2020|EPI ISL 528686|B.1.1|United Arab Emirates|2020-04-28	Asia|hCoV-19/Sri Lanka/CDR-KK57/2020|EPI ISL 525486|B.1|Sri Lanka|2020-07-21	0.0006049430	Asia
Asia|hCoV-19/United Arab Emirates/16B/2020|EPI ISL 528690|B.1.1|United Arab Emirates|2020-04-28	Asia|hCoV-19/Sri Lanka/CDR-KK57/2020|EPI ISL 525486|B.1|Sri Lanka|2020-07-21	0.0008067371	Asia
Asia|hCoV-19/India/TN-CCMB-C13/2020|EPI ISL 458035|B.6|India|2020-04-29	Asia|hCoV-19/Sri Lanka/CDR-KK57/2020|EPI ISL 525486|B.1|Sri Lanka|2020-07-21	0.0008740300	Asia
Asia|hCoV-19/India/GJ-GBRC30/2020|EPI ISL 444461|B.1.36|India|2020-04-29	Asia|hCoV-19/Sri Lanka/CDR-KK57/2020|EPI ISL 525486|B.1|Sri Lanka|2020-07-21	0.0006048232	Asia
Asia|hCoV-19/India/TN-CCMB-C20/2020|EPI ISL 471583|B.1.246|India|2020-04-29	Asia|hCoV-19/Sri Lanka/CDR-KK57/2020|EPI ISL 525486|B.1|Sri Lanka|2020-07-21	0.0005376236	Asia
Asia|hCoV-19/India/GJ-GBRC75/2020|EPI ISL 447053|B.1.247|India|2020-04-29	Asia|hCoV-19/Sri Lanka/CDR-KK57/2020|EPI ISL 525486|B.1|Sri Lanka|2020-07-21	0.0006385262	Asia
Asia|hCoV-19/India/GJ-GBRC36/2020|EPI ISL 444467|B.1.246|India|2020-04-29	Asia|hCoV-19/Sri Lanka/CDR-KK57/2020|EPI ISL 525486|B.1|Sri Lanka|2020-07-21	0.0006048792	Asia
Asia|hCoV-19/India/GJ-GBRC29/2020|EPI ISL 444460|B.1|India|2020-04-30	Asia|hCoV-19/Sri Lanka/CDR-KK57/2020|EPI ISL 525486|B.1|Sri Lanka|2020-07-21	0.0005040267	Asia
Asia|hCoV-19/India/RJ-S25/2020|EPI ISL 455655|B.1.5|India|2020-04-30	Asia|hCoV-19/Sri Lanka/CDR-KK57/2020|EPI ISL 525486|B.1|Sri Lanka|2020-07-21	0.0005712367	Asia
Asia|hCoV-19/India/WB-S29/2020|EPI ISL 455658|A|India|2020-04-30	Asia|hCoV-19/Sri Lanka/CDR-KK57/2020|EPI ISL 525486|B.1|Sri Lanka|2020-07-21	0.0009076920	Asia
Asia|hCoV-19/SaudiArabia/KAUST-MADINAH655/2020|EPI ISL 513175|B.1.246|Saudi Arabia|2020-04-30	Asia|hCoV-19/Sri Lanka/CDR-KK57/2020|EPI ISL 525486|B.1|Sri Lanka|2020-07-21	0.0005376236	Asia
Asia|hCoV-19/Saudi Arabia/KAUST-JEDDAH576/2020|EPI ISL 512969|B.1.1|Saudi Arabia|2020-04-30	Asia|hCoV-19/Sri Lanka/CDR-KK57/2020|EPI ISL 525486|B.1|Sri Lanka|2020-07-21	0.0006048870	Asia
Asia|hCoV-19/India/WB-IK32/2020|EPI ISL 508362|B.1|India|2020-05-01	Asia|hCoV-19/Sri Lanka/CDR-KK57/2020|EPI ISL 525486|B.1|Sri Lanka|2020-07-21	0.0005376236	Asia
Asia|hCoV-19/India/WB-IK35/2020|EPI ISL 508364|B.1|India|2020-05-01	Asia|hCoV-19/Sri Lanka/CDR-KK57/2020|EPI ISL 525486|B.1|Sri Lanka|2020-07-21	0.0006050902	Asia
Asia|hCoV-19/Oman/C-11911/2020|EPI ISL 491170|B.1.1|Oman|2020-05-01	Asia|hCoV-19/Sri Lanka/CDR-KK57/2020|EPI ISL 525486|B.1|Sri Lanka|2020-07-21	0.0006722174	Asia
Asia|hCoV-19/Japan/Donner29/2020|EPI ISL 469287|B.1.1|Japan|2020-05-01	Asia|hCoV-19/Sri Lanka/CDR-KK57/2020|EPI ISL 525486|B.1|Sri Lanka|2020-07-21	0.0007394351	Asia
Asia|hCoV-19/United Arab Emirates/L920716500/2020|EPI ISL 520742|B.4|United Arab Emirates|2020-05-02	Asia|hCoV-19/Sri Lanka/CDR-KK57/2020|EPI ISL 525486|B.1|Sri Lanka|2020-07-21	0.0010086550	Asia
Asia|hCoV-19/India/GJ-GBRC51/2020|EPI ISL 444482|B.1.247|India|2020-05-02	Asia|hCoV-19/Sri Lanka/CDR-KK57/2020|EPI ISL 525486|B.1|Sri Lanka|2020-07-21	0.0005375987	Asia
Asia|hCoV-19/India/GJ-GBRC124/2020|EPI ISL 455021|B.1.160|India|2020-05-02	Asia|hCoV-19/Sri Lanka/CDR-KK57/2020|EPI ISL 525486|B.1|Sri Lanka|2020-07-21	0.0005375987	Asia
Asia|hCoV-19/India/GJ-GBRC122/2020|EPI ISL 455019|B.1.5|India|2020-05-02	Asia|hCoV-19/Sri Lanka/CDR-KK57/2020|EPI ISL 525486|B.1|Sri Lanka|2020-07-21	0.0005040118	Asia
Asia|hCoV-19/India/WB-S56/2020|EPI ISL 455675|B.1.5|India|2020-05-03	Asia|hCoV-19/Sri Lanka/CDR-KK57/2020|EPI ISL 525486|B.1|Sri Lanka|2020-07-21	0.0006049251	Asia
Asia|hCoV-19/India/KA-nimh-10559/2020|EPI ISL 486400|B.4|India|2020-05-03	Asia|hCoV-19/Sri Lanka/CDR-KK57/2020|EPI ISL 525486|B.1|Sri Lanka|2020-07-21	0.0010086680	Asia
Asia|hCoV-19/India/GJ-GBRC68/2020|EPI ISL 447045|B.1.36|India|2020-05-03	Asia|hCoV-19/Sri Lanka/CDR-KK57/2020|EPI ISL 525486|B.1|Sri Lanka|2020-07-21	0.0006720731	Asia
Asia|hCoV-19/India/GJ-GBRC88b/2020|EPI ISL 447550|B.1|India|2020-05-03	Asia|hCoV-19/Sri Lanka/CDR-KK57/2020|EPI ISL 525486|B.1|Sri Lanka|2020-07-21	0.0005376395	Asia
Asia|hCoV-19/Kazakhstan/33496/2020|EPI ISL 454585|B.1.3|Kazakhstan|2020-05-04	Asia|hCoV-19/Sri Lanka/CDR-KK57/2020|EPI ISL 525486|B.1|Sri Lanka|2020-07-21	0.0006048590	Asia
Asia|hCoV-19/India/WB-IK48/2020|EPI ISL 508375|B.1|India|2020-05-04	Asia|hCoV-19/Sri Lanka/CDR-KK57/2020|EPI ISL 525486|B.1|Sri Lanka|2020-07-21	0.0005376236	Asia
Asia|hCoV-19/India/WB-IK44/2020|EPI ISL 508371|B.1|India|2020-05-04	Asia|hCoV-19/Sri Lanka/CDR-KK57/2020|EPI ISL 525486|B.1|Sri Lanka|2020-07-21	0.0005376236	Asia
Asia|hCoV-19/Saudi Arabia/KAUST-JEDDAH723/2020|EPI ISL 512992|B.1.246|Saudi Arabia|2020-05-04	Asia|hCoV-19/Sri Lanka/CDR-KK57/2020|EPI ISL 525486|B.1|Sri Lanka|2020-07-21	0.0005039885	Asia
Asia|hCoV-19/India/GJ-GBRC81a/2020|EPI ISL 447540|B.1.247|India|2020-05-05	Asia|hCoV-19/Sri Lanka/CDR-KK57/2020|EPI ISL 525486|B.1|Sri Lanka|2020-07-21	0.0005712367	Asia
Asia|hCoV-19/India/GJ-GBRC76/2020|EPI ISL 447534|B.1.247|India|2020-05-05	Asia|hCoV-19/Sri Lanka/CDR-KK57/2020|EPI ISL 525486|B.1|Sri Lanka|2020-07-21	0.0006048512	Asia
Asia|hCoV-19/India/GJ-GBRC77/2020|EPI ISL 447535|B.1.247|India|2020-05-05	Asia|hCoV-19/Sri Lanka/CDR-KK57/2020|EPI ISL 525486|B.1|Sri Lanka|2020-07-21	0.0006048792	Asia
Asia|hCoV-19/United Arab Emirates/13/2020|EPI ISL 528687|B.1.1|United Arab Emirates|2020-05-05	Asia|hCoV-19/Sri Lanka/CDR-KK57/2020|EPI ISL 525486|B.1|Sri Lanka|2020-07-21	0.0006385639	Asia
Asia|hCoV-19/SaudiArabia/KAUST-MADINAH605/2020|EPI ISL 513170|B.1.186|Saudi Arabia|2020-05-06	Asia|hCoV-19/Sri Lanka/CDR-KK57/2020|EPI ISL 525486|B.1|Sri Lanka|2020-07-21	0.0005375987	Asia
Asia|hCoV-19/India/TN-CCMB-C21/2020|EPI ISL 471584|B|India|2020-05-06	Asia|hCoV-19/Sri Lanka/CDR-KK57/2020|EPI ISL 525486|B.1|Sri Lanka|2020-07-21	0.0007057773	Asia
Asia|hCoV-19/India/TN-CCMB-C19/2020|EPI ISL 458040|B.1.1|India|2020-05-06	Asia|hCoV-19/Sri Lanka/CDR-KK57/2020|EPI ISL 525486|B.1|Sri Lanka|2020-07-21	0.0007058635	Asia
Asia|hCoV-19/India/HR-TF38/2020|EPI ISL 508504|B.1.1.216|India|2020-05-06	Asia|hCoV-19/Sri Lanka/CDR-KK57/2020|EPI ISL 525486|B.1|Sri Lanka|2020-07-21	0.0006721863	Asia
Asia|hCoV-19/Oman/C-15758/2020|EPI ISL 491141|B.1.1.27|Oman|2020-05-07	Asia|hCoV-19/Sri Lanka/CDR-KK57/2020|EPI ISL 525486|B.1|Sri Lanka|2020-07-21	0.0007394570	Asia
Asia|hCoV-19/Japan/Donner34/2020|EPI ISL 469292|B.1.1|Japan|2020-05-07	Asia|hCoV-19/Sri Lanka/CDR-KK57/2020|EPI ISL 525486|B.1|Sri Lanka|2020-07-21	0.0007394693	Asia
Asia|hCoV-19/Bangladesh/BCSIR-NILMRC-053/2020|EPI ISL 465163|B.1.1.316|Bangladesh|2020-05-07	Asia|hCoV-19/Sri Lanka/CDR-KK57/2020|EPI ISL 525486|B.1|Sri Lanka|2020-07-21	0.0006722174	Asia
Asia|hCoV-19/Japan/Donner33/2020|EPI ISL 469291|B.1.1|Japan|2020-05-07	Asia|hCoV-19/Sri Lanka/CDR-KK57/2020|EPI ISL 525486|B.1|Sri Lanka|2020-07-21	0.0006721862	Asia
Asia|hCoV-19/Oman/205034466/2020|EPI ISL 457705|B.1.1.27|Oman|2020-05-08	Asia|hCoV-19/Sri Lanka/CDR-KK57/2020|EPI ISL 525486|B.1|Sri Lanka|2020-07-21	0.0006721950	Asia
Asia|hCoV-19/India/MH-NCCS-NR570/2020|EPI ISL 496587|B.1|India|2020-05-08	Asia|hCoV-19/Sri Lanka/CDR-KK57/2020|EPI ISL 525486|B.1|Sri Lanka|2020-07-21	0.0005376236	Asia
Asia|hCoV-19/Bangladesh/BARJ-CVASU-CTG-506/2020|EPI ISL 450342|A|Bangladesh|2020-05-08	Asia|hCoV-19/Sri Lanka/CDR-KK57/2020|EPI ISL 525486|B.1|Sri Lanka|2020-07-21	0.0009412979	Asia
Asia|hCoV-19/SaudiArabia/KAUST-MADINAH688/2020|EPI ISL 513178|A|Saudi Arabia|2020-05-08	Asia|hCoV-19/Sri Lanka/CDR-KK57/2020|EPI ISL 525486|B.1|Sri Lanka|2020-07-21	0.0007058426	Asia
Asia|hCoV-19/Kazakhstan/38716/2020|EPI ISL 454575|B.1.3|Kazakhstan|2020-05-09	Asia|hCoV-19/Sri Lanka/CDR-KK57/2020|EPI ISL 525486|B.1|Sri Lanka|2020-07-21	0.0006384753	Asia
Asia|hCoV-19/Oman/C-16516/2020|EPI ISL 491153|B.1.1|Oman|2020-05-09	Asia|hCoV-19/Sri Lanka/CDR-KK57/2020|EPI ISL 525486|B.1|Sri Lanka|2020-07-21	0.0007395035	Asia
Asia|hCoV-19/India/KA-nimh-13855/2020|EPI ISL 515954|A|India|2020-05-09	Asia|hCoV-19/Sri Lanka/CDR-KK57/2020|EPI ISL 525486|B.1|Sri Lanka|2020-07-21	0.0008403682	Asia
Asia|hCoV-19/Bangladesh/BCSIR-NILMRC-088/2020|EPI ISL 466686|B.1|Bangladesh|2020-05-09	Asia|hCoV-19/Sri Lanka/CDR-KK57/2020|EPI ISL 525486|B.1|Sri Lanka|2020-07-21	0.0006385639	Asia
Asia|hCoV-19/Oman/205035037/2020|EPI ISL 491968|B.1.1.27|Oman|2020-05-10	Asia|hCoV-19/Sri Lanka/CDR-KK57/2020|EPI ISL 525486|B.1|Sri Lanka|2020-07-21	0.0007058518	Asia
Asia|hCoV-19/Bangladesh/BARJ-CVASU-CTG-518/2020|EPI ISL 450345|A|Bangladesh|2020-05-10	Asia|hCoV-19/Sri Lanka/CDR-KK57/2020|EPI ISL 525486|B.1|Sri Lanka|2020-07-21	0.0008740008	Asia
Asia|hCoV-19/Malaysia/IMR WC55122/2020|EPI ISL 490089|B.1.1.1|Malaysia|2020-05-10	Asia|hCoV-19/Sri Lanka/CDR-KK57/2020|EPI ISL 525486|B.1|Sri Lanka|2020-07-21	0.0008743465	Asia
Asia|hCoV-19/India/GJ-GBRC108/2020|EPI ISL 451153|B.1.36|India|2020-05-10	Asia|hCoV-19/Sri Lanka/CDR-KK57/2020|EPI ISL 525486|B.1|Sri Lanka|2020-07-21	0.0006721154	Asia
Asia|hCoV-19/Indonesia/EJ-ITD-8402NT/2020|EPI ISL 529138|B.1.246|Indonesia|2020-05-11	Asia|hCoV-19/Sri Lanka/CDR-KK57/2020|EPI ISL 525486|B.1|Sri Lanka|2020-07-21	0.0005039885	Asia
Asia|hCoV-19/India/TG-CCMB-L988/2020|EPI ISL 458064|B.1|India|2020-05-11	Asia|hCoV-19/Sri Lanka/CDR-KK57/2020|EPI ISL 525486|B.1|Sri Lanka|2020-07-21	0.0006049328	Asia
Asia|hCoV-19/India/TG-CCMB-L1021/2020|EPI ISL 458046|B.1.1.8|India|2020-05-11	Asia|hCoV-19/Sri Lanka/CDR-KK57/2020|EPI ISL 525486|B.1|Sri Lanka|2020-07-21	0.0007731203	Asia
Asia|hCoV-19/India/TG-CCMB-L1026/2020|EPI ISL 458050|B.1.1.8|India|2020-05-11	Asia|hCoV-19/Sri Lanka/CDR-KK57/2020|EPI ISL 525486|B.1|Sri Lanka|2020-07-21	0.0008067880	Asia
Asia|hCoV-19/SaudiArabia/KAUST-MADINAH958/2020|EPI ISL 513208|B.1.36|Saudi Arabia|2020-05-12	Asia|hCoV-19/Sri Lanka/CDR-KK57/2020|EPI ISL 525486|B.1|Sri Lanka|2020-07-21	0.0007057029	Asia
Asia|hCoV-19/United Arab Emirates/38/2020|EPI ISL 528698|B.1.1|United Arab Emirates|2020-05-12	Asia|hCoV-19/Sri Lanka/CDR-KK57/2020|EPI ISL 525486|B.1|Sri Lanka|2020-07-21	0.0007058518	Asia
Asia|hCoV-19/India/HR-TF41/2020|EPI ISL 508506|B.1.36|India|2020-05-12	Asia|hCoV-19/Sri Lanka/CDR-KK57/2020|EPI ISL 525486|B.1|Sri Lanka|2020-07-21	0.0007057029	Asia
Asia|hCoV-19/India/KA-IB35/2020|EPI ISL 508314|B.6|India|2020-05-12	Asia|hCoV-19/Sri Lanka/CDR-KK57/2020|EPI ISL 525486|B.1|Sri Lanka|2020-07-21	0.0008071470	Asia
Asia|hCoV-19/United Arab Emirates/L3290161092/2020|EPI ISL 520681|B.1.5|United Arab Emirates|2020-05-13	Asia|hCoV-19/Sri Lanka/CDR-KK57/2020|EPI ISL 525486|B.1|Sri Lanka|2020-07-21	0.0006385746	Asia
Asia|hCoV-19/Bangladesh/BARJ-CVASU-CTG-502/2020|EPI ISL 450340|A|Bangladesh|2020-05-13	Asia|hCoV-19/Sri Lanka/CDR-KK57/2020|EPI ISL 525486|B.1|Sri Lanka|2020-07-21	0.0008740008	Asia
Asia|hCoV-19/India/TG-CCMB-OM1/2020|EPI ISL 495274|B.1.1.8|India|2020-05-13	Asia|hCoV-19/Sri Lanka/CDR-KK57/2020|EPI ISL 525486|B.1|Sri Lanka|2020-07-21	0.0007057982	Asia
Asia|hCoV-19/United Arab Emirates/L3290162047/2020|EPI ISL 520682|B.1.1|United Arab Emirates|2020-05-13	Asia|hCoV-19/Sri Lanka/CDR-KK57/2020|EPI ISL 525486|B.1|Sri Lanka|2020-07-21	0.0007058100	Asia
Asia|hCoV-19/Japan/Donner37/2020|EPI ISL 469295|B.1.1|Japan|2020-05-14	Asia|hCoV-19/Sri Lanka/CDR-KK57/2020|EPI ISL 525486|B.1|Sri Lanka|2020-07-21	0.0006721862	Asia
Asia|hCoV-19/United Arab Emirates/L2005036025/2020|EPI ISL 520674|B.1|United Arab Emirates|2020-05-14	Asia|hCoV-19/Sri Lanka/CDR-KK57/2020|EPI ISL 525486|B.1|Sri Lanka|2020-07-21	0.0005712874	Asia
Asia|hCoV-19/India/KA-nimh-19188/2020|EPI ISL 515967|B.4|India|2020-05-14	Asia|hCoV-19/Sri Lanka/CDR-KK57/2020|EPI ISL 525486|B.1|Sri Lanka|2020-07-21	0.0010760064	Asia
Asia|hCoV-19/India/WB-IK70/2020|EPI ISL 511904|B.1.5|India|2020-05-14	Asia|hCoV-19/Sri Lanka/CDR-KK57/2020|EPI ISL 525486|B.1|Sri Lanka|2020-07-21	0.0005712367	Asia
Asia|hCoV-19/Oman/205036082/2020|EPI ISL 491973|B.1.1.27|Oman|2020-05-15	Asia|hCoV-19/Sri Lanka/CDR-KK57/2020|EPI ISL 525486|B.1|Sri Lanka|2020-07-21	0.0007395008	Asia
Asia|hCoV-19/India/TG-CCMB-OM9/2020|EPI ISL 495297|B.1.1.8|India|2020-05-15	Asia|hCoV-19/Sri Lanka/CDR-KK57/2020|EPI ISL 525486|B.1|Sri Lanka|2020-07-21	0.0007730486	Asia
Asia|hCoV-19/Pakistan/KPK-KUST-SJTU/2020|EPI ISL 513925|B.1|Pakistan|2020-05-15	Asia|hCoV-19/Sri Lanka/CDR-KK57/2020|EPI ISL 525486|B.1|Sri Lanka|2020-07-21	0.0007730616	Asia
Asia|hCoV-19/Hong Kong/HKU-200723-106/2020|EPI ISL 498271|B.1|Hong Kong|2020-05-15	Asia|hCoV-19/Sri Lanka/CDR-KK57/2020|EPI ISL 525486|B.1|Sri Lanka|2020-07-21	0.0004704015	Asia
Asia|hCoV-19/India/KA-nimh-19696/2020|EPI ISL 515971|B.1.1|India|2020-05-16	Asia|hCoV-19/Sri Lanka/CDR-KK57/2020|EPI ISL 525486|B.1|Sri Lanka|2020-07-21	0.0007731331	Asia
Asia|hCoV-19/Oman/205036179/2020|EPI ISL 491976|B.1.1.27|Oman|2020-05-16	Asia|hCoV-19/Sri Lanka/CDR-KK57/2020|EPI ISL 525486|B.1|Sri Lanka|2020-07-21	0.0007731073	Asia
Asia|hCoV-19/India/GJ-GBRC146b/2020|EPI ISL 458107|B.1|India|2020-05-16	Asia|hCoV-19/Sri Lanka/CDR-KK57/2020|EPI ISL 525486|B.1|Sri Lanka|2020-07-21	0.0005712800	Asia
Asia|hCoV-19/India/MH-NCCS-NR1553/2020|EPI ISL 496562|B.1|India|2020-05-17	Asia|hCoV-19/Sri Lanka/CDR-KK57/2020|EPI ISL 525486|B.1|Sri Lanka|2020-07-21	0.0005712367	Asia
Asia|hCoV-19/Oman/205036713/2020|EPI ISL 491983|B.1.1.27|Oman|2020-05-17	Asia|hCoV-19/Sri Lanka/CDR-KK57/2020|EPI ISL 525486|B.1|Sri Lanka|2020-07-21	0.0007394789	Asia
Asia|hCoV-19/Oman/205036702/2020|EPI ISL 491982|B.1.1.27|Oman|2020-05-17	Asia|hCoV-19/Sri Lanka/CDR-KK57/2020|EPI ISL 525486|B.1|Sri Lanka|2020-07-21	0.0007058191	Asia
Asia|hCoV-19/India/WB-IK83/2020|EPI ISL 508403|B.1|India|2020-05-17	Asia|hCoV-19/Sri Lanka/CDR-KK57/2020|EPI ISL 525486|B.1|Sri Lanka|2020-07-21	0.0006049071	Asia
Asia|hCoV-19/United Arab Emirates/L3290224549/2020|EPI ISL 520690|A|United Arab Emirates|2020-05-18	Asia|hCoV-19/Sri Lanka/CDR-KK57/2020|EPI ISL 525486|B.1|Sri Lanka|2020-07-21	0.0009076767	Asia
Asia|hCoV-19/India/GJ-GBRC150a/2020|EPI ISL 458112|B.1.36|India|2020-05-18	Asia|hCoV-19/Sri Lanka/CDR-KK57/2020|EPI ISL 525486|B.1|Sri Lanka|2020-07-21	0.0007057356	Asia
Asia|hCoV-19/India/GJ-GBRC150b/2020|EPI ISL 458113|B.1.36|India|2020-05-18	Asia|hCoV-19/Sri Lanka/CDR-KK57/2020|EPI ISL 525486|B.1|Sri Lanka|2020-07-21	0.0007729800	Asia
Asia|hCoV-19/United Arab Emirates/L3290223961/2020|EPI ISL 520689|A|United Arab Emirates|2020-05-18	Asia|hCoV-19/Sri Lanka/CDR-KK57/2020|EPI ISL 525486|B.1|Sri Lanka|2020-07-21	0.0008403682	Asia
Asia|hCoV-19/India/OR-ILSCV25367/2020|EPI ISL 481110|B.1.1|India|2020-05-19	Asia|hCoV-19/Sri Lanka/CDR-KK57/2020|EPI ISL 525486|B.1|Sri Lanka|2020-07-21	0.0007730843	Asia
Asia|hCoV-19/India/KA-IB22/2020|EPI ISL 508300|B.1.1|India|2020-05-19	Asia|hCoV-19/Sri Lanka/CDR-KK57/2020|EPI ISL 525486|B.1|Sri Lanka|2020-07-21	0.0006385533	Asia
Asia|hCoV-19/United Arab Emirates/L3290235819/2020|EPI ISL 520691|B.1.1|United Arab Emirates|2020-05-19	Asia|hCoV-19/Sri Lanka/CDR-KK57/2020|EPI ISL 525486|B.1|Sri Lanka|2020-07-21	0.0006049150	Asia
Asia|hCoV-19/India/OR-ILSCV25378/2020|EPI ISL 481111|A|India|2020-05-19	Asia|hCoV-19/Sri Lanka/CDR-KK57/2020|EPI ISL 525486|B.1|Sri Lanka|2020-07-21	0.0008067504	Asia
Asia|hCoV-19/United Arab Emirates/L3290250769/2020|EPI ISL 520697|B.1.1|United Arab Emirates|2020-05-20	Asia|hCoV-19/Sri Lanka/CDR-KK57/2020|EPI ISL 525486|B.1|Sri Lanka|2020-07-21	0.0006385533	Asia
Asia|hCoV-19/India/WB-IK90/2020|EPI ISL 508408|B.1|India|2020-05-20	Asia|hCoV-19/Sri Lanka/CDR-KK57/2020|EPI ISL 525486|B.1|Sri Lanka|2020-07-21	0.0006721353	Asia
Asia|hCoV-19/United Arab Emirates/L3290264100/2020|EPI ISL 520704|B.1.1|United Arab Emirates|2020-05-20	Asia|hCoV-19/Sri Lanka/CDR-KK57/2020|EPI ISL 525486|B.1|Sri Lanka|2020-07-21	0.0006385344	Asia
Asia|hCoV-19/India/WB-IK92/2020|EPI ISL 508410|B.1|India|2020-05-20	Asia|hCoV-19/Sri Lanka/CDR-KK57/2020|EPI ISL 525486|B.1|Sri Lanka|2020-07-21	0.0005712631	Asia
Asia|hCoV-19/Oman/RESP-20-B-15133/2020|EPI ISL 518825|B.1.1.27|Oman|2020-05-21	Asia|hCoV-19/Sri Lanka/CDR-KK57/2020|EPI ISL 525486|B.1|Sri Lanka|2020-07-21	0.0007730486	Asia
Asia|hCoV-19/India/TG-CCMB-L1208/2020|EPI ISL 471588|B.1|India|2020-05-21	Asia|hCoV-19/Sri Lanka/CDR-KK57/2020|EPI ISL 525486|B.1|Sri Lanka|2020-07-21	0.0008066281	Asia
Asia|hCoV-19/India/MH-NCCS-NR2245/2020|EPI ISL 496572|B.1.247|India|2020-05-21	Asia|hCoV-19/Sri Lanka/CDR-KK57/2020|EPI ISL 525486|B.1|Sri Lanka|2020-07-21	0.0006384375	Asia
Asia|hCoV-19/Oman/RESP-20-B-15173/2020|EPI ISL 518826|B.1.1.27|Oman|2020-05-21	Asia|hCoV-19/Sri Lanka/CDR-KK57/2020|EPI ISL 525486|B.1|Sri Lanka|2020-07-21	0.0006721949	Asia
Asia|hCoV-19/South Korea/KCDC2299/2020|EPI ISL 510635|B.1.370|South Korea|2020-05-22	Asia|hCoV-19/Sri Lanka/CDR-KK57/2020|EPI ISL 525486|B.1|Sri Lanka|2020-07-21	0.0005712536	Asia
Asia|hCoV-19/Oman/205038337/2020|EPI ISL 491996|B.1.1.27|Oman|2020-05-22	Asia|hCoV-19/Sri Lanka/CDR-KK57/2020|EPI ISL 525486|B.1|Sri Lanka|2020-07-21	0.0007058309	Asia
Asia|hCoV-19/Oman/RESP-20-B-15879/2020|EPI ISL 518835|B.1.1.27|Oman|2020-05-22	Asia|hCoV-19/Sri Lanka/CDR-KK57/2020|EPI ISL 525486|B.1|Sri Lanka|2020-07-21	0.0007058191	Asia
Asia|hCoV-19/Oman/205038157/2020|EPI ISL 491993|B.1.1.27|Oman|2020-05-22	Asia|hCoV-19/Sri Lanka/CDR-KK57/2020|EPI ISL 525486|B.1|Sri Lanka|2020-07-21	0.0009413294	Asia
Asia|hCoV-19/Bangladesh/BCSIR-NILMRC-009/2020|EPI ISL 462095|B.1.1.316|Bangladesh|2020-05-23	Asia|hCoV-19/Sri Lanka/CDR-KK57/2020|EPI ISL 525486|B.1|Sri Lanka|2020-07-21	0.0007058308	Asia
Asia|hCoV-19/India/MH-AFMC-5458/2020|EPI ISL 496529|B.6|India|2020-05-23	Asia|hCoV-19/Sri Lanka/CDR-KK57/2020|EPI ISL 525486|B.1|Sri Lanka|2020-07-21	0.0009748941	Asia
Asia|hCoV-19/Bangladesh/BCSIR-NILMRC-002/2020|EPI ISL 462091|B.1.1|Bangladesh|2020-05-23	Asia|hCoV-19/Sri Lanka/CDR-KK57/2020|EPI ISL 525486|B.1|Sri Lanka|2020-07-21	0.0007394570	Asia
Asia|hCoV-19/Bangladesh/BCSIR-NILMRC-003/2020|EPI ISL 462092|B.1.1.316|Bangladesh|2020-05-23	Asia|hCoV-19/Sri Lanka/CDR-KK57/2020|EPI ISL 525486|B.1|Sri Lanka|2020-07-21	0.0006385935	Asia
Asia|hCoV-19/SaudiArabia/KAUST-JEDDAH888/2020|EPI ISL 513037|B.1|Saudi Arabia|2020-05-24	Asia|hCoV-19/Sri Lanka/CDR-KK57/2020|EPI ISL 525486|B.1|Sri Lanka|2020-07-21	0.0005712874	Asia
Asia|hCoV-19/India/TG-CCMB-GC2/2020|EPI ISL 528812|B.1.1|India|2020-05-24	Asia|hCoV-19/Sri Lanka/CDR-KK57/2020|EPI ISL 525486|B.1|Sri Lanka|2020-07-21	0.0006049429	Asia
Asia|hCoV-19/SaudiArabia/KAUST-JEDDAH831/2020|EPI ISL 513005|B.1.246|Saudi Arabia|2020-05-24	Asia|hCoV-19/Sri Lanka/CDR-KK57/2020|EPI ISL 525486|B.1|Sri Lanka|2020-07-21	0.0005712103	Asia
Asia|hCoV-19/India/GJ-GBRC139a/2020|EPI ISL 458097|B.1.247|India|2020-05-24	Asia|hCoV-19/Sri Lanka/CDR-KK57/2020|EPI ISL 525486|B.1|Sri Lanka|2020-07-21	0.0006384375	Asia
Asia|hCoV-19/India/TG-CCMB-L1452/2020|EPI ISL 471591|B.1.247|India|2020-05-25	Asia|hCoV-19/Sri Lanka/CDR-KK57/2020|EPI ISL 525486|B.1|Sri Lanka|2020-07-21	0.0006721042	Asia
Asia|hCoV-19/India/TG-CCMB-L1460/2020|EPI ISL 471597|B.1.160|India|2020-05-25	Asia|hCoV-19/Sri Lanka/CDR-KK57/2020|EPI ISL 525486|B.1|Sri Lanka|2020-07-21	0.0005039885	Asia
Asia|hCoV-19/United Arab Emirates/L3290314014/2020|EPI ISL 520706|A|United Arab Emirates|2020-05-25	Asia|hCoV-19/Sri Lanka/CDR-KK57/2020|EPI ISL 525486|B.1|Sri Lanka|2020-07-21	0.0008403293	Asia
Asia|hCoV-19/India/TG-CCMB-L1453/2020|EPI ISL 471592|B.1.247|India|2020-05-25	Asia|hCoV-19/Sri Lanka/CDR-KK57/2020|EPI ISL 525486|B.1|Sri Lanka|2020-07-21	0.0006720843	Asia
Asia|hCoV-19/Bangladesh/BCSIR-NILMRC-066/2020|EPI ISL 464164|B.1.1.316|Bangladesh|2020-05-26	Asia|hCoV-19/Sri Lanka/CDR-KK57/2020|EPI ISL 525486|B.1|Sri Lanka|2020-07-21	0.0007731689	Asia
Asia|hCoV-19/SaudiArabia/KAUST-MADINAH862/2020|EPI ISL 513197|B.1.160|Saudi Arabia|2020-05-26	Asia|hCoV-19/Sri Lanka/CDR-KK57/2020|EPI ISL 525486|B.1|Sri Lanka|2020-07-21	0.0006048691	Asia
Asia|hCoV-19/SaudiArabia/KAUST-MADINAH896/2020|EPI ISL 513199|B.1|Saudi Arabia|2020-05-26	Asia|hCoV-19/Sri Lanka/CDR-KK57/2020|EPI ISL 525486|B.1|Sri Lanka|2020-07-21	0.0006720843	Asia
Asia|hCoV-19/India/WB-S83/2020|EPI ISL 511899|B.1|India|2020-05-26	Asia|hCoV-19/Sri Lanka/CDR-KK57/2020|EPI ISL 525486|B.1|Sri Lanka|2020-07-21	0.0007058426	Asia
Asia|hCoV-19/India/GJ-GBRC164/2020|EPI ISL 461499|B.1.36|India|2020-05-27	Asia|hCoV-19/Sri Lanka/CDR-KK57/2020|EPI ISL 525486|B.1|Sri Lanka|2020-07-21	0.0007393228	Asia
Asia|hCoV-19/India/GJ-GBRC161b/2020|EPI ISL 461494|B.1|India|2020-05-27	Asia|hCoV-19/Sri Lanka/CDR-KK57/2020|EPI ISL 525486|B.1|Sri Lanka|2020-07-21	0.0005040118	Asia
Asia|hCoV-19/United Arab Emirates/L3290324509/2020|EPI ISL 520707|B.4|United Arab Emirates|2020-05-27	Asia|hCoV-19/Sri Lanka/CDR-KK57/2020|EPI ISL 525486|B.1|Sri Lanka|2020-07-21	0.0009750133	Asia
Asia|hCoV-19/India/GJ-GBRC163b/2020|EPI ISL 461498|B.1|India|2020-05-27	Asia|hCoV-19/Sri Lanka/CDR-KK57/2020|EPI ISL 525486|B.1|Sri Lanka|2020-07-21	0.0006385639	Asia
Asia|hCoV-19/Oman/205039569/2020|EPI ISL 492006|B.1.1.27|Oman|2020-05-28	Asia|hCoV-19/Sri Lanka/CDR-KK57/2020|EPI ISL 525486|B.1|Sri Lanka|2020-07-21	0.0006721751	Asia
Asia|hCoV-19/India/HR-IMT-AE21/2020|EPI ISL 560318|B.1|India|2020-05-28	Asia|hCoV-19/Sri Lanka/CDR-KK57/2020|EPI ISL 525486|B.1|Sri Lanka|2020-07-21	0.0004368127	Asia
Asia|hCoV-19/Oman/205039531/2020|EPI ISL 492005|B.1.1.27|Oman|2020-05-28	Asia|hCoV-19/Sri Lanka/CDR-KK57/2020|EPI ISL 525486|B.1|Sri Lanka|2020-07-21	0.0007394789	Asia
Asia|hCoV-19/India/WB-S67/2020|EPI ISL 508457|B.1|India|2020-05-28	Asia|hCoV-19/Sri Lanka/CDR-KK57/2020|EPI ISL 525486|B.1|Sri Lanka|2020-07-21	0.0006049430	Asia
Asia|hCoV-19/India/TG-CCMB-L1684/2020|EPI ISL 471622|B.1.1.8|India|2020-05-29	Asia|hCoV-19/Sri Lanka/CDR-KK57/2020|EPI ISL 525486|B.1|Sri Lanka|2020-07-21	0.0007394446	Asia
Asia|hCoV-19/India/MH-MW33/2020|EPI ISL 508436|B.1.1|India|2020-05-29	Asia|hCoV-19/Sri Lanka/CDR-KK57/2020|EPI ISL 525486|B.1|Sri Lanka|2020-07-21	0.0007394693	Asia
Asia|hCoV-19/India/UT-AR30/2020|EPI ISL 508178|B.1.1|India|2020-05-29	Asia|hCoV-19/Sri Lanka/CDR-KK57/2020|EPI ISL 525486|B.1|Sri Lanka|2020-07-21	0.0006721862	Asia
Asia|hCoV-19/India/OR-ILSCV32007/2020|EPI ISL 481154|B.1.247|India|2020-05-29	Asia|hCoV-19/Sri Lanka/CDR-KK57/2020|EPI ISL 525486|B.1|Sri Lanka|2020-07-21	0.0006385262	Asia
Asia|hCoV-19/United Arab Emirates/L3290361549/2020|EPI ISL 520708|B.1.1.296|United Arab Emirates|2020-05-30	Asia|hCoV-19/Sri Lanka/CDR-KK57/2020|EPI ISL 525486|B.1|Sri Lanka|2020-07-21	0.0008404212	Asia
Asia|hCoV-19/United Arab Emirates/L3290363526/2020|EPI ISL 520710|A|United Arab Emirates|2020-05-30	Asia|hCoV-19/Sri Lanka/CDR-KK57/2020|EPI ISL 525486|B.1|Sri Lanka|2020-07-21	0.0009076767	Asia
Asia|hCoV-19/United Arab Emirates/L2005036714/2020|EPI ISL 520676|B.1.1|United Arab Emirates|2020-05-30	Asia|hCoV-19/Sri Lanka/CDR-KK57/2020|EPI ISL 525486|B.1|Sri Lanka|2020-07-21	0.0006049149	Asia
Asia|hCoV-19/Oman/205039804/2020|EPI ISL 492009|B.1.1.27|Oman|2020-05-30	Asia|hCoV-19/Sri Lanka/CDR-KK57/2020|EPI ISL 525486|B.1|Sri Lanka|2020-07-21	0.0007063294	Asia
Asia|hCoV-19/Oman/205040106/2020|EPI ISL 492011|B.1.1.27|Oman|2020-05-31	Asia|hCoV-19/Sri Lanka/CDR-KK57/2020|EPI ISL 525486|B.1|Sri Lanka|2020-07-21	0.0007731430	Asia
Asia|hCoV-19/Oman/205040194/2020|EPI ISL 492012|B.1.1.27|Oman|2020-05-31	Asia|hCoV-19/Sri Lanka/CDR-KK57/2020|EPI ISL 525486|B.1|Sri Lanka|2020-07-21	0.0007057982	Asia
Asia|hCoV-19/Bangladesh/BCSIR-NILMRC-319/2020|EPI ISL 498932|B.1.1.316|Bangladesh|2020-05-31	Asia|hCoV-19/Sri Lanka/CDR-KK57/2020|EPI ISL 525486|B.1|Sri Lanka|2020-07-21	0.0007395378	Asia
Asia|hCoV-19/Bangladesh/BCSIR-NILMRC-320/2020|EPI ISL 504181|B.1.1|Bangladesh|2020-05-31	Asia|hCoV-19/Sri Lanka/CDR-KK57/2020|EPI ISL 525486|B.1|Sri Lanka|2020-07-21	0.0009077761	Asia
Asia|hCoV-19/Bangladesh/BCSIR-NILMRC-052/2020|EPI ISL 466627|B.1.1|Bangladesh|2020-06-01	Asia|hCoV-19/Sri Lanka/CDR-KK57/2020|EPI ISL 525486|B.1|Sri Lanka|2020-07-21	0.0007058099	Asia
Asia|hCoV-19/India/UT-AR4/2020|EPI ISL 508184|B.1.1|India|2020-06-01	Asia|hCoV-19/Sri Lanka/CDR-KK57/2020|EPI ISL 525486|B.1|Sri Lanka|2020-07-21	0.0007058309	Asia
Asia|hCoV-19/Bangladesh/BCSIR-NILMRC-080/2020|EPI ISL 464162|B.1.1|Bangladesh|2020-06-01	Asia|hCoV-19/Sri Lanka/CDR-KK57/2020|EPI ISL 525486|B.1|Sri Lanka|2020-07-21	0.0006049329	Asia
Asia|hCoV-19/Bangladesh/BCSIR-NILMRC-073/2020|EPI ISL 466689|B.1.1|Bangladesh|2020-06-01	Asia|hCoV-19/Sri Lanka/CDR-KK57/2020|EPI ISL 525486|B.1|Sri Lanka|2020-07-21	0.0006722373	Asia
Asia|hCoV-19/India/TG-CCMB-L1746/2020|EPI ISL 471631|B.1.1.8|India|2020-06-01	Asia|hCoV-19/Sri Lanka/CDR-KK57/2020|EPI ISL 525486|B.1|Sri Lanka|2020-07-21	0.0007730844	Asia
Asia|hCoV-19/India/UT-AR33/2020|EPI ISL 508181|A|India|2020-06-02	Asia|hCoV-19/Sri Lanka/CDR-KK57/2020|EPI ISL 525486|B.1|Sri Lanka|2020-07-21	0.0010760021	Asia
Asia|hCoV-19/United Arab Emirates/313/2020|EPI ISL 528696|B.1.1.296|United Arab Emirates|2020-06-02	Asia|hCoV-19/Sri Lanka/CDR-KK57/2020|EPI ISL 525486|B.1|Sri Lanka|2020-07-21	0.0008067879	Asia
Asia|hCoV-19/India/TG-CCMB-L1811/2020|EPI ISL 471637|B.1.1.8|India|2020-06-02	Asia|hCoV-19/Sri Lanka/CDR-KK57/2020|EPI ISL 525486|B.1|Sri Lanka|2020-07-21	0.0007730844	Asia
Asia|hCoV-19/India/TG-CCMB-L1822-ONT/2020|EPI ISL 495164|B.1.1.8|India|2020-06-02	Asia|hCoV-19/Sri Lanka/CDR-KK57/2020|EPI ISL 525486|B.1|Sri Lanka|2020-07-21	0.0009750259	Asia
Asia|hCoV-19/United Arab Emirates/310/2020|EPI ISL 528695|B.1.1|United Arab Emirates|2020-06-02	Asia|hCoV-19/Sri Lanka/CDR-KK57/2020|EPI ISL 525486|B.1|Sri Lanka|2020-07-21	0.0007058427	Asia
Asia|hCoV-19/Bangladesh/BCSIR-NILMRC-327/2020|EPI ISL 498793|B.1.1|Bangladesh|2020-06-03	Asia|hCoV-19/Sri Lanka/CDR-KK57/2020|EPI ISL 525486|B.1|Sri Lanka|2020-07-21	0.0007057773	Asia
Asia|hCoV-19/India/GJ-GBRC183b/2020|EPI ISL 467054|B.1|India|2020-06-03	Asia|hCoV-19/Sri Lanka/CDR-KK57/2020|EPI ISL 525486|B.1|Sri Lanka|2020-07-21	0.0006384859	Asia
Asia|hCoV-19/Bangladesh/BCSIR-NILMRC-330/2020|EPI ISL 504182|B.1.1|Bangladesh|2020-06-03	Asia|hCoV-19/Sri Lanka/CDR-KK57/2020|EPI ISL 525486|B.1|Sri Lanka|2020-07-21	0.0009078181	Asia
Asia|hCoV-19/United Arab Emirates/L2006030255/2020|EPI ISL 520678|B.4|United Arab Emirates|2020-06-03	Asia|hCoV-19/Sri Lanka/CDR-KK57/2020|EPI ISL 525486|B.1|Sri Lanka|2020-07-21	0.0009076919	Asia
Asia|hCoV-19/India/GJ-GBRC181b/2020|EPI ISL 467050|B.1.36|India|2020-06-03	Asia|hCoV-19/Sri Lanka/CDR-KK57/2020|EPI ISL 525486|B.1|Sri Lanka|2020-07-21	0.0007393666	Asia
Asia|hCoV-19/India/KA-IB41/2020|EPI ISL 508320|B.1.1|India|2020-06-04	Asia|hCoV-19/Sri Lanka/CDR-KK57/2020|EPI ISL 525486|B.1|Sri Lanka|2020-07-21	0.0006722061	Asia
Asia|hCoV-19/Oman/205041374/2020|EPI ISL 492016|B.1.1.27|Oman|2020-06-04	Asia|hCoV-19/Sri Lanka/CDR-KK57/2020|EPI ISL 525486|B.1|Sri Lanka|2020-07-21	0.0008740559	Asia
Asia|hCoV-19/India/TG-CCMB-M22/2020|EPI ISL 495194|B.1.1.8|India|2020-06-04	Asia|hCoV-19/Sri Lanka/CDR-KK57/2020|EPI ISL 525486|B.1|Sri Lanka|2020-07-21	0.0007730844	Asia
Asia|hCoV-19/India/TG-CCMB-M2/2020|EPI ISL 495192|B.1.1.8|India|2020-06-04	Asia|hCoV-19/Sri Lanka/CDR-KK57/2020|EPI ISL 525486|B.1|Sri Lanka|2020-07-21	0.0008066998	Asia
Asia|hCoV-19/India/TG-CCMB-L1931/2020|EPI ISL 495171|B.1.1.8|India|2020-06-04	Asia|hCoV-19/Sri Lanka/CDR-KK57/2020|EPI ISL 525486|B.1|Sri Lanka|2020-07-21	0.0008067132	Asia
Asia|hCoV-19/India/GJ-GBRC190/2020|EPI ISL 469033|B.1.160|India|2020-06-05	Asia|hCoV-19/Sri Lanka/CDR-KK57/2020|EPI ISL 525486|B.1|Sri Lanka|2020-07-21	0.0006384966	Asia
Asia|hCoV-19/India/OR-ILSCV32889/2020|EPI ISL 481171|B.1.1|India|2020-06-05	Asia|hCoV-19/Sri Lanka/CDR-KK57/2020|EPI ISL 525486|B.1|Sri Lanka|2020-07-21	0.0007058309	Asia
Asia|hCoV-19/India/GJ-GBRC192/2020|EPI ISL 469036|B.1.160|India|2020-06-05	Asia|hCoV-19/Sri Lanka/CDR-KK57/2020|EPI ISL 525486|B.1|Sri Lanka|2020-07-21	0.0005712103	Asia
Asia|hCoV-19/India/GJ-GBRC361a/2020|EPI ISL 514611|B.1.247|India|2020-06-05	Asia|hCoV-19/Sri Lanka/CDR-KK57/2020|EPI ISL 525486|B.1|Sri Lanka|2020-07-21	0.0007729800	Asia
Asia|hCoV-19/Oman/205041592/2020|EPI ISL 492017|B.1.1.27|Oman|2020-06-05	Asia|hCoV-19/Sri Lanka/CDR-KK57/2020|EPI ISL 525486|B.1|Sri Lanka|2020-07-21	0.0007730715	Asia
Asia|hCoV-19/India/TG-CCMB-M175/2020|EPI ISL 495190|B.1.1.8|India|2020-06-06	Asia|hCoV-19/Sri Lanka/CDR-KK57/2020|EPI ISL 525486|B.1|Sri Lanka|2020-07-21	0.0007730844	Asia
Asia|hCoV-19/India/TG-CCMB-M135/2020|EPI ISL 495184|B.1.1.8|India|2020-06-06	Asia|hCoV-19/Sri Lanka/CDR-KK57/2020|EPI ISL 525486|B.1|Sri Lanka|2020-07-21	0.0007057982	Asia
Asia|hCoV-19/India/TG-CCMB-M116/2020|EPI ISL 495182|B.1.1|India|2020-06-06	Asia|hCoV-19/Sri Lanka/CDR-KK57/2020|EPI ISL 525486|B.1|Sri Lanka|2020-07-21	0.0006385639	Asia
Asia|hCoV-19/India/MH-MW36/2020|EPI ISL 511927|B.1.36|India|2020-06-06	Asia|hCoV-19/Sri Lanka/CDR-KK57/2020|EPI ISL 525486|B.1|Sri Lanka|2020-07-21	0.0008402298	Asia
Asia|hCoV-19/South Korea/KCDC2448/2020|EPI ISL 514851|B.1.1|South Korea|2020-06-07	Asia|hCoV-19/Sri Lanka/CDR-KK57/2020|EPI ISL 525486|B.1|Sri Lanka|2020-07-21	0.0007731073	Asia
Asia|hCoV-19/Bangladesh/BCSIR-NILMRC-103/2020|EPI ISL 475084|B.1.1.316|Bangladesh|2020-06-07	Asia|hCoV-19/Sri Lanka/CDR-KK57/2020|EPI ISL 525486|B.1|Sri Lanka|2020-07-21	0.0006049429	Asia
Asia|hCoV-19/Bangladesh/BCSIR-NILMRC-108/2020|EPI ISL 475756|B.1.1.316|Bangladesh|2020-06-07	Asia|hCoV-19/Sri Lanka/CDR-KK57/2020|EPI ISL 525486|B.1|Sri Lanka|2020-07-21	0.0006386472	Asia
Asia|hCoV-19/India/TG-CCMB-M181/2020|EPI ISL 495191|B.1|India|2020-06-07	Asia|hCoV-19/Sri Lanka/CDR-KK57/2020|EPI ISL 525486|B.1|Sri Lanka|2020-07-21	0.0006385828	Asia
Asia|hCoV-19/United Arab Emirates/L3300068662/2020|EPI ISL 520715|B.1.1|United Arab Emirates|2020-06-07	Asia|hCoV-19/Sri Lanka/CDR-KK57/2020|EPI ISL 525486|B.1|Sri Lanka|2020-07-21	0.0006049150	Asia
Asia|hCoV-19/India/GJ-GBRC222a/2020|EPI ISL 476855|B.1.36|India|2020-06-08	Asia|hCoV-19/Sri Lanka/CDR-KK57/2020|EPI ISL 525486|B.1|Sri Lanka|2020-07-21	0.0008402937	Asia
Asia|hCoV-19/India/GJ-GBRC312b/2020|EPI ISL 495068|B.1.5|India|2020-06-08	Asia|hCoV-19/Sri Lanka/CDR-KK57/2020|EPI ISL 525486|B.1|Sri Lanka|2020-07-21	0.0006721664	Asia
Asia|hCoV-19/India/GJ-GBRC219b/2020|EPI ISL 475057|B.1.36|India|2020-06-08	Asia|hCoV-19/Sri Lanka/CDR-KK57/2020|EPI ISL 525486|B.1|Sri Lanka|2020-07-21	0.0006721353	Asia
Asia|hCoV-19/India/GJ-GBRC201b/2020|EPI ISL 469047|B.1.36|India|2020-06-08	Asia|hCoV-19/Sri Lanka/CDR-KK57/2020|EPI ISL 525486|B.1|Sri Lanka|2020-07-21	0.0007730158	Asia
Asia|hCoV-19/India/OR-ILSCV34480/2020|EPI ISL 481184|B.1.1|India|2020-06-09	Asia|hCoV-19/Sri Lanka/CDR-KK57/2020|EPI ISL 525486|B.1|Sri Lanka|2020-07-21	0.0007058309	Asia
Asia|hCoV-19/India/TG-CCMB-M361/2020|EPI ISL 495201|B.1.1.8|India|2020-06-09	Asia|hCoV-19/Sri Lanka/CDR-KK57/2020|EPI ISL 525486|B.1|Sri Lanka|2020-07-21	0.0008067371	Asia
Asia|hCoV-19/India/TG-CCMB-M359/2020|EPI ISL 495200|B.1.5|India|2020-06-09	Asia|hCoV-19/Sri Lanka/CDR-KK57/2020|EPI ISL 525486|B.1|Sri Lanka|2020-07-21	0.0006721241	Asia
Asia|hCoV-19/Oman/205042822/2020|EPI ISL 492020|B.1.1.27|Oman|2020-06-09	Asia|hCoV-19/Sri Lanka/CDR-KK57/2020|EPI ISL 525486|B.1|Sri Lanka|2020-07-21	0.0008067133	Asia
Asia|hCoV-19/India/TG-CCMB-M588/2020|EPI ISL 495217|B.1.1.8|India|2020-06-10	Asia|hCoV-19/Sri Lanka/CDR-KK57/2020|EPI ISL 525486|B.1|Sri Lanka|2020-07-21	0.0007394228	Asia
Asia|hCoV-19/India/OR-ILSCV35475/2020|EPI ISL 481199|B.1|India|2020-06-10	Asia|hCoV-19/Sri Lanka/CDR-KK57/2020|EPI ISL 525486|B.1|Sri Lanka|2020-07-21	0.0005713160	Asia
Asia|hCoV-19/India/HR-MW39/2020|EPI ISL 511928|B.1.1|India|2020-06-10	Asia|hCoV-19/Sri Lanka/CDR-KK57/2020|EPI ISL 525486|B.1|Sri Lanka|2020-07-21	0.0008067267	Asia
Asia|hCoV-19/India/WB-S98/2020|EPI ISL 508487|B.1|India|2020-06-10	Asia|hCoV-19/Sri Lanka/CDR-KK57/2020|EPI ISL 525486|B.1|Sri Lanka|2020-07-21	0.0007731102	Asia
Asia|hCoV-19/India/GJ-GBRC227/2020|EPI ISL 476864|B.1.36|India|2020-06-11	Asia|hCoV-19/Sri Lanka/CDR-KK57/2020|EPI ISL 525486|B.1|Sri Lanka|2020-07-21	0.0007057356	Asia
Asia|hCoV-19/Oman/205043490/2020|EPI ISL 492026|B.1.1.27|Oman|2020-06-11	Asia|hCoV-19/Sri Lanka/CDR-KK57/2020|EPI ISL 525486|B.1|Sri Lanka|2020-07-21	0.0007731073	Asia
Asia|hCoV-19/India/GJ-GBRC228b/2020|EPI ISL 476866|B.1.36|India|2020-06-11	Asia|hCoV-19/Sri Lanka/CDR-KK57/2020|EPI ISL 525486|B.1|Sri Lanka|2020-07-21	0.0006384670	Asia
Asia|hCoV-19/India/GJ-GBRC261b/2020|EPI ISL 483854|B.1.36|India|2020-06-11	Asia|hCoV-19/Sri Lanka/CDR-KK57/2020|EPI ISL 525486|B.1|Sri Lanka|2020-07-21	0.0008403715	Asia
Asia|hCoV-19/Bangladesh/BCSIR-NILMRC-175/2020|EPI ISL 483622|B.1.1.316|Bangladesh|2020-06-12	Asia|hCoV-19/Sri Lanka/CDR-KK57/2020|EPI ISL 525486|B.1|Sri Lanka|2020-07-21	0.0007394570	Asia
Asia|hCoV-19/India/GJ-GBRC229b/2020|EPI ISL 476868|B.1.36|India|2020-06-12	Asia|hCoV-19/Sri Lanka/CDR-KK57/2020|EPI ISL 525486|B.1|Sri Lanka|2020-07-21	0.0007730158	Asia
Asia|hCoV-19/India/GJ-GBRC255a/2020|EPI ISL 483842|B.1.36|India|2020-06-12	Asia|hCoV-19/Sri Lanka/CDR-KK57/2020|EPI ISL 525486|B.1|Sri Lanka|2020-07-21	0.0007057238	Asia
Asia|hCoV-19/India/GJ-GBRC236/2020|EPI ISL 476878|B.1.5|India|2020-06-12	Asia|hCoV-19/Sri Lanka/CDR-KK57/2020|EPI ISL 525486|B.1|Sri Lanka|2020-07-21	0.0004704014	Asia
Asia|hCoV-19/India/GJ-GBRC277a/2020|EPI ISL 483878|B.1|India|2020-06-13	Asia|hCoV-19/Sri Lanka/CDR-KK57/2020|EPI ISL 525486|B.1|Sri Lanka|2020-07-21	0.0006049351	Asia
Asia|hCoV-19/India/GJ-GBRC269/2020|EPI ISL 483866|B.1.5|India|2020-06-13	Asia|hCoV-19/Sri Lanka/CDR-KK57/2020|EPI ISL 525486|B.1|Sri Lanka|2020-07-21	0.0005376484	Asia
Asia|hCoV-19/SaudiArabia/KAUST-MADINAH1044/2020|EPI ISL 513076|B.1|Saudi Arabia|2020-06-13	Asia|hCoV-19/Sri Lanka/CDR-KK57/2020|EPI ISL 525486|B.1|Sri Lanka|2020-07-21	0.0007393324	Asia
Asia|hCoV-19/United Arab Emirates/434/2020|EPI ISL 528700|B.1.1|United Arab Emirates|2020-06-13	Asia|hCoV-19/Sri Lanka/CDR-KK57/2020|EPI ISL 525486|B.1|Sri Lanka|2020-07-21	0.0007058100	Asia
Asia|hCoV-19/India/GJ-GBRC242/2020|EPI ISL 483823|B.1.36|India|2020-06-14	Asia|hCoV-19/Sri Lanka/CDR-KK57/2020|EPI ISL 525486|B.1|Sri Lanka|2020-07-21	0.0007394132	Asia
Asia|hCoV-19/India/GJ-GBRC245/2020|EPI ISL 483826|B.1.247|India|2020-06-14	Asia|hCoV-19/Sri Lanka/CDR-KK57/2020|EPI ISL 525486|B.1|Sri Lanka|2020-07-21	0.0006721465	Asia
Asia|hCoV-19/India/HR-TF2/2020|EPI ISL 508496|B.1.36|India|2020-06-14	Asia|hCoV-19/Sri Lanka/CDR-KK57/2020|EPI ISL 525486|B.1|Sri Lanka|2020-07-21	0.0008066416	Asia
Asia|hCoV-19/India/GJ-GBRC243/2020|EPI ISL 483824|B.1.160|India|2020-06-14	Asia|hCoV-19/Sri Lanka/CDR-KK57/2020|EPI ISL 525486|B.1|Sri Lanka|2020-07-21	0.0006721465	Asia
Asia|hCoV-19/India/GJ-GBRC301a/2020|EPI ISL 495046|B.1.247|India|2020-06-15	Asia|hCoV-19/Sri Lanka/CDR-KK57/2020|EPI ISL 525486|B.1|Sri Lanka|2020-07-21	0.0005712103	Asia
Asia|hCoV-19/India/GJ-GBRC296a/2020|EPI ISL 495036|B.1|India|2020-06-15	Asia|hCoV-19/Sri Lanka/CDR-KK57/2020|EPI ISL 525486|B.1|Sri Lanka|2020-07-21	0.0006048870	Asia
Asia|hCoV-19/India/GJ-GBRC294/2020|EPI ISL 495034|B.1|India|2020-06-15	Asia|hCoV-19/Sri Lanka/CDR-KK57/2020|EPI ISL 525486|B.1|Sri Lanka|2020-07-21	0.0007059818	Asia
Asia|hCoV-19/India/GJ-GBRC292b/2020|EPI ISL 495031|B.1|India|2020-06-15	Asia|hCoV-19/Sri Lanka/CDR-KK57/2020|EPI ISL 525486|B.1|Sri Lanka|2020-07-21	0.0006723188	Asia
Asia|hCoV-19/Bangladesh/BCSIR-NILMRC-186/2020|EPI ISL 483694|B.1.36|Bangladesh|2020-06-16	Asia|hCoV-19/Sri Lanka/CDR-KK57/2020|EPI ISL 525486|B.1|Sri Lanka|2020-07-21	0.0007730157	Asia
Asia|hCoV-19/India/DL-MN1/2020|EPI ISL 508415|B.1.36|India|2020-06-16	Asia|hCoV-19/Sri Lanka/CDR-KK57/2020|EPI ISL 525486|B.1|Sri Lanka|2020-07-21	0.0007729442	Asia
Asia|hCoV-19/United Arab Emirates/L2006032095/2020|EPI ISL 520679|A|United Arab Emirates|2020-06-16	Asia|hCoV-19/Sri Lanka/CDR-KK57/2020|EPI ISL 525486|B.1|Sri Lanka|2020-07-21	0.0008403682	Asia
Asia|hCoV-19/Bangladesh/CHRF-0027/2020|EPI ISL 477136|B.1.1|Bangladesh|2020-06-16	Asia|hCoV-19/Sri Lanka/CDR-KK57/2020|EPI ISL 525486|B.1|Sri Lanka|2020-07-21	0.0007731820	Asia
Asia|hCoV-19/SaudiArabia/KAUST-JEDDAH1010/2020|EPI ISL 512881|B.1.247|Saudi Arabia|2020-06-17	Asia|hCoV-19/Sri Lanka/CDR-KK57/2020|EPI ISL 525486|B.1|Sri Lanka|2020-07-21	0.0005712631	Asia
Asia|hCoV-19/India/DL-TF17/2020|EPI ISL 508495|B.1.36|India|2020-06-17	Asia|hCoV-19/Sri Lanka/CDR-KK57/2020|EPI ISL 525486|B.1|Sri Lanka|2020-07-21	0.0008066655	Asia
Asia|hCoV-19/India/GJ-GBRC322a/2020|EPI ISL 500949|A|India|2020-06-17	Asia|hCoV-19/Sri Lanka/CDR-KK57/2020|EPI ISL 525486|B.1|Sri Lanka|2020-07-21	0.0006385557	Asia
Asia|hCoV-19/India/GJ-GBRC317/2020|EPI ISL 500947|B.1.246|India|2020-06-17	Asia|hCoV-19/Sri Lanka/CDR-KK57/2020|EPI ISL 525486|B.1|Sri Lanka|2020-07-21	0.0005712367	Asia
Asia|hCoV-19/Bangladesh/BCSIR-NILMRC-158/2020|EPI ISL 480447|B.1.36|Bangladesh|2020-06-18	Asia|hCoV-19/Sri Lanka/CDR-KK57/2020|EPI ISL 525486|B.1|Sri Lanka|2020-07-21	0.0007730157	Asia
Asia|hCoV-19/India/GJ-GBRC-363/2020|EPI ISL 524715|B.1.36|India|2020-06-18	Asia|hCoV-19/Sri Lanka/CDR-KK57/2020|EPI ISL 525486|B.1|Sri Lanka|2020-07-21	0.0007729800	Asia
Asia|hCoV-19/Bangladesh/BCSIR-NILMRC-151/2020|EPI ISL 480440|B.1.1|Bangladesh|2020-06-18	Asia|hCoV-19/Sri Lanka/CDR-KK57/2020|EPI ISL 525486|B.1|Sri Lanka|2020-07-21	0.0007730973	Asia
Asia|hCoV-19/India/GJ-GBRC-366a/2020|EPI ISL 524719|B.1.160|India|2020-06-18	Asia|hCoV-19/Sri Lanka/CDR-KK57/2020|EPI ISL 525486|B.1|Sri Lanka|2020-07-21	0.0005712367	Asia
Asia|hCoV-19/Bangladesh/BCSIR-NILMRC-118a/2020|EPI ISL 482487|B.1.1|Bangladesh|2020-06-18	Asia|hCoV-19/Sri Lanka/CDR-KK57/2020|EPI ISL 525486|B.1|Sri Lanka|2020-07-21	0.0007730973	Asia
Asia|hCoV-19/India/GJ-GBRC310b/2020|EPI ISL 495064|B.1.36|India|2020-06-19	Asia|hCoV-19/Sri Lanka/CDR-KK57/2020|EPI ISL 525486|B.1|Sri Lanka|2020-07-21	0.0007056702	Asia
Asia|hCoV-19/India/HR-TF24/2020|EPI ISL 508498|B.6|India|2020-06-19	Asia|hCoV-19/Sri Lanka/CDR-KK57/2020|EPI ISL 525486|B.1|Sri Lanka|2020-07-21	0.0009076382	Asia
Asia|hCoV-19/India/GJ-GBRC246/2020|EPI ISL 483827|B.1.5|India|2020-06-19	Asia|hCoV-19/Sri Lanka/CDR-KK57/2020|EPI ISL 525486|B.1|Sri Lanka|2020-07-21	0.0007058335	Asia
Asia|hCoV-19/India/GJ-GBRC247/2020|EPI ISL 483828|B.1.36|India|2020-06-19	Asia|hCoV-19/Sri Lanka/CDR-KK57/2020|EPI ISL 525486|B.1|Sri Lanka|2020-07-21	0.0007729442	Asia
Asia|hCoV-19/India/DL-MN26/2020|EPI ISL 508418|B.1.36|India|2020-06-20	Asia|hCoV-19/Sri Lanka/CDR-KK57/2020|EPI ISL 525486|B.1|Sri Lanka|2020-07-21	0.0006720731	Asia
Asia|hCoV-19/India/GJ-GBRC311a/2020|EPI ISL 495065|B.1.246|India|2020-06-20	Asia|hCoV-19/Sri Lanka/CDR-KK57/2020|EPI ISL 525486|B.1|Sri Lanka|2020-07-21	0.0006721241	Asia
Asia|hCoV-19/Bangladesh/BCSIR-NILMRC-182/2020|EPI ISL 483630|B.1.1|Bangladesh|2020-06-20	Asia|hCoV-19/Sri Lanka/CDR-KK57/2020|EPI ISL 525486|B.1|Sri Lanka|2020-07-21	0.0006049150	Asia
Asia|hCoV-19/India/GJ-GBRC311b/2020|EPI ISL 495066|B.1.36|India|2020-06-20	Asia|hCoV-19/Sri Lanka/CDR-KK57/2020|EPI ISL 525486|B.1|Sri Lanka|2020-07-21	0.0007393913	Asia
Asia|hCoV-19/Bangladesh/BCSIR-NILMRC-181/2020|EPI ISL 483629|B.1.1|Bangladesh|2020-06-20	Asia|hCoV-19/Sri Lanka/CDR-KK57/2020|EPI ISL 525486|B.1|Sri Lanka|2020-07-21	0.0009077491	Asia
Asia|hCoV-19/India/KA-IB23/2020|EPI ISL 508301|B.1.5|India|2020-06-21	Asia|hCoV-19/Sri Lanka/CDR-KK57/2020|EPI ISL 525486|B.1|Sri Lanka|2020-07-21	0.0006721465	Asia
Asia|hCoV-19/South Korea/KCDC2542/2020|EPI ISL 514945|B.1.1|South Korea|2020-06-21	Asia|hCoV-19/Sri Lanka/CDR-KK57/2020|EPI ISL 525486|B.1|Sri Lanka|2020-07-21	0.0009077457	Asia
Asia|hCoV-19/Indonesia/YO-UGM-202449/2020|EPI ISL 516800|B.1.160|Indonesia|2020-06-22	Asia|hCoV-19/Sri Lanka/CDR-KK57/2020|EPI ISL 525486|B.1|Sri Lanka|2020-07-21	0.0006384564	Asia
Asia|hCoV-19/Singapore/268nan/2020|EPI ISL 477180|B.1.5|Singapore|2020-06-22	Asia|hCoV-19/Sri Lanka/CDR-KK57/2020|EPI ISL 525486|B.1|Sri Lanka|2020-07-21	0.0005040267	Asia
Asia|hCoV-19/India/HR-TF30/2020|EPI ISL 508503|B.1.36|India|2020-06-22	Asia|hCoV-19/Sri Lanka/CDR-KK57/2020|EPI ISL 525486|B.1|Sri Lanka|2020-07-21	0.0008065296	Asia
Asia|hCoV-19/India/GJ-GBRC-384a/2020|EPI ISL 524744|B.1.36|India|2020-06-22	Asia|hCoV-19/Sri Lanka/CDR-KK57/2020|EPI ISL 525486|B.1|Sri Lanka|2020-07-21	0.0008409933	Asia
Asia|hCoV-19/Hong Kong/HKU-200723-003/2020|EPI ISL 497770|B.1.275|Hong Kong|2020-06-22	Asia|hCoV-19/Sri Lanka/CDR-KK57/2020|EPI ISL 525486|B.1|Sri Lanka|2020-07-21	0.0008403716	Asia
Asia|hCoV-19/SaudiArabia/KAUST-JEDDAH1000/2020|EPI ISL 512874|B.1.247|Saudi Arabia|2020-06-23	Asia|hCoV-19/Sri Lanka/CDR-KK57/2020|EPI ISL 525486|B.1|Sri Lanka|2020-07-21	0.0005712272	Asia
Asia|hCoV-19/SaudiArabia/KAUST-JEDDAH999/2020|EPI ISL 513072|B.1.1|Saudi Arabia|2020-06-23	Asia|hCoV-19/Sri Lanka/CDR-KK57/2020|EPI ISL 525486|B.1|Sri Lanka|2020-07-21	0.0006721750	Asia
Asia|hCoV-19/SaudiArabia/KAUST-JEDDAH1033/2020|EPI ISL 512902|B.1.261|Saudi Arabia|2020-06-23	Asia|hCoV-19/Sri Lanka/CDR-KK57/2020|EPI ISL 525486|B.1|Sri Lanka|2020-07-21	0.0007057447	Asia
Asia|hCoV-19/SaudiArabia/KAUST-JEDDAH1031/2020|EPI ISL 512900|B.1.247|Saudi Arabia|2020-06-23	Asia|hCoV-19/Sri Lanka/CDR-KK57/2020|EPI ISL 525486|B.1|Sri Lanka|2020-07-21	0.0006720532	Asia
Asia|hCoV-19/Bangladesh/BCSIR-NILMRC-219/2020|EPI ISL 483707|B.1.1.316|Bangladesh|2020-06-24	Asia|hCoV-19/Sri Lanka/CDR-KK57/2020|EPI ISL 525486|B.1|Sri Lanka|2020-07-21	0.0007059080	Asia
Asia|hCoV-19/Bangladesh/BCSIR-NILMRC-216/2020|EPI ISL 483703|B.1.36|Bangladesh|2020-06-24	Asia|hCoV-19/Sri Lanka/CDR-KK57/2020|EPI ISL 525486|B.1|Sri Lanka|2020-07-21	0.0007730157	Asia
Asia|hCoV-19/South Korea/KCDC2558/2020|EPI ISL 514961|B.1.1|South Korea|2020-06-24	Asia|hCoV-19/Sri Lanka/CDR-KK57/2020|EPI ISL 525486|B.1|Sri Lanka|2020-07-21	0.0006722373	Asia
Asia|hCoV-19/South Korea/KCDC2557/2020|EPI ISL 514960|B.1.1|South Korea|2020-06-24	Asia|hCoV-19/Sri Lanka/CDR-KK57/2020|EPI ISL 525486|B.1|Sri Lanka|2020-07-21	0.0007395378	Asia
Asia|hCoV-19/Bangladesh/BCSIR-NILMRC-218/2020|EPI ISL 483705|B.1.1|Bangladesh|2020-06-24	Asia|hCoV-19/Sri Lanka/CDR-KK57/2020|EPI ISL 525486|B.1|Sri Lanka|2020-07-21	0.0007395378	Asia
Asia|hCoV-19/India/GJ-GBRC329/2020|EPI ISL 512064|B.1.36|India|2020-06-25	Asia|hCoV-19/Sri Lanka/CDR-KK57/2020|EPI ISL 525486|B.1|Sri Lanka|2020-07-21	0.0007057564	Asia
Asia|hCoV-19/India/GJ-GBRC357b/2020|EPI ISL 514607|B.1.36|India|2020-06-25	Asia|hCoV-19/Sri Lanka/CDR-KK57/2020|EPI ISL 525486|B.1|Sri Lanka|2020-07-21	0.0007393913	Asia
Asia|hCoV-19/India/GJ-GBRC355a/2020|EPI ISL 514603|B.1.36|India|2020-06-25	Asia|hCoV-19/Sri Lanka/CDR-KK57/2020|EPI ISL 525486|B.1|Sri Lanka|2020-07-21	0.0006384671	Asia
Asia|hCoV-19/India/GJ-GBRC356/2020|EPI ISL 514605|B.1.36|India|2020-06-25	Asia|hCoV-19/Sri Lanka/CDR-KK57/2020|EPI ISL 525486|B.1|Sri Lanka|2020-07-21	0.0007730028	Asia
Asia|hCoV-19/India/GJ-GBRC355b/2020|EPI ISL 514604|B.1.36|India|2020-06-25	Asia|hCoV-19/Sri Lanka/CDR-KK57/2020|EPI ISL 525486|B.1|Sri Lanka|2020-07-21	0.0006721042	Asia
Asia|hCoV-19/United Arab Emirates/529/2020|EPI ISL 528703|B.1.1.220|United Arab Emirates|2020-06-26	Asia|hCoV-19/Sri Lanka/CDR-KK57/2020|EPI ISL 525486|B.1|Sri Lanka|2020-07-21	0.0008067984	Asia
Asia|hCoV-19/Indonesia/JT-UGM-202538/2020|EPI ISL 525492|B.1.160|Indonesia|2020-06-26	Asia|hCoV-19/Sri Lanka/CDR-KK57/2020|EPI ISL 525486|B.1|Sri Lanka|2020-07-21	0.0007057238	Asia
Asia|hCoV-19/India/UP-MN32/2020|EPI ISL 508419|B.1.36|India|2020-06-27	Asia|hCoV-19/Sri Lanka/CDR-KK57/2020|EPI ISL 525486|B.1|Sri Lanka|2020-07-21	0.0007057029	Asia
Asia|hCoV-19/South Korea/KCDC2683/2020|EPI ISL 522464|B.1.275|South Korea|2020-06-27	Asia|hCoV-19/Sri Lanka/CDR-KK57/2020|EPI ISL 525486|B.1|Sri Lanka|2020-07-21	0.0006471176	Asia
Asia|hCoV-19/Indonesia/JB-TFRIC19-R30535/2020|EPI ISL 528747|B.1.1|Indonesia|2020-06-28	Asia|hCoV-19/Sri Lanka/CDR-KK57/2020|EPI ISL 525486|B.1|Sri Lanka|2020-07-21	0.0006386282	Asia
Asia|hCoV-19/India/GJ-GBRC283/2020|EPI ISL 495020|B.1.246|India|2020-06-28	Asia|hCoV-19/Sri Lanka/CDR-KK57/2020|EPI ISL 525486|B.1|Sri Lanka|2020-07-21	0.0006389344	Asia
Asia|hCoV-19/South Korea/KCDC2588/2020|EPI ISL 514991|B.1.1|South Korea|2020-06-29	Asia|hCoV-19/Sri Lanka/CDR-KK57/2020|EPI ISL 525486|B.1|Sri Lanka|2020-07-21	0.0007394665	Asia
Asia|hCoV-19/South Korea/KCDC2589/2020|EPI ISL 514992|B.1.1|South Korea|2020-06-29	Asia|hCoV-19/Sri Lanka/CDR-KK57/2020|EPI ISL 525486|B.1|Sri Lanka|2020-07-21	0.0007409484	Asia
Asia|hCoV-19/Israel/CVL1195/2020|EPI ISL 516904|B.1.3|Israel|2020-06-29	Asia|hCoV-19/Sri Lanka/CDR-KK57/2020|EPI ISL 525486|B.1|Sri Lanka|2020-07-21	0.0009551989	Asia
Asia|hCoV-19/India/GJ-GBRC284a/2020|EPI ISL 495021|B.1.36|India|2020-06-30	Asia|hCoV-19/Sri Lanka/CDR-KK57/2020|EPI ISL 525486|B.1|Sri Lanka|2020-07-21	0.0007057347	Asia
Asia|hCoV-19/India/GJ-GBRC284b/2020|EPI ISL 495022|B.1.36|India|2020-06-30	Asia|hCoV-19/Sri Lanka/CDR-KK57/2020|EPI ISL 525486|B.1|Sri Lanka|2020-07-21	0.0007393913	Asia
Asia|hCoV-19/United Arab Emirates/558/2020|EPI ISL 528705|B.1|United Arab Emirates|2020-06-30	Asia|hCoV-19/Sri Lanka/CDR-KK57/2020|EPI ISL 525486|B.1|Sri Lanka|2020-07-21	0.0006721240	Asia
Asia|hCoV-19/South Korea/KCDC2687/2020|EPI ISL 522467|B.1.1|South Korea|2020-06-30	Asia|hCoV-19/Sri Lanka/CDR-KK57/2020|EPI ISL 525486|B.1|Sri Lanka|2020-07-21	0.0006388001	Asia
Asia|hCoV-19/Hong Kong/HKU-200723-042/2020|EPI ISL 497809|B.1|Hong Kong|2020-07-01	Asia|hCoV-19/Sri Lanka/CDR-KK57/2020|EPI ISL 525486|B.1|Sri Lanka|2020-07-21	0.0008741109	Asia
Asia|hCoV-19/United Arab Emirates/581/2020|EPI ISL 528707|B.1|United Arab Emirates|2020-07-01	Asia|hCoV-19/Sri Lanka/CDR-KK57/2020|EPI ISL 525486|B.1|Sri Lanka|2020-07-21	0.0006721551	Asia
Asia|hCoV-19/South Korea/KCDC2689/2020|EPI ISL 522469|B.1|South Korea|2020-07-01	Asia|hCoV-19/Sri Lanka/CDR-KK57/2020|EPI ISL 525486|B.1|Sri Lanka|2020-07-21	0.0006725393	Asia
Asia|hCoV-19/India/GJ-GBRC285/2020|EPI ISL 495023|B.1.247|India|2020-07-02	Asia|hCoV-19/Sri Lanka/CDR-KK57/2020|EPI ISL 525486|B.1|Sri Lanka|2020-07-21	0.0005712536	Asia
Asia|hCoV-19/South Korea/KCDC2691/2020|EPI ISL 522471|B.1.1|South Korea|2020-07-02	Asia|hCoV-19/Sri Lanka/CDR-KK57/2020|EPI ISL 525486|B.1|Sri Lanka|2020-07-21	0.0007812522	Asia
Asia|hCoV-19/Hong Kong/HKU-200723-077/2020|EPI ISL 497844|B.1|Hong Kong|2020-07-03	Asia|hCoV-19/Sri Lanka/CDR-KK57/2020|EPI ISL 525486|B.1|Sri Lanka|2020-07-21	0.0006432548	Asia
Asia|hCoV-19/India/UT-IMT-AT52/2020|EPI ISL 560320|B.1.247|India|2020-07-03	Asia|hCoV-19/Sri Lanka/CDR-KK57/2020|EPI ISL 525486|B.1|Sri Lanka|2020-07-21	0.0006817535	Asia
Asia|hCoV-19/India/GJ-GBRC287/2020|EPI ISL 495025|B.1.5|India|2020-07-04	Asia|hCoV-19/Sri Lanka/CDR-KK57/2020|EPI ISL 525486|B.1|Sri Lanka|2020-07-21	0.0005040119	Asia
Asia|hCoV-19/South Korea/KCDC2695/2020|EPI ISL 522475|B.1.1|South Korea|2020-07-04	Asia|hCoV-19/Sri Lanka/CDR-KK57/2020|EPI ISL 525486|B.1|Sri Lanka|2020-07-21	0.0006725679	Asia
Asia|hCoV-19/South Korea/KCDC2694/2020|EPI ISL 522474|B.1.1|South Korea|2020-07-04	Asia|hCoV-19/Sri Lanka/CDR-KK57/2020|EPI ISL 525486|B.1|Sri Lanka|2020-07-21	0.0006391548	Asia
Asia|hCoV-19/South Korea/KCDC2697/2020|EPI ISL 522477|B.1.1|South Korea|2020-07-04	Asia|hCoV-19/Sri Lanka/CDR-KK57/2020|EPI ISL 525486|B.1|Sri Lanka|2020-07-21	0.0007417195	Asia
Asia|hCoV-19/South Korea/KCDC2698/2020|EPI ISL 522478|B.1.1|South Korea|2020-07-04	Asia|hCoV-19/Sri Lanka/CDR-KK57/2020|EPI ISL 525486|B.1|Sri Lanka|2020-07-21	0.0007418668	Asia
Asia|hCoV-19/Bangladesh/BCSIR-NILMRC-222/2020|EPI ISL 487362|B.1|Bangladesh|2020-07-06	Asia|hCoV-19/Sri Lanka/CDR-KK57/2020|EPI ISL 525486|B.1|Sri Lanka|2020-07-21	0.0007394010	Asia
Asia|hCoV-19/India/GJ-GBRC-392b/2020|EPI ISL 524759|B.1.160|India|2020-07-06	Asia|hCoV-19/Sri Lanka/CDR-KK57/2020|EPI ISL 525486|B.1|Sri Lanka|2020-07-21	0.0007730387	Asia
Asia|hCoV-19/India/GJ-GBRC-389a/2020|EPI ISL 524752|B.1.160.1|India|2020-07-06	Asia|hCoV-19/Sri Lanka/CDR-KK57/2020|EPI ISL 525486|B.1|Sri Lanka|2020-07-21	0.0006721776	Asia
Asia|hCoV-19/India/GJ-GBRC-391a/2020|EPI ISL 524756|B.1.36|India|2020-07-06	Asia|hCoV-19/Sri Lanka/CDR-KK57/2020|EPI ISL 525486|B.1|Sri Lanka|2020-07-21	0.0007729771	Asia
Asia|hCoV-19/Bangladesh/BCSIR-NILMRC-228/2020|EPI ISL 487368|B.1.159|Bangladesh|2020-07-06	Asia|hCoV-19/Sri Lanka/CDR-KK57/2020|EPI ISL 525486|B.1|Sri Lanka|2020-07-21	0.0007063562	Asia
Asia|hCoV-19/India/GJ-GBRC-389b/2020|EPI ISL 524753|B.1.160.1|India|2020-07-06	Asia|hCoV-19/Sri Lanka/CDR-KK57/2020|EPI ISL 525486|B.1|Sri Lanka|2020-07-21	0.0007394598	Asia
Asia|hCoV-19/Bangladesh/BCSIR-NILMRC-244/2020|EPI ISL 487384|B.1.1.316|Bangladesh|2020-07-06	Asia|hCoV-19/Sri Lanka/CDR-KK57/2020|EPI ISL 525486|B.1|Sri Lanka|2020-07-21	0.0007058636	Asia
Asia|hCoV-19/India/GJ-GBRC335a/2020|EPI ISL 512072|B.1.247|India|2020-07-06	Asia|hCoV-19/Sri Lanka/CDR-KK57/2020|EPI ISL 525486|B.1|Sri Lanka|2020-07-21	0.0006720930	Asia
Asia|hCoV-19/India/GJ-GBRC-394a/2020|EPI ISL 524762|B.1|India|2020-07-06	Asia|hCoV-19/Sri Lanka/CDR-KK57/2020|EPI ISL 525486|B.1|Sri Lanka|2020-07-21	0.0006384564	Asia
Asia|hCoV-19/Bangladesh/BCSIR-NILMRC-230/2020|EPI ISL 487372|B.1.1.316|Bangladesh|2020-07-06	Asia|hCoV-19/Sri Lanka/CDR-KK57/2020|EPI ISL 525486|B.1|Sri Lanka|2020-07-21	0.0008067506	Asia
Asia|hCoV-19/Bangladesh/BCSIR-NILMRC-259/2020|EPI ISL 498808|B.1.1.316|Bangladesh|2020-07-07	Asia|hCoV-19/Sri Lanka/CDR-KK57/2020|EPI ISL 525486|B.1|Sri Lanka|2020-07-21	0.0008404212	Asia
Asia|hCoV-19/Hong Kong/HKU-200723-015/2020|EPI ISL 497782|B.1.160|Hong Kong|2020-07-07	Asia|hCoV-19/Sri Lanka/CDR-KK57/2020|EPI ISL 525486|B.1|Sri Lanka|2020-07-21	0.0006721042	Asia
Asia|hCoV-19/Bangladesh/BCSIR-NILMRC-263/2020|EPI ISL 498267|B.1.1|Bangladesh|2020-07-07	Asia|hCoV-19/Sri Lanka/CDR-KK57/2020|EPI ISL 525486|B.1|Sri Lanka|2020-07-21	0.0006385533	Asia
Asia|hCoV-19/Bangladesh/BCSIR-NILMRC-250/2020|EPI ISL 490114|B.1.1|Bangladesh|2020-07-07	Asia|hCoV-19/Sri Lanka/CDR-KK57/2020|EPI ISL 525486|B.1|Sri Lanka|2020-07-21	0.0007394350	Asia
Asia|hCoV-19/South Korea/KCDC2708/2020|EPI ISL 522487|B.1.1|South Korea|2020-07-07	Asia|hCoV-19/Sri Lanka/CDR-KK57/2020|EPI ISL 525486|B.1|Sri Lanka|2020-07-21	0.0007394227	Asia
Asia|hCoV-19/Hong Kong/HKU-200723-084/2020|EPI ISL 497851|B.6|Hong Kong|2020-07-07	Asia|hCoV-19/Sri Lanka/CDR-KK57/2020|EPI ISL 525486|B.1|Sri Lanka|2020-07-21	0.0009163886	Asia
Asia|hCoV-19/South Korea/KCDC2638/2020|EPI ISL 515040|B.1.1|South Korea|2020-07-08	Asia|hCoV-19/Sri Lanka/CDR-KK57/2020|EPI ISL 525486|B.1|Sri Lanka|2020-07-21	0.0007395381	Asia
Asia|hCoV-19/South Korea/KCDC2709/2020|EPI ISL 522488|B.1.1|South Korea|2020-07-08	Asia|hCoV-19/Sri Lanka/CDR-KK57/2020|EPI ISL 525486|B.1|Sri Lanka|2020-07-21	0.0007730844	Asia
Asia|hCoV-19/Hong Kong/HKU-200723-050/2020|EPI ISL 497817|B.1.1|Hong Kong|2020-07-08	Asia|hCoV-19/Sri Lanka/CDR-KK57/2020|EPI ISL 525486|B.1|Sri Lanka|2020-07-21	0.0006784229	Asia
Asia|hCoV-19/Hong Kong/HKU-200723-068/2020|EPI ISL 497835|B.1.1|Hong Kong|2020-07-08	Asia|hCoV-19/Sri Lanka/CDR-KK57/2020|EPI ISL 525486|B.1|Sri Lanka|2020-07-21	0.0007802578	Asia
Asia|hCoV-19/India/GJ-GBRC338b/2020|EPI ISL 512076|B.1.247|India|2020-07-09	Asia|hCoV-19/Sri Lanka/CDR-KK57/2020|EPI ISL 525486|B.1|Sri Lanka|2020-07-21	0.0006384669	Asia
Asia|hCoV-19/India/GJ-GBRC-375/2020|EPI ISL 524732|B.1.247|India|2020-07-09	Asia|hCoV-19/Sri Lanka/CDR-KK57/2020|EPI ISL 525486|B.1|Sri Lanka|2020-07-21	0.0006721353	Asia
Asia|hCoV-19/India/GJ-GBRC338a/2020|EPI ISL 512075|B.1.247|India|2020-07-09	Asia|hCoV-19/Sri Lanka/CDR-KK57/2020|EPI ISL 525486|B.1|Sri Lanka|2020-07-21	0.0006721353	Asia
Asia|hCoV-19/India/GJ-GBRC-339/2020|EPI ISL 512077|B.1.247|India|2020-07-09	Asia|hCoV-19/Sri Lanka/CDR-KK57/2020|EPI ISL 525486|B.1|Sri Lanka|2020-07-21	0.0007736465	Asia
Asia|hCoV-19/India/GJ-GBRC337a/2020|EPI ISL 514435|B.1.247|India|2020-07-09	Asia|hCoV-19/Sri Lanka/CDR-KK57/2020|EPI ISL 525486|B.1|Sri Lanka|2020-07-21	0.0006385718	Asia
Asia|hCoV-19/India/GJ-GBRC337b/2020|EPI ISL 514436|B.1.247|India|2020-07-09	Asia|hCoV-19/Sri Lanka/CDR-KK57/2020|EPI ISL 525486|B.1|Sri Lanka|2020-07-21	0.0006722257	Asia
Asia|hCoV-19/India/GJ-GBRC340/2020|EPI ISL 514437|B.1.247|India|2020-07-09	Asia|hCoV-19/Sri Lanka/CDR-KK57/2020|EPI ISL 525486|B.1|Sri Lanka|2020-07-21	0.0005719191	Asia
Asia|hCoV-19/South Korea/KCDC2711/2020|EPI ISL 522490|A|South Korea|2020-07-10	Asia|hCoV-19/Sri Lanka/CDR-KK57/2020|EPI ISL 525486|B.1|Sri Lanka|2020-07-21	0.0009165601	Asia
Asia|hCoV-19/Hong Kong/HKU-200723-069/2020|EPI ISL 497836|B.1.1|Hong Kong|2020-07-10	Asia|hCoV-19/Sri Lanka/CDR-KK57/2020|EPI ISL 525486|B.1|Sri Lanka|2020-07-21	0.0006784232	Asia
Asia|hCoV-19/Hong Kong/HKU-200723-092/2020|EPI ISL 497859|B.1.1|Hong Kong|2020-07-10	Asia|hCoV-19/Sri Lanka/CDR-KK57/2020|EPI ISL 525486|B.1|Sri Lanka|2020-07-21	0.0006510032	Asia
Asia|hCoV-19/Hong Kong/HKU-200723-001/2020|EPI ISL 497768|B.6|Hong Kong|2020-07-10	Asia|hCoV-19/Sri Lanka/CDR-KK57/2020|EPI ISL 525486|B.1|Sri Lanka|2020-07-21	0.0009942705	Asia
Asia|hCoV-19/India/GJ-GBRC-387a/2020|EPI ISL 524749|B.4|India|2020-07-11	Asia|hCoV-19/Sri Lanka/CDR-KK57/2020|EPI ISL 525486|B.1|Sri Lanka|2020-07-21	0.0009750427	Asia
Asia|hCoV-19/South Korea/KCDC2650/2020|EPI ISL 515052|B.1.1|South Korea|2020-07-11	Asia|hCoV-19/Sri Lanka/CDR-KK57/2020|EPI ISL 525486|B.1|Sri Lanka|2020-07-21	0.0007058427	Asia
Asia|hCoV-19/India/GJ-GBRC-388/2020|EPI ISL 524751|B.1.36|India|2020-07-11	Asia|hCoV-19/Sri Lanka/CDR-KK57/2020|EPI ISL 525486|B.1|Sri Lanka|2020-07-21	0.0007730029	Asia
Asia|hCoV-19/India/GJ-GBRC-385/2020|EPI ISL 524746|B.4|India|2020-07-11	Asia|hCoV-19/Sri Lanka/CDR-KK57/2020|EPI ISL 525486|B.1|Sri Lanka|2020-07-21	0.0010087317	Asia
Asia|hCoV-19/India/GJ-GBRC-387b/2020|EPI ISL 524750|B.4|India|2020-07-11	Asia|hCoV-19/Sri Lanka/CDR-KK57/2020|EPI ISL 525486|B.1|Sri Lanka|2020-07-21	0.0010086849	Asia
Asia|hCoV-19/India/GJ-GBRC-386b/2020|EPI ISL 524748|B.1.36|India|2020-07-11	Asia|hCoV-19/Sri Lanka/CDR-KK57/2020|EPI ISL 525486|B.1|Sri Lanka|2020-07-21	0.0007063410	Asia
Asia|hCoV-19/India/GJ-GBRC-386a/2020|EPI ISL 524747|B.1.36|India|2020-07-11	Asia|hCoV-19/Sri Lanka/CDR-KK57/2020|EPI ISL 525486|B.1|Sri Lanka|2020-07-21	0.0006389958	Asia
Asia|hCoV-19/India/GJ-GBRC-377a/2020|EPI ISL 524735|B.1.36|India|2020-07-11	Asia|hCoV-19/Sri Lanka/CDR-KK57/2020|EPI ISL 525486|B.1|Sri Lanka|2020-07-21	0.0006728078	Asia
Asia|hCoV-19/South Korea/KCDC2721/2020|EPI ISL 522500|A|South Korea|2020-07-11	Asia|hCoV-19/Sri Lanka/CDR-KK57/2020|EPI ISL 525486|B.1|Sri Lanka|2020-07-21	0.0009081462	Asia
Asia|hCoV-19/Bangladesh/BCSIR-NILMRC-344/2020|EPI ISL 498803|B.1.1|Bangladesh|2020-07-12	Asia|hCoV-19/Sri Lanka/CDR-KK57/2020|EPI ISL 525486|B.1|Sri Lanka|2020-07-21	0.0008068454	Asia
Asia|hCoV-19/Singapore/745/2020|EPI ISL 500572|B.1.1|Singapore|2020-07-12	Asia|hCoV-19/Sri Lanka/CDR-KK57/2020|EPI ISL 525486|B.1|Sri Lanka|2020-07-21	0.0007436979	Asia
Asia|hCoV-19/South Korea/KCDC2722/2020|EPI ISL 522501|A|South Korea|2020-07-12	Asia|hCoV-19/Sri Lanka/CDR-KK57/2020|EPI ISL 525486|B.1|Sri Lanka|2020-07-21	0.0009082078	Asia
Asia|hCoV-19/South Korea/KCDC2716/2020|EPI ISL 522495|B.1.1|South Korea|2020-07-12	Asia|hCoV-19/Sri Lanka/CDR-KK57/2020|EPI ISL 525486|B.1|Sri Lanka|2020-07-21	0.0007742917	Asia
Asia|hCoV-19/South Korea/KCDC2719/2020|EPI ISL 522498|B.1.1|South Korea|2020-07-12	Asia|hCoV-19/Sri Lanka/CDR-KK57/2020|EPI ISL 525486|B.1|Sri Lanka|2020-07-21	0.0007414979	Asia
Asia|hCoV-19/South Korea/KCDC2717/2020|EPI ISL 522496|B.1.1|South Korea|2020-07-12	Asia|hCoV-19/Sri Lanka/CDR-KK57/2020|EPI ISL 525486|B.1|Sri Lanka|2020-07-21	0.0007757020	Asia
Asia|hCoV-19/Hong Kong/HKU-200723-048/2020|EPI ISL 497815|B.1.1|Hong Kong|2020-07-12	Asia|hCoV-19/Sri Lanka/CDR-KK57/2020|EPI ISL 525486|B.1|Sri Lanka|2020-07-21	0.0006784226	Asia
Asia|hCoV-19/Hong Kong/HKU-200723-071/2020|EPI ISL 497838|B.1.1|Hong Kong|2020-07-12	Asia|hCoV-19/Sri Lanka/CDR-KK57/2020|EPI ISL 525486|B.1|Sri Lanka|2020-07-21	0.0005821955	Asia
Asia|hCoV-19/South Korea/KCDC2715/2020|EPI ISL 522494|B.1.1|South Korea|2020-07-12	Asia|hCoV-19/Sri Lanka/CDR-KK57/2020|EPI ISL 525486|B.1|Sri Lanka|2020-07-21	0.0008565190	Asia
Asia|hCoV-19/South Korea/KCDC2723/2020|EPI ISL 522502|B.6|South Korea|2020-07-13	Asia|hCoV-19/Sri Lanka/CDR-KK57/2020|EPI ISL 525486|B.1|Sri Lanka|2020-07-21	0.0009412733	Asia
Asia|hCoV-19/Singapore/777/2020|EPI ISL 509387|B.1.247|Singapore|2020-07-13	Asia|hCoV-19/Sri Lanka/CDR-KK57/2020|EPI ISL 525486|B.1|Sri Lanka|2020-07-21	0.0008739783	Asia
Asia|hCoV-19/South Korea/KCDC2653/2020|EPI ISL 516783|A|South Korea|2020-07-13	Asia|hCoV-19/Sri Lanka/CDR-KK57/2020|EPI ISL 525486|B.1|Sri Lanka|2020-07-21	0.0008754576	Asia
Asia|hCoV-19/India/TG-CCMB-W900/2020|EPI ISL 528833|B.1.1.8|India|2020-07-14	Asia|hCoV-19/Sri Lanka/CDR-KK57/2020|EPI ISL 525486|B.1|Sri Lanka|2020-07-21	0.0008067133	Asia
Asia|hCoV-19/India/TG-CCMB-W855/2020|EPI ISL 528827|B.1.1.8|India|2020-07-14	Asia|hCoV-19/Sri Lanka/CDR-KK57/2020|EPI ISL 525486|B.1|Sri Lanka|2020-07-21	0.0008403683	Asia
Asia|hCoV-19/India/TG-CCMB-X59/2020|EPI ISL 528861|B.1.1|India|2020-07-14	Asia|hCoV-19/Sri Lanka/CDR-KK57/2020|EPI ISL 525486|B.1|Sri Lanka|2020-07-21	0.0007730973	Asia
Asia|hCoV-19/Bangladesh/BCSIR-NILMRC-287/2020|EPI ISL 504177|B.1|Bangladesh|2020-07-14	Asia|hCoV-19/Sri Lanka/CDR-KK57/2020|EPI ISL 525486|B.1|Sri Lanka|2020-07-21	0.0007058309	Asia
Asia|hCoV-19/India/TG-CCMB-W842/2020|EPI ISL 528823|B.1.1.8|India|2020-07-14	Asia|hCoV-19/Sri Lanka/CDR-KK57/2020|EPI ISL 525486|B.1|Sri Lanka|2020-07-21	0.0009414444	Asia
Asia|hCoV-19/India/TG-CCMB-X65/2020|EPI ISL 528862|B.1.1.8|India|2020-07-14	Asia|hCoV-19/Sri Lanka/CDR-KK57/2020|EPI ISL 525486|B.1|Sri Lanka|2020-07-21	0.0007731073	Asia
Asia|hCoV-19/India/TG-CCMB-W908/2020|EPI ISL 528835|B.1.1.8|India|2020-07-14	Asia|hCoV-19/Sri Lanka/CDR-KK57/2020|EPI ISL 525486|B.1|Sri Lanka|2020-07-21	0.0008067132	Asia
Asia|hCoV-19/India/TG-CCMB-X86/2020|EPI ISL 528865|B.1.1.8|India|2020-07-14	Asia|hCoV-19/Sri Lanka/CDR-KK57/2020|EPI ISL 525486|B.1|Sri Lanka|2020-07-21	0.0008067506	Asia
Asia|hCoV-19/South Korea/KCDC2731/2020|EPI ISL 522510|B.1.160|South Korea|2020-07-14	Asia|hCoV-19/Sri Lanka/CDR-KK57/2020|EPI ISL 525486|B.1|Sri Lanka|2020-07-21	0.0007057682	Asia
Asia|hCoV-19/India/TG-CCMB-X110/2020|EPI ISL 528845|B.1.1.8|India|2020-07-15	Asia|hCoV-19/Sri Lanka/CDR-KK57/2020|EPI ISL 525486|B.1|Sri Lanka|2020-07-21	0.0008404213	Asia
Asia|hCoV-19/Bangladesh/BCSIR-NILMRC-343/2020|EPI ISL 504184|B.1.247|Bangladesh|2020-07-15	Asia|hCoV-19/Sri Lanka/CDR-KK57/2020|EPI ISL 525486|B.1|Sri Lanka|2020-07-21	0.0008066894	Asia
Asia|hCoV-19/Bangladesh/BCSIR-NILMRC-350/2020|EPI ISL 514228|B.1.1|Bangladesh|2020-07-15	Asia|hCoV-19/Sri Lanka/CDR-KK57/2020|EPI ISL 525486|B.1|Sri Lanka|2020-07-21	0.0008068454	Asia
Asia|hCoV-19/Bangladesh/BCSIR-NILMRC-341/2020|EPI ISL 498802|B.1.1.316|Bangladesh|2020-07-15	Asia|hCoV-19/Sri Lanka/CDR-KK57/2020|EPI ISL 525486|B.1|Sri Lanka|2020-07-21	0.0008067879	Asia
Asia|hCoV-19/India/TG-CCMB-X112/2020|EPI ISL 528847|B.1.1.8|India|2020-07-15	Asia|hCoV-19/Sri Lanka/CDR-KK57/2020|EPI ISL 525486|B.1|Sri Lanka|2020-07-21	0.0008404213	Asia
Asia|hCoV-19/Bangladesh/BCSIR-NILMRC-346/2020|EPI ISL 498805|B.1.1.316|Bangladesh|2020-07-15	Asia|hCoV-19/Sri Lanka/CDR-KK57/2020|EPI ISL 525486|B.1|Sri Lanka|2020-07-21	0.0007058635	Asia
Asia|hCoV-19/Zhejiang/SX0715/2020|EPI ISL 497950|B.1.1|China|2020-07-15	Asia|hCoV-19/Sri Lanka/CDR-KK57/2020|EPI ISL 525486|B.1|Sri Lanka|2020-07-21	0.0006721863	Asia
Asia|hCoV-19/India/TG-CCMB-X115/2020|EPI ISL 528849|B.1.1.8|India|2020-07-15	Asia|hCoV-19/Sri Lanka/CDR-KK57/2020|EPI ISL 525486|B.1|Sri Lanka|2020-07-21	0.0006721751	Asia
Asia|hCoV-19/India/TG-CCMB-X103/2020|EPI ISL 528844|B.1.1|India|2020-07-15	Asia|hCoV-19/Sri Lanka/CDR-KK57/2020|EPI ISL 525486|B.1|Sri Lanka|2020-07-21	0.0006385533	Asia
Asia|hCoV-19/South Korea/KCDC2736/2020|EPI ISL 522515|B.1.1|South Korea|2020-07-16	Asia|hCoV-19/Sri Lanka/CDR-KK57/2020|EPI ISL 525486|B.1|Sri Lanka|2020-07-21	0.0006722061	Asia
Asia|hCoV-19/India/UT-IMT-BB45/2020|EPI ISL 560321|B.1.247|India|2020-07-17	Asia|hCoV-19/Sri Lanka/CDR-KK57/2020|EPI ISL 525486|B.1|Sri Lanka|2020-07-21	0.0006402881	Asia
Asia|hCoV-19/Bangladesh/BCSIR-NILMRC-291/2020|EPI ISL 498550|B.1.1.316|Bangladesh|2020-07-18	Asia|hCoV-19/Sri Lanka/CDR-KK57/2020|EPI ISL 525486|B.1|Sri Lanka|2020-07-21	0.0008067506	Asia
Asia|hCoV-19/Bangladesh/BCSIR-NILMRC-298/2020|EPI ISL 498785|B.1.1|Bangladesh|2020-07-18	Asia|hCoV-19/Sri Lanka/CDR-KK57/2020|EPI ISL 525486|B.1|Sri Lanka|2020-07-21	0.0007730844	Asia
Asia|hCoV-19/Bangladesh/BCSIR-NILMRC-297/2020|EPI ISL 498784|B.1.1|Bangladesh|2020-07-18	Asia|hCoV-19/Sri Lanka/CDR-KK57/2020|EPI ISL 525486|B.1|Sri Lanka|2020-07-21	0.0008068118	Asia
Asia|hCoV-19/Bangladesh/BCSIR-NILMRC-305/2020|EPI ISL 498818|B.1.1|Bangladesh|2020-07-18	Asia|hCoV-19/Sri Lanka/CDR-KK57/2020|EPI ISL 525486|B.1|Sri Lanka|2020-07-21	0.0010086383	Asia
Asia|hCoV-19/Bangladesh/BCSIR-NILMRC-295/2020|EPI ISL 504179|B.1.1.316|Bangladesh|2020-07-18	Asia|hCoV-19/Sri Lanka/CDR-KK57/2020|EPI ISL 525486|B.1|Sri Lanka|2020-07-21	0.0007395036	Asia
Asia|hCoV-19/Hong Kong/VM20060346/2020|EPI ISL 539812|B.1.255|Hong Kong|2020-07-19	Asia|hCoV-19/Sri Lanka/CDR-KK57/2020|EPI ISL 525486|B.1|Sri Lanka|2020-07-21	0.0008740042	Asia
Asia|hCoV-19/Bangladesh/BCSIR-NILMRC-311/2020|EPI ISL 498830|B.1.1|Bangladesh|2020-07-19	Asia|hCoV-19/Sri Lanka/CDR-KK57/2020|EPI ISL 525486|B.1|Sri Lanka|2020-07-21	0.0010086383	Asia
Asia|hCoV-19/Bangladesh/BCSIR-NILMRC-274/2020|EPI ISL 498274|B.1.1|Bangladesh|2020-07-19	Asia|hCoV-19/Sri Lanka/CDR-KK57/2020|EPI ISL 525486|B.1|Sri Lanka|2020-07-21	0.0007731688	Asia
Asia|hCoV-19/Hong Kong/VM20060398/2020|EPI ISL 539811|B.1.36|Hong Kong|2020-07-19	Asia|hCoV-19/Sri Lanka/CDR-KK57/2020|EPI ISL 525486|B.1|Sri Lanka|2020-07-21	0.0008065534	Asia
Asia|hCoV-19/Hong Kong/HKU-200723-109/2020|EPI ISL 510540|B.1.1|Hong Kong|2020-07-19	Asia|hCoV-19/Sri Lanka/CDR-KK57/2020|EPI ISL 525486|B.1|Sri Lanka|2020-07-21	0.0009087317	Asia
Asia|hCoV-19/Bangladesh/BCSIR-NILMRC-312/2020|EPI ISL 498892|B.1.1.316|Bangladesh|2020-07-20	Asia|hCoV-19/Sri Lanka/CDR-KK57/2020|EPI ISL 525486|B.1|Sri Lanka|2020-07-21	0.0008741379	Asia
Asia|hCoV-19/Hong Kong/HKU-200723-108/2020|EPI ISL 510539|B.1.1|Hong Kong|2020-07-20	Asia|hCoV-19/Sri Lanka/CDR-KK57/2020|EPI ISL 525486|B.1|Sri Lanka|2020-07-21	0.0007394351	Asia
Asia|hCoV-19/Hong Kong/VM20061555/2020|EPI ISL 539803|B.1.1|Hong Kong|2020-07-20	Asia|hCoV-19/Sri Lanka/CDR-KK57/2020|EPI ISL 525486|B.1|Sri Lanka|2020-07-21	0.0007058337	Asia
Asia|hCoV-19/Israel/CVL-n25955/2020|EPI ISL 514282|B.1.3|Israel|2020-07-20	Asia|hCoV-19/Sri Lanka/CDR-KK57/2020|EPI ISL 525486|B.1|Sri Lanka|2020-07-21	0.0010793552	Asia
Asia|hCoV-19/Bangladesh/BCSIR-NILMRC-384/2020|EPI ISL 514252|B.1.1.316|Bangladesh|2020-07-21	Asia|hCoV-19/Sri Lanka/CDR-KK57/2020|EPI ISL 525486|B.1|Sri Lanka|2020-07-21	0.0008404588	Asia
Asia|hCoV-19/Bangladesh/BCSIR-NILMRC-283/2020|EPI ISL 498815|B.1.1|Bangladesh|2020-07-21	Asia|hCoV-19/Sri Lanka/CDR-KK57/2020|EPI ISL 525486|B.1|Sri Lanka|2020-07-21	0.0009077340	Asia
Asia|hCoV-19/Bangladesh/BCSIR-NILMRC-385/2020|EPI ISL 514242|B.1.1|Bangladesh|2020-07-21	Asia|hCoV-19/Sri Lanka/CDR-KK57/2020|EPI ISL 525486|B.1|Sri Lanka|2020-07-21	0.0007731689	Asia
Asia|hCoV-19/Bangladesh/BCSIR-NILMRC-365/2020|EPI ISL 514238|B.1.1|Bangladesh|2020-07-21	Asia|hCoV-19/Sri Lanka/CDR-KK57/2020|EPI ISL 525486|B.1|Sri Lanka|2020-07-21	0.0009413451	Asia
Asia|hCoV-19/Bangladesh/BCSIR-NILMRC-281/2020|EPI ISL 498814|B.1.1.316|Bangladesh|2020-07-21	Asia|hCoV-19/Sri Lanka/CDR-KK57/2020|EPI ISL 525486|B.1|Sri Lanka|2020-07-21	0.0007732047	Asia
Asia|hCoV-19/Wuhan/IVDC-HB-04/2020|EPI ISL 402120|B|China|2020-01-01	Asia|hCoV-19/Sri Lanka/CDR-KK230/2020|EPI ISL 525489|B.1|Sri Lanka|2020-07-21	0.0007731296	Asia
Asia|hCoV-19/Wuhan/IPBCAMS-WH-05/2020|EPI ISL 403928|B|China|2020-01-01	Asia|hCoV-19/Sri Lanka/CDR-KK230/2020|EPI ISL 525489|B.1|Sri Lanka|2020-07-21	0.0007395344	Asia
Asia|hCoV-19/Wuhan/WH03/2020|EPI ISL 406800|B|China|2020-01-01	Asia|hCoV-19/Sri Lanka/CDR-KK230/2020|EPI ISL 525489|B.1|Sri Lanka|2020-07-21	0.0007058721	Asia
Asia|hCoV-19/Wuhan/WHU01/2020|EPI ISL 406716|B|China|2020-01-02	Asia|hCoV-19/Sri Lanka/CDR-KK230/2020|EPI ISL 525489|B.1|Sri Lanka|2020-07-21	0.0007058721	Asia
Asia|hCoV-19/Beijing/Beijing-01/2020|EPI ISL 514752|B|China|2020-01-03	Asia|hCoV-19/Sri Lanka/CDR-KK230/2020|EPI ISL 525489|B.1|Sri Lanka|2020-07-21	0.0007395001	Asia
Asia|hCoV-19/Thailand/NIH-15/2020|EPI ISL 434692|B|Thailand|2020-01-05	Asia|hCoV-19/Sri Lanka/CDR-KK230/2020|EPI ISL 525489|B.1|Sri Lanka|2020-07-21	0.0007064421	Asia
Asia|hCoV-19/Wuhan/WH04/2020|EPI ISL 406801|A|China|2020-01-05	Asia|hCoV-19/Sri Lanka/CDR-KK230/2020|EPI ISL 525489|B.1|Sri Lanka|2020-07-21	0.0007731296	Asia
Asia|hCoV-19/Thailand/61/2020|EPI ISL 403962|B|Thailand|2020-01-08	Asia|hCoV-19/Sri Lanka/CDR-KK230/2020|EPI ISL 525489|B.1|Sri Lanka|2020-07-21	0.0007058721	Asia
Asia|hCoV-19/Jingzhou/HBCDC-HB-01/2020|EPI ISL 412459|B|China|2020-01-08	Asia|hCoV-19/Sri Lanka/CDR-KK230/2020|EPI ISL 525489|B.1|Sri Lanka|2020-07-21	0.0008740520	Asia
Asia|hCoV-19/Beijing/WH-09/2020|EPI ISL 411957|B|China|2020-01-08	Asia|hCoV-19/Sri Lanka/CDR-KK230/2020|EPI ISL 525489|B.1|Sri Lanka|2020-07-21	0.0007395002	Asia
Asia|hCoV-19/Shenzhen/HKU-SZ-002/2020|EPI ISL 406030|A|China|2020-01-10	Asia|hCoV-19/Sri Lanka/CDR-KK230/2020|EPI ISL 525489|B.1|Sri Lanka|2020-07-21	0.0008067604	Asia
Asia|hCoV-19/Wuhan/OS52/2020|EPI ISL 450500|B|China|2020-01-10	Asia|hCoV-19/Sri Lanka/CDR-KK230/2020|EPI ISL 525489|B.1|Sri Lanka|2020-07-21	0.0008067842	Asia
Asia|hCoV-19/Shenzhen/HKU-SZ-005/2020|EPI ISL 405839|A|China|2020-01-11	Asia|hCoV-19/Sri Lanka/CDR-KK230/2020|EPI ISL 525489|B.1|Sri Lanka|2020-07-21	0.0008740260	Asia
Asia|hCoV-19/Jiangxi/IVDC-JX-002/2020|EPI ISL 408486|B|China|2020-01-11	Asia|hCoV-19/Sri Lanka/CDR-KK230/2020|EPI ISL 525489|B.1|Sri Lanka|2020-07-21	0.0007395221	Asia
Asia|hCoV-19/Shenzhen/SZTH-002/2020|EPI ISL 406593|A|China|2020-01-13	Asia|hCoV-19/Sri Lanka/CDR-KK230/2020|EPI ISL 525489|B.1|Sri Lanka|2020-07-21	0.0008067604	Asia
Asia|hCoV-19/Thailand/74/2020|EPI ISL 403963|B|Thailand|2020-01-13	Asia|hCoV-19/Sri Lanka/CDR-KK230/2020|EPI ISL 525489|B.1|Sri Lanka|2020-07-21	0.0007058721	Asia
Asia|hCoV-19/Nepal/61/2020|EPI ISL 410301|B|Nepal|2020-01-13	Asia|hCoV-19/Sri Lanka/CDR-KK230/2020|EPI ISL 525489|B.1|Sri Lanka|2020-07-21	0.0007397489	Asia
Asia|hCoV-19/Guangdong/20SF012/2020|EPI ISL 403932|A|China|2020-01-14	Asia|hCoV-19/Sri Lanka/CDR-KK230/2020|EPI ISL 525489|B.1|Sri Lanka|2020-07-21	0.0008067604	Asia
Asia|hCoV-19/Guangdong/20SF013/2020|EPI ISL 403933|A|China|2020-01-15	Asia|hCoV-19/Sri Lanka/CDR-KK230/2020|EPI ISL 525489|B.1|Sri Lanka|2020-07-21	0.0008067604	Asia
Asia|hCoV-19/Guangdong/20SF014/2020|EPI ISL 403934|B|China|2020-01-15	Asia|hCoV-19/Sri Lanka/CDR-KK230/2020|EPI ISL 525489|B.1|Sri Lanka|2020-07-21	0.0007395001	Asia
Asia|hCoV-19/Sichuan/IVDC-SC-001/2020|EPI ISL 408484|A|China|2020-01-15	Asia|hCoV-19/Sri Lanka/CDR-KK230/2020|EPI ISL 525489|B.1|Sri Lanka|2020-07-21	0.0009077449	Asia
Asia|hCoV-19/Thailand/Nonthaburi 68/2020|EPI ISL 447910|B|Thailand|2020-01-15	Asia|hCoV-19/Sri Lanka/CDR-KK230/2020|EPI ISL 525489|B.1|Sri Lanka|2020-07-21	0.0007058721	Asia
Asia|hCoV-19/Shenzhen/SZTH-003/2020|EPI ISL 406594|B|China|2020-01-16	Asia|hCoV-19/Sri Lanka/CDR-KK230/2020|EPI ISL 525489|B.1|Sri Lanka|2020-07-21	0.0007731296	Asia
Asia|hCoV-19/Zhejiang/WZ-01/2020|EPI ISL 404227|B|China|2020-01-16	Asia|hCoV-19/Sri Lanka/CDR-KK230/2020|EPI ISL 525489|B.1|Sri Lanka|2020-07-21	0.0007395002	Asia
Asia|hCoV-19/Shenzhen/SZTH-004/2020|EPI ISL 406595|B|China|2020-01-16	Asia|hCoV-19/Sri Lanka/CDR-KK230/2020|EPI ISL 525489|B.1|Sri Lanka|2020-07-21	0.0010087567	Asia
Asia|hCoV-19/Thailand/NIH-59/2020|EPI ISL 434693|B|Thailand|2020-01-16	Asia|hCoV-19/Sri Lanka/CDR-KK230/2020|EPI ISL 525489|B.1|Sri Lanka|2020-07-21	0.0007059196	Asia
Asia|hCoV-19/Hunan/HN-CIDC-P2/2020|EPI ISL 539333|B|China|2020-01-17	Asia|hCoV-19/Sri Lanka/CDR-KK230/2020|EPI ISL 525489|B.1|Sri Lanka|2020-07-21	0.0007395343	Asia
Asia|hCoV-19/Guangdong/20SF028/2020|EPI ISL 403936|B|China|2020-01-17	Asia|hCoV-19/Sri Lanka/CDR-KK230/2020|EPI ISL 525489|B.1|Sri Lanka|2020-07-21	0.0007395002	Asia
Asia|hCoV-19/Yunnan/IVDC-YN-003/2020|EPI ISL 408480|A|China|2020-01-17	Asia|hCoV-19/Sri Lanka/CDR-KK230/2020|EPI ISL 525489|B.1|Sri Lanka|2020-07-21	0.0008067977	Asia
Asia|hCoV-19/Zhejiang/WZ-02/2020|EPI ISL 404228|B|China|2020-01-17	Asia|hCoV-19/Sri Lanka/CDR-KK230/2020|EPI ISL 525489|B.1|Sri Lanka|2020-07-21	0.0007058721	Asia
Asia|hCoV-19/Wuhan/HBCDC-HB-02/2020|EPI ISL 412978|B|China|2020-01-17	Asia|hCoV-19/Sri Lanka/CDR-KK230/2020|EPI ISL 525489|B.1|Sri Lanka|2020-07-21	0.0008404314	Asia
Asia|hCoV-19/Guangdong/20SF040/2020|EPI ISL 403937|B|China|2020-01-18	Asia|hCoV-19/Sri Lanka/CDR-KK230/2020|EPI ISL 525489|B.1|Sri Lanka|2020-07-21	0.0007395002	Asia
Asia|hCoV-19/Wuhan/HBCDC-HB-03/2020|EPI ISL 412979|A|China|2020-01-18	Asia|hCoV-19/Sri Lanka/CDR-KK230/2020|EPI ISL 525489|B.1|Sri Lanka|2020-07-21	0.0007731296	Asia
Asia|hCoV-19/Chongqing/IVDC-CQ-001/2020|EPI ISL 408481|B|China|2020-01-18	Asia|hCoV-19/Sri Lanka/CDR-KK230/2020|EPI ISL 525489|B.1|Sri Lanka|2020-07-21	0.0007395344	Asia
Asia|hCoV-19/Wuhan/HBCDC-HB-04/2020|EPI ISL 412980|B|China|2020-01-18	Asia|hCoV-19/Sri Lanka/CDR-KK230/2020|EPI ISL 525489|B.1|Sri Lanka|2020-07-21	0.0008740260	Asia
Asia|hCoV-19/Wuhan/HBCDC-HB-05/2020|EPI ISL 412981|B.4|China|2020-01-18	Asia|hCoV-19/Sri Lanka/CDR-KK230/2020|EPI ISL 525489|B.1|Sri Lanka|2020-07-21	0.0008742027	Asia
Asia|hCoV-19/Guangdong/20SF043/2020|EPI ISL 428440|B|China|2020-01-18	Asia|hCoV-19/Sri Lanka/CDR-KK230/2020|EPI ISL 525489|B.1|Sri Lanka|2020-07-21	0.0007728563	Asia
Asia|hCoV-19/Shandong/IVDC-SD-001/2020|EPI ISL 408482|B|China|2020-01-19	Asia|hCoV-19/Sri Lanka/CDR-KK230/2020|EPI ISL 525489|B.1|Sri Lanka|2020-07-21	0.0009414490	Asia
Asia|hCoV-19/Hangzhou/HZCDC0001/2020|EPI ISL 407313|B|China|2020-01-19	Asia|hCoV-19/Sri Lanka/CDR-KK230/2020|EPI ISL 525489|B.1|Sri Lanka|2020-07-21	0.0007058721	Asia
Asia|hCoV-19/Jiangsu/IVDC-JS-001/2020|EPI ISL 408488|B|China|2020-01-19	Asia|hCoV-19/Sri Lanka/CDR-KK230/2020|EPI ISL 525489|B.1|Sri Lanka|2020-07-21	0.0007398328	Asia
Asia|hCoV-19/Hangzhou/HZ-1/2020|EPI ISL 406970|B|China|2020-01-20	Asia|hCoV-19/Sri Lanka/CDR-KK230/2020|EPI ISL 525489|B.1|Sri Lanka|2020-07-21	0.0007058721	Asia
Asia|hCoV-19/Hangzhou/HZCDC0013/2020|EPI ISL 421235|B|China|2020-01-20	Asia|hCoV-19/Sri Lanka/CDR-KK230/2020|EPI ISL 525489|B.1|Sri Lanka|2020-07-21	0.0007731883	Asia
Asia|hCoV-19/Guangdong/20SF123/2020|EPI ISL 428449|A|China|2020-01-20	Asia|hCoV-19/Sri Lanka/CDR-KK230/2020|EPI ISL 525489|B.1|Sri Lanka|2020-07-21	0.0007758586	Asia
Asia|hCoV-19/Hong Kong/VB20017970-2/2020|EPI ISL 417064|B|Hong Kong|2020-01-21	Asia|hCoV-19/Sri Lanka/CDR-KK230/2020|EPI ISL 525489|B.1|Sri Lanka|2020-07-21	0.0007395001	Asia
Asia|hCoV-19/Chongqing/YC01/2020|EPI ISL 408478|A|China|2020-01-21	Asia|hCoV-19/Sri Lanka/CDR-KK230/2020|EPI ISL 525489|B.1|Sri Lanka|2020-07-21	0.0008740261	Asia
Asia|hCoV-19/Fujian/8/2020|EPI ISL 411060|A|China|2020-01-21	Asia|hCoV-19/Sri Lanka/CDR-KK230/2020|EPI ISL 525489|B.1|Sri Lanka|2020-07-21	0.0008067604	Asia
Asia|hCoV-19/Hangzhou/HZCDC0091L/2020|EPI ISL 421227|B|China|2020-01-21	Asia|hCoV-19/Sri Lanka/CDR-KK230/2020|EPI ISL 525489|B.1|Sri Lanka|2020-07-21	0.0007058721	Asia
Asia|hCoV-19/Nanchang/JX14/2020|EPI ISL 421243|B|China|2020-01-21	Asia|hCoV-19/Sri Lanka/CDR-KK230/2020|EPI ISL 525489|B.1|Sri Lanka|2020-07-21	0.0008404563	Asia
Asia|hCoV-19/Hangzhou/HZ48/2020|EPI ISL 418441|B|China|2020-01-21	Asia|hCoV-19/Sri Lanka/CDR-KK230/2020|EPI ISL 525489|B.1|Sri Lanka|2020-07-21	0.0007058959	Asia
Asia|hCoV-19/Shanghai/SH0093/2020|EPI ISL 416389|B|China|2020-01-21	Asia|hCoV-19/Sri Lanka/CDR-KK230/2020|EPI ISL 525489|B.1|Sri Lanka|2020-07-21	0.0007732272	Asia
Asia|hCoV-19/Wuhan/WHUH003/2020|EPI ISL 449478|B|China|2020-01-22	Asia|hCoV-19/Sri Lanka/CDR-KK230/2020|EPI ISL 525489|B.1|Sri Lanka|2020-07-21	0.0009413407	Asia
Asia|hCoV-19/Wuhan/WHUH004/2020|EPI ISL 449479|B|China|2020-01-22	Asia|hCoV-19/Sri Lanka/CDR-KK230/2020|EPI ISL 525489|B.1|Sri Lanka|2020-07-21	0.0009077029	Asia
Asia|hCoV-19/Hong Kong/XM-PII-S4/2020|EPI ISL 417443|A|Hong Kong|2020-01-22	Asia|hCoV-19/Sri Lanka/CDR-KK230/2020|EPI ISL 525489|B.1|Sri Lanka|2020-07-21	0.0010096859	Asia
Asia|hCoV-19/Hangzhou/ZJU-05/2020|EPI ISL 415711|B|China|2020-01-22	Asia|hCoV-19/Sri Lanka/CDR-KK230/2020|EPI ISL 525489|B.1|Sri Lanka|2020-07-21	0.0007058722	Asia
Asia|hCoV-19/Wuhan/WHUH005/2020|EPI ISL 449480|B|China|2020-01-22	Asia|hCoV-19/Sri Lanka/CDR-KK230/2020|EPI ISL 525489|B.1|Sri Lanka|2020-07-21	0.0008740665	Asia
Asia|hCoV-19/Foshan/20SF207/2020|EPI ISL 406534|B|China|2020-01-22	Asia|hCoV-19/Sri Lanka/CDR-KK230/2020|EPI ISL 525489|B.1|Sri Lanka|2020-07-21	0.0007731296	Asia
Asia|hCoV-19/Zhejiang/CN5/2020|EPI ISL 455685|A|China|2020-01-22	Asia|hCoV-19/Sri Lanka/CDR-KK230/2020|EPI ISL 525489|B.1|Sri Lanka|2020-07-21	0.0008404314	Asia
Asia|hCoV-19/Hong Kong/HKU-902a/2020|EPI ISL 434563|B|Hong Kong|2020-01-23	Asia|hCoV-19/Sri Lanka/CDR-KK230/2020|EPI ISL 525489|B.1|Sri Lanka|2020-07-21	0.0007395001	Asia
Asia|hCoV-19/Japan/OS-20-07-1/2020|EPI ISL 410532|B|Japan|2020-01-23	Asia|hCoV-19/Sri Lanka/CDR-KK230/2020|EPI ISL 525489|B.1|Sri Lanka|2020-07-21	0.0007058721	Asia
Asia|hCoV-19/Sichuan/SC-WCH4-288/2020|EPI ISL 451390|B|China|2020-01-23	Asia|hCoV-19/Sri Lanka/CDR-KK230/2020|EPI ISL 525489|B.1|Sri Lanka|2020-07-21	0.0008067842	Asia
Asia|hCoV-19/Guangdong/20SF201/2020|EPI ISL 406538|B|China|2020-01-23	Asia|hCoV-19/Sri Lanka/CDR-KK230/2020|EPI ISL 525489|B.1|Sri Lanka|2020-07-21	0.0007058721	Asia
Asia|hCoV-19/Thailand/SI200383-NT/2020|EPI ISL 437622|B|Thailand|2020-01-23	Asia|hCoV-19/Sri Lanka/CDR-KK230/2020|EPI ISL 525489|B.1|Sri Lanka|2020-07-21	0.0007731653	Asia
Asia|hCoV-19/Shanghai/CH-03/2020|EPI ISL 468726|A|China|2020-01-23	Asia|hCoV-19/Sri Lanka/CDR-KK230/2020|EPI ISL 525489|B.1|Sri Lanka|2020-07-21	0.0008740261	Asia
Asia|hCoV-19/Jiangsu/JS01/2020|EPI ISL 411950|B|China|2020-01-23	Asia|hCoV-19/Sri Lanka/CDR-KK230/2020|EPI ISL 525489|B.1|Sri Lanka|2020-07-21	0.0008067604	Asia
Asia|hCoV-19/Lishui/LS003/2020|EPI ISL 495459|B|China|2020-01-24	Asia|hCoV-19/Sri Lanka/CDR-KK230/2020|EPI ISL 525489|B.1|Sri Lanka|2020-07-21	0.0008404703	Asia
Asia|hCoV-19/Sichuan/SC-PHCC2-040/2020|EPI ISL 451360|A|China|2020-01-24	Asia|hCoV-19/Sri Lanka/CDR-KK230/2020|EPI ISL 525489|B.1|Sri Lanka|2020-07-21	0.0008403925	Asia
Asia|hCoV-19/Guangdong/20SF616/2020|EPI ISL 428465|B|China|2020-01-24	Asia|hCoV-19/Sri Lanka/CDR-KK230/2020|EPI ISL 525489|B.1|Sri Lanka|2020-07-21	0.0007732012	Asia
Asia|hCoV-19/Sichuan/SC-PHCC1-022/2020|EPI ISL 451345|B.1|China|2020-01-24	Asia|hCoV-19/Sri Lanka/CDR-KK230/2020|EPI ISL 525489|B.1|Sri Lanka|2020-07-21	0.0006049784	Asia
Asia|hCoV-19/Malaysia/MKAK-CL-2020-5045/2020|EPI ISL 416829|B|Malaysia|2020-01-24	Asia|hCoV-19/Sri Lanka/CDR-KK230/2020|EPI ISL 525489|B.1|Sri Lanka|2020-07-21	0.0008067977	Asia
Asia|hCoV-19/Hong Kong/HKU-902b/2020|EPI ISL 434564|B|Hong Kong|2020-01-24	Asia|hCoV-19/Sri Lanka/CDR-KK230/2020|EPI ISL 525489|B.1|Sri Lanka|2020-07-21	0.0007395001	Asia
Asia|hCoV-19/Shanghai/SH0002/2020|EPI ISL 416316|A|China|2020-01-25	Asia|hCoV-19/Sri Lanka/CDR-KK230/2020|EPI ISL 525489|B.1|Sri Lanka|2020-07-21	0.0008404423	Asia
Asia|hCoV-19/Lishui/LS111/2020|EPI ISL 429852|B|China|2020-01-25	Asia|hCoV-19/Sri Lanka/CDR-KK230/2020|EPI ISL 525489|B.1|Sri Lanka|2020-07-21	0.0008404703	Asia
Asia|hCoV-19/Hangzhou/ZJU-01/2020|EPI ISL 415709|B|China|2020-01-25	Asia|hCoV-19/Sri Lanka/CDR-KK230/2020|EPI ISL 525489|B.1|Sri Lanka|2020-07-21	0.0008068590	Asia
Asia|hCoV-19/Japan/NA-20-05-1/2020|EPI ISL 410531|B|Japan|2020-01-25	Asia|hCoV-19/Sri Lanka/CDR-KK230/2020|EPI ISL 525489|B.1|Sri Lanka|2020-07-21	0.0007058721	Asia
Asia|hCoV-19/Wuhan/0125-A168/2020|EPI ISL 493159|B|China|2020-01-25	Asia|hCoV-19/Sri Lanka/CDR-KK230/2020|EPI ISL 525489|B.1|Sri Lanka|2020-07-21	0.0008068215	Asia
Asia|hCoV-19/Wuhan/YB012506/2020|EPI ISL 450504|B|China|2020-01-25	Asia|hCoV-19/Sri Lanka/CDR-KK230/2020|EPI ISL 525489|B.1|Sri Lanka|2020-07-21	0.0007395002	Asia
Asia|hCoV-19/Wuhan/0125-A164/2020|EPI ISL 493157|B|China|2020-01-25	Asia|hCoV-19/Sri Lanka/CDR-KK230/2020|EPI ISL 525489|B.1|Sri Lanka|2020-07-21	0.0007058721	Asia
Asia|hCoV-19/Guangdong/20SF629/2020|EPI ISL 428466|B|China|2020-01-26	Asia|hCoV-19/Sri Lanka/CDR-KK230/2020|EPI ISL 525489|B.1|Sri Lanka|2020-07-21	0.0008068216	Asia
Asia|hCoV-19/Wuhan/0126-C10/2020|EPI ISL 493169|A|China|2020-01-26	Asia|hCoV-19/Sri Lanka/CDR-KK230/2020|EPI ISL 525489|B.1|Sri Lanka|2020-07-21	0.0008740665	Asia
Asia|hCoV-19/Hangzhou/ZJU-02/2020|EPI ISL 416042|A|China|2020-01-26	Asia|hCoV-19/Sri Lanka/CDR-KK230/2020|EPI ISL 525489|B.1|Sri Lanka|2020-07-21	0.0007731296	Asia
Asia|hCoV-19/Wuhan/0126-C98/2020|EPI ISL 493181|A|China|2020-01-26	Asia|hCoV-19/Sri Lanka/CDR-KK230/2020|EPI ISL 525489|B.1|Sri Lanka|2020-07-21	0.0008067604	Asia
Asia|hCoV-19/Beijing/105/2020|EPI ISL 413518|A|China|2020-01-26	Asia|hCoV-19/Sri Lanka/CDR-KK230/2020|EPI ISL 525489|B.1|Sri Lanka|2020-07-21	0.0008404314	Asia
Asia|hCoV-19/Wuhan/YB012611/2020|EPI ISL 450501|B|China|2020-01-26	Asia|hCoV-19/Sri Lanka/CDR-KK230/2020|EPI ISL 525489|B.1|Sri Lanka|2020-07-21	0.0008403925	Asia
Asia|hCoV-19/Thailand/SI200478-NST/2020|EPI ISL 437619|B|Thailand|2020-01-26	Asia|hCoV-19/Sri Lanka/CDR-KK230/2020|EPI ISL 525489|B.1|Sri Lanka|2020-07-21	0.0007731654	Asia
Asia|hCoV-19/Sichuan/SC-NJ-090/2020|EPI ISL 451339|B|China|2020-01-27	Asia|hCoV-19/Sri Lanka/CDR-KK230/2020|EPI ISL 525489|B.1|Sri Lanka|2020-07-21	0.0007066561	Asia
Asia|hCoV-19/Sichuan/SC-MY-053/2020|EPI ISL 451319|B|China|2020-01-27	Asia|hCoV-19/Sri Lanka/CDR-KK230/2020|EPI ISL 525489|B.1|Sri Lanka|2020-07-21	0.0008067604	Asia
Asia|hCoV-19/Hong Kong/HKU-903b/2020|EPI ISL 434566|B.4|Hong Kong|2020-01-27	Asia|hCoV-19/Sri Lanka/CDR-KK230/2020|EPI ISL 525489|B.1|Sri Lanka|2020-07-21	0.0008404952	Asia
Asia|hCoV-19/Singapore/7/2020|EPI ISL 410713|B|Singapore|2020-01-27	Asia|hCoV-19/Sri Lanka/CDR-KK230/2020|EPI ISL 525489|B.1|Sri Lanka|2020-07-21	0.0007731654	Asia
Asia|hCoV-19/Hong Kong/HKU-908a/2020|EPI ISL 434569|B|Hong Kong|2020-01-27	Asia|hCoV-19/Sri Lanka/CDR-KK230/2020|EPI ISL 525489|B.1|Sri Lanka|2020-07-21	0.0007731654	Asia
Asia|hCoV-19/Sichuan/SC-PHCC2-039/2020|EPI ISL 451359|B|China|2020-01-27	Asia|hCoV-19/Sri Lanka/CDR-KK230/2020|EPI ISL 525489|B.1|Sri Lanka|2020-07-21	0.0007395221	Asia
Asia|hCoV-19/Nanchang/JX149/2020|EPI ISL 421247|A|China|2020-01-27	Asia|hCoV-19/Sri Lanka/CDR-KK230/2020|EPI ISL 525489|B.1|Sri Lanka|2020-07-21	0.0007731296	Asia
Asia|hCoV-19/Guangdong/20SF812/2020|EPI ISL 428475|B|China|2020-01-28	Asia|hCoV-19/Sri Lanka/CDR-KK230/2020|EPI ISL 525489|B.1|Sri Lanka|2020-07-21	0.0009077299	Asia
Asia|hCoV-19/Beijing/Wuhan IME-BJ04/2020|EPI ISL 424358|A|China|2020-01-28	Asia|hCoV-19/Sri Lanka/CDR-KK230/2020|EPI ISL 525489|B.1|Sri Lanka|2020-07-21	0.0008740924	Asia
Asia|hCoV-19/Shanghai/SH0007/2020|EPI ISL 416320|B|China|2020-01-28	Asia|hCoV-19/Sri Lanka/CDR-KK230/2020|EPI ISL 525489|B.1|Sri Lanka|2020-07-21	0.0008067842	Asia
Asia|hCoV-19/Guangdong/20SF813/2020|EPI ISL 428476|A|China|2020-01-28	Asia|hCoV-19/Sri Lanka/CDR-KK230/2020|EPI ISL 525489|B.1|Sri Lanka|2020-07-21	0.0007731296	Asia
Asia|hCoV-19/Shanghai/SH0008/2020|EPI ISL 416321|B|China|2020-01-28	Asia|hCoV-19/Sri Lanka/CDR-KK230/2020|EPI ISL 525489|B.1|Sri Lanka|2020-07-21	0.0008403926	Asia
Asia|hCoV-19/Beijing/233/2020|EPI ISL 413520|A|China|2020-01-28	Asia|hCoV-19/Sri Lanka/CDR-KK230/2020|EPI ISL 525489|B.1|Sri Lanka|2020-07-21	0.0008741069	Asia
Asia|hCoV-19/Beijing/231/2020|EPI ISL 413519|A|China|2020-01-28	Asia|hCoV-19/Sri Lanka/CDR-KK230/2020|EPI ISL 525489|B.1|Sri Lanka|2020-07-21	0.0008404314	Asia
Asia|hCoV-19/Shanghai/SH0009/2020|EPI ISL 416322|B|China|2020-01-29	Asia|hCoV-19/Sri Lanka/CDR-KK230/2020|EPI ISL 525489|B.1|Sri Lanka|2020-07-21	0.0008067604	Asia
Asia|hCoV-19/Shanghai/SH0010/2020|EPI ISL 416323|A|China|2020-01-29	Asia|hCoV-19/Sri Lanka/CDR-KK230/2020|EPI ISL 525489|B.1|Sri Lanka|2020-07-21	0.0008403925	Asia
Asia|hCoV-19/Sichuan/SC-NC-077/2020|EPI ISL 451336|B|China|2020-01-29	Asia|hCoV-19/Sri Lanka/CDR-KK230/2020|EPI ISL 525489|B.1|Sri Lanka|2020-07-21	0.0007403434	Asia
Asia|hCoV-19/Nanchang/JX174/2020|EPI ISL 421238|A|China|2020-01-29	Asia|hCoV-19/Sri Lanka/CDR-KK230/2020|EPI ISL 525489|B.1|Sri Lanka|2020-07-21	0.0008404174	Asia
Asia|hCoV-19/Hong Kong/HKU-200723-030/2020|EPI ISL 497797|B|Hong Kong|2020-01-29	Asia|hCoV-19/Sri Lanka/CDR-KK230/2020|EPI ISL 525489|B.1|Sri Lanka|2020-07-21	0.0007395002	Asia
Asia|hCoV-19/Hunan/HN-CIDC-P10/2020|EPI ISL 539338|B|China|2020-01-29	Asia|hCoV-19/Sri Lanka/CDR-KK230/2020|EPI ISL 525489|B.1|Sri Lanka|2020-07-21	0.0007395343	Asia
Asia|hCoV-19/Japan/TY-WK-012/2020|EPI ISL 408665|A|Japan|2020-01-29	Asia|hCoV-19/Sri Lanka/CDR-KK230/2020|EPI ISL 525489|B.1|Sri Lanka|2020-07-21	0.0008740261	Asia
Asia|hCoV-19/Shandong/LY008-2/2020|EPI ISL 414941|B|China|2020-01-30	Asia|hCoV-19/Sri Lanka/CDR-KK230/2020|EPI ISL 525489|B.1|Sri Lanka|2020-07-21	0.0008067603	Asia
Asia|hCoV-19/Sichuan/SC-NC-078/2020|EPI ISL 451337|B|China|2020-01-30	Asia|hCoV-19/Sri Lanka/CDR-KK230/2020|EPI ISL 525489|B.1|Sri Lanka|2020-07-21	0.0008404703	Asia
Asia|hCoV-19/Nanchang/JX177/2020|EPI ISL 421241|A|China|2020-01-30	Asia|hCoV-19/Sri Lanka/CDR-KK230/2020|EPI ISL 525489|B.1|Sri Lanka|2020-07-21	0.0008740260	Asia
Asia|hCoV-19/South Korea/KCDC2002/2020|EPI ISL 425118|A|South Korea|2020-01-30	Asia|hCoV-19/Sri Lanka/CDR-KK230/2020|EPI ISL 525489|B.1|Sri Lanka|2020-07-21	0.0009077298	Asia
Asia|hCoV-19/Shanghai/SH0022/2020|EPI ISL 416331|B.4|China|2020-01-30	Asia|hCoV-19/Sri Lanka/CDR-KK230/2020|EPI ISL 525489|B.1|Sri Lanka|2020-07-21	0.0009077988	Asia
Asia|hCoV-19/Hong Kong/HKU-911a/2020|EPI ISL 450409|B|Hong Kong|2020-01-30	Asia|hCoV-19/Sri Lanka/CDR-KK230/2020|EPI ISL 525489|B.1|Sri Lanka|2020-07-21	0.0007395002	Asia
Asia|hCoV-19/Hong Kong/HKU-904a/2020|EPI ISL 450412|B|Hong Kong|2020-01-30	Asia|hCoV-19/Sri Lanka/CDR-KK230/2020|EPI ISL 525489|B.1|Sri Lanka|2020-07-21	0.0008403925	Asia
Asia|hCoV-19/Taiwan/8/2020|EPI ISL 428488|B|Taiwan|2020-01-31	Asia|hCoV-19/Sri Lanka/CDR-KK230/2020|EPI ISL 525489|B.1|Sri Lanka|2020-07-21	0.0007731654	Asia
Asia|hCoV-19/South Korea/KCDC2062/2020|EPI ISL 497963|A|South Korea|2020-01-31	Asia|hCoV-19/Sri Lanka/CDR-KK230/2020|EPI ISL 525489|B.1|Sri Lanka|2020-07-21	0.0008740665	Asia
Asia|hCoV-19/Shanghai/SH0094/2020|EPI ISL 416390|B|China|2020-01-31	Asia|hCoV-19/Sri Lanka/CDR-KK230/2020|EPI ISL 525489|B.1|Sri Lanka|2020-07-21	0.0008405341	Asia
Asia|hCoV-19/Guangdong/2020XN4448-P0002/2020|EPI ISL 413857|B|China|2020-01-31	Asia|hCoV-19/Sri Lanka/CDR-KK230/2020|EPI ISL 525489|B.1|Sri Lanka|2020-07-21	0.0008741442	Asia
Asia|hCoV-19/Sichuan/SC-WCH-082/2020|EPI ISL 451374|B|China|2020-01-31	Asia|hCoV-19/Sri Lanka/CDR-KK230/2020|EPI ISL 525489|B.1|Sri Lanka|2020-07-21	0.0007395220	Asia
Asia|hCoV-19/Hong Kong/HKU-913a/2020|EPI ISL 450410|B|Hong Kong|2020-01-31	Asia|hCoV-19/Sri Lanka/CDR-KK230/2020|EPI ISL 525489|B.1|Sri Lanka|2020-07-21	0.0008068081	Asia
Asia|hCoV-19/Sichuan/SC-MY-059/2020|EPI ISL 451325|B|China|2020-01-31	Asia|hCoV-19/Sri Lanka/CDR-KK230/2020|EPI ISL 525489|B.1|Sri Lanka|2020-07-21	0.0008403925	Asia
Asia|hCoV-19/Thailand/SI200893-NT/2020|EPI ISL 437624|B|Thailand|2020-02-01	Asia|hCoV-19/Sri Lanka/CDR-KK230/2020|EPI ISL 525489|B.1|Sri Lanka|2020-07-21	0.0007731654	Asia
Asia|hCoV-19/Guangdong/GD2020080-P0010/2020|EPI ISL 413861|B|China|2020-02-01	Asia|hCoV-19/Sri Lanka/CDR-KK230/2020|EPI ISL 525489|B.1|Sri Lanka|2020-07-21	0.0007731525	Asia
Asia|hCoV-19/Beijing/DT-WH01/2020|EPI ISL 452360|B|China|2020-02-01	Asia|hCoV-19/Sri Lanka/CDR-KK230/2020|EPI ISL 525489|B.1|Sri Lanka|2020-07-21	0.0007058721	Asia
Asia|hCoV-19/Guangdong/GD2020087-P0008/2020|EPI ISL 413863|B|China|2020-02-01	Asia|hCoV-19/Sri Lanka/CDR-KK230/2020|EPI ISL 525489|B.1|Sri Lanka|2020-07-21	0.0007732011	Asia
Asia|hCoV-19/Yingtan/JX2480/2020|EPI ISL 455466|B|China|2020-02-01	Asia|hCoV-19/Sri Lanka/CDR-KK230/2020|EPI ISL 525489|B.1|Sri Lanka|2020-07-21	0.0007731296	Asia
Asia|hCoV-19/Shangrao/JX1215/2020|EPI ISL 421257|B|China|2020-02-02	Asia|hCoV-19/Sri Lanka/CDR-KK230/2020|EPI ISL 525489|B.1|Sri Lanka|2020-07-21	0.0007395002	Asia
Asia|hCoV-19/Shanghai/SH0012/2020|EPI ISL 416325|B|China|2020-02-02	Asia|hCoV-19/Sri Lanka/CDR-KK230/2020|EPI ISL 525489|B.1|Sri Lanka|2020-07-21	0.0007731883	Asia
Asia|hCoV-19/Shanghai/SH0021/2020|EPI ISL 416330|A|China|2020-02-02	Asia|hCoV-19/Sri Lanka/CDR-KK230/2020|EPI ISL 525489|B.1|Sri Lanka|2020-07-21	0.0008404314	Asia
Asia|hCoV-19/Shanghai/SH0114/2020|EPI ISL 416401|B|China|2020-02-02	Asia|hCoV-19/Sri Lanka/CDR-KK230/2020|EPI ISL 525489|B.1|Sri Lanka|2020-07-21	0.0008067843	Asia
Asia|hCoV-19/Sichuan/SC-NC-068/2020|EPI ISL 451328|B|China|2020-02-02	Asia|hCoV-19/Sri Lanka/CDR-KK230/2020|EPI ISL 525489|B.1|Sri Lanka|2020-07-21	0.0008067843	Asia
Asia|hCoV-19/Shangrao/JX1176/2020|EPI ISL 421251|B|China|2020-02-03	Asia|hCoV-19/Sri Lanka/CDR-KK230/2020|EPI ISL 525489|B.1|Sri Lanka|2020-07-21	0.0009077450	Asia
Asia|hCoV-19/Jiujiang/JX490/2020|EPI ISL 455463|B|China|2020-02-03	Asia|hCoV-19/Sri Lanka/CDR-KK230/2020|EPI ISL 525489|B.1|Sri Lanka|2020-07-21	0.0007395002	Asia
Asia|hCoV-19/Shangrao/JX1177/2020|EPI ISL 421250|B|China|2020-02-03	Asia|hCoV-19/Sri Lanka/CDR-KK230/2020|EPI ISL 525489|B.1|Sri Lanka|2020-07-21	0.0008740519	Asia
Asia|hCoV-19/Shanghai/SH0030/2020|EPI ISL 416339|B|China|2020-02-03	Asia|hCoV-19/Sri Lanka/CDR-KK230/2020|EPI ISL 525489|B.1|Sri Lanka|2020-07-21	0.0008741070	Asia
Asia|hCoV-19/Sichuan/SC-WCH3-259/2020|EPI ISL 451385|B|China|2020-02-03	Asia|hCoV-19/Sri Lanka/CDR-KK230/2020|EPI ISL 525489|B.1|Sri Lanka|2020-07-21	0.0007058721	Asia
Asia|hCoV-19/Malaysia/MKAK-CL-2020-6430/2020|EPI ISL 416886|A|Malaysia|2020-02-04	Asia|hCoV-19/Sri Lanka/CDR-KK230/2020|EPI ISL 525489|B.1|Sri Lanka|2020-07-21	0.0008403925	Asia
Asia|hCoV-19/Taiwan/CGMH-CGU-02/2020|EPI ISL 417518|A|Taiwan|2020-02-04	Asia|hCoV-19/Sri Lanka/CDR-KK230/2020|EPI ISL 525489|B.1|Sri Lanka|2020-07-21	0.0008512935	Asia
Asia|hCoV-19/Sichuan/SC-YB-086/2020|EPI ISL 451399|B|China|2020-02-04	Asia|hCoV-19/Sri Lanka/CDR-KK230/2020|EPI ISL 525489|B.1|Sri Lanka|2020-07-21	0.0007732593	Asia
Asia|hCoV-19/Singapore/9/2020|EPI ISL 410715|B|Singapore|2020-02-04	Asia|hCoV-19/Sri Lanka/CDR-KK230/2020|EPI ISL 525489|B.1|Sri Lanka|2020-07-21	0.0007731654	Asia
Asia|hCoV-19/Thailand/Samut prakarn 840/2020|EPI ISL 447919|B|Thailand|2020-02-04	Asia|hCoV-19/Sri Lanka/CDR-KK230/2020|EPI ISL 525489|B.1|Sri Lanka|2020-07-21	0.0008067739	Asia
Asia|hCoV-19/Guangzhou/GZMU0019/2020|EPI ISL 429080|B.1|China|2020-02-05	Asia|hCoV-19/Sri Lanka/CDR-KK230/2020|EPI ISL 525489|B.1|Sri Lanka|2020-07-21	0.0006049784	Asia
Asia|hCoV-19/Shangrao/JX1948/2020|EPI ISL 421240|A|China|2020-02-05	Asia|hCoV-19/Sri Lanka/CDR-KK230/2020|EPI ISL 525489|B.1|Sri Lanka|2020-07-21	0.0007731296	Asia
Asia|hCoV-19/Shanghai/SH0073/2020|EPI ISL 416376|B|China|2020-02-05	Asia|hCoV-19/Sri Lanka/CDR-KK230/2020|EPI ISL 525489|B.1|Sri Lanka|2020-07-21	0.0007058721	Asia
Asia|hCoV-19/Fuzhou/JX2012/2020|EPI ISL 455462|A|China|2020-02-05	Asia|hCoV-19/Sri Lanka/CDR-KK230/2020|EPI ISL 525489|B.1|Sri Lanka|2020-07-21	0.0008740261	Asia
Asia|hCoV-19/Sichuan/SC-NJ-091/2020|EPI ISL 451340|B|China|2020-02-06	Asia|hCoV-19/Sri Lanka/CDR-KK230/2020|EPI ISL 525489|B.1|Sri Lanka|2020-07-21	0.0009763182	Asia
Asia|hCoV-19/Yichun/JX2391/2020|EPI ISL 455461|B|China|2020-02-06	Asia|hCoV-19/Sri Lanka/CDR-KK230/2020|EPI ISL 525489|B.1|Sri Lanka|2020-07-21	0.0010088072	Asia
Asia|hCoV-19/South Korea/KUMC01/2020|EPI ISL 413017|B|South Korea|2020-02-06	Asia|hCoV-19/Sri Lanka/CDR-KK230/2020|EPI ISL 525489|B.1|Sri Lanka|2020-07-21	0.0009077870	Asia
Asia|hCoV-19/Taiwan/TSGH-36/2020|EPI ISL 457730|B|Taiwan|2020-02-06	Asia|hCoV-19/Sri Lanka/CDR-KK230/2020|EPI ISL 525489|B.1|Sri Lanka|2020-07-21	0.0007732012	Asia
Asia|hCoV-19/Guangzhou/GZMU0003/2020|EPI ISL 429074|B|China|2020-02-07	Asia|hCoV-19/Sri Lanka/CDR-KK230/2020|EPI ISL 525489|B.1|Sri Lanka|2020-07-21	0.0007395002	Asia
Asia|hCoV-19/Thailand/SI202205-NT/2020|EPI ISL 437616|A|Thailand|2020-02-07	Asia|hCoV-19/Sri Lanka/CDR-KK230/2020|EPI ISL 525489|B.1|Sri Lanka|2020-07-21	0.0008404314	Asia
Asia|hCoV-19/Shanghai/SH0074/2020|EPI ISL 416377|A|China|2020-02-07	Asia|hCoV-19/Sri Lanka/CDR-KK230/2020|EPI ISL 525489|B.1|Sri Lanka|2020-07-21	0.0008067604	Asia
Asia|hCoV-19/Taiwan/TSGH-01/2020|EPI ISL 426629|B|Taiwan|2020-02-07	Asia|hCoV-19/Sri Lanka/CDR-KK230/2020|EPI ISL 525489|B.1|Sri Lanka|2020-07-21	0.0009415588	Asia
Asia|hCoV-19/Taiwan/TSGH-37/2020|EPI ISL 457733|B|Taiwan|2020-02-08	Asia|hCoV-19/Sri Lanka/CDR-KK230/2020|EPI ISL 525489|B.1|Sri Lanka|2020-07-21	0.0008741474	Asia
Asia|hCoV-19/Beijing/DT-BJ02/2020|EPI ISL 452359|B|China|2020-02-08	Asia|hCoV-19/Sri Lanka/CDR-KK230/2020|EPI ISL 525489|B.1|Sri Lanka|2020-07-21	0.0008068350	Asia
Asia|hCoV-19/Malaysia/IMR WC413/2020|EPI ISL 455791|B|Malaysia|2020-02-08	Asia|hCoV-19/Sri Lanka/CDR-KK230/2020|EPI ISL 525489|B.1|Sri Lanka|2020-07-21	0.0007731296	Asia
Asia|hCoV-19/Guangzhou/GZMU0039/2020|EPI ISL 429090|A|China|2020-02-08	Asia|hCoV-19/Sri Lanka/CDR-KK230/2020|EPI ISL 525489|B.1|Sri Lanka|2020-07-21	0.0007731296	Asia
Asia|hCoV-19/Shanghai/SH0119/2020|EPI ISL 416404|B|China|2020-02-09	Asia|hCoV-19/Sri Lanka/CDR-KK230/2020|EPI ISL 525489|B.1|Sri Lanka|2020-07-21	0.0007058721	Asia
Asia|hCoV-19/Sichuan/SC-PHCC2-051/2020|EPI ISL 451371|B|China|2020-02-09	Asia|hCoV-19/Sri Lanka/CDR-KK230/2020|EPI ISL 525489|B.1|Sri Lanka|2020-07-21	0.0008067604	Asia
Asia|hCoV-19/Sichuan/SC-PHCC1-033/2020|EPI ISL 451354|A|China|2020-02-09	Asia|hCoV-19/Sri Lanka/CDR-KK230/2020|EPI ISL 525489|B.1|Sri Lanka|2020-07-21	0.0009751280	Asia
Asia|hCoV-19/Malaysia/IMR WC458/2020|EPI ISL 455792|B|Malaysia|2020-02-09	Asia|hCoV-19/Sri Lanka/CDR-KK230/2020|EPI ISL 525489|B.1|Sri Lanka|2020-07-21	0.0007731296	Asia
Asia|hCoV-19/Fuzhou/JX2019/2020|EPI ISL 455465|B|China|2020-02-10	Asia|hCoV-19/Sri Lanka/CDR-KK230/2020|EPI ISL 525489|B.1|Sri Lanka|2020-07-21	0.0008068216	Asia
Asia|hCoV-19/Wuhan/HB-WH2-163/2020|EPI ISL 454930|B|China|2020-02-10	Asia|hCoV-19/Sri Lanka/CDR-KK230/2020|EPI ISL 525489|B.1|Sri Lanka|2020-07-21	0.0007731295	Asia
Asia|hCoV-19/Beijing/BJ782/2020|EPI ISL 430741|A|China|2020-02-10	Asia|hCoV-19/Sri Lanka/CDR-KK230/2020|EPI ISL 525489|B.1|Sri Lanka|2020-07-21	0.0008740261	Asia
Asia|hCoV-19/Japan/Hu DP Kng 19-027/2020|EPI ISL 412969|B|Japan|2020-02-10	Asia|hCoV-19/Sri Lanka/CDR-KK230/2020|EPI ISL 525489|B.1|Sri Lanka|2020-07-21	0.0007731654	Asia
Asia|hCoV-19/Vietnam/CM99/2020|EPI ISL 416429|A|Vietnam|2020-02-11	Asia|hCoV-19/Sri Lanka/CDR-KK230/2020|EPI ISL 525489|B.1|Sri Lanka|2020-07-21	0.0009414122	Asia
Asia|hCoV-19/Wuhan/HB-WH3-171/2020|EPI ISL 454937|B|China|2020-02-11	Asia|hCoV-19/Sri Lanka/CDR-KK230/2020|EPI ISL 525489|B.1|Sri Lanka|2020-07-21	0.0007395002	Asia
Asia|hCoV-19/Hong Kong/HKPU48-0202/2020|EPI ISL 419222|B|Hong Kong|2020-02-11	Asia|hCoV-19/Sri Lanka/CDR-KK230/2020|EPI ISL 525489|B.1|Sri Lanka|2020-07-21	0.0008405201	Asia
Asia|hCoV-19/Beijing/DT-BJ01/2020|EPI ISL 452358|B|China|2020-02-11	Asia|hCoV-19/Sri Lanka/CDR-KK230/2020|EPI ISL 525489|B.1|Sri Lanka|2020-07-21	0.0007058721	Asia
Asia|hCoV-19/Yichun/JX2424/2020|EPI ISL 455467|B|China|2020-02-12	Asia|hCoV-19/Sri Lanka/CDR-KK230/2020|EPI ISL 525489|B.1|Sri Lanka|2020-07-21	0.0008067604	Asia
Asia|hCoV-19/Malaysia/IMR WC627/2020|EPI ISL 430444|B|Malaysia|2020-02-12	Asia|hCoV-19/Sri Lanka/CDR-KK230/2020|EPI ISL 525489|B.1|Sri Lanka|2020-07-21	0.0007731296	Asia
Asia|hCoV-19/Sichuan/SC-PHCC2-044/2020|EPI ISL 451364|B|China|2020-02-12	Asia|hCoV-19/Sri Lanka/CDR-KK230/2020|EPI ISL 525489|B.1|Sri Lanka|2020-07-21	0.0008415242	Asia
Asia|hCoV-19/Sichuan/SC-PHCC1-034/2020|EPI ISL 451355|B|China|2020-02-12	Asia|hCoV-19/Sri Lanka/CDR-KK230/2020|EPI ISL 525489|B.1|Sri Lanka|2020-07-21	0.0007403214	Asia
Asia|hCoV-19/Shanghai/SH0110/2020|EPI ISL 416399|B|China|2020-02-13	Asia|hCoV-19/Sri Lanka/CDR-KK230/2020|EPI ISL 525489|B.1|Sri Lanka|2020-07-21	0.0008067977	Asia
Asia|hCoV-19/Saudi Arabia/553/2020|EPI ISL 490002|B.1.246|Saudi Arabia|2020-02-13	Asia|hCoV-19/Sri Lanka/CDR-KK230/2020|EPI ISL 525489|B.1|Sri Lanka|2020-07-21	0.0007731297	Asia
Asia|hCoV-19/Singapore/14/2020|EPI ISL 414380|A|Singapore|2020-02-13	Asia|hCoV-19/Sri Lanka/CDR-KK230/2020|EPI ISL 525489|B.1|Sri Lanka|2020-07-21	0.0007490694	Asia
Asia|hCoV-19/Japan/PG-0114/2020|EPI ISL 479850|B|Japan|2020-02-13	Asia|hCoV-19/Sri Lanka/CDR-KK230/2020|EPI ISL 525489|B.1|Sri Lanka|2020-07-21	0.0007731651	Asia
Asia|hCoV-19/Shanghai/SH0102/2020|EPI ISL 416394|B|China|2020-02-14	Asia|hCoV-19/Sri Lanka/CDR-KK230/2020|EPI ISL 525489|B.1|Sri Lanka|2020-07-21	0.0007395344	Asia
Asia|hCoV-19/Japan/Hu DP Kng 19-031/2020|EPI ISL 420889|B|Japan|2020-02-14	Asia|hCoV-19/Sri Lanka/CDR-KK230/2020|EPI ISL 525489|B.1|Sri Lanka|2020-07-21	0.0008068351	Asia
Asia|hCoV-19/Singapore/14Clin/2020|EPI ISL 418998|A|Singapore|2020-02-14	Asia|hCoV-19/Sri Lanka/CDR-KK230/2020|EPI ISL 525489|B.1|Sri Lanka|2020-07-21	0.0007490694	Asia
Asia|hCoV-19/Wuhan/HB-WHCM2-265/2020|EPI ISL 455000|B|China|2020-02-14	Asia|hCoV-19/Sri Lanka/CDR-KK230/2020|EPI ISL 525489|B.1|Sri Lanka|2020-07-21	0.0008076561	Asia
Asia|hCoV-19/Japan/DP0190/2020|EPI ISL 416581|B|Japan|2020-02-15	Asia|hCoV-19/Sri Lanka/CDR-KK230/2020|EPI ISL 525489|B.1|Sri Lanka|2020-07-21	0.0008067977	Asia
Asia|hCoV-19/Japan/DP0196/2020|EPI ISL 416583|B|Japan|2020-02-15	Asia|hCoV-19/Sri Lanka/CDR-KK230/2020|EPI ISL 525489|B.1|Sri Lanka|2020-07-21	0.0007731654	Asia
Asia|hCoV-19/Japan/DP0027/2020|EPI ISL 416566|B|Japan|2020-02-15	Asia|hCoV-19/Sri Lanka/CDR-KK230/2020|EPI ISL 525489|B.1|Sri Lanka|2020-07-21	0.0008068455	Asia
Asia|hCoV-19/Japan/DP0200/2020|EPI ISL 416584|B|Japan|2020-02-15	Asia|hCoV-19/Sri Lanka/CDR-KK230/2020|EPI ISL 525489|B.1|Sri Lanka|2020-07-21	0.0008068455	Asia
Asia|hCoV-19/Japan/DP0287/2020|EPI ISL 416589|B|Japan|2020-02-16	Asia|hCoV-19/Sri Lanka/CDR-KK230/2020|EPI ISL 525489|B.1|Sri Lanka|2020-07-21	0.0008405342	Asia
Asia|hCoV-19/Japan/DP0357/2020|EPI ISL 416598|B|Japan|2020-02-16	Asia|hCoV-19/Sri Lanka/CDR-KK230/2020|EPI ISL 525489|B.1|Sri Lanka|2020-07-21	0.0007731654	Asia
Asia|hCoV-19/Singapore/36nan/2020|EPI ISL 538435|B|Singapore|2020-02-16	Asia|hCoV-19/Sri Lanka/CDR-KK230/2020|EPI ISL 525489|B.1|Sri Lanka|2020-07-21	0.0007395344	Asia
Asia|hCoV-19/Japan/DP0290/2020|EPI ISL 416591|B|Japan|2020-02-16	Asia|hCoV-19/Sri Lanka/CDR-KK230/2020|EPI ISL 525489|B.1|Sri Lanka|2020-07-21	0.0007731653	Asia
Asia|hCoV-19/Guangzhou/GZMU0092/2020|EPI ISL 457694|B|China|2020-02-17	Asia|hCoV-19/Sri Lanka/CDR-KK230/2020|EPI ISL 525489|B.1|Sri Lanka|2020-07-21	0.0008404564	Asia
Asia|hCoV-19/Japan/DP0786/2020|EPI ISL 416628|B|Japan|2020-02-17	Asia|hCoV-19/Sri Lanka/CDR-KK230/2020|EPI ISL 525489|B.1|Sri Lanka|2020-07-21	0.0007395344	Asia
Asia|hCoV-19/Wuhan/HB-WH5-231/2020|EPI ISL 454974|B|China|2020-02-17	Asia|hCoV-19/Sri Lanka/CDR-KK230/2020|EPI ISL 525489|B.1|Sri Lanka|2020-07-21	0.0008404702	Asia
Asia|hCoV-19/Wuhan/HB-WHCM2-267/2020|EPI ISL 455002|B|China|2020-02-17	Asia|hCoV-19/Sri Lanka/CDR-KK230/2020|EPI ISL 525489|B.1|Sri Lanka|2020-07-21	0.0007739882	Asia
Asia|hCoV-19/Saudi Arabia/596/2020|EPI ISL 490006|B.1.247|Saudi Arabia|2020-02-18	Asia|hCoV-19/Sri Lanka/CDR-KK230/2020|EPI ISL 525489|B.1|Sri Lanka|2020-07-21	0.0006722145	Asia
Asia|hCoV-19/Singapore/13/2020|EPI ISL 414379|A|Singapore|2020-02-18	Asia|hCoV-19/Sri Lanka/CDR-KK230/2020|EPI ISL 525489|B.1|Sri Lanka|2020-07-21	0.0008172003	Asia
Asia|hCoV-19/Saudi Arabia/583/2020|EPI ISL 490005|B.1.246|Saudi Arabia|2020-02-18	Asia|hCoV-19/Sri Lanka/CDR-KK230/2020|EPI ISL 525489|B.1|Sri Lanka|2020-07-21	0.0006722143	Asia
Asia|hCoV-19/Singapore/654/2020|EPI ISL 493414|B|Singapore|2020-02-18	Asia|hCoV-19/Sri Lanka/CDR-KK230/2020|EPI ISL 525489|B.1|Sri Lanka|2020-07-21	0.0007738515	Asia
Asia|hCoV-19/Singapore/469/2020|EPI ISL 476795|B|Singapore|2020-02-19	Asia|hCoV-19/Sri Lanka/CDR-KK230/2020|EPI ISL 525489|B.1|Sri Lanka|2020-07-21	0.0007395001	Asia
Asia|hCoV-19/South Korea/KCDC2018/2020|EPI ISL 427812|A|South Korea|2020-02-19	Asia|hCoV-19/Sri Lanka/CDR-KK230/2020|EPI ISL 525489|B.1|Sri Lanka|2020-07-21	0.0008404314	Asia
Asia|hCoV-19/Hong Kong/HKPU63-1402/2020|EPI ISL 419231|B|Hong Kong|2020-02-19	Asia|hCoV-19/Sri Lanka/CDR-KK230/2020|EPI ISL 525489|B.1|Sri Lanka|2020-07-21	0.0007732012	Asia
Asia|hCoV-19/Sichuan/SC-LZ-079/2020|EPI ISL 451318|B|China|2020-02-19	Asia|hCoV-19/Sri Lanka/CDR-KK230/2020|EPI ISL 525489|B.1|Sri Lanka|2020-07-21	0.0007731296	Asia
Asia|hCoV-19/South Korea/KCDC2035/2020|EPI ISL 497956|B|South Korea|2020-02-20	Asia|hCoV-19/Sri Lanka/CDR-KK230/2020|EPI ISL 525489|B.1|Sri Lanka|2020-07-21	0.0008741475	Asia
Asia|hCoV-19/South Korea/KCDC2033/2020|EPI ISL 497954|B|South Korea|2020-02-20	Asia|hCoV-19/Sri Lanka/CDR-KK230/2020|EPI ISL 525489|B.1|Sri Lanka|2020-07-21	0.0008404704	Asia
Asia|hCoV-19/Guangzhou/GZMU0099/2020|EPI ISL 457696|A|China|2020-02-20	Asia|hCoV-19/Sri Lanka/CDR-KK230/2020|EPI ISL 525489|B.1|Sri Lanka|2020-07-21	0.0007731296	Asia
Asia|hCoV-19/Sichuan/SC-PHCC1-026/2020|EPI ISL 451347|B|China|2020-02-20	Asia|hCoV-19/Sri Lanka/CDR-KK230/2020|EPI ISL 525489|B.1|Sri Lanka|2020-07-21	0.0008098438	Asia
Asia|hCoV-19/South Korea/KCDC2074/2020|EPI ISL 497975|B|South Korea|2020-02-21	Asia|hCoV-19/Sri Lanka/CDR-KK230/2020|EPI ISL 525489|B.1|Sri Lanka|2020-07-21	0.0008741070	Asia
Asia|hCoV-19/South Korea/KCDC2046/2020|EPI ISL 471452|B|South Korea|2020-02-21	Asia|hCoV-19/Sri Lanka/CDR-KK230/2020|EPI ISL 525489|B.1|Sri Lanka|2020-07-21	0.0008741071	Asia
Asia|hCoV-19/Wuhan/HB-WH2-149/2020|EPI ISL 454921|B|China|2020-02-21	Asia|hCoV-19/Sri Lanka/CDR-KK230/2020|EPI ISL 525489|B.1|Sri Lanka|2020-07-21	0.0009077299	Asia
Asia|hCoV-19/South Korea/KCDC2051/2020|EPI ISL 481371|A|South Korea|2020-02-21	Asia|hCoV-19/Sri Lanka/CDR-KK230/2020|EPI ISL 525489|B.1|Sri Lanka|2020-07-21	0.0009077449	Asia
Asia|hCoV-19/Wuhan/HB-WH5-229/2020|EPI ISL 454973|B|China|2020-02-22	Asia|hCoV-19/Sri Lanka/CDR-KK230/2020|EPI ISL 525489|B.1|Sri Lanka|2020-07-21	0.0007395001	Asia
Asia|hCoV-19/Japan/PG-0363/2020|EPI ISL 480033|B|Japan|2020-02-22	Asia|hCoV-19/Sri Lanka/CDR-KK230/2020|EPI ISL 525489|B.1|Sri Lanka|2020-07-21	0.0007395344	Asia
Asia|hCoV-19/Wuhan/HB-WH1-134/2020|EPI ISL 454911|B|China|2020-02-22	Asia|hCoV-19/Sri Lanka/CDR-KK230/2020|EPI ISL 525489|B.1|Sri Lanka|2020-07-21	0.0007732011	Asia
Asia|hCoV-19/Wuhan/HB-WHCM2-278/2020|EPI ISL 455010|B|China|2020-02-22	Asia|hCoV-19/Sri Lanka/CDR-KK230/2020|EPI ISL 525489|B.1|Sri Lanka|2020-07-21	0.0008413648	Asia
Asia|hCoV-19/Wuhan/HB-WHCM2-274/2020|EPI ISL 455008|B|China|2020-02-23	Asia|hCoV-19/Sri Lanka/CDR-KK230/2020|EPI ISL 525489|B.1|Sri Lanka|2020-07-21	0.0008751039	Asia
Asia|hCoV-19/Hefei/2/2020|EPI ISL 412026|B|China|2020-02-23	Asia|hCoV-19/Sri Lanka/CDR-KK230/2020|EPI ISL 525489|B.1|Sri Lanka|2020-07-21	0.0007058721	Asia
Asia|hCoV-19/South Korea/KCDC2013/2020|EPI ISL 426183|A|South Korea|2020-02-23	Asia|hCoV-19/Sri Lanka/CDR-KK230/2020|EPI ISL 525489|B.1|Sri Lanka|2020-07-21	0.0009750539	Asia
Asia|hCoV-19/Oman/RESP-20-797/2020|EPI ISL 457701|B.4|Oman|2020-02-23	Asia|hCoV-19/Sri Lanka/CDR-KK230/2020|EPI ISL 525489|B.1|Sri Lanka|2020-07-21	0.0009078140	Asia
Asia|hCoV-19/Wuhan/HB-WH1-138/2020|EPI ISL 454915|B|China|2020-02-24	Asia|hCoV-19/Sri Lanka/CDR-KK230/2020|EPI ISL 525489|B.1|Sri Lanka|2020-07-21	0.0008067604	Asia
Asia|hCoV-19/Hong Kong/HKU-200723-017/2020|EPI ISL 497784|B|Hong Kong|2020-02-24	Asia|hCoV-19/Sri Lanka/CDR-KK230/2020|EPI ISL 525489|B.1|Sri Lanka|2020-07-21	0.0007731654	Asia
Asia|hCoV-19/Wuhan/HB-WHCM2-276/2020|EPI ISL 455009|B|China|2020-02-24	Asia|hCoV-19/Sri Lanka/CDR-KK230/2020|EPI ISL 525489|B.1|Sri Lanka|2020-07-21	0.0008413649	Asia
Asia|hCoV-19/Henan/HN03/2020|EPI ISL 450442|A|China|2020-02-24	Asia|hCoV-19/Sri Lanka/CDR-KK230/2020|EPI ISL 525489|B.1|Sri Lanka|2020-07-21	0.0008740923	Asia
Asia|hCoV-19/Taiwan/TSGH-26/2020|EPI ISL 447252|B.4|Taiwan|2020-02-25	Asia|hCoV-19/Sri Lanka/CDR-KK230/2020|EPI ISL 525489|B.1|Sri Lanka|2020-07-21	0.0010426139	Asia
Asia|hCoV-19/United Arab Emirates/L6599/2020|EPI ISL 435138|B|United Arab Emirates|2020-02-25	Asia|hCoV-19/Sri Lanka/CDR-KK230/2020|EPI ISL 525489|B.1|Sri Lanka|2020-07-21	0.0009076610	Asia
Asia|hCoV-19/Guangzhou/GZMU0016/2020|EPI ISL 414663|A|China|2020-02-25	Asia|hCoV-19/Sri Lanka/CDR-KK230/2020|EPI ISL 525489|B.1|Sri Lanka|2020-07-21	0.0007731296	Asia
Asia|hCoV-19/Guangzhou/GZMU0014/2020|EPI ISL 414692|B|China|2020-02-25	Asia|hCoV-19/Sri Lanka/CDR-KK230/2020|EPI ISL 525489|B.1|Sri Lanka|2020-07-21	0.0008068216	Asia
Asia|hCoV-19/Wuhan/HB-WHCM2-272/2020|EPI ISL 455007|B|China|2020-02-26	Asia|hCoV-19/Sri Lanka/CDR-KK230/2020|EPI ISL 525489|B.1|Sri Lanka|2020-07-21	0.0008750373	Asia
Asia|hCoV-19/Nanchang/JXN3T4/2020|EPI ISL 421246|A|China|2020-02-26	Asia|hCoV-19/Sri Lanka/CDR-KK230/2020|EPI ISL 525489|B.1|Sri Lanka|2020-07-21	0.0007731296	Asia
Asia|hCoV-19/Taiwan/CGMH-CGU-03/2020|EPI ISL 415741|B.4|Taiwan|2020-02-26	Asia|hCoV-19/Sri Lanka/CDR-KK230/2020|EPI ISL 525489|B.1|Sri Lanka|2020-07-21	0.0008741329	Asia
Asia|hCoV-19/Guangzhou/GZMU0117/2020|EPI ISL 457698|B|China|2020-02-26	Asia|hCoV-19/Sri Lanka/CDR-KK230/2020|EPI ISL 525489|B.1|Sri Lanka|2020-07-21	0.0008740924	Asia
Asia|hCoV-19/Saudi Arabia/656/2020|EPI ISL 490010|B.1.247|Saudi Arabia|2020-02-26	Asia|hCoV-19/Sri Lanka/CDR-KK230/2020|EPI ISL 525489|B.1|Sri Lanka|2020-07-21	0.0006722456	Asia
Asia|hCoV-19/Taiwan/CGMH-CGU-05/2020|EPI ISL 415743|B.4|Taiwan|2020-02-27	Asia|hCoV-19/Sri Lanka/CDR-KK230/2020|EPI ISL 525489|B.1|Sri Lanka|2020-07-21	0.0008741329	Asia
Asia|hCoV-19/Wuhan/HB-WH1-140/2020|EPI ISL 454916|B|China|2020-02-27	Asia|hCoV-19/Sri Lanka/CDR-KK230/2020|EPI ISL 525489|B.1|Sri Lanka|2020-07-21	0.0007731296	Asia
Asia|hCoV-19/Saudi Arabia/671/2020|EPI ISL 490011|B.1.246|Saudi Arabia|2020-02-27	Asia|hCoV-19/Sri Lanka/CDR-KK230/2020|EPI ISL 525489|B.1|Sri Lanka|2020-07-21	0.0007058187	Asia
Asia|hCoV-19/Lebanon/S5 762/2020|EPI ISL 450512|B.4|Lebanon|2020-02-27	Asia|hCoV-19/Sri Lanka/CDR-KK230/2020|EPI ISL 525489|B.1|Sri Lanka|2020-07-21	0.0010087738	Asia
Asia|hCoV-19/South Korea/KUMC03/2020|EPI ISL 413513|A|South Korea|2020-02-27	Asia|hCoV-19/Sri Lanka/CDR-KK230/2020|EPI ISL 525489|B.1|Sri Lanka|2020-07-21	0.0008404314	Asia
Asia|hCoV-19/Singapore/12Clin/2020|EPI ISL 418995|A|Singapore|2020-02-28	Asia|hCoV-19/Sri Lanka/CDR-KK230/2020|EPI ISL 525489|B.1|Sri Lanka|2020-07-21	0.0007831709	Asia
Asia|hCoV-19/Wuhan/HB-WHCM-113/2020|EPI ISL 454993|B|China|2020-02-28	Asia|hCoV-19/Sri Lanka/CDR-KK230/2020|EPI ISL 525489|B.1|Sri Lanka|2020-07-21	0.0007395342	Asia
Asia|hCoV-19/Wuhan/HB-WH2-158/2020|EPI ISL 454926|B|China|2020-02-28	Asia|hCoV-19/Sri Lanka/CDR-KK230/2020|EPI ISL 525489|B.1|Sri Lanka|2020-07-21	0.0008068216	Asia
Asia|hCoV-19/Wuhan/HB-WH2-160/2020|EPI ISL 454928|B|China|2020-02-28	Asia|hCoV-19/Sri Lanka/CDR-KK230/2020|EPI ISL 525489|B.1|Sri Lanka|2020-07-21	0.0007058721	Asia
Asia|hCoV-19/Wuhan/HB-WH2-155/2020|EPI ISL 454923|B|China|2020-02-28	Asia|hCoV-19/Sri Lanka/CDR-KK230/2020|EPI ISL 525489|B.1|Sri Lanka|2020-07-21	0.0008068216	Asia
Asia|hCoV-19/Malaysia/IMR WC1098/2020|EPI ISL 430442|B|Malaysia|2020-02-29	Asia|hCoV-19/Sri Lanka/CDR-KK230/2020|EPI ISL 525489|B.1|Sri Lanka|2020-07-21	0.0007062283	Asia
Asia|hCoV-19/Malaysia/IMR WC1097/2020|EPI ISL 430441|B|Malaysia|2020-02-29	Asia|hCoV-19/Sri Lanka/CDR-KK230/2020|EPI ISL 525489|B.1|Sri Lanka|2020-07-21	0.0007058721	Asia
Asia|hCoV-19/Taiwan/CGMH-CGU-21/2020|EPI ISL 444274|B.4|Taiwan|2020-02-29	Asia|hCoV-19/Sri Lanka/CDR-KK230/2020|EPI ISL 525489|B.1|Sri Lanka|2020-07-21	0.0009750992	Asia
Asia|hCoV-19/Beijing/DT-travelUSA01/2020|EPI ISL 452332|B|China|2020-02-29	Asia|hCoV-19/Sri Lanka/CDR-KK230/2020|EPI ISL 525489|B.1|Sri Lanka|2020-07-21	0.0007058721	Asia
Asia|hCoV-19/Malaysia/IMR WC1114/2020|EPI ISL 455793|B|Malaysia|2020-02-29	Asia|hCoV-19/Sri Lanka/CDR-KK230/2020|EPI ISL 525489|B.1|Sri Lanka|2020-07-21	0.0008405519	Asia
Asia|hCoV-19/Wuhan/HB-WH5-232/2020|EPI ISL 454975|B|China|2020-03-01	Asia|hCoV-19/Sri Lanka/CDR-KK230/2020|EPI ISL 525489|B.1|Sri Lanka|2020-07-21	0.0008404952	Asia
Asia|hCoV-19/Singapore/18/2020|EPI ISL 418999|A|Singapore|2020-03-01	Asia|hCoV-19/Sri Lanka/CDR-KK230/2020|EPI ISL 525489|B.1|Sri Lanka|2020-07-21	0.0007831342	Asia
Asia|hCoV-19/Israel/ISR IT0320/2020|EPI ISL 419210|B.1.1|Israel|2020-03-01	Asia|hCoV-19/Sri Lanka/CDR-KK230/2020|EPI ISL 525489|B.1|Sri Lanka|2020-07-21	0.0007059256	Asia
Asia|hCoV-19/Japan/PG-0215/2020|EPI ISL 479915|A|Japan|2020-03-01	Asia|hCoV-19/Sri Lanka/CDR-KK230/2020|EPI ISL 525489|B.1|Sri Lanka|2020-07-21	0.0008404314	Asia
Asia|hCoV-19/Japan/PG-0058/2020|EPI ISL 479821|A|Japan|2020-03-02	Asia|hCoV-19/Sri Lanka/CDR-KK230/2020|EPI ISL 525489|B.1|Sri Lanka|2020-07-21	0.0009077415	Asia
Asia|hCoV-19/Wuhan/HB-WHCM-104/2020|EPI ISL 454989|A|China|2020-03-02	Asia|hCoV-19/Sri Lanka/CDR-KK230/2020|EPI ISL 525489|B.1|Sri Lanka|2020-07-21	0.0009076609	Asia
Asia|hCoV-19/Wuhan/HB-WHCM-099/2020|EPI ISL 454986|B|China|2020-03-02	Asia|hCoV-19/Sri Lanka/CDR-KK230/2020|EPI ISL 525489|B.1|Sri Lanka|2020-07-21	0.0009425297	Asia
Asia|hCoV-19/Wuhan/HB-WH1-124/2020|EPI ISL 454905|B|China|2020-03-02	Asia|hCoV-19/Sri Lanka/CDR-KK230/2020|EPI ISL 525489|B.1|Sri Lanka|2020-07-21	0.0007395001	Asia
Asia|hCoV-19/India/UN-763/2020|EPI ISL 420543|B.1.5|India|2020-03-03	Asia|hCoV-19/Sri Lanka/CDR-KK230/2020|EPI ISL 525489|B.1|Sri Lanka|2020-07-21	0.0006386013	Asia
Asia|hCoV-19/India/UN-772/2020|EPI ISL 420547|B.1.5|India|2020-03-03	Asia|hCoV-19/Sri Lanka/CDR-KK230/2020|EPI ISL 525489|B.1|Sri Lanka|2020-07-21	0.0006049784	Asia
Asia|hCoV-19/Singapore/24nan/2020|EPI ISL 482672|B|Singapore|2020-03-03	Asia|hCoV-19/Sri Lanka/CDR-KK230/2020|EPI ISL 525489|B.1|Sri Lanka|2020-07-21	0.0007395220	Asia
Asia|hCoV-19/Wuhan/HB-WH1-141/2020|EPI ISL 454917|B|China|2020-03-03	Asia|hCoV-19/Sri Lanka/CDR-KK230/2020|EPI ISL 525489|B.1|Sri Lanka|2020-07-21	0.0007731653	Asia
Asia|hCoV-19/Malaysia/0956/2020|EPI ISL 501181|B|Malaysia|2020-03-04	Asia|hCoV-19/Sri Lanka/CDR-KK230/2020|EPI ISL 525489|B.1|Sri Lanka|2020-07-21	0.0007058721	Asia
Asia|hCoV-19/Beijing/DT-travelIT04/2020|EPI ISL 452351|B|China|2020-03-04	Asia|hCoV-19/Sri Lanka/CDR-KK230/2020|EPI ISL 525489|B.1|Sri Lanka|2020-07-21	0.0007058721	Asia
Asia|hCoV-19/Pakistan/Gilgit1/2020|EPI ISL 417444|B|Pakistan|2020-03-04	Asia|hCoV-19/Sri Lanka/CDR-KK230/2020|EPI ISL 525489|B.1|Sri Lanka|2020-07-21	0.0008404564	Asia
Asia|hCoV-19/Japan/PG-0087/2020|EPI ISL 479835|A|Japan|2020-03-04	Asia|hCoV-19/Sri Lanka/CDR-KK230/2020|EPI ISL 525489|B.1|Sri Lanka|2020-07-21	0.0009077415	Asia
Asia|hCoV-19/Georgia/Tb-273/2020|EPI ISL 416479|B.1.1|Georgia|2020-03-05	Asia|hCoV-19/Sri Lanka/CDR-KK230/2020|EPI ISL 525489|B.1|Sri Lanka|2020-07-21	0.0007059258	Asia
Asia|hCoV-19/Malaysia/IMR WC1170/2020|EPI ISL 430440|B|Malaysia|2020-03-05	Asia|hCoV-19/Sri Lanka/CDR-KK230/2020|EPI ISL 525489|B.1|Sri Lanka|2020-07-21	0.0007058721	Asia
Asia|hCoV-19/Taiwan/CGMH-CGU-06/2020|EPI ISL 417519|B.4|Taiwan|2020-03-05	Asia|hCoV-19/Sri Lanka/CDR-KK230/2020|EPI ISL 525489|B.1|Sri Lanka|2020-07-21	0.0008741329	Asia
Asia|hCoV-19/Hangzhou/HZCDC6111/2020|EPI ISL 482575|B|China|2020-03-05	Asia|hCoV-19/Sri Lanka/CDR-KK230/2020|EPI ISL 525489|B.1|Sri Lanka|2020-07-21	0.0006722455	Asia
Asia|hCoV-19/Yunnan/0306-466/2020|EPI ISL 429239|B|China|2020-03-06	Asia|hCoV-19/Sri Lanka/CDR-KK230/2020|EPI ISL 525489|B.1|Sri Lanka|2020-07-21	0.0007396090	Asia
Asia|hCoV-19/Vietnam/CM295/2020|EPI ISL 416430|B.1.1|Vietnam|2020-03-06	Asia|hCoV-19/Sri Lanka/CDR-KK230/2020|EPI ISL 525489|B.1|Sri Lanka|2020-07-21	0.0006722965	Asia
Asia|hCoV-19/Hangzhou/HZCDC6224/2020|EPI ISL 482576|B|China|2020-03-06	Asia|hCoV-19/Sri Lanka/CDR-KK230/2020|EPI ISL 525489|B.1|Sri Lanka|2020-07-21	0.0010087140	Asia
Asia|hCoV-19/Beijing/DT-travelIT02/2020|EPI ISL 452353|B.1|China|2020-03-06	Asia|hCoV-19/Sri Lanka/CDR-KK230/2020|EPI ISL 525489|B.1|Sri Lanka|2020-07-21	0.0006386308	Asia
Asia|hCoV-19/Hangzhou/HZCDC6228/2020|EPI ISL 482577|B.1|China|2020-03-07	Asia|hCoV-19/Sri Lanka/CDR-KK230/2020|EPI ISL 525489|B.1|Sri Lanka|2020-07-21	0.0006049784	Asia
Asia|hCoV-19/Vietnam/39607/2020|EPI ISL 416428|B.1.1|Vietnam|2020-03-07	Asia|hCoV-19/Sri Lanka/CDR-KK230/2020|EPI ISL 525489|B.1|Sri Lanka|2020-07-21	0.0006722965	Asia
Asia|hCoV-19/Beijing/DT-travelES03/2020|EPI ISL 452345|B.1|China|2020-03-07	Asia|hCoV-19/Sri Lanka/CDR-KK230/2020|EPI ISL 525489|B.1|Sri Lanka|2020-07-21	0.0006722455	Asia
Asia|hCoV-19/Beijing/DT-travelIT03/2020|EPI ISL 452354|B.1|China|2020-03-07	Asia|hCoV-19/Sri Lanka/CDR-KK230/2020|EPI ISL 525489|B.1|Sri Lanka|2020-07-21	0.0006722878	Asia
Asia|hCoV-19/Japan/P1/2020|EPI ISL 419296|B.1.255|Japan|2020-03-08	Asia|hCoV-19/Sri Lanka/CDR-KK230/2020|EPI ISL 525489|B.1|Sri Lanka|2020-07-21	0.0005713304	Asia
Asia|hCoV-19/Japan/PG-0056/2020|EPI ISL 479819|A|Japan|2020-03-08	Asia|hCoV-19/Sri Lanka/CDR-KK230/2020|EPI ISL 525489|B.1|Sri Lanka|2020-07-21	0.0009077415	Asia
Asia|hCoV-19/Singapore/49/2020|EPI ISL 428828|B.1.5|Singapore|2020-03-08	Asia|hCoV-19/Sri Lanka/CDR-KK230/2020|EPI ISL 525489|B.1|Sri Lanka|2020-07-21	0.0005713568	Asia
Asia|hCoV-19/Vietnam/VNHN 0207/2020|EPI ISL 511891|B.1.1|Vietnam|2020-03-08	Asia|hCoV-19/Sri Lanka/CDR-KK230/2020|EPI ISL 525489|B.1|Sri Lanka|2020-07-21	0.0006722965	Asia
Asia|hCoV-19/Singapore/394/2020|EPI ISL 469143|B|Singapore|2020-03-09	Asia|hCoV-19/Sri Lanka/CDR-KK230/2020|EPI ISL 525489|B.1|Sri Lanka|2020-07-21	0.0007058721	Asia
Asia|hCoV-19/Japan/PG-0221/2020|EPI ISL 479920|A|Japan|2020-03-09	Asia|hCoV-19/Sri Lanka/CDR-KK230/2020|EPI ISL 525489|B.1|Sri Lanka|2020-07-21	0.0009077298	Asia
Asia|hCoV-19/Saudi Arabia/KAIMRC01/2020|EPI ISL 507010|B.6|Saudi Arabia|2020-03-09	Asia|hCoV-19/Sri Lanka/CDR-KK230/2020|EPI ISL 525489|B.1|Sri Lanka|2020-07-21	0.0009077719	Asia
Asia|hCoV-19/Iran/KHGRC-1.1-IPI-8206/2020|EPI ISL 442523|B.4|Iran|2020-03-09	Asia|hCoV-19/Sri Lanka/CDR-KK230/2020|EPI ISL 525489|B.1|Sri Lanka|2020-07-21	0.0008741588	Asia
Asia|hCoV-19/Saudi Arabia/SCDC-3321/2020|EPI ISL 416521|B.1.246|Saudi Arabia|2020-03-10	Asia|hCoV-19/Sri Lanka/CDR-KK230/2020|EPI ISL 525489|B.1|Sri Lanka|2020-07-21	0.0006049504	Asia
Asia|hCoV-19/India/UN-1100/2020|EPI ISL 421664|B.4|India|2020-03-10	Asia|hCoV-19/Sri Lanka/CDR-KK230/2020|EPI ISL 525489|B.1|Sri Lanka|2020-07-21	0.0010088504	Asia
Asia|hCoV-19/India/UN-1063/2020|EPI ISL 424361|B.4|India|2020-03-10	Asia|hCoV-19/Sri Lanka/CDR-KK230/2020|EPI ISL 525489|B.1|Sri Lanka|2020-07-21	0.0009751444	Asia
Asia|hCoV-19/Singapore/31/2020|EPI ISL 420108|B|Singapore|2020-03-10	Asia|hCoV-19/Sri Lanka/CDR-KK230/2020|EPI ISL 525489|B.1|Sri Lanka|2020-07-21	0.0007058721	Asia
Asia|hCoV-19/Japan/P4-1/2020|EPI ISL 419301|B.1.1|Japan|2020-03-11	Asia|hCoV-19/Sri Lanka/CDR-KK230/2020|EPI ISL 525489|B.1|Sri Lanka|2020-07-21	0.0006722965	Asia
Asia|hCoV-19/Singapore/32/2020|EPI ISL 420109|B|Singapore|2020-03-11	Asia|hCoV-19/Sri Lanka/CDR-KK230/2020|EPI ISL 525489|B.1|Sri Lanka|2020-07-21	0.0007058721	Asia
Asia|hCoV-19/Lebanon/S9 764/2020|EPI ISL 450515|B.4|Lebanon|2020-03-11	Asia|hCoV-19/Sri Lanka/CDR-KK230/2020|EPI ISL 525489|B.1|Sri Lanka|2020-07-21	0.0009751444	Asia
Asia|hCoV-19/Japan/SMU-0311S2/2020|EPI ISL 416524|B.1.5|Japan|2020-03-11	Asia|hCoV-19/Sri Lanka/CDR-KK230/2020|EPI ISL 525489|B.1|Sri Lanka|2020-07-21	0.0006049963	Asia
Asia|hCoV-19/Japan/PG-0437/2020|EPI ISL 480103|A|Japan|2020-03-12	Asia|hCoV-19/Sri Lanka/CDR-KK230/2020|EPI ISL 525489|B.1|Sri Lanka|2020-07-21	0.0009413807	Asia
Asia|hCoV-19/Japan/PG-0324/2020|EPI ISL 479999|B.1.5|Japan|2020-03-12	Asia|hCoV-19/Sri Lanka/CDR-KK230/2020|EPI ISL 525489|B.1|Sri Lanka|2020-07-21	0.0006722878	Asia
Asia|hCoV-19/Beijing/DT-travelNO01/2020|EPI ISL 452342|B|China|2020-03-12	Asia|hCoV-19/Sri Lanka/CDR-KK230/2020|EPI ISL 525489|B.1|Sri Lanka|2020-07-21	0.0007732011	Asia
Asia|hCoV-19/India/UN-1621/2020|EPI ISL 421671|B.4|India|2020-03-12	Asia|hCoV-19/Sri Lanka/CDR-KK230/2020|EPI ISL 525489|B.1|Sri Lanka|2020-07-21	0.0009751281	Asia
Asia|hCoV-19/Thailand/Bangkok 2294/2020|EPI ISL 447921|B.6|Thailand|2020-03-13	Asia|hCoV-19/Sri Lanka/CDR-KK230/2020|EPI ISL 525489|B.1|Sri Lanka|2020-07-21	0.0009414280	Asia
Asia|hCoV-19/Taiwan/CGMH-CGU-09/2020|EPI ISL 417522|B|Taiwan|2020-03-13	Asia|hCoV-19/Sri Lanka/CDR-KK230/2020|EPI ISL 525489|B.1|Sri Lanka|2020-07-21	0.0008404703	Asia
Asia|hCoV-19/Japan/PG-0192/2020|EPI ISL 479897|B.1.160|Japan|2020-03-13	Asia|hCoV-19/Sri Lanka/CDR-KK230/2020|EPI ISL 525489|B.1|Sri Lanka|2020-07-21	0.0006385718	Asia
Asia|hCoV-19/Beijing/DT-travelDE01/2020|EPI ISL 452329|B|China|2020-03-13	Asia|hCoV-19/Sri Lanka/CDR-KK230/2020|EPI ISL 525489|B.1|Sri Lanka|2020-07-21	0.0007058721	Asia
Asia|hCoV-19/Oman/RESP-20-2282/2020|EPI ISL 457974|B.1.220|Oman|2020-03-14	Asia|hCoV-19/Sri Lanka/CDR-KK230/2020|EPI ISL 525489|B.1|Sri Lanka|2020-07-21	0.0006386013	Asia
Asia|hCoV-19/Singapore/758/2020|EPI ISL 507003|B.6|Singapore|2020-03-14	Asia|hCoV-19/Sri Lanka/CDR-KK230/2020|EPI ISL 525489|B.1|Sri Lanka|2020-07-21	0.0008741070	Asia
Asia|hCoV-19/Hangzhou/HZCDC6706/2020|EPI ISL 421222|B|China|2020-03-14	Asia|hCoV-19/Sri Lanka/CDR-KK230/2020|EPI ISL 525489|B.1|Sri Lanka|2020-07-21	0.0006386202	Asia
Asia|hCoV-19/Wuhan/HB-WH5-237/2020|EPI ISL 454978|B|China|2020-03-14	Asia|hCoV-19/Sri Lanka/CDR-KK230/2020|EPI ISL 525489|B.1|Sri Lanka|2020-07-21	0.0007395221	Asia
Asia|hCoV-19/Beijing/DT-travelGR01/2020|EPI ISL 452347|B.1|China|2020-03-15	Asia|hCoV-19/Sri Lanka/CDR-KK230/2020|EPI ISL 525489|B.1|Sri Lanka|2020-07-21	0.0006049784	Asia
Asia|hCoV-19/Israel/CVL-n-5936/2020|EPI ISL 475018|B.1|Israel|2020-03-15	Asia|hCoV-19/Sri Lanka/CDR-KK230/2020|EPI ISL 525489|B.1|Sri Lanka|2020-07-21	0.0005377118	Asia
Asia|hCoV-19/Israel/CVL-n-6157/2020|EPI ISL 475022|B.1|Israel|2020-03-15	Asia|hCoV-19/Sri Lanka/CDR-KK230/2020|EPI ISL 525489|B.1|Sri Lanka|2020-07-21	0.0006386605	Asia
Asia|hCoV-19/South Korea/KCDC2128/2020|EPI ISL 498029|B.40|South Korea|2020-03-15	Asia|hCoV-19/Sri Lanka/CDR-KK230/2020|EPI ISL 525489|B.1|Sri Lanka|2020-07-21	0.0009078140	Asia
Asia|hCoV-19/Pakistan/KHI1/2020|EPI ISL 451958|B|Pakistan|2020-03-16	Asia|hCoV-19/Sri Lanka/CDR-KK230/2020|EPI ISL 525489|B.1|Sri Lanka|2020-07-21	0.0008068418	Asia
Asia|hCoV-19/United Arab Emirates/L0879/2020|EPI ISL 435124|B.1.1.296|United Arab Emirates|2020-03-16	Asia|hCoV-19/Sri Lanka/CDR-KK230/2020|EPI ISL 525489|B.1|Sri Lanka|2020-07-21	0.0007732599	Asia
Asia|hCoV-19/South Korea/KCDC2129/2020|EPI ISL 498030|B.40|South Korea|2020-03-16	Asia|hCoV-19/Sri Lanka/CDR-KK230/2020|EPI ISL 525489|B.1|Sri Lanka|2020-07-21	0.0008741329	Asia
Asia|hCoV-19/Saudi Arabia/KAIMRC12/2020|EPI ISL 507018|B.1.1|Saudi Arabia|2020-03-17	Asia|hCoV-19/Sri Lanka/CDR-KK230/2020|EPI ISL 525489|B.1|Sri Lanka|2020-07-21	0.0006722965	Asia
Asia|hCoV-19/Taiwan/TSGH-13/2020|EPI ISL 428230|B.4|Taiwan|2020-03-17	Asia|hCoV-19/Sri Lanka/CDR-KK230/2020|EPI ISL 525489|B.1|Sri Lanka|2020-07-21	0.0011436159	Asia
Asia|hCoV-19/Vietnam/VNHN 1072/2020|EPI ISL 455717|B.1|Vietnam|2020-03-17	Asia|hCoV-19/Sri Lanka/CDR-KK230/2020|EPI ISL 525489|B.1|Sri Lanka|2020-07-21	0.0005716355	Asia
Asia|hCoV-19/Taiwan/CGMH-CGU-13/2020|EPI ISL 424969|B.1.1|Taiwan|2020-03-17	Asia|hCoV-19/Sri Lanka/CDR-KK230/2020|EPI ISL 525489|B.1|Sri Lanka|2020-07-21	0.0007395906	Asia
Asia|hCoV-19/Wuhan/HB-WH4-211/2020|EPI ISL 454960|B|China|2020-03-18	Asia|hCoV-19/Sri Lanka/CDR-KK230/2020|EPI ISL 525489|B.1|Sri Lanka|2020-07-21	0.0008067977	Asia
Asia|hCoV-19/Vietnam/VNHN 1167/2020|EPI ISL 455696|B.1|Vietnam|2020-03-18	Asia|hCoV-19/Sri Lanka/CDR-KK230/2020|EPI ISL 525489|B.1|Sri Lanka|2020-07-21	0.0006049683	Asia
Asia|hCoV-19/Hong Kong/HKU-200723-043/2020|EPI ISL 497810|B.1|Hong Kong|2020-03-18	Asia|hCoV-19/Sri Lanka/CDR-KK230/2020|EPI ISL 525489|B.1|Sri Lanka|2020-07-21	0.0006049504	Asia
Asia|hCoV-19/Oman/RESP-20-3080/2020|EPI ISL 457979|B.1.1|Oman|2020-03-18	Asia|hCoV-19/Sri Lanka/CDR-KK230/2020|EPI ISL 525489|B.1|Sri Lanka|2020-07-21	0.0006722965	Asia
Asia|hCoV-19/Lebanon/LB-R8/2020|EPI ISL 498551|B.1.5|Lebanon|2020-03-19	Asia|hCoV-19/Sri Lanka/CDR-KK230/2020|EPI ISL 525489|B.1|Sri Lanka|2020-07-21	0.0006722766	Asia
Asia|hCoV-19/Japan/PG-0281/2020|EPI ISL 479961|B.1.1|Japan|2020-03-19	Asia|hCoV-19/Sri Lanka/CDR-KK230/2020|EPI ISL 525489|B.1|Sri Lanka|2020-07-21	0.0007059258	Asia
Asia|hCoV-19/United Arab Emirates/L9584510/2020|EPI ISL 520743|B.1.1|United Arab Emirates|2020-03-19	Asia|hCoV-19/Sri Lanka/CDR-KK230/2020|EPI ISL 525489|B.1|Sri Lanka|2020-07-21	0.0007059585	Asia
Asia|hCoV-19/Wuhan/HB-WH4-212/2020|EPI ISL 454961|B|China|2020-03-19	Asia|hCoV-19/Sri Lanka/CDR-KK230/2020|EPI ISL 525489|B.1|Sri Lanka|2020-07-21	0.0008068351	Asia
Asia|hCoV-19/Taiwan/NCKUH-007/2020|EPI ISL 493202|B.40|Taiwan|2020-03-20	Asia|hCoV-19/Sri Lanka/CDR-KK230/2020|EPI ISL 525489|B.1|Sri Lanka|2020-07-21	0.0009414123	Asia
Asia|hCoV-19/Taiwan/107/2020|EPI ISL 420085|B.1|Taiwan|2020-03-20	Asia|hCoV-19/Sri Lanka/CDR-KK230/2020|EPI ISL 525489|B.1|Sri Lanka|2020-07-21	0.0005713473	Asia
Asia|hCoV-19/Oman/RESP-20-3700/2020|EPI ISL 457986|B|Oman|2020-03-20	Asia|hCoV-19/Sri Lanka/CDR-KK230/2020|EPI ISL 525489|B.1|Sri Lanka|2020-07-21	0.0007395221	Asia
Asia|hCoV-19/Singapore/173nan/2020|EPI ISL 538441|B.1|Singapore|2020-03-20	Asia|hCoV-19/Sri Lanka/CDR-KK230/2020|EPI ISL 525489|B.1|Sri Lanka|2020-07-21	0.0005040945	Asia
Asia|hCoV-19/Taiwan/CGMH-CGU-23/2020|EPI ISL 444276|B.1.255|Taiwan|2020-03-21	Asia|hCoV-19/Sri Lanka/CDR-KK230/2020|EPI ISL 525489|B.1|Sri Lanka|2020-07-21	0.0005713304	Asia
Asia|hCoV-19/Vietnam/VNHN 1492/2020|EPI ISL 455699|B.1.1|Vietnam|2020-03-21	Asia|hCoV-19/Sri Lanka/CDR-KK230/2020|EPI ISL 525489|B.1|Sri Lanka|2020-07-21	0.0007059584	Asia
Asia|hCoV-19/Singapore/179/2020|EPI ISL 462297|B|Singapore|2020-03-21	Asia|hCoV-19/Sri Lanka/CDR-KK230/2020|EPI ISL 525489|B.1|Sri Lanka|2020-07-21	0.0008404423	Asia
Asia|hCoV-19/Hangzhou/HZCDCp145/2020|EPI ISL 482582|B.1.1|China|2020-03-21	Asia|hCoV-19/Sri Lanka/CDR-KK230/2020|EPI ISL 525489|B.1|Sri Lanka|2020-07-21	0.0007059257	Asia
Asia|hCoV-19/Hangzhou/HZCDC7184F/2020|EPI ISL 482583|B.1|China|2020-03-22	Asia|hCoV-19/Sri Lanka/CDR-KK230/2020|EPI ISL 525489|B.1|Sri Lanka|2020-07-21	0.0006386202	Asia
Asia|hCoV-19/Beijing/DT-travelUK01/2020|EPI ISL 452355|B.1.1|China|2020-03-22	Asia|hCoV-19/Sri Lanka/CDR-KK230/2020|EPI ISL 525489|B.1|Sri Lanka|2020-07-21	0.0007395905	Asia
Asia|hCoV-19/Israel/701002334/2020|EPI ISL 447306|B.1|Israel|2020-03-22	Asia|hCoV-19/Sri Lanka/CDR-KK230/2020|EPI ISL 525489|B.1|Sri Lanka|2020-07-21	0.0005713833	Asia
Asia|hCoV-19/South Korea/KCDC2145/2020|EPI ISL 498046|B.1|South Korea|2020-03-22	Asia|hCoV-19/Sri Lanka/CDR-KK230/2020|EPI ISL 525489|B.1|Sri Lanka|2020-07-21	0.0005040945	Asia
Asia|hCoV-19/Saudi Arabia/KAUST-Makkah13/2020|EPI ISL 437466|A|Saudi Arabia|2020-03-23	Asia|hCoV-19/Sri Lanka/CDR-KK230/2020|EPI ISL 525489|B.1|Sri Lanka|2020-07-21	0.0008741588	Asia
Asia|hCoV-19/Japan/PG-0232/2020|EPI ISL 479927|A|Japan|2020-03-23	Asia|hCoV-19/Sri Lanka/CDR-KK230/2020|EPI ISL 525489|B.1|Sri Lanka|2020-07-21	0.0009413808	Asia
Asia|hCoV-19/Taiwan/108/2020|EPI ISL 429883|B.1|Taiwan|2020-03-23	Asia|hCoV-19/Sri Lanka/CDR-KK230/2020|EPI ISL 525489|B.1|Sri Lanka|2020-07-21	0.0005040945	Asia
Asia|hCoV-19/Saudi Arabia/KFSHRC27/2020|EPI ISL 507032|B.1.246|Saudi Arabia|2020-03-23	Asia|hCoV-19/Sri Lanka/CDR-KK230/2020|EPI ISL 525489|B.1|Sri Lanka|2020-07-21	0.0006049504	Asia
Asia|hCoV-19/Taiwan/TSGH-14/2020|EPI ISL 428231|B.1.255|Taiwan|2020-03-24	Asia|hCoV-19/Sri Lanka/CDR-KK230/2020|EPI ISL 525489|B.1|Sri Lanka|2020-07-21	0.0006722879	Asia
Asia|hCoV-19/Israel/701002431/2020|EPI ISL 447302|B.1.1|Israel|2020-03-24	Asia|hCoV-19/Sri Lanka/CDR-KK230/2020|EPI ISL 525489|B.1|Sri Lanka|2020-07-21	0.0007395906	Asia
Asia|hCoV-19/Israel/701002458/2020|EPI ISL 447297|B.1|Israel|2020-03-24	Asia|hCoV-19/Sri Lanka/CDR-KK230/2020|EPI ISL 525489|B.1|Sri Lanka|2020-07-21	0.0005377118	Asia
Asia|hCoV-19/Taiwan/TSGH-10/2020|EPI ISL 427397|B.40|Taiwan|2020-03-24	Asia|hCoV-19/Sri Lanka/CDR-KK230/2020|EPI ISL 525489|B.1|Sri Lanka|2020-07-21	0.0008741329	Asia
Asia|hCoV-19/Singapore/486/2020|EPI ISL 476820|B|Singapore|2020-03-25	Asia|hCoV-19/Sri Lanka/CDR-KK230/2020|EPI ISL 525489|B.1|Sri Lanka|2020-07-21	0.0007395002	Asia
Asia|hCoV-19/Israel/990059251/2020|EPI ISL 447269|B.1|Israel|2020-03-25	Asia|hCoV-19/Sri Lanka/CDR-KK230/2020|EPI ISL 525489|B.1|Sri Lanka|2020-07-21	0.0005377118	Asia
Asia|hCoV-19/Oman/RESP-20-5505/2020|EPI ISL 457994|B.1|Oman|2020-03-25	Asia|hCoV-19/Sri Lanka/CDR-KK230/2020|EPI ISL 525489|B.1|Sri Lanka|2020-07-21	0.0007059048	Asia
Asia|hCoV-19/Thailand/Bangkok-0038/2020|EPI ISL 429174|B.1|Thailand|2020-03-25	Asia|hCoV-19/Sri Lanka/CDR-KK230/2020|EPI ISL 525489|B.1|Sri Lanka|2020-07-21	0.0005040945	Asia
Asia|hCoV-19/South Korea/IHC3486/2020|EPI ISL 541001|B.1.1|South Korea|2020-03-26	Asia|hCoV-19/Sri Lanka/CDR-KK230/2020|EPI ISL 525489|B.1|Sri Lanka|2020-07-21	0.0007059257	Asia
Asia|hCoV-19/Israel/2047145/2020|EPI ISL 447396|B.1.1|Israel|2020-03-26	Asia|hCoV-19/Sri Lanka/CDR-KK230/2020|EPI ISL 525489|B.1|Sri Lanka|2020-07-21	0.0007059258	Asia
Asia|hCoV-19/South Korea/KCDC2183/2020|EPI ISL 506977|B.1.1|South Korea|2020-03-26	Asia|hCoV-19/Sri Lanka/CDR-KK230/2020|EPI ISL 525489|B.1|Sri Lanka|2020-07-21	0.0007059258	Asia
Asia|hCoV-19/Israel/701002666/2020|EPI ISL 447286|B.1|Israel|2020-03-26	Asia|hCoV-19/Sri Lanka/CDR-KK230/2020|EPI ISL 525489|B.1|Sri Lanka|2020-07-21	0.0005713569	Asia
Asia|hCoV-19/Japan/PG-0318/2020|EPI ISL 479993|B.1|Japan|2020-03-27	Asia|hCoV-19/Sri Lanka/CDR-KK230/2020|EPI ISL 525489|B.1|Sri Lanka|2020-07-21	0.0005713569	Asia
Asia|hCoV-19/Indonesia/JK-EIJK-03/2020|EPI ISL 437191|B|Indonesia|2020-03-27	Asia|hCoV-19/Sri Lanka/CDR-KK230/2020|EPI ISL 525489|B.1|Sri Lanka|2020-07-21	0.0007395344	Asia
Asia|hCoV-19/Vietnam/VNHN 3085/2020|EPI ISL 455703|B.1.1|Vietnam|2020-03-27	Asia|hCoV-19/Sri Lanka/CDR-KK230/2020|EPI ISL 525489|B.1|Sri Lanka|2020-07-21	0.0007395564	Asia
Asia|hCoV-19/Saudi Arabia/KFSHRC43/2020|EPI ISL 507036|B.1.247|Saudi Arabia|2020-03-27	Asia|hCoV-19/Sri Lanka/CDR-KK230/2020|EPI ISL 525489|B.1|Sri Lanka|2020-07-21	0.0006386014	Asia
Asia|hCoV-19/Georgia/Tb-1352/2020|EPI ISL 420140|B.1|Georgia|2020-03-28	Asia|hCoV-19/Sri Lanka/CDR-KK230/2020|EPI ISL 525489|B.1|Sri Lanka|2020-07-21	0.0005377367	Asia
Asia|hCoV-19/South Korea/KCDC2189/2020|EPI ISL 506983|B.1.5|South Korea|2020-03-28	Asia|hCoV-19/Sri Lanka/CDR-KK230/2020|EPI ISL 525489|B.1|Sri Lanka|2020-07-21	0.0006722455	Asia
Asia|hCoV-19/Thailand/Bangkok-0043/2020|EPI ISL 429179|B.1.5|Thailand|2020-03-28	Asia|hCoV-19/Sri Lanka/CDR-KK230/2020|EPI ISL 525489|B.1|Sri Lanka|2020-07-21	0.0006386202	Asia
Asia|hCoV-19/South Korea/KCDC2190/2020|EPI ISL 506984|B.1|South Korea|2020-03-28	Asia|hCoV-19/Sri Lanka/CDR-KK230/2020|EPI ISL 525489|B.1|Sri Lanka|2020-07-21	0.0007395564	Asia
Asia|hCoV-19/Saudi Arabia/KAUST-Madinah238/2020|EPI ISL 437733|B.1.246|Saudi Arabia|2020-03-29	Asia|hCoV-19/Sri Lanka/CDR-KK230/2020|EPI ISL 525489|B.1|Sri Lanka|2020-07-21	0.0006722257	Asia
Asia|hCoV-19/Singapore/930/2020|EPI ISL 538462|B.1|Singapore|2020-03-29	Asia|hCoV-19/Sri Lanka/CDR-KK230/2020|EPI ISL 525489|B.1|Sri Lanka|2020-07-21	0.0005040945	Asia
Asia|hCoV-19/Oman/RESP-20-6417/2020|EPI ISL 457996|B.1|Oman|2020-03-29	Asia|hCoV-19/Sri Lanka/CDR-KK230/2020|EPI ISL 525489|B.1|Sri Lanka|2020-07-21	0.0006722568	Asia
Asia|hCoV-19/Saudi Arabia/KAUST-Madinah255/2020|EPI ISL 437739|B.1.36.6|Saudi Arabia|2020-03-29	Asia|hCoV-19/Sri Lanka/CDR-KK230/2020|EPI ISL 525489|B.1|Sri Lanka|2020-07-21	0.0007058186	Asia
Asia|hCoV-19/Indonesia/JI-ITD-1273V/2020|EPI ISL 529964|B|Indonesia|2020-03-30	Asia|hCoV-19/Sri Lanka/CDR-KK230/2020|EPI ISL 525489|B.1|Sri Lanka|2020-07-21	0.0008404953	Asia
Asia|hCoV-19/Saudi Arabia/KAUST-Madinah254/2020|EPI ISL 437738|B.1.246|Saudi Arabia|2020-03-30	Asia|hCoV-19/Sri Lanka/CDR-KK230/2020|EPI ISL 525489|B.1|Sri Lanka|2020-07-21	0.0006049504	Asia
Asia|hCoV-19/Malaysia/3499/2020|EPI ISL 501205|B.6|Malaysia|2020-03-30	Asia|hCoV-19/Sri Lanka/CDR-KK230/2020|EPI ISL 525489|B.1|Sri Lanka|2020-07-21	0.0009077450	Asia
Asia|hCoV-19/Malaysia/IMR WC9127/2020|EPI ISL 459956|B.6|Malaysia|2020-03-30	Asia|hCoV-19/Sri Lanka/CDR-KK230/2020|EPI ISL 525489|B.1|Sri Lanka|2020-07-21	0.0009077450	Asia
Asia|hCoV-19/India/WB-IK5/2020|EPI ISL 508376|B.1.5|India|2020-03-31	Asia|hCoV-19/Sri Lanka/CDR-KK230/2020|EPI ISL 525489|B.1|Sri Lanka|2020-07-21	0.0006049784	Asia
Asia|hCoV-19/Japan/PG-0355/2020|EPI ISL 480027|B.1.1|Japan|2020-03-31	Asia|hCoV-19/Sri Lanka/CDR-KK230/2020|EPI ISL 525489|B.1|Sri Lanka|2020-07-21	0.0007395906	Asia
Asia|hCoV-19/India/TG-CCMB-J057/2020|EPI ISL 447563|B.6|India|2020-03-31	Asia|hCoV-19/Sri Lanka/CDR-KK230/2020|EPI ISL 525489|B.1|Sri Lanka|2020-07-21	0.0010087905	Asia
Asia|hCoV-19/Singapore/933/2020|EPI ISL 538465|B.6|Singapore|2020-03-31	Asia|hCoV-19/Sri Lanka/CDR-KK230/2020|EPI ISL 525489|B.1|Sri Lanka|2020-07-21	0.0009077450	Asia
Asia|hCoV-19/Israel/2089861/2020|EPI ISL 447361|B.1|Israel|2020-04-01	Asia|hCoV-19/Sri Lanka/CDR-KK230/2020|EPI ISL 525489|B.1|Sri Lanka|2020-07-21	0.0005040945	Asia
Asia|hCoV-19/India/TG-CCMB-J283/2020|EPI ISL 450328|B.6|India|2020-04-01	Asia|hCoV-19/Sri Lanka/CDR-KK230/2020|EPI ISL 525489|B.1|Sri Lanka|2020-07-21	0.0009077450	Asia
Asia|hCoV-19/Saudi Arabia/KAUST-MADINAH281/2020|EPI ISL 513125|B.1.246|Saudi Arabia|2020-04-01	Asia|hCoV-19/Sri Lanka/CDR-KK230/2020|EPI ISL 525489|B.1|Sri Lanka|2020-07-21	0.0006385718	Asia
Asia|hCoV-19/India/TG-CCMB-J206/2020|EPI ISL 447569|B.6|India|2020-04-01	Asia|hCoV-19/Sri Lanka/CDR-KK230/2020|EPI ISL 525489|B.1|Sri Lanka|2020-07-21	0.0009751443	Asia
Asia|hCoV-19/India/TG-CCMB-J222/2020|EPI ISL 450332|B.6|India|2020-04-01	Asia|hCoV-19/Sri Lanka/CDR-KK230/2020|EPI ISL 525489|B.1|Sri Lanka|2020-07-21	0.0009077450	Asia
Asia|hCoV-19/India/TG-CCMB-J232/2020|EPI ISL 447576|B.6|India|2020-04-02	Asia|hCoV-19/Sri Lanka/CDR-KK230/2020|EPI ISL 525489|B.1|Sri Lanka|2020-07-21	0.0011098075	Asia
Asia|hCoV-19/Japan/PG-0513/2020|EPI ISL 480171|B.1.1|Japan|2020-04-02	Asia|hCoV-19/Sri Lanka/CDR-KK230/2020|EPI ISL 525489|B.1|Sri Lanka|2020-07-21	0.0007059258	Asia
Asia|hCoV-19/Taiwan/TSGH-23/2020|EPI ISL 436108|B.1|Taiwan|2020-04-02	Asia|hCoV-19/Sri Lanka/CDR-KK230/2020|EPI ISL 525489|B.1|Sri Lanka|2020-07-21	0.0005040945	Asia
Asia|hCoV-19/India/TG-CCMB-J458/2020|EPI ISL 447575|B.6|India|2020-04-02	Asia|hCoV-19/Sri Lanka/CDR-KK230/2020|EPI ISL 525489|B.1|Sri Lanka|2020-07-21	0.0010087906	Asia
Asia|hCoV-19/SaudiArabia/KAUST-JEDDAH756/2020|EPI ISL 512999|B.1.1|Saudi Arabia|2020-04-03	Asia|hCoV-19/Sri Lanka/CDR-KK230/2020|EPI ISL 525489|B.1|Sri Lanka|2020-07-21	0.0006722965	Asia
Asia|hCoV-19/Hong Kong/VM20008964-2/2020|EPI ISL 539851|B.1.1|Hong Kong|2020-04-03	Asia|hCoV-19/Sri Lanka/CDR-KK230/2020|EPI ISL 525489|B.1|Sri Lanka|2020-07-21	0.0007059258	Asia
Asia|hCoV-19/Saudi Arabia/KAIMRC64/2020|EPI ISL 507028|B.1.246|Saudi Arabia|2020-04-03	Asia|hCoV-19/Sri Lanka/CDR-KK230/2020|EPI ISL 525489|B.1|Sri Lanka|2020-07-21	0.0006049504	Asia
Asia|hCoV-19/Israel/13077558/2020|EPI ISL 447432|B.1|Israel|2020-04-03	Asia|hCoV-19/Sri Lanka/CDR-KK230/2020|EPI ISL 525489|B.1|Sri Lanka|2020-07-21	0.0006049784	Asia
Asia|hCoV-19/Israel/13077823/2020|EPI ISL 447424|B.1.3|Israel|2020-04-04	Asia|hCoV-19/Sri Lanka/CDR-KK230/2020|EPI ISL 525489|B.1|Sri Lanka|2020-07-21	0.0006722456	Asia
Asia|hCoV-19/India/MH-CCMB-NIV1/2020|EPI ISL 450321|B.6|India|2020-04-04	Asia|hCoV-19/Sri Lanka/CDR-KK230/2020|EPI ISL 525489|B.1|Sri Lanka|2020-07-21	0.0009414123	Asia
Asia|hCoV-19/India/OR-RMRC24/2020|EPI ISL 455775|B.1.246|India|2020-04-04	Asia|hCoV-19/Sri Lanka/CDR-KK230/2020|EPI ISL 525489|B.1|Sri Lanka|2020-07-21	0.0006049504	Asia
Asia|hCoV-19/Israel/13077846/2020|EPI ISL 447422|B.1.3|Israel|2020-04-04	Asia|hCoV-19/Sri Lanka/CDR-KK230/2020|EPI ISL 525489|B.1|Sri Lanka|2020-07-21	0.0006722655	Asia
Asia|hCoV-19/India/GJ-GBRC1s/2020|EPI ISL 426415|B.1|India|2020-04-05	Asia|hCoV-19/Sri Lanka/CDR-KK230/2020|EPI ISL 525489|B.1|Sri Lanka|2020-07-21	0.0007395783	Asia
Asia|hCoV-19/United Arab Emirates/L920643384/2020|EPI ISL 520731|A|United Arab Emirates|2020-04-05	Asia|hCoV-19/Sri Lanka/CDR-KK230/2020|EPI ISL 525489|B.1|Sri Lanka|2020-07-21	0.0009414245	Asia
Asia|hCoV-19/India/WB-IK8/2020|EPI ISL 511901|A|India|2020-04-05	Asia|hCoV-19/Sri Lanka/CDR-KK230/2020|EPI ISL 525489|B.1|Sri Lanka|2020-07-21	0.0009077568	Asia
Asia|hCoV-19/SaudiArabia/KAUST-MADINAH519/2020|EPI ISL 513166|B.1.246|Saudi Arabia|2020-04-05	Asia|hCoV-19/Sri Lanka/CDR-KK230/2020|EPI ISL 525489|B.1|Sri Lanka|2020-07-21	0.0006049504	Asia
Asia|hCoV-19/SaudiArabia/KAUST-JEDDAH927/2020|EPI ISL 513056|B.1.1|Saudi Arabia|2020-04-06	Asia|hCoV-19/Sri Lanka/CDR-KK230/2020|EPI ISL 525489|B.1|Sri Lanka|2020-07-21	0.0007395906	Asia
Asia|hCoV-19/Singapore/947/2020|EPI ISL 538481|B.1|Singapore|2020-04-06	Asia|hCoV-19/Sri Lanka/CDR-KK230/2020|EPI ISL 525489|B.1|Sri Lanka|2020-07-21	0.0005040945	Asia
Asia|hCoV-19/SaudiArabia/KAUST-JEDDAH916/2020|EPI ISL 513047|B.1.5|Saudi Arabia|2020-04-06	Asia|hCoV-19/Sri Lanka/CDR-KK230/2020|EPI ISL 525489|B.1|Sri Lanka|2020-07-21	0.0006386309	Asia
Asia|hCoV-19/Saudi Arabia/KAUST-Makkah227/2020|EPI ISL 437723|B.1.36.6|Saudi Arabia|2020-04-06	Asia|hCoV-19/Sri Lanka/CDR-KK230/2020|EPI ISL 525489|B.1|Sri Lanka|2020-07-21	0.0006721945	Asia
Asia|hCoV-19/Japan/PG-0507/2020|EPI ISL 480166|B.1.1|Japan|2020-04-07	Asia|hCoV-19/Sri Lanka/CDR-KK230/2020|EPI ISL 525489|B.1|Sri Lanka|2020-07-21	0.0007395906	Asia
Asia|hCoV-19/United Arab Emirates/L920647430/2020|EPI ISL 520733|A|United Arab Emirates|2020-04-07	Asia|hCoV-19/Sri Lanka/CDR-KK230/2020|EPI ISL 525489|B.1|Sri Lanka|2020-07-21	0.0009077836	Asia
Asia|hCoV-19/Singapore/951/2020|EPI ISL 538485|B.6|Singapore|2020-04-07	Asia|hCoV-19/Sri Lanka/CDR-KK230/2020|EPI ISL 525489|B.1|Sri Lanka|2020-07-21	0.0009413844	Asia
Asia|hCoV-19/Hong Kong/HKU-200723-056/2020|EPI ISL 497823|B.1.1|Hong Kong|2020-04-07	Asia|hCoV-19/Sri Lanka/CDR-KK230/2020|EPI ISL 525489|B.1|Sri Lanka|2020-07-21	0.0007732112	Asia
Asia|hCoV-19/Oman/12096/2020|EPI ISL 491147|B.1.1.27|Oman|2020-04-08	Asia|hCoV-19/Sri Lanka/CDR-KK230/2020|EPI ISL 525489|B.1|Sri Lanka|2020-07-21	0.0008405202	Asia
Asia|hCoV-19/Bangladesh/CHRF-0009/2020|EPI ISL 468077|B.1.1.316|Bangladesh|2020-04-08	Asia|hCoV-19/Sri Lanka/CDR-KK230/2020|EPI ISL 525489|B.1|Sri Lanka|2020-07-21	0.0007059584	Asia
Asia|hCoV-19/Vietnam/VNHN 4806/2020|EPI ISL 455711|B.1.1|Vietnam|2020-04-08	Asia|hCoV-19/Sri Lanka/CDR-KK230/2020|EPI ISL 525489|B.1|Sri Lanka|2020-07-21	0.0007395906	Asia
Asia|hCoV-19/Jordan/SR-0335/2020|EPI ISL 450187|B.1.246|Jordan|2020-04-08	Asia|hCoV-19/Sri Lanka/CDR-KK230/2020|EPI ISL 525489|B.1|Sri Lanka|2020-07-21	0.0006385718	Asia
Asia|hCoV-19/Vietnam/VNHN 4868/2020|EPI ISL 455710|B.1.1|Vietnam|2020-04-09	Asia|hCoV-19/Sri Lanka/CDR-KK230/2020|EPI ISL 525489|B.1|Sri Lanka|2020-07-21	0.0007059258	Asia
Asia|hCoV-19/SaudiArabia/KAUST-JEDDAH493/2020|EPI ISL 512936|B.1.186|Saudi Arabia|2020-04-09	Asia|hCoV-19/Sri Lanka/CDR-KK230/2020|EPI ISL 525489|B.1|Sri Lanka|2020-07-21	0.0006386013	Asia
Asia|hCoV-19/Israel/CVL-n-6744/2020|EPI ISL 474958|B.1.1|Israel|2020-04-09	Asia|hCoV-19/Sri Lanka/CDR-KK230/2020|EPI ISL 525489|B.1|Sri Lanka|2020-07-21	0.0010088672	Asia
Asia|hCoV-19/Japan/Donner12/2020|EPI ISL 438956|B.1.1|Japan|2020-04-09	Asia|hCoV-19/Sri Lanka/CDR-KK230/2020|EPI ISL 525489|B.1|Sri Lanka|2020-07-21	0.0007059258	Asia
Asia|hCoV-19/Malaysia/IMR WC13946/2020|EPI ISL 490047|B.6|Malaysia|2020-04-10	Asia|hCoV-19/Sri Lanka/CDR-KK230/2020|EPI ISL 525489|B.1|Sri Lanka|2020-07-21	0.0010087270	Asia
Asia|hCoV-19/Vietnam/VNHN 4864/2020|EPI ISL 455708|B.1.1|Vietnam|2020-04-10	Asia|hCoV-19/Sri Lanka/CDR-KK230/2020|EPI ISL 525489|B.1|Sri Lanka|2020-07-21	0.0007395564	Asia
Asia|hCoV-19/Israel/n14292/2020|EPI ISL 483712|B.1.3|Israel|2020-04-10	Asia|hCoV-19/Sri Lanka/CDR-KK230/2020|EPI ISL 525489|B.1|Sri Lanka|2020-07-21	0.0006386096	Asia
Asia|hCoV-19/Malaysia/IMR WC12897/2020|EPI ISL 490015|B.1.178|Malaysia|2020-04-10	Asia|hCoV-19/Sri Lanka/CDR-KK230/2020|EPI ISL 525489|B.1|Sri Lanka|2020-07-21	0.0008068217	Asia
Asia|hCoV-19/Oman/205028472/2020|EPI ISL 458119|B.1.1.27|Oman|2020-04-11	Asia|hCoV-19/Sri Lanka/CDR-KK230/2020|EPI ISL 525489|B.1|Sri Lanka|2020-07-21	0.0007732471	Asia
Asia|hCoV-19/India/GJ-GBRC95a/2020|EPI ISL 450782|B.1.247|India|2020-04-11	Asia|hCoV-19/Sri Lanka/CDR-KK230/2020|EPI ISL 525489|B.1|Sri Lanka|2020-07-21	0.0006722568	Asia
Asia|hCoV-19/South Korea/KCDC2202/2020|EPI ISL 506995|B.1|South Korea|2020-04-11	Asia|hCoV-19/Sri Lanka/CDR-KK230/2020|EPI ISL 525489|B.1|Sri Lanka|2020-07-21	0.0005713569	Asia
Asia|hCoV-19/Israel/CVL-n-7422/2020|EPI ISL 475023|B.1|Israel|2020-04-11	Asia|hCoV-19/Sri Lanka/CDR-KK230/2020|EPI ISL 525489|B.1|Sri Lanka|2020-07-21	0.0005040945	Asia
Asia|hCoV-19/Oman/16904/2020|EPI ISL 525423|B.1|Oman|2020-04-12	Asia|hCoV-19/Sri Lanka/CDR-KK230/2020|EPI ISL 525489|B.1|Sri Lanka|2020-07-21	0.0007394660	Asia
Asia|hCoV-19/Oman/205028718/2020|EPI ISL 457702|B.1.1|Oman|2020-04-12	Asia|hCoV-19/Sri Lanka/CDR-KK230/2020|EPI ISL 525489|B.1|Sri Lanka|2020-07-21	0.0007395906	Asia
Asia|hCoV-19/India/TG-CCMB-K272/2020|EPI ISL 458070|B.6|India|2020-04-12	Asia|hCoV-19/Sri Lanka/CDR-KK230/2020|EPI ISL 525489|B.1|Sri Lanka|2020-07-21	0.0010087905	Asia
Asia|hCoV-19/Malaysia/8451/2020|EPI ISL 501222|B.1.98|Malaysia|2020-04-12	Asia|hCoV-19/Sri Lanka/CDR-KK230/2020|EPI ISL 525489|B.1|Sri Lanka|2020-07-21	0.0007399231	Asia
Asia|hCoV-19/India/GJ-GBRC4/2020|EPI ISL 435051|B.1|India|2020-04-13	Asia|hCoV-19/Sri Lanka/CDR-KK230/2020|EPI ISL 525489|B.1|Sri Lanka|2020-07-21	0.0006050064	Asia
Asia|hCoV-19/India/WB-IK9/2020|EPI ISL 508407|B.1.5|India|2020-04-13	Asia|hCoV-19/Sri Lanka/CDR-KK230/2020|EPI ISL 525489|B.1|Sri Lanka|2020-07-21	0.0005713568	Asia
Asia|hCoV-19/South Korea/KCDC2209/2020|EPI ISL 510548|B.1|South Korea|2020-04-13	Asia|hCoV-19/Sri Lanka/CDR-KK230/2020|EPI ISL 525489|B.1|Sri Lanka|2020-07-21	0.0006385907	Asia
Asia|hCoV-19/Oman/205028997/2020|EPI ISL 458120|B.1.1.27|Oman|2020-04-13	Asia|hCoV-19/Sri Lanka/CDR-KK230/2020|EPI ISL 525489|B.1|Sri Lanka|2020-07-21	0.0008741589	Asia
Asia|hCoV-19/India/TG-CCMB-K499/2020|EPI ISL 447865|B.6|India|2020-04-14	Asia|hCoV-19/Sri Lanka/CDR-KK230/2020|EPI ISL 525489|B.1|Sri Lanka|2020-07-21	0.0009414559	Asia
Asia|hCoV-19/Kazakhstan/16183/2020|EPI ISL 454576|A.2|Kazakhstan|2020-04-14	Asia|hCoV-19/Sri Lanka/CDR-KK230/2020|EPI ISL 525489|B.1|Sri Lanka|2020-07-21	0.0009413844	Asia
Asia|hCoV-19/Japan/Donner21/2020|EPI ISL 438965|B.1.1|Japan|2020-04-14	Asia|hCoV-19/Sri Lanka/CDR-KK230/2020|EPI ISL 525489|B.1|Sri Lanka|2020-07-21	0.0007732241	Asia
Asia|hCoV-19/Kazakhstan/16238/2020|EPI ISL 454498|A.2|Kazakhstan|2020-04-14	Asia|hCoV-19/Sri Lanka/CDR-KK230/2020|EPI ISL 525489|B.1|Sri Lanka|2020-07-21	0.0010423108	Asia
Asia|hCoV-19/Israel/130710157/2020|EPI ISL 447465|B.1.1|Israel|2020-04-15	Asia|hCoV-19/Sri Lanka/CDR-KK230/2020|EPI ISL 525489|B.1|Sri Lanka|2020-07-21	0.0008408136	Asia
Asia|hCoV-19/Israel/2113155/2020|EPI ISL 447349|B.1.3|Israel|2020-04-15	Asia|hCoV-19/Sri Lanka/CDR-KK230/2020|EPI ISL 525489|B.1|Sri Lanka|2020-07-21	0.0006722343	Asia
Asia|hCoV-19/Israel/2113178/2020|EPI ISL 447345|B.1|Israel|2020-04-15	Asia|hCoV-19/Sri Lanka/CDR-KK230/2020|EPI ISL 525489|B.1|Sri Lanka|2020-07-21	0.0006386014	Asia
Asia|hCoV-19/United Arab Emirates/L920667894/2020|EPI ISL 520736|B.1.1|United Arab Emirates|2020-04-15	Asia|hCoV-19/Sri Lanka/CDR-KK230/2020|EPI ISL 525489|B.1|Sri Lanka|2020-07-21	0.0007732112	Asia
Asia|hCoV-19/Israel/CVL-n-8414/2020|EPI ISL 474983|B.1.3|Israel|2020-04-16	Asia|hCoV-19/Sri Lanka/CDR-KK230/2020|EPI ISL 525489|B.1|Sri Lanka|2020-07-21	0.0006722543	Asia
Asia|hCoV-19/SaudiArabia/KAUST-JEDDAH504/2020|EPI ISL 512941|B.1.246|Saudi Arabia|2020-04-16	Asia|hCoV-19/Sri Lanka/CDR-KK230/2020|EPI ISL 525489|B.1|Sri Lanka|2020-07-21	0.0006049504	Asia
Asia|hCoV-19/Israel/CVL-n-8411/2020|EPI ISL 475008|B.1.3|Israel|2020-04-16	Asia|hCoV-19/Sri Lanka/CDR-KK230/2020|EPI ISL 525489|B.1|Sri Lanka|2020-07-21	0.0006049683	Asia
Asia|hCoV-19/India/TN-CCMB-C1-12/2020|EPI ISL 447584|B.6|India|2020-04-16	Asia|hCoV-19/Sri Lanka/CDR-KK230/2020|EPI ISL 525489|B.1|Sri Lanka|2020-07-21	0.0009414280	Asia
Asia|hCoV-19/United Arab Emirates/L2004034664/2020|EPI ISL 520670|A|United Arab Emirates|2020-04-17	Asia|hCoV-19/Sri Lanka/CDR-KK230/2020|EPI ISL 525489|B.1|Sri Lanka|2020-07-21	0.0009414244	Asia
Asia|hCoV-19/United Arab Emirates/L920066831/2020|EPI ISL 520717|B.1.1|United Arab Emirates|2020-04-17	Asia|hCoV-19/Sri Lanka/CDR-KK230/2020|EPI ISL 525489|B.1|Sri Lanka|2020-07-21	0.0009078678	Asia
Asia|hCoV-19/United Arab Emirates/L2004034634/2020|EPI ISL 520669|B.1.1|United Arab Emirates|2020-04-17	Asia|hCoV-19/Sri Lanka/CDR-KK230/2020|EPI ISL 525489|B.1|Sri Lanka|2020-07-21	0.0006722965	Asia
Asia|hCoV-19/Oman/24618/2020|EPI ISL 491129|B.1.1.27|Oman|2020-04-17	Asia|hCoV-19/Sri Lanka/CDR-KK230/2020|EPI ISL 525489|B.1|Sri Lanka|2020-07-21	0.0008069203	Asia
Asia|hCoV-19/Oman/24647/2020|EPI ISL 491139|B.1.1|Oman|2020-04-18	Asia|hCoV-19/Sri Lanka/CDR-KK230/2020|EPI ISL 525489|B.1|Sri Lanka|2020-07-21	0.0007059258	Asia
Asia|hCoV-19/SaudiArabia/KAUST-MAKKAH772/2020|EPI ISL 513242|B.1.247|Saudi Arabia|2020-04-18	Asia|hCoV-19/Sri Lanka/CDR-KK230/2020|EPI ISL 525489|B.1|Sri Lanka|2020-07-21	0.0007394441	Asia
Asia|hCoV-19/United Arab Emirates/L2004034680/2020|EPI ISL 520671|B.1.5|United Arab Emirates|2020-04-18	Asia|hCoV-19/Sri Lanka/CDR-KK230/2020|EPI ISL 525489|B.1|Sri Lanka|2020-07-21	0.0005713568	Asia
Asia|hCoV-19/SaudiArabia/KAUST-MAKKAH771/2020|EPI ISL 513241|B.1.247|Saudi Arabia|2020-04-18	Asia|hCoV-19/Sri Lanka/CDR-KK230/2020|EPI ISL 525489|B.1|Sri Lanka|2020-07-21	0.0007394441	Asia
Asia|hCoV-19/Israel/CVL-n-9331/2020|EPI ISL 474970|B.1.3|Israel|2020-04-19	Asia|hCoV-19/Sri Lanka/CDR-KK230/2020|EPI ISL 525489|B.1|Sri Lanka|2020-07-21	0.0006049683	Asia
Asia|hCoV-19/Taiwan/CGMH-CGU-26/2020|EPI ISL 452178|B.6|Taiwan|2020-04-19	Asia|hCoV-19/Sri Lanka/CDR-KK230/2020|EPI ISL 525489|B.1|Sri Lanka|2020-07-21	0.0010423416	Asia
Asia|hCoV-19/India/WB-S17/2020|EPI ISL 455647|B.1|India|2020-04-19	Asia|hCoV-19/Sri Lanka/CDR-KK230/2020|EPI ISL 525489|B.1|Sri Lanka|2020-07-21	0.0006050064	Asia
Asia|hCoV-19/India/MH-BJMC-1697/2020|EPI ISL 496521|B.6|India|2020-04-19	Asia|hCoV-19/Sri Lanka/CDR-KK230/2020|EPI ISL 525489|B.1|Sri Lanka|2020-07-21	0.0010761191	Asia
Asia|hCoV-19/SaudiArabia/KAUST-MADINAH446/2020|EPI ISL 513159|B.1.160|Saudi Arabia|2020-04-20	Asia|hCoV-19/Sri Lanka/CDR-KK230/2020|EPI ISL 525489|B.1|Sri Lanka|2020-07-21	0.0006722256	Asia
Asia|hCoV-19/Kazakhstan/21399/2020|EPI ISL 454502|B.1.246|Kazakhstan|2020-04-20	Asia|hCoV-19/Sri Lanka/CDR-KK230/2020|EPI ISL 525489|B.1|Sri Lanka|2020-07-21	0.0006049504	Asia
Asia|hCoV-19/Israel/130711082/2020|EPI ISL 447456|B.1|Israel|2020-04-20	Asia|hCoV-19/Sri Lanka/CDR-KK230/2020|EPI ISL 525489|B.1|Sri Lanka|2020-07-21	0.0006049784	Asia
Asia|hCoV-19/SaudiArabia/KAUST-MADINAH444/2020|EPI ISL 513158|B.1.160|Saudi Arabia|2020-04-20	Asia|hCoV-19/Sri Lanka/CDR-KK230/2020|EPI ISL 525489|B.1|Sri Lanka|2020-07-21	0.0007395003	Asia
Asia|hCoV-19/SaudiArabia/KAUST-MAKKAH290/2020|EPI ISL 513214|B.1.247|Saudi Arabia|2020-04-21	Asia|hCoV-19/Sri Lanka/CDR-KK230/2020|EPI ISL 525489|B.1|Sri Lanka|2020-07-21	0.0007394441	Asia
Asia|hCoV-19/Kazakhstan/NCB-5/2020|EPI ISL 435048|A.2|Kazakhstan|2020-04-21	Asia|hCoV-19/Sri Lanka/CDR-KK230/2020|EPI ISL 525489|B.1|Sri Lanka|2020-07-21	0.0009750540	Asia
Asia|hCoV-19/Israel/CVL-n-10261/2020|EPI ISL 474991|B.1|Israel|2020-04-21	Asia|hCoV-19/Sri Lanka/CDR-KK230/2020|EPI ISL 525489|B.1|Sri Lanka|2020-07-21	0.0006722568	Asia
Asia|hCoV-19/SaudiArabia/KAUST-JEDDAH546/2020|EPI ISL 512956|B.1.1|Saudi Arabia|2020-04-21	Asia|hCoV-19/Sri Lanka/CDR-KK230/2020|EPI ISL 525489|B.1|Sri Lanka|2020-07-21	0.0006722655	Asia
Asia|hCoV-19/Oman/C-2673/2020|EPI ISL 491162|B.1.1|Oman|2020-04-22	Asia|hCoV-19/Sri Lanka/CDR-KK230/2020|EPI ISL 525489|B.1|Sri Lanka|2020-07-21	0.0007059258	Asia
Asia|hCoV-19/Oman/C-3067/2020|EPI ISL 491171|B.1.1.27|Oman|2020-04-22	Asia|hCoV-19/Sri Lanka/CDR-KK230/2020|EPI ISL 525489|B.1|Sri Lanka|2020-07-21	0.0008742471	Asia
Asia|hCoV-19/SaudiArabia/KAUST-JEDDAH566/2020|EPI ISL 512963|B.1.246|Saudi Arabia|2020-04-22	Asia|hCoV-19/Sri Lanka/CDR-KK230/2020|EPI ISL 525489|B.1|Sri Lanka|2020-07-21	0.0006049504	Asia
Asia|hCoV-19/India/GJ-GBRC8/2020|EPI ISL 435055|B.1.36|India|2020-04-22	Asia|hCoV-19/Sri Lanka/CDR-KK230/2020|EPI ISL 525489|B.1|Sri Lanka|2020-07-21	0.0007394660	Asia
Asia|hCoV-19/SaudiArabia/KAUST-JEDDAH535/2020|EPI ISL 512949|B.1.247|Saudi Arabia|2020-04-23	Asia|hCoV-19/Sri Lanka/CDR-KK230/2020|EPI ISL 525489|B.1|Sri Lanka|2020-07-21	0.0006721945	Asia
Asia|hCoV-19/SaudiArabia/KAUST-MADINAH368/2020|EPI ISL 513142|B.1.261|Saudi Arabia|2020-04-23	Asia|hCoV-19/Sri Lanka/CDR-KK230/2020|EPI ISL 525489|B.1|Sri Lanka|2020-07-21	0.0006385907	Asia
Asia|hCoV-19/SaudiArabia/KAUST-JEDDAH538/2020|EPI ISL 512951|B.1.5|Saudi Arabia|2020-04-23	Asia|hCoV-19/Sri Lanka/CDR-KK230/2020|EPI ISL 525489|B.1|Sri Lanka|2020-07-21	0.0005713568	Asia
Asia|hCoV-19/SaudiArabia/KAUST-JEDDAH529/2020|EPI ISL 512946|B.1.1|Saudi Arabia|2020-04-23	Asia|hCoV-19/Sri Lanka/CDR-KK230/2020|EPI ISL 525489|B.1|Sri Lanka|2020-07-21	0.0006722965	Asia
Asia|hCoV-19/United Arab Emirates/H8/2020|EPI ISL 528720|B.1|United Arab Emirates|2020-04-24	Asia|hCoV-19/Sri Lanka/CDR-KK230/2020|EPI ISL 525489|B.1|Sri Lanka|2020-07-21	0.0007395906	Asia
Asia|hCoV-19/Japan/NGS-CD-235/2020|EPI ISL 481259|B.1.1.296|Japan|2020-04-24	Asia|hCoV-19/Sri Lanka/CDR-KK230/2020|EPI ISL 525489|B.1|Sri Lanka|2020-07-21	0.0008069203	Asia
Asia|hCoV-19/Oman/RESP-20-B-2937/2020|EPI ISL 518848|B.6|Oman|2020-04-24	Asia|hCoV-19/Sri Lanka/CDR-KK230/2020|EPI ISL 525489|B.1|Sri Lanka|2020-07-21	0.0010432802	Asia
Asia|hCoV-19/SaudiArabia/KAUST-MADINAH378/2020|EPI ISL 513143|B.1.247|Saudi Arabia|2020-04-24	Asia|hCoV-19/Sri Lanka/CDR-KK230/2020|EPI ISL 525489|B.1|Sri Lanka|2020-07-21	0.0007395125	Asia
Asia|hCoV-19/Israel/CVL-n-11594/2020|EPI ISL 475017|B.1.1|Israel|2020-04-25	Asia|hCoV-19/Sri Lanka/CDR-KK230/2020|EPI ISL 525489|B.1|Sri Lanka|2020-07-21	0.0006722965	Asia
Asia|hCoV-19/India/WB-IK22/2020|EPI ISL 508352|B.6|India|2020-04-25	Asia|hCoV-19/Sri Lanka/CDR-KK230/2020|EPI ISL 525489|B.1|Sri Lanka|2020-07-21	0.0009077719	Asia
Asia|hCoV-19/India/KA-nimh-5297/2020|EPI ISL 486398|B.6|India|2020-04-25	Asia|hCoV-19/Sri Lanka/CDR-KK230/2020|EPI ISL 525489|B.1|Sri Lanka|2020-07-21	0.0011772606	Asia
Asia|hCoV-19/India/WB-IK20/2020|EPI ISL 508350|B.1.5|India|2020-04-25	Asia|hCoV-19/Sri Lanka/CDR-KK230/2020|EPI ISL 525489|B.1|Sri Lanka|2020-07-21	0.0006386309	Asia
Asia|hCoV-19/Oman/C-6069/2020|EPI ISL 491146|B.1.1.27|Oman|2020-04-26	Asia|hCoV-19/Sri Lanka/CDR-KK230/2020|EPI ISL 525489|B.1|Sri Lanka|2020-07-21	0.0009078829	Asia
Asia|hCoV-19/India/GJ-GBRC92/2020|EPI ISL 447554|B.1.5|India|2020-04-26	Asia|hCoV-19/Sri Lanka/CDR-KK230/2020|EPI ISL 525489|B.1|Sri Lanka|2020-07-21	0.0005713568	Asia
Asia|hCoV-19/India/GJ-GBRC17b/2020|EPI ISL 437446|B.1.36|India|2020-04-26	Asia|hCoV-19/Sri Lanka/CDR-KK230/2020|EPI ISL 525489|B.1|Sri Lanka|2020-07-21	0.0008068113	Asia
Asia|hCoV-19/India/GJ-GBRC17a/2020|EPI ISL 437445|B.1.36|India|2020-04-26	Asia|hCoV-19/Sri Lanka/CDR-KK230/2020|EPI ISL 525489|B.1|Sri Lanka|2020-07-21	0.0008404845	Asia
Asia|hCoV-19/Oman/RESP-20-B-3563/2020|EPI ISL 518853|B.1.1.27|Oman|2020-04-27	Asia|hCoV-19/Sri Lanka/CDR-KK230/2020|EPI ISL 525489|B.1|Sri Lanka|2020-07-21	0.0008405202	Asia
Asia|hCoV-19/India/MH-MW5/2020|EPI ISL 508439|B.6|India|2020-04-27	Asia|hCoV-19/Sri Lanka/CDR-KK230/2020|EPI ISL 525489|B.1|Sri Lanka|2020-07-21	0.0009077450	Asia
Asia|hCoV-19/Oman/RESP-20-B-3564/2020|EPI ISL 518854|B.1.1.27|Oman|2020-04-27	Asia|hCoV-19/Sri Lanka/CDR-KK230/2020|EPI ISL 525489|B.1|Sri Lanka|2020-07-21	0.0008741994	Asia
Asia|hCoV-19/India/WB-IK27/2020|EPI ISL 508357|B.1.5|India|2020-04-27	Asia|hCoV-19/Sri Lanka/CDR-KK230/2020|EPI ISL 525489|B.1|Sri Lanka|2020-07-21	0.0007059376	Asia
Asia|hCoV-19/Oman/C-9263/2020|EPI ISL 491133|B.1.1.27|Oman|2020-04-28	Asia|hCoV-19/Sri Lanka/CDR-KK230/2020|EPI ISL 525489|B.1|Sri Lanka|2020-07-21	0.0007732471	Asia
Asia|hCoV-19/United Arab Emirates/L46302981/2020|EPI ISL 520716|B.4|United Arab Emirates|2020-04-28	Asia|hCoV-19/Sri Lanka/CDR-KK230/2020|EPI ISL 525489|B.1|Sri Lanka|2020-07-21	0.0011097520	Asia
Asia|hCoV-19/United Arab Emirates/12B/2020|EPI ISL 528686|B.1.1|United Arab Emirates|2020-04-28	Asia|hCoV-19/Sri Lanka/CDR-KK230/2020|EPI ISL 525489|B.1|Sri Lanka|2020-07-21	0.0007059585	Asia
Asia|hCoV-19/United Arab Emirates/16B/2020|EPI ISL 528690|B.1.1|United Arab Emirates|2020-04-28	Asia|hCoV-19/Sri Lanka/CDR-KK230/2020|EPI ISL 525489|B.1|Sri Lanka|2020-07-21	0.0009078257	Asia
Asia|hCoV-19/India/TN-CCMB-C13/2020|EPI ISL 458035|B.6|India|2020-04-29	Asia|hCoV-19/Sri Lanka/CDR-KK230/2020|EPI ISL 525489|B.1|Sri Lanka|2020-07-21	0.0010087907	Asia
Asia|hCoV-19/India/GJ-GBRC30/2020|EPI ISL 444461|B.1.36|India|2020-04-29	Asia|hCoV-19/Sri Lanka/CDR-KK230/2020|EPI ISL 525489|B.1|Sri Lanka|2020-07-21	0.0007058186	Asia
Asia|hCoV-19/India/TN-CCMB-C20/2020|EPI ISL 471583|B.1.246|India|2020-04-29	Asia|hCoV-19/Sri Lanka/CDR-KK230/2020|EPI ISL 525489|B.1|Sri Lanka|2020-07-21	0.0006386013	Asia
Asia|hCoV-19/India/GJ-GBRC75/2020|EPI ISL 447053|B.1.247|India|2020-04-29	Asia|hCoV-19/Sri Lanka/CDR-KK230/2020|EPI ISL 525489|B.1|Sri Lanka|2020-07-21	0.0007395469	Asia
Asia|hCoV-19/India/GJ-GBRC36/2020|EPI ISL 444467|B.1.246|India|2020-04-29	Asia|hCoV-19/Sri Lanka/CDR-KK230/2020|EPI ISL 525489|B.1|Sri Lanka|2020-07-21	0.0007058840	Asia
Asia|hCoV-19/India/GJ-GBRC29/2020|EPI ISL 444460|B.1|India|2020-04-30	Asia|hCoV-19/Sri Lanka/CDR-KK230/2020|EPI ISL 525489|B.1|Sri Lanka|2020-07-21	0.0006049963	Asia
Asia|hCoV-19/India/RJ-S25/2020|EPI ISL 455655|B.1.5|India|2020-04-30	Asia|hCoV-19/Sri Lanka/CDR-KK230/2020|EPI ISL 525489|B.1|Sri Lanka|2020-07-21	0.0006722256	Asia
Asia|hCoV-19/India/WB-S29/2020|EPI ISL 455658|A|India|2020-04-30	Asia|hCoV-19/Sri Lanka/CDR-KK230/2020|EPI ISL 525489|B.1|Sri Lanka|2020-07-21	0.0010424692	Asia
Asia|hCoV-19/SaudiArabia/KAUST-MADINAH655/2020|EPI ISL 513175|B.1.246|Saudi Arabia|2020-04-30	Asia|hCoV-19/Sri Lanka/CDR-KK230/2020|EPI ISL 525489|B.1|Sri Lanka|2020-07-21	0.0006386013	Asia
Asia|hCoV-19/Saudi Arabia/KAUST-JEDDAH576/2020|EPI ISL 512969|B.1.1|Saudi Arabia|2020-04-30	Asia|hCoV-19/Sri Lanka/CDR-KK230/2020|EPI ISL 525489|B.1|Sri Lanka|2020-07-21	0.0007058931	Asia
Asia|hCoV-19/India/WB-IK32/2020|EPI ISL 508362|B.1|India|2020-05-01	Asia|hCoV-19/Sri Lanka/CDR-KK230/2020|EPI ISL 525489|B.1|Sri Lanka|2020-07-21	0.0006386013	Asia
Asia|hCoV-19/India/WB-IK35/2020|EPI ISL 508364|B.1|India|2020-05-01	Asia|hCoV-19/Sri Lanka/CDR-KK230/2020|EPI ISL 525489|B.1|Sri Lanka|2020-07-21	0.0007061303	Asia
Asia|hCoV-19/Oman/C-11911/2020|EPI ISL 491170|B.1.1|Oman|2020-05-01	Asia|hCoV-19/Sri Lanka/CDR-KK230/2020|EPI ISL 525489|B.1|Sri Lanka|2020-07-21	0.0007732599	Asia
Asia|hCoV-19/Japan/Donner29/2020|EPI ISL 469287|B.1.1|Japan|2020-05-01	Asia|hCoV-19/Sri Lanka/CDR-KK230/2020|EPI ISL 525489|B.1|Sri Lanka|2020-07-21	0.0008404953	Asia
Asia|hCoV-19/United Arab Emirates/L920716500/2020|EPI ISL 520742|B.4|United Arab Emirates|2020-05-02	Asia|hCoV-19/Sri Lanka/CDR-KK230/2020|EPI ISL 525489|B.1|Sri Lanka|2020-07-21	0.0011434762	Asia
Asia|hCoV-19/India/GJ-GBRC51/2020|EPI ISL 444482|B.1.247|India|2020-05-02	Asia|hCoV-19/Sri Lanka/CDR-KK230/2020|EPI ISL 525489|B.1|Sri Lanka|2020-07-21	0.0006385718	Asia
Asia|hCoV-19/India/GJ-GBRC124/2020|EPI ISL 455021|B.1.160|India|2020-05-02	Asia|hCoV-19/Sri Lanka/CDR-KK230/2020|EPI ISL 525489|B.1|Sri Lanka|2020-07-21	0.0006385718	Asia
Asia|hCoV-19/India/GJ-GBRC122/2020|EPI ISL 455019|B.1.5|India|2020-05-02	Asia|hCoV-19/Sri Lanka/CDR-KK230/2020|EPI ISL 525489|B.1|Sri Lanka|2020-07-21	0.0006049784	Asia
Asia|hCoV-19/India/WB-S56/2020|EPI ISL 455675|B.1.5|India|2020-05-03	Asia|hCoV-19/Sri Lanka/CDR-KK230/2020|EPI ISL 525489|B.1|Sri Lanka|2020-07-21	0.0007059376	Asia
Asia|hCoV-19/India/KA-nimh-10559/2020|EPI ISL 486400|B.4|India|2020-05-03	Asia|hCoV-19/Sri Lanka/CDR-KK230/2020|EPI ISL 525489|B.1|Sri Lanka|2020-07-21	0.0011434910	Asia
Asia|hCoV-19/India/GJ-GBRC68/2020|EPI ISL 447045|B.1.36|India|2020-05-03	Asia|hCoV-19/Sri Lanka/CDR-KK230/2020|EPI ISL 525489|B.1|Sri Lanka|2020-07-21	0.0007730939	Asia
Asia|hCoV-19/India/GJ-GBRC88b/2020|EPI ISL 447550|B.1|India|2020-05-03	Asia|hCoV-19/Sri Lanka/CDR-KK230/2020|EPI ISL 525489|B.1|Sri Lanka|2020-07-21	0.0006386202	Asia
Asia|hCoV-19/Kazakhstan/33496/2020|EPI ISL 454585|B.1.3|Kazakhstan|2020-05-04	Asia|hCoV-19/Sri Lanka/CDR-KK230/2020|EPI ISL 525489|B.1|Sri Lanka|2020-07-21	0.0007058605	Asia
Asia|hCoV-19/India/WB-IK48/2020|EPI ISL 508375|B.1|India|2020-05-04	Asia|hCoV-19/Sri Lanka/CDR-KK230/2020|EPI ISL 525489|B.1|Sri Lanka|2020-07-21	0.0006386013	Asia
Asia|hCoV-19/India/WB-IK44/2020|EPI ISL 508371|B.1|India|2020-05-04	Asia|hCoV-19/Sri Lanka/CDR-KK230/2020|EPI ISL 525489|B.1|Sri Lanka|2020-07-21	0.0006386013	Asia
Asia|hCoV-19/Saudi Arabia/KAUST-JEDDAH723/2020|EPI ISL 512992|B.1.246|Saudi Arabia|2020-05-04	Asia|hCoV-19/Sri Lanka/CDR-KK230/2020|EPI ISL 525489|B.1|Sri Lanka|2020-07-21	0.0006049504	Asia
Asia|hCoV-19/India/GJ-GBRC81a/2020|EPI ISL 447540|B.1.247|India|2020-05-05	Asia|hCoV-19/Sri Lanka/CDR-KK230/2020|EPI ISL 525489|B.1|Sri Lanka|2020-07-21	0.0006722257	Asia
Asia|hCoV-19/India/GJ-GBRC76/2020|EPI ISL 447534|B.1.247|India|2020-05-05	Asia|hCoV-19/Sri Lanka/CDR-KK230/2020|EPI ISL 525489|B.1|Sri Lanka|2020-07-21	0.0007058513	Asia
Asia|hCoV-19/India/GJ-GBRC77/2020|EPI ISL 447535|B.1.247|India|2020-05-05	Asia|hCoV-19/Sri Lanka/CDR-KK230/2020|EPI ISL 525489|B.1|Sri Lanka|2020-07-21	0.0007058840	Asia
Asia|hCoV-19/United Arab Emirates/13/2020|EPI ISL 528687|B.1.1|United Arab Emirates|2020-05-05	Asia|hCoV-19/Sri Lanka/CDR-KK230/2020|EPI ISL 525489|B.1|Sri Lanka|2020-07-21	0.0007395906	Asia
Asia|hCoV-19/SaudiArabia/KAUST-MADINAH605/2020|EPI ISL 513170|B.1.186|Saudi Arabia|2020-05-06	Asia|hCoV-19/Sri Lanka/CDR-KK230/2020|EPI ISL 525489|B.1|Sri Lanka|2020-07-21	0.0006385718	Asia
Asia|hCoV-19/India/TN-CCMB-C21/2020|EPI ISL 471584|B|India|2020-05-06	Asia|hCoV-19/Sri Lanka/CDR-KK230/2020|EPI ISL 525489|B.1|Sri Lanka|2020-07-21	0.0008068217	Asia
Asia|hCoV-19/India/TN-CCMB-C19/2020|EPI ISL 458040|B.1.1|India|2020-05-06	Asia|hCoV-19/Sri Lanka/CDR-KK230/2020|EPI ISL 525489|B.1|Sri Lanka|2020-07-21	0.0008069203	Asia
Asia|hCoV-19/India/HR-TF38/2020|EPI ISL 508504|B.1.1.216|India|2020-05-06	Asia|hCoV-19/Sri Lanka/CDR-KK230/2020|EPI ISL 525489|B.1|Sri Lanka|2020-07-21	0.0007732242	Asia
Asia|hCoV-19/Oman/C-15758/2020|EPI ISL 491141|B.1.1.27|Oman|2020-05-07	Asia|hCoV-19/Sri Lanka/CDR-KK230/2020|EPI ISL 525489|B.1|Sri Lanka|2020-07-21	0.0008405202	Asia
Asia|hCoV-19/Japan/Donner34/2020|EPI ISL 469292|B.1.1|Japan|2020-05-07	Asia|hCoV-19/Sri Lanka/CDR-KK230/2020|EPI ISL 525489|B.1|Sri Lanka|2020-07-21	0.0008405342	Asia
Asia|hCoV-19/Bangladesh/BCSIR-NILMRC-053/2020|EPI ISL 465163|B.1.1.316|Bangladesh|2020-05-07	Asia|hCoV-19/Sri Lanka/CDR-KK230/2020|EPI ISL 525489|B.1|Sri Lanka|2020-07-21	0.0007732599	Asia
Asia|hCoV-19/Japan/Donner33/2020|EPI ISL 469291|B.1.1|Japan|2020-05-07	Asia|hCoV-19/Sri Lanka/CDR-KK230/2020|EPI ISL 525489|B.1|Sri Lanka|2020-07-21	0.0007732241	Asia
Asia|hCoV-19/Oman/205034466/2020|EPI ISL 457705|B.1.1.27|Oman|2020-05-08	Asia|hCoV-19/Sri Lanka/CDR-KK230/2020|EPI ISL 525489|B.1|Sri Lanka|2020-07-21	0.0007732341	Asia
Asia|hCoV-19/India/MH-NCCS-NR570/2020|EPI ISL 496587|B.1|India|2020-05-08	Asia|hCoV-19/Sri Lanka/CDR-KK230/2020|EPI ISL 525489|B.1|Sri Lanka|2020-07-21	0.0006386013	Asia
Asia|hCoV-19/Bangladesh/BARJ-CVASU-CTG-506/2020|EPI ISL 450342|A|Bangladesh|2020-05-08	Asia|hCoV-19/Sri Lanka/CDR-KK230/2020|EPI ISL 525489|B.1|Sri Lanka|2020-07-21	0.0010760832	Asia
Asia|hCoV-19/SaudiArabia/KAUST-MADINAH688/2020|EPI ISL 513178|A|Saudi Arabia|2020-05-08	Asia|hCoV-19/Sri Lanka/CDR-KK230/2020|EPI ISL 525489|B.1|Sri Lanka|2020-07-21	0.0008405342	Asia
Asia|hCoV-19/Kazakhstan/38716/2020|EPI ISL 454575|B.1.3|Kazakhstan|2020-05-09	Asia|hCoV-19/Sri Lanka/CDR-KK230/2020|EPI ISL 525489|B.1|Sri Lanka|2020-07-21	0.0007394879	Asia
Asia|hCoV-19/Oman/C-16516/2020|EPI ISL 491153|B.1.1|Oman|2020-05-09	Asia|hCoV-19/Sri Lanka/CDR-KK230/2020|EPI ISL 525489|B.1|Sri Lanka|2020-07-21	0.0008405732	Asia
Asia|hCoV-19/India/KA-nimh-13855/2020|EPI ISL 515954|A|India|2020-05-09	Asia|hCoV-19/Sri Lanka/CDR-KK230/2020|EPI ISL 525489|B.1|Sri Lanka|2020-07-21	0.0009751117	Asia
Asia|hCoV-19/Bangladesh/BCSIR-NILMRC-088/2020|EPI ISL 466686|B.1|Bangladesh|2020-05-09	Asia|hCoV-19/Sri Lanka/CDR-KK230/2020|EPI ISL 525489|B.1|Sri Lanka|2020-07-21	0.0007395906	Asia
Asia|hCoV-19/Oman/205035037/2020|EPI ISL 491968|B.1.1.27|Oman|2020-05-10	Asia|hCoV-19/Sri Lanka/CDR-KK230/2020|EPI ISL 525489|B.1|Sri Lanka|2020-07-21	0.0008069068	Asia
Asia|hCoV-19/Bangladesh/BARJ-CVASU-CTG-518/2020|EPI ISL 450345|A|Bangladesh|2020-05-10	Asia|hCoV-19/Sri Lanka/CDR-KK230/2020|EPI ISL 525489|B.1|Sri Lanka|2020-07-21	0.0010087569	Asia
Asia|hCoV-19/Malaysia/IMR WC55122/2020|EPI ISL 490089|B.1.1.1|Malaysia|2020-05-10	Asia|hCoV-19/Sri Lanka/CDR-KK230/2020|EPI ISL 525489|B.1|Sri Lanka|2020-07-21	0.0009754976	Asia
Asia|hCoV-19/India/GJ-GBRC108/2020|EPI ISL 451153|B.1.36|India|2020-05-10	Asia|hCoV-19/Sri Lanka/CDR-KK230/2020|EPI ISL 525489|B.1|Sri Lanka|2020-07-21	0.0007731426	Asia
Asia|hCoV-19/Indonesia/EJ-ITD-8402NT/2020|EPI ISL 529138|B.1.246|Indonesia|2020-05-11	Asia|hCoV-19/Sri Lanka/CDR-KK230/2020|EPI ISL 525489|B.1|Sri Lanka|2020-07-21	0.0006049504	Asia
Asia|hCoV-19/India/TG-CCMB-L988/2020|EPI ISL 458064|B.1|India|2020-05-11	Asia|hCoV-19/Sri Lanka/CDR-KK230/2020|EPI ISL 525489|B.1|Sri Lanka|2020-07-21	0.0007059466	Asia
Asia|hCoV-19/India/TG-CCMB-L1021/2020|EPI ISL 458046|B.1.1.8|India|2020-05-11	Asia|hCoV-19/Sri Lanka/CDR-KK230/2020|EPI ISL 525489|B.1|Sri Lanka|2020-07-21	0.0008068457	Asia
Asia|hCoV-19/India/TG-CCMB-L1026/2020|EPI ISL 458050|B.1.1.8|India|2020-05-11	Asia|hCoV-19/Sri Lanka/CDR-KK230/2020|EPI ISL 525489|B.1|Sri Lanka|2020-07-21	0.0008405203	Asia
Asia|hCoV-19/SaudiArabia/KAUST-MADINAH958/2020|EPI ISL 513208|B.1.36|Saudi Arabia|2020-05-12	Asia|hCoV-19/Sri Lanka/CDR-KK230/2020|EPI ISL 525489|B.1|Sri Lanka|2020-07-21	0.0008067365	Asia
Asia|hCoV-19/United Arab Emirates/38/2020|EPI ISL 528698|B.1.1|United Arab Emirates|2020-05-12	Asia|hCoV-19/Sri Lanka/CDR-KK230/2020|EPI ISL 525489|B.1|Sri Lanka|2020-07-21	0.0008069068	Asia
Asia|hCoV-19/India/HR-TF41/2020|EPI ISL 508506|B.1.36|India|2020-05-12	Asia|hCoV-19/Sri Lanka/CDR-KK230/2020|EPI ISL 525489|B.1|Sri Lanka|2020-07-21	0.0008067366	Asia
Asia|hCoV-19/India/KA-IB35/2020|EPI ISL 508314|B.6|India|2020-05-12	Asia|hCoV-19/Sri Lanka/CDR-KK230/2020|EPI ISL 525489|B.1|Sri Lanka|2020-07-21	0.0009419467	Asia
Asia|hCoV-19/United Arab Emirates/L3290161092/2020|EPI ISL 520681|B.1.5|United Arab Emirates|2020-05-13	Asia|hCoV-19/Sri Lanka/CDR-KK230/2020|EPI ISL 525489|B.1|Sri Lanka|2020-07-21	0.0007396030	Asia
Asia|hCoV-19/Bangladesh/BARJ-CVASU-CTG-502/2020|EPI ISL 450340|A|Bangladesh|2020-05-13	Asia|hCoV-19/Sri Lanka/CDR-KK230/2020|EPI ISL 525489|B.1|Sri Lanka|2020-07-21	0.0010087570	Asia
Asia|hCoV-19/India/TG-CCMB-OM1/2020|EPI ISL 495274|B.1.1.8|India|2020-05-13	Asia|hCoV-19/Sri Lanka/CDR-KK230/2020|EPI ISL 525489|B.1|Sri Lanka|2020-07-21	0.0008068456	Asia
Asia|hCoV-19/United Arab Emirates/L3290162047/2020|EPI ISL 520682|B.1.1|United Arab Emirates|2020-05-13	Asia|hCoV-19/Sri Lanka/CDR-KK230/2020|EPI ISL 525489|B.1|Sri Lanka|2020-07-21	0.0008068591	Asia
Asia|hCoV-19/Japan/Donner37/2020|EPI ISL 469295|B.1.1|Japan|2020-05-14	Asia|hCoV-19/Sri Lanka/CDR-KK230/2020|EPI ISL 525489|B.1|Sri Lanka|2020-07-21	0.0007732241	Asia
Asia|hCoV-19/United Arab Emirates/L2005036025/2020|EPI ISL 520674|B.1|United Arab Emirates|2020-05-14	Asia|hCoV-19/Sri Lanka/CDR-KK230/2020|EPI ISL 525489|B.1|Sri Lanka|2020-07-21	0.0006722853	Asia
Asia|hCoV-19/India/KA-nimh-19188/2020|EPI ISL 515967|B.4|India|2020-05-14	Asia|hCoV-19/Sri Lanka/CDR-KK230/2020|EPI ISL 525489|B.1|Sri Lanka|2020-07-21	0.0012108607	Asia
Asia|hCoV-19/India/WB-IK70/2020|EPI ISL 511904|B.1.5|India|2020-05-14	Asia|hCoV-19/Sri Lanka/CDR-KK230/2020|EPI ISL 525489|B.1|Sri Lanka|2020-07-21	0.0006722256	Asia
Asia|hCoV-19/Oman/205036082/2020|EPI ISL 491973|B.1.1.27|Oman|2020-05-15	Asia|hCoV-19/Sri Lanka/CDR-KK230/2020|EPI ISL 525489|B.1|Sri Lanka|2020-07-21	0.0008405700	Asia
Asia|hCoV-19/India/TG-CCMB-OM9/2020|EPI ISL 495297|B.1.1.8|India|2020-05-15	Asia|hCoV-19/Sri Lanka/CDR-KK230/2020|EPI ISL 525489|B.1|Sri Lanka|2020-07-21	0.0008741184	Asia
Asia|hCoV-19/Pakistan/KPK-KUST-SJTU/2020|EPI ISL 513925|B.1|Pakistan|2020-05-15	Asia|hCoV-19/Sri Lanka/CDR-KK230/2020|EPI ISL 525489|B.1|Sri Lanka|2020-07-21	0.0008741330	Asia
Asia|hCoV-19/Hong Kong/HKU-200723-106/2020|EPI ISL 498271|B.1|Hong Kong|2020-05-15	Asia|hCoV-19/Sri Lanka/CDR-KK230/2020|EPI ISL 525489|B.1|Sri Lanka|2020-07-21	0.0005713569	Asia
Asia|hCoV-19/India/KA-nimh-19696/2020|EPI ISL 515971|B.1.1|India|2020-05-16	Asia|hCoV-19/Sri Lanka/CDR-KK230/2020|EPI ISL 525489|B.1|Sri Lanka|2020-07-21	0.0008742140	Asia
Asia|hCoV-19/Oman/205036179/2020|EPI ISL 491976|B.1.1.27|Oman|2020-05-16	Asia|hCoV-19/Sri Lanka/CDR-KK230/2020|EPI ISL 525489|B.1|Sri Lanka|2020-07-21	0.0008741848	Asia
Asia|hCoV-19/India/GJ-GBRC146b/2020|EPI ISL 458107|B.1|India|2020-05-16	Asia|hCoV-19/Sri Lanka/CDR-KK230/2020|EPI ISL 525489|B.1|Sri Lanka|2020-07-21	0.0006722766	Asia
Asia|hCoV-19/India/MH-NCCS-NR1553/2020|EPI ISL 496562|B.1|India|2020-05-17	Asia|hCoV-19/Sri Lanka/CDR-KK230/2020|EPI ISL 525489|B.1|Sri Lanka|2020-07-21	0.0006722256	Asia
Asia|hCoV-19/Oman/205036713/2020|EPI ISL 491983|B.1.1.27|Oman|2020-05-17	Asia|hCoV-19/Sri Lanka/CDR-KK230/2020|EPI ISL 525489|B.1|Sri Lanka|2020-07-21	0.0008405451	Asia
Asia|hCoV-19/Oman/205036702/2020|EPI ISL 491982|B.1.1.27|Oman|2020-05-17	Asia|hCoV-19/Sri Lanka/CDR-KK230/2020|EPI ISL 525489|B.1|Sri Lanka|2020-07-21	0.0008068695	Asia
Asia|hCoV-19/India/WB-IK83/2020|EPI ISL 508403|B.1|India|2020-05-17	Asia|hCoV-19/Sri Lanka/CDR-KK230/2020|EPI ISL 525489|B.1|Sri Lanka|2020-07-21	0.0007059166	Asia
Asia|hCoV-19/United Arab Emirates/L3290224549/2020|EPI ISL 520690|A|United Arab Emirates|2020-05-18	Asia|hCoV-19/Sri Lanka/CDR-KK230/2020|EPI ISL 525489|B.1|Sri Lanka|2020-07-21	0.0010424516	Asia
Asia|hCoV-19/India/GJ-GBRC150a/2020|EPI ISL 458112|B.1.36|India|2020-05-18	Asia|hCoV-19/Sri Lanka/CDR-KK230/2020|EPI ISL 525489|B.1|Sri Lanka|2020-07-21	0.0008067739	Asia
Asia|hCoV-19/India/GJ-GBRC150b/2020|EPI ISL 458113|B.1.36|India|2020-05-18	Asia|hCoV-19/Sri Lanka/CDR-KK230/2020|EPI ISL 525489|B.1|Sri Lanka|2020-07-21	0.0008740407	Asia
Asia|hCoV-19/United Arab Emirates/L3290223961/2020|EPI ISL 520689|A|United Arab Emirates|2020-05-18	Asia|hCoV-19/Sri Lanka/CDR-KK230/2020|EPI ISL 525489|B.1|Sri Lanka|2020-07-21	0.0009751118	Asia
Asia|hCoV-19/India/OR-ILSCV25367/2020|EPI ISL 481110|B.1.1|India|2020-05-19	Asia|hCoV-19/Sri Lanka/CDR-KK230/2020|EPI ISL 525489|B.1|Sri Lanka|2020-07-21	0.0008741588	Asia
Asia|hCoV-19/India/KA-IB22/2020|EPI ISL 508300|B.1.1|India|2020-05-19	Asia|hCoV-19/Sri Lanka/CDR-KK230/2020|EPI ISL 525489|B.1|Sri Lanka|2020-07-21	0.0007395783	Asia
Asia|hCoV-19/United Arab Emirates/L3290235819/2020|EPI ISL 520691|B.1.1|United Arab Emirates|2020-05-19	Asia|hCoV-19/Sri Lanka/CDR-KK230/2020|EPI ISL 525489|B.1|Sri Lanka|2020-07-21	0.0007059258	Asia
Asia|hCoV-19/India/OR-ILSCV25378/2020|EPI ISL 481111|A|India|2020-05-19	Asia|hCoV-19/Sri Lanka/CDR-KK230/2020|EPI ISL 525489|B.1|Sri Lanka|2020-07-21	0.0009414837	Asia
Asia|hCoV-19/United Arab Emirates/L3290250769/2020|EPI ISL 520697|B.1.1|United Arab Emirates|2020-05-20	Asia|hCoV-19/Sri Lanka/CDR-KK230/2020|EPI ISL 525489|B.1|Sri Lanka|2020-07-21	0.0007395783	Asia
Asia|hCoV-19/India/WB-IK90/2020|EPI ISL 508408|B.1|India|2020-05-20	Asia|hCoV-19/Sri Lanka/CDR-KK230/2020|EPI ISL 525489|B.1|Sri Lanka|2020-07-21	0.0007731654	Asia
Asia|hCoV-19/United Arab Emirates/L3290264100/2020|EPI ISL 520704|B.1.1|United Arab Emirates|2020-05-20	Asia|hCoV-19/Sri Lanka/CDR-KK230/2020|EPI ISL 525489|B.1|Sri Lanka|2020-07-21	0.0007395564	Asia
Asia|hCoV-19/India/WB-IK92/2020|EPI ISL 508410|B.1|India|2020-05-20	Asia|hCoV-19/Sri Lanka/CDR-KK230/2020|EPI ISL 525489|B.1|Sri Lanka|2020-07-21	0.0006722567	Asia
Asia|hCoV-19/Oman/RESP-20-B-15133/2020|EPI ISL 518825|B.1.1.27|Oman|2020-05-21	Asia|hCoV-19/Sri Lanka/CDR-KK230/2020|EPI ISL 525489|B.1|Sri Lanka|2020-07-21	0.0008741184	Asia
Asia|hCoV-19/India/TG-CCMB-L1208/2020|EPI ISL 471588|B.1|India|2020-05-21	Asia|hCoV-19/Sri Lanka/CDR-KK230/2020|EPI ISL 525489|B.1|Sri Lanka|2020-07-21	0.0008403926	Asia
Asia|hCoV-19/India/MH-NCCS-NR2245/2020|EPI ISL 496572|B.1.247|India|2020-05-21	Asia|hCoV-19/Sri Lanka/CDR-KK230/2020|EPI ISL 525489|B.1|Sri Lanka|2020-07-21	0.0007394441	Asia
Asia|hCoV-19/Oman/RESP-20-B-15173/2020|EPI ISL 518826|B.1.1.27|Oman|2020-05-21	Asia|hCoV-19/Sri Lanka/CDR-KK230/2020|EPI ISL 525489|B.1|Sri Lanka|2020-07-21	0.0007732341	Asia
Asia|hCoV-19/South Korea/KCDC2299/2020|EPI ISL 510635|B.1.370|South Korea|2020-05-22	Asia|hCoV-19/Sri Lanka/CDR-KK230/2020|EPI ISL 525489|B.1|Sri Lanka|2020-07-21	0.0006722456	Asia
Asia|hCoV-19/Oman/205038337/2020|EPI ISL 491996|B.1.1.27|Oman|2020-05-22	Asia|hCoV-19/Sri Lanka/CDR-KK230/2020|EPI ISL 525489|B.1|Sri Lanka|2020-07-21	0.0008068830	Asia
Asia|hCoV-19/Oman/RESP-20-B-15879/2020|EPI ISL 518835|B.1.1.27|Oman|2020-05-22	Asia|hCoV-19/Sri Lanka/CDR-KK230/2020|EPI ISL 525489|B.1|Sri Lanka|2020-07-21	0.0008068695	Asia
Asia|hCoV-19/Oman/205038157/2020|EPI ISL 491993|B.1.1.27|Oman|2020-05-22	Asia|hCoV-19/Sri Lanka/CDR-KK230/2020|EPI ISL 525489|B.1|Sri Lanka|2020-07-21	0.0010424692	Asia
Asia|hCoV-19/Bangladesh/BCSIR-NILMRC-009/2020|EPI ISL 462095|B.1.1.316|Bangladesh|2020-05-23	Asia|hCoV-19/Sri Lanka/CDR-KK230/2020|EPI ISL 525489|B.1|Sri Lanka|2020-07-21	0.0008068829	Asia
Asia|hCoV-19/India/MH-AFMC-5458/2020|EPI ISL 496529|B.6|India|2020-05-23	Asia|hCoV-19/Sri Lanka/CDR-KK230/2020|EPI ISL 525489|B.1|Sri Lanka|2020-07-21	0.0011096861	Asia
Asia|hCoV-19/Bangladesh/BCSIR-NILMRC-002/2020|EPI ISL 462091|B.1.1|Bangladesh|2020-05-23	Asia|hCoV-19/Sri Lanka/CDR-KK230/2020|EPI ISL 525489|B.1|Sri Lanka|2020-07-21	0.0008405202	Asia
Asia|hCoV-19/Bangladesh/BCSIR-NILMRC-003/2020|EPI ISL 462092|B.1.1.316|Bangladesh|2020-05-23	Asia|hCoV-19/Sri Lanka/CDR-KK230/2020|EPI ISL 525489|B.1|Sri Lanka|2020-07-21	0.0007396249	Asia
Asia|hCoV-19/SaudiArabia/KAUST-JEDDAH888/2020|EPI ISL 513037|B.1|Saudi Arabia|2020-05-24	Asia|hCoV-19/Sri Lanka/CDR-KK230/2020|EPI ISL 525489|B.1|Sri Lanka|2020-07-21	0.0006722854	Asia
Asia|hCoV-19/India/TG-CCMB-GC2/2020|EPI ISL 528812|B.1.1|India|2020-05-24	Asia|hCoV-19/Sri Lanka/CDR-KK230/2020|EPI ISL 525489|B.1|Sri Lanka|2020-07-21	0.0007059584	Asia
Asia|hCoV-19/SaudiArabia/KAUST-JEDDAH831/2020|EPI ISL 513005|B.1.246|Saudi Arabia|2020-05-24	Asia|hCoV-19/Sri Lanka/CDR-KK230/2020|EPI ISL 525489|B.1|Sri Lanka|2020-07-21	0.0006721945	Asia
Asia|hCoV-19/India/GJ-GBRC139a/2020|EPI ISL 458097|B.1.247|India|2020-05-24	Asia|hCoV-19/Sri Lanka/CDR-KK230/2020|EPI ISL 525489|B.1|Sri Lanka|2020-07-21	0.0007394441	Asia
Asia|hCoV-19/India/TG-CCMB-L1452/2020|EPI ISL 471591|B.1.247|India|2020-05-25	Asia|hCoV-19/Sri Lanka/CDR-KK230/2020|EPI ISL 525489|B.1|Sri Lanka|2020-07-21	0.0007731297	Asia
Asia|hCoV-19/India/TG-CCMB-L1460/2020|EPI ISL 471597|B.1.160|India|2020-05-25	Asia|hCoV-19/Sri Lanka/CDR-KK230/2020|EPI ISL 525489|B.1|Sri Lanka|2020-07-21	0.0005376620	Asia
Asia|hCoV-19/United Arab Emirates/L3290314014/2020|EPI ISL 520706|A|United Arab Emirates|2020-05-25	Asia|hCoV-19/Sri Lanka/CDR-KK230/2020|EPI ISL 525489|B.1|Sri Lanka|2020-07-21	0.0009750667	Asia
Asia|hCoV-19/India/TG-CCMB-L1453/2020|EPI ISL 471592|B.1.247|India|2020-05-25	Asia|hCoV-19/Sri Lanka/CDR-KK230/2020|EPI ISL 525489|B.1|Sri Lanka|2020-07-21	0.0007731068	Asia
Asia|hCoV-19/Bangladesh/BCSIR-NILMRC-066/2020|EPI ISL 464164|B.1.1.316|Bangladesh|2020-05-26	Asia|hCoV-19/Sri Lanka/CDR-KK230/2020|EPI ISL 525489|B.1|Sri Lanka|2020-07-21	0.0008742545	Asia
Asia|hCoV-19/SaudiArabia/KAUST-MADINAH862/2020|EPI ISL 513197|B.1.160|Saudi Arabia|2020-05-26	Asia|hCoV-19/Sri Lanka/CDR-KK230/2020|EPI ISL 525489|B.1|Sri Lanka|2020-07-21	0.0007058722	Asia
Asia|hCoV-19/SaudiArabia/KAUST-MADINAH896/2020|EPI ISL 513199|B.1|Saudi Arabia|2020-05-26	Asia|hCoV-19/Sri Lanka/CDR-KK230/2020|EPI ISL 525489|B.1|Sri Lanka|2020-07-21	0.0007731068	Asia
Asia|hCoV-19/India/WB-S83/2020|EPI ISL 511899|B.1|India|2020-05-26	Asia|hCoV-19/Sri Lanka/CDR-KK230/2020|EPI ISL 525489|B.1|Sri Lanka|2020-07-21	0.0008068964	Asia
Asia|hCoV-19/India/GJ-GBRC164/2020|EPI ISL 461499|B.1.36|India|2020-05-27	Asia|hCoV-19/Sri Lanka/CDR-KK230/2020|EPI ISL 525489|B.1|Sri Lanka|2020-07-21	0.0008403677	Asia
Asia|hCoV-19/India/GJ-GBRC161b/2020|EPI ISL 461494|B.1|India|2020-05-27	Asia|hCoV-19/Sri Lanka/CDR-KK230/2020|EPI ISL 525489|B.1|Sri Lanka|2020-07-21	0.0006049784	Asia
Asia|hCoV-19/United Arab Emirates/L3290324509/2020|EPI ISL 520707|B.4|United Arab Emirates|2020-05-27	Asia|hCoV-19/Sri Lanka/CDR-KK230/2020|EPI ISL 525489|B.1|Sri Lanka|2020-07-21	0.0011098220	Asia
Asia|hCoV-19/India/GJ-GBRC163b/2020|EPI ISL 461498|B.1|India|2020-05-27	Asia|hCoV-19/Sri Lanka/CDR-KK230/2020|EPI ISL 525489|B.1|Sri Lanka|2020-07-21	0.0007395906	Asia
Asia|hCoV-19/Oman/205039569/2020|EPI ISL 492006|B.1.1.27|Oman|2020-05-28	Asia|hCoV-19/Sri Lanka/CDR-KK230/2020|EPI ISL 525489|B.1|Sri Lanka|2020-07-21	0.0007732113	Asia
Asia|hCoV-19/India/HR-IMT-AE21/2020|EPI ISL 560318|B.1|India|2020-05-28	Asia|hCoV-19/Sri Lanka/CDR-KK230/2020|EPI ISL 525489|B.1|Sri Lanka|2020-07-21	0.0005377616	Asia
Asia|hCoV-19/Oman/205039531/2020|EPI ISL 492005|B.1.1.27|Oman|2020-05-28	Asia|hCoV-19/Sri Lanka/CDR-KK230/2020|EPI ISL 525489|B.1|Sri Lanka|2020-07-21	0.0008405451	Asia
Asia|hCoV-19/India/WB-S67/2020|EPI ISL 508457|B.1|India|2020-05-28	Asia|hCoV-19/Sri Lanka/CDR-KK230/2020|EPI ISL 525489|B.1|Sri Lanka|2020-07-21	0.0007059585	Asia
Asia|hCoV-19/India/TG-CCMB-L1684/2020|EPI ISL 471622|B.1.1.8|India|2020-05-29	Asia|hCoV-19/Sri Lanka/CDR-KK230/2020|EPI ISL 525489|B.1|Sri Lanka|2020-07-21	0.0008405062	Asia
Asia|hCoV-19/India/MH-MW33/2020|EPI ISL 508436|B.1.1|India|2020-05-29	Asia|hCoV-19/Sri Lanka/CDR-KK230/2020|EPI ISL 525489|B.1|Sri Lanka|2020-07-21	0.0008405342	Asia
Asia|hCoV-19/India/UT-AR30/2020|EPI ISL 508178|B.1.1|India|2020-05-29	Asia|hCoV-19/Sri Lanka/CDR-KK230/2020|EPI ISL 525489|B.1|Sri Lanka|2020-07-21	0.0007732241	Asia
Asia|hCoV-19/India/OR-ILSCV32007/2020|EPI ISL 481154|B.1.247|India|2020-05-29	Asia|hCoV-19/Sri Lanka/CDR-KK230/2020|EPI ISL 525489|B.1|Sri Lanka|2020-07-21	0.0007395469	Asia
Asia|hCoV-19/United Arab Emirates/L3290361549/2020|EPI ISL 520708|B.1.1.296|United Arab Emirates|2020-05-30	Asia|hCoV-19/Sri Lanka/CDR-KK230/2020|EPI ISL 525489|B.1|Sri Lanka|2020-07-21	0.0009415274	Asia
Asia|hCoV-19/United Arab Emirates/L3290363526/2020|EPI ISL 520710|A|United Arab Emirates|2020-05-30	Asia|hCoV-19/Sri Lanka/CDR-KK230/2020|EPI ISL 525489|B.1|Sri Lanka|2020-07-21	0.0010424516	Asia
Asia|hCoV-19/United Arab Emirates/L2005036714/2020|EPI ISL 520676|B.1.1|United Arab Emirates|2020-05-30	Asia|hCoV-19/Sri Lanka/CDR-KK230/2020|EPI ISL 525489|B.1|Sri Lanka|2020-07-21	0.0007059257	Asia
Asia|hCoV-19/Oman/205039804/2020|EPI ISL 492009|B.1.1.27|Oman|2020-05-30	Asia|hCoV-19/Sri Lanka/CDR-KK230/2020|EPI ISL 525489|B.1|Sri Lanka|2020-07-21	0.0008074530	Asia
Asia|hCoV-19/Oman/205040106/2020|EPI ISL 492011|B.1.1.27|Oman|2020-05-31	Asia|hCoV-19/Sri Lanka/CDR-KK230/2020|EPI ISL 525489|B.1|Sri Lanka|2020-07-21	0.0008742252	Asia
Asia|hCoV-19/Oman/205040194/2020|EPI ISL 492012|B.1.1.27|Oman|2020-05-31	Asia|hCoV-19/Sri Lanka/CDR-KK230/2020|EPI ISL 525489|B.1|Sri Lanka|2020-07-21	0.0008068456	Asia
Asia|hCoV-19/Bangladesh/BCSIR-NILMRC-319/2020|EPI ISL 498932|B.1.1.316|Bangladesh|2020-05-31	Asia|hCoV-19/Sri Lanka/CDR-KK230/2020|EPI ISL 525489|B.1|Sri Lanka|2020-07-21	0.0008406121	Asia
Asia|hCoV-19/Bangladesh/BCSIR-NILMRC-320/2020|EPI ISL 504181|B.1.1|Bangladesh|2020-05-31	Asia|hCoV-19/Sri Lanka/CDR-KK230/2020|EPI ISL 525489|B.1|Sri Lanka|2020-07-21	0.0010089141	Asia
Asia|hCoV-19/Bangladesh/BCSIR-NILMRC-052/2020|EPI ISL 466627|B.1.1|Bangladesh|2020-06-01	Asia|hCoV-19/Sri Lanka/CDR-KK230/2020|EPI ISL 525489|B.1|Sri Lanka|2020-07-21	0.0008068590	Asia
Asia|hCoV-19/India/UT-AR4/2020|EPI ISL 508184|B.1.1|India|2020-06-01	Asia|hCoV-19/Sri Lanka/CDR-KK230/2020|EPI ISL 525489|B.1|Sri Lanka|2020-07-21	0.0008068829	Asia
Asia|hCoV-19/Bangladesh/BCSIR-NILMRC-080/2020|EPI ISL 464162|B.1.1|Bangladesh|2020-06-01	Asia|hCoV-19/Sri Lanka/CDR-KK230/2020|EPI ISL 525489|B.1|Sri Lanka|2020-07-21	0.0007059467	Asia
Asia|hCoV-19/Bangladesh/BCSIR-NILMRC-073/2020|EPI ISL 466689|B.1.1|Bangladesh|2020-06-01	Asia|hCoV-19/Sri Lanka/CDR-KK230/2020|EPI ISL 525489|B.1|Sri Lanka|2020-07-21	0.0007732829	Asia
Asia|hCoV-19/India/TG-CCMB-L1746/2020|EPI ISL 471631|B.1.1.8|India|2020-06-01	Asia|hCoV-19/Sri Lanka/CDR-KK230/2020|EPI ISL 525489|B.1|Sri Lanka|2020-07-21	0.0008404813	Asia
Asia|hCoV-19/India/UT-AR33/2020|EPI ISL 508181|A|India|2020-06-02	Asia|hCoV-19/Sri Lanka/CDR-KK230/2020|EPI ISL 525489|B.1|Sri Lanka|2020-07-21	0.0012108559	Asia
Asia|hCoV-19/United Arab Emirates/313/2020|EPI ISL 528696|B.1.1.296|United Arab Emirates|2020-06-02	Asia|hCoV-19/Sri Lanka/CDR-KK230/2020|EPI ISL 525489|B.1|Sri Lanka|2020-07-21	0.0009078829	Asia
Asia|hCoV-19/India/TG-CCMB-L1811/2020|EPI ISL 471637|B.1.1.8|India|2020-06-02	Asia|hCoV-19/Sri Lanka/CDR-KK230/2020|EPI ISL 525489|B.1|Sri Lanka|2020-07-21	0.0008404813	Asia
Asia|hCoV-19/India/TG-CCMB-L1822-ONT/2020|EPI ISL 495164|B.1.1.8|India|2020-06-02	Asia|hCoV-19/Sri Lanka/CDR-KK230/2020|EPI ISL 525489|B.1|Sri Lanka|2020-07-21	0.0010761829	Asia
Asia|hCoV-19/United Arab Emirates/310/2020|EPI ISL 528695|B.1.1|United Arab Emirates|2020-06-02	Asia|hCoV-19/Sri Lanka/CDR-KK230/2020|EPI ISL 525489|B.1|Sri Lanka|2020-07-21	0.0008068964	Asia
Asia|hCoV-19/Bangladesh/BCSIR-NILMRC-327/2020|EPI ISL 498793|B.1.1|Bangladesh|2020-06-03	Asia|hCoV-19/Sri Lanka/CDR-KK230/2020|EPI ISL 525489|B.1|Sri Lanka|2020-07-21	0.0008068217	Asia
Asia|hCoV-19/India/GJ-GBRC183b/2020|EPI ISL 467054|B.1|India|2020-06-03	Asia|hCoV-19/Sri Lanka/CDR-KK230/2020|EPI ISL 525489|B.1|Sri Lanka|2020-07-21	0.0007395002	Asia
Asia|hCoV-19/Bangladesh/BCSIR-NILMRC-330/2020|EPI ISL 504182|B.1.1|Bangladesh|2020-06-03	Asia|hCoV-19/Sri Lanka/CDR-KK230/2020|EPI ISL 525489|B.1|Sri Lanka|2020-07-21	0.0010089608	Asia
Asia|hCoV-19/United Arab Emirates/L2006030255/2020|EPI ISL 520678|B.4|United Arab Emirates|2020-06-03	Asia|hCoV-19/Sri Lanka/CDR-KK230/2020|EPI ISL 525489|B.1|Sri Lanka|2020-07-21	0.0010424692	Asia
Asia|hCoV-19/India/GJ-GBRC181b/2020|EPI ISL 467050|B.1.36|India|2020-06-03	Asia|hCoV-19/Sri Lanka/CDR-KK230/2020|EPI ISL 525489|B.1|Sri Lanka|2020-07-21	0.0008404175	Asia
Asia|hCoV-19/India/KA-IB41/2020|EPI ISL 508320|B.1.1|India|2020-06-04	Asia|hCoV-19/Sri Lanka/CDR-KK230/2020|EPI ISL 525489|B.1|Sri Lanka|2020-07-21	0.0007732470	Asia
Asia|hCoV-19/Oman/205041374/2020|EPI ISL 492016|B.1.1.27|Oman|2020-06-04	Asia|hCoV-19/Sri Lanka/CDR-KK230/2020|EPI ISL 525489|B.1|Sri Lanka|2020-07-21	0.0009751734	Asia
Asia|hCoV-19/India/TG-CCMB-M22/2020|EPI ISL 495194|B.1.1.8|India|2020-06-04	Asia|hCoV-19/Sri Lanka/CDR-KK230/2020|EPI ISL 525489|B.1|Sri Lanka|2020-07-21	0.0008741589	Asia
Asia|hCoV-19/India/TG-CCMB-M2/2020|EPI ISL 495192|B.1.1.8|India|2020-06-04	Asia|hCoV-19/Sri Lanka/CDR-KK230/2020|EPI ISL 525489|B.1|Sri Lanka|2020-07-21	0.0009077837	Asia
Asia|hCoV-19/India/TG-CCMB-L1931/2020|EPI ISL 495171|B.1.1.8|India|2020-06-04	Asia|hCoV-19/Sri Lanka/CDR-KK230/2020|EPI ISL 525489|B.1|Sri Lanka|2020-07-21	0.0009077988	Asia
Asia|hCoV-19/India/GJ-GBRC190/2020|EPI ISL 469033|B.1.160|India|2020-06-05	Asia|hCoV-19/Sri Lanka/CDR-KK230/2020|EPI ISL 525489|B.1|Sri Lanka|2020-07-21	0.0007395126	Asia
Asia|hCoV-19/India/OR-ILSCV32889/2020|EPI ISL 481171|B.1.1|India|2020-06-05	Asia|hCoV-19/Sri Lanka/CDR-KK230/2020|EPI ISL 525489|B.1|Sri Lanka|2020-07-21	0.0008068830	Asia
Asia|hCoV-19/India/GJ-GBRC192/2020|EPI ISL 469036|B.1.160|India|2020-06-05	Asia|hCoV-19/Sri Lanka/CDR-KK230/2020|EPI ISL 525489|B.1|Sri Lanka|2020-07-21	0.0006721945	Asia
Asia|hCoV-19/India/GJ-GBRC361a/2020|EPI ISL 514611|B.1.247|India|2020-06-05	Asia|hCoV-19/Sri Lanka/CDR-KK230/2020|EPI ISL 525489|B.1|Sri Lanka|2020-07-21	0.0008740407	Asia
Asia|hCoV-19/Oman/205041592/2020|EPI ISL 492017|B.1.1.27|Oman|2020-06-05	Asia|hCoV-19/Sri Lanka/CDR-KK230/2020|EPI ISL 525489|B.1|Sri Lanka|2020-07-21	0.0008741442	Asia
Asia|hCoV-19/India/TG-CCMB-M175/2020|EPI ISL 495190|B.1.1.8|India|2020-06-06	Asia|hCoV-19/Sri Lanka/CDR-KK230/2020|EPI ISL 525489|B.1|Sri Lanka|2020-07-21	0.0008741589	Asia
Asia|hCoV-19/India/TG-CCMB-M135/2020|EPI ISL 495184|B.1.1.8|India|2020-06-06	Asia|hCoV-19/Sri Lanka/CDR-KK230/2020|EPI ISL 525489|B.1|Sri Lanka|2020-07-21	0.0008068456	Asia
Asia|hCoV-19/India/TG-CCMB-M116/2020|EPI ISL 495182|B.1.1|India|2020-06-06	Asia|hCoV-19/Sri Lanka/CDR-KK230/2020|EPI ISL 525489|B.1|Sri Lanka|2020-07-21	0.0007395906	Asia
Asia|hCoV-19/India/MH-MW36/2020|EPI ISL 511927|B.1.36|India|2020-06-06	Asia|hCoV-19/Sri Lanka/CDR-KK230/2020|EPI ISL 525489|B.1|Sri Lanka|2020-07-21	0.0009413129	Asia
Asia|hCoV-19/South Korea/KCDC2448/2020|EPI ISL 514851|B.1.1|South Korea|2020-06-07	Asia|hCoV-19/Sri Lanka/CDR-KK230/2020|EPI ISL 525489|B.1|Sri Lanka|2020-07-21	0.0008741848	Asia
Asia|hCoV-19/Bangladesh/BCSIR-NILMRC-103/2020|EPI ISL 475084|B.1.1.316|Bangladesh|2020-06-07	Asia|hCoV-19/Sri Lanka/CDR-KK230/2020|EPI ISL 525489|B.1|Sri Lanka|2020-07-21	0.0007059584	Asia
Asia|hCoV-19/Bangladesh/BCSIR-NILMRC-108/2020|EPI ISL 475756|B.1.1.316|Bangladesh|2020-06-07	Asia|hCoV-19/Sri Lanka/CDR-KK230/2020|EPI ISL 525489|B.1|Sri Lanka|2020-07-21	0.0007396871	Asia
Asia|hCoV-19/India/TG-CCMB-M181/2020|EPI ISL 495191|B.1|India|2020-06-07	Asia|hCoV-19/Sri Lanka/CDR-KK230/2020|EPI ISL 525489|B.1|Sri Lanka|2020-07-21	0.0007396124	Asia
Asia|hCoV-19/United Arab Emirates/L3300068662/2020|EPI ISL 520715|B.1.1|United Arab Emirates|2020-06-07	Asia|hCoV-19/Sri Lanka/CDR-KK230/2020|EPI ISL 525489|B.1|Sri Lanka|2020-07-21	0.0007059258	Asia
Asia|hCoV-19/India/GJ-GBRC222a/2020|EPI ISL 476855|B.1.36|India|2020-06-08	Asia|hCoV-19/Sri Lanka/CDR-KK230/2020|EPI ISL 525489|B.1|Sri Lanka|2020-07-21	0.0009413844	Asia
Asia|hCoV-19/India/GJ-GBRC312b/2020|EPI ISL 495068|B.1.5|India|2020-06-08	Asia|hCoV-19/Sri Lanka/CDR-KK230/2020|EPI ISL 525489|B.1|Sri Lanka|2020-07-21	0.0007732012	Asia
Asia|hCoV-19/India/GJ-GBRC219b/2020|EPI ISL 475057|B.1.36|India|2020-06-08	Asia|hCoV-19/Sri Lanka/CDR-KK230/2020|EPI ISL 525489|B.1|Sri Lanka|2020-07-21	0.0007731655	Asia
Asia|hCoV-19/India/GJ-GBRC201b/2020|EPI ISL 469047|B.1.36|India|2020-06-08	Asia|hCoV-19/Sri Lanka/CDR-KK230/2020|EPI ISL 525489|B.1|Sri Lanka|2020-07-21	0.0008740812	Asia
Asia|hCoV-19/India/OR-ILSCV34480/2020|EPI ISL 481184|B.1.1|India|2020-06-09	Asia|hCoV-19/Sri Lanka/CDR-KK230/2020|EPI ISL 525489|B.1|Sri Lanka|2020-07-21	0.0008068830	Asia
Asia|hCoV-19/India/TG-CCMB-M361/2020|EPI ISL 495201|B.1.1.8|India|2020-06-09	Asia|hCoV-19/Sri Lanka/CDR-KK230/2020|EPI ISL 525489|B.1|Sri Lanka|2020-07-21	0.0009078258	Asia
Asia|hCoV-19/India/TG-CCMB-M359/2020|EPI ISL 495200|B.1.5|India|2020-06-09	Asia|hCoV-19/Sri Lanka/CDR-KK230/2020|EPI ISL 525489|B.1|Sri Lanka|2020-07-21	0.0007731526	Asia
Asia|hCoV-19/Oman/205042822/2020|EPI ISL 492020|B.1.1.27|Oman|2020-06-09	Asia|hCoV-19/Sri Lanka/CDR-KK230/2020|EPI ISL 525489|B.1|Sri Lanka|2020-07-21	0.0009077989	Asia
Asia|hCoV-19/India/TG-CCMB-M588/2020|EPI ISL 495217|B.1.1.8|India|2020-06-10	Asia|hCoV-19/Sri Lanka/CDR-KK230/2020|EPI ISL 525489|B.1|Sri Lanka|2020-07-21	0.0008404813	Asia
Asia|hCoV-19/India/OR-ILSCV35475/2020|EPI ISL 481199|B.1|India|2020-06-10	Asia|hCoV-19/Sri Lanka/CDR-KK230/2020|EPI ISL 525489|B.1|Sri Lanka|2020-07-21	0.0006723190	Asia
Asia|hCoV-19/India/HR-MW39/2020|EPI ISL 511928|B.1.1|India|2020-06-10	Asia|hCoV-19/Sri Lanka/CDR-KK230/2020|EPI ISL 525489|B.1|Sri Lanka|2020-07-21	0.0009078140	Asia
Asia|hCoV-19/India/WB-S98/2020|EPI ISL 508487|B.1|India|2020-06-10	Asia|hCoV-19/Sri Lanka/CDR-KK230/2020|EPI ISL 525489|B.1|Sri Lanka|2020-07-21	0.0008741881	Asia
Asia|hCoV-19/India/GJ-GBRC227/2020|EPI ISL 476864|B.1.36|India|2020-06-11	Asia|hCoV-19/Sri Lanka/CDR-KK230/2020|EPI ISL 525489|B.1|Sri Lanka|2020-07-21	0.0008067739	Asia
Asia|hCoV-19/Oman/205043490/2020|EPI ISL 492026|B.1.1.27|Oman|2020-06-11	Asia|hCoV-19/Sri Lanka/CDR-KK230/2020|EPI ISL 525489|B.1|Sri Lanka|2020-07-21	0.0008741847	Asia
Asia|hCoV-19/India/GJ-GBRC228b/2020|EPI ISL 476866|B.1.36|India|2020-06-11	Asia|hCoV-19/Sri Lanka/CDR-KK230/2020|EPI ISL 525489|B.1|Sri Lanka|2020-07-21	0.0007394783	Asia
Asia|hCoV-19/India/GJ-GBRC261b/2020|EPI ISL 483854|B.1.36|India|2020-06-11	Asia|hCoV-19/Sri Lanka/CDR-KK230/2020|EPI ISL 525489|B.1|Sri Lanka|2020-07-21	0.0009414717	Asia
Asia|hCoV-19/Bangladesh/BCSIR-NILMRC-175/2020|EPI ISL 483622|B.1.1.316|Bangladesh|2020-06-12	Asia|hCoV-19/Sri Lanka/CDR-KK230/2020|EPI ISL 525489|B.1|Sri Lanka|2020-07-21	0.0008405202	Asia
Asia|hCoV-19/India/GJ-GBRC229b/2020|EPI ISL 476868|B.1.36|India|2020-06-12	Asia|hCoV-19/Sri Lanka/CDR-KK230/2020|EPI ISL 525489|B.1|Sri Lanka|2020-07-21	0.0008740812	Asia
Asia|hCoV-19/India/GJ-GBRC255a/2020|EPI ISL 483842|B.1.36|India|2020-06-12	Asia|hCoV-19/Sri Lanka/CDR-KK230/2020|EPI ISL 525489|B.1|Sri Lanka|2020-07-21	0.0008067605	Asia
Asia|hCoV-19/India/GJ-GBRC236/2020|EPI ISL 476878|B.1.5|India|2020-06-12	Asia|hCoV-19/Sri Lanka/CDR-KK230/2020|EPI ISL 525489|B.1|Sri Lanka|2020-07-21	0.0005713568	Asia
Asia|hCoV-19/India/GJ-GBRC277a/2020|EPI ISL 483878|B.1|India|2020-06-13	Asia|hCoV-19/Sri Lanka/CDR-KK230/2020|EPI ISL 525489|B.1|Sri Lanka|2020-07-21	0.0007059493	Asia
Asia|hCoV-19/India/GJ-GBRC269/2020|EPI ISL 483866|B.1.5|India|2020-06-13	Asia|hCoV-19/Sri Lanka/CDR-KK230/2020|EPI ISL 525489|B.1|Sri Lanka|2020-07-21	0.0006386309	Asia
Asia|hCoV-19/SaudiArabia/KAUST-MADINAH1044/2020|EPI ISL 513076|B.1|Saudi Arabia|2020-06-13	Asia|hCoV-19/Sri Lanka/CDR-KK230/2020|EPI ISL 525489|B.1|Sri Lanka|2020-07-21	0.0008403786	Asia
Asia|hCoV-19/United Arab Emirates/434/2020|EPI ISL 528700|B.1.1|United Arab Emirates|2020-06-13	Asia|hCoV-19/Sri Lanka/CDR-KK230/2020|EPI ISL 525489|B.1|Sri Lanka|2020-07-21	0.0008068590	Asia
Asia|hCoV-19/India/GJ-GBRC242/2020|EPI ISL 483823|B.1.36|India|2020-06-14	Asia|hCoV-19/Sri Lanka/CDR-KK230/2020|EPI ISL 525489|B.1|Sri Lanka|2020-07-21	0.0008404705	Asia
Asia|hCoV-19/India/GJ-GBRC245/2020|EPI ISL 483826|B.1.247|India|2020-06-14	Asia|hCoV-19/Sri Lanka/CDR-KK230/2020|EPI ISL 525489|B.1|Sri Lanka|2020-07-21	0.0007731784	Asia
Asia|hCoV-19/India/HR-TF2/2020|EPI ISL 508496|B.1.36|India|2020-06-14	Asia|hCoV-19/Sri Lanka/CDR-KK230/2020|EPI ISL 525489|B.1|Sri Lanka|2020-07-21	0.0009077182	Asia
Asia|hCoV-19/India/GJ-GBRC243/2020|EPI ISL 483824|B.1.160|India|2020-06-14	Asia|hCoV-19/Sri Lanka/CDR-KK230/2020|EPI ISL 525489|B.1|Sri Lanka|2020-07-21	0.0007731784	Asia
Asia|hCoV-19/India/GJ-GBRC301a/2020|EPI ISL 495046|B.1.247|India|2020-06-15	Asia|hCoV-19/Sri Lanka/CDR-KK230/2020|EPI ISL 525489|B.1|Sri Lanka|2020-07-21	0.0006721945	Asia
Asia|hCoV-19/India/GJ-GBRC296a/2020|EPI ISL 495036|B.1|India|2020-06-15	Asia|hCoV-19/Sri Lanka/CDR-KK230/2020|EPI ISL 525489|B.1|Sri Lanka|2020-07-21	0.0007058931	Asia
Asia|hCoV-19/India/GJ-GBRC294/2020|EPI ISL 495034|B.1|India|2020-06-15	Asia|hCoV-19/Sri Lanka/CDR-KK230/2020|EPI ISL 525489|B.1|Sri Lanka|2020-07-21	0.0008070555	Asia
Asia|hCoV-19/India/GJ-GBRC292b/2020|EPI ISL 495031|B.1|India|2020-06-15	Asia|hCoV-19/Sri Lanka/CDR-KK230/2020|EPI ISL 525489|B.1|Sri Lanka|2020-07-21	0.0007733766	Asia
Asia|hCoV-19/Bangladesh/BCSIR-NILMRC-186/2020|EPI ISL 483694|B.1.36|Bangladesh|2020-06-16	Asia|hCoV-19/Sri Lanka/CDR-KK230/2020|EPI ISL 525489|B.1|Sri Lanka|2020-07-21	0.0008740811	Asia
Asia|hCoV-19/India/DL-MN1/2020|EPI ISL 508415|B.1.36|India|2020-06-16	Asia|hCoV-19/Sri Lanka/CDR-KK230/2020|EPI ISL 525489|B.1|Sri Lanka|2020-07-21	0.0008740002	Asia
Asia|hCoV-19/United Arab Emirates/L2006032095/2020|EPI ISL 520679|A|United Arab Emirates|2020-06-16	Asia|hCoV-19/Sri Lanka/CDR-KK230/2020|EPI ISL 525489|B.1|Sri Lanka|2020-07-21	0.0009751118	Asia
Asia|hCoV-19/Bangladesh/CHRF-0027/2020|EPI ISL 477136|B.1.1|Bangladesh|2020-06-16	Asia|hCoV-19/Sri Lanka/CDR-KK230/2020|EPI ISL 525489|B.1|Sri Lanka|2020-07-21	0.0008742693	Asia
Asia|hCoV-19/SaudiArabia/KAUST-JEDDAH1010/2020|EPI ISL 512881|B.1.247|Saudi Arabia|2020-06-17	Asia|hCoV-19/Sri Lanka/CDR-KK230/2020|EPI ISL 525489|B.1|Sri Lanka|2020-07-21	0.0006722568	Asia
Asia|hCoV-19/India/DL-TF17/2020|EPI ISL 508495|B.1.36|India|2020-06-17	Asia|hCoV-19/Sri Lanka/CDR-KK230/2020|EPI ISL 525489|B.1|Sri Lanka|2020-07-21	0.0009077451	Asia
Asia|hCoV-19/India/GJ-GBRC322a/2020|EPI ISL 500949|A|India|2020-06-17	Asia|hCoV-19/Sri Lanka/CDR-KK230/2020|EPI ISL 525489|B.1|Sri Lanka|2020-07-21	0.0007732142	Asia
Asia|hCoV-19/India/GJ-GBRC317/2020|EPI ISL 500947|B.1.246|India|2020-06-17	Asia|hCoV-19/Sri Lanka/CDR-KK230/2020|EPI ISL 525489|B.1|Sri Lanka|2020-07-21	0.0006722257	Asia
Asia|hCoV-19/Bangladesh/BCSIR-NILMRC-158/2020|EPI ISL 480447|B.1.36|Bangladesh|2020-06-18	Asia|hCoV-19/Sri Lanka/CDR-KK230/2020|EPI ISL 525489|B.1|Sri Lanka|2020-07-21	0.0008740811	Asia
Asia|hCoV-19/India/GJ-GBRC-363/2020|EPI ISL 524715|B.1.36|India|2020-06-18	Asia|hCoV-19/Sri Lanka/CDR-KK230/2020|EPI ISL 525489|B.1|Sri Lanka|2020-07-21	0.0008740407	Asia
Asia|hCoV-19/Bangladesh/BCSIR-NILMRC-151/2020|EPI ISL 480440|B.1.1|Bangladesh|2020-06-18	Asia|hCoV-19/Sri Lanka/CDR-KK230/2020|EPI ISL 525489|B.1|Sri Lanka|2020-07-21	0.0008741734	Asia
Asia|hCoV-19/India/GJ-GBRC-366a/2020|EPI ISL 524719|B.1.160|India|2020-06-18	Asia|hCoV-19/Sri Lanka/CDR-KK230/2020|EPI ISL 525489|B.1|Sri Lanka|2020-07-21	0.0006722257	Asia
Asia|hCoV-19/Bangladesh/BCSIR-NILMRC-118a/2020|EPI ISL 482487|B.1.1|Bangladesh|2020-06-18	Asia|hCoV-19/Sri Lanka/CDR-KK230/2020|EPI ISL 525489|B.1|Sri Lanka|2020-07-21	0.0008741735	Asia
Asia|hCoV-19/India/GJ-GBRC310b/2020|EPI ISL 495064|B.1.36|India|2020-06-19	Asia|hCoV-19/Sri Lanka/CDR-KK230/2020|EPI ISL 525489|B.1|Sri Lanka|2020-07-21	0.0008403288	Asia
Asia|hCoV-19/India/HR-TF24/2020|EPI ISL 508498|B.6|India|2020-06-19	Asia|hCoV-19/Sri Lanka/CDR-KK230/2020|EPI ISL 525489|B.1|Sri Lanka|2020-07-21	0.0010424074	Asia
Asia|hCoV-19/India/GJ-GBRC246/2020|EPI ISL 483827|B.1.5|India|2020-06-19	Asia|hCoV-19/Sri Lanka/CDR-KK230/2020|EPI ISL 525489|B.1|Sri Lanka|2020-07-21	0.0008068860	Asia
Asia|hCoV-19/India/GJ-GBRC247/2020|EPI ISL 483828|B.1.36|India|2020-06-19	Asia|hCoV-19/Sri Lanka/CDR-KK230/2020|EPI ISL 525489|B.1|Sri Lanka|2020-07-21	0.0008740002	Asia
Asia|hCoV-19/India/DL-MN26/2020|EPI ISL 508418|B.1.36|India|2020-06-20	Asia|hCoV-19/Sri Lanka/CDR-KK230/2020|EPI ISL 525489|B.1|Sri Lanka|2020-07-21	0.0007730939	Asia
Asia|hCoV-19/India/GJ-GBRC311a/2020|EPI ISL 495065|B.1.246|India|2020-06-20	Asia|hCoV-19/Sri Lanka/CDR-KK230/2020|EPI ISL 525489|B.1|Sri Lanka|2020-07-21	0.0007731526	Asia
Asia|hCoV-19/Bangladesh/BCSIR-NILMRC-182/2020|EPI ISL 483630|B.1.1|Bangladesh|2020-06-20	Asia|hCoV-19/Sri Lanka/CDR-KK230/2020|EPI ISL 525489|B.1|Sri Lanka|2020-07-21	0.0007059258	Asia
Asia|hCoV-19/India/GJ-GBRC311b/2020|EPI ISL 495066|B.1.36|India|2020-06-20	Asia|hCoV-19/Sri Lanka/CDR-KK230/2020|EPI ISL 525489|B.1|Sri Lanka|2020-07-21	0.0008404456	Asia
Asia|hCoV-19/Bangladesh/BCSIR-NILMRC-181/2020|EPI ISL 483629|B.1.1|Bangladesh|2020-06-20	Asia|hCoV-19/Sri Lanka/CDR-KK230/2020|EPI ISL 525489|B.1|Sri Lanka|2020-07-21	0.0010088841	Asia
Asia|hCoV-19/India/KA-IB23/2020|EPI ISL 508301|B.1.5|India|2020-06-21	Asia|hCoV-19/Sri Lanka/CDR-KK230/2020|EPI ISL 525489|B.1|Sri Lanka|2020-07-21	0.0007731783	Asia
Asia|hCoV-19/South Korea/KCDC2542/2020|EPI ISL 514945|B.1.1|South Korea|2020-06-21	Asia|hCoV-19/Sri Lanka/CDR-KK230/2020|EPI ISL 525489|B.1|Sri Lanka|2020-07-21	0.0010088803	Asia
Asia|hCoV-19/Indonesia/YO-UGM-202449/2020|EPI ISL 516800|B.1.160|Indonesia|2020-06-22	Asia|hCoV-19/Sri Lanka/CDR-KK230/2020|EPI ISL 525489|B.1|Sri Lanka|2020-07-21	0.0007394660	Asia
Asia|hCoV-19/Singapore/268nan/2020|EPI ISL 477180|B.1.5|Singapore|2020-06-22	Asia|hCoV-19/Sri Lanka/CDR-KK230/2020|EPI ISL 525489|B.1|Sri Lanka|2020-07-21	0.0006049963	Asia
Asia|hCoV-19/India/HR-TF30/2020|EPI ISL 508503|B.1.36|India|2020-06-22	Asia|hCoV-19/Sri Lanka/CDR-KK230/2020|EPI ISL 525489|B.1|Sri Lanka|2020-07-21	0.0009075921	Asia
Asia|hCoV-19/India/GJ-GBRC-384a/2020|EPI ISL 524744|B.1.36|India|2020-06-22	Asia|hCoV-19/Sri Lanka/CDR-KK230/2020|EPI ISL 525489|B.1|Sri Lanka|2020-07-21	0.0009758373	Asia
Asia|hCoV-19/Hong Kong/HKU-200723-003/2020|EPI ISL 497770|B.1.275|Hong Kong|2020-06-22	Asia|hCoV-19/Sri Lanka/CDR-KK230/2020|EPI ISL 525489|B.1|Sri Lanka|2020-07-21	0.0009414718	Asia
Asia|hCoV-19/SaudiArabia/KAUST-JEDDAH1000/2020|EPI ISL 512874|B.1.247|Saudi Arabia|2020-06-23	Asia|hCoV-19/Sri Lanka/CDR-KK230/2020|EPI ISL 525489|B.1|Sri Lanka|2020-07-21	0.0006722144	Asia
Asia|hCoV-19/SaudiArabia/KAUST-JEDDAH999/2020|EPI ISL 513072|B.1.1|Saudi Arabia|2020-06-23	Asia|hCoV-19/Sri Lanka/CDR-KK230/2020|EPI ISL 525489|B.1|Sri Lanka|2020-07-21	0.0007732112	Asia
Asia|hCoV-19/SaudiArabia/KAUST-JEDDAH1033/2020|EPI ISL 512902|B.1.261|Saudi Arabia|2020-06-23	Asia|hCoV-19/Sri Lanka/CDR-KK230/2020|EPI ISL 525489|B.1|Sri Lanka|2020-07-21	0.0008067843	Asia
Asia|hCoV-19/SaudiArabia/KAUST-JEDDAH1031/2020|EPI ISL 512900|B.1.247|Saudi Arabia|2020-06-23	Asia|hCoV-19/Sri Lanka/CDR-KK230/2020|EPI ISL 525489|B.1|Sri Lanka|2020-07-21	0.0007730710	Asia
Asia|hCoV-19/Bangladesh/BCSIR-NILMRC-219/2020|EPI ISL 483707|B.1.1.316|Bangladesh|2020-06-24	Asia|hCoV-19/Sri Lanka/CDR-KK230/2020|EPI ISL 525489|B.1|Sri Lanka|2020-07-21	0.0008069712	Asia
Asia|hCoV-19/Bangladesh/BCSIR-NILMRC-216/2020|EPI ISL 483703|B.1.36|Bangladesh|2020-06-24	Asia|hCoV-19/Sri Lanka/CDR-KK230/2020|EPI ISL 525489|B.1|Sri Lanka|2020-07-21	0.0008740811	Asia
Asia|hCoV-19/South Korea/KCDC2558/2020|EPI ISL 514961|B.1.1|South Korea|2020-06-24	Asia|hCoV-19/Sri Lanka/CDR-KK230/2020|EPI ISL 525489|B.1|Sri Lanka|2020-07-21	0.0007732828	Asia
Asia|hCoV-19/South Korea/KCDC2557/2020|EPI ISL 514960|B.1.1|South Korea|2020-06-24	Asia|hCoV-19/Sri Lanka/CDR-KK230/2020|EPI ISL 525489|B.1|Sri Lanka|2020-07-21	0.0008406121	Asia
Asia|hCoV-19/Bangladesh/BCSIR-NILMRC-218/2020|EPI ISL 483705|B.1.1|Bangladesh|2020-06-24	Asia|hCoV-19/Sri Lanka/CDR-KK230/2020|EPI ISL 525489|B.1|Sri Lanka|2020-07-21	0.0008406121	Asia
Asia|hCoV-19/India/GJ-GBRC329/2020|EPI ISL 512064|B.1.36|India|2020-06-25	Asia|hCoV-19/Sri Lanka/CDR-KK230/2020|EPI ISL 525489|B.1|Sri Lanka|2020-07-21	0.0008067978	Asia
Asia|hCoV-19/India/GJ-GBRC357b/2020|EPI ISL 514607|B.1.36|India|2020-06-25	Asia|hCoV-19/Sri Lanka/CDR-KK230/2020|EPI ISL 525489|B.1|Sri Lanka|2020-07-21	0.0008404456	Asia
Asia|hCoV-19/India/GJ-GBRC355a/2020|EPI ISL 514603|B.1.36|India|2020-06-25	Asia|hCoV-19/Sri Lanka/CDR-KK230/2020|EPI ISL 525489|B.1|Sri Lanka|2020-07-21	0.0007394784	Asia
Asia|hCoV-19/India/GJ-GBRC356/2020|EPI ISL 514605|B.1.36|India|2020-06-25	Asia|hCoV-19/Sri Lanka/CDR-KK230/2020|EPI ISL 525489|B.1|Sri Lanka|2020-07-21	0.0008740665	Asia
Asia|hCoV-19/India/GJ-GBRC355b/2020|EPI ISL 514604|B.1.36|India|2020-06-25	Asia|hCoV-19/Sri Lanka/CDR-KK230/2020|EPI ISL 525489|B.1|Sri Lanka|2020-07-21	0.0007731297	Asia
Asia|hCoV-19/United Arab Emirates/529/2020|EPI ISL 528703|B.1.1.220|United Arab Emirates|2020-06-26	Asia|hCoV-19/Sri Lanka/CDR-KK230/2020|EPI ISL 525489|B.1|Sri Lanka|2020-07-21	0.0009078947	Asia
Asia|hCoV-19/Indonesia/JT-UGM-202538/2020|EPI ISL 525492|B.1.160|Indonesia|2020-06-26	Asia|hCoV-19/Sri Lanka/CDR-KK230/2020|EPI ISL 525489|B.1|Sri Lanka|2020-07-21	0.0008067604	Asia
Asia|hCoV-19/India/UP-MN32/2020|EPI ISL 508419|B.1.36|India|2020-06-27	Asia|hCoV-19/Sri Lanka/CDR-KK230/2020|EPI ISL 525489|B.1|Sri Lanka|2020-07-21	0.0008067366	Asia
Asia|hCoV-19/South Korea/KCDC2683/2020|EPI ISL 522464|B.1.275|South Korea|2020-06-27	Asia|hCoV-19/Sri Lanka/CDR-KK230/2020|EPI ISL 525489|B.1|Sri Lanka|2020-07-21	0.0007495002	Asia
Asia|hCoV-19/Indonesia/JB-TFRIC19-R30535/2020|EPI ISL 528747|B.1.1|Indonesia|2020-06-28	Asia|hCoV-19/Sri Lanka/CDR-KK230/2020|EPI ISL 525489|B.1|Sri Lanka|2020-07-21	0.0007396650	Asia
Asia|hCoV-19/India/GJ-GBRC283/2020|EPI ISL 495020|B.1.246|India|2020-06-28	Asia|hCoV-19/Sri Lanka/CDR-KK230/2020|EPI ISL 525489|B.1|Sri Lanka|2020-07-21	0.0007400198	Asia
Asia|hCoV-19/South Korea/KCDC2588/2020|EPI ISL 514991|B.1.1|South Korea|2020-06-29	Asia|hCoV-19/Sri Lanka/CDR-KK230/2020|EPI ISL 525489|B.1|Sri Lanka|2020-07-21	0.0008405310	Asia
Asia|hCoV-19/South Korea/KCDC2589/2020|EPI ISL 514992|B.1.1|South Korea|2020-06-29	Asia|hCoV-19/Sri Lanka/CDR-KK230/2020|EPI ISL 525489|B.1|Sri Lanka|2020-07-21	0.0008422160	Asia
Asia|hCoV-19/Israel/CVL1195/2020|EPI ISL 516904|B.1.3|Israel|2020-06-29	Asia|hCoV-19/Sri Lanka/CDR-KK230/2020|EPI ISL 525489|B.1|Sri Lanka|2020-07-21	0.0010578333	Asia
Asia|hCoV-19/India/GJ-GBRC284a/2020|EPI ISL 495021|B.1.36|India|2020-06-30	Asia|hCoV-19/Sri Lanka/CDR-KK230/2020|EPI ISL 525489|B.1|Sri Lanka|2020-07-21	0.0008067731	Asia
Asia|hCoV-19/India/GJ-GBRC284b/2020|EPI ISL 495022|B.1.36|India|2020-06-30	Asia|hCoV-19/Sri Lanka/CDR-KK230/2020|EPI ISL 525489|B.1|Sri Lanka|2020-07-21	0.0008404455	Asia
Asia|hCoV-19/United Arab Emirates/558/2020|EPI ISL 528705|B.1|United Arab Emirates|2020-06-30	Asia|hCoV-19/Sri Lanka/CDR-KK230/2020|EPI ISL 525489|B.1|Sri Lanka|2020-07-21	0.0007731525	Asia
Asia|hCoV-19/South Korea/KCDC2687/2020|EPI ISL 522467|B.1.1|South Korea|2020-06-30	Asia|hCoV-19/Sri Lanka/CDR-KK230/2020|EPI ISL 525489|B.1|Sri Lanka|2020-07-21	0.0007398642	Asia
Asia|hCoV-19/Hong Kong/HKU-200723-042/2020|EPI ISL 497809|B.1|Hong Kong|2020-07-01	Asia|hCoV-19/Sri Lanka/CDR-KK230/2020|EPI ISL 525489|B.1|Sri Lanka|2020-07-21	0.0009752347	Asia
Asia|hCoV-19/United Arab Emirates/581/2020|EPI ISL 528707|B.1|United Arab Emirates|2020-07-01	Asia|hCoV-19/Sri Lanka/CDR-KK230/2020|EPI ISL 525489|B.1|Sri Lanka|2020-07-21	0.0007731883	Asia
Asia|hCoV-19/South Korea/KCDC2689/2020|EPI ISL 522469|B.1|South Korea|2020-07-01	Asia|hCoV-19/Sri Lanka/CDR-KK230/2020|EPI ISL 525489|B.1|Sri Lanka|2020-07-21	0.0007736303	Asia
Asia|hCoV-19/India/GJ-GBRC285/2020|EPI ISL 495023|B.1.247|India|2020-07-02	Asia|hCoV-19/Sri Lanka/CDR-KK230/2020|EPI ISL 525489|B.1|Sri Lanka|2020-07-21	0.0006722456	Asia
Asia|hCoV-19/South Korea/KCDC2691/2020|EPI ISL 522471|B.1.1|South Korea|2020-07-02	Asia|hCoV-19/Sri Lanka/CDR-KK230/2020|EPI ISL 525489|B.1|Sri Lanka|2020-07-21	0.0008833971	Asia
Asia|hCoV-19/Hong Kong/HKU-200723-077/2020|EPI ISL 497844|B.1|Hong Kong|2020-07-03	Asia|hCoV-19/Sri Lanka/CDR-KK230/2020|EPI ISL 525489|B.1|Sri Lanka|2020-07-21	0.0007450252	Asia
Asia|hCoV-19/India/UT-IMT-AT52/2020|EPI ISL 560320|B.1.247|India|2020-07-03	Asia|hCoV-19/Sri Lanka/CDR-KK230/2020|EPI ISL 525489|B.1|Sri Lanka|2020-07-21	0.0007842326	Asia
Asia|hCoV-19/India/GJ-GBRC287/2020|EPI ISL 495025|B.1.5|India|2020-07-04	Asia|hCoV-19/Sri Lanka/CDR-KK230/2020|EPI ISL 525489|B.1|Sri Lanka|2020-07-21	0.0006049786	Asia
Asia|hCoV-19/South Korea/KCDC2695/2020|EPI ISL 522475|B.1.1|South Korea|2020-07-04	Asia|hCoV-19/Sri Lanka/CDR-KK230/2020|EPI ISL 525489|B.1|Sri Lanka|2020-07-21	0.0007736632	Asia
Asia|hCoV-19/South Korea/KCDC2694/2020|EPI ISL 522474|B.1.1|South Korea|2020-07-04	Asia|hCoV-19/Sri Lanka/CDR-KK230/2020|EPI ISL 525489|B.1|Sri Lanka|2020-07-21	0.0007402751	Asia
Asia|hCoV-19/South Korea/KCDC2697/2020|EPI ISL 522477|B.1.1|South Korea|2020-07-04	Asia|hCoV-19/Sri Lanka/CDR-KK230/2020|EPI ISL 525489|B.1|Sri Lanka|2020-07-21	0.0008430927	Asia
Asia|hCoV-19/South Korea/KCDC2698/2020|EPI ISL 522478|B.1.1|South Korea|2020-07-04	Asia|hCoV-19/Sri Lanka/CDR-KK230/2020|EPI ISL 525489|B.1|Sri Lanka|2020-07-21	0.0008432602	Asia
Asia|hCoV-19/Bangladesh/BCSIR-NILMRC-222/2020|EPI ISL 487362|B.1|Bangladesh|2020-07-06	Asia|hCoV-19/Sri Lanka/CDR-KK230/2020|EPI ISL 525489|B.1|Sri Lanka|2020-07-21	0.0008404566	Asia
Asia|hCoV-19/India/GJ-GBRC-392b/2020|EPI ISL 524759|B.1.160|India|2020-07-06	Asia|hCoV-19/Sri Lanka/CDR-KK230/2020|EPI ISL 525489|B.1|Sri Lanka|2020-07-21	0.0008741071	Asia
Asia|hCoV-19/India/GJ-GBRC-389a/2020|EPI ISL 524752|B.1.160.1|India|2020-07-06	Asia|hCoV-19/Sri Lanka/CDR-KK230/2020|EPI ISL 525489|B.1|Sri Lanka|2020-07-21	0.0007732142	Asia
Asia|hCoV-19/India/GJ-GBRC-391a/2020|EPI ISL 524756|B.1.36|India|2020-07-06	Asia|hCoV-19/Sri Lanka/CDR-KK230/2020|EPI ISL 525489|B.1|Sri Lanka|2020-07-21	0.0008403786	Asia
Asia|hCoV-19/Bangladesh/BCSIR-NILMRC-228/2020|EPI ISL 487368|B.1.159|Bangladesh|2020-07-06	Asia|hCoV-19/Sri Lanka/CDR-KK230/2020|EPI ISL 525489|B.1|Sri Lanka|2020-07-21	0.0008074836	Asia
Asia|hCoV-19/India/GJ-GBRC-389b/2020|EPI ISL 524753|B.1.160.1|India|2020-07-06	Asia|hCoV-19/Sri Lanka/CDR-KK230/2020|EPI ISL 525489|B.1|Sri Lanka|2020-07-21	0.0008405234	Asia
Asia|hCoV-19/Bangladesh/BCSIR-NILMRC-244/2020|EPI ISL 487384|B.1.1.316|Bangladesh|2020-07-06	Asia|hCoV-19/Sri Lanka/CDR-KK230/2020|EPI ISL 525489|B.1|Sri Lanka|2020-07-21	0.0008069203	Asia
Asia|hCoV-19/India/GJ-GBRC335a/2020|EPI ISL 512072|B.1.247|India|2020-07-06	Asia|hCoV-19/Sri Lanka/CDR-KK230/2020|EPI ISL 525489|B.1|Sri Lanka|2020-07-21	0.0007731168	Asia
Asia|hCoV-19/India/GJ-GBRC-394a/2020|EPI ISL 524762|B.1|India|2020-07-06	Asia|hCoV-19/Sri Lanka/CDR-KK230/2020|EPI ISL 525489|B.1|Sri Lanka|2020-07-21	0.0007394660	Asia
Asia|hCoV-19/Bangladesh/BCSIR-NILMRC-230/2020|EPI ISL 487372|B.1.1.316|Bangladesh|2020-07-06	Asia|hCoV-19/Sri Lanka/CDR-KK230/2020|EPI ISL 525489|B.1|Sri Lanka|2020-07-21	0.0009078409	Asia
Asia|hCoV-19/Bangladesh/BCSIR-NILMRC-259/2020|EPI ISL 498808|B.1.1.316|Bangladesh|2020-07-07	Asia|hCoV-19/Sri Lanka/CDR-KK230/2020|EPI ISL 525489|B.1|Sri Lanka|2020-07-21	0.0009415275	Asia
Asia|hCoV-19/Hong Kong/HKU-200723-015/2020|EPI ISL 497782|B.1.160|Hong Kong|2020-07-07	Asia|hCoV-19/Sri Lanka/CDR-KK230/2020|EPI ISL 525489|B.1|Sri Lanka|2020-07-21	0.0007731297	Asia
Asia|hCoV-19/Bangladesh/BCSIR-NILMRC-263/2020|EPI ISL 498267|B.1.1|Bangladesh|2020-07-07	Asia|hCoV-19/Sri Lanka/CDR-KK230/2020|EPI ISL 525489|B.1|Sri Lanka|2020-07-21	0.0007395783	Asia
Asia|hCoV-19/Bangladesh/BCSIR-NILMRC-250/2020|EPI ISL 490114|B.1.1|Bangladesh|2020-07-07	Asia|hCoV-19/Sri Lanka/CDR-KK230/2020|EPI ISL 525489|B.1|Sri Lanka|2020-07-21	0.0008404953	Asia
Asia|hCoV-19/South Korea/KCDC2708/2020|EPI ISL 522487|B.1.1|South Korea|2020-07-07	Asia|hCoV-19/Sri Lanka/CDR-KK230/2020|EPI ISL 525489|B.1|Sri Lanka|2020-07-21	0.0008404813	Asia
Asia|hCoV-19/Hong Kong/HKU-200723-084/2020|EPI ISL 497851|B.6|Hong Kong|2020-07-07	Asia|hCoV-19/Sri Lanka/CDR-KK230/2020|EPI ISL 525489|B.1|Sri Lanka|2020-07-21	0.0010524601	Asia
Asia|hCoV-19/South Korea/KCDC2638/2020|EPI ISL 515040|B.1.1|South Korea|2020-07-08	Asia|hCoV-19/Sri Lanka/CDR-KK230/2020|EPI ISL 525489|B.1|Sri Lanka|2020-07-21	0.0008406125	Asia
Asia|hCoV-19/South Korea/KCDC2709/2020|EPI ISL 522488|B.1.1|South Korea|2020-07-08	Asia|hCoV-19/Sri Lanka/CDR-KK230/2020|EPI ISL 525489|B.1|Sri Lanka|2020-07-21	0.0008741589	Asia
Asia|hCoV-19/Hong Kong/HKU-200723-050/2020|EPI ISL 497817|B.1.1|Hong Kong|2020-07-08	Asia|hCoV-19/Sri Lanka/CDR-KK230/2020|EPI ISL 525489|B.1|Sri Lanka|2020-07-21	0.0007804002	Asia
Asia|hCoV-19/Hong Kong/HKU-200723-068/2020|EPI ISL 497835|B.1.1|Hong Kong|2020-07-08	Asia|hCoV-19/Sri Lanka/CDR-KK230/2020|EPI ISL 525489|B.1|Sri Lanka|2020-07-21	0.0008822723	Asia
Asia|hCoV-19/India/GJ-GBRC338b/2020|EPI ISL 512076|B.1.247|India|2020-07-09	Asia|hCoV-19/Sri Lanka/CDR-KK230/2020|EPI ISL 525489|B.1|Sri Lanka|2020-07-21	0.0007394781	Asia
Asia|hCoV-19/India/GJ-GBRC-375/2020|EPI ISL 524732|B.1.247|India|2020-07-09	Asia|hCoV-19/Sri Lanka/CDR-KK230/2020|EPI ISL 525489|B.1|Sri Lanka|2020-07-21	0.0007731655	Asia
Asia|hCoV-19/India/GJ-GBRC338a/2020|EPI ISL 512075|B.1.247|India|2020-07-09	Asia|hCoV-19/Sri Lanka/CDR-KK230/2020|EPI ISL 525489|B.1|Sri Lanka|2020-07-21	0.0007731655	Asia
Asia|hCoV-19/India/GJ-GBRC-339/2020|EPI ISL 512077|B.1.247|India|2020-07-09	Asia|hCoV-19/Sri Lanka/CDR-KK230/2020|EPI ISL 525489|B.1|Sri Lanka|2020-07-21	0.0008747946	Asia
Asia|hCoV-19/India/GJ-GBRC337a/2020|EPI ISL 514435|B.1.247|India|2020-07-09	Asia|hCoV-19/Sri Lanka/CDR-KK230/2020|EPI ISL 525489|B.1|Sri Lanka|2020-07-21	0.0007395997	Asia
Asia|hCoV-19/India/GJ-GBRC337b/2020|EPI ISL 514436|B.1.247|India|2020-07-09	Asia|hCoV-19/Sri Lanka/CDR-KK230/2020|EPI ISL 525489|B.1|Sri Lanka|2020-07-21	0.0007732695	Asia
Asia|hCoV-19/India/GJ-GBRC340/2020|EPI ISL 514437|B.1.247|India|2020-07-09	Asia|hCoV-19/Sri Lanka/CDR-KK230/2020|EPI ISL 525489|B.1|Sri Lanka|2020-07-21	0.0006730289	Asia
Asia|hCoV-19/South Korea/KCDC2711/2020|EPI ISL 522490|A|South Korea|2020-07-10	Asia|hCoV-19/Sri Lanka/CDR-KK230/2020|EPI ISL 525489|B.1|Sri Lanka|2020-07-21	0.0010526572	Asia
Asia|hCoV-19/Hong Kong/HKU-200723-069/2020|EPI ISL 497836|B.1.1|Hong Kong|2020-07-10	Asia|hCoV-19/Sri Lanka/CDR-KK230/2020|EPI ISL 525489|B.1|Sri Lanka|2020-07-21	0.0007804005	Asia
Asia|hCoV-19/Hong Kong/HKU-200723-092/2020|EPI ISL 497859|B.1.1|Hong Kong|2020-07-10	Asia|hCoV-19/Sri Lanka/CDR-KK230/2020|EPI ISL 525489|B.1|Sri Lanka|2020-07-21	0.0007540019	Asia
Asia|hCoV-19/Hong Kong/HKU-200723-001/2020|EPI ISL 497768|B.6|Hong Kong|2020-07-10	Asia|hCoV-19/Sri Lanka/CDR-KK230/2020|EPI ISL 525489|B.1|Sri Lanka|2020-07-21	0.0011317483	Asia
Asia|hCoV-19/India/GJ-GBRC-387a/2020|EPI ISL 524749|B.4|India|2020-07-11	Asia|hCoV-19/Sri Lanka/CDR-KK230/2020|EPI ISL 525489|B.1|Sri Lanka|2020-07-21	0.0011098555	Asia
Asia|hCoV-19/South Korea/KCDC2650/2020|EPI ISL 515052|B.1.1|South Korea|2020-07-11	Asia|hCoV-19/Sri Lanka/CDR-KK230/2020|EPI ISL 525489|B.1|Sri Lanka|2020-07-21	0.0008068964	Asia
Asia|hCoV-19/India/GJ-GBRC-388/2020|EPI ISL 524751|B.1.36|India|2020-07-11	Asia|hCoV-19/Sri Lanka/CDR-KK230/2020|EPI ISL 525489|B.1|Sri Lanka|2020-07-21	0.0008740666	Asia
Asia|hCoV-19/India/GJ-GBRC-385/2020|EPI ISL 524746|B.4|India|2020-07-11	Asia|hCoV-19/Sri Lanka/CDR-KK230/2020|EPI ISL 525489|B.1|Sri Lanka|2020-07-21	0.0011435631	Asia
Asia|hCoV-19/India/GJ-GBRC-387b/2020|EPI ISL 524750|B.4|India|2020-07-11	Asia|hCoV-19/Sri Lanka/CDR-KK230/2020|EPI ISL 525489|B.1|Sri Lanka|2020-07-21	0.0011435102	Asia
Asia|hCoV-19/India/GJ-GBRC-386b/2020|EPI ISL 524748|B.1.36|India|2020-07-11	Asia|hCoV-19/Sri Lanka/CDR-KK230/2020|EPI ISL 525489|B.1|Sri Lanka|2020-07-21	0.0008074662	Asia
Asia|hCoV-19/India/GJ-GBRC-386a/2020|EPI ISL 524747|B.1.36|India|2020-07-11	Asia|hCoV-19/Sri Lanka/CDR-KK230/2020|EPI ISL 525489|B.1|Sri Lanka|2020-07-21	0.0007400910	Asia
Asia|hCoV-19/India/GJ-GBRC-377a/2020|EPI ISL 524735|B.1.36|India|2020-07-11	Asia|hCoV-19/Sri Lanka/CDR-KK230/2020|EPI ISL 525489|B.1|Sri Lanka|2020-07-21	0.0008076053	Asia
Asia|hCoV-19/South Korea/KCDC2721/2020|EPI ISL 522500|A|South Korea|2020-07-11	Asia|hCoV-19/Sri Lanka/CDR-KK230/2020|EPI ISL 525489|B.1|Sri Lanka|2020-07-21	0.0010429911	Asia
Asia|hCoV-19/Bangladesh/BCSIR-NILMRC-344/2020|EPI ISL 498803|B.1.1|Bangladesh|2020-07-12	Asia|hCoV-19/Sri Lanka/CDR-KK230/2020|EPI ISL 525489|B.1|Sri Lanka|2020-07-21	0.0009079477	Asia
Asia|hCoV-19/Singapore/745/2020|EPI ISL 500572|B.1.1|Singapore|2020-07-12	Asia|hCoV-19/Sri Lanka/CDR-KK230/2020|EPI ISL 525489|B.1|Sri Lanka|2020-07-21	0.0008453421	Asia
Asia|hCoV-19/South Korea/KCDC2722/2020|EPI ISL 522501|A|South Korea|2020-07-12	Asia|hCoV-19/Sri Lanka/CDR-KK230/2020|EPI ISL 525489|B.1|Sri Lanka|2020-07-21	0.0010430618	Asia
Asia|hCoV-19/South Korea/KCDC2716/2020|EPI ISL 522495|B.1.1|South Korea|2020-07-12	Asia|hCoV-19/Sri Lanka/CDR-KK230/2020|EPI ISL 525489|B.1|Sri Lanka|2020-07-21	0.0008755244	Asia
Asia|hCoV-19/South Korea/KCDC2719/2020|EPI ISL 522498|B.1.1|South Korea|2020-07-12	Asia|hCoV-19/Sri Lanka/CDR-KK230/2020|EPI ISL 525489|B.1|Sri Lanka|2020-07-21	0.0008428407	Asia
Asia|hCoV-19/South Korea/KCDC2717/2020|EPI ISL 522496|B.1.1|South Korea|2020-07-12	Asia|hCoV-19/Sri Lanka/CDR-KK230/2020|EPI ISL 525489|B.1|Sri Lanka|2020-07-21	0.0008771195	Asia
Asia|hCoV-19/Hong Kong/HKU-200723-048/2020|EPI ISL 497815|B.1.1|Hong Kong|2020-07-12	Asia|hCoV-19/Sri Lanka/CDR-KK230/2020|EPI ISL 525489|B.1|Sri Lanka|2020-07-21	0.0007803999	Asia
Asia|hCoV-19/Hong Kong/HKU-200723-071/2020|EPI ISL 497838|B.1.1|Hong Kong|2020-07-12	Asia|hCoV-19/Sri Lanka/CDR-KK230/2020|EPI ISL 525489|B.1|Sri Lanka|2020-07-21	0.0006851255	Asia
Asia|hCoV-19/South Korea/KCDC2715/2020|EPI ISL 522494|B.1.1|South Korea|2020-07-12	Asia|hCoV-19/Sri Lanka/CDR-KK230/2020|EPI ISL 525489|B.1|Sri Lanka|2020-07-21	0.0009595669	Asia
Asia|hCoV-19/South Korea/KCDC2723/2020|EPI ISL 522502|B.6|South Korea|2020-07-13	Asia|hCoV-19/Sri Lanka/CDR-KK230/2020|EPI ISL 525489|B.1|Sri Lanka|2020-07-21	0.0010760551	Asia
Asia|hCoV-19/Singapore/777/2020|EPI ISL 509387|B.1.247|Singapore|2020-07-13	Asia|hCoV-19/Sri Lanka/CDR-KK230/2020|EPI ISL 525489|B.1|Sri Lanka|2020-07-21	0.0009750867	Asia
Asia|hCoV-19/South Korea/KCDC2653/2020|EPI ISL 516783|A|South Korea|2020-07-13	Asia|hCoV-19/Sri Lanka/CDR-KK230/2020|EPI ISL 525489|B.1|Sri Lanka|2020-07-21	0.0010104388	Asia
Asia|hCoV-19/India/TG-CCMB-W900/2020|EPI ISL 528833|B.1.1.8|India|2020-07-14	Asia|hCoV-19/Sri Lanka/CDR-KK230/2020|EPI ISL 525489|B.1|Sri Lanka|2020-07-21	0.0008404425	Asia
Asia|hCoV-19/India/TG-CCMB-W855/2020|EPI ISL 528827|B.1.1.8|India|2020-07-14	Asia|hCoV-19/Sri Lanka/CDR-KK230/2020|EPI ISL 525489|B.1|Sri Lanka|2020-07-21	0.0009077837	Asia
Asia|hCoV-19/India/TG-CCMB-X59/2020|EPI ISL 528861|B.1.1|India|2020-07-14	Asia|hCoV-19/Sri Lanka/CDR-KK230/2020|EPI ISL 525489|B.1|Sri Lanka|2020-07-21	0.0008068217	Asia
Asia|hCoV-19/Bangladesh/BCSIR-NILMRC-287/2020|EPI ISL 504177|B.1|Bangladesh|2020-07-14	Asia|hCoV-19/Sri Lanka/CDR-KK230/2020|EPI ISL 525489|B.1|Sri Lanka|2020-07-21	0.0008068830	Asia
Asia|hCoV-19/India/TG-CCMB-W842/2020|EPI ISL 528823|B.1.1.8|India|2020-07-14	Asia|hCoV-19/Sri Lanka/CDR-KK230/2020|EPI ISL 525489|B.1|Sri Lanka|2020-07-21	0.0009752022	Asia
Asia|hCoV-19/India/TG-CCMB-X65/2020|EPI ISL 528862|B.1.1.8|India|2020-07-14	Asia|hCoV-19/Sri Lanka/CDR-KK230/2020|EPI ISL 525489|B.1|Sri Lanka|2020-07-21	0.0008405062	Asia
Asia|hCoV-19/India/TG-CCMB-W908/2020|EPI ISL 528835|B.1.1.8|India|2020-07-14	Asia|hCoV-19/Sri Lanka/CDR-KK230/2020|EPI ISL 525489|B.1|Sri Lanka|2020-07-21	0.0009077989	Asia
Asia|hCoV-19/India/TG-CCMB-X86/2020|EPI ISL 528865|B.1.1.8|India|2020-07-14	Asia|hCoV-19/Sri Lanka/CDR-KK230/2020|EPI ISL 525489|B.1|Sri Lanka|2020-07-21	0.0008404814	Asia
Asia|hCoV-19/South Korea/KCDC2731/2020|EPI ISL 522510|B.1.160|South Korea|2020-07-14	Asia|hCoV-19/Sri Lanka/CDR-KK230/2020|EPI ISL 525489|B.1|Sri Lanka|2020-07-21	0.0008068113	Asia
Asia|hCoV-19/India/TG-CCMB-X110/2020|EPI ISL 528845|B.1.1.8|India|2020-07-15	Asia|hCoV-19/Sri Lanka/CDR-KK230/2020|EPI ISL 525489|B.1|Sri Lanka|2020-07-21	0.0009415275	Asia
Asia|hCoV-19/Bangladesh/BCSIR-NILMRC-343/2020|EPI ISL 504184|B.1.247|Bangladesh|2020-07-15	Asia|hCoV-19/Sri Lanka/CDR-KK230/2020|EPI ISL 525489|B.1|Sri Lanka|2020-07-21	0.0009077720	Asia
Asia|hCoV-19/Bangladesh/BCSIR-NILMRC-350/2020|EPI ISL 514228|B.1.1|Bangladesh|2020-07-15	Asia|hCoV-19/Sri Lanka/CDR-KK230/2020|EPI ISL 525489|B.1|Sri Lanka|2020-07-21	0.0009079477	Asia
Asia|hCoV-19/Bangladesh/BCSIR-NILMRC-341/2020|EPI ISL 498802|B.1.1.316|Bangladesh|2020-07-15	Asia|hCoV-19/Sri Lanka/CDR-KK230/2020|EPI ISL 525489|B.1|Sri Lanka|2020-07-21	0.0009078829	Asia
Asia|hCoV-19/India/TG-CCMB-X112/2020|EPI ISL 528847|B.1.1.8|India|2020-07-15	Asia|hCoV-19/Sri Lanka/CDR-KK230/2020|EPI ISL 525489|B.1|Sri Lanka|2020-07-21	0.0008741590	Asia
Asia|hCoV-19/Bangladesh/BCSIR-NILMRC-346/2020|EPI ISL 498805|B.1.1.316|Bangladesh|2020-07-15	Asia|hCoV-19/Sri Lanka/CDR-KK230/2020|EPI ISL 525489|B.1|Sri Lanka|2020-07-21	0.0008069203	Asia
Asia|hCoV-19/Zhejiang/SX0715/2020|EPI ISL 497950|B.1.1|China|2020-07-15	Asia|hCoV-19/Sri Lanka/CDR-KK230/2020|EPI ISL 525489|B.1|Sri Lanka|2020-07-21	0.0007732242	Asia
Asia|hCoV-19/India/TG-CCMB-X115/2020|EPI ISL 528849|B.1.1.8|India|2020-07-15	Asia|hCoV-19/Sri Lanka/CDR-KK230/2020|EPI ISL 525489|B.1|Sri Lanka|2020-07-21	0.0007395099	Asia
Asia|hCoV-19/India/TG-CCMB-X103/2020|EPI ISL 528844|B.1.1|India|2020-07-15	Asia|hCoV-19/Sri Lanka/CDR-KK230/2020|EPI ISL 525489|B.1|Sri Lanka|2020-07-21	0.0007058814	Asia
Asia|hCoV-19/South Korea/KCDC2736/2020|EPI ISL 522515|B.1.1|South Korea|2020-07-16	Asia|hCoV-19/Sri Lanka/CDR-KK230/2020|EPI ISL 525489|B.1|Sri Lanka|2020-07-21	0.0007732470	Asia
Asia|hCoV-19/India/UT-IMT-BB45/2020|EPI ISL 560321|B.1.247|India|2020-07-17	Asia|hCoV-19/Sri Lanka/CDR-KK230/2020|EPI ISL 525489|B.1|Sri Lanka|2020-07-21	0.0007415881	Asia
Asia|hCoV-19/Bangladesh/BCSIR-NILMRC-291/2020|EPI ISL 498550|B.1.1.316|Bangladesh|2020-07-18	Asia|hCoV-19/Sri Lanka/CDR-KK230/2020|EPI ISL 525489|B.1|Sri Lanka|2020-07-21	0.0009078410	Asia
Asia|hCoV-19/Bangladesh/BCSIR-NILMRC-298/2020|EPI ISL 498785|B.1.1|Bangladesh|2020-07-18	Asia|hCoV-19/Sri Lanka/CDR-KK230/2020|EPI ISL 525489|B.1|Sri Lanka|2020-07-21	0.0008741589	Asia
Asia|hCoV-19/Bangladesh/BCSIR-NILMRC-297/2020|EPI ISL 498784|B.1.1|Bangladesh|2020-07-18	Asia|hCoV-19/Sri Lanka/CDR-KK230/2020|EPI ISL 525489|B.1|Sri Lanka|2020-07-21	0.0009079098	Asia
Asia|hCoV-19/Bangladesh/BCSIR-NILMRC-305/2020|EPI ISL 498818|B.1.1|Bangladesh|2020-07-18	Asia|hCoV-19/Sri Lanka/CDR-KK230/2020|EPI ISL 525489|B.1|Sri Lanka|2020-07-21	0.0011098035	Asia
Asia|hCoV-19/Bangladesh/BCSIR-NILMRC-295/2020|EPI ISL 504179|B.1.1.316|Bangladesh|2020-07-18	Asia|hCoV-19/Sri Lanka/CDR-KK230/2020|EPI ISL 525489|B.1|Sri Lanka|2020-07-21	0.0008405732	Asia
Asia|hCoV-19/Hong Kong/VM20060346/2020|EPI ISL 539812|B.1.255|Hong Kong|2020-07-19	Asia|hCoV-19/Sri Lanka/CDR-KK230/2020|EPI ISL 525489|B.1|Sri Lanka|2020-07-21	0.0009751156	Asia
Asia|hCoV-19/Bangladesh/BCSIR-NILMRC-311/2020|EPI ISL 498830|B.1.1|Bangladesh|2020-07-19	Asia|hCoV-19/Sri Lanka/CDR-KK230/2020|EPI ISL 525489|B.1|Sri Lanka|2020-07-21	0.0011098035	Asia
Asia|hCoV-19/Bangladesh/BCSIR-NILMRC-274/2020|EPI ISL 498274|B.1.1|Bangladesh|2020-07-19	Asia|hCoV-19/Sri Lanka/CDR-KK230/2020|EPI ISL 525489|B.1|Sri Lanka|2020-07-21	0.0008742544	Asia
Asia|hCoV-19/Hong Kong/VM20060398/2020|EPI ISL 539811|B.1.36|Hong Kong|2020-07-19	Asia|hCoV-19/Sri Lanka/CDR-KK230/2020|EPI ISL 525489|B.1|Sri Lanka|2020-07-21	0.0009076189	Asia
Asia|hCoV-19/Hong Kong/HKU-200723-109/2020|EPI ISL 510540|B.1.1|Hong Kong|2020-07-19	Asia|hCoV-19/Sri Lanka/CDR-KK230/2020|EPI ISL 525489|B.1|Sri Lanka|2020-07-21	0.0010138718	Asia
Asia|hCoV-19/Bangladesh/BCSIR-NILMRC-312/2020|EPI ISL 498892|B.1.1.316|Bangladesh|2020-07-20	Asia|hCoV-19/Sri Lanka/CDR-KK230/2020|EPI ISL 525489|B.1|Sri Lanka|2020-07-21	0.0009752650	Asia
Asia|hCoV-19/Hong Kong/HKU-200723-108/2020|EPI ISL 510539|B.1.1|Hong Kong|2020-07-20	Asia|hCoV-19/Sri Lanka/CDR-KK230/2020|EPI ISL 525489|B.1|Sri Lanka|2020-07-21	0.0008404953	Asia
Asia|hCoV-19/Hong Kong/VM20061555/2020|EPI ISL 539803|B.1.1|Hong Kong|2020-07-20	Asia|hCoV-19/Sri Lanka/CDR-KK230/2020|EPI ISL 525489|B.1|Sri Lanka|2020-07-21	0.0008068862	Asia
Asia|hCoV-19/Israel/CVL-n25955/2020|EPI ISL 514282|B.1.3|Israel|2020-07-20	Asia|hCoV-19/Sri Lanka/CDR-KK230/2020|EPI ISL 525489|B.1|Sri Lanka|2020-07-21	0.0011841422	Asia
Asia|hCoV-19/Bangladesh/BCSIR-NILMRC-384/2020|EPI ISL 514252|B.1.1.316|Bangladesh|2020-07-21	Asia|hCoV-19/Sri Lanka/CDR-KK230/2020|EPI ISL 525489|B.1|Sri Lanka|2020-07-21	0.0009415698	Asia
Asia|hCoV-19/Bangladesh/BCSIR-NILMRC-283/2020|EPI ISL 498815|B.1.1|Bangladesh|2020-07-21	Asia|hCoV-19/Sri Lanka/CDR-KK230/2020|EPI ISL 525489|B.1|Sri Lanka|2020-07-21	0.0010088674	Asia
Asia|hCoV-19/Bangladesh/BCSIR-NILMRC-385/2020|EPI ISL 514242|B.1.1|Bangladesh|2020-07-21	Asia|hCoV-19/Sri Lanka/CDR-KK230/2020|EPI ISL 525489|B.1|Sri Lanka|2020-07-21	0.0008742544	Asia
Asia|hCoV-19/Bangladesh/BCSIR-NILMRC-365/2020|EPI ISL 514238|B.1.1|Bangladesh|2020-07-21	Asia|hCoV-19/Sri Lanka/CDR-KK230/2020|EPI ISL 525489|B.1|Sri Lanka|2020-07-21	0.0010424866	Asia
Asia|hCoV-19/Bangladesh/BCSIR-NILMRC-281/2020|EPI ISL 498814|B.1.1.316|Bangladesh|2020-07-21	Asia|hCoV-19/Sri Lanka/CDR-KK230/2020|EPI ISL 525489|B.1|Sri Lanka|2020-07-21	0.0008742950	Asia
Asia|hCoV-19/Sri Lanka/CDR-KK57/2020|EPI ISL 525486|B.1|Sri Lanka|2020-07-21	Asia|hCoV-19/Sri Lanka/CDR-KK230/2020|EPI ISL 525489|B.1|Sri Lanka|2020-07-21	0.0001679704	Asia
Asia|hCoV-19/Wuhan/IVDC-HB-04/2020|EPI ISL 402120|B|China|2020-01-01	Asia|hCoV-19/South Korea/KCDC2654/2020|EPI ISL 516784|A|South Korea|2020-07-21	0.0004370790	Asia
Asia|hCoV-19/Wuhan/IPBCAMS-WH-05/2020|EPI ISL 403928|B|China|2020-01-01	Asia|hCoV-19/South Korea/KCDC2654/2020|EPI ISL 516784|A|South Korea|2020-07-21	0.0004034680	Asia
Asia|hCoV-19/Wuhan/WH03/2020|EPI ISL 406800|B|China|2020-01-01	Asia|hCoV-19/South Korea/KCDC2654/2020|EPI ISL 516784|A|South Korea|2020-07-21	0.0003698210	Asia
Asia|hCoV-19/Wuhan/WHU01/2020|EPI ISL 406716|B|China|2020-01-02	Asia|hCoV-19/South Korea/KCDC2654/2020|EPI ISL 516784|A|South Korea|2020-07-21	0.0003698210	Asia
Asia|hCoV-19/Beijing/Beijing-01/2020|EPI ISL 514752|B|China|2020-01-03	Asia|hCoV-19/South Korea/KCDC2654/2020|EPI ISL 516784|A|South Korea|2020-07-21	0.0004034493	Asia
Asia|hCoV-19/Thailand/NIH-15/2020|EPI ISL 434692|B|Thailand|2020-01-05	Asia|hCoV-19/South Korea/KCDC2654/2020|EPI ISL 516784|A|South Korea|2020-07-21	0.0003701197	Asia
Asia|hCoV-19/Wuhan/WH04/2020|EPI ISL 406801|A|China|2020-01-05	Asia|hCoV-19/South Korea/KCDC2654/2020|EPI ISL 516784|A|South Korea|2020-07-21	0.0003025685	Asia
Asia|hCoV-19/Thailand/61/2020|EPI ISL 403962|B|Thailand|2020-01-08	Asia|hCoV-19/South Korea/KCDC2654/2020|EPI ISL 516784|A|South Korea|2020-07-21	0.0003698210	Asia
Asia|hCoV-19/Jingzhou/HBCDC-HB-01/2020|EPI ISL 412459|B|China|2020-01-08	Asia|hCoV-19/South Korea/KCDC2654/2020|EPI ISL 516784|A|South Korea|2020-07-21	0.0005379923	Asia
Asia|hCoV-19/Beijing/WH-09/2020|EPI ISL 411957|B|China|2020-01-08	Asia|hCoV-19/South Korea/KCDC2654/2020|EPI ISL 516784|A|South Korea|2020-07-21	0.0004034493	Asia
Asia|hCoV-19/Shenzhen/HKU-SZ-002/2020|EPI ISL 406030|A|China|2020-01-10	Asia|hCoV-19/South Korea/KCDC2654/2020|EPI ISL 516784|A|South Korea|2020-07-21	0.0003361940	Asia
Asia|hCoV-19/Wuhan/OS52/2020|EPI ISL 450500|B|China|2020-01-10	Asia|hCoV-19/South Korea/KCDC2654/2020|EPI ISL 516784|A|South Korea|2020-07-21	0.0005043574	Asia
Asia|hCoV-19/Shenzhen/HKU-SZ-005/2020|EPI ISL 405839|A|China|2020-01-11	Asia|hCoV-19/South Korea/KCDC2654/2020|EPI ISL 516784|A|South Korea|2020-07-21	0.0004034493	Asia
Asia|hCoV-19/Jiangxi/IVDC-JX-002/2020|EPI ISL 408486|B|China|2020-01-11	Asia|hCoV-19/South Korea/KCDC2654/2020|EPI ISL 516784|A|South Korea|2020-07-21	0.0004034612	Asia
Asia|hCoV-19/Shenzhen/SZTH-002/2020|EPI ISL 406593|A|China|2020-01-13	Asia|hCoV-19/South Korea/KCDC2654/2020|EPI ISL 516784|A|South Korea|2020-07-21	0.0003361940	Asia
Asia|hCoV-19/Thailand/74/2020|EPI ISL 403963|B|Thailand|2020-01-13	Asia|hCoV-19/South Korea/KCDC2654/2020|EPI ISL 516784|A|South Korea|2020-07-21	0.0003698210	Asia
Asia|hCoV-19/Nepal/61/2020|EPI ISL 410301|B|Nepal|2020-01-13	Asia|hCoV-19/South Korea/KCDC2654/2020|EPI ISL 516784|A|South Korea|2020-07-21	0.0004035850	Asia
Asia|hCoV-19/Guangdong/20SF012/2020|EPI ISL 403932|A|China|2020-01-14	Asia|hCoV-19/South Korea/KCDC2654/2020|EPI ISL 516784|A|South Korea|2020-07-21	0.0003361940	Asia
Asia|hCoV-19/Guangdong/20SF013/2020|EPI ISL 403933|A|China|2020-01-15	Asia|hCoV-19/South Korea/KCDC2654/2020|EPI ISL 516784|A|South Korea|2020-07-21	0.0003361940	Asia
Asia|hCoV-19/Guangdong/20SF014/2020|EPI ISL 403934|B|China|2020-01-15	Asia|hCoV-19/South Korea/KCDC2654/2020|EPI ISL 516784|A|South Korea|2020-07-21	0.0004034493	Asia
Asia|hCoV-19/Sichuan/IVDC-SC-001/2020|EPI ISL 408484|A|China|2020-01-15	Asia|hCoV-19/South Korea/KCDC2654/2020|EPI ISL 516784|A|South Korea|2020-07-21	0.0004371194	Asia
Asia|hCoV-19/Thailand/Nonthaburi 68/2020|EPI ISL 447910|B|Thailand|2020-01-15	Asia|hCoV-19/South Korea/KCDC2654/2020|EPI ISL 516784|A|South Korea|2020-07-21	0.0003698210	Asia
Asia|hCoV-19/Shenzhen/SZTH-003/2020|EPI ISL 406594|B|China|2020-01-16	Asia|hCoV-19/South Korea/KCDC2654/2020|EPI ISL 516784|A|South Korea|2020-07-21	0.0004370790	Asia
Asia|hCoV-19/Zhejiang/WZ-01/2020|EPI ISL 404227|B|China|2020-01-16	Asia|hCoV-19/South Korea/KCDC2654/2020|EPI ISL 516784|A|South Korea|2020-07-21	0.0004034493	Asia
Asia|hCoV-19/Shenzhen/SZTH-004/2020|EPI ISL 406595|B|China|2020-01-16	Asia|hCoV-19/South Korea/KCDC2654/2020|EPI ISL 516784|A|South Korea|2020-07-21	0.0006726472	Asia
Asia|hCoV-19/Thailand/NIH-59/2020|EPI ISL 434693|B|Thailand|2020-01-16	Asia|hCoV-19/South Korea/KCDC2654/2020|EPI ISL 516784|A|South Korea|2020-07-21	0.0003698458	Asia
Asia|hCoV-19/Hunan/HN-CIDC-P2/2020|EPI ISL 539333|B|China|2020-01-17	Asia|hCoV-19/South Korea/KCDC2654/2020|EPI ISL 516784|A|South Korea|2020-07-21	0.0004034680	Asia
Asia|hCoV-19/Guangdong/20SF028/2020|EPI ISL 403936|B|China|2020-01-17	Asia|hCoV-19/South Korea/KCDC2654/2020|EPI ISL 516784|A|South Korea|2020-07-21	0.0004034493	Asia
Asia|hCoV-19/Yunnan/IVDC-YN-003/2020|EPI ISL 408480|A|China|2020-01-17	Asia|hCoV-19/South Korea/KCDC2654/2020|EPI ISL 516784|A|South Korea|2020-07-21	0.0003362096	Asia
Asia|hCoV-19/Zhejiang/WZ-02/2020|EPI ISL 404228|B|China|2020-01-17	Asia|hCoV-19/South Korea/KCDC2654/2020|EPI ISL 516784|A|South Korea|2020-07-21	0.0003698210	Asia
Asia|hCoV-19/Wuhan/HBCDC-HB-02/2020|EPI ISL 412978|B|China|2020-01-17	Asia|hCoV-19/South Korea/KCDC2654/2020|EPI ISL 516784|A|South Korea|2020-07-21	0.0003698381	Asia
Asia|hCoV-19/Guangdong/20SF040/2020|EPI ISL 403937|B|China|2020-01-18	Asia|hCoV-19/South Korea/KCDC2654/2020|EPI ISL 516784|A|South Korea|2020-07-21	0.0004034493	Asia
Asia|hCoV-19/Wuhan/HBCDC-HB-03/2020|EPI ISL 412979|A|China|2020-01-18	Asia|hCoV-19/South Korea/KCDC2654/2020|EPI ISL 516784|A|South Korea|2020-07-21	0.0003025684	Asia
Asia|hCoV-19/Chongqing/IVDC-CQ-001/2020|EPI ISL 408481|B|China|2020-01-18	Asia|hCoV-19/South Korea/KCDC2654/2020|EPI ISL 516784|A|South Korea|2020-07-21	0.0004034680	Asia
Asia|hCoV-19/Wuhan/HBCDC-HB-04/2020|EPI ISL 412980|B|China|2020-01-18	Asia|hCoV-19/South Korea/KCDC2654/2020|EPI ISL 516784|A|South Korea|2020-07-21	0.0004034493	Asia
Asia|hCoV-19/Wuhan/HBCDC-HB-05/2020|EPI ISL 412981|B.4|China|2020-01-18	Asia|hCoV-19/South Korea/KCDC2654/2020|EPI ISL 516784|A|South Korea|2020-07-21	0.0005044211	Asia
Asia|hCoV-19/Guangdong/20SF043/2020|EPI ISL 428440|B|China|2020-01-18	Asia|hCoV-19/South Korea/KCDC2654/2020|EPI ISL 516784|A|South Korea|2020-07-21	0.0004216517	Asia
Asia|hCoV-19/Shandong/IVDC-SD-001/2020|EPI ISL 408482|B|China|2020-01-19	Asia|hCoV-19/South Korea/KCDC2654/2020|EPI ISL 516784|A|South Korea|2020-07-21	0.0005716776	Asia
Asia|hCoV-19/Hangzhou/HZCDC0001/2020|EPI ISL 407313|B|China|2020-01-19	Asia|hCoV-19/South Korea/KCDC2654/2020|EPI ISL 516784|A|South Korea|2020-07-21	0.0003698210	Asia
Asia|hCoV-19/Jiangsu/IVDC-JS-001/2020|EPI ISL 408488|B|China|2020-01-19	Asia|hCoV-19/South Korea/KCDC2654/2020|EPI ISL 516784|A|South Korea|2020-07-21	0.0004036308	Asia
Asia|hCoV-19/Hangzhou/HZ-1/2020|EPI ISL 406970|B|China|2020-01-20	Asia|hCoV-19/South Korea/KCDC2654/2020|EPI ISL 516784|A|South Korea|2020-07-21	0.0003698210	Asia
Asia|hCoV-19/Hangzhou/HZCDC0013/2020|EPI ISL 421235|B|China|2020-01-20	Asia|hCoV-19/South Korea/KCDC2654/2020|EPI ISL 516784|A|South Korea|2020-07-21	0.0004371122	Asia
Asia|hCoV-19/Guangdong/20SF123/2020|EPI ISL 428449|A|China|2020-01-20	Asia|hCoV-19/South Korea/KCDC2654/2020|EPI ISL 516784|A|South Korea|2020-07-21	0.0003373966	Asia
Asia|hCoV-19/Hong Kong/VB20017970-2/2020|EPI ISL 417064|B|Hong Kong|2020-01-21	Asia|hCoV-19/South Korea/KCDC2654/2020|EPI ISL 516784|A|South Korea|2020-07-21	0.0004034493	Asia
Asia|hCoV-19/Chongqing/YC01/2020|EPI ISL 408478|A|China|2020-01-21	Asia|hCoV-19/South Korea/KCDC2654/2020|EPI ISL 516784|A|South Korea|2020-07-21	0.0004034493	Asia
Asia|hCoV-19/Fujian/8/2020|EPI ISL 411060|A|China|2020-01-21	Asia|hCoV-19/South Korea/KCDC2654/2020|EPI ISL 516784|A|South Korea|2020-07-21	0.0003361940	Asia
Asia|hCoV-19/Hangzhou/HZCDC0091L/2020|EPI ISL 421227|B|China|2020-01-21	Asia|hCoV-19/South Korea/KCDC2654/2020|EPI ISL 516784|A|South Korea|2020-07-21	0.0003698210	Asia
Asia|hCoV-19/Nanchang/JX14/2020|EPI ISL 421243|B|China|2020-01-21	Asia|hCoV-19/South Korea/KCDC2654/2020|EPI ISL 516784|A|South Korea|2020-07-21	0.0003698490	Asia
Asia|hCoV-19/Hangzhou/HZ48/2020|EPI ISL 418441|B|China|2020-01-21	Asia|hCoV-19/South Korea/KCDC2654/2020|EPI ISL 516784|A|South Korea|2020-07-21	0.0003698334	Asia
Asia|hCoV-19/Shanghai/SH0093/2020|EPI ISL 416389|B|China|2020-01-21	Asia|hCoV-19/South Korea/KCDC2654/2020|EPI ISL 516784|A|South Korea|2020-07-21	0.0004371342	Asia
Asia|hCoV-19/Wuhan/WHUH003/2020|EPI ISL 449478|B|China|2020-01-22	Asia|hCoV-19/South Korea/KCDC2654/2020|EPI ISL 516784|A|South Korea|2020-07-21	0.0004707318	Asia
Asia|hCoV-19/Wuhan/WHUH004/2020|EPI ISL 449479|B|China|2020-01-22	Asia|hCoV-19/South Korea/KCDC2654/2020|EPI ISL 516784|A|South Korea|2020-07-21	0.0004370992	Asia
Asia|hCoV-19/Hong Kong/XM-PII-S4/2020|EPI ISL 417443|A|Hong Kong|2020-01-22	Asia|hCoV-19/South Korea/KCDC2654/2020|EPI ISL 516784|A|South Korea|2020-07-21	0.0005385696	Asia
Asia|hCoV-19/Hangzhou/ZJU-05/2020|EPI ISL 415711|B|China|2020-01-22	Asia|hCoV-19/South Korea/KCDC2654/2020|EPI ISL 516784|A|South Korea|2020-07-21	0.0003698210	Asia
Asia|hCoV-19/Wuhan/WHUH005/2020|EPI ISL 449480|B|China|2020-01-22	Asia|hCoV-19/South Korea/KCDC2654/2020|EPI ISL 516784|A|South Korea|2020-07-21	0.0004034680	Asia
Asia|hCoV-19/Foshan/20SF207/2020|EPI ISL 406534|B|China|2020-01-22	Asia|hCoV-19/South Korea/KCDC2654/2020|EPI ISL 516784|A|South Korea|2020-07-21	0.0004370790	Asia
Asia|hCoV-19/Zhejiang/CN5/2020|EPI ISL 455685|A|China|2020-01-22	Asia|hCoV-19/South Korea/KCDC2654/2020|EPI ISL 516784|A|South Korea|2020-07-21	0.0003698381	Asia
Asia|hCoV-19/Hong Kong/HKU-902a/2020|EPI ISL 434563|B|Hong Kong|2020-01-23	Asia|hCoV-19/South Korea/KCDC2654/2020|EPI ISL 516784|A|South Korea|2020-07-21	0.0004034493	Asia
Asia|hCoV-19/Japan/OS-20-07-1/2020|EPI ISL 410532|B|Japan|2020-01-23	Asia|hCoV-19/South Korea/KCDC2654/2020|EPI ISL 516784|A|South Korea|2020-07-21	0.0003698210	Asia
Asia|hCoV-19/Sichuan/SC-WCH4-288/2020|EPI ISL 451390|B|China|2020-01-23	Asia|hCoV-19/South Korea/KCDC2654/2020|EPI ISL 516784|A|South Korea|2020-07-21	0.0004034612	Asia
Asia|hCoV-19/Guangdong/20SF201/2020|EPI ISL 406538|B|China|2020-01-23	Asia|hCoV-19/South Korea/KCDC2654/2020|EPI ISL 516784|A|South Korea|2020-07-21	0.0003698210	Asia
Asia|hCoV-19/Thailand/SI200383-NT/2020|EPI ISL 437622|B|Thailand|2020-01-23	Asia|hCoV-19/South Korea/KCDC2654/2020|EPI ISL 516784|A|South Korea|2020-07-21	0.0004370992	Asia
Asia|hCoV-19/Shanghai/CH-03/2020|EPI ISL 468726|A|China|2020-01-23	Asia|hCoV-19/South Korea/KCDC2654/2020|EPI ISL 516784|A|South Korea|2020-07-21	0.0004034493	Asia
Asia|hCoV-19/Jiangsu/JS01/2020|EPI ISL 411950|B|China|2020-01-23	Asia|hCoV-19/South Korea/KCDC2654/2020|EPI ISL 516784|A|South Korea|2020-07-21	0.0004370790	Asia
Asia|hCoV-19/Lishui/LS003/2020|EPI ISL 495459|B|China|2020-01-24	Asia|hCoV-19/South Korea/KCDC2654/2020|EPI ISL 516784|A|South Korea|2020-07-21	0.0005043892	Asia
Asia|hCoV-19/Sichuan/SC-PHCC2-040/2020|EPI ISL 451360|A|China|2020-01-24	Asia|hCoV-19/South Korea/KCDC2654/2020|EPI ISL 516784|A|South Korea|2020-07-21	0.0003698210	Asia
Asia|hCoV-19/Guangdong/20SF616/2020|EPI ISL 428465|B|China|2020-01-24	Asia|hCoV-19/South Korea/KCDC2654/2020|EPI ISL 516784|A|South Korea|2020-07-21	0.0004371195	Asia
Asia|hCoV-19/Sichuan/SC-PHCC1-022/2020|EPI ISL 451345|B.1|China|2020-01-24	Asia|hCoV-19/South Korea/KCDC2654/2020|EPI ISL 516784|A|South Korea|2020-07-21	0.0004370790	Asia
Asia|hCoV-19/Malaysia/MKAK-CL-2020-5045/2020|EPI ISL 416829|B|Malaysia|2020-01-24	Asia|hCoV-19/South Korea/KCDC2654/2020|EPI ISL 516784|A|South Korea|2020-07-21	0.0004707319	Asia
Asia|hCoV-19/Hong Kong/HKU-902b/2020|EPI ISL 434564|B|Hong Kong|2020-01-24	Asia|hCoV-19/South Korea/KCDC2654/2020|EPI ISL 516784|A|South Korea|2020-07-21	0.0004034493	Asia
Asia|hCoV-19/Shanghai/SH0002/2020|EPI ISL 416316|A|China|2020-01-25	Asia|hCoV-19/South Korea/KCDC2654/2020|EPI ISL 516784|A|South Korea|2020-07-21	0.0002689363	Asia
Asia|hCoV-19/Lishui/LS111/2020|EPI ISL 429852|B|China|2020-01-25	Asia|hCoV-19/South Korea/KCDC2654/2020|EPI ISL 516784|A|South Korea|2020-07-21	0.0005043892	Asia
Asia|hCoV-19/Hangzhou/ZJU-01/2020|EPI ISL 415709|B|China|2020-01-25	Asia|hCoV-19/South Korea/KCDC2654/2020|EPI ISL 516784|A|South Korea|2020-07-21	0.0004707676	Asia
Asia|hCoV-19/Japan/NA-20-05-1/2020|EPI ISL 410531|B|Japan|2020-01-25	Asia|hCoV-19/South Korea/KCDC2654/2020|EPI ISL 516784|A|South Korea|2020-07-21	0.0003698210	Asia
Asia|hCoV-19/Wuhan/0125-A168/2020|EPI ISL 493159|B|China|2020-01-25	Asia|hCoV-19/South Korea/KCDC2654/2020|EPI ISL 516784|A|South Korea|2020-07-21	0.0004707457	Asia
Asia|hCoV-19/Wuhan/YB012506/2020|EPI ISL 450504|B|China|2020-01-25	Asia|hCoV-19/South Korea/KCDC2654/2020|EPI ISL 516784|A|South Korea|2020-07-21	0.0004034493	Asia
Asia|hCoV-19/Wuhan/0125-A164/2020|EPI ISL 493157|B|China|2020-01-25	Asia|hCoV-19/South Korea/KCDC2654/2020|EPI ISL 516784|A|South Korea|2020-07-21	0.0003698210	Asia
Asia|hCoV-19/Guangdong/20SF629/2020|EPI ISL 428466|B|China|2020-01-26	Asia|hCoV-19/South Korea/KCDC2654/2020|EPI ISL 516784|A|South Korea|2020-07-21	0.0004707458	Asia
Asia|hCoV-19/Wuhan/0126-C10/2020|EPI ISL 493169|A|China|2020-01-26	Asia|hCoV-19/South Korea/KCDC2654/2020|EPI ISL 516784|A|South Korea|2020-07-21	0.0004034680	Asia
Asia|hCoV-19/Hangzhou/ZJU-02/2020|EPI ISL 416042|A|China|2020-01-26	Asia|hCoV-19/South Korea/KCDC2654/2020|EPI ISL 516784|A|South Korea|2020-07-21	0.0003025684	Asia
Asia|hCoV-19/Wuhan/0126-C98/2020|EPI ISL 493181|A|China|2020-01-26	Asia|hCoV-19/South Korea/KCDC2654/2020|EPI ISL 516784|A|South Korea|2020-07-21	0.0003361940	Asia
Asia|hCoV-19/Beijing/105/2020|EPI ISL 413518|A|China|2020-01-26	Asia|hCoV-19/South Korea/KCDC2654/2020|EPI ISL 516784|A|South Korea|2020-07-21	0.0003698381	Asia
Asia|hCoV-19/Wuhan/YB012611/2020|EPI ISL 450501|B|China|2020-01-26	Asia|hCoV-19/South Korea/KCDC2654/2020|EPI ISL 516784|A|South Korea|2020-07-21	0.0005043425	Asia
Asia|hCoV-19/Thailand/SI200478-NST/2020|EPI ISL 437619|B|Thailand|2020-01-26	Asia|hCoV-19/South Korea/KCDC2654/2020|EPI ISL 516784|A|South Korea|2020-07-21	0.0004370992	Asia
Asia|hCoV-19/Sichuan/SC-NJ-090/2020|EPI ISL 451339|B|China|2020-01-27	Asia|hCoV-19/South Korea/KCDC2654/2020|EPI ISL 516784|A|South Korea|2020-07-21	0.0003702318	Asia
Asia|hCoV-19/Sichuan/SC-MY-053/2020|EPI ISL 451319|B|China|2020-01-27	Asia|hCoV-19/South Korea/KCDC2654/2020|EPI ISL 516784|A|South Korea|2020-07-21	0.0004034493	Asia
Asia|hCoV-19/Hong Kong/HKU-903b/2020|EPI ISL 434566|B.4|Hong Kong|2020-01-27	Asia|hCoV-19/South Korea/KCDC2654/2020|EPI ISL 516784|A|South Korea|2020-07-21	0.0004707458	Asia
Asia|hCoV-19/Singapore/7/2020|EPI ISL 410713|B|Singapore|2020-01-27	Asia|hCoV-19/South Korea/KCDC2654/2020|EPI ISL 516784|A|South Korea|2020-07-21	0.0004370992	Asia
Asia|hCoV-19/Hong Kong/HKU-908a/2020|EPI ISL 434569|B|Hong Kong|2020-01-27	Asia|hCoV-19/South Korea/KCDC2654/2020|EPI ISL 516784|A|South Korea|2020-07-21	0.0004370992	Asia
Asia|hCoV-19/Sichuan/SC-PHCC2-039/2020|EPI ISL 451359|B|China|2020-01-27	Asia|hCoV-19/South Korea/KCDC2654/2020|EPI ISL 516784|A|South Korea|2020-07-21	0.0004034612	Asia
Asia|hCoV-19/Nanchang/JX149/2020|EPI ISL 421247|A|China|2020-01-27	Asia|hCoV-19/South Korea/KCDC2654/2020|EPI ISL 516784|A|South Korea|2020-07-21	0.0003025684	Asia
Asia|hCoV-19/Guangdong/20SF812/2020|EPI ISL 428475|B|China|2020-01-28	Asia|hCoV-19/South Korea/KCDC2654/2020|EPI ISL 516784|A|South Korea|2020-07-21	0.0005716549	Asia
Asia|hCoV-19/Beijing/Wuhan IME-BJ04/2020|EPI ISL 424358|A|China|2020-01-28	Asia|hCoV-19/South Korea/KCDC2654/2020|EPI ISL 516784|A|South Korea|2020-07-21	0.0004034799	Asia
Asia|hCoV-19/Shanghai/SH0007/2020|EPI ISL 416320|B|China|2020-01-28	Asia|hCoV-19/South Korea/KCDC2654/2020|EPI ISL 516784|A|South Korea|2020-07-21	0.0004707240	Asia
Asia|hCoV-19/Guangdong/20SF813/2020|EPI ISL 428476|A|China|2020-01-28	Asia|hCoV-19/South Korea/KCDC2654/2020|EPI ISL 516784|A|South Korea|2020-07-21	0.0003025684	Asia
Asia|hCoV-19/Shanghai/SH0008/2020|EPI ISL 416321|B|China|2020-01-28	Asia|hCoV-19/South Korea/KCDC2654/2020|EPI ISL 516784|A|South Korea|2020-07-21	0.0005043425	Asia
Asia|hCoV-19/Beijing/233/2020|EPI ISL 413520|A|China|2020-01-28	Asia|hCoV-19/South Korea/KCDC2654/2020|EPI ISL 516784|A|South Korea|2020-07-21	0.0004034866	Asia
Asia|hCoV-19/Beijing/231/2020|EPI ISL 413519|A|China|2020-01-28	Asia|hCoV-19/South Korea/KCDC2654/2020|EPI ISL 516784|A|South Korea|2020-07-21	0.0003698381	Asia
Asia|hCoV-19/Shanghai/SH0009/2020|EPI ISL 416322|B|China|2020-01-29	Asia|hCoV-19/South Korea/KCDC2654/2020|EPI ISL 516784|A|South Korea|2020-07-21	0.0003361940	Asia
Asia|hCoV-19/Shanghai/SH0010/2020|EPI ISL 416323|A|China|2020-01-29	Asia|hCoV-19/South Korea/KCDC2654/2020|EPI ISL 516784|A|South Korea|2020-07-21	0.0003698210	Asia
Asia|hCoV-19/Sichuan/SC-NC-077/2020|EPI ISL 451336|B|China|2020-01-29	Asia|hCoV-19/South Korea/KCDC2654/2020|EPI ISL 516784|A|South Korea|2020-07-21	0.0004039095	Asia
Asia|hCoV-19/Nanchang/JX174/2020|EPI ISL 421238|A|China|2020-01-29	Asia|hCoV-19/South Korea/KCDC2654/2020|EPI ISL 516784|A|South Korea|2020-07-21	0.0003698320	Asia
Asia|hCoV-19/Hong Kong/HKU-200723-030/2020|EPI ISL 497797|B|Hong Kong|2020-01-29	Asia|hCoV-19/South Korea/KCDC2654/2020|EPI ISL 516784|A|South Korea|2020-07-21	0.0004034493	Asia
Asia|hCoV-19/Hunan/HN-CIDC-P10/2020|EPI ISL 539338|B|China|2020-01-29	Asia|hCoV-19/South Korea/KCDC2654/2020|EPI ISL 516784|A|South Korea|2020-07-21	0.0004034680	Asia
Asia|hCoV-19/Japan/TY-WK-012/2020|EPI ISL 408665|A|Japan|2020-01-29	Asia|hCoV-19/South Korea/KCDC2654/2020|EPI ISL 516784|A|South Korea|2020-07-21	0.0004034493	Asia
Asia|hCoV-19/Shandong/LY008-2/2020|EPI ISL 414941|B|China|2020-01-30	Asia|hCoV-19/South Korea/KCDC2654/2020|EPI ISL 516784|A|South Korea|2020-07-21	0.0003361940	Asia
Asia|hCoV-19/Sichuan/SC-NC-078/2020|EPI ISL 451337|B|China|2020-01-30	Asia|hCoV-19/South Korea/KCDC2654/2020|EPI ISL 516784|A|South Korea|2020-07-21	0.0004371195	Asia
Asia|hCoV-19/Nanchang/JX177/2020|EPI ISL 421241|A|China|2020-01-30	Asia|hCoV-19/South Korea/KCDC2654/2020|EPI ISL 516784|A|South Korea|2020-07-21	0.0004034493	Asia
Asia|hCoV-19/South Korea/KCDC2002/2020|EPI ISL 425118|A|South Korea|2020-01-30	Asia|hCoV-19/South Korea/KCDC2654/2020|EPI ISL 516784|A|South Korea|2020-07-21	0.0004371122	Asia
Asia|hCoV-19/Shanghai/SH0022/2020|EPI ISL 416331|B.4|China|2020-01-30	Asia|hCoV-19/South Korea/KCDC2654/2020|EPI ISL 516784|A|South Korea|2020-07-21	0.0005380331	Asia
Asia|hCoV-19/Hong Kong/HKU-911a/2020|EPI ISL 450409|B|Hong Kong|2020-01-30	Asia|hCoV-19/South Korea/KCDC2654/2020|EPI ISL 516784|A|South Korea|2020-07-21	0.0004034493	Asia
Asia|hCoV-19/Hong Kong/HKU-904a/2020|EPI ISL 450412|B|Hong Kong|2020-01-30	Asia|hCoV-19/South Korea/KCDC2654/2020|EPI ISL 516784|A|South Korea|2020-07-21	0.0003698210	Asia
Asia|hCoV-19/Taiwan/8/2020|EPI ISL 428488|B|Taiwan|2020-01-31	Asia|hCoV-19/South Korea/KCDC2654/2020|EPI ISL 516784|A|South Korea|2020-07-21	0.0004370992	Asia
Asia|hCoV-19/South Korea/KCDC2062/2020|EPI ISL 497963|A|South Korea|2020-01-31	Asia|hCoV-19/South Korea/KCDC2654/2020|EPI ISL 516784|A|South Korea|2020-07-21	0.0003698381	Asia
Asia|hCoV-19/Shanghai/SH0094/2020|EPI ISL 416390|B|China|2020-01-31	Asia|hCoV-19/South Korea/KCDC2654/2020|EPI ISL 516784|A|South Korea|2020-07-21	0.0005044275	Asia
Asia|hCoV-19/Guangdong/2020XN4448-P0002/2020|EPI ISL 413857|B|China|2020-01-31	Asia|hCoV-19/South Korea/KCDC2654/2020|EPI ISL 516784|A|South Korea|2020-07-21	0.0005380490	Asia
Asia|hCoV-19/Sichuan/SC-WCH-082/2020|EPI ISL 451374|B|China|2020-01-31	Asia|hCoV-19/South Korea/KCDC2654/2020|EPI ISL 516784|A|South Korea|2020-07-21	0.0004034612	Asia
Asia|hCoV-19/Hong Kong/HKU-913a/2020|EPI ISL 450410|B|Hong Kong|2020-01-31	Asia|hCoV-19/South Korea/KCDC2654/2020|EPI ISL 516784|A|South Korea|2020-07-21	0.0004707379	Asia
Asia|hCoV-19/Sichuan/SC-MY-059/2020|EPI ISL 451325|B|China|2020-01-31	Asia|hCoV-19/South Korea/KCDC2654/2020|EPI ISL 516784|A|South Korea|2020-07-21	0.0004370790	Asia
Asia|hCoV-19/Thailand/SI200893-NT/2020|EPI ISL 437624|B|Thailand|2020-02-01	Asia|hCoV-19/South Korea/KCDC2654/2020|EPI ISL 516784|A|South Korea|2020-07-21	0.0004370992	Asia
Asia|hCoV-19/Guangdong/GD2020080-P0010/2020|EPI ISL 413861|B|China|2020-02-01	Asia|hCoV-19/South Korea/KCDC2654/2020|EPI ISL 516784|A|South Korea|2020-07-21	0.0004370919	Asia
Asia|hCoV-19/Beijing/DT-WH01/2020|EPI ISL 452360|B|China|2020-02-01	Asia|hCoV-19/South Korea/KCDC2654/2020|EPI ISL 516784|A|South Korea|2020-07-21	0.0003698210	Asia
Asia|hCoV-19/Guangdong/GD2020087-P0008/2020|EPI ISL 413863|B|China|2020-02-01	Asia|hCoV-19/South Korea/KCDC2654/2020|EPI ISL 516784|A|South Korea|2020-07-21	0.0004371195	Asia
Asia|hCoV-19/Yingtan/JX2480/2020|EPI ISL 455466|B|China|2020-02-01	Asia|hCoV-19/South Korea/KCDC2654/2020|EPI ISL 516784|A|South Korea|2020-07-21	0.0004370790	Asia
Asia|hCoV-19/Shangrao/JX1215/2020|EPI ISL 421257|B|China|2020-02-02	Asia|hCoV-19/South Korea/KCDC2654/2020|EPI ISL 516784|A|South Korea|2020-07-21	0.0004034493	Asia
Asia|hCoV-19/Shanghai/SH0012/2020|EPI ISL 416325|B|China|2020-02-02	Asia|hCoV-19/South Korea/KCDC2654/2020|EPI ISL 516784|A|South Korea|2020-07-21	0.0004371122	Asia
Asia|hCoV-19/Shanghai/SH0021/2020|EPI ISL 416330|A|China|2020-02-02	Asia|hCoV-19/South Korea/KCDC2654/2020|EPI ISL 516784|A|South Korea|2020-07-21	0.0003698381	Asia
Asia|hCoV-19/Shanghai/SH0114/2020|EPI ISL 416401|B|China|2020-02-02	Asia|hCoV-19/South Korea/KCDC2654/2020|EPI ISL 516784|A|South Korea|2020-07-21	0.0004707240	Asia
Asia|hCoV-19/Sichuan/SC-NC-068/2020|EPI ISL 451328|B|China|2020-02-02	Asia|hCoV-19/South Korea/KCDC2654/2020|EPI ISL 516784|A|South Korea|2020-07-21	0.0004707240	Asia
Asia|hCoV-19/Shangrao/JX1176/2020|EPI ISL 421251|B|China|2020-02-03	Asia|hCoV-19/South Korea/KCDC2654/2020|EPI ISL 516784|A|South Korea|2020-07-21	0.0005716644	Asia
Asia|hCoV-19/Jiujiang/JX490/2020|EPI ISL 455463|B|China|2020-02-03	Asia|hCoV-19/South Korea/KCDC2654/2020|EPI ISL 516784|A|South Korea|2020-07-21	0.0004034493	Asia
Asia|hCoV-19/Shangrao/JX1177/2020|EPI ISL 421250|B|China|2020-02-03	Asia|hCoV-19/South Korea/KCDC2654/2020|EPI ISL 516784|A|South Korea|2020-07-21	0.0005379923	Asia
Asia|hCoV-19/Shanghai/SH0030/2020|EPI ISL 416339|B|China|2020-02-03	Asia|hCoV-19/South Korea/KCDC2654/2020|EPI ISL 516784|A|South Korea|2020-07-21	0.0004034867	Asia
Asia|hCoV-19/Sichuan/SC-WCH3-259/2020|EPI ISL 451385|B|China|2020-02-03	Asia|hCoV-19/South Korea/KCDC2654/2020|EPI ISL 516784|A|South Korea|2020-07-21	0.0003698210	Asia
Asia|hCoV-19/Malaysia/MKAK-CL-2020-6430/2020|EPI ISL 416886|A|Malaysia|2020-02-04	Asia|hCoV-19/South Korea/KCDC2654/2020|EPI ISL 516784|A|South Korea|2020-07-21	0.0003698210	Asia
Asia|hCoV-19/Taiwan/CGMH-CGU-02/2020|EPI ISL 417518|A|Taiwan|2020-02-04	Asia|hCoV-19/South Korea/KCDC2654/2020|EPI ISL 516784|A|South Korea|2020-07-21	0.0003746330	Asia
Asia|hCoV-19/Sichuan/SC-YB-086/2020|EPI ISL 451399|B|China|2020-02-04	Asia|hCoV-19/South Korea/KCDC2654/2020|EPI ISL 516784|A|South Korea|2020-07-21	0.0004371523	Asia
Asia|hCoV-19/Singapore/9/2020|EPI ISL 410715|B|Singapore|2020-02-04	Asia|hCoV-19/South Korea/KCDC2654/2020|EPI ISL 516784|A|South Korea|2020-07-21	0.0004370992	Asia
Asia|hCoV-19/Thailand/Samut prakarn 840/2020|EPI ISL 447919|B|Thailand|2020-02-04	Asia|hCoV-19/South Korea/KCDC2654/2020|EPI ISL 516784|A|South Korea|2020-07-21	0.0005043659	Asia
Asia|hCoV-19/Guangzhou/GZMU0019/2020|EPI ISL 429080|B.1|China|2020-02-05	Asia|hCoV-19/South Korea/KCDC2654/2020|EPI ISL 516784|A|South Korea|2020-07-21	0.0004370790	Asia
Asia|hCoV-19/Shangrao/JX1948/2020|EPI ISL 421240|A|China|2020-02-05	Asia|hCoV-19/South Korea/KCDC2654/2020|EPI ISL 516784|A|South Korea|2020-07-21	0.0003025684	Asia
Asia|hCoV-19/Shanghai/SH0073/2020|EPI ISL 416376|B|China|2020-02-05	Asia|hCoV-19/South Korea/KCDC2654/2020|EPI ISL 516784|A|South Korea|2020-07-21	0.0003698210	Asia
Asia|hCoV-19/Fuzhou/JX2012/2020|EPI ISL 455462|A|China|2020-02-05	Asia|hCoV-19/South Korea/KCDC2654/2020|EPI ISL 516784|A|South Korea|2020-07-21	0.0004034493	Asia
Asia|hCoV-19/Sichuan/SC-NJ-091/2020|EPI ISL 451340|B|China|2020-02-06	Asia|hCoV-19/South Korea/KCDC2654/2020|EPI ISL 516784|A|South Korea|2020-07-21	0.0006397927	Asia
Asia|hCoV-19/Yichun/JX2391/2020|EPI ISL 455461|B|China|2020-02-06	Asia|hCoV-19/South Korea/KCDC2654/2020|EPI ISL 516784|A|South Korea|2020-07-21	0.0005381009	Asia
Asia|hCoV-19/South Korea/KUMC01/2020|EPI ISL 413017|B|South Korea|2020-02-06	Asia|hCoV-19/South Korea/KCDC2654/2020|EPI ISL 516784|A|South Korea|2020-07-21	0.0005044125	Asia
Asia|hCoV-19/Taiwan/TSGH-36/2020|EPI ISL 457730|B|Taiwan|2020-02-06	Asia|hCoV-19/South Korea/KCDC2654/2020|EPI ISL 516784|A|South Korea|2020-07-21	0.0004371195	Asia
Asia|hCoV-19/Guangzhou/GZMU0003/2020|EPI ISL 429074|B|China|2020-02-07	Asia|hCoV-19/South Korea/KCDC2654/2020|EPI ISL 516784|A|South Korea|2020-07-21	0.0004034493	Asia
Asia|hCoV-19/Thailand/SI202205-NT/2020|EPI ISL 437616|A|Thailand|2020-02-07	Asia|hCoV-19/South Korea/KCDC2654/2020|EPI ISL 516784|A|South Korea|2020-07-21	0.0003698381	Asia
Asia|hCoV-19/Shanghai/SH0074/2020|EPI ISL 416377|A|China|2020-02-07	Asia|hCoV-19/South Korea/KCDC2654/2020|EPI ISL 516784|A|South Korea|2020-07-21	0.0003361940	Asia
Asia|hCoV-19/Taiwan/TSGH-01/2020|EPI ISL 426629|B|Taiwan|2020-02-07	Asia|hCoV-19/South Korea/KCDC2654/2020|EPI ISL 516784|A|South Korea|2020-07-21	0.0006054162	Asia
Asia|hCoV-19/Taiwan/TSGH-37/2020|EPI ISL 457733|B|Taiwan|2020-02-08	Asia|hCoV-19/South Korea/KCDC2654/2020|EPI ISL 516784|A|South Korea|2020-07-21	0.0005380510	Asia
Asia|hCoV-19/Beijing/DT-BJ02/2020|EPI ISL 452359|B|China|2020-02-08	Asia|hCoV-19/South Korea/KCDC2654/2020|EPI ISL 516784|A|South Korea|2020-07-21	0.0004707536	Asia
Asia|hCoV-19/Malaysia/IMR WC413/2020|EPI ISL 455791|B|Malaysia|2020-02-08	Asia|hCoV-19/South Korea/KCDC2654/2020|EPI ISL 516784|A|South Korea|2020-07-21	0.0004370790	Asia
Asia|hCoV-19/Guangzhou/GZMU0039/2020|EPI ISL 429090|A|China|2020-02-08	Asia|hCoV-19/South Korea/KCDC2654/2020|EPI ISL 516784|A|South Korea|2020-07-21	0.0003025684	Asia
Asia|hCoV-19/Shanghai/SH0119/2020|EPI ISL 416404|B|China|2020-02-09	Asia|hCoV-19/South Korea/KCDC2654/2020|EPI ISL 516784|A|South Korea|2020-07-21	0.0003698210	Asia
Asia|hCoV-19/Sichuan/SC-PHCC2-051/2020|EPI ISL 451371|B|China|2020-02-09	Asia|hCoV-19/South Korea/KCDC2654/2020|EPI ISL 516784|A|South Korea|2020-07-21	0.0003361940	Asia
Asia|hCoV-19/Sichuan/SC-PHCC1-033/2020|EPI ISL 451354|A|China|2020-02-09	Asia|hCoV-19/South Korea/KCDC2654/2020|EPI ISL 516784|A|South Korea|2020-07-21	0.0005044424	Asia
Asia|hCoV-19/Malaysia/IMR WC458/2020|EPI ISL 455792|B|Malaysia|2020-02-09	Asia|hCoV-19/South Korea/KCDC2654/2020|EPI ISL 516784|A|South Korea|2020-07-21	0.0004370790	Asia
Asia|hCoV-19/Fuzhou/JX2019/2020|EPI ISL 455465|B|China|2020-02-10	Asia|hCoV-19/South Korea/KCDC2654/2020|EPI ISL 516784|A|South Korea|2020-07-21	0.0004707458	Asia
Asia|hCoV-19/Wuhan/HB-WH2-163/2020|EPI ISL 454930|B|China|2020-02-10	Asia|hCoV-19/South Korea/KCDC2654/2020|EPI ISL 516784|A|South Korea|2020-07-21	0.0004370789	Asia
Asia|hCoV-19/Beijing/BJ782/2020|EPI ISL 430741|A|China|2020-02-10	Asia|hCoV-19/South Korea/KCDC2654/2020|EPI ISL 516784|A|South Korea|2020-07-21	0.0004034493	Asia
Asia|hCoV-19/Japan/Hu DP Kng 19-027/2020|EPI ISL 412969|B|Japan|2020-02-10	Asia|hCoV-19/South Korea/KCDC2654/2020|EPI ISL 516784|A|South Korea|2020-07-21	0.0004370992	Asia
Asia|hCoV-19/Vietnam/CM99/2020|EPI ISL 416429|A|Vietnam|2020-02-11	Asia|hCoV-19/South Korea/KCDC2654/2020|EPI ISL 516784|A|South Korea|2020-07-21	0.0004707676	Asia
Asia|hCoV-19/Wuhan/HB-WH3-171/2020|EPI ISL 454937|B|China|2020-02-11	Asia|hCoV-19/South Korea/KCDC2654/2020|EPI ISL 516784|A|South Korea|2020-07-21	0.0004034493	Asia
Asia|hCoV-19/Hong Kong/HKPU48-0202/2020|EPI ISL 419222|B|Hong Kong|2020-02-11	Asia|hCoV-19/South Korea/KCDC2654/2020|EPI ISL 516784|A|South Korea|2020-07-21	0.0005044191	Asia
Asia|hCoV-19/Beijing/DT-BJ01/2020|EPI ISL 452358|B|China|2020-02-11	Asia|hCoV-19/South Korea/KCDC2654/2020|EPI ISL 516784|A|South Korea|2020-07-21	0.0003698210	Asia
Asia|hCoV-19/Yichun/JX2424/2020|EPI ISL 455467|B|China|2020-02-12	Asia|hCoV-19/South Korea/KCDC2654/2020|EPI ISL 516784|A|South Korea|2020-07-21	0.0003361940	Asia
Asia|hCoV-19/Malaysia/IMR WC627/2020|EPI ISL 430444|B|Malaysia|2020-02-12	Asia|hCoV-19/South Korea/KCDC2654/2020|EPI ISL 516784|A|South Korea|2020-07-21	0.0004370790	Asia
Asia|hCoV-19/Sichuan/SC-PHCC2-044/2020|EPI ISL 451364|B|China|2020-02-12	Asia|hCoV-19/South Korea/KCDC2654/2020|EPI ISL 516784|A|South Korea|2020-07-21	0.0005050218	Asia
Asia|hCoV-19/Sichuan/SC-PHCC1-034/2020|EPI ISL 451355|B|China|2020-02-12	Asia|hCoV-19/South Korea/KCDC2654/2020|EPI ISL 516784|A|South Korea|2020-07-21	0.0003365675	Asia
Asia|hCoV-19/Shanghai/SH0110/2020|EPI ISL 416399|B|China|2020-02-13	Asia|hCoV-19/South Korea/KCDC2654/2020|EPI ISL 516784|A|South Korea|2020-07-21	0.0004707319	Asia
Asia|hCoV-19/Saudi Arabia/553/2020|EPI ISL 490002|B.1.246|Saudi Arabia|2020-02-13	Asia|hCoV-19/South Korea/KCDC2654/2020|EPI ISL 516784|A|South Korea|2020-07-21	0.0007398985	Asia
Asia|hCoV-19/Singapore/14/2020|EPI ISL 414380|A|Singapore|2020-02-13	Asia|hCoV-19/South Korea/KCDC2654/2020|EPI ISL 516784|A|South Korea|2020-07-21	0.0002724353	Asia
Asia|hCoV-19/Japan/PG-0114/2020|EPI ISL 479850|B|Japan|2020-02-13	Asia|hCoV-19/South Korea/KCDC2654/2020|EPI ISL 516784|A|South Korea|2020-07-21	0.0004370991	Asia
Asia|hCoV-19/Shanghai/SH0102/2020|EPI ISL 416394|B|China|2020-02-14	Asia|hCoV-19/South Korea/KCDC2654/2020|EPI ISL 516784|A|South Korea|2020-07-21	0.0004034680	Asia
Asia|hCoV-19/Japan/Hu DP Kng 19-031/2020|EPI ISL 420889|B|Japan|2020-02-14	Asia|hCoV-19/South Korea/KCDC2654/2020|EPI ISL 516784|A|South Korea|2020-07-21	0.0004707537	Asia
Asia|hCoV-19/Singapore/14Clin/2020|EPI ISL 418998|A|Singapore|2020-02-14	Asia|hCoV-19/South Korea/KCDC2654/2020|EPI ISL 516784|A|South Korea|2020-07-21	0.0002724353	Asia
Asia|hCoV-19/Wuhan/HB-WHCM2-265/2020|EPI ISL 455000|B|China|2020-02-14	Asia|hCoV-19/South Korea/KCDC2654/2020|EPI ISL 516784|A|South Korea|2020-07-21	0.0004712329	Asia
Asia|hCoV-19/Japan/DP0190/2020|EPI ISL 416581|B|Japan|2020-02-15	Asia|hCoV-19/South Korea/KCDC2654/2020|EPI ISL 516784|A|South Korea|2020-07-21	0.0004707319	Asia
Asia|hCoV-19/Japan/DP0196/2020|EPI ISL 416583|B|Japan|2020-02-15	Asia|hCoV-19/South Korea/KCDC2654/2020|EPI ISL 516784|A|South Korea|2020-07-21	0.0004370992	Asia
Asia|hCoV-19/Japan/DP0027/2020|EPI ISL 416566|B|Japan|2020-02-15	Asia|hCoV-19/South Korea/KCDC2654/2020|EPI ISL 516784|A|South Korea|2020-07-21	0.0004707597	Asia
Asia|hCoV-19/Japan/DP0200/2020|EPI ISL 416584|B|Japan|2020-02-15	Asia|hCoV-19/South Korea/KCDC2654/2020|EPI ISL 516784|A|South Korea|2020-07-21	0.0004707597	Asia
Asia|hCoV-19/Japan/DP0287/2020|EPI ISL 416589|B|Japan|2020-02-16	Asia|hCoV-19/South Korea/KCDC2654/2020|EPI ISL 516784|A|South Korea|2020-07-21	0.0005044275	Asia
Asia|hCoV-19/Japan/DP0357/2020|EPI ISL 416598|B|Japan|2020-02-16	Asia|hCoV-19/South Korea/KCDC2654/2020|EPI ISL 516784|A|South Korea|2020-07-21	0.0004370992	Asia
Asia|hCoV-19/Singapore/36nan/2020|EPI ISL 538435|B|Singapore|2020-02-16	Asia|hCoV-19/South Korea/KCDC2654/2020|EPI ISL 516784|A|South Korea|2020-07-21	0.0004034680	Asia
Asia|hCoV-19/Japan/DP0290/2020|EPI ISL 416591|B|Japan|2020-02-16	Asia|hCoV-19/South Korea/KCDC2654/2020|EPI ISL 516784|A|South Korea|2020-07-21	0.0004370992	Asia
Asia|hCoV-19/Guangzhou/GZMU0092/2020|EPI ISL 457694|B|China|2020-02-17	Asia|hCoV-19/South Korea/KCDC2654/2020|EPI ISL 516784|A|South Korea|2020-07-21	0.0005043808	Asia
Asia|hCoV-19/Japan/DP0786/2020|EPI ISL 416628|B|Japan|2020-02-17	Asia|hCoV-19/South Korea/KCDC2654/2020|EPI ISL 516784|A|South Korea|2020-07-21	0.0004034680	Asia
Asia|hCoV-19/Wuhan/HB-WH5-231/2020|EPI ISL 454974|B|China|2020-02-17	Asia|hCoV-19/South Korea/KCDC2654/2020|EPI ISL 516784|A|South Korea|2020-07-21	0.0004371194	Asia
Asia|hCoV-19/Wuhan/HB-WHCM2-267/2020|EPI ISL 455002|B|China|2020-02-17	Asia|hCoV-19/South Korea/KCDC2654/2020|EPI ISL 516784|A|South Korea|2020-07-21	0.0004375645	Asia
Asia|hCoV-19/Saudi Arabia/596/2020|EPI ISL 490006|B.1.247|Saudi Arabia|2020-02-18	Asia|hCoV-19/South Korea/KCDC2654/2020|EPI ISL 516784|A|South Korea|2020-07-21	0.0006389346	Asia
Asia|hCoV-19/Singapore/13/2020|EPI ISL 414379|A|Singapore|2020-02-18	Asia|hCoV-19/South Korea/KCDC2654/2020|EPI ISL 516784|A|South Korea|2020-07-21	0.0003405582	Asia
Asia|hCoV-19/Saudi Arabia/583/2020|EPI ISL 490005|B.1.246|Saudi Arabia|2020-02-18	Asia|hCoV-19/South Korea/KCDC2654/2020|EPI ISL 516784|A|South Korea|2020-07-21	0.0006389344	Asia
Asia|hCoV-19/Singapore/654/2020|EPI ISL 493414|B|Singapore|2020-02-18	Asia|hCoV-19/South Korea/KCDC2654/2020|EPI ISL 516784|A|South Korea|2020-07-21	0.0004374872	Asia
Asia|hCoV-19/Singapore/469/2020|EPI ISL 476795|B|Singapore|2020-02-19	Asia|hCoV-19/South Korea/KCDC2654/2020|EPI ISL 516784|A|South Korea|2020-07-21	0.0003361940	Asia
Asia|hCoV-19/South Korea/KCDC2018/2020|EPI ISL 427812|A|South Korea|2020-02-19	Asia|hCoV-19/South Korea/KCDC2654/2020|EPI ISL 516784|A|South Korea|2020-07-21	0.0003698381	Asia
Asia|hCoV-19/Hong Kong/HKPU63-1402/2020|EPI ISL 419231|B|Hong Kong|2020-02-19	Asia|hCoV-19/South Korea/KCDC2654/2020|EPI ISL 516784|A|South Korea|2020-07-21	0.0004371195	Asia
Asia|hCoV-19/Sichuan/SC-LZ-079/2020|EPI ISL 451318|B|China|2020-02-19	Asia|hCoV-19/South Korea/KCDC2654/2020|EPI ISL 516784|A|South Korea|2020-07-21	0.0003698210	Asia
Asia|hCoV-19/South Korea/KCDC2035/2020|EPI ISL 497956|B|South Korea|2020-02-20	Asia|hCoV-19/South Korea/KCDC2654/2020|EPI ISL 516784|A|South Korea|2020-07-21	0.0005380511	Asia
Asia|hCoV-19/South Korea/KCDC2033/2020|EPI ISL 497954|B|South Korea|2020-02-20	Asia|hCoV-19/South Korea/KCDC2654/2020|EPI ISL 516784|A|South Korea|2020-07-21	0.0005043892	Asia
Asia|hCoV-19/Guangzhou/GZMU0099/2020|EPI ISL 457696|A|China|2020-02-20	Asia|hCoV-19/South Korea/KCDC2654/2020|EPI ISL 516784|A|South Korea|2020-07-21	0.0003025684	Asia
Asia|hCoV-19/Sichuan/SC-PHCC1-026/2020|EPI ISL 451347|B|China|2020-02-20	Asia|hCoV-19/South Korea/KCDC2654/2020|EPI ISL 516784|A|South Korea|2020-07-21	0.0003374591	Asia
Asia|hCoV-19/South Korea/KCDC2074/2020|EPI ISL 497975|B|South Korea|2020-02-21	Asia|hCoV-19/South Korea/KCDC2654/2020|EPI ISL 516784|A|South Korea|2020-07-21	0.0005380262	Asia
Asia|hCoV-19/South Korea/KCDC2046/2020|EPI ISL 471452|B|South Korea|2020-02-21	Asia|hCoV-19/South Korea/KCDC2654/2020|EPI ISL 516784|A|South Korea|2020-07-21	0.0005380262	Asia
Asia|hCoV-19/Wuhan/HB-WH2-149/2020|EPI ISL 454921|B|China|2020-02-21	Asia|hCoV-19/South Korea/KCDC2654/2020|EPI ISL 516784|A|South Korea|2020-07-21	0.0005716549	Asia
Asia|hCoV-19/South Korea/KCDC2051/2020|EPI ISL 481371|A|South Korea|2020-02-21	Asia|hCoV-19/South Korea/KCDC2654/2020|EPI ISL 516784|A|South Korea|2020-07-21	0.0004371194	Asia
Asia|hCoV-19/Wuhan/HB-WH5-229/2020|EPI ISL 454973|B|China|2020-02-22	Asia|hCoV-19/South Korea/KCDC2654/2020|EPI ISL 516784|A|South Korea|2020-07-21	0.0003361940	Asia
Asia|hCoV-19/Japan/PG-0363/2020|EPI ISL 480033|B|Japan|2020-02-22	Asia|hCoV-19/South Korea/KCDC2654/2020|EPI ISL 516784|A|South Korea|2020-07-21	0.0004034680	Asia
Asia|hCoV-19/Wuhan/HB-WH1-134/2020|EPI ISL 454911|B|China|2020-02-22	Asia|hCoV-19/South Korea/KCDC2654/2020|EPI ISL 516784|A|South Korea|2020-07-21	0.0004371195	Asia
Asia|hCoV-19/Wuhan/HB-WHCM2-278/2020|EPI ISL 455010|B|China|2020-02-22	Asia|hCoV-19/South Korea/KCDC2654/2020|EPI ISL 516784|A|South Korea|2020-07-21	0.0005049261	Asia
Asia|hCoV-19/Wuhan/HB-WHCM2-274/2020|EPI ISL 455008|B|China|2020-02-23	Asia|hCoV-19/South Korea/KCDC2654/2020|EPI ISL 516784|A|South Korea|2020-07-21	0.0005049412	Asia
Asia|hCoV-19/Hefei/2/2020|EPI ISL 412026|B|China|2020-02-23	Asia|hCoV-19/South Korea/KCDC2654/2020|EPI ISL 516784|A|South Korea|2020-07-21	0.0003698210	Asia
Asia|hCoV-19/South Korea/KCDC2013/2020|EPI ISL 426183|A|South Korea|2020-02-23	Asia|hCoV-19/South Korea/KCDC2654/2020|EPI ISL 516784|A|South Korea|2020-07-21	0.0005044041	Asia
Asia|hCoV-19/Oman/RESP-20-797/2020|EPI ISL 457701|B.4|Oman|2020-02-23	Asia|hCoV-19/South Korea/KCDC2654/2020|EPI ISL 516784|A|South Korea|2020-07-21	0.0005380421	Asia
Asia|hCoV-19/Wuhan/HB-WH1-138/2020|EPI ISL 454915|B|China|2020-02-24	Asia|hCoV-19/South Korea/KCDC2654/2020|EPI ISL 516784|A|South Korea|2020-07-21	0.0004707101	Asia
Asia|hCoV-19/Hong Kong/HKU-200723-017/2020|EPI ISL 497784|B|Hong Kong|2020-02-24	Asia|hCoV-19/South Korea/KCDC2654/2020|EPI ISL 516784|A|South Korea|2020-07-21	0.0004370992	Asia
Asia|hCoV-19/Wuhan/HB-WHCM2-276/2020|EPI ISL 455009|B|China|2020-02-24	Asia|hCoV-19/South Korea/KCDC2654/2020|EPI ISL 516784|A|South Korea|2020-07-21	0.0005049262	Asia
Asia|hCoV-19/Henan/HN03/2020|EPI ISL 450442|A|China|2020-02-24	Asia|hCoV-19/South Korea/KCDC2654/2020|EPI ISL 516784|A|South Korea|2020-07-21	0.0004034799	Asia
Asia|hCoV-19/Taiwan/TSGH-26/2020|EPI ISL 447252|B.4|Taiwan|2020-02-25	Asia|hCoV-19/South Korea/KCDC2654/2020|EPI ISL 516784|A|South Korea|2020-07-21	0.0007400574	Asia
Asia|hCoV-19/United Arab Emirates/L6599/2020|EPI ISL 435138|B|United Arab Emirates|2020-02-25	Asia|hCoV-19/South Korea/KCDC2654/2020|EPI ISL 516784|A|South Korea|2020-07-21	0.0005716115	Asia
Asia|hCoV-19/Guangzhou/GZMU0016/2020|EPI ISL 414663|A|China|2020-02-25	Asia|hCoV-19/South Korea/KCDC2654/2020|EPI ISL 516784|A|South Korea|2020-07-21	0.0003025684	Asia
Asia|hCoV-19/Guangzhou/GZMU0014/2020|EPI ISL 414692|B|China|2020-02-25	Asia|hCoV-19/South Korea/KCDC2654/2020|EPI ISL 516784|A|South Korea|2020-07-21	0.0004707458	Asia
Asia|hCoV-19/Wuhan/HB-WHCM2-272/2020|EPI ISL 455007|B|China|2020-02-26	Asia|hCoV-19/South Korea/KCDC2654/2020|EPI ISL 516784|A|South Korea|2020-07-21	0.0005385989	Asia
Asia|hCoV-19/Nanchang/JXN3T4/2020|EPI ISL 421246|A|China|2020-02-26	Asia|hCoV-19/South Korea/KCDC2654/2020|EPI ISL 516784|A|South Korea|2020-07-21	0.0003025685	Asia
Asia|hCoV-19/Taiwan/CGMH-CGU-03/2020|EPI ISL 415741|B.4|Taiwan|2020-02-26	Asia|hCoV-19/South Korea/KCDC2654/2020|EPI ISL 516784|A|South Korea|2020-07-21	0.0005716549	Asia
Asia|hCoV-19/Guangzhou/GZMU0117/2020|EPI ISL 457698|B|China|2020-02-26	Asia|hCoV-19/South Korea/KCDC2654/2020|EPI ISL 516784|A|South Korea|2020-07-21	0.0005380172	Asia
Asia|hCoV-19/Saudi Arabia/656/2020|EPI ISL 490010|B.1.247|Saudi Arabia|2020-02-26	Asia|hCoV-19/South Korea/KCDC2654/2020|EPI ISL 516784|A|South Korea|2020-07-21	0.0006389641	Asia
Asia|hCoV-19/Taiwan/CGMH-CGU-05/2020|EPI ISL 415743|B.4|Taiwan|2020-02-27	Asia|hCoV-19/South Korea/KCDC2654/2020|EPI ISL 516784|A|South Korea|2020-07-21	0.0005716549	Asia
Asia|hCoV-19/Wuhan/HB-WH1-140/2020|EPI ISL 454916|B|China|2020-02-27	Asia|hCoV-19/South Korea/KCDC2654/2020|EPI ISL 516784|A|South Korea|2020-07-21	0.0004370790	Asia
Asia|hCoV-19/Saudi Arabia/671/2020|EPI ISL 490011|B.1.246|Saudi Arabia|2020-02-27	Asia|hCoV-19/South Korea/KCDC2654/2020|EPI ISL 516784|A|South Korea|2020-07-21	0.0006725565	Asia
Asia|hCoV-19/Lebanon/S5 762/2020|EPI ISL 450512|B.4|Lebanon|2020-02-27	Asia|hCoV-19/South Korea/KCDC2654/2020|EPI ISL 516784|A|South Korea|2020-07-21	0.0006389831	Asia
Asia|hCoV-19/South Korea/KUMC03/2020|EPI ISL 413513|A|South Korea|2020-02-27	Asia|hCoV-19/South Korea/KCDC2654/2020|EPI ISL 516784|A|South Korea|2020-07-21	0.0003698381	Asia
Asia|hCoV-19/Singapore/12Clin/2020|EPI ISL 418995|A|Singapore|2020-02-28	Asia|hCoV-19/South Korea/KCDC2654/2020|EPI ISL 516784|A|South Korea|2020-07-21	0.0003065104	Asia
Asia|hCoV-19/Wuhan/HB-WHCM-113/2020|EPI ISL 454993|B|China|2020-02-28	Asia|hCoV-19/South Korea/KCDC2654/2020|EPI ISL 516784|A|South Korea|2020-07-21	0.0004034679	Asia
Asia|hCoV-19/Wuhan/HB-WH2-158/2020|EPI ISL 454926|B|China|2020-02-28	Asia|hCoV-19/South Korea/KCDC2654/2020|EPI ISL 516784|A|South Korea|2020-07-21	0.0004707458	Asia
Asia|hCoV-19/Wuhan/HB-WH2-160/2020|EPI ISL 454928|B|China|2020-02-28	Asia|hCoV-19/South Korea/KCDC2654/2020|EPI ISL 516784|A|South Korea|2020-07-21	0.0003698210	Asia
Asia|hCoV-19/Wuhan/HB-WH2-155/2020|EPI ISL 454923|B|China|2020-02-28	Asia|hCoV-19/South Korea/KCDC2654/2020|EPI ISL 516784|A|South Korea|2020-07-21	0.0004707458	Asia
Asia|hCoV-19/Malaysia/IMR WC1098/2020|EPI ISL 430442|B|Malaysia|2020-02-29	Asia|hCoV-19/South Korea/KCDC2654/2020|EPI ISL 516784|A|South Korea|2020-07-21	0.0003700076	Asia
Asia|hCoV-19/Malaysia/IMR WC1097/2020|EPI ISL 430441|B|Malaysia|2020-02-29	Asia|hCoV-19/South Korea/KCDC2654/2020|EPI ISL 516784|A|South Korea|2020-07-21	0.0003698210	Asia
Asia|hCoV-19/Taiwan/CGMH-CGU-21/2020|EPI ISL 444274|B.4|Taiwan|2020-02-29	Asia|hCoV-19/South Korea/KCDC2654/2020|EPI ISL 516784|A|South Korea|2020-07-21	0.0006726075	Asia
Asia|hCoV-19/Beijing/DT-travelUSA01/2020|EPI ISL 452332|B|China|2020-02-29	Asia|hCoV-19/South Korea/KCDC2654/2020|EPI ISL 516784|A|South Korea|2020-07-21	0.0003698210	Asia
Asia|hCoV-19/Malaysia/IMR WC1114/2020|EPI ISL 455793|B|Malaysia|2020-02-29	Asia|hCoV-19/South Korea/KCDC2654/2020|EPI ISL 516784|A|South Korea|2020-07-21	0.0005044382	Asia
Asia|hCoV-19/Wuhan/HB-WH5-232/2020|EPI ISL 454975|B|China|2020-03-01	Asia|hCoV-19/South Korea/KCDC2654/2020|EPI ISL 516784|A|South Korea|2020-07-21	0.0005044041	Asia
Asia|hCoV-19/Singapore/18/2020|EPI ISL 418999|A|Singapore|2020-03-01	Asia|hCoV-19/South Korea/KCDC2654/2020|EPI ISL 516784|A|South Korea|2020-07-21	0.0003064961	Asia
Asia|hCoV-19/Israel/ISR IT0320/2020|EPI ISL 419210|B.1.1|Israel|2020-03-01	Asia|hCoV-19/South Korea/KCDC2654/2020|EPI ISL 516784|A|South Korea|2020-07-21	0.0006053118	Asia
Asia|hCoV-19/Japan/PG-0215/2020|EPI ISL 479915|A|Japan|2020-03-01	Asia|hCoV-19/South Korea/KCDC2654/2020|EPI ISL 516784|A|South Korea|2020-07-21	0.0003698381	Asia
Asia|hCoV-19/Japan/PG-0058/2020|EPI ISL 479821|A|Japan|2020-03-02	Asia|hCoV-19/South Korea/KCDC2654/2020|EPI ISL 516784|A|South Korea|2020-07-21	0.0003361940	Asia
Asia|hCoV-19/Wuhan/HB-WHCM-104/2020|EPI ISL 454989|A|China|2020-03-02	Asia|hCoV-19/South Korea/KCDC2654/2020|EPI ISL 516784|A|South Korea|2020-07-21	0.0004370790	Asia
Asia|hCoV-19/Wuhan/HB-WHCM-099/2020|EPI ISL 454986|B|China|2020-03-02	Asia|hCoV-19/South Korea/KCDC2654/2020|EPI ISL 516784|A|South Korea|2020-07-21	0.0006060407	Asia
Asia|hCoV-19/Wuhan/HB-WH1-124/2020|EPI ISL 454905|B|China|2020-03-02	Asia|hCoV-19/South Korea/KCDC2654/2020|EPI ISL 516784|A|South Korea|2020-07-21	0.0003361940	Asia
Asia|hCoV-19/India/UN-763/2020|EPI ISL 420543|B.1.5|India|2020-03-03	Asia|hCoV-19/South Korea/KCDC2654/2020|EPI ISL 516784|A|South Korea|2020-07-21	0.0004707101	Asia
Asia|hCoV-19/India/UN-772/2020|EPI ISL 420547|B.1.5|India|2020-03-03	Asia|hCoV-19/South Korea/KCDC2654/2020|EPI ISL 516784|A|South Korea|2020-07-21	0.0005043425	Asia
Asia|hCoV-19/Singapore/24nan/2020|EPI ISL 482672|B|Singapore|2020-03-03	Asia|hCoV-19/South Korea/KCDC2654/2020|EPI ISL 516784|A|South Korea|2020-07-21	0.0004034612	Asia
Asia|hCoV-19/Wuhan/HB-WH1-141/2020|EPI ISL 454917|B|China|2020-03-03	Asia|hCoV-19/South Korea/KCDC2654/2020|EPI ISL 516784|A|South Korea|2020-07-21	0.0004370992	Asia
Asia|hCoV-19/Malaysia/0956/2020|EPI ISL 501181|B|Malaysia|2020-03-04	Asia|hCoV-19/South Korea/KCDC2654/2020|EPI ISL 516784|A|South Korea|2020-07-21	0.0003698210	Asia
Asia|hCoV-19/Beijing/DT-travelIT04/2020|EPI ISL 452351|B|China|2020-03-04	Asia|hCoV-19/South Korea/KCDC2654/2020|EPI ISL 516784|A|South Korea|2020-07-21	0.0003698210	Asia
Asia|hCoV-19/Pakistan/Gilgit1/2020|EPI ISL 417444|B|Pakistan|2020-03-04	Asia|hCoV-19/South Korea/KCDC2654/2020|EPI ISL 516784|A|South Korea|2020-07-21	0.0005716550	Asia
Asia|hCoV-19/Japan/PG-0087/2020|EPI ISL 479835|A|Japan|2020-03-04	Asia|hCoV-19/South Korea/KCDC2654/2020|EPI ISL 516784|A|South Korea|2020-07-21	0.0003361940	Asia
Asia|hCoV-19/Georgia/Tb-273/2020|EPI ISL 416479|B.1.1|Georgia|2020-03-05	Asia|hCoV-19/South Korea/KCDC2654/2020|EPI ISL 516784|A|South Korea|2020-07-21	0.0006053120	Asia
Asia|hCoV-19/Malaysia/IMR WC1170/2020|EPI ISL 430440|B|Malaysia|2020-03-05	Asia|hCoV-19/South Korea/KCDC2654/2020|EPI ISL 516784|A|South Korea|2020-07-21	0.0003698210	Asia
Asia|hCoV-19/Taiwan/CGMH-CGU-06/2020|EPI ISL 417519|B.4|Taiwan|2020-03-05	Asia|hCoV-19/South Korea/KCDC2654/2020|EPI ISL 516784|A|South Korea|2020-07-21	0.0005716549	Asia
Asia|hCoV-19/Hangzhou/HZCDC6111/2020|EPI ISL 482575|B|China|2020-03-05	Asia|hCoV-19/South Korea/KCDC2654/2020|EPI ISL 516784|A|South Korea|2020-07-21	0.0004034493	Asia
Asia|hCoV-19/Yunnan/0306-466/2020|EPI ISL 429239|B|China|2020-03-06	Asia|hCoV-19/South Korea/KCDC2654/2020|EPI ISL 516784|A|South Korea|2020-07-21	0.0004035087	Asia
Asia|hCoV-19/Vietnam/CM295/2020|EPI ISL 416430|B.1.1|Vietnam|2020-03-06	Asia|hCoV-19/South Korea/KCDC2654/2020|EPI ISL 516784|A|South Korea|2020-07-21	0.0005716719	Asia
Asia|hCoV-19/Hangzhou/HZCDC6224/2020|EPI ISL 482576|B|China|2020-03-06	Asia|hCoV-19/South Korea/KCDC2654/2020|EPI ISL 516784|A|South Korea|2020-07-21	0.0006726187	Asia
Asia|hCoV-19/Beijing/DT-travelIT02/2020|EPI ISL 452353|B.1|China|2020-03-06	Asia|hCoV-19/South Korea/KCDC2654/2020|EPI ISL 516784|A|South Korea|2020-07-21	0.0005380012	Asia
Asia|hCoV-19/Hangzhou/HZCDC6228/2020|EPI ISL 482577|B.1|China|2020-03-07	Asia|hCoV-19/South Korea/KCDC2654/2020|EPI ISL 516784|A|South Korea|2020-07-21	0.0005043425	Asia
Asia|hCoV-19/Vietnam/39607/2020|EPI ISL 416428|B.1.1|Vietnam|2020-03-07	Asia|hCoV-19/South Korea/KCDC2654/2020|EPI ISL 516784|A|South Korea|2020-07-21	0.0005716719	Asia
Asia|hCoV-19/Beijing/DT-travelES03/2020|EPI ISL 452345|B.1|China|2020-03-07	Asia|hCoV-19/South Korea/KCDC2654/2020|EPI ISL 516784|A|South Korea|2020-07-21	0.0005716284	Asia
Asia|hCoV-19/Beijing/DT-travelIT03/2020|EPI ISL 452354|B.1|China|2020-03-07	Asia|hCoV-19/South Korea/KCDC2654/2020|EPI ISL 516784|A|South Korea|2020-07-21	0.0005716644	Asia
Asia|hCoV-19/Japan/P1/2020|EPI ISL 419296|B.1.255|Japan|2020-03-08	Asia|hCoV-19/South Korea/KCDC2654/2020|EPI ISL 516784|A|South Korea|2020-07-21	0.0005380013	Asia
Asia|hCoV-19/Japan/PG-0056/2020|EPI ISL 479819|A|Japan|2020-03-08	Asia|hCoV-19/South Korea/KCDC2654/2020|EPI ISL 516784|A|South Korea|2020-07-21	0.0003361940	Asia
Asia|hCoV-19/Singapore/49/2020|EPI ISL 428828|B.1.5|Singapore|2020-03-08	Asia|hCoV-19/South Korea/KCDC2654/2020|EPI ISL 516784|A|South Korea|2020-07-21	0.0004707101	Asia
Asia|hCoV-19/Vietnam/VNHN 0207/2020|EPI ISL 511891|B.1.1|Vietnam|2020-03-08	Asia|hCoV-19/South Korea/KCDC2654/2020|EPI ISL 516784|A|South Korea|2020-07-21	0.0005716719	Asia
Asia|hCoV-19/Singapore/394/2020|EPI ISL 469143|B|Singapore|2020-03-09	Asia|hCoV-19/South Korea/KCDC2654/2020|EPI ISL 516784|A|South Korea|2020-07-21	0.0003698210	Asia
Asia|hCoV-19/Japan/PG-0221/2020|EPI ISL 479920|A|Japan|2020-03-09	Asia|hCoV-19/South Korea/KCDC2654/2020|EPI ISL 516784|A|South Korea|2020-07-21	0.0004371122	Asia
Asia|hCoV-19/Saudi Arabia/KAIMRC01/2020|EPI ISL 507010|B.6|Saudi Arabia|2020-03-09	Asia|hCoV-19/South Korea/KCDC2654/2020|EPI ISL 516784|A|South Korea|2020-07-21	0.0005716814	Asia
Asia|hCoV-19/Iran/KHGRC-1.1-IPI-8206/2020|EPI ISL 442523|B.4|Iran|2020-03-09	Asia|hCoV-19/South Korea/KCDC2654/2020|EPI ISL 516784|A|South Korea|2020-07-21	0.0005043958	Asia
Asia|hCoV-19/Saudi Arabia/SCDC-3321/2020|EPI ISL 416521|B.1.246|Saudi Arabia|2020-03-10	Asia|hCoV-19/South Korea/KCDC2654/2020|EPI ISL 516784|A|South Korea|2020-07-21	0.0005716380	Asia
Asia|hCoV-19/India/UN-1100/2020|EPI ISL 421664|B.4|India|2020-03-10	Asia|hCoV-19/South Korea/KCDC2654/2020|EPI ISL 516784|A|South Korea|2020-07-21	0.0006390316	Asia
Asia|hCoV-19/India/UN-1063/2020|EPI ISL 424361|B.4|India|2020-03-10	Asia|hCoV-19/South Korea/KCDC2654/2020|EPI ISL 516784|A|South Korea|2020-07-21	0.0006053501	Asia
Asia|hCoV-19/Singapore/31/2020|EPI ISL 420108|B|Singapore|2020-03-10	Asia|hCoV-19/South Korea/KCDC2654/2020|EPI ISL 516784|A|South Korea|2020-07-21	0.0003698210	Asia
Asia|hCoV-19/Japan/P4-1/2020|EPI ISL 419301|B.1.1|Japan|2020-03-11	Asia|hCoV-19/South Korea/KCDC2654/2020|EPI ISL 516784|A|South Korea|2020-07-21	0.0005716719	Asia
Asia|hCoV-19/Singapore/32/2020|EPI ISL 420109|B|Singapore|2020-03-11	Asia|hCoV-19/South Korea/KCDC2654/2020|EPI ISL 516784|A|South Korea|2020-07-21	0.0003698210	Asia
Asia|hCoV-19/Lebanon/S9 764/2020|EPI ISL 450515|B.4|Lebanon|2020-03-11	Asia|hCoV-19/South Korea/KCDC2654/2020|EPI ISL 516784|A|South Korea|2020-07-21	0.0006053501	Asia
Asia|hCoV-19/Japan/SMU-0311S2/2020|EPI ISL 416524|B.1.5|Japan|2020-03-11	Asia|hCoV-19/South Korea/KCDC2654/2020|EPI ISL 516784|A|South Korea|2020-07-21	0.0005043575	Asia
Asia|hCoV-19/Japan/PG-0437/2020|EPI ISL 480103|A|Japan|2020-03-12	Asia|hCoV-19/South Korea/KCDC2654/2020|EPI ISL 516784|A|South Korea|2020-07-21	0.0003698209	Asia
Asia|hCoV-19/Japan/PG-0324/2020|EPI ISL 479999|B.1.5|Japan|2020-03-12	Asia|hCoV-19/South Korea/KCDC2654/2020|EPI ISL 516784|A|South Korea|2020-07-21	0.0005716645	Asia
Asia|hCoV-19/Beijing/DT-travelNO01/2020|EPI ISL 452342|B|China|2020-03-12	Asia|hCoV-19/South Korea/KCDC2654/2020|EPI ISL 516784|A|South Korea|2020-07-21	0.0004707675	Asia
Asia|hCoV-19/India/UN-1621/2020|EPI ISL 421671|B.4|India|2020-03-12	Asia|hCoV-19/South Korea/KCDC2654/2020|EPI ISL 516784|A|South Korea|2020-07-21	0.0006053400	Asia
Asia|hCoV-19/Thailand/Bangkok 2294/2020|EPI ISL 447921|B.6|Thailand|2020-03-13	Asia|hCoV-19/South Korea/KCDC2654/2020|EPI ISL 516784|A|South Korea|2020-07-21	0.0006053322	Asia
Asia|hCoV-19/Taiwan/CGMH-CGU-09/2020|EPI ISL 417522|B|Taiwan|2020-03-13	Asia|hCoV-19/South Korea/KCDC2654/2020|EPI ISL 516784|A|South Korea|2020-07-21	0.0005043892	Asia
Asia|hCoV-19/Japan/PG-0192/2020|EPI ISL 479897|B.1.160|Japan|2020-03-13	Asia|hCoV-19/South Korea/KCDC2654/2020|EPI ISL 516784|A|South Korea|2020-07-21	0.0006052761	Asia
Asia|hCoV-19/Beijing/DT-travelDE01/2020|EPI ISL 452329|B|China|2020-03-13	Asia|hCoV-19/South Korea/KCDC2654/2020|EPI ISL 516784|A|South Korea|2020-07-21	0.0003698210	Asia
Asia|hCoV-19/Oman/RESP-20-2282/2020|EPI ISL 457974|B.1.220|Oman|2020-03-14	Asia|hCoV-19/South Korea/KCDC2654/2020|EPI ISL 516784|A|South Korea|2020-07-21	0.0005379763	Asia
Asia|hCoV-19/Singapore/758/2020|EPI ISL 507003|B.6|Singapore|2020-03-14	Asia|hCoV-19/South Korea/KCDC2654/2020|EPI ISL 516784|A|South Korea|2020-07-21	0.0005380262	Asia
Asia|hCoV-19/Hangzhou/HZCDC6706/2020|EPI ISL 421222|B|China|2020-03-14	Asia|hCoV-19/South Korea/KCDC2654/2020|EPI ISL 516784|A|South Korea|2020-07-21	0.0004370790	Asia
Asia|hCoV-19/Wuhan/HB-WH5-237/2020|EPI ISL 454978|B|China|2020-03-14	Asia|hCoV-19/South Korea/KCDC2654/2020|EPI ISL 516784|A|South Korea|2020-07-21	0.0004034612	Asia
Asia|hCoV-19/Beijing/DT-travelGR01/2020|EPI ISL 452347|B.1|China|2020-03-15	Asia|hCoV-19/South Korea/KCDC2654/2020|EPI ISL 516784|A|South Korea|2020-07-21	0.0004370790	Asia
Asia|hCoV-19/Israel/CVL-n-5936/2020|EPI ISL 475018|B.1|Israel|2020-03-15	Asia|hCoV-19/South Korea/KCDC2654/2020|EPI ISL 516784|A|South Korea|2020-07-21	0.0005716380	Asia
Asia|hCoV-19/Israel/CVL-n-6157/2020|EPI ISL 475022|B.1|Israel|2020-03-15	Asia|hCoV-19/South Korea/KCDC2654/2020|EPI ISL 516784|A|South Korea|2020-07-21	0.0006726499	Asia
Asia|hCoV-19/South Korea/KCDC2128/2020|EPI ISL 498029|B.40|South Korea|2020-03-15	Asia|hCoV-19/South Korea/KCDC2654/2020|EPI ISL 516784|A|South Korea|2020-07-21	0.0005717079	Asia
Asia|hCoV-19/Pakistan/KHI1/2020|EPI ISL 451958|B|Pakistan|2020-03-16	Asia|hCoV-19/South Korea/KCDC2654/2020|EPI ISL 516784|A|South Korea|2020-07-21	0.0004707576	Asia
Asia|hCoV-19/United Arab Emirates/L0879/2020|EPI ISL 435124|B.1.1.296|United Arab Emirates|2020-03-16	Asia|hCoV-19/South Korea/KCDC2654/2020|EPI ISL 516784|A|South Korea|2020-07-21	0.0006726586	Asia
Asia|hCoV-19/South Korea/KCDC2129/2020|EPI ISL 498030|B.40|South Korea|2020-03-16	Asia|hCoV-19/South Korea/KCDC2654/2020|EPI ISL 516784|A|South Korea|2020-07-21	0.0005380421	Asia
Asia|hCoV-19/Saudi Arabia/KAIMRC12/2020|EPI ISL 507018|B.1.1|Saudi Arabia|2020-03-17	Asia|hCoV-19/South Korea/KCDC2654/2020|EPI ISL 516784|A|South Korea|2020-07-21	0.0005716719	Asia
Asia|hCoV-19/Taiwan/TSGH-13/2020|EPI ISL 428230|B.4|Taiwan|2020-03-17	Asia|hCoV-19/South Korea/KCDC2654/2020|EPI ISL 516784|A|South Korea|2020-07-21	0.0007737351	Asia
Asia|hCoV-19/Vietnam/VNHN 1072/2020|EPI ISL 455717|B.1|Vietnam|2020-03-17	Asia|hCoV-19/South Korea/KCDC2654/2020|EPI ISL 516784|A|South Korea|2020-07-21	0.0006055995	Asia
Asia|hCoV-19/Taiwan/CGMH-CGU-13/2020|EPI ISL 424969|B.1.1|Taiwan|2020-03-17	Asia|hCoV-19/South Korea/KCDC2654/2020|EPI ISL 516784|A|South Korea|2020-07-21	0.0006389831	Asia
Asia|hCoV-19/Wuhan/HB-WH4-211/2020|EPI ISL 454960|B|China|2020-03-18	Asia|hCoV-19/South Korea/KCDC2654/2020|EPI ISL 516784|A|South Korea|2020-07-21	0.0004707318	Asia
Asia|hCoV-19/Vietnam/VNHN 1167/2020|EPI ISL 455696|B.1|Vietnam|2020-03-18	Asia|hCoV-19/South Korea/KCDC2654/2020|EPI ISL 516784|A|South Korea|2020-07-21	0.0005716549	Asia
Asia|hCoV-19/Hong Kong/HKU-200723-043/2020|EPI ISL 497810|B.1|Hong Kong|2020-03-18	Asia|hCoV-19/South Korea/KCDC2654/2020|EPI ISL 516784|A|South Korea|2020-07-21	0.0006389156	Asia
Asia|hCoV-19/Oman/RESP-20-3080/2020|EPI ISL 457979|B.1.1|Oman|2020-03-18	Asia|hCoV-19/South Korea/KCDC2654/2020|EPI ISL 516784|A|South Korea|2020-07-21	0.0005716719	Asia
Asia|hCoV-19/Lebanon/LB-R8/2020|EPI ISL 498551|B.1.5|Lebanon|2020-03-19	Asia|hCoV-19/South Korea/KCDC2654/2020|EPI ISL 516784|A|South Korea|2020-07-21	0.0005379923	Asia
Asia|hCoV-19/Japan/PG-0281/2020|EPI ISL 479961|B.1.1|Japan|2020-03-19	Asia|hCoV-19/South Korea/KCDC2654/2020|EPI ISL 516784|A|South Korea|2020-07-21	0.0006053120	Asia
Asia|hCoV-19/United Arab Emirates/L9584510/2020|EPI ISL 520743|B.1.1|United Arab Emirates|2020-03-19	Asia|hCoV-19/South Korea/KCDC2654/2020|EPI ISL 516784|A|South Korea|2020-07-21	0.0006053400	Asia
Asia|hCoV-19/Wuhan/HB-WH4-212/2020|EPI ISL 454961|B|China|2020-03-19	Asia|hCoV-19/South Korea/KCDC2654/2020|EPI ISL 516784|A|South Korea|2020-07-21	0.0004707536	Asia
Asia|hCoV-19/Taiwan/NCKUH-007/2020|EPI ISL 493202|B.40|Taiwan|2020-03-20	Asia|hCoV-19/South Korea/KCDC2654/2020|EPI ISL 516784|A|South Korea|2020-07-21	0.0006053221	Asia
Asia|hCoV-19/Taiwan/107/2020|EPI ISL 420085|B.1|Taiwan|2020-03-20	Asia|hCoV-19/South Korea/KCDC2654/2020|EPI ISL 516784|A|South Korea|2020-07-21	0.0006052941	Asia
Asia|hCoV-19/Oman/RESP-20-3700/2020|EPI ISL 457986|B|Oman|2020-03-20	Asia|hCoV-19/South Korea/KCDC2654/2020|EPI ISL 516784|A|South Korea|2020-07-21	0.0004034612	Asia
Asia|hCoV-19/Singapore/173nan/2020|EPI ISL 538441|B.1|Singapore|2020-03-20	Asia|hCoV-19/South Korea/KCDC2654/2020|EPI ISL 516784|A|South Korea|2020-07-21	0.0005380013	Asia
Asia|hCoV-19/Taiwan/CGMH-CGU-23/2020|EPI ISL 444276|B.1.255|Taiwan|2020-03-21	Asia|hCoV-19/South Korea/KCDC2654/2020|EPI ISL 516784|A|South Korea|2020-07-21	0.0005380013	Asia
Asia|hCoV-19/Vietnam/VNHN 1492/2020|EPI ISL 455699|B.1.1|Vietnam|2020-03-21	Asia|hCoV-19/South Korea/KCDC2654/2020|EPI ISL 516784|A|South Korea|2020-07-21	0.0006053400	Asia
Asia|hCoV-19/Singapore/179/2020|EPI ISL 462297|B|Singapore|2020-03-21	Asia|hCoV-19/South Korea/KCDC2654/2020|EPI ISL 516784|A|South Korea|2020-07-21	0.0005043724	Asia
Asia|hCoV-19/Hangzhou/HZCDCp145/2020|EPI ISL 482582|B.1.1|China|2020-03-21	Asia|hCoV-19/South Korea/KCDC2654/2020|EPI ISL 516784|A|South Korea|2020-07-21	0.0006053119	Asia
Asia|hCoV-19/Hangzhou/HZCDC7184F/2020|EPI ISL 482583|B.1|China|2020-03-22	Asia|hCoV-19/South Korea/KCDC2654/2020|EPI ISL 516784|A|South Korea|2020-07-21	0.0005379923	Asia
Asia|hCoV-19/Beijing/DT-travelUK01/2020|EPI ISL 452355|B.1.1|China|2020-03-22	Asia|hCoV-19/South Korea/KCDC2654/2020|EPI ISL 516784|A|South Korea|2020-07-21	0.0006389830	Asia
Asia|hCoV-19/Israel/701002334/2020|EPI ISL 447306|B.1|Israel|2020-03-22	Asia|hCoV-19/South Korea/KCDC2654/2020|EPI ISL 516784|A|South Korea|2020-07-21	0.0006053322	Asia
Asia|hCoV-19/South Korea/KCDC2145/2020|EPI ISL 498046|B.1|South Korea|2020-03-22	Asia|hCoV-19/South Korea/KCDC2654/2020|EPI ISL 516784|A|South Korea|2020-07-21	0.0005380013	Asia
Asia|hCoV-19/Saudi Arabia/KAUST-Makkah13/2020|EPI ISL 437466|A|Saudi Arabia|2020-03-23	Asia|hCoV-19/South Korea/KCDC2654/2020|EPI ISL 516784|A|South Korea|2020-07-21	0.0003698443	Asia
Asia|hCoV-19/Japan/PG-0232/2020|EPI ISL 479927|A|Japan|2020-03-23	Asia|hCoV-19/South Korea/KCDC2654/2020|EPI ISL 516784|A|South Korea|2020-07-21	0.0003698210	Asia
Asia|hCoV-19/Taiwan/108/2020|EPI ISL 429883|B.1|Taiwan|2020-03-23	Asia|hCoV-19/South Korea/KCDC2654/2020|EPI ISL 516784|A|South Korea|2020-07-21	0.0005380013	Asia
Asia|hCoV-19/Saudi Arabia/KFSHRC27/2020|EPI ISL 507032|B.1.246|Saudi Arabia|2020-03-23	Asia|hCoV-19/South Korea/KCDC2654/2020|EPI ISL 516784|A|South Korea|2020-07-21	0.0005716380	Asia
Asia|hCoV-19/Taiwan/TSGH-14/2020|EPI ISL 428231|B.1.255|Taiwan|2020-03-24	Asia|hCoV-19/South Korea/KCDC2654/2020|EPI ISL 516784|A|South Korea|2020-07-21	0.0006390044	Asia
Asia|hCoV-19/Israel/701002431/2020|EPI ISL 447302|B.1.1|Israel|2020-03-24	Asia|hCoV-19/South Korea/KCDC2654/2020|EPI ISL 516784|A|South Korea|2020-07-21	0.0006389831	Asia
Asia|hCoV-19/Israel/701002458/2020|EPI ISL 447297|B.1|Israel|2020-03-24	Asia|hCoV-19/South Korea/KCDC2654/2020|EPI ISL 516784|A|South Korea|2020-07-21	0.0005716380	Asia
Asia|hCoV-19/Taiwan/TSGH-10/2020|EPI ISL 427397|B.40|Taiwan|2020-03-24	Asia|hCoV-19/South Korea/KCDC2654/2020|EPI ISL 516784|A|South Korea|2020-07-21	0.0005380421	Asia
Asia|hCoV-19/Singapore/486/2020|EPI ISL 476820|B|Singapore|2020-03-25	Asia|hCoV-19/South Korea/KCDC2654/2020|EPI ISL 516784|A|South Korea|2020-07-21	0.0004707101	Asia
Asia|hCoV-19/Israel/990059251/2020|EPI ISL 447269|B.1|Israel|2020-03-25	Asia|hCoV-19/South Korea/KCDC2654/2020|EPI ISL 516784|A|South Korea|2020-07-21	0.0005716380	Asia
Asia|hCoV-19/Oman/RESP-20-5505/2020|EPI ISL 457994|B.1|Oman|2020-03-25	Asia|hCoV-19/South Korea/KCDC2654/2020|EPI ISL 516784|A|South Korea|2020-07-21	0.0005380172	Asia
Asia|hCoV-19/Thailand/Bangkok-0038/2020|EPI ISL 429174|B.1|Thailand|2020-03-25	Asia|hCoV-19/South Korea/KCDC2654/2020|EPI ISL 516784|A|South Korea|2020-07-21	0.0005380013	Asia
Asia|hCoV-19/South Korea/IHC3486/2020|EPI ISL 541001|B.1.1|South Korea|2020-03-26	Asia|hCoV-19/South Korea/KCDC2654/2020|EPI ISL 516784|A|South Korea|2020-07-21	0.0006053119	Asia
Asia|hCoV-19/Israel/2047145/2020|EPI ISL 447396|B.1.1|Israel|2020-03-26	Asia|hCoV-19/South Korea/KCDC2654/2020|EPI ISL 516784|A|South Korea|2020-07-21	0.0006053120	Asia
Asia|hCoV-19/South Korea/KCDC2183/2020|EPI ISL 506977|B.1.1|South Korea|2020-03-26	Asia|hCoV-19/South Korea/KCDC2654/2020|EPI ISL 516784|A|South Korea|2020-07-21	0.0006053120	Asia
Asia|hCoV-19/Israel/701002666/2020|EPI ISL 447286|B.1|Israel|2020-03-26	Asia|hCoV-19/South Korea/KCDC2654/2020|EPI ISL 516784|A|South Korea|2020-07-21	0.0006053042	Asia
Asia|hCoV-19/Japan/PG-0318/2020|EPI ISL 479993|B.1|Japan|2020-03-27	Asia|hCoV-19/South Korea/KCDC2654/2020|EPI ISL 516784|A|South Korea|2020-07-21	0.0006053042	Asia
Asia|hCoV-19/Indonesia/JK-EIJK-03/2020|EPI ISL 437191|B|Indonesia|2020-03-27	Asia|hCoV-19/South Korea/KCDC2654/2020|EPI ISL 516784|A|South Korea|2020-07-21	0.0004034680	Asia
Asia|hCoV-19/Vietnam/VNHN 3085/2020|EPI ISL 455703|B.1.1|Vietnam|2020-03-27	Asia|hCoV-19/South Korea/KCDC2654/2020|EPI ISL 516784|A|South Korea|2020-07-21	0.0006389534	Asia
Asia|hCoV-19/Saudi Arabia/KFSHRC43/2020|EPI ISL 507036|B.1.247|Saudi Arabia|2020-03-27	Asia|hCoV-19/South Korea/KCDC2654/2020|EPI ISL 516784|A|South Korea|2020-07-21	0.0006053042	Asia
Asia|hCoV-19/Georgia/Tb-1352/2020|EPI ISL 420140|B.1|Georgia|2020-03-28	Asia|hCoV-19/South Korea/KCDC2654/2020|EPI ISL 516784|A|South Korea|2020-07-21	0.0005716645	Asia
Asia|hCoV-19/South Korea/KCDC2189/2020|EPI ISL 506983|B.1.5|South Korea|2020-03-28	Asia|hCoV-19/South Korea/KCDC2654/2020|EPI ISL 516784|A|South Korea|2020-07-21	0.0005716284	Asia
Asia|hCoV-19/Thailand/Bangkok-0043/2020|EPI ISL 429179|B.1.5|Thailand|2020-03-28	Asia|hCoV-19/South Korea/KCDC2654/2020|EPI ISL 516784|A|South Korea|2020-07-21	0.0005379923	Asia
Asia|hCoV-19/South Korea/KCDC2190/2020|EPI ISL 506984|B.1|South Korea|2020-03-28	Asia|hCoV-19/South Korea/KCDC2654/2020|EPI ISL 516784|A|South Korea|2020-07-21	0.0006052839	Asia
Asia|hCoV-19/Saudi Arabia/KAUST-Madinah238/2020|EPI ISL 437733|B.1.246|Saudi Arabia|2020-03-29	Asia|hCoV-19/South Korea/KCDC2654/2020|EPI ISL 516784|A|South Korea|2020-07-21	0.0006389452	Asia
Asia|hCoV-19/Singapore/930/2020|EPI ISL 538462|B.1|Singapore|2020-03-29	Asia|hCoV-19/South Korea/KCDC2654/2020|EPI ISL 516784|A|South Korea|2020-07-21	0.0005380013	Asia
Asia|hCoV-19/Oman/RESP-20-6417/2020|EPI ISL 457996|B.1|Oman|2020-03-29	Asia|hCoV-19/South Korea/KCDC2654/2020|EPI ISL 516784|A|South Korea|2020-07-21	0.0006389748	Asia
Asia|hCoV-19/Saudi Arabia/KAUST-Madinah255/2020|EPI ISL 437739|B.1.36.6|Saudi Arabia|2020-03-29	Asia|hCoV-19/South Korea/KCDC2654/2020|EPI ISL 516784|A|South Korea|2020-07-21	0.0006725565	Asia
Asia|hCoV-19/Indonesia/JI-ITD-1273V/2020|EPI ISL 529964|B|Indonesia|2020-03-30	Asia|hCoV-19/South Korea/KCDC2654/2020|EPI ISL 516784|A|South Korea|2020-07-21	0.0005044042	Asia
Asia|hCoV-19/Saudi Arabia/KAUST-Madinah254/2020|EPI ISL 437738|B.1.246|Saudi Arabia|2020-03-30	Asia|hCoV-19/South Korea/KCDC2654/2020|EPI ISL 516784|A|South Korea|2020-07-21	0.0005716380	Asia
Asia|hCoV-19/Malaysia/3499/2020|EPI ISL 501205|B.6|Malaysia|2020-03-30	Asia|hCoV-19/South Korea/KCDC2654/2020|EPI ISL 516784|A|South Korea|2020-07-21	0.0005716644	Asia
Asia|hCoV-19/Malaysia/IMR WC9127/2020|EPI ISL 459956|B.6|Malaysia|2020-03-30	Asia|hCoV-19/South Korea/KCDC2654/2020|EPI ISL 516784|A|South Korea|2020-07-21	0.0005716645	Asia
Asia|hCoV-19/India/WB-IK5/2020|EPI ISL 508376|B.1.5|India|2020-03-31	Asia|hCoV-19/South Korea/KCDC2654/2020|EPI ISL 516784|A|South Korea|2020-07-21	0.0005043425	Asia
Asia|hCoV-19/Japan/PG-0355/2020|EPI ISL 480027|B.1.1|Japan|2020-03-31	Asia|hCoV-19/South Korea/KCDC2654/2020|EPI ISL 516784|A|South Korea|2020-07-21	0.0006389831	Asia
Asia|hCoV-19/India/TG-CCMB-J057/2020|EPI ISL 447563|B.6|India|2020-03-31	Asia|hCoV-19/South Korea/KCDC2654/2020|EPI ISL 516784|A|South Korea|2020-07-21	0.0006726698	Asia
Asia|hCoV-19/Singapore/933/2020|EPI ISL 538465|B.6|Singapore|2020-03-31	Asia|hCoV-19/South Korea/KCDC2654/2020|EPI ISL 516784|A|South Korea|2020-07-21	0.0005716645	Asia
Asia|hCoV-19/Israel/2089861/2020|EPI ISL 447361|B.1|Israel|2020-04-01	Asia|hCoV-19/South Korea/KCDC2654/2020|EPI ISL 516784|A|South Korea|2020-07-21	0.0005380013	Asia
Asia|hCoV-19/India/TG-CCMB-J283/2020|EPI ISL 450328|B.6|India|2020-04-01	Asia|hCoV-19/South Korea/KCDC2654/2020|EPI ISL 516784|A|South Korea|2020-07-21	0.0005716645	Asia
Asia|hCoV-19/Saudi Arabia/KAUST-MADINAH281/2020|EPI ISL 513125|B.1.246|Saudi Arabia|2020-04-01	Asia|hCoV-19/South Korea/KCDC2654/2020|EPI ISL 516784|A|South Korea|2020-07-21	0.0005716380	Asia
Asia|hCoV-19/India/TG-CCMB-J206/2020|EPI ISL 447569|B.6|India|2020-04-01	Asia|hCoV-19/South Korea/KCDC2654/2020|EPI ISL 516784|A|South Korea|2020-07-21	0.0006390233	Asia
Asia|hCoV-19/India/TG-CCMB-J222/2020|EPI ISL 450332|B.6|India|2020-04-01	Asia|hCoV-19/South Korea/KCDC2654/2020|EPI ISL 516784|A|South Korea|2020-07-21	0.0005716645	Asia
Asia|hCoV-19/India/TG-CCMB-J232/2020|EPI ISL 447576|B.6|India|2020-04-02	Asia|hCoV-19/South Korea/KCDC2654/2020|EPI ISL 516784|A|South Korea|2020-07-21	0.0007736664	Asia
Asia|hCoV-19/Japan/PG-0513/2020|EPI ISL 480171|B.1.1|Japan|2020-04-02	Asia|hCoV-19/South Korea/KCDC2654/2020|EPI ISL 516784|A|South Korea|2020-07-21	0.0006053120	Asia
Asia|hCoV-19/Taiwan/TSGH-23/2020|EPI ISL 436108|B.1|Taiwan|2020-04-02	Asia|hCoV-19/South Korea/KCDC2654/2020|EPI ISL 516784|A|South Korea|2020-07-21	0.0005380013	Asia
Asia|hCoV-19/India/TG-CCMB-J458/2020|EPI ISL 447575|B.6|India|2020-04-02	Asia|hCoV-19/South Korea/KCDC2654/2020|EPI ISL 516784|A|South Korea|2020-07-21	0.0006726698	Asia
Asia|hCoV-19/SaudiArabia/KAUST-JEDDAH756/2020|EPI ISL 512999|B.1.1|Saudi Arabia|2020-04-03	Asia|hCoV-19/South Korea/KCDC2654/2020|EPI ISL 516784|A|South Korea|2020-07-21	0.0005716719	Asia
Asia|hCoV-19/Hong Kong/VM20008964-2/2020|EPI ISL 539851|B.1.1|Hong Kong|2020-04-03	Asia|hCoV-19/South Korea/KCDC2654/2020|EPI ISL 516784|A|South Korea|2020-07-21	0.0006053120	Asia
Asia|hCoV-19/Saudi Arabia/KAIMRC64/2020|EPI ISL 507028|B.1.246|Saudi Arabia|2020-04-03	Asia|hCoV-19/South Korea/KCDC2654/2020|EPI ISL 516784|A|South Korea|2020-07-21	0.0005716380	Asia
Asia|hCoV-19/Israel/13077558/2020|EPI ISL 447432|B.1|Israel|2020-04-03	Asia|hCoV-19/South Korea/KCDC2654/2020|EPI ISL 516784|A|South Korea|2020-07-21	0.0005716645	Asia
Asia|hCoV-19/Israel/13077823/2020|EPI ISL 447424|B.1.3|Israel|2020-04-04	Asia|hCoV-19/South Korea/KCDC2654/2020|EPI ISL 516784|A|South Korea|2020-07-21	0.0007062524	Asia
Asia|hCoV-19/India/MH-CCMB-NIV1/2020|EPI ISL 450321|B.6|India|2020-04-04	Asia|hCoV-19/South Korea/KCDC2654/2020|EPI ISL 516784|A|South Korea|2020-07-21	0.0006053221	Asia
Asia|hCoV-19/India/OR-RMRC24/2020|EPI ISL 455775|B.1.246|India|2020-04-04	Asia|hCoV-19/South Korea/KCDC2654/2020|EPI ISL 516784|A|South Korea|2020-07-21	0.0005716380	Asia
Asia|hCoV-19/Israel/13077846/2020|EPI ISL 447422|B.1.3|Israel|2020-04-04	Asia|hCoV-19/South Korea/KCDC2654/2020|EPI ISL 516784|A|South Korea|2020-07-21	0.0007062733	Asia
Asia|hCoV-19/India/GJ-GBRC1s/2020|EPI ISL 426415|B.1|India|2020-04-05	Asia|hCoV-19/South Korea/KCDC2654/2020|EPI ISL 516784|A|South Korea|2020-07-21	0.0006389724	Asia
Asia|hCoV-19/United Arab Emirates/L920643384/2020|EPI ISL 520731|A|United Arab Emirates|2020-04-05	Asia|hCoV-19/South Korea/KCDC2654/2020|EPI ISL 516784|A|South Korea|2020-07-21	0.0002352966	Asia
Asia|hCoV-19/India/WB-IK8/2020|EPI ISL 511901|A|India|2020-04-05	Asia|hCoV-19/South Korea/KCDC2654/2020|EPI ISL 516784|A|South Korea|2020-07-21	0.0003361997	Asia
Asia|hCoV-19/SaudiArabia/KAUST-MADINAH519/2020|EPI ISL 513166|B.1.246|Saudi Arabia|2020-04-05	Asia|hCoV-19/South Korea/KCDC2654/2020|EPI ISL 516784|A|South Korea|2020-07-21	0.0005716380	Asia
Asia|hCoV-19/SaudiArabia/KAUST-JEDDAH927/2020|EPI ISL 513056|B.1.1|Saudi Arabia|2020-04-06	Asia|hCoV-19/South Korea/KCDC2654/2020|EPI ISL 516784|A|South Korea|2020-07-21	0.0005716983	Asia
Asia|hCoV-19/Singapore/947/2020|EPI ISL 538481|B.1|Singapore|2020-04-06	Asia|hCoV-19/South Korea/KCDC2654/2020|EPI ISL 516784|A|South Korea|2020-07-21	0.0005380013	Asia
Asia|hCoV-19/SaudiArabia/KAUST-JEDDAH916/2020|EPI ISL 513047|B.1.5|Saudi Arabia|2020-04-06	Asia|hCoV-19/South Korea/KCDC2654/2020|EPI ISL 516784|A|South Korea|2020-07-21	0.0005380012	Asia
Asia|hCoV-19/Saudi Arabia/KAUST-Makkah227/2020|EPI ISL 437723|B.1.36.6|Saudi Arabia|2020-04-06	Asia|hCoV-19/South Korea/KCDC2654/2020|EPI ISL 516784|A|South Korea|2020-07-21	0.0006389156	Asia
Asia|hCoV-19/Japan/PG-0507/2020|EPI ISL 480166|B.1.1|Japan|2020-04-07	Asia|hCoV-19/South Korea/KCDC2654/2020|EPI ISL 516784|A|South Korea|2020-07-21	0.0006726275	Asia
Asia|hCoV-19/United Arab Emirates/L920647430/2020|EPI ISL 520733|A|United Arab Emirates|2020-04-07	Asia|hCoV-19/South Korea/KCDC2654/2020|EPI ISL 516784|A|South Korea|2020-07-21	0.0002016787	Asia
Asia|hCoV-19/Singapore/951/2020|EPI ISL 538485|B.6|Singapore|2020-04-07	Asia|hCoV-19/South Korea/KCDC2654/2020|EPI ISL 516784|A|South Korea|2020-07-21	0.0006053042	Asia
Asia|hCoV-19/Hong Kong/HKU-200723-056/2020|EPI ISL 497823|B.1.1|Hong Kong|2020-04-07	Asia|hCoV-19/South Korea/KCDC2654/2020|EPI ISL 516784|A|South Korea|2020-07-21	0.0006726162	Asia
Asia|hCoV-19/Oman/12096/2020|EPI ISL 491147|B.1.1.27|Oman|2020-04-08	Asia|hCoV-19/South Korea/KCDC2654/2020|EPI ISL 516784|A|South Korea|2020-07-21	0.0007399424	Asia
Asia|hCoV-19/Bangladesh/CHRF-0009/2020|EPI ISL 468077|B.1.1.316|Bangladesh|2020-04-08	Asia|hCoV-19/South Korea/KCDC2654/2020|EPI ISL 516784|A|South Korea|2020-07-21	0.0006053400	Asia
Asia|hCoV-19/Vietnam/VNHN 4806/2020|EPI ISL 455711|B.1.1|Vietnam|2020-04-08	Asia|hCoV-19/South Korea/KCDC2654/2020|EPI ISL 516784|A|South Korea|2020-07-21	0.0006389830	Asia
Asia|hCoV-19/Jordan/SR-0335/2020|EPI ISL 450187|B.1.246|Jordan|2020-04-08	Asia|hCoV-19/South Korea/KCDC2654/2020|EPI ISL 516784|A|South Korea|2020-07-21	0.0006052761	Asia
Asia|hCoV-19/Vietnam/VNHN 4868/2020|EPI ISL 455710|B.1.1|Vietnam|2020-04-09	Asia|hCoV-19/South Korea/KCDC2654/2020|EPI ISL 516784|A|South Korea|2020-07-21	0.0006053120	Asia
Asia|hCoV-19/SaudiArabia/KAUST-JEDDAH493/2020|EPI ISL 512936|B.1.186|Saudi Arabia|2020-04-09	Asia|hCoV-19/South Korea/KCDC2654/2020|EPI ISL 516784|A|South Korea|2020-07-21	0.0005379763	Asia
Asia|hCoV-19/Israel/CVL-n-6744/2020|EPI ISL 474958|B.1.1|Israel|2020-04-09	Asia|hCoV-19/South Korea/KCDC2654/2020|EPI ISL 516784|A|South Korea|2020-07-21	0.0008410119	Asia
Asia|hCoV-19/Japan/Donner12/2020|EPI ISL 438956|B.1.1|Japan|2020-04-09	Asia|hCoV-19/South Korea/KCDC2654/2020|EPI ISL 516784|A|South Korea|2020-07-21	0.0006053120	Asia
Asia|hCoV-19/Malaysia/IMR WC13946/2020|EPI ISL 490047|B.6|Malaysia|2020-04-10	Asia|hCoV-19/South Korea/KCDC2654/2020|EPI ISL 516784|A|South Korea|2020-07-21	0.0006726275	Asia
Asia|hCoV-19/Vietnam/VNHN 4864/2020|EPI ISL 455708|B.1.1|Vietnam|2020-04-10	Asia|hCoV-19/South Korea/KCDC2654/2020|EPI ISL 516784|A|South Korea|2020-07-21	0.0006389534	Asia
Asia|hCoV-19/Israel/n14292/2020|EPI ISL 483712|B.1.3|Israel|2020-04-10	Asia|hCoV-19/South Korea/KCDC2654/2020|EPI ISL 516784|A|South Korea|2020-07-21	0.0006725963	Asia
Asia|hCoV-19/Malaysia/IMR WC12897/2020|EPI ISL 490015|B.1.178|Malaysia|2020-04-10	Asia|hCoV-19/South Korea/KCDC2654/2020|EPI ISL 516784|A|South Korea|2020-07-21	0.0007062405	Asia
Asia|hCoV-19/Oman/205028472/2020|EPI ISL 458119|B.1.1.27|Oman|2020-04-11	Asia|hCoV-19/South Korea/KCDC2654/2020|EPI ISL 516784|A|South Korea|2020-07-21	0.0006726474	Asia
Asia|hCoV-19/India/GJ-GBRC95a/2020|EPI ISL 450782|B.1.247|India|2020-04-11	Asia|hCoV-19/South Korea/KCDC2654/2020|EPI ISL 516784|A|South Korea|2020-07-21	0.0006389748	Asia
Asia|hCoV-19/South Korea/KCDC2202/2020|EPI ISL 506995|B.1|South Korea|2020-04-11	Asia|hCoV-19/South Korea/KCDC2654/2020|EPI ISL 516784|A|South Korea|2020-07-21	0.0006053042	Asia
Asia|hCoV-19/Israel/CVL-n-7422/2020|EPI ISL 475023|B.1|Israel|2020-04-11	Asia|hCoV-19/South Korea/KCDC2654/2020|EPI ISL 516784|A|South Korea|2020-07-21	0.0005380013	Asia
Asia|hCoV-19/Oman/16904/2020|EPI ISL 525423|B.1|Oman|2020-04-12	Asia|hCoV-19/South Korea/KCDC2654/2020|EPI ISL 516784|A|South Korea|2020-07-21	0.0005380013	Asia
Asia|hCoV-19/Oman/205028718/2020|EPI ISL 457702|B.1.1|Oman|2020-04-12	Asia|hCoV-19/South Korea/KCDC2654/2020|EPI ISL 516784|A|South Korea|2020-07-21	0.0006389830	Asia
Asia|hCoV-19/India/TG-CCMB-K272/2020|EPI ISL 458070|B.6|India|2020-04-12	Asia|hCoV-19/South Korea/KCDC2654/2020|EPI ISL 516784|A|South Korea|2020-07-21	0.0006726698	Asia
Asia|hCoV-19/Malaysia/8451/2020|EPI ISL 501222|B.1.98|Malaysia|2020-04-12	Asia|hCoV-19/South Korea/KCDC2654/2020|EPI ISL 516784|A|South Korea|2020-07-21	0.0006392704	Asia
Asia|hCoV-19/India/GJ-GBRC4/2020|EPI ISL 435051|B.1|India|2020-04-13	Asia|hCoV-19/South Korea/KCDC2654/2020|EPI ISL 516784|A|South Korea|2020-07-21	0.0006389748	Asia
Asia|hCoV-19/India/WB-IK9/2020|EPI ISL 508407|B.1.5|India|2020-04-13	Asia|hCoV-19/South Korea/KCDC2654/2020|EPI ISL 516784|A|South Korea|2020-07-21	0.0004707101	Asia
Asia|hCoV-19/South Korea/KCDC2209/2020|EPI ISL 510548|B.1|South Korea|2020-04-13	Asia|hCoV-19/South Korea/KCDC2654/2020|EPI ISL 516784|A|South Korea|2020-07-21	0.0006052941	Asia
Asia|hCoV-19/Oman/205028997/2020|EPI ISL 458120|B.1.1.27|Oman|2020-04-13	Asia|hCoV-19/South Korea/KCDC2654/2020|EPI ISL 516784|A|South Korea|2020-07-21	0.0007735919	Asia
Asia|hCoV-19/India/TG-CCMB-K499/2020|EPI ISL 447865|B.6|India|2020-04-14	Asia|hCoV-19/South Korea/KCDC2654/2020|EPI ISL 516784|A|South Korea|2020-07-21	0.0006053501	Asia
Asia|hCoV-19/Kazakhstan/16183/2020|EPI ISL 454576|A.2|Kazakhstan|2020-04-14	Asia|hCoV-19/South Korea/KCDC2654/2020|EPI ISL 516784|A|South Korea|2020-07-21	0.0004707537	Asia
Asia|hCoV-19/Japan/Donner21/2020|EPI ISL 438965|B.1.1|Japan|2020-04-14	Asia|hCoV-19/South Korea/KCDC2654/2020|EPI ISL 516784|A|South Korea|2020-07-21	0.0006726274	Asia
Asia|hCoV-19/Kazakhstan/16238/2020|EPI ISL 454498|A.2|Kazakhstan|2020-04-14	Asia|hCoV-19/South Korea/KCDC2654/2020|EPI ISL 516784|A|South Korea|2020-07-21	0.0005716645	Asia
Asia|hCoV-19/Israel/130710157/2020|EPI ISL 447465|B.1.1|Israel|2020-04-15	Asia|hCoV-19/South Korea/KCDC2654/2020|EPI ISL 516784|A|South Korea|2020-07-21	0.0007738620	Asia
Asia|hCoV-19/Israel/2113155/2020|EPI ISL 447349|B.1.3|Israel|2020-04-15	Asia|hCoV-19/South Korea/KCDC2654/2020|EPI ISL 516784|A|South Korea|2020-07-21	0.0007062405	Asia
Asia|hCoV-19/Israel/2113178/2020|EPI ISL 447345|B.1|Israel|2020-04-15	Asia|hCoV-19/South Korea/KCDC2654/2020|EPI ISL 516784|A|South Korea|2020-07-21	0.0006053042	Asia
Asia|hCoV-19/United Arab Emirates/L920667894/2020|EPI ISL 520736|B.1.1|United Arab Emirates|2020-04-15	Asia|hCoV-19/South Korea/KCDC2654/2020|EPI ISL 516784|A|South Korea|2020-07-21	0.0006389724	Asia
Asia|hCoV-19/Israel/CVL-n-8414/2020|EPI ISL 474983|B.1.3|Israel|2020-04-16	Asia|hCoV-19/South Korea/KCDC2654/2020|EPI ISL 516784|A|South Korea|2020-07-21	0.0007062615	Asia
Asia|hCoV-19/SaudiArabia/KAUST-JEDDAH504/2020|EPI ISL 512941|B.1.246|Saudi Arabia|2020-04-16	Asia|hCoV-19/South Korea/KCDC2654/2020|EPI ISL 516784|A|South Korea|2020-07-21	0.0005716380	Asia
Asia|hCoV-19/Israel/CVL-n-8411/2020|EPI ISL 475008|B.1.3|Israel|2020-04-16	Asia|hCoV-19/South Korea/KCDC2654/2020|EPI ISL 516784|A|South Korea|2020-07-21	0.0006389345	Asia
Asia|hCoV-19/India/TN-CCMB-C1-12/2020|EPI ISL 447584|B.6|India|2020-04-16	Asia|hCoV-19/South Korea/KCDC2654/2020|EPI ISL 516784|A|South Korea|2020-07-21	0.0006053322	Asia
Asia|hCoV-19/United Arab Emirates/L2004034664/2020|EPI ISL 520670|A|United Arab Emirates|2020-04-17	Asia|hCoV-19/South Korea/KCDC2654/2020|EPI ISL 516784|A|South Korea|2020-07-21	0.0002352966	Asia
Asia|hCoV-19/United Arab Emirates/L920066831/2020|EPI ISL 520717|B.1.1|United Arab Emirates|2020-04-17	Asia|hCoV-19/South Korea/KCDC2654/2020|EPI ISL 516784|A|South Korea|2020-07-21	0.0008073041	Asia
Asia|hCoV-19/United Arab Emirates/L2004034634/2020|EPI ISL 520669|B.1.1|United Arab Emirates|2020-04-17	Asia|hCoV-19/South Korea/KCDC2654/2020|EPI ISL 516784|A|South Korea|2020-07-21	0.0005716719	Asia
Asia|hCoV-19/Oman/24618/2020|EPI ISL 491129|B.1.1.27|Oman|2020-04-17	Asia|hCoV-19/South Korea/KCDC2654/2020|EPI ISL 516784|A|South Korea|2020-07-21	0.0007063269	Asia
Asia|hCoV-19/Oman/24647/2020|EPI ISL 491139|B.1.1|Oman|2020-04-18	Asia|hCoV-19/South Korea/KCDC2654/2020|EPI ISL 516784|A|South Korea|2020-07-21	0.0006053120	Asia
Asia|hCoV-19/SaudiArabia/KAUST-MAKKAH772/2020|EPI ISL 513242|B.1.247|Saudi Arabia|2020-04-18	Asia|hCoV-19/South Korea/KCDC2654/2020|EPI ISL 516784|A|South Korea|2020-07-21	0.0007061987	Asia
Asia|hCoV-19/United Arab Emirates/L2004034680/2020|EPI ISL 520671|B.1.5|United Arab Emirates|2020-04-18	Asia|hCoV-19/South Korea/KCDC2654/2020|EPI ISL 516784|A|South Korea|2020-07-21	0.0004707101	Asia
Asia|hCoV-19/SaudiArabia/KAUST-MAKKAH771/2020|EPI ISL 513241|B.1.247|Saudi Arabia|2020-04-18	Asia|hCoV-19/South Korea/KCDC2654/2020|EPI ISL 516784|A|South Korea|2020-07-21	0.0006389156	Asia
Asia|hCoV-19/Israel/CVL-n-9331/2020|EPI ISL 474970|B.1.3|Israel|2020-04-19	Asia|hCoV-19/South Korea/KCDC2654/2020|EPI ISL 516784|A|South Korea|2020-07-21	0.0006389345	Asia
Asia|hCoV-19/Taiwan/CGMH-CGU-26/2020|EPI ISL 452178|B.6|Taiwan|2020-04-19	Asia|hCoV-19/South Korea/KCDC2654/2020|EPI ISL 516784|A|South Korea|2020-07-21	0.0007062523	Asia
Asia|hCoV-19/India/WB-S17/2020|EPI ISL 455647|B.1|India|2020-04-19	Asia|hCoV-19/South Korea/KCDC2654/2020|EPI ISL 516784|A|South Korea|2020-07-21	0.0005043659	Asia
Asia|hCoV-19/India/MH-BJMC-1697/2020|EPI ISL 496521|B.6|India|2020-04-19	Asia|hCoV-19/South Korea/KCDC2654/2020|EPI ISL 516784|A|South Korea|2020-07-21	0.0007399890	Asia
Asia|hCoV-19/SaudiArabia/KAUST-MADINAH446/2020|EPI ISL 513159|B.1.160|Saudi Arabia|2020-04-20	Asia|hCoV-19/South Korea/KCDC2654/2020|EPI ISL 516784|A|South Korea|2020-07-21	0.0006389452	Asia
Asia|hCoV-19/Kazakhstan/21399/2020|EPI ISL 454502|B.1.246|Kazakhstan|2020-04-20	Asia|hCoV-19/South Korea/KCDC2654/2020|EPI ISL 516784|A|South Korea|2020-07-21	0.0005716380	Asia
Asia|hCoV-19/Israel/130711082/2020|EPI ISL 447456|B.1|Israel|2020-04-20	Asia|hCoV-19/South Korea/KCDC2654/2020|EPI ISL 516784|A|South Korea|2020-07-21	0.0005716645	Asia
Asia|hCoV-19/SaudiArabia/KAUST-MADINAH444/2020|EPI ISL 513158|B.1.160|Saudi Arabia|2020-04-20	Asia|hCoV-19/South Korea/KCDC2654/2020|EPI ISL 516784|A|South Korea|2020-07-21	0.0007062523	Asia
Asia|hCoV-19/SaudiArabia/KAUST-MAKKAH290/2020|EPI ISL 513214|B.1.247|Saudi Arabia|2020-04-21	Asia|hCoV-19/South Korea/KCDC2654/2020|EPI ISL 516784|A|South Korea|2020-07-21	0.0007061987	Asia
Asia|hCoV-19/Kazakhstan/NCB-5/2020|EPI ISL 435048|A.2|Kazakhstan|2020-04-21	Asia|hCoV-19/South Korea/KCDC2654/2020|EPI ISL 516784|A|South Korea|2020-07-21	0.0005044042	Asia
Asia|hCoV-19/Israel/CVL-n-10261/2020|EPI ISL 474991|B.1|Israel|2020-04-21	Asia|hCoV-19/South Korea/KCDC2654/2020|EPI ISL 516784|A|South Korea|2020-07-21	0.0006389748	Asia
Asia|hCoV-19/SaudiArabia/KAUST-JEDDAH546/2020|EPI ISL 512956|B.1.1|Saudi Arabia|2020-04-21	Asia|hCoV-19/South Korea/KCDC2654/2020|EPI ISL 516784|A|South Korea|2020-07-21	0.0006389831	Asia
Asia|hCoV-19/Oman/C-2673/2020|EPI ISL 491162|B.1.1|Oman|2020-04-22	Asia|hCoV-19/South Korea/KCDC2654/2020|EPI ISL 516784|A|South Korea|2020-07-21	0.0006053120	Asia
Asia|hCoV-19/Oman/C-3067/2020|EPI ISL 491171|B.1.1.27|Oman|2020-04-22	Asia|hCoV-19/South Korea/KCDC2654/2020|EPI ISL 516784|A|South Korea|2020-07-21	0.0007736700	Asia
Asia|hCoV-19/SaudiArabia/KAUST-JEDDAH566/2020|EPI ISL 512963|B.1.246|Saudi Arabia|2020-04-22	Asia|hCoV-19/South Korea/KCDC2654/2020|EPI ISL 516784|A|South Korea|2020-07-21	0.0005716380	Asia
Asia|hCoV-19/India/GJ-GBRC8/2020|EPI ISL 435055|B.1.36|India|2020-04-22	Asia|hCoV-19/South Korea/KCDC2654/2020|EPI ISL 516784|A|South Korea|2020-07-21	0.0007062196	Asia
Asia|hCoV-19/SaudiArabia/KAUST-JEDDAH535/2020|EPI ISL 512949|B.1.247|Saudi Arabia|2020-04-23	Asia|hCoV-19/South Korea/KCDC2654/2020|EPI ISL 516784|A|South Korea|2020-07-21	0.0006389156	Asia
Asia|hCoV-19/SaudiArabia/KAUST-MADINAH368/2020|EPI ISL 513142|B.1.261|Saudi Arabia|2020-04-23	Asia|hCoV-19/South Korea/KCDC2654/2020|EPI ISL 516784|A|South Korea|2020-07-21	0.0005716380	Asia
Asia|hCoV-19/SaudiArabia/KAUST-JEDDAH538/2020|EPI ISL 512951|B.1.5|Saudi Arabia|2020-04-23	Asia|hCoV-19/South Korea/KCDC2654/2020|EPI ISL 516784|A|South Korea|2020-07-21	0.0004707101	Asia
Asia|hCoV-19/SaudiArabia/KAUST-JEDDAH529/2020|EPI ISL 512946|B.1.1|Saudi Arabia|2020-04-23	Asia|hCoV-19/South Korea/KCDC2654/2020|EPI ISL 516784|A|South Korea|2020-07-21	0.0005716719	Asia
Asia|hCoV-19/United Arab Emirates/H8/2020|EPI ISL 528720|B.1|United Arab Emirates|2020-04-24	Asia|hCoV-19/South Korea/KCDC2654/2020|EPI ISL 516784|A|South Korea|2020-07-21	0.0006389831	Asia
Asia|hCoV-19/Japan/NGS-CD-235/2020|EPI ISL 481259|B.1.1.296|Japan|2020-04-24	Asia|hCoV-19/South Korea/KCDC2654/2020|EPI ISL 516784|A|South Korea|2020-07-21	0.0007063269	Asia
Asia|hCoV-19/Oman/RESP-20-B-2937/2020|EPI ISL 518848|B.6|Oman|2020-04-24	Asia|hCoV-19/South Korea/KCDC2654/2020|EPI ISL 516784|A|South Korea|2020-07-21	0.0007068884	Asia
Asia|hCoV-19/SaudiArabia/KAUST-MADINAH378/2020|EPI ISL 513143|B.1.247|Saudi Arabia|2020-04-24	Asia|hCoV-19/South Korea/KCDC2654/2020|EPI ISL 516784|A|South Korea|2020-07-21	0.0007062641	Asia
Asia|hCoV-19/Israel/CVL-n-11594/2020|EPI ISL 475017|B.1.1|Israel|2020-04-25	Asia|hCoV-19/South Korea/KCDC2654/2020|EPI ISL 516784|A|South Korea|2020-07-21	0.0005716719	Asia
Asia|hCoV-19/India/WB-IK22/2020|EPI ISL 508352|B.6|India|2020-04-25	Asia|hCoV-19/South Korea/KCDC2654/2020|EPI ISL 516784|A|South Korea|2020-07-21	0.0006053221	Asia
Asia|hCoV-19/India/KA-nimh-5297/2020|EPI ISL 486398|B.6|India|2020-04-25	Asia|hCoV-19/South Korea/KCDC2654/2020|EPI ISL 516784|A|South Korea|2020-07-21	0.0008410790	Asia
Asia|hCoV-19/India/WB-IK20/2020|EPI ISL 508350|B.1.5|India|2020-04-25	Asia|hCoV-19/South Korea/KCDC2654/2020|EPI ISL 516784|A|South Korea|2020-07-21	0.0005380012	Asia
Asia|hCoV-19/Oman/C-6069/2020|EPI ISL 491146|B.1.1.27|Oman|2020-04-26	Asia|hCoV-19/South Korea/KCDC2654/2020|EPI ISL 516784|A|South Korea|2020-07-21	0.0008073176	Asia
Asia|hCoV-19/India/GJ-GBRC92/2020|EPI ISL 447554|B.1.5|India|2020-04-26	Asia|hCoV-19/South Korea/KCDC2654/2020|EPI ISL 516784|A|South Korea|2020-07-21	0.0004707101	Asia
Asia|hCoV-19/India/GJ-GBRC17b/2020|EPI ISL 437446|B.1.36|India|2020-04-26	Asia|hCoV-19/South Korea/KCDC2654/2020|EPI ISL 516784|A|South Korea|2020-07-21	0.0007735948	Asia
Asia|hCoV-19/India/GJ-GBRC17a/2020|EPI ISL 437445|B.1.36|India|2020-04-26	Asia|hCoV-19/South Korea/KCDC2654/2020|EPI ISL 516784|A|South Korea|2020-07-21	0.0008072833	Asia
Asia|hCoV-19/Oman/RESP-20-B-3563/2020|EPI ISL 518853|B.1.1.27|Oman|2020-04-27	Asia|hCoV-19/South Korea/KCDC2654/2020|EPI ISL 516784|A|South Korea|2020-07-21	0.0007399424	Asia
Asia|hCoV-19/India/MH-MW5/2020|EPI ISL 508439|B.6|India|2020-04-27	Asia|hCoV-19/South Korea/KCDC2654/2020|EPI ISL 516784|A|South Korea|2020-07-21	0.0005716645	Asia
Asia|hCoV-19/Oman/RESP-20-B-3564/2020|EPI ISL 518854|B.1.1.27|Oman|2020-04-27	Asia|hCoV-19/South Korea/KCDC2654/2020|EPI ISL 516784|A|South Korea|2020-07-21	0.0007736277	Asia
Asia|hCoV-19/India/WB-IK27/2020|EPI ISL 508357|B.1.5|India|2020-04-27	Asia|hCoV-19/South Korea/KCDC2654/2020|EPI ISL 516784|A|South Korea|2020-07-21	0.0006053221	Asia
Asia|hCoV-19/Oman/C-9263/2020|EPI ISL 491133|B.1.1.27|Oman|2020-04-28	Asia|hCoV-19/South Korea/KCDC2654/2020|EPI ISL 516784|A|South Korea|2020-07-21	0.0006726474	Asia
Asia|hCoV-19/United Arab Emirates/L46302981/2020|EPI ISL 520716|B.4|United Arab Emirates|2020-04-28	Asia|hCoV-19/South Korea/KCDC2654/2020|EPI ISL 516784|A|South Korea|2020-07-21	0.0007399424	Asia
Asia|hCoV-19/United Arab Emirates/12B/2020|EPI ISL 528686|B.1.1|United Arab Emirates|2020-04-28	Asia|hCoV-19/South Korea/KCDC2654/2020|EPI ISL 516784|A|South Korea|2020-07-21	0.0006053400	Asia
Asia|hCoV-19/United Arab Emirates/16B/2020|EPI ISL 528690|B.1.1|United Arab Emirates|2020-04-28	Asia|hCoV-19/South Korea/KCDC2654/2020|EPI ISL 516784|A|South Korea|2020-07-21	0.0008072666	Asia
Asia|hCoV-19/India/TN-CCMB-C13/2020|EPI ISL 458035|B.6|India|2020-04-29	Asia|hCoV-19/South Korea/KCDC2654/2020|EPI ISL 516784|A|South Korea|2020-07-21	0.0006390044	Asia
Asia|hCoV-19/India/GJ-GBRC30/2020|EPI ISL 444461|B.1.36|India|2020-04-29	Asia|hCoV-19/South Korea/KCDC2654/2020|EPI ISL 516784|A|South Korea|2020-07-21	0.0006725565	Asia
Asia|hCoV-19/India/TN-CCMB-C20/2020|EPI ISL 471583|B.1.246|India|2020-04-29	Asia|hCoV-19/South Korea/KCDC2654/2020|EPI ISL 516784|A|South Korea|2020-07-21	0.0006053041	Asia
Asia|hCoV-19/India/GJ-GBRC75/2020|EPI ISL 447053|B.1.247|India|2020-04-29	Asia|hCoV-19/South Korea/KCDC2654/2020|EPI ISL 516784|A|South Korea|2020-07-21	0.0007062969	Asia
Asia|hCoV-19/India/GJ-GBRC36/2020|EPI ISL 444467|B.1.246|India|2020-04-29	Asia|hCoV-19/South Korea/KCDC2654/2020|EPI ISL 516784|A|South Korea|2020-07-21	0.0006726188	Asia
Asia|hCoV-19/India/GJ-GBRC29/2020|EPI ISL 444460|B.1|India|2020-04-30	Asia|hCoV-19/South Korea/KCDC2654/2020|EPI ISL 516784|A|South Korea|2020-07-21	0.0005043574	Asia
Asia|hCoV-19/India/RJ-S25/2020|EPI ISL 455655|B.1.5|India|2020-04-30	Asia|hCoV-19/South Korea/KCDC2654/2020|EPI ISL 516784|A|South Korea|2020-07-21	0.0005716115	Asia
Asia|hCoV-19/India/WB-S29/2020|EPI ISL 455658|A|India|2020-04-30	Asia|hCoV-19/South Korea/KCDC2654/2020|EPI ISL 516784|A|South Korea|2020-07-21	0.0004707834	Asia
Asia|hCoV-19/SaudiArabia/KAUST-MADINAH655/2020|EPI ISL 513175|B.1.246|Saudi Arabia|2020-04-30	Asia|hCoV-19/South Korea/KCDC2654/2020|EPI ISL 516784|A|South Korea|2020-07-21	0.0006053041	Asia
Asia|hCoV-19/Saudi Arabia/KAUST-JEDDAH576/2020|EPI ISL 512969|B.1.1|Saudi Arabia|2020-04-30	Asia|hCoV-19/South Korea/KCDC2654/2020|EPI ISL 516784|A|South Korea|2020-07-21	0.0006726275	Asia
Asia|hCoV-19/India/WB-IK32/2020|EPI ISL 508362|B.1|India|2020-05-01	Asia|hCoV-19/South Korea/KCDC2654/2020|EPI ISL 516784|A|South Korea|2020-07-21	0.0005379763	Asia
Asia|hCoV-19/India/WB-IK35/2020|EPI ISL 508364|B.1|India|2020-05-01	Asia|hCoV-19/South Korea/KCDC2654/2020|EPI ISL 516784|A|South Korea|2020-07-21	0.0006054874	Asia
Asia|hCoV-19/Oman/C-11911/2020|EPI ISL 491170|B.1.1|Oman|2020-05-01	Asia|hCoV-19/South Korea/KCDC2654/2020|EPI ISL 516784|A|South Korea|2020-07-21	0.0006726586	Asia
Asia|hCoV-19/Japan/Donner29/2020|EPI ISL 469287|B.1.1|Japan|2020-05-01	Asia|hCoV-19/South Korea/KCDC2654/2020|EPI ISL 516784|A|South Korea|2020-07-21	0.0007399205	Asia
Asia|hCoV-19/United Arab Emirates/L920716500/2020|EPI ISL 520742|B.4|United Arab Emirates|2020-05-02	Asia|hCoV-19/South Korea/KCDC2654/2020|EPI ISL 516784|A|South Korea|2020-07-21	0.0007736406	Asia
Asia|hCoV-19/India/GJ-GBRC51/2020|EPI ISL 444482|B.1.247|India|2020-05-02	Asia|hCoV-19/South Korea/KCDC2654/2020|EPI ISL 516784|A|South Korea|2020-07-21	0.0006052761	Asia
Asia|hCoV-19/India/GJ-GBRC124/2020|EPI ISL 455021|B.1.160|India|2020-05-02	Asia|hCoV-19/South Korea/KCDC2654/2020|EPI ISL 516784|A|South Korea|2020-07-21	0.0006052761	Asia
Asia|hCoV-19/India/GJ-GBRC122/2020|EPI ISL 455019|B.1.5|India|2020-05-02	Asia|hCoV-19/South Korea/KCDC2654/2020|EPI ISL 516784|A|South Korea|2020-07-21	0.0005043425	Asia
Asia|hCoV-19/India/WB-S56/2020|EPI ISL 455675|B.1.5|India|2020-05-03	Asia|hCoV-19/South Korea/KCDC2654/2020|EPI ISL 516784|A|South Korea|2020-07-21	0.0006053221	Asia
Asia|hCoV-19/India/KA-nimh-10559/2020|EPI ISL 486400|B.4|India|2020-05-03	Asia|hCoV-19/South Korea/KCDC2654/2020|EPI ISL 516784|A|South Korea|2020-07-21	0.0007736507	Asia
Asia|hCoV-19/India/GJ-GBRC68/2020|EPI ISL 447045|B.1.36|India|2020-05-03	Asia|hCoV-19/South Korea/KCDC2654/2020|EPI ISL 516784|A|South Korea|2020-07-21	0.0007398642	Asia
Asia|hCoV-19/India/GJ-GBRC88b/2020|EPI ISL 447550|B.1|India|2020-05-03	Asia|hCoV-19/South Korea/KCDC2654/2020|EPI ISL 516784|A|South Korea|2020-07-21	0.0005379923	Asia
Asia|hCoV-19/Kazakhstan/33496/2020|EPI ISL 454585|B.1.3|Kazakhstan|2020-05-04	Asia|hCoV-19/South Korea/KCDC2654/2020|EPI ISL 516784|A|South Korea|2020-07-21	0.0007398861	Asia
Asia|hCoV-19/India/WB-IK48/2020|EPI ISL 508375|B.1|India|2020-05-04	Asia|hCoV-19/South Korea/KCDC2654/2020|EPI ISL 516784|A|South Korea|2020-07-21	0.0005379763	Asia
Asia|hCoV-19/India/WB-IK44/2020|EPI ISL 508371|B.1|India|2020-05-04	Asia|hCoV-19/South Korea/KCDC2654/2020|EPI ISL 516784|A|South Korea|2020-07-21	0.0005379763	Asia
Asia|hCoV-19/Saudi Arabia/KAUST-JEDDAH723/2020|EPI ISL 512992|B.1.246|Saudi Arabia|2020-05-04	Asia|hCoV-19/South Korea/KCDC2654/2020|EPI ISL 516784|A|South Korea|2020-07-21	0.0005716380	Asia
Asia|hCoV-19/India/GJ-GBRC81a/2020|EPI ISL 447540|B.1.247|India|2020-05-05	Asia|hCoV-19/South Korea/KCDC2654/2020|EPI ISL 516784|A|South Korea|2020-07-21	0.0006389452	Asia
Asia|hCoV-19/India/GJ-GBRC76/2020|EPI ISL 447534|B.1.247|India|2020-05-05	Asia|hCoV-19/South Korea/KCDC2654/2020|EPI ISL 516784|A|South Korea|2020-07-21	0.0006725876	Asia
Asia|hCoV-19/India/GJ-GBRC77/2020|EPI ISL 447535|B.1.247|India|2020-05-05	Asia|hCoV-19/South Korea/KCDC2654/2020|EPI ISL 516784|A|South Korea|2020-07-21	0.0006726188	Asia
Asia|hCoV-19/United Arab Emirates/13/2020|EPI ISL 528687|B.1.1|United Arab Emirates|2020-05-05	Asia|hCoV-19/South Korea/KCDC2654/2020|EPI ISL 516784|A|South Korea|2020-07-21	0.0006389831	Asia
Asia|hCoV-19/SaudiArabia/KAUST-MADINAH605/2020|EPI ISL 513170|B.1.186|Saudi Arabia|2020-05-06	Asia|hCoV-19/South Korea/KCDC2654/2020|EPI ISL 516784|A|South Korea|2020-07-21	0.0005380013	Asia
Asia|hCoV-19/India/TN-CCMB-C21/2020|EPI ISL 471584|B|India|2020-05-06	Asia|hCoV-19/South Korea/KCDC2654/2020|EPI ISL 516784|A|South Korea|2020-07-21	0.0006052941	Asia
Asia|hCoV-19/India/TN-CCMB-C19/2020|EPI ISL 458040|B.1.1|India|2020-05-06	Asia|hCoV-19/South Korea/KCDC2654/2020|EPI ISL 516784|A|South Korea|2020-07-21	0.0006726586	Asia
Asia|hCoV-19/India/HR-TF38/2020|EPI ISL 508504|B.1.1.216|India|2020-05-06	Asia|hCoV-19/South Korea/KCDC2654/2020|EPI ISL 516784|A|South Korea|2020-07-21	0.0006389535	Asia
Asia|hCoV-19/Oman/C-15758/2020|EPI ISL 491141|B.1.1.27|Oman|2020-05-07	Asia|hCoV-19/South Korea/KCDC2654/2020|EPI ISL 516784|A|South Korea|2020-07-21	0.0007399424	Asia
Asia|hCoV-19/Japan/Donner34/2020|EPI ISL 469292|B.1.1|Japan|2020-05-07	Asia|hCoV-19/South Korea/KCDC2654/2020|EPI ISL 516784|A|South Korea|2020-07-21	0.0007399547	Asia
Asia|hCoV-19/Bangladesh/BCSIR-NILMRC-053/2020|EPI ISL 465163|B.1.1.316|Bangladesh|2020-05-07	Asia|hCoV-19/South Korea/KCDC2654/2020|EPI ISL 516784|A|South Korea|2020-07-21	0.0006726586	Asia
Asia|hCoV-19/Japan/Donner33/2020|EPI ISL 469291|B.1.1|Japan|2020-05-07	Asia|hCoV-19/South Korea/KCDC2654/2020|EPI ISL 516784|A|South Korea|2020-07-21	0.0006726274	Asia
Asia|hCoV-19/Oman/205034466/2020|EPI ISL 457705|B.1.1.27|Oman|2020-05-08	Asia|hCoV-19/South Korea/KCDC2654/2020|EPI ISL 516784|A|South Korea|2020-07-21	0.0006726362	Asia
Asia|hCoV-19/India/MH-NCCS-NR570/2020|EPI ISL 496587|B.1|India|2020-05-08	Asia|hCoV-19/South Korea/KCDC2654/2020|EPI ISL 516784|A|South Korea|2020-07-21	0.0005379763	Asia
Asia|hCoV-19/Bangladesh/BARJ-CVASU-CTG-506/2020|EPI ISL 450342|A|Bangladesh|2020-05-08	Asia|hCoV-19/South Korea/KCDC2654/2020|EPI ISL 516784|A|South Korea|2020-07-21	0.0005044042	Asia
Asia|hCoV-19/SaudiArabia/KAUST-MADINAH688/2020|EPI ISL 513178|A|Saudi Arabia|2020-05-08	Asia|hCoV-19/South Korea/KCDC2654/2020|EPI ISL 516784|A|South Korea|2020-07-21	0.0004371268	Asia
Asia|hCoV-19/Kazakhstan/38716/2020|EPI ISL 454575|B.1.3|Kazakhstan|2020-05-09	Asia|hCoV-19/South Korea/KCDC2654/2020|EPI ISL 516784|A|South Korea|2020-07-21	0.0007735331	Asia
Asia|hCoV-19/Oman/C-16516/2020|EPI ISL 491153|B.1.1|Oman|2020-05-09	Asia|hCoV-19/South Korea/KCDC2654/2020|EPI ISL 516784|A|South Korea|2020-07-21	0.0007399890	Asia
Asia|hCoV-19/India/KA-nimh-13855/2020|EPI ISL 515954|A|India|2020-05-09	Asia|hCoV-19/South Korea/KCDC2654/2020|EPI ISL 516784|A|South Korea|2020-07-21	0.0004034867	Asia
Asia|hCoV-19/Bangladesh/BCSIR-NILMRC-088/2020|EPI ISL 466686|B.1|Bangladesh|2020-05-09	Asia|hCoV-19/South Korea/KCDC2654/2020|EPI ISL 516784|A|South Korea|2020-07-21	0.0007063387	Asia
Asia|hCoV-19/Oman/205035037/2020|EPI ISL 491968|B.1.1.27|Oman|2020-05-10	Asia|hCoV-19/South Korea/KCDC2654/2020|EPI ISL 516784|A|South Korea|2020-07-21	0.0006726362	Asia
Asia|hCoV-19/Bangladesh/BARJ-CVASU-CTG-518/2020|EPI ISL 450345|A|Bangladesh|2020-05-10	Asia|hCoV-19/South Korea/KCDC2654/2020|EPI ISL 516784|A|South Korea|2020-07-21	0.0004371195	Asia
Asia|hCoV-19/Malaysia/IMR WC55122/2020|EPI ISL 490089|B.1.1.1|Malaysia|2020-05-10	Asia|hCoV-19/South Korea/KCDC2654/2020|EPI ISL 516784|A|South Korea|2020-07-21	0.0008749208	Asia
Asia|hCoV-19/India/GJ-GBRC108/2020|EPI ISL 451153|B.1.36|India|2020-05-10	Asia|hCoV-19/South Korea/KCDC2654/2020|EPI ISL 516784|A|South Korea|2020-07-21	0.0007399109	Asia
Asia|hCoV-19/Indonesia/EJ-ITD-8402NT/2020|EPI ISL 529138|B.1.246|Indonesia|2020-05-11	Asia|hCoV-19/South Korea/KCDC2654/2020|EPI ISL 516784|A|South Korea|2020-07-21	0.0005716380	Asia
Asia|hCoV-19/India/TG-CCMB-L988/2020|EPI ISL 458064|B.1|India|2020-05-11	Asia|hCoV-19/South Korea/KCDC2654/2020|EPI ISL 516784|A|South Korea|2020-07-21	0.0006053298	Asia
Asia|hCoV-19/India/TG-CCMB-L1021/2020|EPI ISL 458046|B.1.1.8|India|2020-05-11	Asia|hCoV-19/South Korea/KCDC2654/2020|EPI ISL 516784|A|South Korea|2020-07-21	0.0008410120	Asia
Asia|hCoV-19/India/TG-CCMB-L1026/2020|EPI ISL 458050|B.1.1.8|India|2020-05-11	Asia|hCoV-19/South Korea/KCDC2654/2020|EPI ISL 516784|A|South Korea|2020-07-21	0.0008747109	Asia
Asia|hCoV-19/SaudiArabia/KAUST-MADINAH958/2020|EPI ISL 513208|B.1.36|Saudi Arabia|2020-05-12	Asia|hCoV-19/South Korea/KCDC2654/2020|EPI ISL 516784|A|South Korea|2020-07-21	0.0007735231	Asia
Asia|hCoV-19/United Arab Emirates/38/2020|EPI ISL 528698|B.1.1|United Arab Emirates|2020-05-12	Asia|hCoV-19/South Korea/KCDC2654/2020|EPI ISL 516784|A|South Korea|2020-07-21	0.0007063151	Asia
Asia|hCoV-19/India/HR-TF41/2020|EPI ISL 508506|B.1.36|India|2020-05-12	Asia|hCoV-19/South Korea/KCDC2654/2020|EPI ISL 516784|A|South Korea|2020-07-21	0.0007735231	Asia
Asia|hCoV-19/India/KA-IB35/2020|EPI ISL 508314|B.6|India|2020-05-12	Asia|hCoV-19/South Korea/KCDC2654/2020|EPI ISL 516784|A|South Korea|2020-07-21	0.0006056658	Asia
Asia|hCoV-19/United Arab Emirates/L3290161092/2020|EPI ISL 520681|B.1.5|United Arab Emirates|2020-05-13	Asia|hCoV-19/South Korea/KCDC2654/2020|EPI ISL 516784|A|South Korea|2020-07-21	0.0006389937	Asia
Asia|hCoV-19/Bangladesh/BARJ-CVASU-CTG-502/2020|EPI ISL 450340|A|Bangladesh|2020-05-13	Asia|hCoV-19/South Korea/KCDC2654/2020|EPI ISL 516784|A|South Korea|2020-07-21	0.0004371195	Asia
Asia|hCoV-19/India/TG-CCMB-OM1/2020|EPI ISL 495274|B.1.1.8|India|2020-05-13	Asia|hCoV-19/South Korea/KCDC2654/2020|EPI ISL 516784|A|South Korea|2020-07-21	0.0007062615	Asia
Asia|hCoV-19/United Arab Emirates/L3290162047/2020|EPI ISL 520682|B.1.1|United Arab Emirates|2020-05-13	Asia|hCoV-19/South Korea/KCDC2654/2020|EPI ISL 516784|A|South Korea|2020-07-21	0.0007062733	Asia
Asia|hCoV-19/Japan/Donner37/2020|EPI ISL 469295|B.1.1|Japan|2020-05-14	Asia|hCoV-19/South Korea/KCDC2654/2020|EPI ISL 516784|A|South Korea|2020-07-21	0.0006726274	Asia
Asia|hCoV-19/United Arab Emirates/L2005036025/2020|EPI ISL 520674|B.1|United Arab Emirates|2020-05-14	Asia|hCoV-19/South Korea/KCDC2654/2020|EPI ISL 516784|A|South Korea|2020-07-21	0.0005716623	Asia
Asia|hCoV-19/India/KA-nimh-19188/2020|EPI ISL 515967|B.4|India|2020-05-14	Asia|hCoV-19/South Korea/KCDC2654/2020|EPI ISL 516784|A|South Korea|2020-07-21	0.0008409980	Asia
Asia|hCoV-19/India/WB-IK70/2020|EPI ISL 511904|B.1.5|India|2020-05-14	Asia|hCoV-19/South Korea/KCDC2654/2020|EPI ISL 516784|A|South Korea|2020-07-21	0.0005716115	Asia
Asia|hCoV-19/Oman/205036082/2020|EPI ISL 491973|B.1.1.27|Oman|2020-05-15	Asia|hCoV-19/South Korea/KCDC2654/2020|EPI ISL 516784|A|South Korea|2020-07-21	0.0007399862	Asia
Asia|hCoV-19/India/TG-CCMB-OM9/2020|EPI ISL 495297|B.1.1.8|India|2020-05-15	Asia|hCoV-19/South Korea/KCDC2654/2020|EPI ISL 516784|A|South Korea|2020-07-21	0.0007735561	Asia
Asia|hCoV-19/Pakistan/KPK-KUST-SJTU/2020|EPI ISL 513925|B.1|Pakistan|2020-05-15	Asia|hCoV-19/South Korea/KCDC2654/2020|EPI ISL 516784|A|South Korea|2020-07-21	0.0008409481	Asia
Asia|hCoV-19/Hong Kong/HKU-200723-106/2020|EPI ISL 498271|B.1|Hong Kong|2020-05-15	Asia|hCoV-19/South Korea/KCDC2654/2020|EPI ISL 516784|A|South Korea|2020-07-21	0.0006053042	Asia
Asia|hCoV-19/India/KA-nimh-19696/2020|EPI ISL 515971|B.1.1|India|2020-05-16	Asia|hCoV-19/South Korea/KCDC2654/2020|EPI ISL 516784|A|South Korea|2020-07-21	0.0007736407	Asia
Asia|hCoV-19/Oman/205036179/2020|EPI ISL 491976|B.1.1.27|Oman|2020-05-16	Asia|hCoV-19/South Korea/KCDC2654/2020|EPI ISL 516784|A|South Korea|2020-07-21	0.0008072907	Asia
Asia|hCoV-19/India/GJ-GBRC146b/2020|EPI ISL 458107|B.1|India|2020-05-16	Asia|hCoV-19/South Korea/KCDC2654/2020|EPI ISL 516784|A|South Korea|2020-07-21	0.0005716549	Asia
Asia|hCoV-19/India/MH-NCCS-NR1553/2020|EPI ISL 496562|B.1|India|2020-05-17	Asia|hCoV-19/South Korea/KCDC2654/2020|EPI ISL 516784|A|South Korea|2020-07-21	0.0005716115	Asia
Asia|hCoV-19/Oman/205036713/2020|EPI ISL 491983|B.1.1.27|Oman|2020-05-17	Asia|hCoV-19/South Korea/KCDC2654/2020|EPI ISL 516784|A|South Korea|2020-07-21	0.0007399643	Asia
Asia|hCoV-19/Oman/205036702/2020|EPI ISL 491982|B.1.1.27|Oman|2020-05-17	Asia|hCoV-19/South Korea/KCDC2654/2020|EPI ISL 516784|A|South Korea|2020-07-21	0.0007062824	Asia
Asia|hCoV-19/India/WB-IK83/2020|EPI ISL 508403|B.1|India|2020-05-17	Asia|hCoV-19/South Korea/KCDC2654/2020|EPI ISL 516784|A|South Korea|2020-07-21	0.0006053041	Asia
Asia|hCoV-19/United Arab Emirates/L3290224549/2020|EPI ISL 520690|A|United Arab Emirates|2020-05-18	Asia|hCoV-19/South Korea/KCDC2654/2020|EPI ISL 516784|A|South Korea|2020-07-21	0.0003361897	Asia
Asia|hCoV-19/India/GJ-GBRC150a/2020|EPI ISL 458112|B.1.36|India|2020-05-18	Asia|hCoV-19/South Korea/KCDC2654/2020|EPI ISL 516784|A|South Korea|2020-07-21	0.0007735589	Asia
Asia|hCoV-19/India/GJ-GBRC150b/2020|EPI ISL 458113|B.1.36|India|2020-05-18	Asia|hCoV-19/South Korea/KCDC2654/2020|EPI ISL 516784|A|South Korea|2020-07-21	0.0008408592	Asia
Asia|hCoV-19/United Arab Emirates/L3290223961/2020|EPI ISL 520689|A|United Arab Emirates|2020-05-18	Asia|hCoV-19/South Korea/KCDC2654/2020|EPI ISL 516784|A|South Korea|2020-07-21	0.0002689283	Asia
Asia|hCoV-19/India/OR-ILSCV25367/2020|EPI ISL 481110|B.1.1|India|2020-05-19	Asia|hCoV-19/South Korea/KCDC2654/2020|EPI ISL 516784|A|South Korea|2020-07-21	0.0007735918	Asia
Asia|hCoV-19/India/KA-IB22/2020|EPI ISL 508300|B.1.1|India|2020-05-19	Asia|hCoV-19/South Korea/KCDC2654/2020|EPI ISL 516784|A|South Korea|2020-07-21	0.0006389724	Asia
Asia|hCoV-19/United Arab Emirates/L3290235819/2020|EPI ISL 520691|B.1.1|United Arab Emirates|2020-05-19	Asia|hCoV-19/South Korea/KCDC2654/2020|EPI ISL 516784|A|South Korea|2020-07-21	0.0006053120	Asia
Asia|hCoV-19/India/OR-ILSCV25378/2020|EPI ISL 481111|A|India|2020-05-19	Asia|hCoV-19/South Korea/KCDC2654/2020|EPI ISL 516784|A|South Korea|2020-07-21	0.0003698614	Asia
Asia|hCoV-19/United Arab Emirates/L3290250769/2020|EPI ISL 520697|B.1.1|United Arab Emirates|2020-05-20	Asia|hCoV-19/South Korea/KCDC2654/2020|EPI ISL 516784|A|South Korea|2020-07-21	0.0006389724	Asia
Asia|hCoV-19/India/WB-IK90/2020|EPI ISL 508408|B.1|India|2020-05-20	Asia|hCoV-19/South Korea/KCDC2654/2020|EPI ISL 516784|A|South Korea|2020-07-21	0.0006725764	Asia
Asia|hCoV-19/United Arab Emirates/L3290264100/2020|EPI ISL 520704|B.1.1|United Arab Emirates|2020-05-20	Asia|hCoV-19/South Korea/KCDC2654/2020|EPI ISL 516784|A|South Korea|2020-07-21	0.0006389535	Asia
Asia|hCoV-19/India/WB-IK92/2020|EPI ISL 508410|B.1|India|2020-05-20	Asia|hCoV-19/South Korea/KCDC2654/2020|EPI ISL 516784|A|South Korea|2020-07-21	0.0005716380	Asia
Asia|hCoV-19/Oman/RESP-20-B-15133/2020|EPI ISL 518825|B.1.1.27|Oman|2020-05-21	Asia|hCoV-19/South Korea/KCDC2654/2020|EPI ISL 516784|A|South Korea|2020-07-21	0.0007735561	Asia
Asia|hCoV-19/India/TG-CCMB-L1208/2020|EPI ISL 471588|B.1|India|2020-05-21	Asia|hCoV-19/South Korea/KCDC2654/2020|EPI ISL 516784|A|South Korea|2020-07-21	0.0008745374	Asia
Asia|hCoV-19/India/MH-NCCS-NR2245/2020|EPI ISL 496572|B.1.247|India|2020-05-21	Asia|hCoV-19/South Korea/KCDC2654/2020|EPI ISL 516784|A|South Korea|2020-07-21	0.0007061987	Asia
Asia|hCoV-19/Oman/RESP-20-B-15173/2020|EPI ISL 518826|B.1.1.27|Oman|2020-05-21	Asia|hCoV-19/South Korea/KCDC2654/2020|EPI ISL 516784|A|South Korea|2020-07-21	0.0006726362	Asia
Asia|hCoV-19/South Korea/KCDC2299/2020|EPI ISL 510635|B.1.370|South Korea|2020-05-22	Asia|hCoV-19/South Korea/KCDC2654/2020|EPI ISL 516784|A|South Korea|2020-07-21	0.0007062523	Asia
Asia|hCoV-19/Oman/205038337/2020|EPI ISL 491996|B.1.1.27|Oman|2020-05-22	Asia|hCoV-19/South Korea/KCDC2654/2020|EPI ISL 516784|A|South Korea|2020-07-21	0.0007062942	Asia
Asia|hCoV-19/Oman/RESP-20-B-15879/2020|EPI ISL 518835|B.1.1.27|Oman|2020-05-22	Asia|hCoV-19/South Korea/KCDC2654/2020|EPI ISL 516784|A|South Korea|2020-07-21	0.0007062824	Asia
Asia|hCoV-19/Oman/205038157/2020|EPI ISL 491993|B.1.1.27|Oman|2020-05-22	Asia|hCoV-19/South Korea/KCDC2654/2020|EPI ISL 516784|A|South Korea|2020-07-21	0.0009419475	Asia
Asia|hCoV-19/Bangladesh/BCSIR-NILMRC-009/2020|EPI ISL 462095|B.1.1.316|Bangladesh|2020-05-23	Asia|hCoV-19/South Korea/KCDC2654/2020|EPI ISL 516784|A|South Korea|2020-07-21	0.0007062942	Asia
Asia|hCoV-19/India/MH-AFMC-5458/2020|EPI ISL 496529|B.6|India|2020-05-23	Asia|hCoV-19/South Korea/KCDC2654/2020|EPI ISL 516784|A|South Korea|2020-07-21	0.0007735818	Asia
Asia|hCoV-19/Bangladesh/BCSIR-NILMRC-002/2020|EPI ISL 462091|B.1.1|Bangladesh|2020-05-23	Asia|hCoV-19/South Korea/KCDC2654/2020|EPI ISL 516784|A|South Korea|2020-07-21	0.0007399424	Asia
Asia|hCoV-19/Bangladesh/BCSIR-NILMRC-003/2020|EPI ISL 462092|B.1.1.316|Bangladesh|2020-05-23	Asia|hCoV-19/South Korea/KCDC2654/2020|EPI ISL 516784|A|South Korea|2020-07-21	0.0006053400	Asia
Asia|hCoV-19/SaudiArabia/KAUST-JEDDAH888/2020|EPI ISL 513037|B.1|Saudi Arabia|2020-05-24	Asia|hCoV-19/South Korea/KCDC2654/2020|EPI ISL 516784|A|South Korea|2020-07-21	0.0006053400	Asia
Asia|hCoV-19/India/TG-CCMB-GC2/2020|EPI ISL 528812|B.1.1|India|2020-05-24	Asia|hCoV-19/South Korea/KCDC2654/2020|EPI ISL 516784|A|South Korea|2020-07-21	0.0006053400	Asia
Asia|hCoV-19/SaudiArabia/KAUST-JEDDAH831/2020|EPI ISL 513005|B.1.246|Saudi Arabia|2020-05-24	Asia|hCoV-19/South Korea/KCDC2654/2020|EPI ISL 516784|A|South Korea|2020-07-21	0.0006389156	Asia
Asia|hCoV-19/India/GJ-GBRC139a/2020|EPI ISL 458097|B.1.247|India|2020-05-24	Asia|hCoV-19/South Korea/KCDC2654/2020|EPI ISL 516784|A|South Korea|2020-07-21	0.0007061987	Asia
Asia|hCoV-19/India/TG-CCMB-L1452/2020|EPI ISL 471591|B.1.247|India|2020-05-25	Asia|hCoV-19/South Korea/KCDC2654/2020|EPI ISL 516784|A|South Korea|2020-07-21	0.0007398985	Asia
Asia|hCoV-19/India/TG-CCMB-L1460/2020|EPI ISL 471597|B.1.160|India|2020-05-25	Asia|hCoV-19/South Korea/KCDC2654/2020|EPI ISL 516784|A|South Korea|2020-07-21	0.0006389748	Asia
Asia|hCoV-19/United Arab Emirates/L3290314014/2020|EPI ISL 520706|A|United Arab Emirates|2020-05-25	Asia|hCoV-19/South Korea/KCDC2654/2020|EPI ISL 516784|A|South Korea|2020-07-21	0.0002689159	Asia
Asia|hCoV-19/India/TG-CCMB-L1453/2020|EPI ISL 471592|B.1.247|India|2020-05-25	Asia|hCoV-19/South Korea/KCDC2654/2020|EPI ISL 516784|A|South Korea|2020-07-21	0.0007398766	Asia
Asia|hCoV-19/Bangladesh/BCSIR-NILMRC-066/2020|EPI ISL 464164|B.1.1.316|Bangladesh|2020-05-26	Asia|hCoV-19/South Korea/KCDC2654/2020|EPI ISL 516784|A|South Korea|2020-07-21	0.0007736765	Asia
Asia|hCoV-19/SaudiArabia/KAUST-MADINAH862/2020|EPI ISL 513197|B.1.160|Saudi Arabia|2020-05-26	Asia|hCoV-19/South Korea/KCDC2654/2020|EPI ISL 516784|A|South Korea|2020-07-21	0.0006053221	Asia
Asia|hCoV-19/SaudiArabia/KAUST-MADINAH896/2020|EPI ISL 513199|B.1|Saudi Arabia|2020-05-26	Asia|hCoV-19/South Korea/KCDC2654/2020|EPI ISL 516784|A|South Korea|2020-07-21	0.0006389452	Asia
Asia|hCoV-19/India/WB-S83/2020|EPI ISL 511899|B.1|India|2020-05-26	Asia|hCoV-19/South Korea/KCDC2654/2020|EPI ISL 516784|A|South Korea|2020-07-21	0.0007063059	Asia
Asia|hCoV-19/India/GJ-GBRC164/2020|EPI ISL 461499|B.1.36|India|2020-05-27	Asia|hCoV-19/South Korea/KCDC2654/2020|EPI ISL 516784|A|South Korea|2020-07-21	0.0008071710	Asia
Asia|hCoV-19/India/GJ-GBRC161b/2020|EPI ISL 461494|B.1|India|2020-05-27	Asia|hCoV-19/South Korea/KCDC2654/2020|EPI ISL 516784|A|South Korea|2020-07-21	0.0005716645	Asia
Asia|hCoV-19/United Arab Emirates/L3290324509/2020|EPI ISL 520707|B.4|United Arab Emirates|2020-05-27	Asia|hCoV-19/South Korea/KCDC2654/2020|EPI ISL 516784|A|South Korea|2020-07-21	0.0007399890	Asia
Asia|hCoV-19/India/GJ-GBRC163b/2020|EPI ISL 461498|B.1|India|2020-05-27	Asia|hCoV-19/South Korea/KCDC2654/2020|EPI ISL 516784|A|South Korea|2020-07-21	0.0006389830	Asia
Asia|hCoV-19/Oman/205039569/2020|EPI ISL 492006|B.1.1.27|Oman|2020-05-28	Asia|hCoV-19/South Korea/KCDC2654/2020|EPI ISL 516784|A|South Korea|2020-07-21	0.0006726163	Asia
Asia|hCoV-19/India/HR-IMT-AE21/2020|EPI ISL 560318|B.1|India|2020-05-28	Asia|hCoV-19/South Korea/KCDC2654/2020|EPI ISL 516784|A|South Korea|2020-07-21	0.0006389748	Asia
Asia|hCoV-19/Oman/205039531/2020|EPI ISL 492005|B.1.1.27|Oman|2020-05-28	Asia|hCoV-19/South Korea/KCDC2654/2020|EPI ISL 516784|A|South Korea|2020-07-21	0.0007399643	Asia
Asia|hCoV-19/India/WB-S67/2020|EPI ISL 508457|B.1|India|2020-05-28	Asia|hCoV-19/South Korea/KCDC2654/2020|EPI ISL 516784|A|South Korea|2020-07-21	0.0006053400	Asia
Asia|hCoV-19/India/TG-CCMB-L1684/2020|EPI ISL 471622|B.1.1.8|India|2020-05-29	Asia|hCoV-19/South Korea/KCDC2654/2020|EPI ISL 516784|A|South Korea|2020-07-21	0.0007399300	Asia
Asia|hCoV-19/India/MH-MW33/2020|EPI ISL 508436|B.1.1|India|2020-05-29	Asia|hCoV-19/South Korea/KCDC2654/2020|EPI ISL 516784|A|South Korea|2020-07-21	0.0007399547	Asia
Asia|hCoV-19/India/UT-AR30/2020|EPI ISL 508178|B.1.1|India|2020-05-29	Asia|hCoV-19/South Korea/KCDC2654/2020|EPI ISL 516784|A|South Korea|2020-07-21	0.0006726275	Asia
Asia|hCoV-19/India/OR-ILSCV32007/2020|EPI ISL 481154|B.1.247|India|2020-05-29	Asia|hCoV-19/South Korea/KCDC2654/2020|EPI ISL 516784|A|South Korea|2020-07-21	0.0007062968	Asia
Asia|hCoV-19/United Arab Emirates/L3290361549/2020|EPI ISL 520708|B.1.1.296|United Arab Emirates|2020-05-30	Asia|hCoV-19/South Korea/KCDC2654/2020|EPI ISL 516784|A|South Korea|2020-07-21	0.0008409730	Asia
Asia|hCoV-19/United Arab Emirates/L3290363526/2020|EPI ISL 520710|A|United Arab Emirates|2020-05-30	Asia|hCoV-19/South Korea/KCDC2654/2020|EPI ISL 516784|A|South Korea|2020-07-21	0.0003361897	Asia
Asia|hCoV-19/United Arab Emirates/L2005036714/2020|EPI ISL 520676|B.1.1|United Arab Emirates|2020-05-30	Asia|hCoV-19/South Korea/KCDC2654/2020|EPI ISL 516784|A|South Korea|2020-07-21	0.0006053119	Asia
Asia|hCoV-19/Oman/205039804/2020|EPI ISL 492009|B.1.1.27|Oman|2020-05-30	Asia|hCoV-19/South Korea/KCDC2654/2020|EPI ISL 516784|A|South Korea|2020-07-21	0.0007067934	Asia
Asia|hCoV-19/Oman/205040106/2020|EPI ISL 492011|B.1.1.27|Oman|2020-05-31	Asia|hCoV-19/South Korea/KCDC2654/2020|EPI ISL 516784|A|South Korea|2020-07-21	0.0007736506	Asia
Asia|hCoV-19/Oman/205040194/2020|EPI ISL 492012|B.1.1.27|Oman|2020-05-31	Asia|hCoV-19/South Korea/KCDC2654/2020|EPI ISL 516784|A|South Korea|2020-07-21	0.0007062615	Asia
Asia|hCoV-19/Bangladesh/BCSIR-NILMRC-319/2020|EPI ISL 498932|B.1.1.316|Bangladesh|2020-05-31	Asia|hCoV-19/South Korea/KCDC2654/2020|EPI ISL 516784|A|South Korea|2020-07-21	0.0007400233	Asia
Asia|hCoV-19/Bangladesh/BCSIR-NILMRC-320/2020|EPI ISL 504181|B.1.1|Bangladesh|2020-05-31	Asia|hCoV-19/South Korea/KCDC2654/2020|EPI ISL 516784|A|South Korea|2020-07-21	0.0009083721	Asia
Asia|hCoV-19/Bangladesh/BCSIR-NILMRC-052/2020|EPI ISL 466627|B.1.1|Bangladesh|2020-06-01	Asia|hCoV-19/South Korea/KCDC2654/2020|EPI ISL 516784|A|South Korea|2020-07-21	0.0007062732	Asia
Asia|hCoV-19/India/UT-AR4/2020|EPI ISL 508184|B.1.1|India|2020-06-01	Asia|hCoV-19/South Korea/KCDC2654/2020|EPI ISL 516784|A|South Korea|2020-07-21	0.0007062942	Asia
Asia|hCoV-19/Bangladesh/BCSIR-NILMRC-080/2020|EPI ISL 464162|B.1.1|Bangladesh|2020-06-01	Asia|hCoV-19/South Korea/KCDC2654/2020|EPI ISL 516784|A|South Korea|2020-07-21	0.0006053299	Asia
Asia|hCoV-19/Bangladesh/BCSIR-NILMRC-073/2020|EPI ISL 466689|B.1.1|Bangladesh|2020-06-01	Asia|hCoV-19/South Korea/KCDC2654/2020|EPI ISL 516784|A|South Korea|2020-07-21	0.0006726786	Asia
Asia|hCoV-19/India/TG-CCMB-L1746/2020|EPI ISL 471631|B.1.1.8|India|2020-06-01	Asia|hCoV-19/South Korea/KCDC2654/2020|EPI ISL 516784|A|South Korea|2020-07-21	0.0007735919	Asia
Asia|hCoV-19/India/UT-AR33/2020|EPI ISL 508181|A|India|2020-06-02	Asia|hCoV-19/South Korea/KCDC2654/2020|EPI ISL 516784|A|South Korea|2020-07-21	0.0005043957	Asia
Asia|hCoV-19/United Arab Emirates/313/2020|EPI ISL 528696|B.1.1.296|United Arab Emirates|2020-06-02	Asia|hCoV-19/South Korea/KCDC2654/2020|EPI ISL 516784|A|South Korea|2020-07-21	0.0008073176	Asia
Asia|hCoV-19/India/TG-CCMB-L1811/2020|EPI ISL 471637|B.1.1.8|India|2020-06-02	Asia|hCoV-19/South Korea/KCDC2654/2020|EPI ISL 516784|A|South Korea|2020-07-21	0.0007735919	Asia
Asia|hCoV-19/India/TG-CCMB-L1822-ONT/2020|EPI ISL 495164|B.1.1.8|India|2020-06-02	Asia|hCoV-19/South Korea/KCDC2654/2020|EPI ISL 516784|A|South Korea|2020-07-21	0.0009756662	Asia
Asia|hCoV-19/United Arab Emirates/310/2020|EPI ISL 528695|B.1.1|United Arab Emirates|2020-06-02	Asia|hCoV-19/South Korea/KCDC2654/2020|EPI ISL 516784|A|South Korea|2020-07-21	0.0007063060	Asia
Asia|hCoV-19/Bangladesh/BCSIR-NILMRC-327/2020|EPI ISL 498793|B.1.1|Bangladesh|2020-06-03	Asia|hCoV-19/South Korea/KCDC2654/2020|EPI ISL 516784|A|South Korea|2020-07-21	0.0007062406	Asia
Asia|hCoV-19/India/GJ-GBRC183b/2020|EPI ISL 467054|B.1|India|2020-06-03	Asia|hCoV-19/South Korea/KCDC2654/2020|EPI ISL 516784|A|South Korea|2020-07-21	0.0006389050	Asia
Asia|hCoV-19/Bangladesh/BCSIR-NILMRC-330/2020|EPI ISL 504182|B.1.1|Bangladesh|2020-06-03	Asia|hCoV-19/South Korea/KCDC2654/2020|EPI ISL 516784|A|South Korea|2020-07-21	0.0009084142	Asia
Asia|hCoV-19/United Arab Emirates/L2006030255/2020|EPI ISL 520678|B.4|United Arab Emirates|2020-06-03	Asia|hCoV-19/South Korea/KCDC2654/2020|EPI ISL 516784|A|South Korea|2020-07-21	0.0006726587	Asia
Asia|hCoV-19/India/GJ-GBRC181b/2020|EPI ISL 467050|B.1.36|India|2020-06-03	Asia|hCoV-19/South Korea/KCDC2654/2020|EPI ISL 516784|A|South Korea|2020-07-21	0.0008072188	Asia
Asia|hCoV-19/India/KA-IB41/2020|EPI ISL 508320|B.1.1|India|2020-06-04	Asia|hCoV-19/South Korea/KCDC2654/2020|EPI ISL 516784|A|South Korea|2020-07-21	0.0006726474	Asia
Asia|hCoV-19/Oman/205041374/2020|EPI ISL 492016|B.1.1.27|Oman|2020-06-04	Asia|hCoV-19/South Korea/KCDC2654/2020|EPI ISL 516784|A|South Korea|2020-07-21	0.0008746298	Asia
Asia|hCoV-19/India/TG-CCMB-M22/2020|EPI ISL 495194|B.1.1.8|India|2020-06-04	Asia|hCoV-19/South Korea/KCDC2654/2020|EPI ISL 516784|A|South Korea|2020-07-21	0.0007735919	Asia
Asia|hCoV-19/India/TG-CCMB-M2/2020|EPI ISL 495192|B.1.1.8|India|2020-06-04	Asia|hCoV-19/South Korea/KCDC2654/2020|EPI ISL 516784|A|South Korea|2020-07-21	0.0008072293	Asia
Asia|hCoV-19/India/TG-CCMB-L1931/2020|EPI ISL 495171|B.1.1.8|India|2020-06-04	Asia|hCoV-19/South Korea/KCDC2654/2020|EPI ISL 516784|A|South Korea|2020-07-21	0.0008072428	Asia
Asia|hCoV-19/India/GJ-GBRC190/2020|EPI ISL 469033|B.1.160|India|2020-06-05	Asia|hCoV-19/South Korea/KCDC2654/2020|EPI ISL 516784|A|South Korea|2020-07-21	0.0007062641	Asia
Asia|hCoV-19/India/OR-ILSCV32889/2020|EPI ISL 481171|B.1.1|India|2020-06-05	Asia|hCoV-19/South Korea/KCDC2654/2020|EPI ISL 516784|A|South Korea|2020-07-21	0.0007062942	Asia
Asia|hCoV-19/India/GJ-GBRC192/2020|EPI ISL 469036|B.1.160|India|2020-06-05	Asia|hCoV-19/South Korea/KCDC2654/2020|EPI ISL 516784|A|South Korea|2020-07-21	0.0006389156	Asia
Asia|hCoV-19/India/GJ-GBRC361a/2020|EPI ISL 514611|B.1.247|India|2020-06-05	Asia|hCoV-19/South Korea/KCDC2654/2020|EPI ISL 516784|A|South Korea|2020-07-21	0.0008072084	Asia
Asia|hCoV-19/Oman/205041592/2020|EPI ISL 492017|B.1.1.27|Oman|2020-06-05	Asia|hCoV-19/South Korea/KCDC2654/2020|EPI ISL 516784|A|South Korea|2020-07-21	0.0007735790	Asia
Asia|hCoV-19/India/TG-CCMB-M175/2020|EPI ISL 495190|B.1.1.8|India|2020-06-06	Asia|hCoV-19/South Korea/KCDC2654/2020|EPI ISL 516784|A|South Korea|2020-07-21	0.0007735919	Asia
Asia|hCoV-19/India/TG-CCMB-M135/2020|EPI ISL 495184|B.1.1.8|India|2020-06-06	Asia|hCoV-19/South Korea/KCDC2654/2020|EPI ISL 516784|A|South Korea|2020-07-21	0.0007062615	Asia
Asia|hCoV-19/India/TG-CCMB-M116/2020|EPI ISL 495182|B.1.1|India|2020-06-06	Asia|hCoV-19/South Korea/KCDC2654/2020|EPI ISL 516784|A|South Korea|2020-07-21	0.0006389831	Asia
Asia|hCoV-19/India/MH-MW36/2020|EPI ISL 511927|B.1.36|India|2020-06-06	Asia|hCoV-19/South Korea/KCDC2654/2020|EPI ISL 516784|A|South Korea|2020-07-21	0.0009081649	Asia
Asia|hCoV-19/South Korea/KCDC2448/2020|EPI ISL 514851|B.1.1|South Korea|2020-06-07	Asia|hCoV-19/South Korea/KCDC2654/2020|EPI ISL 516784|A|South Korea|2020-07-21	0.0007736148	Asia
Asia|hCoV-19/Bangladesh/BCSIR-NILMRC-103/2020|EPI ISL 475084|B.1.1.316|Bangladesh|2020-06-07	Asia|hCoV-19/South Korea/KCDC2654/2020|EPI ISL 516784|A|South Korea|2020-07-21	0.0006053400	Asia
Asia|hCoV-19/Bangladesh/BCSIR-NILMRC-108/2020|EPI ISL 475756|B.1.1.316|Bangladesh|2020-06-07	Asia|hCoV-19/South Korea/KCDC2654/2020|EPI ISL 516784|A|South Korea|2020-07-21	0.0006390664	Asia
Asia|hCoV-19/India/TG-CCMB-M181/2020|EPI ISL 495191|B.1|India|2020-06-07	Asia|hCoV-19/South Korea/KCDC2654/2020|EPI ISL 516784|A|South Korea|2020-07-21	0.0006390019	Asia
Asia|hCoV-19/United Arab Emirates/L3300068662/2020|EPI ISL 520715|B.1.1|United Arab Emirates|2020-06-07	Asia|hCoV-19/South Korea/KCDC2654/2020|EPI ISL 516784|A|South Korea|2020-07-21	0.0006053120	Asia
Asia|hCoV-19/India/GJ-GBRC222a/2020|EPI ISL 476855|B.1.36|India|2020-06-08	Asia|hCoV-19/South Korea/KCDC2654/2020|EPI ISL 516784|A|South Korea|2020-07-21	0.0008745779	Asia
Asia|hCoV-19/India/GJ-GBRC312b/2020|EPI ISL 495068|B.1.5|India|2020-06-08	Asia|hCoV-19/South Korea/KCDC2654/2020|EPI ISL 516784|A|South Korea|2020-07-21	0.0006053221	Asia
Asia|hCoV-19/India/GJ-GBRC219b/2020|EPI ISL 475057|B.1.36|India|2020-06-08	Asia|hCoV-19/South Korea/KCDC2654/2020|EPI ISL 516784|A|South Korea|2020-07-21	0.0008072323	Asia
Asia|hCoV-19/India/GJ-GBRC201b/2020|EPI ISL 469047|B.1.36|India|2020-06-08	Asia|hCoV-19/South Korea/KCDC2654/2020|EPI ISL 516784|A|South Korea|2020-07-21	0.0008408982	Asia
Asia|hCoV-19/India/OR-ILSCV34480/2020|EPI ISL 481184|B.1.1|India|2020-06-09	Asia|hCoV-19/South Korea/KCDC2654/2020|EPI ISL 516784|A|South Korea|2020-07-21	0.0007062942	Asia
Asia|hCoV-19/India/TG-CCMB-M361/2020|EPI ISL 495201|B.1.1.8|India|2020-06-09	Asia|hCoV-19/South Korea/KCDC2654/2020|EPI ISL 516784|A|South Korea|2020-07-21	0.0008072668	Asia
Asia|hCoV-19/India/TG-CCMB-M359/2020|EPI ISL 495200|B.1.5|India|2020-06-09	Asia|hCoV-19/South Korea/KCDC2654/2020|EPI ISL 516784|A|South Korea|2020-07-21	0.0006725652	Asia
Asia|hCoV-19/Oman/205042822/2020|EPI ISL 492020|B.1.1.27|Oman|2020-06-09	Asia|hCoV-19/South Korea/KCDC2654/2020|EPI ISL 516784|A|South Korea|2020-07-21	0.0008072428	Asia
Asia|hCoV-19/India/TG-CCMB-M588/2020|EPI ISL 495217|B.1.1.8|India|2020-06-10	Asia|hCoV-19/South Korea/KCDC2654/2020|EPI ISL 516784|A|South Korea|2020-07-21	0.0007399081	Asia
Asia|hCoV-19/India/OR-ILSCV35475/2020|EPI ISL 481199|B.1|India|2020-06-10	Asia|hCoV-19/South Korea/KCDC2654/2020|EPI ISL 516784|A|South Korea|2020-07-21	0.0005716910	Asia
Asia|hCoV-19/India/HR-MW39/2020|EPI ISL 511928|B.1.1|India|2020-06-10	Asia|hCoV-19/South Korea/KCDC2654/2020|EPI ISL 516784|A|South Korea|2020-07-21	0.0008072563	Asia
Asia|hCoV-19/India/WB-S98/2020|EPI ISL 508487|B.1|India|2020-06-10	Asia|hCoV-19/South Korea/KCDC2654/2020|EPI ISL 516784|A|South Korea|2020-07-21	0.0007736177	Asia
Asia|hCoV-19/India/GJ-GBRC227/2020|EPI ISL 476864|B.1.36|India|2020-06-11	Asia|hCoV-19/South Korea/KCDC2654/2020|EPI ISL 516784|A|South Korea|2020-07-21	0.0007735589	Asia
Asia|hCoV-19/Oman/205043490/2020|EPI ISL 492026|B.1.1.27|Oman|2020-06-11	Asia|hCoV-19/South Korea/KCDC2654/2020|EPI ISL 516784|A|South Korea|2020-07-21	0.0007736148	Asia
Asia|hCoV-19/India/GJ-GBRC228b/2020|EPI ISL 476866|B.1.36|India|2020-06-11	Asia|hCoV-19/South Korea/KCDC2654/2020|EPI ISL 516784|A|South Korea|2020-07-21	0.0007062314	Asia
Asia|hCoV-19/India/GJ-GBRC261b/2020|EPI ISL 483854|B.1.36|India|2020-06-11	Asia|hCoV-19/South Korea/KCDC2654/2020|EPI ISL 516784|A|South Korea|2020-07-21	0.0008746590	Asia
Asia|hCoV-19/Bangladesh/BCSIR-NILMRC-175/2020|EPI ISL 483622|B.1.1.316|Bangladesh|2020-06-12	Asia|hCoV-19/South Korea/KCDC2654/2020|EPI ISL 516784|A|South Korea|2020-07-21	0.0007399423	Asia
Asia|hCoV-19/India/GJ-GBRC229b/2020|EPI ISL 476868|B.1.36|India|2020-06-12	Asia|hCoV-19/South Korea/KCDC2654/2020|EPI ISL 516784|A|South Korea|2020-07-21	0.0008408982	Asia
Asia|hCoV-19/India/GJ-GBRC255a/2020|EPI ISL 483842|B.1.36|India|2020-06-12	Asia|hCoV-19/South Korea/KCDC2654/2020|EPI ISL 516784|A|South Korea|2020-07-21	0.0007735460	Asia
Asia|hCoV-19/India/GJ-GBRC236/2020|EPI ISL 476878|B.1.5|India|2020-06-12	Asia|hCoV-19/South Korea/KCDC2654/2020|EPI ISL 516784|A|South Korea|2020-07-21	0.0004707101	Asia
Asia|hCoV-19/India/GJ-GBRC277a/2020|EPI ISL 483878|B.1|India|2020-06-13	Asia|hCoV-19/South Korea/KCDC2654/2020|EPI ISL 516784|A|South Korea|2020-07-21	0.0005716909	Asia
Asia|hCoV-19/India/GJ-GBRC269/2020|EPI ISL 483866|B.1.5|India|2020-06-13	Asia|hCoV-19/South Korea/KCDC2654/2020|EPI ISL 516784|A|South Korea|2020-07-21	0.0005380012	Asia
Asia|hCoV-19/SaudiArabia/KAUST-MADINAH1044/2020|EPI ISL 513076|B.1|Saudi Arabia|2020-06-13	Asia|hCoV-19/South Korea/KCDC2654/2020|EPI ISL 516784|A|South Korea|2020-07-21	0.0007398862	Asia
Asia|hCoV-19/United Arab Emirates/434/2020|EPI ISL 528700|B.1.1|United Arab Emirates|2020-06-13	Asia|hCoV-19/South Korea/KCDC2654/2020|EPI ISL 516784|A|South Korea|2020-07-21	0.0007062733	Asia
Asia|hCoV-19/India/GJ-GBRC242/2020|EPI ISL 483823|B.1.36|India|2020-06-14	Asia|hCoV-19/South Korea/KCDC2654/2020|EPI ISL 516784|A|South Korea|2020-07-21	0.0008072698	Asia
Asia|hCoV-19/India/GJ-GBRC245/2020|EPI ISL 483826|B.1.247|India|2020-06-14	Asia|hCoV-19/South Korea/KCDC2654/2020|EPI ISL 516784|A|South Korea|2020-07-21	0.0007399451	Asia
Asia|hCoV-19/India/HR-TF2/2020|EPI ISL 508496|B.1.36|India|2020-06-14	Asia|hCoV-19/South Korea/KCDC2654/2020|EPI ISL 516784|A|South Korea|2020-07-21	0.0008745519	Asia
Asia|hCoV-19/India/GJ-GBRC243/2020|EPI ISL 483824|B.1.160|India|2020-06-14	Asia|hCoV-19/South Korea/KCDC2654/2020|EPI ISL 516784|A|South Korea|2020-07-21	0.0007399451	Asia
Asia|hCoV-19/India/GJ-GBRC301a/2020|EPI ISL 495046|B.1.247|India|2020-06-15	Asia|hCoV-19/South Korea/KCDC2654/2020|EPI ISL 516784|A|South Korea|2020-07-21	0.0006389156	Asia
Asia|hCoV-19/India/GJ-GBRC296a/2020|EPI ISL 495036|B.1|India|2020-06-15	Asia|hCoV-19/South Korea/KCDC2654/2020|EPI ISL 516784|A|South Korea|2020-07-21	0.0006052839	Asia
Asia|hCoV-19/India/GJ-GBRC294/2020|EPI ISL 495034|B.1|India|2020-06-15	Asia|hCoV-19/South Korea/KCDC2654/2020|EPI ISL 516784|A|South Korea|2020-07-21	0.0007064453	Asia
Asia|hCoV-19/India/GJ-GBRC292b/2020|EPI ISL 495031|B.1|India|2020-06-15	Asia|hCoV-19/South Korea/KCDC2654/2020|EPI ISL 516784|A|South Korea|2020-07-21	0.0006727601	Asia
Asia|hCoV-19/Bangladesh/BCSIR-NILMRC-186/2020|EPI ISL 483694|B.1.36|Bangladesh|2020-06-16	Asia|hCoV-19/South Korea/KCDC2654/2020|EPI ISL 516784|A|South Korea|2020-07-21	0.0008408982	Asia
Asia|hCoV-19/India/DL-MN1/2020|EPI ISL 508415|B.1.36|India|2020-06-16	Asia|hCoV-19/South Korea/KCDC2654/2020|EPI ISL 516784|A|South Korea|2020-07-21	0.0008408202	Asia
Asia|hCoV-19/United Arab Emirates/L2006032095/2020|EPI ISL 520679|A|United Arab Emirates|2020-06-16	Asia|hCoV-19/South Korea/KCDC2654/2020|EPI ISL 516784|A|South Korea|2020-07-21	0.0002689283	Asia
Asia|hCoV-19/Bangladesh/CHRF-0027/2020|EPI ISL 477136|B.1.1|Bangladesh|2020-06-16	Asia|hCoV-19/South Korea/KCDC2654/2020|EPI ISL 516784|A|South Korea|2020-07-21	0.0007736896	Asia
Asia|hCoV-19/SaudiArabia/KAUST-JEDDAH1010/2020|EPI ISL 512881|B.1.247|Saudi Arabia|2020-06-17	Asia|hCoV-19/South Korea/KCDC2654/2020|EPI ISL 516784|A|South Korea|2020-07-21	0.0006389748	Asia
Asia|hCoV-19/India/DL-TF17/2020|EPI ISL 508495|B.1.36|India|2020-06-17	Asia|hCoV-19/South Korea/KCDC2654/2020|EPI ISL 516784|A|South Korea|2020-07-21	0.0008745779	Asia
Asia|hCoV-19/India/GJ-GBRC322a/2020|EPI ISL 500949|A|India|2020-06-17	Asia|hCoV-19/South Korea/KCDC2654/2020|EPI ISL 516784|A|South Korea|2020-07-21	0.0005380511	Asia
Asia|hCoV-19/India/GJ-GBRC317/2020|EPI ISL 500947|B.1.246|India|2020-06-17	Asia|hCoV-19/South Korea/KCDC2654/2020|EPI ISL 516784|A|South Korea|2020-07-21	0.0006389452	Asia
Asia|hCoV-19/Bangladesh/BCSIR-NILMRC-158/2020|EPI ISL 480447|B.1.36|Bangladesh|2020-06-18	Asia|hCoV-19/South Korea/KCDC2654/2020|EPI ISL 516784|A|South Korea|2020-07-21	0.0008408981	Asia
Asia|hCoV-19/India/GJ-GBRC-363/2020|EPI ISL 524715|B.1.36|India|2020-06-18	Asia|hCoV-19/South Korea/KCDC2654/2020|EPI ISL 516784|A|South Korea|2020-07-21	0.0008408592	Asia
Asia|hCoV-19/Bangladesh/BCSIR-NILMRC-151/2020|EPI ISL 480440|B.1.1|Bangladesh|2020-06-18	Asia|hCoV-19/South Korea/KCDC2654/2020|EPI ISL 516784|A|South Korea|2020-07-21	0.0007736048	Asia
Asia|hCoV-19/India/GJ-GBRC-366a/2020|EPI ISL 524719|B.1.160|India|2020-06-18	Asia|hCoV-19/South Korea/KCDC2654/2020|EPI ISL 516784|A|South Korea|2020-07-21	0.0006389452	Asia
Asia|hCoV-19/Bangladesh/BCSIR-NILMRC-118a/2020|EPI ISL 482487|B.1.1|Bangladesh|2020-06-18	Asia|hCoV-19/South Korea/KCDC2654/2020|EPI ISL 516784|A|South Korea|2020-07-21	0.0007736048	Asia
Asia|hCoV-19/India/GJ-GBRC310b/2020|EPI ISL 495064|B.1.36|India|2020-06-19	Asia|hCoV-19/South Korea/KCDC2654/2020|EPI ISL 516784|A|South Korea|2020-07-21	0.0007061987	Asia
Asia|hCoV-19/India/HR-TF24/2020|EPI ISL 508498|B.6|India|2020-06-19	Asia|hCoV-19/South Korea/KCDC2654/2020|EPI ISL 516784|A|South Korea|2020-07-21	0.0007399794	Asia
Asia|hCoV-19/India/GJ-GBRC246/2020|EPI ISL 483827|B.1.5|India|2020-06-19	Asia|hCoV-19/South Korea/KCDC2654/2020|EPI ISL 516784|A|South Korea|2020-07-21	0.0007062968	Asia
Asia|hCoV-19/India/GJ-GBRC247/2020|EPI ISL 483828|B.1.36|India|2020-06-19	Asia|hCoV-19/South Korea/KCDC2654/2020|EPI ISL 516784|A|South Korea|2020-07-21	0.0008408202	Asia
Asia|hCoV-19/India/DL-MN26/2020|EPI ISL 508418|B.1.36|India|2020-06-20	Asia|hCoV-19/South Korea/KCDC2654/2020|EPI ISL 516784|A|South Korea|2020-07-21	0.0007398642	Asia
Asia|hCoV-19/India/GJ-GBRC311a/2020|EPI ISL 495065|B.1.246|India|2020-06-20	Asia|hCoV-19/South Korea/KCDC2654/2020|EPI ISL 516784|A|South Korea|2020-07-21	0.0007062733	Asia
Asia|hCoV-19/Bangladesh/BCSIR-NILMRC-182/2020|EPI ISL 483630|B.1.1|Bangladesh|2020-06-20	Asia|hCoV-19/South Korea/KCDC2654/2020|EPI ISL 516784|A|South Korea|2020-07-21	0.0006053120	Asia
Asia|hCoV-19/India/GJ-GBRC311b/2020|EPI ISL 495066|B.1.36|India|2020-06-20	Asia|hCoV-19/South Korea/KCDC2654/2020|EPI ISL 516784|A|South Korea|2020-07-21	0.0008072458	Asia
Asia|hCoV-19/Bangladesh/BCSIR-NILMRC-181/2020|EPI ISL 483629|B.1.1|Bangladesh|2020-06-20	Asia|hCoV-19/South Korea/KCDC2654/2020|EPI ISL 516784|A|South Korea|2020-07-21	0.0009083451	Asia
Asia|hCoV-19/India/KA-IB23/2020|EPI ISL 508301|B.1.5|India|2020-06-21	Asia|hCoV-19/South Korea/KCDC2654/2020|EPI ISL 516784|A|South Korea|2020-07-21	0.0006725876	Asia
Asia|hCoV-19/South Korea/KCDC2542/2020|EPI ISL 514945|B.1.1|South Korea|2020-06-21	Asia|hCoV-19/South Korea/KCDC2654/2020|EPI ISL 516784|A|South Korea|2020-07-21	0.0008746557	Asia
Asia|hCoV-19/Indonesia/YO-UGM-202449/2020|EPI ISL 516800|B.1.160|Indonesia|2020-06-22	Asia|hCoV-19/South Korea/KCDC2654/2020|EPI ISL 516784|A|South Korea|2020-07-21	0.0007062196	Asia
Asia|hCoV-19/Singapore/268nan/2020|EPI ISL 477180|B.1.5|Singapore|2020-06-22	Asia|hCoV-19/South Korea/KCDC2654/2020|EPI ISL 516784|A|South Korea|2020-07-21	0.0005043574	Asia
Asia|hCoV-19/India/HR-TF30/2020|EPI ISL 508503|B.1.36|India|2020-06-22	Asia|hCoV-19/South Korea/KCDC2654/2020|EPI ISL 516784|A|South Korea|2020-07-21	0.0008744304	Asia
Asia|hCoV-19/India/GJ-GBRC-384a/2020|EPI ISL 524744|B.1.36|India|2020-06-22	Asia|hCoV-19/South Korea/KCDC2654/2020|EPI ISL 516784|A|South Korea|2020-07-21	0.0008753066	Asia
Asia|hCoV-19/Hong Kong/HKU-200723-003/2020|EPI ISL 497770|B.1.275|Hong Kong|2020-06-22	Asia|hCoV-19/South Korea/KCDC2654/2020|EPI ISL 516784|A|South Korea|2020-07-21	0.0009083184	Asia
Asia|hCoV-19/SaudiArabia/KAUST-JEDDAH1000/2020|EPI ISL 512874|B.1.247|Saudi Arabia|2020-06-23	Asia|hCoV-19/South Korea/KCDC2654/2020|EPI ISL 516784|A|South Korea|2020-07-21	0.0006389345	Asia
Asia|hCoV-19/SaudiArabia/KAUST-JEDDAH999/2020|EPI ISL 513072|B.1.1|Saudi Arabia|2020-06-23	Asia|hCoV-19/South Korea/KCDC2654/2020|EPI ISL 516784|A|South Korea|2020-07-21	0.0006053299	Asia
Asia|hCoV-19/SaudiArabia/KAUST-JEDDAH1033/2020|EPI ISL 512902|B.1.261|Saudi Arabia|2020-06-23	Asia|hCoV-19/South Korea/KCDC2654/2020|EPI ISL 516784|A|South Korea|2020-07-21	0.0007398985	Asia
Asia|hCoV-19/SaudiArabia/KAUST-JEDDAH1031/2020|EPI ISL 512900|B.1.247|Saudi Arabia|2020-06-23	Asia|hCoV-19/South Korea/KCDC2654/2020|EPI ISL 516784|A|South Korea|2020-07-21	0.0007398423	Asia
Asia|hCoV-19/Bangladesh/BCSIR-NILMRC-219/2020|EPI ISL 483707|B.1.1.316|Bangladesh|2020-06-24	Asia|hCoV-19/South Korea/KCDC2654/2020|EPI ISL 516784|A|South Korea|2020-07-21	0.0007063715	Asia
Asia|hCoV-19/Bangladesh/BCSIR-NILMRC-216/2020|EPI ISL 483703|B.1.36|Bangladesh|2020-06-24	Asia|hCoV-19/South Korea/KCDC2654/2020|EPI ISL 516784|A|South Korea|2020-07-21	0.0008408981	Asia
Asia|hCoV-19/South Korea/KCDC2558/2020|EPI ISL 514961|B.1.1|South Korea|2020-06-24	Asia|hCoV-19/South Korea/KCDC2654/2020|EPI ISL 516784|A|South Korea|2020-07-21	0.0006726786	Asia
Asia|hCoV-19/South Korea/KCDC2557/2020|EPI ISL 514960|B.1.1|South Korea|2020-06-24	Asia|hCoV-19/South Korea/KCDC2654/2020|EPI ISL 516784|A|South Korea|2020-07-21	0.0007400233	Asia
Asia|hCoV-19/Bangladesh/BCSIR-NILMRC-218/2020|EPI ISL 483705|B.1.1|Bangladesh|2020-06-24	Asia|hCoV-19/South Korea/KCDC2654/2020|EPI ISL 516784|A|South Korea|2020-07-21	0.0007400233	Asia
Asia|hCoV-19/India/GJ-GBRC329/2020|EPI ISL 512064|B.1.36|India|2020-06-25	Asia|hCoV-19/South Korea/KCDC2654/2020|EPI ISL 516784|A|South Korea|2020-07-21	0.0007735818	Asia
Asia|hCoV-19/India/GJ-GBRC357b/2020|EPI ISL 514607|B.1.36|India|2020-06-25	Asia|hCoV-19/South Korea/KCDC2654/2020|EPI ISL 516784|A|South Korea|2020-07-21	0.0008072458	Asia
Asia|hCoV-19/India/GJ-GBRC355a/2020|EPI ISL 514603|B.1.36|India|2020-06-25	Asia|hCoV-19/South Korea/KCDC2654/2020|EPI ISL 516784|A|South Korea|2020-07-21	0.0007062314	Asia
Asia|hCoV-19/India/GJ-GBRC356/2020|EPI ISL 514605|B.1.36|India|2020-06-25	Asia|hCoV-19/South Korea/KCDC2654/2020|EPI ISL 516784|A|South Korea|2020-07-21	0.0008408841	Asia
Asia|hCoV-19/India/GJ-GBRC355b/2020|EPI ISL 514604|B.1.36|India|2020-06-25	Asia|hCoV-19/South Korea/KCDC2654/2020|EPI ISL 516784|A|South Korea|2020-07-21	0.0007398985	Asia
Asia|hCoV-19/United Arab Emirates/529/2020|EPI ISL 528703|B.1.1.220|United Arab Emirates|2020-06-26	Asia|hCoV-19/South Korea/KCDC2654/2020|EPI ISL 516784|A|South Korea|2020-07-21	0.0008073281	Asia
Asia|hCoV-19/Indonesia/JT-UGM-202538/2020|EPI ISL 525492|B.1.160|Indonesia|2020-06-26	Asia|hCoV-19/South Korea/KCDC2654/2020|EPI ISL 516784|A|South Korea|2020-07-21	0.0007735460	Asia
Asia|hCoV-19/India/UP-MN32/2020|EPI ISL 508419|B.1.36|India|2020-06-27	Asia|hCoV-19/South Korea/KCDC2654/2020|EPI ISL 516784|A|South Korea|2020-07-21	0.0007735231	Asia
Asia|hCoV-19/South Korea/KCDC2683/2020|EPI ISL 522464|B.1.275|South Korea|2020-06-27	Asia|hCoV-19/South Korea/KCDC2654/2020|EPI ISL 516784|A|South Korea|2020-07-21	0.0007158076	Asia
Asia|hCoV-19/Indonesia/JB-TFRIC19-R30535/2020|EPI ISL 528747|B.1.1|Indonesia|2020-06-28	Asia|hCoV-19/South Korea/KCDC2654/2020|EPI ISL 516784|A|South Korea|2020-07-21	0.0006390474	Asia
Asia|hCoV-19/India/GJ-GBRC283/2020|EPI ISL 495020|B.1.246|India|2020-06-28	Asia|hCoV-19/South Korea/KCDC2654/2020|EPI ISL 516784|A|South Korea|2020-07-21	0.0007067487	Asia
Asia|hCoV-19/South Korea/KCDC2588/2020|EPI ISL 514991|B.1.1|South Korea|2020-06-29	Asia|hCoV-19/South Korea/KCDC2654/2020|EPI ISL 516784|A|South Korea|2020-07-21	0.0007399519	Asia
Asia|hCoV-19/South Korea/KCDC2589/2020|EPI ISL 514992|B.1.1|South Korea|2020-06-29	Asia|hCoV-19/South Korea/KCDC2654/2020|EPI ISL 516784|A|South Korea|2020-07-21	0.0007414358	Asia
Asia|hCoV-19/Israel/CVL1195/2020|EPI ISL 516904|B.1.3|Israel|2020-06-29	Asia|hCoV-19/South Korea/KCDC2654/2020|EPI ISL 516784|A|South Korea|2020-07-21	0.0010927256	Asia
Asia|hCoV-19/India/GJ-GBRC284a/2020|EPI ISL 495021|B.1.36|India|2020-06-30	Asia|hCoV-19/South Korea/KCDC2654/2020|EPI ISL 516784|A|South Korea|2020-07-21	0.0007735579	Asia
Asia|hCoV-19/India/GJ-GBRC284b/2020|EPI ISL 495022|B.1.36|India|2020-06-30	Asia|hCoV-19/South Korea/KCDC2654/2020|EPI ISL 516784|A|South Korea|2020-07-21	0.0008072458	Asia
Asia|hCoV-19/United Arab Emirates/558/2020|EPI ISL 528705|B.1|United Arab Emirates|2020-06-30	Asia|hCoV-19/South Korea/KCDC2654/2020|EPI ISL 516784|A|South Korea|2020-07-21	0.0006725651	Asia
Asia|hCoV-19/South Korea/KCDC2687/2020|EPI ISL 522467|B.1.1|South Korea|2020-06-30	Asia|hCoV-19/South Korea/KCDC2654/2020|EPI ISL 516784|A|South Korea|2020-07-21	0.0006392195	Asia
Asia|hCoV-19/Hong Kong/HKU-200723-042/2020|EPI ISL 497809|B.1|Hong Kong|2020-07-01	Asia|hCoV-19/South Korea/KCDC2654/2020|EPI ISL 516784|A|South Korea|2020-07-21	0.0008409870	Asia
Asia|hCoV-19/United Arab Emirates/581/2020|EPI ISL 528707|B.1|United Arab Emirates|2020-07-01	Asia|hCoV-19/South Korea/KCDC2654/2020|EPI ISL 516784|A|South Korea|2020-07-21	0.0006725963	Asia
Asia|hCoV-19/South Korea/KCDC2689/2020|EPI ISL 522469|B.1|South Korea|2020-07-01	Asia|hCoV-19/South Korea/KCDC2654/2020|EPI ISL 516784|A|South Korea|2020-07-21	0.0008077180	Asia
Asia|hCoV-19/India/GJ-GBRC285/2020|EPI ISL 495023|B.1.247|India|2020-07-02	Asia|hCoV-19/South Korea/KCDC2654/2020|EPI ISL 516784|A|South Korea|2020-07-21	0.0006389641	Asia
Asia|hCoV-19/South Korea/KCDC2691/2020|EPI ISL 522471|B.1.1|South Korea|2020-07-02	Asia|hCoV-19/South Korea/KCDC2654/2020|EPI ISL 516784|A|South Korea|2020-07-21	0.0008158155	Asia
Asia|hCoV-19/Hong Kong/HKU-200723-077/2020|EPI ISL 497844|B.1|Hong Kong|2020-07-03	Asia|hCoV-19/South Korea/KCDC2654/2020|EPI ISL 516784|A|South Korea|2020-07-21	0.0006436802	Asia
Asia|hCoV-19/India/UT-IMT-AT52/2020|EPI ISL 560320|B.1.247|India|2020-07-03	Asia|hCoV-19/South Korea/KCDC2654/2020|EPI ISL 516784|A|South Korea|2020-07-21	0.0007839488	Asia
Asia|hCoV-19/India/GJ-GBRC287/2020|EPI ISL 495025|B.1.5|India|2020-07-04	Asia|hCoV-19/South Korea/KCDC2654/2020|EPI ISL 516784|A|South Korea|2020-07-21	0.0005043427	Asia
Asia|hCoV-19/South Korea/KCDC2695/2020|EPI ISL 522475|B.1.1|South Korea|2020-07-04	Asia|hCoV-19/South Korea/KCDC2654/2020|EPI ISL 516784|A|South Korea|2020-07-21	0.0006730096	Asia
Asia|hCoV-19/South Korea/KCDC2694/2020|EPI ISL 522474|B.1.1|South Korea|2020-07-04	Asia|hCoV-19/South Korea/KCDC2654/2020|EPI ISL 516784|A|South Korea|2020-07-21	0.0006395747	Asia
Asia|hCoV-19/South Korea/KCDC2697/2020|EPI ISL 522477|B.1.1|South Korea|2020-07-04	Asia|hCoV-19/South Korea/KCDC2654/2020|EPI ISL 516784|A|South Korea|2020-07-21	0.0007422079	Asia
Asia|hCoV-19/South Korea/KCDC2698/2020|EPI ISL 522478|B.1.1|South Korea|2020-07-04	Asia|hCoV-19/South Korea/KCDC2654/2020|EPI ISL 516784|A|South Korea|2020-07-21	0.0007416546	Asia
Asia|hCoV-19/Bangladesh/BCSIR-NILMRC-222/2020|EPI ISL 487362|B.1|Bangladesh|2020-07-06	Asia|hCoV-19/South Korea/KCDC2654/2020|EPI ISL 516784|A|South Korea|2020-07-21	0.0008072564	Asia
Asia|hCoV-19/India/GJ-GBRC-392b/2020|EPI ISL 524759|B.1.160|India|2020-07-06	Asia|hCoV-19/South Korea/KCDC2654/2020|EPI ISL 516784|A|South Korea|2020-07-21	0.0008409232	Asia
Asia|hCoV-19/India/GJ-GBRC-389a/2020|EPI ISL 524752|B.1.160.1|India|2020-07-06	Asia|hCoV-19/South Korea/KCDC2654/2020|EPI ISL 516784|A|South Korea|2020-07-21	0.0007399794	Asia
Asia|hCoV-19/India/GJ-GBRC-391a/2020|EPI ISL 524756|B.1.36|India|2020-07-06	Asia|hCoV-19/South Korea/KCDC2654/2020|EPI ISL 516784|A|South Korea|2020-07-21	0.0008408561	Asia
Asia|hCoV-19/Bangladesh/BCSIR-NILMRC-228/2020|EPI ISL 487368|B.1.159|Bangladesh|2020-07-06	Asia|hCoV-19/South Korea/KCDC2654/2020|EPI ISL 516784|A|South Korea|2020-07-21	0.0007737188	Asia
Asia|hCoV-19/India/GJ-GBRC-389b/2020|EPI ISL 524753|B.1.160.1|India|2020-07-06	Asia|hCoV-19/South Korea/KCDC2654/2020|EPI ISL 516784|A|South Korea|2020-07-21	0.0008073206	Asia
Asia|hCoV-19/Bangladesh/BCSIR-NILMRC-244/2020|EPI ISL 487384|B.1.1.316|Bangladesh|2020-07-06	Asia|hCoV-19/South Korea/KCDC2654/2020|EPI ISL 516784|A|South Korea|2020-07-21	0.0007063269	Asia
Asia|hCoV-19/India/GJ-GBRC335a/2020|EPI ISL 512072|B.1.247|India|2020-07-06	Asia|hCoV-19/South Korea/KCDC2654/2020|EPI ISL 516784|A|South Korea|2020-07-21	0.0007398861	Asia
Asia|hCoV-19/India/GJ-GBRC-394a/2020|EPI ISL 524762|B.1|India|2020-07-06	Asia|hCoV-19/South Korea/KCDC2654/2020|EPI ISL 516784|A|South Korea|2020-07-21	0.0007062196	Asia
Asia|hCoV-19/Bangladesh/BCSIR-NILMRC-230/2020|EPI ISL 487372|B.1.1.316|Bangladesh|2020-07-06	Asia|hCoV-19/South Korea/KCDC2654/2020|EPI ISL 516784|A|South Korea|2020-07-21	0.0008072802	Asia
Asia|hCoV-19/Bangladesh/BCSIR-NILMRC-259/2020|EPI ISL 498808|B.1.1.316|Bangladesh|2020-07-07	Asia|hCoV-19/South Korea/KCDC2654/2020|EPI ISL 516784|A|South Korea|2020-07-21	0.0008409730	Asia
Asia|hCoV-19/Hong Kong/HKU-200723-015/2020|EPI ISL 497782|B.1.160|Hong Kong|2020-07-07	Asia|hCoV-19/South Korea/KCDC2654/2020|EPI ISL 516784|A|South Korea|2020-07-21	0.0007398985	Asia
Asia|hCoV-19/Bangladesh/BCSIR-NILMRC-263/2020|EPI ISL 498267|B.1.1|Bangladesh|2020-07-07	Asia|hCoV-19/South Korea/KCDC2654/2020|EPI ISL 516784|A|South Korea|2020-07-21	0.0006389724	Asia
Asia|hCoV-19/Bangladesh/BCSIR-NILMRC-250/2020|EPI ISL 490114|B.1.1|Bangladesh|2020-07-07	Asia|hCoV-19/South Korea/KCDC2654/2020|EPI ISL 516784|A|South Korea|2020-07-21	0.0007062732	Asia
Asia|hCoV-19/South Korea/KCDC2708/2020|EPI ISL 522487|B.1.1|South Korea|2020-07-07	Asia|hCoV-19/South Korea/KCDC2654/2020|EPI ISL 516784|A|South Korea|2020-07-21	0.0007062615	Asia
Asia|hCoV-19/Hong Kong/HKU-200723-084/2020|EPI ISL 497851|B.6|Hong Kong|2020-07-07	Asia|hCoV-19/South Korea/KCDC2654/2020|EPI ISL 516784|A|South Korea|2020-07-21	0.0007471049	Asia
Asia|hCoV-19/South Korea/KCDC2638/2020|EPI ISL 515040|B.1.1|South Korea|2020-07-08	Asia|hCoV-19/South Korea/KCDC2654/2020|EPI ISL 516784|A|South Korea|2020-07-21	0.0007400236	Asia
Asia|hCoV-19/South Korea/KCDC2709/2020|EPI ISL 522488|B.1.1|South Korea|2020-07-08	Asia|hCoV-19/South Korea/KCDC2654/2020|EPI ISL 516784|A|South Korea|2020-07-21	0.0007399424	Asia
Asia|hCoV-19/Hong Kong/HKU-200723-050/2020|EPI ISL 497817|B.1.1|Hong Kong|2020-07-08	Asia|hCoV-19/South Korea/KCDC2654/2020|EPI ISL 516784|A|South Korea|2020-07-21	0.0006788724	Asia
Asia|hCoV-19/Hong Kong/HKU-200723-068/2020|EPI ISL 497835|B.1.1|Hong Kong|2020-07-08	Asia|hCoV-19/South Korea/KCDC2654/2020|EPI ISL 516784|A|South Korea|2020-07-21	0.0007807748	Asia
Asia|hCoV-19/India/GJ-GBRC338b/2020|EPI ISL 512076|B.1.247|India|2020-07-09	Asia|hCoV-19/South Korea/KCDC2654/2020|EPI ISL 516784|A|South Korea|2020-07-21	0.0007062312	Asia
Asia|hCoV-19/India/GJ-GBRC-375/2020|EPI ISL 524732|B.1.247|India|2020-07-09	Asia|hCoV-19/South Korea/KCDC2654/2020|EPI ISL 516784|A|South Korea|2020-07-21	0.0007399328	Asia
Asia|hCoV-19/India/GJ-GBRC338a/2020|EPI ISL 512075|B.1.247|India|2020-07-09	Asia|hCoV-19/South Korea/KCDC2654/2020|EPI ISL 516784|A|South Korea|2020-07-21	0.0007399328	Asia
Asia|hCoV-19/India/GJ-GBRC-339/2020|EPI ISL 512077|B.1.247|India|2020-07-09	Asia|hCoV-19/South Korea/KCDC2654/2020|EPI ISL 516784|A|South Korea|2020-07-21	0.0008415849	Asia
Asia|hCoV-19/India/GJ-GBRC337a/2020|EPI ISL 514435|B.1.247|India|2020-07-09	Asia|hCoV-19/South Korea/KCDC2654/2020|EPI ISL 516784|A|South Korea|2020-07-21	0.0007063473	Asia
Asia|hCoV-19/India/GJ-GBRC337b/2020|EPI ISL 514436|B.1.247|India|2020-07-09	Asia|hCoV-19/South Korea/KCDC2654/2020|EPI ISL 516784|A|South Korea|2020-07-21	0.0007400324	Asia
Asia|hCoV-19/India/GJ-GBRC340/2020|EPI ISL 514437|B.1.247|India|2020-07-09	Asia|hCoV-19/South Korea/KCDC2654/2020|EPI ISL 516784|A|South Korea|2020-07-21	0.0006734230	Asia
Asia|hCoV-19/South Korea/KCDC2711/2020|EPI ISL 522490|A|South Korea|2020-07-10	Asia|hCoV-19/South Korea/KCDC2654/2020|EPI ISL 516784|A|South Korea|2020-07-21	0.0003391519	Asia
Asia|hCoV-19/Hong Kong/HKU-200723-069/2020|EPI ISL 497836|B.1.1|Hong Kong|2020-07-10	Asia|hCoV-19/South Korea/KCDC2654/2020|EPI ISL 516784|A|South Korea|2020-07-21	0.0006788726	Asia
Asia|hCoV-19/Hong Kong/HKU-200723-092/2020|EPI ISL 497859|B.1.1|Hong Kong|2020-07-10	Asia|hCoV-19/South Korea/KCDC2654/2020|EPI ISL 516784|A|South Korea|2020-07-21	0.0006514389	Asia
Asia|hCoV-19/Hong Kong/HKU-200723-001/2020|EPI ISL 497768|B.6|Hong Kong|2020-07-10	Asia|hCoV-19/South Korea/KCDC2654/2020|EPI ISL 516784|A|South Korea|2020-07-21	0.0007889651	Asia
Asia|hCoV-19/India/GJ-GBRC-387a/2020|EPI ISL 524749|B.4|India|2020-07-11	Asia|hCoV-19/South Korea/KCDC2654/2020|EPI ISL 516784|A|South Korea|2020-07-21	0.0007400113	Asia
Asia|hCoV-19/South Korea/KCDC2650/2020|EPI ISL 515052|B.1.1|South Korea|2020-07-11	Asia|hCoV-19/South Korea/KCDC2654/2020|EPI ISL 516784|A|South Korea|2020-07-21	0.0007063060	Asia
Asia|hCoV-19/India/GJ-GBRC-388/2020|EPI ISL 524751|B.1.36|India|2020-07-11	Asia|hCoV-19/South Korea/KCDC2654/2020|EPI ISL 516784|A|South Korea|2020-07-21	0.0008408842	Asia
Asia|hCoV-19/India/GJ-GBRC-385/2020|EPI ISL 524746|B.4|India|2020-07-11	Asia|hCoV-19/South Korea/KCDC2654/2020|EPI ISL 516784|A|South Korea|2020-07-21	0.0007736995	Asia
Asia|hCoV-19/India/GJ-GBRC-387b/2020|EPI ISL 524750|B.4|India|2020-07-11	Asia|hCoV-19/South Korea/KCDC2654/2020|EPI ISL 516784|A|South Korea|2020-07-21	0.0007736636	Asia
Asia|hCoV-19/India/GJ-GBRC-386b/2020|EPI ISL 524748|B.1.36|India|2020-07-11	Asia|hCoV-19/South Korea/KCDC2654/2020|EPI ISL 516784|A|South Korea|2020-07-21	0.0007742231	Asia
Asia|hCoV-19/India/GJ-GBRC-386a/2020|EPI ISL 524747|B.1.36|India|2020-07-11	Asia|hCoV-19/South Korea/KCDC2654/2020|EPI ISL 516784|A|South Korea|2020-07-21	0.0007068167	Asia
Asia|hCoV-19/India/GJ-GBRC-377a/2020|EPI ISL 524735|B.1.36|India|2020-07-11	Asia|hCoV-19/South Korea/KCDC2654/2020|EPI ISL 516784|A|South Korea|2020-07-21	0.0007407080	Asia
Asia|hCoV-19/South Korea/KCDC2721/2020|EPI ISL 522500|A|South Korea|2020-07-11	Asia|hCoV-19/South Korea/KCDC2654/2020|EPI ISL 516784|A|South Korea|2020-07-21	0.0002690550	Asia
Asia|hCoV-19/Bangladesh/BCSIR-NILMRC-344/2020|EPI ISL 498803|B.1.1|Bangladesh|2020-07-12	Asia|hCoV-19/South Korea/KCDC2654/2020|EPI ISL 516784|A|South Korea|2020-07-21	0.0008073752	Asia
Asia|hCoV-19/Singapore/745/2020|EPI ISL 500572|B.1.1|Singapore|2020-07-12	Asia|hCoV-19/South Korea/KCDC2654/2020|EPI ISL 516784|A|South Korea|2020-07-21	0.0007773314	Asia
Asia|hCoV-19/South Korea/KCDC2722/2020|EPI ISL 522501|A|South Korea|2020-07-12	Asia|hCoV-19/South Korea/KCDC2654/2020|EPI ISL 516784|A|South Korea|2020-07-21	0.0002690731	Asia
Asia|hCoV-19/South Korea/KCDC2716/2020|EPI ISL 522495|B.1.1|South Korea|2020-07-12	Asia|hCoV-19/South Korea/KCDC2654/2020|EPI ISL 516784|A|South Korea|2020-07-21	0.0007748008	Asia
Asia|hCoV-19/South Korea/KCDC2719/2020|EPI ISL 522498|B.1.1|South Korea|2020-07-12	Asia|hCoV-19/South Korea/KCDC2654/2020|EPI ISL 516784|A|South Korea|2020-07-21	0.0007419860	Asia
Asia|hCoV-19/South Korea/KCDC2717/2020|EPI ISL 522496|B.1.1|South Korea|2020-07-12	Asia|hCoV-19/South Korea/KCDC2654/2020|EPI ISL 516784|A|South Korea|2020-07-21	0.0007762129	Asia
Asia|hCoV-19/Hong Kong/HKU-200723-048/2020|EPI ISL 497815|B.1.1|Hong Kong|2020-07-12	Asia|hCoV-19/South Korea/KCDC2654/2020|EPI ISL 516784|A|South Korea|2020-07-21	0.0006788721	Asia
Asia|hCoV-19/Hong Kong/HKU-200723-071/2020|EPI ISL 497838|B.1.1|Hong Kong|2020-07-12	Asia|hCoV-19/South Korea/KCDC2654/2020|EPI ISL 516784|A|South Korea|2020-07-21	0.0005825849	Asia
Asia|hCoV-19/South Korea/KCDC2715/2020|EPI ISL 522494|B.1.1|South Korea|2020-07-12	Asia|hCoV-19/South Korea/KCDC2654/2020|EPI ISL 516784|A|South Korea|2020-07-21	0.0008562699	Asia
Asia|hCoV-19/South Korea/KCDC2723/2020|EPI ISL 522502|B.6|South Korea|2020-07-13	Asia|hCoV-19/South Korea/KCDC2654/2020|EPI ISL 516784|A|South Korea|2020-07-21	0.0007736175	Asia
Asia|hCoV-19/Singapore/777/2020|EPI ISL 509387|B.1.247|Singapore|2020-07-13	Asia|hCoV-19/South Korea/KCDC2654/2020|EPI ISL 516784|A|South Korea|2020-07-21	0.0009419509	Asia
Asia|hCoV-19/South Korea/KCDC2653/2020|EPI ISL 516783|A|South Korea|2020-07-13	Asia|hCoV-19/South Korea/KCDC2654/2020|EPI ISL 516784|A|South Korea|2020-07-21	0.0001683316	Asia
Asia|hCoV-19/India/TG-CCMB-W900/2020|EPI ISL 528833|B.1.1.8|India|2020-07-14	Asia|hCoV-19/South Korea/KCDC2654/2020|EPI ISL 516784|A|South Korea|2020-07-21	0.0008746298	Asia
Asia|hCoV-19/India/TG-CCMB-W855/2020|EPI ISL 528827|B.1.1.8|India|2020-07-14	Asia|hCoV-19/South Korea/KCDC2654/2020|EPI ISL 516784|A|South Korea|2020-07-21	0.0008746152	Asia
Asia|hCoV-19/India/TG-CCMB-X59/2020|EPI ISL 528861|B.1.1|India|2020-07-14	Asia|hCoV-19/South Korea/KCDC2654/2020|EPI ISL 516784|A|South Korea|2020-07-21	0.0008409869	Asia
Asia|hCoV-19/Bangladesh/BCSIR-NILMRC-287/2020|EPI ISL 504177|B.1|Bangladesh|2020-07-14	Asia|hCoV-19/South Korea/KCDC2654/2020|EPI ISL 516784|A|South Korea|2020-07-21	0.0007736635	Asia
Asia|hCoV-19/India/TG-CCMB-W842/2020|EPI ISL 528823|B.1.1.8|India|2020-07-14	Asia|hCoV-19/South Korea/KCDC2654/2020|EPI ISL 516784|A|South Korea|2020-07-21	0.0010094876	Asia
Asia|hCoV-19/India/TG-CCMB-X65/2020|EPI ISL 528862|B.1.1.8|India|2020-07-14	Asia|hCoV-19/South Korea/KCDC2654/2020|EPI ISL 516784|A|South Korea|2020-07-21	0.0007736148	Asia
Asia|hCoV-19/India/TG-CCMB-W908/2020|EPI ISL 528835|B.1.1.8|India|2020-07-14	Asia|hCoV-19/South Korea/KCDC2654/2020|EPI ISL 516784|A|South Korea|2020-07-21	0.0008072428	Asia
Asia|hCoV-19/India/TG-CCMB-X86/2020|EPI ISL 528865|B.1.1.8|India|2020-07-14	Asia|hCoV-19/South Korea/KCDC2654/2020|EPI ISL 516784|A|South Korea|2020-07-21	0.0008746703	Asia
Asia|hCoV-19/South Korea/KCDC2731/2020|EPI ISL 522510|B.1.160|South Korea|2020-07-14	Asia|hCoV-19/South Korea/KCDC2654/2020|EPI ISL 516784|A|South Korea|2020-07-21	0.0007735948	Asia
Asia|hCoV-19/India/TG-CCMB-X110/2020|EPI ISL 528845|B.1.1.8|India|2020-07-15	Asia|hCoV-19/South Korea/KCDC2654/2020|EPI ISL 516784|A|South Korea|2020-07-21	0.0008409730	Asia
Asia|hCoV-19/Bangladesh/BCSIR-NILMRC-343/2020|EPI ISL 504184|B.1.247|Bangladesh|2020-07-15	Asia|hCoV-19/South Korea/KCDC2654/2020|EPI ISL 516784|A|South Korea|2020-07-21	0.0008746038	Asia
Asia|hCoV-19/Bangladesh/BCSIR-NILMRC-350/2020|EPI ISL 514228|B.1.1|Bangladesh|2020-07-15	Asia|hCoV-19/South Korea/KCDC2654/2020|EPI ISL 516784|A|South Korea|2020-07-21	0.0008073752	Asia
Asia|hCoV-19/Bangladesh/BCSIR-NILMRC-341/2020|EPI ISL 498802|B.1.1.316|Bangladesh|2020-07-15	Asia|hCoV-19/South Korea/KCDC2654/2020|EPI ISL 516784|A|South Korea|2020-07-21	0.0008073176	Asia
Asia|hCoV-19/India/TG-CCMB-X112/2020|EPI ISL 528847|B.1.1.8|India|2020-07-15	Asia|hCoV-19/South Korea/KCDC2654/2020|EPI ISL 516784|A|South Korea|2020-07-21	0.0009083722	Asia
Asia|hCoV-19/Bangladesh/BCSIR-NILMRC-346/2020|EPI ISL 498805|B.1.1.316|Bangladesh|2020-07-15	Asia|hCoV-19/South Korea/KCDC2654/2020|EPI ISL 516784|A|South Korea|2020-07-21	0.0007063269	Asia
Asia|hCoV-19/Zhejiang/SX0715/2020|EPI ISL 497950|B.1.1|China|2020-07-15	Asia|hCoV-19/South Korea/KCDC2654/2020|EPI ISL 516784|A|South Korea|2020-07-21	0.0006726275	Asia
Asia|hCoV-19/India/TG-CCMB-X115/2020|EPI ISL 528849|B.1.1.8|India|2020-07-15	Asia|hCoV-19/South Korea/KCDC2654/2020|EPI ISL 516784|A|South Korea|2020-07-21	0.0007063269	Asia
Asia|hCoV-19/India/TG-CCMB-X103/2020|EPI ISL 528844|B.1.1|India|2020-07-15	Asia|hCoV-19/South Korea/KCDC2654/2020|EPI ISL 516784|A|South Korea|2020-07-21	0.0006726785	Asia
Asia|hCoV-19/South Korea/KCDC2736/2020|EPI ISL 522515|B.1.1|South Korea|2020-07-16	Asia|hCoV-19/South Korea/KCDC2654/2020|EPI ISL 516784|A|South Korea|2020-07-21	0.0006726474	Asia
Asia|hCoV-19/India/UT-IMT-BB45/2020|EPI ISL 560321|B.1.247|India|2020-07-17	Asia|hCoV-19/South Korea/KCDC2654/2020|EPI ISL 516784|A|South Korea|2020-07-21	0.0007082473	Asia
Asia|hCoV-19/Bangladesh/BCSIR-NILMRC-291/2020|EPI ISL 498550|B.1.1.316|Bangladesh|2020-07-18	Asia|hCoV-19/South Korea/KCDC2654/2020|EPI ISL 516784|A|South Korea|2020-07-21	0.0008072802	Asia
Asia|hCoV-19/Bangladesh/BCSIR-NILMRC-298/2020|EPI ISL 498785|B.1.1|Bangladesh|2020-07-18	Asia|hCoV-19/South Korea/KCDC2654/2020|EPI ISL 516784|A|South Korea|2020-07-21	0.0007735919	Asia
Asia|hCoV-19/Bangladesh/BCSIR-NILMRC-297/2020|EPI ISL 498784|B.1.1|Bangladesh|2020-07-18	Asia|hCoV-19/South Korea/KCDC2654/2020|EPI ISL 516784|A|South Korea|2020-07-21	0.0007736635	Asia
Asia|hCoV-19/Bangladesh/BCSIR-NILMRC-305/2020|EPI ISL 498818|B.1.1|Bangladesh|2020-07-18	Asia|hCoV-19/South Korea/KCDC2654/2020|EPI ISL 516784|A|South Korea|2020-07-21	0.0010093006	Asia
Asia|hCoV-19/Bangladesh/BCSIR-NILMRC-295/2020|EPI ISL 504179|B.1.1.316|Bangladesh|2020-07-18	Asia|hCoV-19/South Korea/KCDC2654/2020|EPI ISL 516784|A|South Korea|2020-07-21	0.0007063387	Asia
Asia|hCoV-19/Hong Kong/VM20060346/2020|EPI ISL 539812|B.1.255|Hong Kong|2020-07-19	Asia|hCoV-19/South Korea/KCDC2654/2020|EPI ISL 516784|A|South Korea|2020-07-21	0.0009419789	Asia
Asia|hCoV-19/Bangladesh/BCSIR-NILMRC-311/2020|EPI ISL 498830|B.1.1|Bangladesh|2020-07-19	Asia|hCoV-19/South Korea/KCDC2654/2020|EPI ISL 516784|A|South Korea|2020-07-21	0.0010093006	Asia
Asia|hCoV-19/Bangladesh/BCSIR-NILMRC-274/2020|EPI ISL 498274|B.1.1|Bangladesh|2020-07-19	Asia|hCoV-19/South Korea/KCDC2654/2020|EPI ISL 516784|A|South Korea|2020-07-21	0.0007736764	Asia
Asia|hCoV-19/Hong Kong/VM20060398/2020|EPI ISL 539811|B.1.36|Hong Kong|2020-07-19	Asia|hCoV-19/South Korea/KCDC2654/2020|EPI ISL 516784|A|South Korea|2020-07-21	0.0008744562	Asia
Asia|hCoV-19/Hong Kong/HKU-200723-109/2020|EPI ISL 510540|B.1.1|Hong Kong|2020-07-19	Asia|hCoV-19/South Korea/KCDC2654/2020|EPI ISL 516784|A|South Korea|2020-07-21	0.0009093520	Asia
Asia|hCoV-19/Bangladesh/BCSIR-NILMRC-312/2020|EPI ISL 498892|B.1.1.316|Bangladesh|2020-07-20	Asia|hCoV-19/South Korea/KCDC2654/2020|EPI ISL 516784|A|South Korea|2020-07-21	0.0008747119	Asia
Asia|hCoV-19/Hong Kong/HKU-200723-108/2020|EPI ISL 510539|B.1.1|Hong Kong|2020-07-20	Asia|hCoV-19/South Korea/KCDC2654/2020|EPI ISL 516784|A|South Korea|2020-07-21	0.0007399205	Asia
Asia|hCoV-19/Hong Kong/VM20061555/2020|EPI ISL 539803|B.1.1|Hong Kong|2020-07-20	Asia|hCoV-19/South Korea/KCDC2654/2020|EPI ISL 516784|A|South Korea|2020-07-21	0.0007062970	Asia
Asia|hCoV-19/Israel/CVL-n25955/2020|EPI ISL 514282|B.1.3|Israel|2020-07-20	Asia|hCoV-19/South Korea/KCDC2654/2020|EPI ISL 516784|A|South Korea|2020-07-21	0.0012196755	Asia
Asia|hCoV-19/Bangladesh/BCSIR-NILMRC-384/2020|EPI ISL 514252|B.1.1.316|Bangladesh|2020-07-21	Asia|hCoV-19/South Korea/KCDC2654/2020|EPI ISL 516784|A|South Korea|2020-07-21	0.0008410106	Asia
Asia|hCoV-19/Bangladesh/BCSIR-NILMRC-283/2020|EPI ISL 498815|B.1.1|Bangladesh|2020-07-21	Asia|hCoV-19/South Korea/KCDC2654/2020|EPI ISL 516784|A|South Korea|2020-07-21	0.0008746298	Asia
Asia|hCoV-19/Bangladesh/BCSIR-NILMRC-385/2020|EPI ISL 514242|B.1.1|Bangladesh|2020-07-21	Asia|hCoV-19/South Korea/KCDC2654/2020|EPI ISL 516784|A|South Korea|2020-07-21	0.0007736765	Asia
Asia|hCoV-19/Bangladesh/BCSIR-NILMRC-365/2020|EPI ISL 514238|B.1.1|Bangladesh|2020-07-21	Asia|hCoV-19/South Korea/KCDC2654/2020|EPI ISL 516784|A|South Korea|2020-07-21	0.0009419631	Asia
Asia|hCoV-19/Bangladesh/BCSIR-NILMRC-281/2020|EPI ISL 498814|B.1.1.316|Bangladesh|2020-07-21	Asia|hCoV-19/South Korea/KCDC2654/2020|EPI ISL 516784|A|South Korea|2020-07-21	0.0007737124	Asia
Asia|hCoV-19/Sri Lanka/CDR-KK57/2020|EPI ISL 525486|B.1|Sri Lanka|2020-07-21	Asia|hCoV-19/South Korea/KCDC2654/2020|EPI ISL 516784|A|South Korea|2020-07-21	0.0009085323	Asia
Asia|hCoV-19/Sri Lanka/CDR-KK230/2020|EPI ISL 525489|B.1|Sri Lanka|2020-07-21	Asia|hCoV-19/South Korea/KCDC2654/2020|EPI ISL 516784|A|South Korea|2020-07-21	0.0010434346	Asia
Asia|hCoV-19/Wuhan/IVDC-HB-04/2020|EPI ISL 402120|B|China|2020-01-01	Asia|hCoV-19/South Korea/KCDC2655/2020|EPI ISL 516785|A|South Korea|2020-07-21	0.0004034374	Asia
Asia|hCoV-19/Wuhan/IPBCAMS-WH-05/2020|EPI ISL 403928|B|China|2020-01-01	Asia|hCoV-19/South Korea/KCDC2655/2020|EPI ISL 516785|A|South Korea|2020-07-21	0.0003698271	Asia
Asia|hCoV-19/Wuhan/WH03/2020|EPI ISL 406800|B|China|2020-01-01	Asia|hCoV-19/South Korea/KCDC2655/2020|EPI ISL 516785|A|South Korea|2020-07-21	0.0003361841	Asia
Asia|hCoV-19/Wuhan/WHU01/2020|EPI ISL 406716|B|China|2020-01-02	Asia|hCoV-19/South Korea/KCDC2655/2020|EPI ISL 516785|A|South Korea|2020-07-21	0.0003361841	Asia
Asia|hCoV-19/Beijing/Beijing-01/2020|EPI ISL 514752|B|China|2020-01-03	Asia|hCoV-19/South Korea/KCDC2655/2020|EPI ISL 516785|A|South Korea|2020-07-21	0.0003698100	Asia
Asia|hCoV-19/Thailand/NIH-15/2020|EPI ISL 434692|B|Thailand|2020-01-05	Asia|hCoV-19/South Korea/KCDC2655/2020|EPI ISL 516785|A|South Korea|2020-07-21	0.0003364556	Asia
Asia|hCoV-19/Wuhan/WH04/2020|EPI ISL 406801|A|China|2020-01-05	Asia|hCoV-19/South Korea/KCDC2655/2020|EPI ISL 516785|A|South Korea|2020-07-21	0.0002689363	Asia
Asia|hCoV-19/Thailand/61/2020|EPI ISL 403962|B|Thailand|2020-01-08	Asia|hCoV-19/South Korea/KCDC2655/2020|EPI ISL 516785|A|South Korea|2020-07-21	0.0003361841	Asia
Asia|hCoV-19/Jingzhou/HBCDC-HB-01/2020|EPI ISL 412459|B|China|2020-01-08	Asia|hCoV-19/South Korea/KCDC2655/2020|EPI ISL 516785|A|South Korea|2020-07-21	0.0005043425	Asia
Asia|hCoV-19/Beijing/WH-09/2020|EPI ISL 411957|B|China|2020-01-08	Asia|hCoV-19/South Korea/KCDC2655/2020|EPI ISL 516785|A|South Korea|2020-07-21	0.0003698100	Asia
Asia|hCoV-19/Shenzhen/HKU-SZ-002/2020|EPI ISL 406030|A|China|2020-01-10	Asia|hCoV-19/South Korea/KCDC2655/2020|EPI ISL 516785|A|South Korea|2020-07-21	0.0003025595	Asia
Asia|hCoV-19/Wuhan/OS52/2020|EPI ISL 450500|B|China|2020-01-10	Asia|hCoV-19/South Korea/KCDC2655/2020|EPI ISL 516785|A|South Korea|2020-07-21	0.0004707100	Asia
Asia|hCoV-19/Shenzhen/HKU-SZ-005/2020|EPI ISL 405839|A|China|2020-01-11	Asia|hCoV-19/South Korea/KCDC2655/2020|EPI ISL 516785|A|South Korea|2020-07-21	0.0003698100	Asia
Asia|hCoV-19/Jiangxi/IVDC-JX-002/2020|EPI ISL 408486|B|China|2020-01-11	Asia|hCoV-19/South Korea/KCDC2655/2020|EPI ISL 516785|A|South Korea|2020-07-21	0.0003698210	Asia
Asia|hCoV-19/Shenzhen/SZTH-002/2020|EPI ISL 406593|A|China|2020-01-13	Asia|hCoV-19/South Korea/KCDC2655/2020|EPI ISL 516785|A|South Korea|2020-07-21	0.0003025595	Asia
Asia|hCoV-19/Thailand/74/2020|EPI ISL 403963|B|Thailand|2020-01-13	Asia|hCoV-19/South Korea/KCDC2655/2020|EPI ISL 516785|A|South Korea|2020-07-21	0.0003361841	Asia
Asia|hCoV-19/Nepal/61/2020|EPI ISL 410301|B|Nepal|2020-01-13	Asia|hCoV-19/South Korea/KCDC2655/2020|EPI ISL 516785|A|South Korea|2020-07-21	0.0003699344	Asia
Asia|hCoV-19/Guangdong/20SF012/2020|EPI ISL 403932|A|China|2020-01-14	Asia|hCoV-19/South Korea/KCDC2655/2020|EPI ISL 516785|A|South Korea|2020-07-21	0.0003025595	Asia
Asia|hCoV-19/Guangdong/20SF013/2020|EPI ISL 403933|A|China|2020-01-15	Asia|hCoV-19/South Korea/KCDC2655/2020|EPI ISL 516785|A|South Korea|2020-07-21	0.0003025595	Asia
Asia|hCoV-19/Guangdong/20SF014/2020|EPI ISL 403934|B|China|2020-01-15	Asia|hCoV-19/South Korea/KCDC2655/2020|EPI ISL 516785|A|South Korea|2020-07-21	0.0003698100	Asia
Asia|hCoV-19/Sichuan/IVDC-SC-001/2020|EPI ISL 408484|A|China|2020-01-15	Asia|hCoV-19/South Korea/KCDC2655/2020|EPI ISL 516785|A|South Korea|2020-07-21	0.0004034747	Asia
Asia|hCoV-19/Thailand/Nonthaburi 68/2020|EPI ISL 447910|B|Thailand|2020-01-15	Asia|hCoV-19/South Korea/KCDC2655/2020|EPI ISL 516785|A|South Korea|2020-07-21	0.0003361841	Asia
Asia|hCoV-19/Shenzhen/SZTH-003/2020|EPI ISL 406594|B|China|2020-01-16	Asia|hCoV-19/South Korea/KCDC2655/2020|EPI ISL 516785|A|South Korea|2020-07-21	0.0004034374	Asia
Asia|hCoV-19/Zhejiang/WZ-01/2020|EPI ISL 404227|B|China|2020-01-16	Asia|hCoV-19/South Korea/KCDC2655/2020|EPI ISL 516785|A|South Korea|2020-07-21	0.0003698100	Asia
Asia|hCoV-19/Shenzhen/SZTH-004/2020|EPI ISL 406595|B|China|2020-01-16	Asia|hCoV-19/South Korea/KCDC2655/2020|EPI ISL 516785|A|South Korea|2020-07-21	0.0006389829	Asia
Asia|hCoV-19/Thailand/NIH-59/2020|EPI ISL 434693|B|Thailand|2020-01-16	Asia|hCoV-19/South Korea/KCDC2655/2020|EPI ISL 516785|A|South Korea|2020-07-21	0.0003362067	Asia
Asia|hCoV-19/Hunan/HN-CIDC-P2/2020|EPI ISL 539333|B|China|2020-01-17	Asia|hCoV-19/South Korea/KCDC2655/2020|EPI ISL 516785|A|South Korea|2020-07-21	0.0003698271	Asia
Asia|hCoV-19/Guangdong/20SF028/2020|EPI ISL 403936|B|China|2020-01-17	Asia|hCoV-19/South Korea/KCDC2655/2020|EPI ISL 516785|A|South Korea|2020-07-21	0.0003698100	Asia
Asia|hCoV-19/Yunnan/IVDC-YN-003/2020|EPI ISL 408480|A|China|2020-01-17	Asia|hCoV-19/South Korea/KCDC2655/2020|EPI ISL 516785|A|South Korea|2020-07-21	0.0003025735	Asia
Asia|hCoV-19/Zhejiang/WZ-02/2020|EPI ISL 404228|B|China|2020-01-17	Asia|hCoV-19/South Korea/KCDC2655/2020|EPI ISL 516785|A|South Korea|2020-07-21	0.0003361841	Asia
Asia|hCoV-19/Wuhan/HBCDC-HB-02/2020|EPI ISL 412978|B|China|2020-01-17	Asia|hCoV-19/South Korea/KCDC2655/2020|EPI ISL 516785|A|South Korea|2020-07-21	0.0003361996	Asia
Asia|hCoV-19/Guangdong/20SF040/2020|EPI ISL 403937|B|China|2020-01-18	Asia|hCoV-19/South Korea/KCDC2655/2020|EPI ISL 516785|A|South Korea|2020-07-21	0.0003698100	Asia
Asia|hCoV-19/Wuhan/HBCDC-HB-03/2020|EPI ISL 412979|A|China|2020-01-18	Asia|hCoV-19/South Korea/KCDC2655/2020|EPI ISL 516785|A|South Korea|2020-07-21	0.0002689363	Asia
Asia|hCoV-19/Chongqing/IVDC-CQ-001/2020|EPI ISL 408481|B|China|2020-01-18	Asia|hCoV-19/South Korea/KCDC2655/2020|EPI ISL 516785|A|South Korea|2020-07-21	0.0003698271	Asia
Asia|hCoV-19/Wuhan/HBCDC-HB-04/2020|EPI ISL 412980|B|China|2020-01-18	Asia|hCoV-19/South Korea/KCDC2655/2020|EPI ISL 516785|A|South Korea|2020-07-21	0.0003698100	Asia
Asia|hCoV-19/Wuhan/HBCDC-HB-05/2020|EPI ISL 412981|B.4|China|2020-01-18	Asia|hCoV-19/South Korea/KCDC2655/2020|EPI ISL 516785|A|South Korea|2020-07-21	0.0004707694	Asia
Asia|hCoV-19/Guangdong/20SF043/2020|EPI ISL 428440|B|China|2020-01-18	Asia|hCoV-19/South Korea/KCDC2655/2020|EPI ISL 516785|A|South Korea|2020-07-21	0.0003864938	Asia
Asia|hCoV-19/Shandong/IVDC-SD-001/2020|EPI ISL 408482|B|China|2020-01-19	Asia|hCoV-19/South Korea/KCDC2655/2020|EPI ISL 516785|A|South Korea|2020-07-21	0.0005380226	Asia
Asia|hCoV-19/Hangzhou/HZCDC0001/2020|EPI ISL 407313|B|China|2020-01-19	Asia|hCoV-19/South Korea/KCDC2655/2020|EPI ISL 516785|A|South Korea|2020-07-21	0.0003361841	Asia
Asia|hCoV-19/Jiangsu/IVDC-JS-001/2020|EPI ISL 408488|B|China|2020-01-19	Asia|hCoV-19/South Korea/KCDC2655/2020|EPI ISL 516785|A|South Korea|2020-07-21	0.0003699764	Asia
Asia|hCoV-19/Hangzhou/HZ-1/2020|EPI ISL 406970|B|China|2020-01-20	Asia|hCoV-19/South Korea/KCDC2655/2020|EPI ISL 516785|A|South Korea|2020-07-21	0.0003361841	Asia
Asia|hCoV-19/Hangzhou/HZCDC0013/2020|EPI ISL 421235|B|China|2020-01-20	Asia|hCoV-19/South Korea/KCDC2655/2020|EPI ISL 516785|A|South Korea|2020-07-21	0.0004034680	Asia
Asia|hCoV-19/Guangdong/20SF123/2020|EPI ISL 428449|A|China|2020-01-20	Asia|hCoV-19/South Korea/KCDC2655/2020|EPI ISL 516785|A|South Korea|2020-07-21	0.0003036417	Asia
Asia|hCoV-19/Hong Kong/VB20017970-2/2020|EPI ISL 417064|B|Hong Kong|2020-01-21	Asia|hCoV-19/South Korea/KCDC2655/2020|EPI ISL 516785|A|South Korea|2020-07-21	0.0003698100	Asia
Asia|hCoV-19/Chongqing/YC01/2020|EPI ISL 408478|A|China|2020-01-21	Asia|hCoV-19/South Korea/KCDC2655/2020|EPI ISL 516785|A|South Korea|2020-07-21	0.0003698100	Asia
Asia|hCoV-19/Fujian/8/2020|EPI ISL 411060|A|China|2020-01-21	Asia|hCoV-19/South Korea/KCDC2655/2020|EPI ISL 516785|A|South Korea|2020-07-21	0.0003025595	Asia
Asia|hCoV-19/Hangzhou/HZCDC0091L/2020|EPI ISL 421227|B|China|2020-01-21	Asia|hCoV-19/South Korea/KCDC2655/2020|EPI ISL 516785|A|South Korea|2020-07-21	0.0003361841	Asia
Asia|hCoV-19/Nanchang/JX14/2020|EPI ISL 421243|B|China|2020-01-21	Asia|hCoV-19/South Korea/KCDC2655/2020|EPI ISL 516785|A|South Korea|2020-07-21	0.0003362096	Asia
Asia|hCoV-19/Hangzhou/HZ48/2020|EPI ISL 418441|B|China|2020-01-21	Asia|hCoV-19/South Korea/KCDC2655/2020|EPI ISL 516785|A|South Korea|2020-07-21	0.0003361954	Asia
Asia|hCoV-19/Shanghai/SH0093/2020|EPI ISL 416389|B|China|2020-01-21	Asia|hCoV-19/South Korea/KCDC2655/2020|EPI ISL 516785|A|South Korea|2020-07-21	0.0004034883	Asia
Asia|hCoV-19/Wuhan/WHUH003/2020|EPI ISL 449478|B|China|2020-01-22	Asia|hCoV-19/South Korea/KCDC2655/2020|EPI ISL 516785|A|South Korea|2020-07-21	0.0004370862	Asia
Asia|hCoV-19/Wuhan/WHUH004/2020|EPI ISL 449479|B|China|2020-01-22	Asia|hCoV-19/South Korea/KCDC2655/2020|EPI ISL 516785|A|South Korea|2020-07-21	0.0004034560	Asia
Asia|hCoV-19/Hong Kong/XM-PII-S4/2020|EPI ISL 417443|A|Hong Kong|2020-01-22	Asia|hCoV-19/South Korea/KCDC2655/2020|EPI ISL 516785|A|South Korea|2020-07-21	0.0005048837	Asia
Asia|hCoV-19/Hangzhou/ZJU-05/2020|EPI ISL 415711|B|China|2020-01-22	Asia|hCoV-19/South Korea/KCDC2655/2020|EPI ISL 516785|A|South Korea|2020-07-21	0.0003361841	Asia
Asia|hCoV-19/Wuhan/WHUH005/2020|EPI ISL 449480|B|China|2020-01-22	Asia|hCoV-19/South Korea/KCDC2655/2020|EPI ISL 516785|A|South Korea|2020-07-21	0.0003698271	Asia
Asia|hCoV-19/Foshan/20SF207/2020|EPI ISL 406534|B|China|2020-01-22	Asia|hCoV-19/South Korea/KCDC2655/2020|EPI ISL 516785|A|South Korea|2020-07-21	0.0004034374	Asia
Asia|hCoV-19/Zhejiang/CN5/2020|EPI ISL 455685|A|China|2020-01-22	Asia|hCoV-19/South Korea/KCDC2655/2020|EPI ISL 516785|A|South Korea|2020-07-21	0.0003361996	Asia
Asia|hCoV-19/Hong Kong/HKU-902a/2020|EPI ISL 434563|B|Hong Kong|2020-01-23	Asia|hCoV-19/South Korea/KCDC2655/2020|EPI ISL 516785|A|South Korea|2020-07-21	0.0003698100	Asia
Asia|hCoV-19/Japan/OS-20-07-1/2020|EPI ISL 410532|B|Japan|2020-01-23	Asia|hCoV-19/South Korea/KCDC2655/2020|EPI ISL 516785|A|South Korea|2020-07-21	0.0003361841	Asia
Asia|hCoV-19/Sichuan/SC-WCH4-288/2020|EPI ISL 451390|B|China|2020-01-23	Asia|hCoV-19/South Korea/KCDC2655/2020|EPI ISL 516785|A|South Korea|2020-07-21	0.0003698209	Asia
Asia|hCoV-19/Guangdong/20SF201/2020|EPI ISL 406538|B|China|2020-01-23	Asia|hCoV-19/South Korea/KCDC2655/2020|EPI ISL 516785|A|South Korea|2020-07-21	0.0003361841	Asia
Asia|hCoV-19/Thailand/SI200383-NT/2020|EPI ISL 437622|B|Thailand|2020-01-23	Asia|hCoV-19/South Korea/KCDC2655/2020|EPI ISL 516785|A|South Korea|2020-07-21	0.0004034560	Asia
Asia|hCoV-19/Shanghai/CH-03/2020|EPI ISL 468726|A|China|2020-01-23	Asia|hCoV-19/South Korea/KCDC2655/2020|EPI ISL 516785|A|South Korea|2020-07-21	0.0003698100	Asia
Asia|hCoV-19/Jiangsu/JS01/2020|EPI ISL 411950|B|China|2020-01-23	Asia|hCoV-19/South Korea/KCDC2655/2020|EPI ISL 516785|A|South Korea|2020-07-21	0.0004034374	Asia
Asia|hCoV-19/Lishui/LS003/2020|EPI ISL 495459|B|China|2020-01-24	Asia|hCoV-19/South Korea/KCDC2655/2020|EPI ISL 516785|A|South Korea|2020-07-21	0.0004707397	Asia
Asia|hCoV-19/Sichuan/SC-PHCC2-040/2020|EPI ISL 451360|A|China|2020-01-24	Asia|hCoV-19/South Korea/KCDC2655/2020|EPI ISL 516785|A|South Korea|2020-07-21	0.0003361841	Asia
Asia|hCoV-19/Guangdong/20SF616/2020|EPI ISL 428465|B|China|2020-01-24	Asia|hCoV-19/South Korea/KCDC2655/2020|EPI ISL 516785|A|South Korea|2020-07-21	0.0004034747	Asia
Asia|hCoV-19/Sichuan/SC-PHCC1-022/2020|EPI ISL 451345|B.1|China|2020-01-24	Asia|hCoV-19/South Korea/KCDC2655/2020|EPI ISL 516785|A|South Korea|2020-07-21	0.0004034373	Asia
Asia|hCoV-19/Malaysia/MKAK-CL-2020-5045/2020|EPI ISL 416829|B|Malaysia|2020-01-24	Asia|hCoV-19/South Korea/KCDC2655/2020|EPI ISL 516785|A|South Korea|2020-07-21	0.0004370863	Asia
Asia|hCoV-19/Hong Kong/HKU-902b/2020|EPI ISL 434564|B|Hong Kong|2020-01-24	Asia|hCoV-19/South Korea/KCDC2655/2020|EPI ISL 516785|A|South Korea|2020-07-21	0.0003698100	Asia
Asia|hCoV-19/Shanghai/SH0002/2020|EPI ISL 416316|A|China|2020-01-25	Asia|hCoV-19/South Korea/KCDC2655/2020|EPI ISL 516785|A|South Korea|2020-07-21	0.0002353075	Asia
Asia|hCoV-19/Lishui/LS111/2020|EPI ISL 429852|B|China|2020-01-25	Asia|hCoV-19/South Korea/KCDC2655/2020|EPI ISL 516785|A|South Korea|2020-07-21	0.0004707397	Asia
Asia|hCoV-19/Hangzhou/ZJU-01/2020|EPI ISL 415709|B|China|2020-01-25	Asia|hCoV-19/South Korea/KCDC2655/2020|EPI ISL 516785|A|South Korea|2020-07-21	0.0004371195	Asia
Asia|hCoV-19/Japan/NA-20-05-1/2020|EPI ISL 410531|B|Japan|2020-01-25	Asia|hCoV-19/South Korea/KCDC2655/2020|EPI ISL 516785|A|South Korea|2020-07-21	0.0003361841	Asia
Asia|hCoV-19/Wuhan/0125-A168/2020|EPI ISL 493159|B|China|2020-01-25	Asia|hCoV-19/South Korea/KCDC2655/2020|EPI ISL 516785|A|South Korea|2020-07-21	0.0004370992	Asia
Asia|hCoV-19/Wuhan/YB012506/2020|EPI ISL 450504|B|China|2020-01-25	Asia|hCoV-19/South Korea/KCDC2655/2020|EPI ISL 516785|A|South Korea|2020-07-21	0.0003698100	Asia
Asia|hCoV-19/Wuhan/0125-A164/2020|EPI ISL 493157|B|China|2020-01-25	Asia|hCoV-19/South Korea/KCDC2655/2020|EPI ISL 516785|A|South Korea|2020-07-21	0.0003361841	Asia
Asia|hCoV-19/Guangdong/20SF629/2020|EPI ISL 428466|B|China|2020-01-26	Asia|hCoV-19/South Korea/KCDC2655/2020|EPI ISL 516785|A|South Korea|2020-07-21	0.0004370992	Asia
Asia|hCoV-19/Wuhan/0126-C10/2020|EPI ISL 493169|A|China|2020-01-26	Asia|hCoV-19/South Korea/KCDC2655/2020|EPI ISL 516785|A|South Korea|2020-07-21	0.0003698271	Asia
Asia|hCoV-19/Hangzhou/ZJU-02/2020|EPI ISL 416042|A|China|2020-01-26	Asia|hCoV-19/South Korea/KCDC2655/2020|EPI ISL 516785|A|South Korea|2020-07-21	0.0002689363	Asia
Asia|hCoV-19/Wuhan/0126-C98/2020|EPI ISL 493181|A|China|2020-01-26	Asia|hCoV-19/South Korea/KCDC2655/2020|EPI ISL 516785|A|South Korea|2020-07-21	0.0003025595	Asia
Asia|hCoV-19/Beijing/105/2020|EPI ISL 413518|A|China|2020-01-26	Asia|hCoV-19/South Korea/KCDC2655/2020|EPI ISL 516785|A|South Korea|2020-07-21	0.0003361996	Asia
Asia|hCoV-19/Wuhan/YB012611/2020|EPI ISL 450501|B|China|2020-01-26	Asia|hCoV-19/South Korea/KCDC2655/2020|EPI ISL 516785|A|South Korea|2020-07-21	0.0004706961	Asia
Asia|hCoV-19/Thailand/SI200478-NST/2020|EPI ISL 437619|B|Thailand|2020-01-26	Asia|hCoV-19/South Korea/KCDC2655/2020|EPI ISL 516785|A|South Korea|2020-07-21	0.0004034560	Asia
Asia|hCoV-19/Sichuan/SC-NJ-090/2020|EPI ISL 451339|B|China|2020-01-27	Asia|hCoV-19/South Korea/KCDC2655/2020|EPI ISL 516785|A|South Korea|2020-07-21	0.0003365575	Asia
Asia|hCoV-19/Sichuan/SC-MY-053/2020|EPI ISL 451319|B|China|2020-01-27	Asia|hCoV-19/South Korea/KCDC2655/2020|EPI ISL 516785|A|South Korea|2020-07-21	0.0003698100	Asia
Asia|hCoV-19/Hong Kong/HKU-903b/2020|EPI ISL 434566|B.4|Hong Kong|2020-01-27	Asia|hCoV-19/South Korea/KCDC2655/2020|EPI ISL 516785|A|South Korea|2020-07-21	0.0004370992	Asia
Asia|hCoV-19/Singapore/7/2020|EPI ISL 410713|B|Singapore|2020-01-27	Asia|hCoV-19/South Korea/KCDC2655/2020|EPI ISL 516785|A|South Korea|2020-07-21	0.0004034560	Asia
Asia|hCoV-19/Hong Kong/HKU-908a/2020|EPI ISL 434569|B|Hong Kong|2020-01-27	Asia|hCoV-19/South Korea/KCDC2655/2020|EPI ISL 516785|A|South Korea|2020-07-21	0.0004034560	Asia
Asia|hCoV-19/Sichuan/SC-PHCC2-039/2020|EPI ISL 451359|B|China|2020-01-27	Asia|hCoV-19/South Korea/KCDC2655/2020|EPI ISL 516785|A|South Korea|2020-07-21	0.0003698210	Asia
Asia|hCoV-19/Nanchang/JX149/2020|EPI ISL 421247|A|China|2020-01-27	Asia|hCoV-19/South Korea/KCDC2655/2020|EPI ISL 516785|A|South Korea|2020-07-21	0.0002689363	Asia
Asia|hCoV-19/Guangdong/20SF812/2020|EPI ISL 428475|B|China|2020-01-28	Asia|hCoV-19/South Korea/KCDC2655/2020|EPI ISL 516785|A|South Korea|2020-07-21	0.0005380012	Asia
Asia|hCoV-19/Beijing/Wuhan IME-BJ04/2020|EPI ISL 424358|A|China|2020-01-28	Asia|hCoV-19/South Korea/KCDC2655/2020|EPI ISL 516785|A|South Korea|2020-07-21	0.0003698381	Asia
Asia|hCoV-19/Shanghai/SH0007/2020|EPI ISL 416320|B|China|2020-01-28	Asia|hCoV-19/South Korea/KCDC2655/2020|EPI ISL 516785|A|South Korea|2020-07-21	0.0004370790	Asia
Asia|hCoV-19/Guangdong/20SF813/2020|EPI ISL 428476|A|China|2020-01-28	Asia|hCoV-19/South Korea/KCDC2655/2020|EPI ISL 516785|A|South Korea|2020-07-21	0.0002689363	Asia
Asia|hCoV-19/Shanghai/SH0008/2020|EPI ISL 416321|B|China|2020-01-28	Asia|hCoV-19/South Korea/KCDC2655/2020|EPI ISL 516785|A|South Korea|2020-07-21	0.0004706961	Asia
Asia|hCoV-19/Beijing/233/2020|EPI ISL 413520|A|China|2020-01-28	Asia|hCoV-19/South Korea/KCDC2655/2020|EPI ISL 516785|A|South Korea|2020-07-21	0.0003698442	Asia
Asia|hCoV-19/Beijing/231/2020|EPI ISL 413519|A|China|2020-01-28	Asia|hCoV-19/South Korea/KCDC2655/2020|EPI ISL 516785|A|South Korea|2020-07-21	0.0003361996	Asia
Asia|hCoV-19/Shanghai/SH0009/2020|EPI ISL 416322|B|China|2020-01-29	Asia|hCoV-19/South Korea/KCDC2655/2020|EPI ISL 516785|A|South Korea|2020-07-21	0.0003025595	Asia
Asia|hCoV-19/Shanghai/SH0010/2020|EPI ISL 416323|A|China|2020-01-29	Asia|hCoV-19/South Korea/KCDC2655/2020|EPI ISL 516785|A|South Korea|2020-07-21	0.0003361841	Asia
Asia|hCoV-19/Sichuan/SC-NC-077/2020|EPI ISL 451336|B|China|2020-01-29	Asia|hCoV-19/South Korea/KCDC2655/2020|EPI ISL 516785|A|South Korea|2020-07-21	0.0003702318	Asia
Asia|hCoV-19/Nanchang/JX174/2020|EPI ISL 421238|A|China|2020-01-29	Asia|hCoV-19/South Korea/KCDC2655/2020|EPI ISL 516785|A|South Korea|2020-07-21	0.0003361940	Asia
Asia|hCoV-19/Hong Kong/HKU-200723-030/2020|EPI ISL 497797|B|Hong Kong|2020-01-29	Asia|hCoV-19/South Korea/KCDC2655/2020|EPI ISL 516785|A|South Korea|2020-07-21	0.0003698100	Asia
Asia|hCoV-19/Hunan/HN-CIDC-P10/2020|EPI ISL 539338|B|China|2020-01-29	Asia|hCoV-19/South Korea/KCDC2655/2020|EPI ISL 516785|A|South Korea|2020-07-21	0.0003698271	Asia
Asia|hCoV-19/Japan/TY-WK-012/2020|EPI ISL 408665|A|Japan|2020-01-29	Asia|hCoV-19/South Korea/KCDC2655/2020|EPI ISL 516785|A|South Korea|2020-07-21	0.0003698100	Asia
Asia|hCoV-19/Shandong/LY008-2/2020|EPI ISL 414941|B|China|2020-01-30	Asia|hCoV-19/South Korea/KCDC2655/2020|EPI ISL 516785|A|South Korea|2020-07-21	0.0003025595	Asia
Asia|hCoV-19/Sichuan/SC-NC-078/2020|EPI ISL 451337|B|China|2020-01-30	Asia|hCoV-19/South Korea/KCDC2655/2020|EPI ISL 516785|A|South Korea|2020-07-21	0.0004034747	Asia
Asia|hCoV-19/Nanchang/JX177/2020|EPI ISL 421241|A|China|2020-01-30	Asia|hCoV-19/South Korea/KCDC2655/2020|EPI ISL 516785|A|South Korea|2020-07-21	0.0003698100	Asia
Asia|hCoV-19/South Korea/KCDC2002/2020|EPI ISL 425118|A|South Korea|2020-01-30	Asia|hCoV-19/South Korea/KCDC2655/2020|EPI ISL 516785|A|South Korea|2020-07-21	0.0004034680	Asia
Asia|hCoV-19/Shanghai/SH0022/2020|EPI ISL 416331|B.4|China|2020-01-30	Asia|hCoV-19/South Korea/KCDC2655/2020|EPI ISL 516785|A|South Korea|2020-07-21	0.0005043808	Asia
Asia|hCoV-19/Hong Kong/HKU-911a/2020|EPI ISL 450409|B|Hong Kong|2020-01-30	Asia|hCoV-19/South Korea/KCDC2655/2020|EPI ISL 516785|A|South Korea|2020-07-21	0.0003698100	Asia
Asia|hCoV-19/Hong Kong/HKU-904a/2020|EPI ISL 450412|B|Hong Kong|2020-01-30	Asia|hCoV-19/South Korea/KCDC2655/2020|EPI ISL 516785|A|South Korea|2020-07-21	0.0003361841	Asia
Asia|hCoV-19/Taiwan/8/2020|EPI ISL 428488|B|Taiwan|2020-01-31	Asia|hCoV-19/South Korea/KCDC2655/2020|EPI ISL 516785|A|South Korea|2020-07-21	0.0004034560	Asia
Asia|hCoV-19/South Korea/KCDC2062/2020|EPI ISL 497963|A|South Korea|2020-01-31	Asia|hCoV-19/South Korea/KCDC2655/2020|EPI ISL 516785|A|South Korea|2020-07-21	0.0003361996	Asia
Asia|hCoV-19/Shanghai/SH0094/2020|EPI ISL 416390|B|China|2020-01-31	Asia|hCoV-19/South Korea/KCDC2655/2020|EPI ISL 516785|A|South Korea|2020-07-21	0.0004707754	Asia
Asia|hCoV-19/Guangdong/2020XN4448-P0002/2020|EPI ISL 413857|B|China|2020-01-31	Asia|hCoV-19/South Korea/KCDC2655/2020|EPI ISL 516785|A|South Korea|2020-07-21	0.0005043957	Asia
Asia|hCoV-19/Sichuan/SC-WCH-082/2020|EPI ISL 451374|B|China|2020-01-31	Asia|hCoV-19/South Korea/KCDC2655/2020|EPI ISL 516785|A|South Korea|2020-07-21	0.0003698209	Asia
Asia|hCoV-19/Hong Kong/HKU-913a/2020|EPI ISL 450410|B|Hong Kong|2020-01-31	Asia|hCoV-19/South Korea/KCDC2655/2020|EPI ISL 516785|A|South Korea|2020-07-21	0.0004370919	Asia
Asia|hCoV-19/Sichuan/SC-MY-059/2020|EPI ISL 451325|B|China|2020-01-31	Asia|hCoV-19/South Korea/KCDC2655/2020|EPI ISL 516785|A|South Korea|2020-07-21	0.0004034374	Asia
Asia|hCoV-19/Thailand/SI200893-NT/2020|EPI ISL 437624|B|Thailand|2020-02-01	Asia|hCoV-19/South Korea/KCDC2655/2020|EPI ISL 516785|A|South Korea|2020-07-21	0.0004034560	Asia
Asia|hCoV-19/Guangdong/GD2020080-P0010/2020|EPI ISL 413861|B|China|2020-02-01	Asia|hCoV-19/South Korea/KCDC2655/2020|EPI ISL 516785|A|South Korea|2020-07-21	0.0004034493	Asia
Asia|hCoV-19/Beijing/DT-WH01/2020|EPI ISL 452360|B|China|2020-02-01	Asia|hCoV-19/South Korea/KCDC2655/2020|EPI ISL 516785|A|South Korea|2020-07-21	0.0003361841	Asia
Asia|hCoV-19/Guangdong/GD2020087-P0008/2020|EPI ISL 413863|B|China|2020-02-01	Asia|hCoV-19/South Korea/KCDC2655/2020|EPI ISL 516785|A|South Korea|2020-07-21	0.0004034747	Asia
Asia|hCoV-19/Yingtan/JX2480/2020|EPI ISL 455466|B|China|2020-02-01	Asia|hCoV-19/South Korea/KCDC2655/2020|EPI ISL 516785|A|South Korea|2020-07-21	0.0004034373	Asia
Asia|hCoV-19/Shangrao/JX1215/2020|EPI ISL 421257|B|China|2020-02-02	Asia|hCoV-19/South Korea/KCDC2655/2020|EPI ISL 516785|A|South Korea|2020-07-21	0.0003698100	Asia
Asia|hCoV-19/Shanghai/SH0012/2020|EPI ISL 416325|B|China|2020-02-02	Asia|hCoV-19/South Korea/KCDC2655/2020|EPI ISL 516785|A|South Korea|2020-07-21	0.0004034680	Asia
Asia|hCoV-19/Shanghai/SH0021/2020|EPI ISL 416330|A|China|2020-02-02	Asia|hCoV-19/South Korea/KCDC2655/2020|EPI ISL 516785|A|South Korea|2020-07-21	0.0003361996	Asia
Asia|hCoV-19/Shanghai/SH0114/2020|EPI ISL 416401|B|China|2020-02-02	Asia|hCoV-19/South Korea/KCDC2655/2020|EPI ISL 516785|A|South Korea|2020-07-21	0.0004370790	Asia
Asia|hCoV-19/Sichuan/SC-NC-068/2020|EPI ISL 451328|B|China|2020-02-02	Asia|hCoV-19/South Korea/KCDC2655/2020|EPI ISL 516785|A|South Korea|2020-07-21	0.0004370790	Asia
Asia|hCoV-19/Shangrao/JX1176/2020|EPI ISL 421251|B|China|2020-02-03	Asia|hCoV-19/South Korea/KCDC2655/2020|EPI ISL 516785|A|South Korea|2020-07-21	0.0005380102	Asia
Asia|hCoV-19/Jiujiang/JX490/2020|EPI ISL 455463|B|China|2020-02-03	Asia|hCoV-19/South Korea/KCDC2655/2020|EPI ISL 516785|A|South Korea|2020-07-21	0.0003698100	Asia
Asia|hCoV-19/Shangrao/JX1177/2020|EPI ISL 421250|B|China|2020-02-03	Asia|hCoV-19/South Korea/KCDC2655/2020|EPI ISL 516785|A|South Korea|2020-07-21	0.0005043425	Asia
Asia|hCoV-19/Shanghai/SH0030/2020|EPI ISL 416339|B|China|2020-02-03	Asia|hCoV-19/South Korea/KCDC2655/2020|EPI ISL 516785|A|South Korea|2020-07-21	0.0003698443	Asia
Asia|hCoV-19/Sichuan/SC-WCH3-259/2020|EPI ISL 451385|B|China|2020-02-03	Asia|hCoV-19/South Korea/KCDC2655/2020|EPI ISL 516785|A|South Korea|2020-07-21	0.0003361841	Asia
Asia|hCoV-19/Malaysia/MKAK-CL-2020-6430/2020|EPI ISL 416886|A|Malaysia|2020-02-04	Asia|hCoV-19/South Korea/KCDC2655/2020|EPI ISL 516785|A|South Korea|2020-07-21	0.0003361841	Asia
Asia|hCoV-19/Taiwan/CGMH-CGU-02/2020|EPI ISL 417518|A|Taiwan|2020-02-04	Asia|hCoV-19/South Korea/KCDC2655/2020|EPI ISL 516785|A|South Korea|2020-07-21	0.0003405582	Asia
Asia|hCoV-19/Sichuan/SC-YB-086/2020|EPI ISL 451399|B|China|2020-02-04	Asia|hCoV-19/South Korea/KCDC2655/2020|EPI ISL 516785|A|South Korea|2020-07-21	0.0004035050	Asia
Asia|hCoV-19/Singapore/9/2020|EPI ISL 410715|B|Singapore|2020-02-04	Asia|hCoV-19/South Korea/KCDC2655/2020|EPI ISL 516785|A|South Korea|2020-07-21	0.0004034560	Asia
Asia|hCoV-19/Thailand/Samut prakarn 840/2020|EPI ISL 447919|B|Thailand|2020-02-04	Asia|hCoV-19/South Korea/KCDC2655/2020|EPI ISL 516785|A|South Korea|2020-07-21	0.0004707179	Asia
Asia|hCoV-19/Guangzhou/GZMU0019/2020|EPI ISL 429080|B.1|China|2020-02-05	Asia|hCoV-19/South Korea/KCDC2655/2020|EPI ISL 516785|A|South Korea|2020-07-21	0.0004034373	Asia
Asia|hCoV-19/Shangrao/JX1948/2020|EPI ISL 421240|A|China|2020-02-05	Asia|hCoV-19/South Korea/KCDC2655/2020|EPI ISL 516785|A|South Korea|2020-07-21	0.0002689363	Asia
Asia|hCoV-19/Shanghai/SH0073/2020|EPI ISL 416376|B|China|2020-02-05	Asia|hCoV-19/South Korea/KCDC2655/2020|EPI ISL 516785|A|South Korea|2020-07-21	0.0003361841	Asia
Asia|hCoV-19/Fuzhou/JX2012/2020|EPI ISL 455462|A|China|2020-02-05	Asia|hCoV-19/South Korea/KCDC2655/2020|EPI ISL 516785|A|South Korea|2020-07-21	0.0003698100	Asia
Asia|hCoV-19/Sichuan/SC-NJ-091/2020|EPI ISL 451340|B|China|2020-02-06	Asia|hCoV-19/South Korea/KCDC2655/2020|EPI ISL 516785|A|South Korea|2020-07-21	0.0006060890	Asia
Asia|hCoV-19/Yichun/JX2391/2020|EPI ISL 455461|B|China|2020-02-06	Asia|hCoV-19/South Korea/KCDC2655/2020|EPI ISL 516785|A|South Korea|2020-07-21	0.0005044443	Asia
Asia|hCoV-19/South Korea/KUMC01/2020|EPI ISL 413017|B|South Korea|2020-02-06	Asia|hCoV-19/South Korea/KCDC2655/2020|EPI ISL 516785|A|South Korea|2020-07-21	0.0004707614	Asia
Asia|hCoV-19/Taiwan/TSGH-36/2020|EPI ISL 457730|B|Taiwan|2020-02-06	Asia|hCoV-19/South Korea/KCDC2655/2020|EPI ISL 516785|A|South Korea|2020-07-21	0.0004034747	Asia
Asia|hCoV-19/Guangzhou/GZMU0003/2020|EPI ISL 429074|B|China|2020-02-07	Asia|hCoV-19/South Korea/KCDC2655/2020|EPI ISL 516785|A|South Korea|2020-07-21	0.0003698100	Asia
Asia|hCoV-19/Thailand/SI202205-NT/2020|EPI ISL 437616|A|Thailand|2020-02-07	Asia|hCoV-19/South Korea/KCDC2655/2020|EPI ISL 516785|A|South Korea|2020-07-21	0.0003361996	Asia
Asia|hCoV-19/Shanghai/SH0074/2020|EPI ISL 416377|A|China|2020-02-07	Asia|hCoV-19/South Korea/KCDC2655/2020|EPI ISL 516785|A|South Korea|2020-07-21	0.0003025595	Asia
Asia|hCoV-19/Taiwan/TSGH-01/2020|EPI ISL 426629|B|Taiwan|2020-02-07	Asia|hCoV-19/South Korea/KCDC2655/2020|EPI ISL 516785|A|South Korea|2020-07-21	0.0005717534	Asia
Asia|hCoV-19/Taiwan/TSGH-37/2020|EPI ISL 457733|B|Taiwan|2020-02-08	Asia|hCoV-19/South Korea/KCDC2655/2020|EPI ISL 516785|A|South Korea|2020-07-21	0.0005043976	Asia
Asia|hCoV-19/Beijing/DT-BJ02/2020|EPI ISL 452359|B|China|2020-02-08	Asia|hCoV-19/South Korea/KCDC2655/2020|EPI ISL 516785|A|South Korea|2020-07-21	0.0004371065	Asia
Asia|hCoV-19/Malaysia/IMR WC413/2020|EPI ISL 455791|B|Malaysia|2020-02-08	Asia|hCoV-19/South Korea/KCDC2655/2020|EPI ISL 516785|A|South Korea|2020-07-21	0.0004034374	Asia
Asia|hCoV-19/Guangzhou/GZMU0039/2020|EPI ISL 429090|A|China|2020-02-08	Asia|hCoV-19/South Korea/KCDC2655/2020|EPI ISL 516785|A|South Korea|2020-07-21	0.0002689363	Asia
Asia|hCoV-19/Shanghai/SH0119/2020|EPI ISL 416404|B|China|2020-02-09	Asia|hCoV-19/South Korea/KCDC2655/2020|EPI ISL 516785|A|South Korea|2020-07-21	0.0003361841	Asia
Asia|hCoV-19/Sichuan/SC-PHCC2-051/2020|EPI ISL 451371|B|China|2020-02-09	Asia|hCoV-19/South Korea/KCDC2655/2020|EPI ISL 516785|A|South Korea|2020-07-21	0.0003025595	Asia
Asia|hCoV-19/Sichuan/SC-PHCC1-033/2020|EPI ISL 451354|A|China|2020-02-09	Asia|hCoV-19/South Korea/KCDC2655/2020|EPI ISL 516785|A|South Korea|2020-07-21	0.0004707893	Asia
Asia|hCoV-19/Malaysia/IMR WC458/2020|EPI ISL 455792|B|Malaysia|2020-02-09	Asia|hCoV-19/South Korea/KCDC2655/2020|EPI ISL 516785|A|South Korea|2020-07-21	0.0004034374	Asia
Asia|hCoV-19/Fuzhou/JX2019/2020|EPI ISL 455465|B|China|2020-02-10	Asia|hCoV-19/South Korea/KCDC2655/2020|EPI ISL 516785|A|South Korea|2020-07-21	0.0004370992	Asia
Asia|hCoV-19/Wuhan/HB-WH2-163/2020|EPI ISL 454930|B|China|2020-02-10	Asia|hCoV-19/South Korea/KCDC2655/2020|EPI ISL 516785|A|South Korea|2020-07-21	0.0004034373	Asia
Asia|hCoV-19/Beijing/BJ782/2020|EPI ISL 430741|A|China|2020-02-10	Asia|hCoV-19/South Korea/KCDC2655/2020|EPI ISL 516785|A|South Korea|2020-07-21	0.0003698100	Asia
Asia|hCoV-19/Japan/Hu DP Kng 19-027/2020|EPI ISL 412969|B|Japan|2020-02-10	Asia|hCoV-19/South Korea/KCDC2655/2020|EPI ISL 516785|A|South Korea|2020-07-21	0.0004034560	Asia
Asia|hCoV-19/Vietnam/CM99/2020|EPI ISL 416429|A|Vietnam|2020-02-11	Asia|hCoV-19/South Korea/KCDC2655/2020|EPI ISL 516785|A|South Korea|2020-07-21	0.0004371194	Asia
Asia|hCoV-19/Wuhan/HB-WH3-171/2020|EPI ISL 454937|B|China|2020-02-11	Asia|hCoV-19/South Korea/KCDC2655/2020|EPI ISL 516785|A|South Korea|2020-07-21	0.0003698100	Asia
Asia|hCoV-19/Hong Kong/HKPU48-0202/2020|EPI ISL 419222|B|Hong Kong|2020-02-11	Asia|hCoV-19/South Korea/KCDC2655/2020|EPI ISL 516785|A|South Korea|2020-07-21	0.0004707676	Asia
Asia|hCoV-19/Beijing/DT-BJ01/2020|EPI ISL 452358|B|China|2020-02-11	Asia|hCoV-19/South Korea/KCDC2655/2020|EPI ISL 516785|A|South Korea|2020-07-21	0.0003361841	Asia
Asia|hCoV-19/Yichun/JX2424/2020|EPI ISL 455467|B|China|2020-02-12	Asia|hCoV-19/South Korea/KCDC2655/2020|EPI ISL 516785|A|South Korea|2020-07-21	0.0003025595	Asia
Asia|hCoV-19/Malaysia/IMR WC627/2020|EPI ISL 430444|B|Malaysia|2020-02-12	Asia|hCoV-19/South Korea/KCDC2655/2020|EPI ISL 516785|A|South Korea|2020-07-21	0.0004034374	Asia
Asia|hCoV-19/Sichuan/SC-PHCC2-044/2020|EPI ISL 451364|B|China|2020-02-12	Asia|hCoV-19/South Korea/KCDC2655/2020|EPI ISL 516785|A|South Korea|2020-07-21	0.0004713301	Asia
Asia|hCoV-19/Sichuan/SC-PHCC1-034/2020|EPI ISL 451355|B|China|2020-02-12	Asia|hCoV-19/South Korea/KCDC2655/2020|EPI ISL 516785|A|South Korea|2020-07-21	0.0003028955	Asia
Asia|hCoV-19/Shanghai/SH0110/2020|EPI ISL 416399|B|China|2020-02-13	Asia|hCoV-19/South Korea/KCDC2655/2020|EPI ISL 516785|A|South Korea|2020-07-21	0.0004370863	Asia
Asia|hCoV-19/Saudi Arabia/553/2020|EPI ISL 490002|B.1.246|Saudi Arabia|2020-02-13	Asia|hCoV-19/South Korea/KCDC2655/2020|EPI ISL 516785|A|South Korea|2020-07-21	0.0007062314	Asia
Asia|hCoV-19/Singapore/14/2020|EPI ISL 414380|A|Singapore|2020-02-13	Asia|hCoV-19/South Korea/KCDC2655/2020|EPI ISL 516785|A|South Korea|2020-07-21	0.0002383688	Asia
Asia|hCoV-19/Japan/PG-0114/2020|EPI ISL 479850|B|Japan|2020-02-13	Asia|hCoV-19/South Korea/KCDC2655/2020|EPI ISL 516785|A|South Korea|2020-07-21	0.0004034559	Asia
Asia|hCoV-19/Shanghai/SH0102/2020|EPI ISL 416394|B|China|2020-02-14	Asia|hCoV-19/South Korea/KCDC2655/2020|EPI ISL 516785|A|South Korea|2020-07-21	0.0003698271	Asia
Asia|hCoV-19/Japan/Hu DP Kng 19-031/2020|EPI ISL 420889|B|Japan|2020-02-14	Asia|hCoV-19/South Korea/KCDC2655/2020|EPI ISL 516785|A|South Korea|2020-07-21	0.0004371065	Asia
Asia|hCoV-19/Singapore/14Clin/2020|EPI ISL 418998|A|Singapore|2020-02-14	Asia|hCoV-19/South Korea/KCDC2655/2020|EPI ISL 516785|A|South Korea|2020-07-21	0.0002383688	Asia
Asia|hCoV-19/Wuhan/HB-WHCM2-265/2020|EPI ISL 455000|B|China|2020-02-14	Asia|hCoV-19/South Korea/KCDC2655/2020|EPI ISL 516785|A|South Korea|2020-07-21	0.0004375514	Asia
Asia|hCoV-19/Japan/DP0190/2020|EPI ISL 416581|B|Japan|2020-02-15	Asia|hCoV-19/South Korea/KCDC2655/2020|EPI ISL 516785|A|South Korea|2020-07-21	0.0004370863	Asia
Asia|hCoV-19/Japan/DP0196/2020|EPI ISL 416583|B|Japan|2020-02-15	Asia|hCoV-19/South Korea/KCDC2655/2020|EPI ISL 516785|A|South Korea|2020-07-21	0.0004034560	Asia
Asia|hCoV-19/Japan/DP0027/2020|EPI ISL 416566|B|Japan|2020-02-15	Asia|hCoV-19/South Korea/KCDC2655/2020|EPI ISL 516785|A|South Korea|2020-07-21	0.0004371121	Asia
Asia|hCoV-19/Japan/DP0200/2020|EPI ISL 416584|B|Japan|2020-02-15	Asia|hCoV-19/South Korea/KCDC2655/2020|EPI ISL 516785|A|South Korea|2020-07-21	0.0004371122	Asia
Asia|hCoV-19/Japan/DP0287/2020|EPI ISL 416589|B|Japan|2020-02-16	Asia|hCoV-19/South Korea/KCDC2655/2020|EPI ISL 516785|A|South Korea|2020-07-21	0.0004707754	Asia
Asia|hCoV-19/Japan/DP0357/2020|EPI ISL 416598|B|Japan|2020-02-16	Asia|hCoV-19/South Korea/KCDC2655/2020|EPI ISL 516785|A|South Korea|2020-07-21	0.0004034560	Asia
Asia|hCoV-19/Singapore/36nan/2020|EPI ISL 538435|B|Singapore|2020-02-16	Asia|hCoV-19/South Korea/KCDC2655/2020|EPI ISL 516785|A|South Korea|2020-07-21	0.0003698271	Asia
Asia|hCoV-19/Japan/DP0290/2020|EPI ISL 416591|B|Japan|2020-02-16	Asia|hCoV-19/South Korea/KCDC2655/2020|EPI ISL 516785|A|South Korea|2020-07-21	0.0004034560	Asia
Asia|hCoV-19/Guangzhou/GZMU0092/2020|EPI ISL 457694|B|China|2020-02-17	Asia|hCoV-19/South Korea/KCDC2655/2020|EPI ISL 516785|A|South Korea|2020-07-21	0.0004707319	Asia
Asia|hCoV-19/Japan/DP0786/2020|EPI ISL 416628|B|Japan|2020-02-17	Asia|hCoV-19/South Korea/KCDC2655/2020|EPI ISL 516785|A|South Korea|2020-07-21	0.0003698271	Asia
Asia|hCoV-19/Wuhan/HB-WH5-231/2020|EPI ISL 454974|B|China|2020-02-17	Asia|hCoV-19/South Korea/KCDC2655/2020|EPI ISL 516785|A|South Korea|2020-07-21	0.0004034746	Asia
Asia|hCoV-19/Wuhan/HB-WHCM2-267/2020|EPI ISL 455002|B|China|2020-02-17	Asia|hCoV-19/South Korea/KCDC2655/2020|EPI ISL 516785|A|South Korea|2020-07-21	0.0004038855	Asia
Asia|hCoV-19/Saudi Arabia/596/2020|EPI ISL 490006|B.1.247|Saudi Arabia|2020-02-18	Asia|hCoV-19/South Korea/KCDC2655/2020|EPI ISL 516785|A|South Korea|2020-07-21	0.0006052761	Asia
Asia|hCoV-19/Singapore/13/2020|EPI ISL 414379|A|Singapore|2020-02-18	Asia|hCoV-19/South Korea/KCDC2655/2020|EPI ISL 516785|A|South Korea|2020-07-21	0.0003064868	Asia
Asia|hCoV-19/Saudi Arabia/583/2020|EPI ISL 490005|B.1.246|Saudi Arabia|2020-02-18	Asia|hCoV-19/South Korea/KCDC2655/2020|EPI ISL 516785|A|South Korea|2020-07-21	0.0006052760	Asia
Asia|hCoV-19/Singapore/654/2020|EPI ISL 493414|B|Singapore|2020-02-18	Asia|hCoV-19/South Korea/KCDC2655/2020|EPI ISL 516785|A|South Korea|2020-07-21	0.0004038141	Asia
Asia|hCoV-19/Singapore/469/2020|EPI ISL 476795|B|Singapore|2020-02-19	Asia|hCoV-19/South Korea/KCDC2655/2020|EPI ISL 516785|A|South Korea|2020-07-21	0.0003025595	Asia
Asia|hCoV-19/South Korea/KCDC2018/2020|EPI ISL 427812|A|South Korea|2020-02-19	Asia|hCoV-19/South Korea/KCDC2655/2020|EPI ISL 516785|A|South Korea|2020-07-21	0.0003361996	Asia
Asia|hCoV-19/Hong Kong/HKPU63-1402/2020|EPI ISL 419231|B|Hong Kong|2020-02-19	Asia|hCoV-19/South Korea/KCDC2655/2020|EPI ISL 516785|A|South Korea|2020-07-21	0.0004034747	Asia
Asia|hCoV-19/Sichuan/SC-LZ-079/2020|EPI ISL 451318|B|China|2020-02-19	Asia|hCoV-19/South Korea/KCDC2655/2020|EPI ISL 516785|A|South Korea|2020-07-21	0.0003361841	Asia
Asia|hCoV-19/South Korea/KCDC2035/2020|EPI ISL 497956|B|South Korea|2020-02-20	Asia|hCoV-19/South Korea/KCDC2655/2020|EPI ISL 516785|A|South Korea|2020-07-21	0.0005043976	Asia
Asia|hCoV-19/South Korea/KCDC2033/2020|EPI ISL 497954|B|South Korea|2020-02-20	Asia|hCoV-19/South Korea/KCDC2655/2020|EPI ISL 516785|A|South Korea|2020-07-21	0.0004707397	Asia
Asia|hCoV-19/Guangzhou/GZMU0099/2020|EPI ISL 457696|A|China|2020-02-20	Asia|hCoV-19/South Korea/KCDC2655/2020|EPI ISL 516785|A|South Korea|2020-07-21	0.0002689363	Asia
Asia|hCoV-19/Sichuan/SC-PHCC1-026/2020|EPI ISL 451347|B|China|2020-02-20	Asia|hCoV-19/South Korea/KCDC2655/2020|EPI ISL 516785|A|South Korea|2020-07-21	0.0003036979	Asia
Asia|hCoV-19/South Korea/KCDC2074/2020|EPI ISL 497975|B|South Korea|2020-02-21	Asia|hCoV-19/South Korea/KCDC2655/2020|EPI ISL 516785|A|South Korea|2020-07-21	0.0005043743	Asia
Asia|hCoV-19/South Korea/KCDC2046/2020|EPI ISL 471452|B|South Korea|2020-02-21	Asia|hCoV-19/South Korea/KCDC2655/2020|EPI ISL 516785|A|South Korea|2020-07-21	0.0005043743	Asia
Asia|hCoV-19/Wuhan/HB-WH2-149/2020|EPI ISL 454921|B|China|2020-02-21	Asia|hCoV-19/South Korea/KCDC2655/2020|EPI ISL 516785|A|South Korea|2020-07-21	0.0005380012	Asia
Asia|hCoV-19/South Korea/KCDC2051/2020|EPI ISL 481371|A|South Korea|2020-02-21	Asia|hCoV-19/South Korea/KCDC2655/2020|EPI ISL 516785|A|South Korea|2020-07-21	0.0004034747	Asia
Asia|hCoV-19/Wuhan/HB-WH5-229/2020|EPI ISL 454973|B|China|2020-02-22	Asia|hCoV-19/South Korea/KCDC2655/2020|EPI ISL 516785|A|South Korea|2020-07-21	0.0003025595	Asia
Asia|hCoV-19/Japan/PG-0363/2020|EPI ISL 480033|B|Japan|2020-02-22	Asia|hCoV-19/South Korea/KCDC2655/2020|EPI ISL 516785|A|South Korea|2020-07-21	0.0003698271	Asia
Asia|hCoV-19/Wuhan/HB-WH1-134/2020|EPI ISL 454911|B|China|2020-02-22	Asia|hCoV-19/South Korea/KCDC2655/2020|EPI ISL 516785|A|South Korea|2020-07-21	0.0004034747	Asia
Asia|hCoV-19/Wuhan/HB-WHCM2-278/2020|EPI ISL 455010|B|China|2020-02-22	Asia|hCoV-19/South Korea/KCDC2655/2020|EPI ISL 516785|A|South Korea|2020-07-21	0.0004712408	Asia
Asia|hCoV-19/Wuhan/HB-WHCM2-274/2020|EPI ISL 455008|B|China|2020-02-23	Asia|hCoV-19/South Korea/KCDC2655/2020|EPI ISL 516785|A|South Korea|2020-07-21	0.0004712548	Asia
Asia|hCoV-19/Hefei/2/2020|EPI ISL 412026|B|China|2020-02-23	Asia|hCoV-19/South Korea/KCDC2655/2020|EPI ISL 516785|A|South Korea|2020-07-21	0.0003361841	Asia
Asia|hCoV-19/South Korea/KCDC2013/2020|EPI ISL 426183|A|South Korea|2020-02-23	Asia|hCoV-19/South Korea/KCDC2655/2020|EPI ISL 516785|A|South Korea|2020-07-21	0.0004707536	Asia
Asia|hCoV-19/Oman/RESP-20-797/2020|EPI ISL 457701|B.4|Oman|2020-02-23	Asia|hCoV-19/South Korea/KCDC2655/2020|EPI ISL 516785|A|South Korea|2020-07-21	0.0005043892	Asia
Asia|hCoV-19/Wuhan/HB-WH1-138/2020|EPI ISL 454915|B|China|2020-02-24	Asia|hCoV-19/South Korea/KCDC2655/2020|EPI ISL 516785|A|South Korea|2020-07-21	0.0004370661	Asia
Asia|hCoV-19/Hong Kong/HKU-200723-017/2020|EPI ISL 497784|B|Hong Kong|2020-02-24	Asia|hCoV-19/South Korea/KCDC2655/2020|EPI ISL 516785|A|South Korea|2020-07-21	0.0004034560	Asia
Asia|hCoV-19/Wuhan/HB-WHCM2-276/2020|EPI ISL 455009|B|China|2020-02-24	Asia|hCoV-19/South Korea/KCDC2655/2020|EPI ISL 516785|A|South Korea|2020-07-21	0.0004712408	Asia
Asia|hCoV-19/Henan/HN03/2020|EPI ISL 450442|A|China|2020-02-24	Asia|hCoV-19/South Korea/KCDC2655/2020|EPI ISL 516785|A|South Korea|2020-07-21	0.0003698381	Asia
Asia|hCoV-19/Taiwan/TSGH-26/2020|EPI ISL 447252|B.4|Taiwan|2020-02-25	Asia|hCoV-19/South Korea/KCDC2655/2020|EPI ISL 516785|A|South Korea|2020-07-21	0.0007063831	Asia
Asia|hCoV-19/United Arab Emirates/L6599/2020|EPI ISL 435138|B|United Arab Emirates|2020-02-25	Asia|hCoV-19/South Korea/KCDC2655/2020|EPI ISL 516785|A|South Korea|2020-07-21	0.0005379604	Asia
Asia|hCoV-19/Guangzhou/GZMU0016/2020|EPI ISL 414663|A|China|2020-02-25	Asia|hCoV-19/South Korea/KCDC2655/2020|EPI ISL 516785|A|South Korea|2020-07-21	0.0002689363	Asia
Asia|hCoV-19/Guangzhou/GZMU0014/2020|EPI ISL 414692|B|China|2020-02-25	Asia|hCoV-19/South Korea/KCDC2655/2020|EPI ISL 516785|A|South Korea|2020-07-21	0.0004370992	Asia
Asia|hCoV-19/Wuhan/HB-WHCM2-272/2020|EPI ISL 455007|B|China|2020-02-26	Asia|hCoV-19/South Korea/KCDC2655/2020|EPI ISL 516785|A|South Korea|2020-07-21	0.0005049112	Asia
Asia|hCoV-19/Nanchang/JXN3T4/2020|EPI ISL 421246|A|China|2020-02-26	Asia|hCoV-19/South Korea/KCDC2655/2020|EPI ISL 516785|A|South Korea|2020-07-21	0.0002689363	Asia
Asia|hCoV-19/Taiwan/CGMH-CGU-03/2020|EPI ISL 415741|B.4|Taiwan|2020-02-26	Asia|hCoV-19/South Korea/KCDC2655/2020|EPI ISL 516785|A|South Korea|2020-07-21	0.0005380012	Asia
Asia|hCoV-19/Guangzhou/GZMU0117/2020|EPI ISL 457698|B|China|2020-02-26	Asia|hCoV-19/South Korea/KCDC2655/2020|EPI ISL 516785|A|South Korea|2020-07-21	0.0005043658	Asia
Asia|hCoV-19/Saudi Arabia/656/2020|EPI ISL 490010|B.1.247|Saudi Arabia|2020-02-26	Asia|hCoV-19/South Korea/KCDC2655/2020|EPI ISL 516785|A|South Korea|2020-07-21	0.0006053041	Asia
Asia|hCoV-19/Taiwan/CGMH-CGU-05/2020|EPI ISL 415743|B.4|Taiwan|2020-02-27	Asia|hCoV-19/South Korea/KCDC2655/2020|EPI ISL 516785|A|South Korea|2020-07-21	0.0005380012	Asia
Asia|hCoV-19/Wuhan/HB-WH1-140/2020|EPI ISL 454916|B|China|2020-02-27	Asia|hCoV-19/South Korea/KCDC2655/2020|EPI ISL 516785|A|South Korea|2020-07-21	0.0004034374	Asia
Asia|hCoV-19/Saudi Arabia/671/2020|EPI ISL 490011|B.1.246|Saudi Arabia|2020-02-27	Asia|hCoV-19/South Korea/KCDC2655/2020|EPI ISL 516785|A|South Korea|2020-07-21	0.0006388966	Asia
Asia|hCoV-19/Lebanon/S5 762/2020|EPI ISL 450512|B.4|Lebanon|2020-02-27	Asia|hCoV-19/South Korea/KCDC2655/2020|EPI ISL 516785|A|South Korea|2020-07-21	0.0006053221	Asia
Asia|hCoV-19/South Korea/KUMC03/2020|EPI ISL 413513|A|South Korea|2020-02-27	Asia|hCoV-19/South Korea/KCDC2655/2020|EPI ISL 516785|A|South Korea|2020-07-21	0.0003361996	Asia
Asia|hCoV-19/Singapore/12Clin/2020|EPI ISL 418995|A|Singapore|2020-02-28	Asia|hCoV-19/South Korea/KCDC2655/2020|EPI ISL 516785|A|South Korea|2020-07-21	0.0002724399	Asia
Asia|hCoV-19/Wuhan/HB-WHCM-113/2020|EPI ISL 454993|B|China|2020-02-28	Asia|hCoV-19/South Korea/KCDC2655/2020|EPI ISL 516785|A|South Korea|2020-07-21	0.0003698270	Asia
Asia|hCoV-19/Wuhan/HB-WH2-158/2020|EPI ISL 454926|B|China|2020-02-28	Asia|hCoV-19/South Korea/KCDC2655/2020|EPI ISL 516785|A|South Korea|2020-07-21	0.0004370992	Asia
Asia|hCoV-19/Wuhan/HB-WH2-160/2020|EPI ISL 454928|B|China|2020-02-28	Asia|hCoV-19/South Korea/KCDC2655/2020|EPI ISL 516785|A|South Korea|2020-07-21	0.0003361841	Asia
Asia|hCoV-19/Wuhan/HB-WH2-155/2020|EPI ISL 454923|B|China|2020-02-28	Asia|hCoV-19/South Korea/KCDC2655/2020|EPI ISL 516785|A|South Korea|2020-07-21	0.0004370992	Asia
Asia|hCoV-19/Malaysia/IMR WC1098/2020|EPI ISL 430442|B|Malaysia|2020-02-29	Asia|hCoV-19/South Korea/KCDC2655/2020|EPI ISL 516785|A|South Korea|2020-07-21	0.0003363537	Asia
Asia|hCoV-19/Malaysia/IMR WC1097/2020|EPI ISL 430441|B|Malaysia|2020-02-29	Asia|hCoV-19/South Korea/KCDC2655/2020|EPI ISL 516785|A|South Korea|2020-07-21	0.0003361841	Asia
Asia|hCoV-19/Taiwan/CGMH-CGU-21/2020|EPI ISL 444274|B.4|Taiwan|2020-02-29	Asia|hCoV-19/South Korea/KCDC2655/2020|EPI ISL 516785|A|South Korea|2020-07-21	0.0006389452	Asia
Asia|hCoV-19/Beijing/DT-travelUSA01/2020|EPI ISL 452332|B|China|2020-02-29	Asia|hCoV-19/South Korea/KCDC2655/2020|EPI ISL 516785|A|South Korea|2020-07-21	0.0003361841	Asia
Asia|hCoV-19/Malaysia/IMR WC1114/2020|EPI ISL 455793|B|Malaysia|2020-02-29	Asia|hCoV-19/South Korea/KCDC2655/2020|EPI ISL 516785|A|South Korea|2020-07-21	0.0004707854	Asia
Asia|hCoV-19/Wuhan/HB-WH5-232/2020|EPI ISL 454975|B|China|2020-03-01	Asia|hCoV-19/South Korea/KCDC2655/2020|EPI ISL 516785|A|South Korea|2020-07-21	0.0004707536	Asia
Asia|hCoV-19/Singapore/18/2020|EPI ISL 418999|A|Singapore|2020-03-01	Asia|hCoV-19/South Korea/KCDC2655/2020|EPI ISL 516785|A|South Korea|2020-07-21	0.0002724271	Asia
Asia|hCoV-19/Israel/ISR IT0320/2020|EPI ISL 419210|B.1.1|Israel|2020-03-01	Asia|hCoV-19/South Korea/KCDC2655/2020|EPI ISL 516785|A|South Korea|2020-07-21	0.0005716548	Asia
Asia|hCoV-19/Japan/PG-0215/2020|EPI ISL 479915|A|Japan|2020-03-01	Asia|hCoV-19/South Korea/KCDC2655/2020|EPI ISL 516785|A|South Korea|2020-07-21	0.0003361996	Asia
Asia|hCoV-19/Japan/PG-0058/2020|EPI ISL 479821|A|Japan|2020-03-02	Asia|hCoV-19/South Korea/KCDC2655/2020|EPI ISL 516785|A|South Korea|2020-07-21	0.0003025595	Asia
Asia|hCoV-19/Wuhan/HB-WHCM-104/2020|EPI ISL 454989|A|China|2020-03-02	Asia|hCoV-19/South Korea/KCDC2655/2020|EPI ISL 516785|A|South Korea|2020-07-21	0.0004034374	Asia
Asia|hCoV-19/Wuhan/HB-WHCM-099/2020|EPI ISL 454986|B|China|2020-03-02	Asia|hCoV-19/South Korea/KCDC2655/2020|EPI ISL 516785|A|South Korea|2020-07-21	0.0005723431	Asia
Asia|hCoV-19/Wuhan/HB-WH1-124/2020|EPI ISL 454905|B|China|2020-03-02	Asia|hCoV-19/South Korea/KCDC2655/2020|EPI ISL 516785|A|South Korea|2020-07-21	0.0003025595	Asia
Asia|hCoV-19/India/UN-763/2020|EPI ISL 420543|B.1.5|India|2020-03-03	Asia|hCoV-19/South Korea/KCDC2655/2020|EPI ISL 516785|A|South Korea|2020-07-21	0.0004370661	Asia
Asia|hCoV-19/India/UN-772/2020|EPI ISL 420547|B.1.5|India|2020-03-03	Asia|hCoV-19/South Korea/KCDC2655/2020|EPI ISL 516785|A|South Korea|2020-07-21	0.0004706961	Asia
Asia|hCoV-19/Singapore/24nan/2020|EPI ISL 482672|B|Singapore|2020-03-03	Asia|hCoV-19/South Korea/KCDC2655/2020|EPI ISL 516785|A|South Korea|2020-07-21	0.0003698209	Asia
Asia|hCoV-19/Wuhan/HB-WH1-141/2020|EPI ISL 454917|B|China|2020-03-03	Asia|hCoV-19/South Korea/KCDC2655/2020|EPI ISL 516785|A|South Korea|2020-07-21	0.0004034560	Asia
Asia|hCoV-19/Malaysia/0956/2020|EPI ISL 501181|B|Malaysia|2020-03-04	Asia|hCoV-19/South Korea/KCDC2655/2020|EPI ISL 516785|A|South Korea|2020-07-21	0.0003361841	Asia
Asia|hCoV-19/Beijing/DT-travelIT04/2020|EPI ISL 452351|B|China|2020-03-04	Asia|hCoV-19/South Korea/KCDC2655/2020|EPI ISL 516785|A|South Korea|2020-07-21	0.0003361841	Asia
Asia|hCoV-19/Pakistan/Gilgit1/2020|EPI ISL 417444|B|Pakistan|2020-03-04	Asia|hCoV-19/South Korea/KCDC2655/2020|EPI ISL 516785|A|South Korea|2020-07-21	0.0005380012	Asia
Asia|hCoV-19/Japan/PG-0087/2020|EPI ISL 479835|A|Japan|2020-03-04	Asia|hCoV-19/South Korea/KCDC2655/2020|EPI ISL 516785|A|South Korea|2020-07-21	0.0003025595	Asia
Asia|hCoV-19/Georgia/Tb-273/2020|EPI ISL 416479|B.1.1|Georgia|2020-03-05	Asia|hCoV-19/South Korea/KCDC2655/2020|EPI ISL 516785|A|South Korea|2020-07-21	0.0005716549	Asia
Asia|hCoV-19/Malaysia/IMR WC1170/2020|EPI ISL 430440|B|Malaysia|2020-03-05	Asia|hCoV-19/South Korea/KCDC2655/2020|EPI ISL 516785|A|South Korea|2020-07-21	0.0003361841	Asia
Asia|hCoV-19/Taiwan/CGMH-CGU-06/2020|EPI ISL 417519|B.4|Taiwan|2020-03-05	Asia|hCoV-19/South Korea/KCDC2655/2020|EPI ISL 516785|A|South Korea|2020-07-21	0.0005380012	Asia
Asia|hCoV-19/Hangzhou/HZCDC6111/2020|EPI ISL 482575|B|China|2020-03-05	Asia|hCoV-19/South Korea/KCDC2655/2020|EPI ISL 516785|A|South Korea|2020-07-21	0.0003698100	Asia
Asia|hCoV-19/Yunnan/0306-466/2020|EPI ISL 429239|B|China|2020-03-06	Asia|hCoV-19/South Korea/KCDC2655/2020|EPI ISL 516785|A|South Korea|2020-07-21	0.0003698644	Asia
Asia|hCoV-19/Vietnam/CM295/2020|EPI ISL 416430|B.1.1|Vietnam|2020-03-06	Asia|hCoV-19/South Korea/KCDC2655/2020|EPI ISL 516785|A|South Korea|2020-07-21	0.0005380172	Asia
Asia|hCoV-19/Hangzhou/HZCDC6224/2020|EPI ISL 482576|B|China|2020-03-06	Asia|hCoV-19/South Korea/KCDC2655/2020|EPI ISL 516785|A|South Korea|2020-07-21	0.0006389558	Asia
Asia|hCoV-19/Beijing/DT-travelIT02/2020|EPI ISL 452353|B.1|China|2020-03-06	Asia|hCoV-19/South Korea/KCDC2655/2020|EPI ISL 516785|A|South Korea|2020-07-21	0.0005043509	Asia
Asia|hCoV-19/Hangzhou/HZCDC6228/2020|EPI ISL 482577|B.1|China|2020-03-07	Asia|hCoV-19/South Korea/KCDC2655/2020|EPI ISL 516785|A|South Korea|2020-07-21	0.0004706961	Asia
Asia|hCoV-19/Vietnam/39607/2020|EPI ISL 416428|B.1.1|Vietnam|2020-03-07	Asia|hCoV-19/South Korea/KCDC2655/2020|EPI ISL 516785|A|South Korea|2020-07-21	0.0005380172	Asia
Asia|hCoV-19/Beijing/DT-travelES03/2020|EPI ISL 452345|B.1|China|2020-03-07	Asia|hCoV-19/South Korea/KCDC2655/2020|EPI ISL 516785|A|South Korea|2020-07-21	0.0005379763	Asia
Asia|hCoV-19/Beijing/DT-travelIT03/2020|EPI ISL 452354|B.1|China|2020-03-07	Asia|hCoV-19/South Korea/KCDC2655/2020|EPI ISL 516785|A|South Korea|2020-07-21	0.0005380101	Asia
Asia|hCoV-19/Japan/P1/2020|EPI ISL 419296|B.1.255|Japan|2020-03-08	Asia|hCoV-19/South Korea/KCDC2655/2020|EPI ISL 516785|A|South Korea|2020-07-21	0.0005043509	Asia
Asia|hCoV-19/Japan/PG-0056/2020|EPI ISL 479819|A|Japan|2020-03-08	Asia|hCoV-19/South Korea/KCDC2655/2020|EPI ISL 516785|A|South Korea|2020-07-21	0.0003025595	Asia
Asia|hCoV-19/Singapore/49/2020|EPI ISL 428828|B.1.5|Singapore|2020-03-08	Asia|hCoV-19/South Korea/KCDC2655/2020|EPI ISL 516785|A|South Korea|2020-07-21	0.0004370661	Asia
Asia|hCoV-19/Vietnam/VNHN 0207/2020|EPI ISL 511891|B.1.1|Vietnam|2020-03-08	Asia|hCoV-19/South Korea/KCDC2655/2020|EPI ISL 516785|A|South Korea|2020-07-21	0.0005380172	Asia
Asia|hCoV-19/Singapore/394/2020|EPI ISL 469143|B|Singapore|2020-03-09	Asia|hCoV-19/South Korea/KCDC2655/2020|EPI ISL 516785|A|South Korea|2020-07-21	0.0003361841	Asia
Asia|hCoV-19/Japan/PG-0221/2020|EPI ISL 479920|A|Japan|2020-03-09	Asia|hCoV-19/South Korea/KCDC2655/2020|EPI ISL 516785|A|South Korea|2020-07-21	0.0004034680	Asia
Asia|hCoV-19/Saudi Arabia/KAIMRC01/2020|EPI ISL 507010|B.6|Saudi Arabia|2020-03-09	Asia|hCoV-19/South Korea/KCDC2655/2020|EPI ISL 516785|A|South Korea|2020-07-21	0.0005380261	Asia
Asia|hCoV-19/Iran/KHGRC-1.1-IPI-8206/2020|EPI ISL 442523|B.4|Iran|2020-03-09	Asia|hCoV-19/South Korea/KCDC2655/2020|EPI ISL 516785|A|South Korea|2020-07-21	0.0004707458	Asia
Asia|hCoV-19/Saudi Arabia/SCDC-3321/2020|EPI ISL 416521|B.1.246|Saudi Arabia|2020-03-10	Asia|hCoV-19/South Korea/KCDC2655/2020|EPI ISL 516785|A|South Korea|2020-07-21	0.0005379853	Asia
Asia|hCoV-19/India/UN-1100/2020|EPI ISL 421664|B.4|India|2020-03-10	Asia|hCoV-19/South Korea/KCDC2655/2020|EPI ISL 516785|A|South Korea|2020-07-21	0.0006053680	Asia
Asia|hCoV-19/India/UN-1063/2020|EPI ISL 424361|B.4|India|2020-03-10	Asia|hCoV-19/South Korea/KCDC2655/2020|EPI ISL 516785|A|South Korea|2020-07-21	0.0005716909	Asia
Asia|hCoV-19/Singapore/31/2020|EPI ISL 420108|B|Singapore|2020-03-10	Asia|hCoV-19/South Korea/KCDC2655/2020|EPI ISL 516785|A|South Korea|2020-07-21	0.0003361841	Asia
Asia|hCoV-19/Japan/P4-1/2020|EPI ISL 419301|B.1.1|Japan|2020-03-11	Asia|hCoV-19/South Korea/KCDC2655/2020|EPI ISL 516785|A|South Korea|2020-07-21	0.0005380172	Asia
Asia|hCoV-19/Singapore/32/2020|EPI ISL 420109|B|Singapore|2020-03-11	Asia|hCoV-19/South Korea/KCDC2655/2020|EPI ISL 516785|A|South Korea|2020-07-21	0.0003361841	Asia
Asia|hCoV-19/Lebanon/S9 764/2020|EPI ISL 450515|B.4|Lebanon|2020-03-11	Asia|hCoV-19/South Korea/KCDC2655/2020|EPI ISL 516785|A|South Korea|2020-07-21	0.0005716909	Asia
Asia|hCoV-19/Japan/SMU-0311S2/2020|EPI ISL 416524|B.1.5|Japan|2020-03-11	Asia|hCoV-19/South Korea/KCDC2655/2020|EPI ISL 516785|A|South Korea|2020-07-21	0.0004707101	Asia
Asia|hCoV-19/Japan/PG-0437/2020|EPI ISL 480103|A|Japan|2020-03-12	Asia|hCoV-19/South Korea/KCDC2655/2020|EPI ISL 516785|A|South Korea|2020-07-21	0.0003361840	Asia
Asia|hCoV-19/Japan/PG-0324/2020|EPI ISL 479999|B.1.5|Japan|2020-03-12	Asia|hCoV-19/South Korea/KCDC2655/2020|EPI ISL 516785|A|South Korea|2020-07-21	0.0005380102	Asia
Asia|hCoV-19/Beijing/DT-travelNO01/2020|EPI ISL 452342|B|China|2020-03-12	Asia|hCoV-19/South Korea/KCDC2655/2020|EPI ISL 516785|A|South Korea|2020-07-21	0.0004371194	Asia
Asia|hCoV-19/India/UN-1621/2020|EPI ISL 421671|B.4|India|2020-03-12	Asia|hCoV-19/South Korea/KCDC2655/2020|EPI ISL 516785|A|South Korea|2020-07-21	0.0005716814	Asia
Asia|hCoV-19/Thailand/Bangkok 2294/2020|EPI ISL 447921|B.6|Thailand|2020-03-13	Asia|hCoV-19/South Korea/KCDC2655/2020|EPI ISL 516785|A|South Korea|2020-07-21	0.0005716740	Asia
Asia|hCoV-19/Taiwan/CGMH-CGU-09/2020|EPI ISL 417522|B|Taiwan|2020-03-13	Asia|hCoV-19/South Korea/KCDC2655/2020|EPI ISL 516785|A|South Korea|2020-07-21	0.0004707397	Asia
Asia|hCoV-19/Japan/PG-0192/2020|EPI ISL 479897|B.1.160|Japan|2020-03-13	Asia|hCoV-19/South Korea/KCDC2655/2020|EPI ISL 516785|A|South Korea|2020-07-21	0.0005716211	Asia
Asia|hCoV-19/Beijing/DT-travelDE01/2020|EPI ISL 452329|B|China|2020-03-13	Asia|hCoV-19/South Korea/KCDC2655/2020|EPI ISL 516785|A|South Korea|2020-07-21	0.0003361841	Asia
Asia|hCoV-19/Oman/RESP-20-2282/2020|EPI ISL 457974|B.1.220|Oman|2020-03-14	Asia|hCoV-19/South Korea/KCDC2655/2020|EPI ISL 516785|A|South Korea|2020-07-21	0.0005043276	Asia
Asia|hCoV-19/Singapore/758/2020|EPI ISL 507003|B.6|Singapore|2020-03-14	Asia|hCoV-19/South Korea/KCDC2655/2020|EPI ISL 516785|A|South Korea|2020-07-21	0.0005043743	Asia
Asia|hCoV-19/Hangzhou/HZCDC6706/2020|EPI ISL 421222|B|China|2020-03-14	Asia|hCoV-19/South Korea/KCDC2655/2020|EPI ISL 516785|A|South Korea|2020-07-21	0.0004034374	Asia
Asia|hCoV-19/Wuhan/HB-WH5-237/2020|EPI ISL 454978|B|China|2020-03-14	Asia|hCoV-19/South Korea/KCDC2655/2020|EPI ISL 516785|A|South Korea|2020-07-21	0.0003698210	Asia
Asia|hCoV-19/Beijing/DT-travelGR01/2020|EPI ISL 452347|B.1|China|2020-03-15	Asia|hCoV-19/South Korea/KCDC2655/2020|EPI ISL 516785|A|South Korea|2020-07-21	0.0004034373	Asia
Asia|hCoV-19/Israel/CVL-n-5936/2020|EPI ISL 475018|B.1|Israel|2020-03-15	Asia|hCoV-19/South Korea/KCDC2655/2020|EPI ISL 516785|A|South Korea|2020-07-21	0.0005379853	Asia
Asia|hCoV-19/Israel/CVL-n-6157/2020|EPI ISL 475022|B.1|Israel|2020-03-15	Asia|hCoV-19/South Korea/KCDC2655/2020|EPI ISL 516785|A|South Korea|2020-07-21	0.0006389854	Asia
Asia|hCoV-19/South Korea/KCDC2128/2020|EPI ISL 498029|B.40|South Korea|2020-03-15	Asia|hCoV-19/South Korea/KCDC2655/2020|EPI ISL 516785|A|South Korea|2020-07-21	0.0005380511	Asia
Asia|hCoV-19/Pakistan/KHI1/2020|EPI ISL 451958|B|Pakistan|2020-03-16	Asia|hCoV-19/South Korea/KCDC2655/2020|EPI ISL 516785|A|South Korea|2020-07-21	0.0004371102	Asia
Asia|hCoV-19/United Arab Emirates/L0879/2020|EPI ISL 435124|B.1.1.296|United Arab Emirates|2020-03-16	Asia|hCoV-19/South Korea/KCDC2655/2020|EPI ISL 516785|A|South Korea|2020-07-21	0.0006389937	Asia
Asia|hCoV-19/South Korea/KCDC2129/2020|EPI ISL 498030|B.40|South Korea|2020-03-16	Asia|hCoV-19/South Korea/KCDC2655/2020|EPI ISL 516785|A|South Korea|2020-07-21	0.0005043892	Asia
Asia|hCoV-19/Saudi Arabia/KAIMRC12/2020|EPI ISL 507018|B.1.1|Saudi Arabia|2020-03-17	Asia|hCoV-19/South Korea/KCDC2655/2020|EPI ISL 516785|A|South Korea|2020-07-21	0.0005380172	Asia
Asia|hCoV-19/Taiwan/TSGH-13/2020|EPI ISL 428230|B.4|Taiwan|2020-03-17	Asia|hCoV-19/South Korea/KCDC2655/2020|EPI ISL 516785|A|South Korea|2020-07-21	0.0007400574	Asia
Asia|hCoV-19/Vietnam/VNHN 1072/2020|EPI ISL 455717|B.1|Vietnam|2020-03-17	Asia|hCoV-19/South Korea/KCDC2655/2020|EPI ISL 516785|A|South Korea|2020-07-21	0.0005719265	Asia
Asia|hCoV-19/Taiwan/CGMH-CGU-13/2020|EPI ISL 424969|B.1.1|Taiwan|2020-03-17	Asia|hCoV-19/South Korea/KCDC2655/2020|EPI ISL 516785|A|South Korea|2020-07-21	0.0006053220	Asia
Asia|hCoV-19/Wuhan/HB-WH4-211/2020|EPI ISL 454960|B|China|2020-03-18	Asia|hCoV-19/South Korea/KCDC2655/2020|EPI ISL 516785|A|South Korea|2020-07-21	0.0004370863	Asia
Asia|hCoV-19/Vietnam/VNHN 1167/2020|EPI ISL 455696|B.1|Vietnam|2020-03-18	Asia|hCoV-19/South Korea/KCDC2655/2020|EPI ISL 516785|A|South Korea|2020-07-21	0.0005380012	Asia
Asia|hCoV-19/Hong Kong/HKU-200723-043/2020|EPI ISL 497810|B.1|Hong Kong|2020-03-18	Asia|hCoV-19/South Korea/KCDC2655/2020|EPI ISL 516785|A|South Korea|2020-07-21	0.0006052582	Asia
Asia|hCoV-19/Oman/RESP-20-3080/2020|EPI ISL 457979|B.1.1|Oman|2020-03-18	Asia|hCoV-19/South Korea/KCDC2655/2020|EPI ISL 516785|A|South Korea|2020-07-21	0.0005380172	Asia
Asia|hCoV-19/Lebanon/LB-R8/2020|EPI ISL 498551|B.1.5|Lebanon|2020-03-19	Asia|hCoV-19/South Korea/KCDC2655/2020|EPI ISL 516785|A|South Korea|2020-07-21	0.0005043425	Asia
Asia|hCoV-19/Japan/PG-0281/2020|EPI ISL 479961|B.1.1|Japan|2020-03-19	Asia|hCoV-19/South Korea/KCDC2655/2020|EPI ISL 516785|A|South Korea|2020-07-21	0.0005716549	Asia
Asia|hCoV-19/United Arab Emirates/L9584510/2020|EPI ISL 520743|B.1.1|United Arab Emirates|2020-03-19	Asia|hCoV-19/South Korea/KCDC2655/2020|EPI ISL 516785|A|South Korea|2020-07-21	0.0005716814	Asia
Asia|hCoV-19/Wuhan/HB-WH4-212/2020|EPI ISL 454961|B|China|2020-03-19	Asia|hCoV-19/South Korea/KCDC2655/2020|EPI ISL 516785|A|South Korea|2020-07-21	0.0004371065	Asia
Asia|hCoV-19/Taiwan/NCKUH-007/2020|EPI ISL 493202|B.40|Taiwan|2020-03-20	Asia|hCoV-19/South Korea/KCDC2655/2020|EPI ISL 516785|A|South Korea|2020-07-21	0.0005716644	Asia
Asia|hCoV-19/Taiwan/107/2020|EPI ISL 420085|B.1|Taiwan|2020-03-20	Asia|hCoV-19/South Korea/KCDC2655/2020|EPI ISL 516785|A|South Korea|2020-07-21	0.0005716380	Asia
Asia|hCoV-19/Oman/RESP-20-3700/2020|EPI ISL 457986|B|Oman|2020-03-20	Asia|hCoV-19/South Korea/KCDC2655/2020|EPI ISL 516785|A|South Korea|2020-07-21	0.0003698210	Asia
Asia|hCoV-19/Singapore/173nan/2020|EPI ISL 538441|B.1|Singapore|2020-03-20	Asia|hCoV-19/South Korea/KCDC2655/2020|EPI ISL 516785|A|South Korea|2020-07-21	0.0005043509	Asia
Asia|hCoV-19/Taiwan/CGMH-CGU-23/2020|EPI ISL 444276|B.1.255|Taiwan|2020-03-21	Asia|hCoV-19/South Korea/KCDC2655/2020|EPI ISL 516785|A|South Korea|2020-07-21	0.0005043509	Asia
Asia|hCoV-19/Vietnam/VNHN 1492/2020|EPI ISL 455699|B.1.1|Vietnam|2020-03-21	Asia|hCoV-19/South Korea/KCDC2655/2020|EPI ISL 516785|A|South Korea|2020-07-21	0.0005716813	Asia
Asia|hCoV-19/Singapore/179/2020|EPI ISL 462297|B|Singapore|2020-03-21	Asia|hCoV-19/South Korea/KCDC2655/2020|EPI ISL 516785|A|South Korea|2020-07-21	0.0004707240	Asia
Asia|hCoV-19/Hangzhou/HZCDCp145/2020|EPI ISL 482582|B.1.1|China|2020-03-21	Asia|hCoV-19/South Korea/KCDC2655/2020|EPI ISL 516785|A|South Korea|2020-07-21	0.0005716549	Asia
Asia|hCoV-19/Hangzhou/HZCDC7184F/2020|EPI ISL 482583|B.1|China|2020-03-22	Asia|hCoV-19/South Korea/KCDC2655/2020|EPI ISL 516785|A|South Korea|2020-07-21	0.0005043425	Asia
Asia|hCoV-19/Beijing/DT-travelUK01/2020|EPI ISL 452355|B.1.1|China|2020-03-22	Asia|hCoV-19/South Korea/KCDC2655/2020|EPI ISL 516785|A|South Korea|2020-07-21	0.0006053220	Asia
Asia|hCoV-19/Israel/701002334/2020|EPI ISL 447306|B.1|Israel|2020-03-22	Asia|hCoV-19/South Korea/KCDC2655/2020|EPI ISL 516785|A|South Korea|2020-07-21	0.0005716740	Asia
Asia|hCoV-19/South Korea/KCDC2145/2020|EPI ISL 498046|B.1|South Korea|2020-03-22	Asia|hCoV-19/South Korea/KCDC2655/2020|EPI ISL 516785|A|South Korea|2020-07-21	0.0005043509	Asia
Asia|hCoV-19/Saudi Arabia/KAUST-Makkah13/2020|EPI ISL 437466|A|Saudi Arabia|2020-03-23	Asia|hCoV-19/South Korea/KCDC2655/2020|EPI ISL 516785|A|South Korea|2020-07-21	0.0003362053	Asia
Asia|hCoV-19/Japan/PG-0232/2020|EPI ISL 479927|A|Japan|2020-03-23	Asia|hCoV-19/South Korea/KCDC2655/2020|EPI ISL 516785|A|South Korea|2020-07-21	0.0003361841	Asia
Asia|hCoV-19/Taiwan/108/2020|EPI ISL 429883|B.1|Taiwan|2020-03-23	Asia|hCoV-19/South Korea/KCDC2655/2020|EPI ISL 516785|A|South Korea|2020-07-21	0.0005043509	Asia
Asia|hCoV-19/Saudi Arabia/KFSHRC27/2020|EPI ISL 507032|B.1.246|Saudi Arabia|2020-03-23	Asia|hCoV-19/South Korea/KCDC2655/2020|EPI ISL 516785|A|South Korea|2020-07-21	0.0005379853	Asia
Asia|hCoV-19/Taiwan/TSGH-14/2020|EPI ISL 428231|B.1.255|Taiwan|2020-03-24	Asia|hCoV-19/South Korea/KCDC2655/2020|EPI ISL 516785|A|South Korea|2020-07-21	0.0006053422	Asia
Asia|hCoV-19/Israel/701002431/2020|EPI ISL 447302|B.1.1|Israel|2020-03-24	Asia|hCoV-19/South Korea/KCDC2655/2020|EPI ISL 516785|A|South Korea|2020-07-21	0.0006053221	Asia
Asia|hCoV-19/Israel/701002458/2020|EPI ISL 447297|B.1|Israel|2020-03-24	Asia|hCoV-19/South Korea/KCDC2655/2020|EPI ISL 516785|A|South Korea|2020-07-21	0.0005379853	Asia
Asia|hCoV-19/Taiwan/TSGH-10/2020|EPI ISL 427397|B.40|Taiwan|2020-03-24	Asia|hCoV-19/South Korea/KCDC2655/2020|EPI ISL 516785|A|South Korea|2020-07-21	0.0005043892	Asia
Asia|hCoV-19/Singapore/486/2020|EPI ISL 476820|B|Singapore|2020-03-25	Asia|hCoV-19/South Korea/KCDC2655/2020|EPI ISL 516785|A|South Korea|2020-07-21	0.0004370661	Asia
Asia|hCoV-19/Israel/990059251/2020|EPI ISL 447269|B.1|Israel|2020-03-25	Asia|hCoV-19/South Korea/KCDC2655/2020|EPI ISL 516785|A|South Korea|2020-07-21	0.0005379853	Asia
Asia|hCoV-19/Oman/RESP-20-5505/2020|EPI ISL 457994|B.1|Oman|2020-03-25	Asia|hCoV-19/South Korea/KCDC2655/2020|EPI ISL 516785|A|South Korea|2020-07-21	0.0005043658	Asia
Asia|hCoV-19/Thailand/Bangkok-0038/2020|EPI ISL 429174|B.1|Thailand|2020-03-25	Asia|hCoV-19/South Korea/KCDC2655/2020|EPI ISL 516785|A|South Korea|2020-07-21	0.0005043509	Asia
Asia|hCoV-19/South Korea/IHC3486/2020|EPI ISL 541001|B.1.1|South Korea|2020-03-26	Asia|hCoV-19/South Korea/KCDC2655/2020|EPI ISL 516785|A|South Korea|2020-07-21	0.0005716549	Asia
Asia|hCoV-19/Israel/2047145/2020|EPI ISL 447396|B.1.1|Israel|2020-03-26	Asia|hCoV-19/South Korea/KCDC2655/2020|EPI ISL 516785|A|South Korea|2020-07-21	0.0005716549	Asia
Asia|hCoV-19/South Korea/KCDC2183/2020|EPI ISL 506977|B.1.1|South Korea|2020-03-26	Asia|hCoV-19/South Korea/KCDC2655/2020|EPI ISL 516785|A|South Korea|2020-07-21	0.0005716549	Asia
Asia|hCoV-19/Israel/701002666/2020|EPI ISL 447286|B.1|Israel|2020-03-26	Asia|hCoV-19/South Korea/KCDC2655/2020|EPI ISL 516785|A|South Korea|2020-07-21	0.0005716475	Asia
Asia|hCoV-19/Japan/PG-0318/2020|EPI ISL 479993|B.1|Japan|2020-03-27	Asia|hCoV-19/South Korea/KCDC2655/2020|EPI ISL 516785|A|South Korea|2020-07-21	0.0005716475	Asia
Asia|hCoV-19/Indonesia/JK-EIJK-03/2020|EPI ISL 437191|B|Indonesia|2020-03-27	Asia|hCoV-19/South Korea/KCDC2655/2020|EPI ISL 516785|A|South Korea|2020-07-21	0.0003698271	Asia
Asia|hCoV-19/Vietnam/VNHN 3085/2020|EPI ISL 455703|B.1.1|Vietnam|2020-03-27	Asia|hCoV-19/South Korea/KCDC2655/2020|EPI ISL 516785|A|South Korea|2020-07-21	0.0006052940	Asia
Asia|hCoV-19/Saudi Arabia/KFSHRC43/2020|EPI ISL 507036|B.1.247|Saudi Arabia|2020-03-27	Asia|hCoV-19/South Korea/KCDC2655/2020|EPI ISL 516785|A|South Korea|2020-07-21	0.0005716475	Asia
Asia|hCoV-19/Georgia/Tb-1352/2020|EPI ISL 420140|B.1|Georgia|2020-03-28	Asia|hCoV-19/South Korea/KCDC2655/2020|EPI ISL 516785|A|South Korea|2020-07-21	0.0005380102	Asia
Asia|hCoV-19/South Korea/KCDC2189/2020|EPI ISL 506983|B.1.5|South Korea|2020-03-28	Asia|hCoV-19/South Korea/KCDC2655/2020|EPI ISL 516785|A|South Korea|2020-07-21	0.0005379763	Asia
Asia|hCoV-19/Thailand/Bangkok-0043/2020|EPI ISL 429179|B.1.5|Thailand|2020-03-28	Asia|hCoV-19/South Korea/KCDC2655/2020|EPI ISL 516785|A|South Korea|2020-07-21	0.0005043425	Asia
Asia|hCoV-19/South Korea/KCDC2190/2020|EPI ISL 506984|B.1|South Korea|2020-03-28	Asia|hCoV-19/South Korea/KCDC2655/2020|EPI ISL 516785|A|South Korea|2020-07-21	0.0005716284	Asia
Asia|hCoV-19/Saudi Arabia/KAUST-Madinah238/2020|EPI ISL 437733|B.1.246|Saudi Arabia|2020-03-29	Asia|hCoV-19/South Korea/KCDC2655/2020|EPI ISL 516785|A|South Korea|2020-07-21	0.0006052862	Asia
Asia|hCoV-19/Singapore/930/2020|EPI ISL 538462|B.1|Singapore|2020-03-29	Asia|hCoV-19/South Korea/KCDC2655/2020|EPI ISL 516785|A|South Korea|2020-07-21	0.0005043509	Asia
Asia|hCoV-19/Oman/RESP-20-6417/2020|EPI ISL 457996|B.1|Oman|2020-03-29	Asia|hCoV-19/South Korea/KCDC2655/2020|EPI ISL 516785|A|South Korea|2020-07-21	0.0006053142	Asia
Asia|hCoV-19/Saudi Arabia/KAUST-Madinah255/2020|EPI ISL 437739|B.1.36.6|Saudi Arabia|2020-03-29	Asia|hCoV-19/South Korea/KCDC2655/2020|EPI ISL 516785|A|South Korea|2020-07-21	0.0006388967	Asia
Asia|hCoV-19/Indonesia/JI-ITD-1273V/2020|EPI ISL 529964|B|Indonesia|2020-03-30	Asia|hCoV-19/South Korea/KCDC2655/2020|EPI ISL 516785|A|South Korea|2020-07-21	0.0004707537	Asia
Asia|hCoV-19/Saudi Arabia/KAUST-Madinah254/2020|EPI ISL 437738|B.1.246|Saudi Arabia|2020-03-30	Asia|hCoV-19/South Korea/KCDC2655/2020|EPI ISL 516785|A|South Korea|2020-07-21	0.0005379853	Asia
Asia|hCoV-19/Malaysia/3499/2020|EPI ISL 501205|B.6|Malaysia|2020-03-30	Asia|hCoV-19/South Korea/KCDC2655/2020|EPI ISL 516785|A|South Korea|2020-07-21	0.0005380102	Asia
Asia|hCoV-19/Malaysia/IMR WC9127/2020|EPI ISL 459956|B.6|Malaysia|2020-03-30	Asia|hCoV-19/South Korea/KCDC2655/2020|EPI ISL 516785|A|South Korea|2020-07-21	0.0005380102	Asia
Asia|hCoV-19/India/WB-IK5/2020|EPI ISL 508376|B.1.5|India|2020-03-31	Asia|hCoV-19/South Korea/KCDC2655/2020|EPI ISL 516785|A|South Korea|2020-07-21	0.0004706961	Asia
Asia|hCoV-19/Japan/PG-0355/2020|EPI ISL 480027|B.1.1|Japan|2020-03-31	Asia|hCoV-19/South Korea/KCDC2655/2020|EPI ISL 516785|A|South Korea|2020-07-21	0.0006053221	Asia
Asia|hCoV-19/India/TG-CCMB-J057/2020|EPI ISL 447563|B.6|India|2020-03-31	Asia|hCoV-19/South Korea/KCDC2655/2020|EPI ISL 516785|A|South Korea|2020-07-21	0.0006390043	Asia
Asia|hCoV-19/Singapore/933/2020|EPI ISL 538465|B.6|Singapore|2020-03-31	Asia|hCoV-19/South Korea/KCDC2655/2020|EPI ISL 516785|A|South Korea|2020-07-21	0.0005380102	Asia
Asia|hCoV-19/Israel/2089861/2020|EPI ISL 447361|B.1|Israel|2020-04-01	Asia|hCoV-19/South Korea/KCDC2655/2020|EPI ISL 516785|A|South Korea|2020-07-21	0.0005043509	Asia
Asia|hCoV-19/India/TG-CCMB-J283/2020|EPI ISL 450328|B.6|India|2020-04-01	Asia|hCoV-19/South Korea/KCDC2655/2020|EPI ISL 516785|A|South Korea|2020-07-21	0.0005380102	Asia
Asia|hCoV-19/Saudi Arabia/KAUST-MADINAH281/2020|EPI ISL 513125|B.1.246|Saudi Arabia|2020-04-01	Asia|hCoV-19/South Korea/KCDC2655/2020|EPI ISL 516785|A|South Korea|2020-07-21	0.0005379853	Asia
Asia|hCoV-19/India/TG-CCMB-J206/2020|EPI ISL 447569|B.6|India|2020-04-01	Asia|hCoV-19/South Korea/KCDC2655/2020|EPI ISL 516785|A|South Korea|2020-07-21	0.0006053602	Asia
Asia|hCoV-19/India/TG-CCMB-J222/2020|EPI ISL 450332|B.6|India|2020-04-01	Asia|hCoV-19/South Korea/KCDC2655/2020|EPI ISL 516785|A|South Korea|2020-07-21	0.0005380102	Asia
Asia|hCoV-19/India/TG-CCMB-J232/2020|EPI ISL 447576|B.6|India|2020-04-02	Asia|hCoV-19/South Korea/KCDC2655/2020|EPI ISL 516785|A|South Korea|2020-07-21	0.0007399917	Asia
Asia|hCoV-19/Japan/PG-0513/2020|EPI ISL 480171|B.1.1|Japan|2020-04-02	Asia|hCoV-19/South Korea/KCDC2655/2020|EPI ISL 516785|A|South Korea|2020-07-21	0.0005716549	Asia
Asia|hCoV-19/Taiwan/TSGH-23/2020|EPI ISL 436108|B.1|Taiwan|2020-04-02	Asia|hCoV-19/South Korea/KCDC2655/2020|EPI ISL 516785|A|South Korea|2020-07-21	0.0005043509	Asia
Asia|hCoV-19/India/TG-CCMB-J458/2020|EPI ISL 447575|B.6|India|2020-04-02	Asia|hCoV-19/South Korea/KCDC2655/2020|EPI ISL 516785|A|South Korea|2020-07-21	0.0006390043	Asia
Asia|hCoV-19/SaudiArabia/KAUST-JEDDAH756/2020|EPI ISL 512999|B.1.1|Saudi Arabia|2020-04-03	Asia|hCoV-19/South Korea/KCDC2655/2020|EPI ISL 516785|A|South Korea|2020-07-21	0.0005380172	Asia
Asia|hCoV-19/Hong Kong/VM20008964-2/2020|EPI ISL 539851|B.1.1|Hong Kong|2020-04-03	Asia|hCoV-19/South Korea/KCDC2655/2020|EPI ISL 516785|A|South Korea|2020-07-21	0.0005716549	Asia
Asia|hCoV-19/Saudi Arabia/KAIMRC64/2020|EPI ISL 507028|B.1.246|Saudi Arabia|2020-04-03	Asia|hCoV-19/South Korea/KCDC2655/2020|EPI ISL 516785|A|South Korea|2020-07-21	0.0005379853	Asia
Asia|hCoV-19/Israel/13077558/2020|EPI ISL 447432|B.1|Israel|2020-04-03	Asia|hCoV-19/South Korea/KCDC2655/2020|EPI ISL 516785|A|South Korea|2020-07-21	0.0005380102	Asia
Asia|hCoV-19/Israel/13077823/2020|EPI ISL 447424|B.1.3|Israel|2020-04-04	Asia|hCoV-19/South Korea/KCDC2655/2020|EPI ISL 516785|A|South Korea|2020-07-21	0.0006725876	Asia
Asia|hCoV-19/India/MH-CCMB-NIV1/2020|EPI ISL 450321|B.6|India|2020-04-04	Asia|hCoV-19/South Korea/KCDC2655/2020|EPI ISL 516785|A|South Korea|2020-07-21	0.0005716644	Asia
Asia|hCoV-19/India/OR-RMRC24/2020|EPI ISL 455775|B.1.246|India|2020-04-04	Asia|hCoV-19/South Korea/KCDC2655/2020|EPI ISL 516785|A|South Korea|2020-07-21	0.0005379853	Asia
Asia|hCoV-19/Israel/13077846/2020|EPI ISL 447422|B.1.3|Israel|2020-04-04	Asia|hCoV-19/South Korea/KCDC2655/2020|EPI ISL 516785|A|South Korea|2020-07-21	0.0006726075	Asia
Asia|hCoV-19/India/GJ-GBRC1s/2020|EPI ISL 426415|B.1|India|2020-04-05	Asia|hCoV-19/South Korea/KCDC2655/2020|EPI ISL 516785|A|South Korea|2020-07-21	0.0006053119	Asia
Asia|hCoV-19/United Arab Emirates/L920643384/2020|EPI ISL 520731|A|United Arab Emirates|2020-04-05	Asia|hCoV-19/South Korea/KCDC2655/2020|EPI ISL 516785|A|South Korea|2020-07-21	0.0002016727	Asia
Asia|hCoV-19/India/WB-IK8/2020|EPI ISL 511901|A|India|2020-04-05	Asia|hCoV-19/South Korea/KCDC2655/2020|EPI ISL 516785|A|South Korea|2020-07-21	0.0003025645	Asia
Asia|hCoV-19/SaudiArabia/KAUST-MADINAH519/2020|EPI ISL 513166|B.1.246|Saudi Arabia|2020-04-05	Asia|hCoV-19/South Korea/KCDC2655/2020|EPI ISL 516785|A|South Korea|2020-07-21	0.0005379853	Asia
Asia|hCoV-19/SaudiArabia/KAUST-JEDDAH927/2020|EPI ISL 513056|B.1.1|Saudi Arabia|2020-04-06	Asia|hCoV-19/South Korea/KCDC2655/2020|EPI ISL 516785|A|South Korea|2020-07-21	0.0005380421	Asia
Asia|hCoV-19/Singapore/947/2020|EPI ISL 538481|B.1|Singapore|2020-04-06	Asia|hCoV-19/South Korea/KCDC2655/2020|EPI ISL 516785|A|South Korea|2020-07-21	0.0005043509	Asia
Asia|hCoV-19/SaudiArabia/KAUST-JEDDAH916/2020|EPI ISL 513047|B.1.5|Saudi Arabia|2020-04-06	Asia|hCoV-19/South Korea/KCDC2655/2020|EPI ISL 516785|A|South Korea|2020-07-21	0.0005043509	Asia
Asia|hCoV-19/Saudi Arabia/KAUST-Makkah227/2020|EPI ISL 437723|B.1.36.6|Saudi Arabia|2020-04-06	Asia|hCoV-19/South Korea/KCDC2655/2020|EPI ISL 516785|A|South Korea|2020-07-21	0.0006052582	Asia
Asia|hCoV-19/Japan/PG-0507/2020|EPI ISL 480166|B.1.1|Japan|2020-04-07	Asia|hCoV-19/South Korea/KCDC2655/2020|EPI ISL 516785|A|South Korea|2020-07-21	0.0006389641	Asia
Asia|hCoV-19/United Arab Emirates/L920647430/2020|EPI ISL 520733|A|United Arab Emirates|2020-04-07	Asia|hCoV-19/South Korea/KCDC2655/2020|EPI ISL 516785|A|South Korea|2020-07-21	0.0001680572	Asia
Asia|hCoV-19/Singapore/951/2020|EPI ISL 538485|B.6|Singapore|2020-04-07	Asia|hCoV-19/South Korea/KCDC2655/2020|EPI ISL 516785|A|South Korea|2020-07-21	0.0005716475	Asia
Asia|hCoV-19/Hong Kong/HKU-200723-056/2020|EPI ISL 497823|B.1.1|Hong Kong|2020-04-07	Asia|hCoV-19/South Korea/KCDC2655/2020|EPI ISL 516785|A|South Korea|2020-07-21	0.0006389534	Asia
Asia|hCoV-19/Oman/12096/2020|EPI ISL 491147|B.1.1.27|Oman|2020-04-08	Asia|hCoV-19/South Korea/KCDC2655/2020|EPI ISL 516785|A|South Korea|2020-07-21	0.0007062732	Asia
Asia|hCoV-19/Bangladesh/CHRF-0009/2020|EPI ISL 468077|B.1.1.316|Bangladesh|2020-04-08	Asia|hCoV-19/South Korea/KCDC2655/2020|EPI ISL 516785|A|South Korea|2020-07-21	0.0005716814	Asia
Asia|hCoV-19/Vietnam/VNHN 4806/2020|EPI ISL 455711|B.1.1|Vietnam|2020-04-08	Asia|hCoV-19/South Korea/KCDC2655/2020|EPI ISL 516785|A|South Korea|2020-07-21	0.0006053220	Asia
Asia|hCoV-19/Jordan/SR-0335/2020|EPI ISL 450187|B.1.246|Jordan|2020-04-08	Asia|hCoV-19/South Korea/KCDC2655/2020|EPI ISL 516785|A|South Korea|2020-07-21	0.0005716211	Asia
Asia|hCoV-19/Vietnam/VNHN 4868/2020|EPI ISL 455710|B.1.1|Vietnam|2020-04-09	Asia|hCoV-19/South Korea/KCDC2655/2020|EPI ISL 516785|A|South Korea|2020-07-21	0.0005716549	Asia
Asia|hCoV-19/SaudiArabia/KAUST-JEDDAH493/2020|EPI ISL 512936|B.1.186|Saudi Arabia|2020-04-09	Asia|hCoV-19/South Korea/KCDC2655/2020|EPI ISL 516785|A|South Korea|2020-07-21	0.0005043276	Asia
Asia|hCoV-19/Israel/CVL-n-6744/2020|EPI ISL 474958|B.1.1|Israel|2020-04-09	Asia|hCoV-19/South Korea/KCDC2655/2020|EPI ISL 516785|A|South Korea|2020-07-21	0.0008073309	Asia
Asia|hCoV-19/Japan/Donner12/2020|EPI ISL 438956|B.1.1|Japan|2020-04-09	Asia|hCoV-19/South Korea/KCDC2655/2020|EPI ISL 516785|A|South Korea|2020-07-21	0.0005716549	Asia
Asia|hCoV-19/Malaysia/IMR WC13946/2020|EPI ISL 490047|B.6|Malaysia|2020-04-10	Asia|hCoV-19/South Korea/KCDC2655/2020|EPI ISL 516785|A|South Korea|2020-07-21	0.0006389641	Asia
Asia|hCoV-19/Vietnam/VNHN 4864/2020|EPI ISL 455708|B.1.1|Vietnam|2020-04-10	Asia|hCoV-19/South Korea/KCDC2655/2020|EPI ISL 516785|A|South Korea|2020-07-21	0.0006052940	Asia
Asia|hCoV-19/Israel/n14292/2020|EPI ISL 483712|B.1.3|Israel|2020-04-10	Asia|hCoV-19/South Korea/KCDC2655/2020|EPI ISL 516785|A|South Korea|2020-07-21	0.0006389345	Asia
Asia|hCoV-19/Malaysia/IMR WC12897/2020|EPI ISL 490015|B.1.178|Malaysia|2020-04-10	Asia|hCoV-19/South Korea/KCDC2655/2020|EPI ISL 516785|A|South Korea|2020-07-21	0.0006725763	Asia
Asia|hCoV-19/Oman/205028472/2020|EPI ISL 458119|B.1.1.27|Oman|2020-04-11	Asia|hCoV-19/South Korea/KCDC2655/2020|EPI ISL 516785|A|South Korea|2020-07-21	0.0006389830	Asia
Asia|hCoV-19/India/GJ-GBRC95a/2020|EPI ISL 450782|B.1.247|India|2020-04-11	Asia|hCoV-19/South Korea/KCDC2655/2020|EPI ISL 516785|A|South Korea|2020-07-21	0.0006053142	Asia
Asia|hCoV-19/South Korea/KCDC2202/2020|EPI ISL 506995|B.1|South Korea|2020-04-11	Asia|hCoV-19/South Korea/KCDC2655/2020|EPI ISL 516785|A|South Korea|2020-07-21	0.0005716475	Asia
Asia|hCoV-19/Israel/CVL-n-7422/2020|EPI ISL 475023|B.1|Israel|2020-04-11	Asia|hCoV-19/South Korea/KCDC2655/2020|EPI ISL 516785|A|South Korea|2020-07-21	0.0005043509	Asia
Asia|hCoV-19/Oman/16904/2020|EPI ISL 525423|B.1|Oman|2020-04-12	Asia|hCoV-19/South Korea/KCDC2655/2020|EPI ISL 516785|A|South Korea|2020-07-21	0.0005043509	Asia
Asia|hCoV-19/Oman/205028718/2020|EPI ISL 457702|B.1.1|Oman|2020-04-12	Asia|hCoV-19/South Korea/KCDC2655/2020|EPI ISL 516785|A|South Korea|2020-07-21	0.0006053220	Asia
Asia|hCoV-19/India/TG-CCMB-K272/2020|EPI ISL 458070|B.6|India|2020-04-12	Asia|hCoV-19/South Korea/KCDC2655/2020|EPI ISL 516785|A|South Korea|2020-07-21	0.0006390043	Asia
Asia|hCoV-19/Malaysia/8451/2020|EPI ISL 501222|B.1.98|Malaysia|2020-04-12	Asia|hCoV-19/South Korea/KCDC2655/2020|EPI ISL 516785|A|South Korea|2020-07-21	0.0006055943	Asia
Asia|hCoV-19/India/GJ-GBRC4/2020|EPI ISL 435051|B.1|India|2020-04-13	Asia|hCoV-19/South Korea/KCDC2655/2020|EPI ISL 516785|A|South Korea|2020-07-21	0.0006053142	Asia
Asia|hCoV-19/India/WB-IK9/2020|EPI ISL 508407|B.1.5|India|2020-04-13	Asia|hCoV-19/South Korea/KCDC2655/2020|EPI ISL 516785|A|South Korea|2020-07-21	0.0004370661	Asia
Asia|hCoV-19/South Korea/KCDC2209/2020|EPI ISL 510548|B.1|South Korea|2020-04-13	Asia|hCoV-19/South Korea/KCDC2655/2020|EPI ISL 516785|A|South Korea|2020-07-21	0.0005716380	Asia
Asia|hCoV-19/Oman/205028997/2020|EPI ISL 458120|B.1.1.27|Oman|2020-04-13	Asia|hCoV-19/South Korea/KCDC2655/2020|EPI ISL 516785|A|South Korea|2020-07-21	0.0007399204	Asia
Asia|hCoV-19/India/TG-CCMB-K499/2020|EPI ISL 447865|B.6|India|2020-04-14	Asia|hCoV-19/South Korea/KCDC2655/2020|EPI ISL 516785|A|South Korea|2020-07-21	0.0005716909	Asia
Asia|hCoV-19/Kazakhstan/16183/2020|EPI ISL 454576|A.2|Kazakhstan|2020-04-14	Asia|hCoV-19/South Korea/KCDC2655/2020|EPI ISL 516785|A|South Korea|2020-07-21	0.0004371065	Asia
Asia|hCoV-19/Japan/Donner21/2020|EPI ISL 438965|B.1.1|Japan|2020-04-14	Asia|hCoV-19/South Korea/KCDC2655/2020|EPI ISL 516785|A|South Korea|2020-07-21	0.0006389640	Asia
Asia|hCoV-19/Kazakhstan/16238/2020|EPI ISL 454498|A.2|Kazakhstan|2020-04-14	Asia|hCoV-19/South Korea/KCDC2655/2020|EPI ISL 516785|A|South Korea|2020-07-21	0.0005380102	Asia
Asia|hCoV-19/Israel/130710157/2020|EPI ISL 447465|B.1.1|Israel|2020-04-15	Asia|hCoV-19/South Korea/KCDC2655/2020|EPI ISL 516785|A|South Korea|2020-07-21	0.0007401787	Asia
Asia|hCoV-19/Israel/2113155/2020|EPI ISL 447349|B.1.3|Israel|2020-04-15	Asia|hCoV-19/South Korea/KCDC2655/2020|EPI ISL 516785|A|South Korea|2020-07-21	0.0006725763	Asia
Asia|hCoV-19/Israel/2113178/2020|EPI ISL 447345|B.1|Israel|2020-04-15	Asia|hCoV-19/South Korea/KCDC2655/2020|EPI ISL 516785|A|South Korea|2020-07-21	0.0005716475	Asia
Asia|hCoV-19/United Arab Emirates/L920667894/2020|EPI ISL 520736|B.1.1|United Arab Emirates|2020-04-15	Asia|hCoV-19/South Korea/KCDC2655/2020|EPI ISL 516785|A|South Korea|2020-07-21	0.0006053119	Asia
Asia|hCoV-19/Israel/CVL-n-8414/2020|EPI ISL 474983|B.1.3|Israel|2020-04-16	Asia|hCoV-19/South Korea/KCDC2655/2020|EPI ISL 516785|A|South Korea|2020-07-21	0.0006725963	Asia
Asia|hCoV-19/SaudiArabia/KAUST-JEDDAH504/2020|EPI ISL 512941|B.1.246|Saudi Arabia|2020-04-16	Asia|hCoV-19/South Korea/KCDC2655/2020|EPI ISL 516785|A|South Korea|2020-07-21	0.0005379853	Asia
Asia|hCoV-19/Israel/CVL-n-8411/2020|EPI ISL 475008|B.1.3|Israel|2020-04-16	Asia|hCoV-19/South Korea/KCDC2655/2020|EPI ISL 516785|A|South Korea|2020-07-21	0.0006052761	Asia
Asia|hCoV-19/India/TN-CCMB-C1-12/2020|EPI ISL 447584|B.6|India|2020-04-16	Asia|hCoV-19/South Korea/KCDC2655/2020|EPI ISL 516785|A|South Korea|2020-07-21	0.0005716740	Asia
Asia|hCoV-19/United Arab Emirates/L2004034664/2020|EPI ISL 520670|A|United Arab Emirates|2020-04-17	Asia|hCoV-19/South Korea/KCDC2655/2020|EPI ISL 516785|A|South Korea|2020-07-21	0.0002016727	Asia
Asia|hCoV-19/United Arab Emirates/L920066831/2020|EPI ISL 520717|B.1.1|United Arab Emirates|2020-04-17	Asia|hCoV-19/South Korea/KCDC2655/2020|EPI ISL 516785|A|South Korea|2020-07-21	0.0007736277	Asia
Asia|hCoV-19/United Arab Emirates/L2004034634/2020|EPI ISL 520669|B.1.1|United Arab Emirates|2020-04-17	Asia|hCoV-19/South Korea/KCDC2655/2020|EPI ISL 516785|A|South Korea|2020-07-21	0.0005380172	Asia
Asia|hCoV-19/Oman/24618/2020|EPI ISL 491129|B.1.1.27|Oman|2020-04-17	Asia|hCoV-19/South Korea/KCDC2655/2020|EPI ISL 516785|A|South Korea|2020-07-21	0.0006726586	Asia
Asia|hCoV-19/Oman/24647/2020|EPI ISL 491139|B.1.1|Oman|2020-04-18	Asia|hCoV-19/South Korea/KCDC2655/2020|EPI ISL 516785|A|South Korea|2020-07-21	0.0005716549	Asia
Asia|hCoV-19/SaudiArabia/KAUST-MAKKAH772/2020|EPI ISL 513242|B.1.247|Saudi Arabia|2020-04-18	Asia|hCoV-19/South Korea/KCDC2655/2020|EPI ISL 516785|A|South Korea|2020-07-21	0.0006725365	Asia
Asia|hCoV-19/United Arab Emirates/L2004034680/2020|EPI ISL 520671|B.1.5|United Arab Emirates|2020-04-18	Asia|hCoV-19/South Korea/KCDC2655/2020|EPI ISL 516785|A|South Korea|2020-07-21	0.0004370661	Asia
Asia|hCoV-19/SaudiArabia/KAUST-MAKKAH771/2020|EPI ISL 513241|B.1.247|Saudi Arabia|2020-04-18	Asia|hCoV-19/South Korea/KCDC2655/2020|EPI ISL 516785|A|South Korea|2020-07-21	0.0006052582	Asia
Asia|hCoV-19/Israel/CVL-n-9331/2020|EPI ISL 474970|B.1.3|Israel|2020-04-19	Asia|hCoV-19/South Korea/KCDC2655/2020|EPI ISL 516785|A|South Korea|2020-07-21	0.0006052761	Asia
Asia|hCoV-19/Taiwan/CGMH-CGU-26/2020|EPI ISL 452178|B.6|Taiwan|2020-04-19	Asia|hCoV-19/South Korea/KCDC2655/2020|EPI ISL 516785|A|South Korea|2020-07-21	0.0006725875	Asia
Asia|hCoV-19/India/WB-S17/2020|EPI ISL 455647|B.1|India|2020-04-19	Asia|hCoV-19/South Korea/KCDC2655/2020|EPI ISL 516785|A|South Korea|2020-07-21	0.0004707179	Asia
Asia|hCoV-19/India/MH-BJMC-1697/2020|EPI ISL 496521|B.6|India|2020-04-19	Asia|hCoV-19/South Korea/KCDC2655/2020|EPI ISL 516785|A|South Korea|2020-07-21	0.0007063177	Asia
Asia|hCoV-19/SaudiArabia/KAUST-MADINAH446/2020|EPI ISL 513159|B.1.160|Saudi Arabia|2020-04-20	Asia|hCoV-19/South Korea/KCDC2655/2020|EPI ISL 516785|A|South Korea|2020-07-21	0.0006052862	Asia
Asia|hCoV-19/Kazakhstan/21399/2020|EPI ISL 454502|B.1.246|Kazakhstan|2020-04-20	Asia|hCoV-19/South Korea/KCDC2655/2020|EPI ISL 516785|A|South Korea|2020-07-21	0.0005379853	Asia
Asia|hCoV-19/Israel/130711082/2020|EPI ISL 447456|B.1|Israel|2020-04-20	Asia|hCoV-19/South Korea/KCDC2655/2020|EPI ISL 516785|A|South Korea|2020-07-21	0.0005380102	Asia
Asia|hCoV-19/SaudiArabia/KAUST-MADINAH444/2020|EPI ISL 513158|B.1.160|Saudi Arabia|2020-04-20	Asia|hCoV-19/South Korea/KCDC2655/2020|EPI ISL 516785|A|South Korea|2020-07-21	0.0006725876	Asia
Asia|hCoV-19/SaudiArabia/KAUST-MAKKAH290/2020|EPI ISL 513214|B.1.247|Saudi Arabia|2020-04-21	Asia|hCoV-19/South Korea/KCDC2655/2020|EPI ISL 516785|A|South Korea|2020-07-21	0.0006725365	Asia
Asia|hCoV-19/Kazakhstan/NCB-5/2020|EPI ISL 435048|A.2|Kazakhstan|2020-04-21	Asia|hCoV-19/South Korea/KCDC2655/2020|EPI ISL 516785|A|South Korea|2020-07-21	0.0004707537	Asia
Asia|hCoV-19/Israel/CVL-n-10261/2020|EPI ISL 474991|B.1|Israel|2020-04-21	Asia|hCoV-19/South Korea/KCDC2655/2020|EPI ISL 516785|A|South Korea|2020-07-21	0.0006053142	Asia
Asia|hCoV-19/SaudiArabia/KAUST-JEDDAH546/2020|EPI ISL 512956|B.1.1|Saudi Arabia|2020-04-21	Asia|hCoV-19/South Korea/KCDC2655/2020|EPI ISL 516785|A|South Korea|2020-07-21	0.0006053221	Asia
Asia|hCoV-19/Oman/C-2673/2020|EPI ISL 491162|B.1.1|Oman|2020-04-22	Asia|hCoV-19/South Korea/KCDC2655/2020|EPI ISL 516785|A|South Korea|2020-07-21	0.0005716549	Asia
Asia|hCoV-19/Oman/C-3067/2020|EPI ISL 491171|B.1.1.27|Oman|2020-04-22	Asia|hCoV-19/South Korea/KCDC2655/2020|EPI ISL 516785|A|South Korea|2020-07-21	0.0007399951	Asia
Asia|hCoV-19/SaudiArabia/KAUST-JEDDAH566/2020|EPI ISL 512963|B.1.246|Saudi Arabia|2020-04-22	Asia|hCoV-19/South Korea/KCDC2655/2020|EPI ISL 516785|A|South Korea|2020-07-21	0.0005379853	Asia
Asia|hCoV-19/India/GJ-GBRC8/2020|EPI ISL 435055|B.1.36|India|2020-04-22	Asia|hCoV-19/South Korea/KCDC2655/2020|EPI ISL 516785|A|South Korea|2020-07-21	0.0006725564	Asia
