## Supplementary material for "Epidemiology and genetic diversity of SARS-CoV-2 lineages circulating in Africa": Pairwise distance: ContinentsPairwiseDistance.csv (part 621 of 1021)

Species 1	Species 2	Dist	Continent
Asia|hCoV-19/SaudiArabia/KAUST-JEDDAH535/2020|EPI ISL 512949|B.1.247|Saudi Arabia|2020-04-23	Asia|hCoV-19/South Korea/KCDC2655/2020|EPI ISL 516785|A|South Korea|2020-07-21	0.0006052582	Asia
Asia|hCoV-19/SaudiArabia/KAUST-MADINAH368/2020|EPI ISL 513142|B.1.261|Saudi Arabia|2020-04-23	Asia|hCoV-19/South Korea/KCDC2655/2020|EPI ISL 516785|A|South Korea|2020-07-21	0.0005379853	Asia
Asia|hCoV-19/SaudiArabia/KAUST-JEDDAH538/2020|EPI ISL 512951|B.1.5|Saudi Arabia|2020-04-23	Asia|hCoV-19/South Korea/KCDC2655/2020|EPI ISL 516785|A|South Korea|2020-07-21	0.0004370661	Asia
Asia|hCoV-19/SaudiArabia/KAUST-JEDDAH529/2020|EPI ISL 512946|B.1.1|Saudi Arabia|2020-04-23	Asia|hCoV-19/South Korea/KCDC2655/2020|EPI ISL 516785|A|South Korea|2020-07-21	0.0005380172	Asia
Asia|hCoV-19/United Arab Emirates/H8/2020|EPI ISL 528720|B.1|United Arab Emirates|2020-04-24	Asia|hCoV-19/South Korea/KCDC2655/2020|EPI ISL 516785|A|South Korea|2020-07-21	0.0006053221	Asia
Asia|hCoV-19/Japan/NGS-CD-235/2020|EPI ISL 481259|B.1.1.296|Japan|2020-04-24	Asia|hCoV-19/South Korea/KCDC2655/2020|EPI ISL 516785|A|South Korea|2020-07-21	0.0006726586	Asia
Asia|hCoV-19/Oman/RESP-20-B-2937/2020|EPI ISL 518848|B.6|Oman|2020-04-24	Asia|hCoV-19/South Korea/KCDC2655/2020|EPI ISL 516785|A|South Korea|2020-07-21	0.0006731933	Asia
Asia|hCoV-19/SaudiArabia/KAUST-MADINAH378/2020|EPI ISL 513143|B.1.247|Saudi Arabia|2020-04-24	Asia|hCoV-19/South Korea/KCDC2655/2020|EPI ISL 516785|A|South Korea|2020-07-21	0.0006725987	Asia
Asia|hCoV-19/Israel/CVL-n-11594/2020|EPI ISL 475017|B.1.1|Israel|2020-04-25	Asia|hCoV-19/South Korea/KCDC2655/2020|EPI ISL 516785|A|South Korea|2020-07-21	0.0005380172	Asia
Asia|hCoV-19/India/WB-IK22/2020|EPI ISL 508352|B.6|India|2020-04-25	Asia|hCoV-19/South Korea/KCDC2655/2020|EPI ISL 516785|A|South Korea|2020-07-21	0.0005716644	Asia
Asia|hCoV-19/India/KA-nimh-5297/2020|EPI ISL 486398|B.6|India|2020-04-25	Asia|hCoV-19/South Korea/KCDC2655/2020|EPI ISL 516785|A|South Korea|2020-07-21	0.0008073954	Asia
Asia|hCoV-19/India/WB-IK20/2020|EPI ISL 508350|B.1.5|India|2020-04-25	Asia|hCoV-19/South Korea/KCDC2655/2020|EPI ISL 516785|A|South Korea|2020-07-21	0.0005043509	Asia
Asia|hCoV-19/Oman/C-6069/2020|EPI ISL 491146|B.1.1.27|Oman|2020-04-26	Asia|hCoV-19/South Korea/KCDC2655/2020|EPI ISL 516785|A|South Korea|2020-07-21	0.0007736406	Asia
Asia|hCoV-19/India/GJ-GBRC92/2020|EPI ISL 447554|B.1.5|India|2020-04-26	Asia|hCoV-19/South Korea/KCDC2655/2020|EPI ISL 516785|A|South Korea|2020-07-21	0.0004370661	Asia
Asia|hCoV-19/India/GJ-GBRC17b/2020|EPI ISL 437446|B.1.36|India|2020-04-26	Asia|hCoV-19/South Korea/KCDC2655/2020|EPI ISL 516785|A|South Korea|2020-07-21	0.0007399232	Asia
Asia|hCoV-19/India/GJ-GBRC17a/2020|EPI ISL 437445|B.1.36|India|2020-04-26	Asia|hCoV-19/South Korea/KCDC2655/2020|EPI ISL 516785|A|South Korea|2020-07-21	0.0007736077	Asia
Asia|hCoV-19/Oman/RESP-20-B-3563/2020|EPI ISL 518853|B.1.1.27|Oman|2020-04-27	Asia|hCoV-19/South Korea/KCDC2655/2020|EPI ISL 516785|A|South Korea|2020-07-21	0.0007062732	Asia
Asia|hCoV-19/India/MH-MW5/2020|EPI ISL 508439|B.6|India|2020-04-27	Asia|hCoV-19/South Korea/KCDC2655/2020|EPI ISL 516785|A|South Korea|2020-07-21	0.0005380102	Asia
Asia|hCoV-19/Oman/RESP-20-B-3564/2020|EPI ISL 518854|B.1.1.27|Oman|2020-04-27	Asia|hCoV-19/South Korea/KCDC2655/2020|EPI ISL 516785|A|South Korea|2020-07-21	0.0007399547	Asia
Asia|hCoV-19/India/WB-IK27/2020|EPI ISL 508357|B.1.5|India|2020-04-27	Asia|hCoV-19/South Korea/KCDC2655/2020|EPI ISL 516785|A|South Korea|2020-07-21	0.0005716645	Asia
Asia|hCoV-19/Oman/C-9263/2020|EPI ISL 491133|B.1.1.27|Oman|2020-04-28	Asia|hCoV-19/South Korea/KCDC2655/2020|EPI ISL 516785|A|South Korea|2020-07-21	0.0006389830	Asia
Asia|hCoV-19/United Arab Emirates/L46302981/2020|EPI ISL 520716|B.4|United Arab Emirates|2020-04-28	Asia|hCoV-19/South Korea/KCDC2655/2020|EPI ISL 516785|A|South Korea|2020-07-21	0.0007062733	Asia
Asia|hCoV-19/United Arab Emirates/12B/2020|EPI ISL 528686|B.1.1|United Arab Emirates|2020-04-28	Asia|hCoV-19/South Korea/KCDC2655/2020|EPI ISL 516785|A|South Korea|2020-07-21	0.0005716814	Asia
Asia|hCoV-19/United Arab Emirates/16B/2020|EPI ISL 528690|B.1.1|United Arab Emirates|2020-04-28	Asia|hCoV-19/South Korea/KCDC2655/2020|EPI ISL 516785|A|South Korea|2020-07-21	0.0007735918	Asia
Asia|hCoV-19/India/TN-CCMB-C13/2020|EPI ISL 458035|B.6|India|2020-04-29	Asia|hCoV-19/South Korea/KCDC2655/2020|EPI ISL 516785|A|South Korea|2020-07-21	0.0006053423	Asia
Asia|hCoV-19/India/GJ-GBRC30/2020|EPI ISL 444461|B.1.36|India|2020-04-29	Asia|hCoV-19/South Korea/KCDC2655/2020|EPI ISL 516785|A|South Korea|2020-07-21	0.0006388967	Asia
Asia|hCoV-19/India/TN-CCMB-C20/2020|EPI ISL 471583|B.1.246|India|2020-04-29	Asia|hCoV-19/South Korea/KCDC2655/2020|EPI ISL 516785|A|South Korea|2020-07-21	0.0005716475	Asia
Asia|hCoV-19/India/GJ-GBRC75/2020|EPI ISL 447053|B.1.247|India|2020-04-29	Asia|hCoV-19/South Korea/KCDC2655/2020|EPI ISL 516785|A|South Korea|2020-07-21	0.0006726300	Asia
Asia|hCoV-19/India/GJ-GBRC36/2020|EPI ISL 444467|B.1.246|India|2020-04-29	Asia|hCoV-19/South Korea/KCDC2655/2020|EPI ISL 516785|A|South Korea|2020-07-21	0.0006389558	Asia
Asia|hCoV-19/India/GJ-GBRC29/2020|EPI ISL 444460|B.1|India|2020-04-30	Asia|hCoV-19/South Korea/KCDC2655/2020|EPI ISL 516785|A|South Korea|2020-07-21	0.0004707101	Asia
Asia|hCoV-19/India/RJ-S25/2020|EPI ISL 455655|B.1.5|India|2020-04-30	Asia|hCoV-19/South Korea/KCDC2655/2020|EPI ISL 516785|A|South Korea|2020-07-21	0.0005379604	Asia
Asia|hCoV-19/India/WB-S29/2020|EPI ISL 455658|A|India|2020-04-30	Asia|hCoV-19/South Korea/KCDC2655/2020|EPI ISL 516785|A|South Korea|2020-07-21	0.0004371341	Asia
Asia|hCoV-19/SaudiArabia/KAUST-MADINAH655/2020|EPI ISL 513175|B.1.246|Saudi Arabia|2020-04-30	Asia|hCoV-19/South Korea/KCDC2655/2020|EPI ISL 516785|A|South Korea|2020-07-21	0.0005716475	Asia
Asia|hCoV-19/Saudi Arabia/KAUST-JEDDAH576/2020|EPI ISL 512969|B.1.1|Saudi Arabia|2020-04-30	Asia|hCoV-19/South Korea/KCDC2655/2020|EPI ISL 516785|A|South Korea|2020-07-21	0.0006389641	Asia
Asia|hCoV-19/India/WB-IK32/2020|EPI ISL 508362|B.1|India|2020-05-01	Asia|hCoV-19/South Korea/KCDC2655/2020|EPI ISL 516785|A|South Korea|2020-07-21	0.0005043276	Asia
Asia|hCoV-19/India/WB-IK35/2020|EPI ISL 508364|B.1|India|2020-05-01	Asia|hCoV-19/South Korea/KCDC2655/2020|EPI ISL 516785|A|South Korea|2020-07-21	0.0005718206	Asia
Asia|hCoV-19/Oman/C-11911/2020|EPI ISL 491170|B.1.1|Oman|2020-05-01	Asia|hCoV-19/South Korea/KCDC2655/2020|EPI ISL 516785|A|South Korea|2020-07-21	0.0006389937	Asia
Asia|hCoV-19/Japan/Donner29/2020|EPI ISL 469287|B.1.1|Japan|2020-05-01	Asia|hCoV-19/South Korea/KCDC2655/2020|EPI ISL 516785|A|South Korea|2020-07-21	0.0007062523	Asia
Asia|hCoV-19/United Arab Emirates/L920716500/2020|EPI ISL 520742|B.4|United Arab Emirates|2020-05-02	Asia|hCoV-19/South Korea/KCDC2655/2020|EPI ISL 516785|A|South Korea|2020-07-21	0.0007399670	Asia
Asia|hCoV-19/India/GJ-GBRC51/2020|EPI ISL 444482|B.1.247|India|2020-05-02	Asia|hCoV-19/South Korea/KCDC2655/2020|EPI ISL 516785|A|South Korea|2020-07-21	0.0005716211	Asia
Asia|hCoV-19/India/GJ-GBRC124/2020|EPI ISL 455021|B.1.160|India|2020-05-02	Asia|hCoV-19/South Korea/KCDC2655/2020|EPI ISL 516785|A|South Korea|2020-07-21	0.0005716211	Asia
Asia|hCoV-19/India/GJ-GBRC122/2020|EPI ISL 455019|B.1.5|India|2020-05-02	Asia|hCoV-19/South Korea/KCDC2655/2020|EPI ISL 516785|A|South Korea|2020-07-21	0.0004706961	Asia
Asia|hCoV-19/India/WB-S56/2020|EPI ISL 455675|B.1.5|India|2020-05-03	Asia|hCoV-19/South Korea/KCDC2655/2020|EPI ISL 516785|A|South Korea|2020-07-21	0.0005716645	Asia
Asia|hCoV-19/India/KA-nimh-10559/2020|EPI ISL 486400|B.4|India|2020-05-03	Asia|hCoV-19/South Korea/KCDC2655/2020|EPI ISL 516785|A|South Korea|2020-07-21	0.0007399766	Asia
Asia|hCoV-19/India/GJ-GBRC68/2020|EPI ISL 447045|B.1.36|India|2020-05-03	Asia|hCoV-19/South Korea/KCDC2655/2020|EPI ISL 516785|A|South Korea|2020-07-21	0.0007061987	Asia
Asia|hCoV-19/India/GJ-GBRC88b/2020|EPI ISL 447550|B.1|India|2020-05-03	Asia|hCoV-19/South Korea/KCDC2655/2020|EPI ISL 516785|A|South Korea|2020-07-21	0.0005043425	Asia
Asia|hCoV-19/Kazakhstan/33496/2020|EPI ISL 454585|B.1.3|Kazakhstan|2020-05-04	Asia|hCoV-19/South Korea/KCDC2655/2020|EPI ISL 516785|A|South Korea|2020-07-21	0.0007062196	Asia
Asia|hCoV-19/India/WB-IK48/2020|EPI ISL 508375|B.1|India|2020-05-04	Asia|hCoV-19/South Korea/KCDC2655/2020|EPI ISL 516785|A|South Korea|2020-07-21	0.0005043276	Asia
Asia|hCoV-19/India/WB-IK44/2020|EPI ISL 508371|B.1|India|2020-05-04	Asia|hCoV-19/South Korea/KCDC2655/2020|EPI ISL 516785|A|South Korea|2020-07-21	0.0005043276	Asia
Asia|hCoV-19/Saudi Arabia/KAUST-JEDDAH723/2020|EPI ISL 512992|B.1.246|Saudi Arabia|2020-05-04	Asia|hCoV-19/South Korea/KCDC2655/2020|EPI ISL 516785|A|South Korea|2020-07-21	0.0005379853	Asia
Asia|hCoV-19/India/GJ-GBRC81a/2020|EPI ISL 447540|B.1.247|India|2020-05-05	Asia|hCoV-19/South Korea/KCDC2655/2020|EPI ISL 516785|A|South Korea|2020-07-21	0.0006052862	Asia
Asia|hCoV-19/India/GJ-GBRC76/2020|EPI ISL 447534|B.1.247|India|2020-05-05	Asia|hCoV-19/South Korea/KCDC2655/2020|EPI ISL 516785|A|South Korea|2020-07-21	0.0006389262	Asia
Asia|hCoV-19/India/GJ-GBRC77/2020|EPI ISL 447535|B.1.247|India|2020-05-05	Asia|hCoV-19/South Korea/KCDC2655/2020|EPI ISL 516785|A|South Korea|2020-07-21	0.0006389559	Asia
Asia|hCoV-19/United Arab Emirates/13/2020|EPI ISL 528687|B.1.1|United Arab Emirates|2020-05-05	Asia|hCoV-19/South Korea/KCDC2655/2020|EPI ISL 516785|A|South Korea|2020-07-21	0.0006053221	Asia
Asia|hCoV-19/SaudiArabia/KAUST-MADINAH605/2020|EPI ISL 513170|B.1.186|Saudi Arabia|2020-05-06	Asia|hCoV-19/South Korea/KCDC2655/2020|EPI ISL 516785|A|South Korea|2020-07-21	0.0005043509	Asia
Asia|hCoV-19/India/TN-CCMB-C21/2020|EPI ISL 471584|B|India|2020-05-06	Asia|hCoV-19/South Korea/KCDC2655/2020|EPI ISL 516785|A|South Korea|2020-07-21	0.0005716380	Asia
Asia|hCoV-19/India/TN-CCMB-C19/2020|EPI ISL 458040|B.1.1|India|2020-05-06	Asia|hCoV-19/South Korea/KCDC2655/2020|EPI ISL 516785|A|South Korea|2020-07-21	0.0006389937	Asia
Asia|hCoV-19/India/HR-TF38/2020|EPI ISL 508504|B.1.1.216|India|2020-05-06	Asia|hCoV-19/South Korea/KCDC2655/2020|EPI ISL 516785|A|South Korea|2020-07-21	0.0006052940	Asia
Asia|hCoV-19/Oman/C-15758/2020|EPI ISL 491141|B.1.1.27|Oman|2020-05-07	Asia|hCoV-19/South Korea/KCDC2655/2020|EPI ISL 516785|A|South Korea|2020-07-21	0.0007062733	Asia
Asia|hCoV-19/Japan/Donner34/2020|EPI ISL 469292|B.1.1|Japan|2020-05-07	Asia|hCoV-19/South Korea/KCDC2655/2020|EPI ISL 516785|A|South Korea|2020-07-21	0.0007062850	Asia
Asia|hCoV-19/Bangladesh/BCSIR-NILMRC-053/2020|EPI ISL 465163|B.1.1.316|Bangladesh|2020-05-07	Asia|hCoV-19/South Korea/KCDC2655/2020|EPI ISL 516785|A|South Korea|2020-07-21	0.0006389937	Asia
Asia|hCoV-19/Japan/Donner33/2020|EPI ISL 469291|B.1.1|Japan|2020-05-07	Asia|hCoV-19/South Korea/KCDC2655/2020|EPI ISL 516785|A|South Korea|2020-07-21	0.0006389641	Asia
Asia|hCoV-19/Oman/205034466/2020|EPI ISL 457705|B.1.1.27|Oman|2020-05-08	Asia|hCoV-19/South Korea/KCDC2655/2020|EPI ISL 516785|A|South Korea|2020-07-21	0.0006389724	Asia
Asia|hCoV-19/India/MH-NCCS-NR570/2020|EPI ISL 496587|B.1|India|2020-05-08	Asia|hCoV-19/South Korea/KCDC2655/2020|EPI ISL 516785|A|South Korea|2020-07-21	0.0005043276	Asia
Asia|hCoV-19/Bangladesh/BARJ-CVASU-CTG-506/2020|EPI ISL 450342|A|Bangladesh|2020-05-08	Asia|hCoV-19/South Korea/KCDC2655/2020|EPI ISL 516785|A|South Korea|2020-07-21	0.0004707537	Asia
Asia|hCoV-19/SaudiArabia/KAUST-MADINAH688/2020|EPI ISL 513178|A|Saudi Arabia|2020-05-08	Asia|hCoV-19/South Korea/KCDC2655/2020|EPI ISL 516785|A|South Korea|2020-07-21	0.0004034814	Asia
Asia|hCoV-19/Kazakhstan/38716/2020|EPI ISL 454575|B.1.3|Kazakhstan|2020-05-09	Asia|hCoV-19/South Korea/KCDC2655/2020|EPI ISL 516785|A|South Korea|2020-07-21	0.0007398642	Asia
Asia|hCoV-19/Oman/C-16516/2020|EPI ISL 491153|B.1.1|Oman|2020-05-09	Asia|hCoV-19/South Korea/KCDC2655/2020|EPI ISL 516785|A|South Korea|2020-07-21	0.0007063177	Asia
Asia|hCoV-19/India/KA-nimh-13855/2020|EPI ISL 515954|A|India|2020-05-09	Asia|hCoV-19/South Korea/KCDC2655/2020|EPI ISL 516785|A|South Korea|2020-07-21	0.0003698442	Asia
Asia|hCoV-19/Bangladesh/BCSIR-NILMRC-088/2020|EPI ISL 466686|B.1|Bangladesh|2020-05-09	Asia|hCoV-19/South Korea/KCDC2655/2020|EPI ISL 516785|A|South Korea|2020-07-21	0.0006726698	Asia
Asia|hCoV-19/Oman/205035037/2020|EPI ISL 491968|B.1.1.27|Oman|2020-05-10	Asia|hCoV-19/South Korea/KCDC2655/2020|EPI ISL 516785|A|South Korea|2020-07-21	0.0006389724	Asia
Asia|hCoV-19/Bangladesh/BARJ-CVASU-CTG-518/2020|EPI ISL 450345|A|Bangladesh|2020-05-10	Asia|hCoV-19/South Korea/KCDC2655/2020|EPI ISL 516785|A|South Korea|2020-07-21	0.0004034747	Asia
Asia|hCoV-19/Malaysia/IMR WC55122/2020|EPI ISL 490089|B.1.1.1|Malaysia|2020-05-10	Asia|hCoV-19/South Korea/KCDC2655/2020|EPI ISL 516785|A|South Korea|2020-07-21	0.0008412278	Asia
Asia|hCoV-19/India/GJ-GBRC108/2020|EPI ISL 451153|B.1.36|India|2020-05-10	Asia|hCoV-19/South Korea/KCDC2655/2020|EPI ISL 516785|A|South Korea|2020-07-21	0.0007062432	Asia
Asia|hCoV-19/Indonesia/EJ-ITD-8402NT/2020|EPI ISL 529138|B.1.246|Indonesia|2020-05-11	Asia|hCoV-19/South Korea/KCDC2655/2020|EPI ISL 516785|A|South Korea|2020-07-21	0.0005379853	Asia
Asia|hCoV-19/India/TG-CCMB-L988/2020|EPI ISL 458064|B.1|India|2020-05-11	Asia|hCoV-19/South Korea/KCDC2655/2020|EPI ISL 516785|A|South Korea|2020-07-21	0.0005716718	Asia
Asia|hCoV-19/India/TG-CCMB-L1021/2020|EPI ISL 458046|B.1.1.8|India|2020-05-11	Asia|hCoV-19/South Korea/KCDC2655/2020|EPI ISL 516785|A|South Korea|2020-07-21	0.0008073311	Asia
Asia|hCoV-19/India/TG-CCMB-L1026/2020|EPI ISL 458050|B.1.1.8|India|2020-05-11	Asia|hCoV-19/South Korea/KCDC2655/2020|EPI ISL 516785|A|South Korea|2020-07-21	0.0008410260	Asia
Asia|hCoV-19/SaudiArabia/KAUST-MADINAH958/2020|EPI ISL 513208|B.1.36|Saudi Arabia|2020-05-12	Asia|hCoV-19/South Korea/KCDC2655/2020|EPI ISL 516785|A|South Korea|2020-07-21	0.0007398546	Asia
Asia|hCoV-19/United Arab Emirates/38/2020|EPI ISL 528698|B.1.1|United Arab Emirates|2020-05-12	Asia|hCoV-19/South Korea/KCDC2655/2020|EPI ISL 516785|A|South Korea|2020-07-21	0.0006726474	Asia
Asia|hCoV-19/India/HR-TF41/2020|EPI ISL 508506|B.1.36|India|2020-05-12	Asia|hCoV-19/South Korea/KCDC2655/2020|EPI ISL 516785|A|South Korea|2020-07-21	0.0007398546	Asia
Asia|hCoV-19/India/KA-IB35/2020|EPI ISL 508314|B.6|India|2020-05-12	Asia|hCoV-19/South Korea/KCDC2655/2020|EPI ISL 516785|A|South Korea|2020-07-21	0.0005719890	Asia
Asia|hCoV-19/United Arab Emirates/L3290161092/2020|EPI ISL 520681|B.1.5|United Arab Emirates|2020-05-13	Asia|hCoV-19/South Korea/KCDC2655/2020|EPI ISL 516785|A|South Korea|2020-07-21	0.0006053322	Asia
Asia|hCoV-19/Bangladesh/BARJ-CVASU-CTG-502/2020|EPI ISL 450340|A|Bangladesh|2020-05-13	Asia|hCoV-19/South Korea/KCDC2655/2020|EPI ISL 516785|A|South Korea|2020-07-21	0.0004034747	Asia
Asia|hCoV-19/India/TG-CCMB-OM1/2020|EPI ISL 495274|B.1.1.8|India|2020-05-13	Asia|hCoV-19/South Korea/KCDC2655/2020|EPI ISL 516785|A|South Korea|2020-07-21	0.0006725963	Asia
Asia|hCoV-19/United Arab Emirates/L3290162047/2020|EPI ISL 520682|B.1.1|United Arab Emirates|2020-05-13	Asia|hCoV-19/South Korea/KCDC2655/2020|EPI ISL 516785|A|South Korea|2020-07-21	0.0006726075	Asia
Asia|hCoV-19/Japan/Donner37/2020|EPI ISL 469295|B.1.1|Japan|2020-05-14	Asia|hCoV-19/South Korea/KCDC2655/2020|EPI ISL 516785|A|South Korea|2020-07-21	0.0006389641	Asia
Asia|hCoV-19/United Arab Emirates/L2005036025/2020|EPI ISL 520674|B.1|United Arab Emirates|2020-05-14	Asia|hCoV-19/South Korea/KCDC2655/2020|EPI ISL 516785|A|South Korea|2020-07-21	0.0005380082	Asia
Asia|hCoV-19/India/KA-nimh-19188/2020|EPI ISL 515967|B.4|India|2020-05-14	Asia|hCoV-19/South Korea/KCDC2655/2020|EPI ISL 516785|A|South Korea|2020-07-21	0.0008073176	Asia
Asia|hCoV-19/India/WB-IK70/2020|EPI ISL 511904|B.1.5|India|2020-05-14	Asia|hCoV-19/South Korea/KCDC2655/2020|EPI ISL 516785|A|South Korea|2020-07-21	0.0005379604	Asia
Asia|hCoV-19/Oman/205036082/2020|EPI ISL 491973|B.1.1.27|Oman|2020-05-15	Asia|hCoV-19/South Korea/KCDC2655/2020|EPI ISL 516785|A|South Korea|2020-07-21	0.0007063151	Asia
Asia|hCoV-19/India/TG-CCMB-OM9/2020|EPI ISL 495297|B.1.1.8|India|2020-05-15	Asia|hCoV-19/South Korea/KCDC2655/2020|EPI ISL 516785|A|South Korea|2020-07-21	0.0007398861	Asia
Asia|hCoV-19/Pakistan/KPK-KUST-SJTU/2020|EPI ISL 513925|B.1|Pakistan|2020-05-15	Asia|hCoV-19/South Korea/KCDC2655/2020|EPI ISL 516785|A|South Korea|2020-07-21	0.0008072697	Asia
Asia|hCoV-19/Hong Kong/HKU-200723-106/2020|EPI ISL 498271|B.1|Hong Kong|2020-05-15	Asia|hCoV-19/South Korea/KCDC2655/2020|EPI ISL 516785|A|South Korea|2020-07-21	0.0005716475	Asia
Asia|hCoV-19/India/KA-nimh-19696/2020|EPI ISL 515971|B.1.1|India|2020-05-16	Asia|hCoV-19/South Korea/KCDC2655/2020|EPI ISL 516785|A|South Korea|2020-07-21	0.0007399671	Asia
Asia|hCoV-19/Oman/205036179/2020|EPI ISL 491976|B.1.1.27|Oman|2020-05-16	Asia|hCoV-19/South Korea/KCDC2655/2020|EPI ISL 516785|A|South Korea|2020-07-21	0.0007736148	Asia
Asia|hCoV-19/India/GJ-GBRC146b/2020|EPI ISL 458107|B.1|India|2020-05-16	Asia|hCoV-19/South Korea/KCDC2655/2020|EPI ISL 516785|A|South Korea|2020-07-21	0.0005380012	Asia
Asia|hCoV-19/India/MH-NCCS-NR1553/2020|EPI ISL 496562|B.1|India|2020-05-17	Asia|hCoV-19/South Korea/KCDC2655/2020|EPI ISL 516785|A|South Korea|2020-07-21	0.0005379604	Asia
Asia|hCoV-19/Oman/205036713/2020|EPI ISL 491983|B.1.1.27|Oman|2020-05-17	Asia|hCoV-19/South Korea/KCDC2655/2020|EPI ISL 516785|A|South Korea|2020-07-21	0.0007062942	Asia
Asia|hCoV-19/Oman/205036702/2020|EPI ISL 491982|B.1.1.27|Oman|2020-05-17	Asia|hCoV-19/South Korea/KCDC2655/2020|EPI ISL 516785|A|South Korea|2020-07-21	0.0006726162	Asia
Asia|hCoV-19/India/WB-IK83/2020|EPI ISL 508403|B.1|India|2020-05-17	Asia|hCoV-19/South Korea/KCDC2655/2020|EPI ISL 516785|A|South Korea|2020-07-21	0.0005716475	Asia
Asia|hCoV-19/United Arab Emirates/L3290224549/2020|EPI ISL 520690|A|United Arab Emirates|2020-05-18	Asia|hCoV-19/South Korea/KCDC2655/2020|EPI ISL 516785|A|South Korea|2020-07-21	0.0003025556	Asia
Asia|hCoV-19/India/GJ-GBRC150a/2020|EPI ISL 458112|B.1.36|India|2020-05-18	Asia|hCoV-19/South Korea/KCDC2655/2020|EPI ISL 516785|A|South Korea|2020-07-21	0.0007398889	Asia
Asia|hCoV-19/India/GJ-GBRC150b/2020|EPI ISL 458113|B.1.36|India|2020-05-18	Asia|hCoV-19/South Korea/KCDC2655/2020|EPI ISL 516785|A|South Korea|2020-07-21	0.0008071844	Asia
Asia|hCoV-19/United Arab Emirates/L3290223961/2020|EPI ISL 520689|A|United Arab Emirates|2020-05-18	Asia|hCoV-19/South Korea/KCDC2655/2020|EPI ISL 516785|A|South Korea|2020-07-21	0.0002353005	Asia
Asia|hCoV-19/India/OR-ILSCV25367/2020|EPI ISL 481110|B.1.1|India|2020-05-19	Asia|hCoV-19/South Korea/KCDC2655/2020|EPI ISL 516785|A|South Korea|2020-07-21	0.0007399203	Asia
Asia|hCoV-19/India/KA-IB22/2020|EPI ISL 508300|B.1.1|India|2020-05-19	Asia|hCoV-19/South Korea/KCDC2655/2020|EPI ISL 516785|A|South Korea|2020-07-21	0.0006053120	Asia
Asia|hCoV-19/United Arab Emirates/L3290235819/2020|EPI ISL 520691|B.1.1|United Arab Emirates|2020-05-19	Asia|hCoV-19/South Korea/KCDC2655/2020|EPI ISL 516785|A|South Korea|2020-07-21	0.0005716549	Asia
Asia|hCoV-19/India/OR-ILSCV25378/2020|EPI ISL 481111|A|India|2020-05-19	Asia|hCoV-19/South Korea/KCDC2655/2020|EPI ISL 516785|A|South Korea|2020-07-21	0.0003362208	Asia
Asia|hCoV-19/United Arab Emirates/L3290250769/2020|EPI ISL 520697|B.1.1|United Arab Emirates|2020-05-20	Asia|hCoV-19/South Korea/KCDC2655/2020|EPI ISL 516785|A|South Korea|2020-07-21	0.0006053119	Asia
Asia|hCoV-19/India/WB-IK90/2020|EPI ISL 508408|B.1|India|2020-05-20	Asia|hCoV-19/South Korea/KCDC2655/2020|EPI ISL 516785|A|South Korea|2020-07-21	0.0006389156	Asia
Asia|hCoV-19/United Arab Emirates/L3290264100/2020|EPI ISL 520704|B.1.1|United Arab Emirates|2020-05-20	Asia|hCoV-19/South Korea/KCDC2655/2020|EPI ISL 516785|A|South Korea|2020-07-21	0.0006052940	Asia
Asia|hCoV-19/India/WB-IK92/2020|EPI ISL 508410|B.1|India|2020-05-20	Asia|hCoV-19/South Korea/KCDC2655/2020|EPI ISL 516785|A|South Korea|2020-07-21	0.0005379853	Asia
Asia|hCoV-19/Oman/RESP-20-B-15133/2020|EPI ISL 518825|B.1.1.27|Oman|2020-05-21	Asia|hCoV-19/South Korea/KCDC2655/2020|EPI ISL 516785|A|South Korea|2020-07-21	0.0007398861	Asia
Asia|hCoV-19/India/TG-CCMB-L1208/2020|EPI ISL 471588|B.1|India|2020-05-21	Asia|hCoV-19/South Korea/KCDC2655/2020|EPI ISL 516785|A|South Korea|2020-07-21	0.0008408592	Asia
Asia|hCoV-19/India/MH-NCCS-NR2245/2020|EPI ISL 496572|B.1.247|India|2020-05-21	Asia|hCoV-19/South Korea/KCDC2655/2020|EPI ISL 516785|A|South Korea|2020-07-21	0.0006725365	Asia
Asia|hCoV-19/Oman/RESP-20-B-15173/2020|EPI ISL 518826|B.1.1.27|Oman|2020-05-21	Asia|hCoV-19/South Korea/KCDC2655/2020|EPI ISL 516785|A|South Korea|2020-07-21	0.0006389724	Asia
Asia|hCoV-19/South Korea/KCDC2299/2020|EPI ISL 510635|B.1.370|South Korea|2020-05-22	Asia|hCoV-19/South Korea/KCDC2655/2020|EPI ISL 516785|A|South Korea|2020-07-21	0.0006725876	Asia
Asia|hCoV-19/Oman/205038337/2020|EPI ISL 491996|B.1.1.27|Oman|2020-05-22	Asia|hCoV-19/South Korea/KCDC2655/2020|EPI ISL 516785|A|South Korea|2020-07-21	0.0006726275	Asia
Asia|hCoV-19/Oman/RESP-20-B-15879/2020|EPI ISL 518835|B.1.1.27|Oman|2020-05-22	Asia|hCoV-19/South Korea/KCDC2655/2020|EPI ISL 516785|A|South Korea|2020-07-21	0.0006726162	Asia
Asia|hCoV-19/Oman/205038157/2020|EPI ISL 491993|B.1.1.27|Oman|2020-05-22	Asia|hCoV-19/South Korea/KCDC2655/2020|EPI ISL 516785|A|South Korea|2020-07-21	0.0009082610	Asia
Asia|hCoV-19/Bangladesh/BCSIR-NILMRC-009/2020|EPI ISL 462095|B.1.1.316|Bangladesh|2020-05-23	Asia|hCoV-19/South Korea/KCDC2655/2020|EPI ISL 516785|A|South Korea|2020-07-21	0.0006726274	Asia
Asia|hCoV-19/India/MH-AFMC-5458/2020|EPI ISL 496529|B.6|India|2020-05-23	Asia|hCoV-19/South Korea/KCDC2655/2020|EPI ISL 516785|A|South Korea|2020-07-21	0.0007399108	Asia
Asia|hCoV-19/Bangladesh/BCSIR-NILMRC-002/2020|EPI ISL 462091|B.1.1|Bangladesh|2020-05-23	Asia|hCoV-19/South Korea/KCDC2655/2020|EPI ISL 516785|A|South Korea|2020-07-21	0.0007062732	Asia
Asia|hCoV-19/Bangladesh/BCSIR-NILMRC-003/2020|EPI ISL 462092|B.1.1.316|Bangladesh|2020-05-23	Asia|hCoV-19/South Korea/KCDC2655/2020|EPI ISL 516785|A|South Korea|2020-07-21	0.0005716814	Asia
Asia|hCoV-19/SaudiArabia/KAUST-JEDDAH888/2020|EPI ISL 513037|B.1|Saudi Arabia|2020-05-24	Asia|hCoV-19/South Korea/KCDC2655/2020|EPI ISL 516785|A|South Korea|2020-07-21	0.0005716814	Asia
Asia|hCoV-19/India/TG-CCMB-GC2/2020|EPI ISL 528812|B.1.1|India|2020-05-24	Asia|hCoV-19/South Korea/KCDC2655/2020|EPI ISL 516785|A|South Korea|2020-07-21	0.0005716814	Asia
Asia|hCoV-19/SaudiArabia/KAUST-JEDDAH831/2020|EPI ISL 513005|B.1.246|Saudi Arabia|2020-05-24	Asia|hCoV-19/South Korea/KCDC2655/2020|EPI ISL 516785|A|South Korea|2020-07-21	0.0006052582	Asia
Asia|hCoV-19/India/GJ-GBRC139a/2020|EPI ISL 458097|B.1.247|India|2020-05-24	Asia|hCoV-19/South Korea/KCDC2655/2020|EPI ISL 516785|A|South Korea|2020-07-21	0.0006725365	Asia
Asia|hCoV-19/India/TG-CCMB-L1452/2020|EPI ISL 471591|B.1.247|India|2020-05-25	Asia|hCoV-19/South Korea/KCDC2655/2020|EPI ISL 516785|A|South Korea|2020-07-21	0.0007062314	Asia
Asia|hCoV-19/India/TG-CCMB-L1460/2020|EPI ISL 471597|B.1.160|India|2020-05-25	Asia|hCoV-19/South Korea/KCDC2655/2020|EPI ISL 516785|A|South Korea|2020-07-21	0.0006053142	Asia
Asia|hCoV-19/United Arab Emirates/L3290314014/2020|EPI ISL 520706|A|United Arab Emirates|2020-05-25	Asia|hCoV-19/South Korea/KCDC2655/2020|EPI ISL 516785|A|South Korea|2020-07-21	0.0002352896	Asia
Asia|hCoV-19/India/TG-CCMB-L1453/2020|EPI ISL 471592|B.1.247|India|2020-05-25	Asia|hCoV-19/South Korea/KCDC2655/2020|EPI ISL 516785|A|South Korea|2020-07-21	0.0007062104	Asia
Asia|hCoV-19/Bangladesh/BCSIR-NILMRC-066/2020|EPI ISL 464164|B.1.1.316|Bangladesh|2020-05-26	Asia|hCoV-19/South Korea/KCDC2655/2020|EPI ISL 516785|A|South Korea|2020-07-21	0.0007400013	Asia
Asia|hCoV-19/SaudiArabia/KAUST-MADINAH862/2020|EPI ISL 513197|B.1.160|Saudi Arabia|2020-05-26	Asia|hCoV-19/South Korea/KCDC2655/2020|EPI ISL 516785|A|South Korea|2020-07-21	0.0005716644	Asia
Asia|hCoV-19/SaudiArabia/KAUST-MADINAH896/2020|EPI ISL 513199|B.1|Saudi Arabia|2020-05-26	Asia|hCoV-19/South Korea/KCDC2655/2020|EPI ISL 516785|A|South Korea|2020-07-21	0.0006052862	Asia
Asia|hCoV-19/India/WB-S83/2020|EPI ISL 511899|B.1|India|2020-05-26	Asia|hCoV-19/South Korea/KCDC2655/2020|EPI ISL 516785|A|South Korea|2020-07-21	0.0006726386	Asia
Asia|hCoV-19/India/GJ-GBRC164/2020|EPI ISL 461499|B.1.36|India|2020-05-27	Asia|hCoV-19/South Korea/KCDC2655/2020|EPI ISL 516785|A|South Korea|2020-07-21	0.0007735001	Asia
Asia|hCoV-19/India/GJ-GBRC161b/2020|EPI ISL 461494|B.1|India|2020-05-27	Asia|hCoV-19/South Korea/KCDC2655/2020|EPI ISL 516785|A|South Korea|2020-07-21	0.0005380102	Asia
Asia|hCoV-19/United Arab Emirates/L3290324509/2020|EPI ISL 520707|B.4|United Arab Emirates|2020-05-27	Asia|hCoV-19/South Korea/KCDC2655/2020|EPI ISL 516785|A|South Korea|2020-07-21	0.0007063178	Asia
Asia|hCoV-19/India/GJ-GBRC163b/2020|EPI ISL 461498|B.1|India|2020-05-27	Asia|hCoV-19/South Korea/KCDC2655/2020|EPI ISL 516785|A|South Korea|2020-07-21	0.0006053220	Asia
Asia|hCoV-19/Oman/205039569/2020|EPI ISL 492006|B.1.1.27|Oman|2020-05-28	Asia|hCoV-19/South Korea/KCDC2655/2020|EPI ISL 516785|A|South Korea|2020-07-21	0.0006389534	Asia
Asia|hCoV-19/India/HR-IMT-AE21/2020|EPI ISL 560318|B.1|India|2020-05-28	Asia|hCoV-19/South Korea/KCDC2655/2020|EPI ISL 516785|A|South Korea|2020-07-21	0.0006053142	Asia
Asia|hCoV-19/Oman/205039531/2020|EPI ISL 492005|B.1.1.27|Oman|2020-05-28	Asia|hCoV-19/South Korea/KCDC2655/2020|EPI ISL 516785|A|South Korea|2020-07-21	0.0007062942	Asia
Asia|hCoV-19/India/WB-S67/2020|EPI ISL 508457|B.1|India|2020-05-28	Asia|hCoV-19/South Korea/KCDC2655/2020|EPI ISL 516785|A|South Korea|2020-07-21	0.0005716814	Asia
Asia|hCoV-19/India/TG-CCMB-L1684/2020|EPI ISL 471622|B.1.1.8|India|2020-05-29	Asia|hCoV-19/South Korea/KCDC2655/2020|EPI ISL 516785|A|South Korea|2020-07-21	0.0007062615	Asia
Asia|hCoV-19/India/MH-MW33/2020|EPI ISL 508436|B.1.1|India|2020-05-29	Asia|hCoV-19/South Korea/KCDC2655/2020|EPI ISL 516785|A|South Korea|2020-07-21	0.0007062850	Asia
Asia|hCoV-19/India/UT-AR30/2020|EPI ISL 508178|B.1.1|India|2020-05-29	Asia|hCoV-19/South Korea/KCDC2655/2020|EPI ISL 516785|A|South Korea|2020-07-21	0.0006389641	Asia
Asia|hCoV-19/India/OR-ILSCV32007/2020|EPI ISL 481154|B.1.247|India|2020-05-29	Asia|hCoV-19/South Korea/KCDC2655/2020|EPI ISL 516785|A|South Korea|2020-07-21	0.0006726300	Asia
Asia|hCoV-19/United Arab Emirates/L3290361549/2020|EPI ISL 520708|B.1.1.296|United Arab Emirates|2020-05-30	Asia|hCoV-19/South Korea/KCDC2655/2020|EPI ISL 516785|A|South Korea|2020-07-21	0.0008072936	Asia
Asia|hCoV-19/United Arab Emirates/L3290363526/2020|EPI ISL 520710|A|United Arab Emirates|2020-05-30	Asia|hCoV-19/South Korea/KCDC2655/2020|EPI ISL 516785|A|South Korea|2020-07-21	0.0003025556	Asia
Asia|hCoV-19/United Arab Emirates/L2005036714/2020|EPI ISL 520676|B.1.1|United Arab Emirates|2020-05-30	Asia|hCoV-19/South Korea/KCDC2655/2020|EPI ISL 516785|A|South Korea|2020-07-21	0.0005716549	Asia
Asia|hCoV-19/Oman/205039804/2020|EPI ISL 492009|B.1.1.27|Oman|2020-05-30	Asia|hCoV-19/South Korea/KCDC2655/2020|EPI ISL 516785|A|South Korea|2020-07-21	0.0006731028	Asia
Asia|hCoV-19/Oman/205040106/2020|EPI ISL 492011|B.1.1.27|Oman|2020-05-31	Asia|hCoV-19/South Korea/KCDC2655/2020|EPI ISL 516785|A|South Korea|2020-07-21	0.0007399766	Asia
Asia|hCoV-19/Oman/205040194/2020|EPI ISL 492012|B.1.1.27|Oman|2020-05-31	Asia|hCoV-19/South Korea/KCDC2655/2020|EPI ISL 516785|A|South Korea|2020-07-21	0.0006725963	Asia
Asia|hCoV-19/Bangladesh/BCSIR-NILMRC-319/2020|EPI ISL 498932|B.1.1.316|Bangladesh|2020-05-31	Asia|hCoV-19/South Korea/KCDC2655/2020|EPI ISL 516785|A|South Korea|2020-07-21	0.0007063505	Asia
Asia|hCoV-19/Bangladesh/BCSIR-NILMRC-320/2020|EPI ISL 504181|B.1.1|Bangladesh|2020-05-31	Asia|hCoV-19/South Korea/KCDC2655/2020|EPI ISL 516785|A|South Korea|2020-07-21	0.0008746849	Asia
Asia|hCoV-19/Bangladesh/BCSIR-NILMRC-052/2020|EPI ISL 466627|B.1.1|Bangladesh|2020-06-01	Asia|hCoV-19/South Korea/KCDC2655/2020|EPI ISL 516785|A|South Korea|2020-07-21	0.0006726075	Asia
Asia|hCoV-19/India/UT-AR4/2020|EPI ISL 508184|B.1.1|India|2020-06-01	Asia|hCoV-19/South Korea/KCDC2655/2020|EPI ISL 516785|A|South Korea|2020-07-21	0.0006726274	Asia
Asia|hCoV-19/Bangladesh/BCSIR-NILMRC-080/2020|EPI ISL 464162|B.1.1|Bangladesh|2020-06-01	Asia|hCoV-19/South Korea/KCDC2655/2020|EPI ISL 516785|A|South Korea|2020-07-21	0.0005716718	Asia
Asia|hCoV-19/Bangladesh/BCSIR-NILMRC-073/2020|EPI ISL 466689|B.1.1|Bangladesh|2020-06-01	Asia|hCoV-19/South Korea/KCDC2655/2020|EPI ISL 516785|A|South Korea|2020-07-21	0.0006390126	Asia
Asia|hCoV-19/India/TG-CCMB-L1746/2020|EPI ISL 471631|B.1.1.8|India|2020-06-01	Asia|hCoV-19/South Korea/KCDC2655/2020|EPI ISL 516785|A|South Korea|2020-07-21	0.0007399204	Asia
Asia|hCoV-19/India/UT-AR33/2020|EPI ISL 508181|A|India|2020-06-02	Asia|hCoV-19/South Korea/KCDC2655/2020|EPI ISL 516785|A|South Korea|2020-07-21	0.0004707458	Asia
Asia|hCoV-19/United Arab Emirates/313/2020|EPI ISL 528696|B.1.1.296|United Arab Emirates|2020-06-02	Asia|hCoV-19/South Korea/KCDC2655/2020|EPI ISL 516785|A|South Korea|2020-07-21	0.0007736406	Asia
Asia|hCoV-19/India/TG-CCMB-L1811/2020|EPI ISL 471637|B.1.1.8|India|2020-06-02	Asia|hCoV-19/South Korea/KCDC2655/2020|EPI ISL 516785|A|South Korea|2020-07-21	0.0007399204	Asia
Asia|hCoV-19/India/TG-CCMB-L1822-ONT/2020|EPI ISL 495164|B.1.1.8|India|2020-06-02	Asia|hCoV-19/South Korea/KCDC2655/2020|EPI ISL 516785|A|South Korea|2020-07-21	0.0009419753	Asia
Asia|hCoV-19/United Arab Emirates/310/2020|EPI ISL 528695|B.1.1|United Arab Emirates|2020-06-02	Asia|hCoV-19/South Korea/KCDC2655/2020|EPI ISL 516785|A|South Korea|2020-07-21	0.0006726387	Asia
Asia|hCoV-19/Bangladesh/BCSIR-NILMRC-327/2020|EPI ISL 498793|B.1.1|Bangladesh|2020-06-03	Asia|hCoV-19/South Korea/KCDC2655/2020|EPI ISL 516785|A|South Korea|2020-07-21	0.0006725764	Asia
Asia|hCoV-19/India/GJ-GBRC183b/2020|EPI ISL 467054|B.1|India|2020-06-03	Asia|hCoV-19/South Korea/KCDC2655/2020|EPI ISL 516785|A|South Korea|2020-07-21	0.0006052481	Asia
Asia|hCoV-19/Bangladesh/BCSIR-NILMRC-330/2020|EPI ISL 504182|B.1.1|Bangladesh|2020-06-03	Asia|hCoV-19/South Korea/KCDC2655/2020|EPI ISL 516785|A|South Korea|2020-07-21	0.0008747254	Asia
Asia|hCoV-19/United Arab Emirates/L2006030255/2020|EPI ISL 520678|B.4|United Arab Emirates|2020-06-03	Asia|hCoV-19/South Korea/KCDC2655/2020|EPI ISL 516785|A|South Korea|2020-07-21	0.0006389937	Asia
Asia|hCoV-19/India/GJ-GBRC181b/2020|EPI ISL 467050|B.1.36|India|2020-06-03	Asia|hCoV-19/South Korea/KCDC2655/2020|EPI ISL 516785|A|South Korea|2020-07-21	0.0007735460	Asia
Asia|hCoV-19/India/KA-IB41/2020|EPI ISL 508320|B.1.1|India|2020-06-04	Asia|hCoV-19/South Korea/KCDC2655/2020|EPI ISL 516785|A|South Korea|2020-07-21	0.0006389830	Asia
Asia|hCoV-19/Oman/205041374/2020|EPI ISL 492016|B.1.1.27|Oman|2020-06-04	Asia|hCoV-19/South Korea/KCDC2655/2020|EPI ISL 516785|A|South Korea|2020-07-21	0.0008409481	Asia
Asia|hCoV-19/India/TG-CCMB-M22/2020|EPI ISL 495194|B.1.1.8|India|2020-06-04	Asia|hCoV-19/South Korea/KCDC2655/2020|EPI ISL 516785|A|South Korea|2020-07-21	0.0007399204	Asia
Asia|hCoV-19/India/TG-CCMB-M2/2020|EPI ISL 495192|B.1.1.8|India|2020-06-04	Asia|hCoV-19/South Korea/KCDC2655/2020|EPI ISL 516785|A|South Korea|2020-07-21	0.0007735560	Asia
Asia|hCoV-19/India/TG-CCMB-L1931/2020|EPI ISL 495171|B.1.1.8|India|2020-06-04	Asia|hCoV-19/South Korea/KCDC2655/2020|EPI ISL 516785|A|South Korea|2020-07-21	0.0007735689	Asia
Asia|hCoV-19/India/GJ-GBRC190/2020|EPI ISL 469033|B.1.160|India|2020-06-05	Asia|hCoV-19/South Korea/KCDC2655/2020|EPI ISL 516785|A|South Korea|2020-07-21	0.0006725988	Asia
Asia|hCoV-19/India/OR-ILSCV32889/2020|EPI ISL 481171|B.1.1|India|2020-06-05	Asia|hCoV-19/South Korea/KCDC2655/2020|EPI ISL 516785|A|South Korea|2020-07-21	0.0006726275	Asia
Asia|hCoV-19/India/GJ-GBRC192/2020|EPI ISL 469036|B.1.160|India|2020-06-05	Asia|hCoV-19/South Korea/KCDC2655/2020|EPI ISL 516785|A|South Korea|2020-07-21	0.0006052582	Asia
Asia|hCoV-19/India/GJ-GBRC361a/2020|EPI ISL 514611|B.1.247|India|2020-06-05	Asia|hCoV-19/South Korea/KCDC2655/2020|EPI ISL 516785|A|South Korea|2020-07-21	0.0007735360	Asia
Asia|hCoV-19/Oman/205041592/2020|EPI ISL 492017|B.1.1.27|Oman|2020-06-05	Asia|hCoV-19/South Korea/KCDC2655/2020|EPI ISL 516785|A|South Korea|2020-07-21	0.0007399080	Asia
Asia|hCoV-19/India/TG-CCMB-M175/2020|EPI ISL 495190|B.1.1.8|India|2020-06-06	Asia|hCoV-19/South Korea/KCDC2655/2020|EPI ISL 516785|A|South Korea|2020-07-21	0.0007399204	Asia
Asia|hCoV-19/India/TG-CCMB-M135/2020|EPI ISL 495184|B.1.1.8|India|2020-06-06	Asia|hCoV-19/South Korea/KCDC2655/2020|EPI ISL 516785|A|South Korea|2020-07-21	0.0006725963	Asia
Asia|hCoV-19/India/TG-CCMB-M116/2020|EPI ISL 495182|B.1.1|India|2020-06-06	Asia|hCoV-19/South Korea/KCDC2655/2020|EPI ISL 516785|A|South Korea|2020-07-21	0.0006053221	Asia
Asia|hCoV-19/India/MH-MW36/2020|EPI ISL 511927|B.1.36|India|2020-06-06	Asia|hCoV-19/South Korea/KCDC2655/2020|EPI ISL 516785|A|South Korea|2020-07-21	0.0008744854	Asia
Asia|hCoV-19/South Korea/KCDC2448/2020|EPI ISL 514851|B.1.1|South Korea|2020-06-07	Asia|hCoV-19/South Korea/KCDC2655/2020|EPI ISL 516785|A|South Korea|2020-07-21	0.0007399423	Asia
Asia|hCoV-19/Bangladesh/BCSIR-NILMRC-103/2020|EPI ISL 475084|B.1.1.316|Bangladesh|2020-06-07	Asia|hCoV-19/South Korea/KCDC2655/2020|EPI ISL 516785|A|South Korea|2020-07-21	0.0005716814	Asia
Asia|hCoV-19/Bangladesh/BCSIR-NILMRC-108/2020|EPI ISL 475756|B.1.1.316|Bangladesh|2020-06-07	Asia|hCoV-19/South Korea/KCDC2655/2020|EPI ISL 516785|A|South Korea|2020-07-21	0.0006054010	Asia
Asia|hCoV-19/India/TG-CCMB-M181/2020|EPI ISL 495191|B.1|India|2020-06-07	Asia|hCoV-19/South Korea/KCDC2655/2020|EPI ISL 516785|A|South Korea|2020-07-21	0.0006053399	Asia
Asia|hCoV-19/United Arab Emirates/L3300068662/2020|EPI ISL 520715|B.1.1|United Arab Emirates|2020-06-07	Asia|hCoV-19/South Korea/KCDC2655/2020|EPI ISL 516785|A|South Korea|2020-07-21	0.0005716549	Asia
Asia|hCoV-19/India/GJ-GBRC222a/2020|EPI ISL 476855|B.1.36|India|2020-06-08	Asia|hCoV-19/South Korea/KCDC2655/2020|EPI ISL 516785|A|South Korea|2020-07-21	0.0008408981	Asia
Asia|hCoV-19/India/GJ-GBRC312b/2020|EPI ISL 495068|B.1.5|India|2020-06-08	Asia|hCoV-19/South Korea/KCDC2655/2020|EPI ISL 516785|A|South Korea|2020-07-21	0.0005716644	Asia
Asia|hCoV-19/India/GJ-GBRC219b/2020|EPI ISL 475057|B.1.36|India|2020-06-08	Asia|hCoV-19/South Korea/KCDC2655/2020|EPI ISL 516785|A|South Korea|2020-07-21	0.0007735589	Asia
Asia|hCoV-19/India/GJ-GBRC201b/2020|EPI ISL 469047|B.1.36|India|2020-06-08	Asia|hCoV-19/South Korea/KCDC2655/2020|EPI ISL 516785|A|South Korea|2020-07-21	0.0008072218	Asia
Asia|hCoV-19/India/OR-ILSCV34480/2020|EPI ISL 481184|B.1.1|India|2020-06-09	Asia|hCoV-19/South Korea/KCDC2655/2020|EPI ISL 516785|A|South Korea|2020-07-21	0.0006726275	Asia
Asia|hCoV-19/India/TG-CCMB-M361/2020|EPI ISL 495201|B.1.1.8|India|2020-06-09	Asia|hCoV-19/South Korea/KCDC2655/2020|EPI ISL 516785|A|South Korea|2020-07-21	0.0007735919	Asia
Asia|hCoV-19/India/TG-CCMB-M359/2020|EPI ISL 495200|B.1.5|India|2020-06-09	Asia|hCoV-19/South Korea/KCDC2655/2020|EPI ISL 516785|A|South Korea|2020-07-21	0.0006389049	Asia
Asia|hCoV-19/Oman/205042822/2020|EPI ISL 492020|B.1.1.27|Oman|2020-06-09	Asia|hCoV-19/South Korea/KCDC2655/2020|EPI ISL 516785|A|South Korea|2020-07-21	0.0007735689	Asia
Asia|hCoV-19/India/TG-CCMB-M588/2020|EPI ISL 495217|B.1.1.8|India|2020-06-10	Asia|hCoV-19/South Korea/KCDC2655/2020|EPI ISL 516785|A|South Korea|2020-07-21	0.0007062405	Asia
Asia|hCoV-19/India/OR-ILSCV35475/2020|EPI ISL 481199|B.1|India|2020-06-10	Asia|hCoV-19/South Korea/KCDC2655/2020|EPI ISL 516785|A|South Korea|2020-07-21	0.0005380351	Asia
Asia|hCoV-19/India/HR-MW39/2020|EPI ISL 511928|B.1.1|India|2020-06-10	Asia|hCoV-19/South Korea/KCDC2655/2020|EPI ISL 516785|A|South Korea|2020-07-21	0.0007735819	Asia
Asia|hCoV-19/India/WB-S98/2020|EPI ISL 508487|B.1|India|2020-06-10	Asia|hCoV-19/South Korea/KCDC2655/2020|EPI ISL 516785|A|South Korea|2020-07-21	0.0007399451	Asia
Asia|hCoV-19/India/GJ-GBRC227/2020|EPI ISL 476864|B.1.36|India|2020-06-11	Asia|hCoV-19/South Korea/KCDC2655/2020|EPI ISL 516785|A|South Korea|2020-07-21	0.0007398889	Asia
Asia|hCoV-19/Oman/205043490/2020|EPI ISL 492026|B.1.1.27|Oman|2020-06-11	Asia|hCoV-19/South Korea/KCDC2655/2020|EPI ISL 516785|A|South Korea|2020-07-21	0.0007399423	Asia
Asia|hCoV-19/India/GJ-GBRC228b/2020|EPI ISL 476866|B.1.36|India|2020-06-11	Asia|hCoV-19/South Korea/KCDC2655/2020|EPI ISL 516785|A|South Korea|2020-07-21	0.0006725676	Asia
Asia|hCoV-19/India/GJ-GBRC261b/2020|EPI ISL 483854|B.1.36|India|2020-06-11	Asia|hCoV-19/South Korea/KCDC2655/2020|EPI ISL 516785|A|South Korea|2020-07-21	0.0008409761	Asia
Asia|hCoV-19/Bangladesh/BCSIR-NILMRC-175/2020|EPI ISL 483622|B.1.1.316|Bangladesh|2020-06-12	Asia|hCoV-19/South Korea/KCDC2655/2020|EPI ISL 516785|A|South Korea|2020-07-21	0.0007062732	Asia
Asia|hCoV-19/India/GJ-GBRC229b/2020|EPI ISL 476868|B.1.36|India|2020-06-12	Asia|hCoV-19/South Korea/KCDC2655/2020|EPI ISL 516785|A|South Korea|2020-07-21	0.0008072218	Asia
Asia|hCoV-19/India/GJ-GBRC255a/2020|EPI ISL 483842|B.1.36|India|2020-06-12	Asia|hCoV-19/South Korea/KCDC2655/2020|EPI ISL 516785|A|South Korea|2020-07-21	0.0007398765	Asia
Asia|hCoV-19/India/GJ-GBRC236/2020|EPI ISL 476878|B.1.5|India|2020-06-12	Asia|hCoV-19/South Korea/KCDC2655/2020|EPI ISL 516785|A|South Korea|2020-07-21	0.0004370661	Asia
Asia|hCoV-19/India/GJ-GBRC277a/2020|EPI ISL 483878|B.1|India|2020-06-13	Asia|hCoV-19/South Korea/KCDC2655/2020|EPI ISL 516785|A|South Korea|2020-07-21	0.0005380351	Asia
Asia|hCoV-19/India/GJ-GBRC269/2020|EPI ISL 483866|B.1.5|India|2020-06-13	Asia|hCoV-19/South Korea/KCDC2655/2020|EPI ISL 516785|A|South Korea|2020-07-21	0.0005043509	Asia
Asia|hCoV-19/SaudiArabia/KAUST-MADINAH1044/2020|EPI ISL 513076|B.1|Saudi Arabia|2020-06-13	Asia|hCoV-19/South Korea/KCDC2655/2020|EPI ISL 516785|A|South Korea|2020-07-21	0.0007062196	Asia
Asia|hCoV-19/United Arab Emirates/434/2020|EPI ISL 528700|B.1.1|United Arab Emirates|2020-06-13	Asia|hCoV-19/South Korea/KCDC2655/2020|EPI ISL 516785|A|South Korea|2020-07-21	0.0006726075	Asia
Asia|hCoV-19/India/GJ-GBRC242/2020|EPI ISL 483823|B.1.36|India|2020-06-14	Asia|hCoV-19/South Korea/KCDC2655/2020|EPI ISL 516785|A|South Korea|2020-07-21	0.0007735948	Asia
Asia|hCoV-19/India/GJ-GBRC245/2020|EPI ISL 483826|B.1.247|India|2020-06-14	Asia|hCoV-19/South Korea/KCDC2655/2020|EPI ISL 516785|A|South Korea|2020-07-21	0.0007062759	Asia
Asia|hCoV-19/India/HR-TF2/2020|EPI ISL 508496|B.1.36|India|2020-06-14	Asia|hCoV-19/South Korea/KCDC2655/2020|EPI ISL 516785|A|South Korea|2020-07-21	0.0008408732	Asia
Asia|hCoV-19/India/GJ-GBRC243/2020|EPI ISL 483824|B.1.160|India|2020-06-14	Asia|hCoV-19/South Korea/KCDC2655/2020|EPI ISL 516785|A|South Korea|2020-07-21	0.0007062759	Asia
Asia|hCoV-19/India/GJ-GBRC301a/2020|EPI ISL 495046|B.1.247|India|2020-06-15	Asia|hCoV-19/South Korea/KCDC2655/2020|EPI ISL 516785|A|South Korea|2020-07-21	0.0006052582	Asia
Asia|hCoV-19/India/GJ-GBRC296a/2020|EPI ISL 495036|B.1|India|2020-06-15	Asia|hCoV-19/South Korea/KCDC2655/2020|EPI ISL 516785|A|South Korea|2020-07-21	0.0005716284	Asia
Asia|hCoV-19/India/GJ-GBRC294/2020|EPI ISL 495034|B.1|India|2020-06-15	Asia|hCoV-19/South Korea/KCDC2655/2020|EPI ISL 516785|A|South Korea|2020-07-21	0.0006727713	Asia
Asia|hCoV-19/India/GJ-GBRC292b/2020|EPI ISL 495031|B.1|India|2020-06-15	Asia|hCoV-19/South Korea/KCDC2655/2020|EPI ISL 516785|A|South Korea|2020-07-21	0.0006390901	Asia
Asia|hCoV-19/Bangladesh/BCSIR-NILMRC-186/2020|EPI ISL 483694|B.1.36|Bangladesh|2020-06-16	Asia|hCoV-19/South Korea/KCDC2655/2020|EPI ISL 516785|A|South Korea|2020-07-21	0.0008072218	Asia
Asia|hCoV-19/India/DL-MN1/2020|EPI ISL 508415|B.1.36|India|2020-06-16	Asia|hCoV-19/South Korea/KCDC2655/2020|EPI ISL 516785|A|South Korea|2020-07-21	0.0008071470	Asia
Asia|hCoV-19/United Arab Emirates/L2006032095/2020|EPI ISL 520679|A|United Arab Emirates|2020-06-16	Asia|hCoV-19/South Korea/KCDC2655/2020|EPI ISL 516785|A|South Korea|2020-07-21	0.0002353005	Asia
Asia|hCoV-19/Bangladesh/CHRF-0027/2020|EPI ISL 477136|B.1.1|Bangladesh|2020-06-16	Asia|hCoV-19/South Korea/KCDC2655/2020|EPI ISL 516785|A|South Korea|2020-07-21	0.0007400139	Asia
Asia|hCoV-19/SaudiArabia/KAUST-JEDDAH1010/2020|EPI ISL 512881|B.1.247|Saudi Arabia|2020-06-17	Asia|hCoV-19/South Korea/KCDC2655/2020|EPI ISL 516785|A|South Korea|2020-07-21	0.0006053142	Asia
Asia|hCoV-19/India/DL-TF17/2020|EPI ISL 508495|B.1.36|India|2020-06-17	Asia|hCoV-19/South Korea/KCDC2655/2020|EPI ISL 516785|A|South Korea|2020-07-21	0.0008408981	Asia
Asia|hCoV-19/India/GJ-GBRC322a/2020|EPI ISL 500949|A|India|2020-06-17	Asia|hCoV-19/South Korea/KCDC2655/2020|EPI ISL 516785|A|South Korea|2020-07-21	0.0005043977	Asia
Asia|hCoV-19/India/GJ-GBRC317/2020|EPI ISL 500947|B.1.246|India|2020-06-17	Asia|hCoV-19/South Korea/KCDC2655/2020|EPI ISL 516785|A|South Korea|2020-07-21	0.0006052862	Asia
Asia|hCoV-19/Bangladesh/BCSIR-NILMRC-158/2020|EPI ISL 480447|B.1.36|Bangladesh|2020-06-18	Asia|hCoV-19/South Korea/KCDC2655/2020|EPI ISL 516785|A|South Korea|2020-07-21	0.0008072218	Asia
Asia|hCoV-19/India/GJ-GBRC-363/2020|EPI ISL 524715|B.1.36|India|2020-06-18	Asia|hCoV-19/South Korea/KCDC2655/2020|EPI ISL 516785|A|South Korea|2020-07-21	0.0008071844	Asia
Asia|hCoV-19/Bangladesh/BCSIR-NILMRC-151/2020|EPI ISL 480440|B.1.1|Bangladesh|2020-06-18	Asia|hCoV-19/South Korea/KCDC2655/2020|EPI ISL 516785|A|South Korea|2020-07-21	0.0007399327	Asia
Asia|hCoV-19/India/GJ-GBRC-366a/2020|EPI ISL 524719|B.1.160|India|2020-06-18	Asia|hCoV-19/South Korea/KCDC2655/2020|EPI ISL 516785|A|South Korea|2020-07-21	0.0006052862	Asia
Asia|hCoV-19/Bangladesh/BCSIR-NILMRC-118a/2020|EPI ISL 482487|B.1.1|Bangladesh|2020-06-18	Asia|hCoV-19/South Korea/KCDC2655/2020|EPI ISL 516785|A|South Korea|2020-07-21	0.0007399328	Asia
Asia|hCoV-19/India/GJ-GBRC310b/2020|EPI ISL 495064|B.1.36|India|2020-06-19	Asia|hCoV-19/South Korea/KCDC2655/2020|EPI ISL 516785|A|South Korea|2020-07-21	0.0006725365	Asia
Asia|hCoV-19/India/HR-TF24/2020|EPI ISL 508498|B.6|India|2020-06-19	Asia|hCoV-19/South Korea/KCDC2655/2020|EPI ISL 516785|A|South Korea|2020-07-21	0.0007063086	Asia
Asia|hCoV-19/India/GJ-GBRC246/2020|EPI ISL 483827|B.1.5|India|2020-06-19	Asia|hCoV-19/South Korea/KCDC2655/2020|EPI ISL 516785|A|South Korea|2020-07-21	0.0006726300	Asia
Asia|hCoV-19/India/GJ-GBRC247/2020|EPI ISL 483828|B.1.36|India|2020-06-19	Asia|hCoV-19/South Korea/KCDC2655/2020|EPI ISL 516785|A|South Korea|2020-07-21	0.0008071470	Asia
Asia|hCoV-19/India/DL-MN26/2020|EPI ISL 508418|B.1.36|India|2020-06-20	Asia|hCoV-19/South Korea/KCDC2655/2020|EPI ISL 516785|A|South Korea|2020-07-21	0.0007061986	Asia
Asia|hCoV-19/India/GJ-GBRC311a/2020|EPI ISL 495065|B.1.246|India|2020-06-20	Asia|hCoV-19/South Korea/KCDC2655/2020|EPI ISL 516785|A|South Korea|2020-07-21	0.0006726075	Asia
Asia|hCoV-19/Bangladesh/BCSIR-NILMRC-182/2020|EPI ISL 483630|B.1.1|Bangladesh|2020-06-20	Asia|hCoV-19/South Korea/KCDC2655/2020|EPI ISL 516785|A|South Korea|2020-07-21	0.0005716549	Asia
Asia|hCoV-19/India/GJ-GBRC311b/2020|EPI ISL 495066|B.1.36|India|2020-06-20	Asia|hCoV-19/South Korea/KCDC2655/2020|EPI ISL 516785|A|South Korea|2020-07-21	0.0007735718	Asia
Asia|hCoV-19/Bangladesh/BCSIR-NILMRC-181/2020|EPI ISL 483629|B.1.1|Bangladesh|2020-06-20	Asia|hCoV-19/South Korea/KCDC2655/2020|EPI ISL 516785|A|South Korea|2020-07-21	0.0008746589	Asia
Asia|hCoV-19/India/KA-IB23/2020|EPI ISL 508301|B.1.5|India|2020-06-21	Asia|hCoV-19/South Korea/KCDC2655/2020|EPI ISL 516785|A|South Korea|2020-07-21	0.0006389262	Asia
Asia|hCoV-19/South Korea/KCDC2542/2020|EPI ISL 514945|B.1.1|South Korea|2020-06-21	Asia|hCoV-19/South Korea/KCDC2655/2020|EPI ISL 516785|A|South Korea|2020-07-21	0.0008409729	Asia
Asia|hCoV-19/Indonesia/YO-UGM-202449/2020|EPI ISL 516800|B.1.160|Indonesia|2020-06-22	Asia|hCoV-19/South Korea/KCDC2655/2020|EPI ISL 516785|A|South Korea|2020-07-21	0.0006725564	Asia
Asia|hCoV-19/Singapore/268nan/2020|EPI ISL 477180|B.1.5|Singapore|2020-06-22	Asia|hCoV-19/South Korea/KCDC2655/2020|EPI ISL 516785|A|South Korea|2020-07-21	0.0004707101	Asia
Asia|hCoV-19/India/HR-TF30/2020|EPI ISL 508503|B.1.36|India|2020-06-22	Asia|hCoV-19/South Korea/KCDC2655/2020|EPI ISL 516785|A|South Korea|2020-07-21	0.0008407564	Asia
Asia|hCoV-19/India/GJ-GBRC-384a/2020|EPI ISL 524744|B.1.36|India|2020-06-22	Asia|hCoV-19/South Korea/KCDC2655/2020|EPI ISL 516785|A|South Korea|2020-07-21	0.0008415988	Asia
Asia|hCoV-19/Hong Kong/HKU-200723-003/2020|EPI ISL 497770|B.1.275|Hong Kong|2020-06-22	Asia|hCoV-19/South Korea/KCDC2655/2020|EPI ISL 516785|A|South Korea|2020-07-21	0.0008746331	Asia
Asia|hCoV-19/SaudiArabia/KAUST-JEDDAH1000/2020|EPI ISL 512874|B.1.247|Saudi Arabia|2020-06-23	Asia|hCoV-19/South Korea/KCDC2655/2020|EPI ISL 516785|A|South Korea|2020-07-21	0.0006052761	Asia
Asia|hCoV-19/SaudiArabia/KAUST-JEDDAH999/2020|EPI ISL 513072|B.1.1|Saudi Arabia|2020-06-23	Asia|hCoV-19/South Korea/KCDC2655/2020|EPI ISL 516785|A|South Korea|2020-07-21	0.0005716718	Asia
Asia|hCoV-19/SaudiArabia/KAUST-JEDDAH1033/2020|EPI ISL 512902|B.1.261|Saudi Arabia|2020-06-23	Asia|hCoV-19/South Korea/KCDC2655/2020|EPI ISL 516785|A|South Korea|2020-07-21	0.0007062314	Asia
Asia|hCoV-19/SaudiArabia/KAUST-JEDDAH1031/2020|EPI ISL 512900|B.1.247|Saudi Arabia|2020-06-23	Asia|hCoV-19/South Korea/KCDC2655/2020|EPI ISL 516785|A|South Korea|2020-07-21	0.0007061777	Asia
Asia|hCoV-19/Bangladesh/BCSIR-NILMRC-219/2020|EPI ISL 483707|B.1.1.316|Bangladesh|2020-06-24	Asia|hCoV-19/South Korea/KCDC2655/2020|EPI ISL 516785|A|South Korea|2020-07-21	0.0006727010	Asia
Asia|hCoV-19/Bangladesh/BCSIR-NILMRC-216/2020|EPI ISL 483703|B.1.36|Bangladesh|2020-06-24	Asia|hCoV-19/South Korea/KCDC2655/2020|EPI ISL 516785|A|South Korea|2020-07-21	0.0008072218	Asia
Asia|hCoV-19/South Korea/KCDC2558/2020|EPI ISL 514961|B.1.1|South Korea|2020-06-24	Asia|hCoV-19/South Korea/KCDC2655/2020|EPI ISL 516785|A|South Korea|2020-07-21	0.0006390126	Asia
Asia|hCoV-19/South Korea/KCDC2557/2020|EPI ISL 514960|B.1.1|South Korea|2020-06-24	Asia|hCoV-19/South Korea/KCDC2655/2020|EPI ISL 516785|A|South Korea|2020-07-21	0.0007063505	Asia
Asia|hCoV-19/Bangladesh/BCSIR-NILMRC-218/2020|EPI ISL 483705|B.1.1|Bangladesh|2020-06-24	Asia|hCoV-19/South Korea/KCDC2655/2020|EPI ISL 516785|A|South Korea|2020-07-21	0.0007063505	Asia
Asia|hCoV-19/India/GJ-GBRC329/2020|EPI ISL 512064|B.1.36|India|2020-06-25	Asia|hCoV-19/South Korea/KCDC2655/2020|EPI ISL 516785|A|South Korea|2020-07-21	0.0007399108	Asia
Asia|hCoV-19/India/GJ-GBRC357b/2020|EPI ISL 514607|B.1.36|India|2020-06-25	Asia|hCoV-19/South Korea/KCDC2655/2020|EPI ISL 516785|A|South Korea|2020-07-21	0.0007735718	Asia
Asia|hCoV-19/India/GJ-GBRC355a/2020|EPI ISL 514603|B.1.36|India|2020-06-25	Asia|hCoV-19/South Korea/KCDC2655/2020|EPI ISL 516785|A|South Korea|2020-07-21	0.0006725677	Asia
Asia|hCoV-19/India/GJ-GBRC356/2020|EPI ISL 514605|B.1.36|India|2020-06-25	Asia|hCoV-19/South Korea/KCDC2655/2020|EPI ISL 516785|A|South Korea|2020-07-21	0.0008072083	Asia
Asia|hCoV-19/India/GJ-GBRC355b/2020|EPI ISL 514604|B.1.36|India|2020-06-25	Asia|hCoV-19/South Korea/KCDC2655/2020|EPI ISL 516785|A|South Korea|2020-07-21	0.0007062314	Asia
Asia|hCoV-19/United Arab Emirates/529/2020|EPI ISL 528703|B.1.1.220|United Arab Emirates|2020-06-26	Asia|hCoV-19/South Korea/KCDC2655/2020|EPI ISL 516785|A|South Korea|2020-07-21	0.0007736506	Asia
Asia|hCoV-19/Indonesia/JT-UGM-202538/2020|EPI ISL 525492|B.1.160|Indonesia|2020-06-26	Asia|hCoV-19/South Korea/KCDC2655/2020|EPI ISL 516785|A|South Korea|2020-07-21	0.0007398765	Asia
Asia|hCoV-19/India/UP-MN32/2020|EPI ISL 508419|B.1.36|India|2020-06-27	Asia|hCoV-19/South Korea/KCDC2655/2020|EPI ISL 516785|A|South Korea|2020-07-21	0.0007398546	Asia
Asia|hCoV-19/South Korea/KCDC2683/2020|EPI ISL 522464|B.1.275|South Korea|2020-06-27	Asia|hCoV-19/South Korea/KCDC2655/2020|EPI ISL 516785|A|South Korea|2020-07-21	0.0006816869	Asia
Asia|hCoV-19/Indonesia/JB-TFRIC19-R30535/2020|EPI ISL 528747|B.1.1|Indonesia|2020-06-28	Asia|hCoV-19/South Korea/KCDC2655/2020|EPI ISL 516785|A|South Korea|2020-07-21	0.0006053830	Asia
Asia|hCoV-19/India/GJ-GBRC283/2020|EPI ISL 495020|B.1.246|India|2020-06-28	Asia|hCoV-19/South Korea/KCDC2655/2020|EPI ISL 516785|A|South Korea|2020-07-21	0.0006730603	Asia
Asia|hCoV-19/South Korea/KCDC2588/2020|EPI ISL 514991|B.1.1|South Korea|2020-06-29	Asia|hCoV-19/South Korea/KCDC2655/2020|EPI ISL 516785|A|South Korea|2020-07-21	0.0007062823	Asia
Asia|hCoV-19/South Korea/KCDC2589/2020|EPI ISL 514992|B.1.1|South Korea|2020-06-29	Asia|hCoV-19/South Korea/KCDC2655/2020|EPI ISL 516785|A|South Korea|2020-07-21	0.0007076986	Asia
Asia|hCoV-19/Israel/CVL1195/2020|EPI ISL 516904|B.1.3|Israel|2020-06-29	Asia|hCoV-19/South Korea/KCDC2655/2020|EPI ISL 516785|A|South Korea|2020-07-21	0.0010585241	Asia
Asia|hCoV-19/India/GJ-GBRC284a/2020|EPI ISL 495021|B.1.36|India|2020-06-30	Asia|hCoV-19/South Korea/KCDC2655/2020|EPI ISL 516785|A|South Korea|2020-07-21	0.0007398880	Asia
Asia|hCoV-19/India/GJ-GBRC284b/2020|EPI ISL 495022|B.1.36|India|2020-06-30	Asia|hCoV-19/South Korea/KCDC2655/2020|EPI ISL 516785|A|South Korea|2020-07-21	0.0007735718	Asia
Asia|hCoV-19/United Arab Emirates/558/2020|EPI ISL 528705|B.1|United Arab Emirates|2020-06-30	Asia|hCoV-19/South Korea/KCDC2655/2020|EPI ISL 516785|A|South Korea|2020-07-21	0.0006389049	Asia
Asia|hCoV-19/South Korea/KCDC2687/2020|EPI ISL 522467|B.1.1|South Korea|2020-06-30	Asia|hCoV-19/South Korea/KCDC2655/2020|EPI ISL 516785|A|South Korea|2020-07-21	0.0006055461	Asia
Asia|hCoV-19/Hong Kong/HKU-200723-042/2020|EPI ISL 497809|B.1|Hong Kong|2020-07-01	Asia|hCoV-19/South Korea/KCDC2655/2020|EPI ISL 516785|A|South Korea|2020-07-21	0.0008073071	Asia
Asia|hCoV-19/United Arab Emirates/581/2020|EPI ISL 528707|B.1|United Arab Emirates|2020-07-01	Asia|hCoV-19/South Korea/KCDC2655/2020|EPI ISL 516785|A|South Korea|2020-07-21	0.0006389345	Asia
Asia|hCoV-19/South Korea/KCDC2689/2020|EPI ISL 522469|B.1|South Korea|2020-07-01	Asia|hCoV-19/South Korea/KCDC2655/2020|EPI ISL 516785|A|South Korea|2020-07-21	0.0007740242	Asia
Asia|hCoV-19/India/GJ-GBRC285/2020|EPI ISL 495023|B.1.247|India|2020-07-02	Asia|hCoV-19/South Korea/KCDC2655/2020|EPI ISL 516785|A|South Korea|2020-07-21	0.0006053041	Asia
Asia|hCoV-19/South Korea/KCDC2691/2020|EPI ISL 522471|B.1.1|South Korea|2020-07-02	Asia|hCoV-19/South Korea/KCDC2655/2020|EPI ISL 516785|A|South Korea|2020-07-21	0.0007817836	Asia
Asia|hCoV-19/Hong Kong/HKU-200723-077/2020|EPI ISL 497844|B.1|Hong Kong|2020-07-03	Asia|hCoV-19/South Korea/KCDC2655/2020|EPI ISL 516785|A|South Korea|2020-07-21	0.0006097715	Asia
Asia|hCoV-19/India/UT-IMT-AT52/2020|EPI ISL 560320|B.1.247|India|2020-07-03	Asia|hCoV-19/South Korea/KCDC2655/2020|EPI ISL 516785|A|South Korea|2020-07-21	0.0007498260	Asia
Asia|hCoV-19/India/GJ-GBRC287/2020|EPI ISL 495025|B.1.5|India|2020-07-04	Asia|hCoV-19/South Korea/KCDC2655/2020|EPI ISL 516785|A|South Korea|2020-07-21	0.0004706963	Asia
Asia|hCoV-19/South Korea/KCDC2695/2020|EPI ISL 522475|B.1.1|South Korea|2020-07-04	Asia|hCoV-19/South Korea/KCDC2655/2020|EPI ISL 516785|A|South Korea|2020-07-21	0.0006393271	Asia
Asia|hCoV-19/South Korea/KCDC2694/2020|EPI ISL 522474|B.1.1|South Korea|2020-07-04	Asia|hCoV-19/South Korea/KCDC2655/2020|EPI ISL 516785|A|South Korea|2020-07-21	0.0006058825	Asia
Asia|hCoV-19/South Korea/KCDC2697/2020|EPI ISL 522477|B.1.1|South Korea|2020-07-04	Asia|hCoV-19/South Korea/KCDC2655/2020|EPI ISL 516785|A|South Korea|2020-07-21	0.0007084356	Asia
Asia|hCoV-19/South Korea/KCDC2698/2020|EPI ISL 522478|B.1.1|South Korea|2020-07-04	Asia|hCoV-19/South Korea/KCDC2655/2020|EPI ISL 516785|A|South Korea|2020-07-21	0.0007079074	Asia
Asia|hCoV-19/Bangladesh/BCSIR-NILMRC-222/2020|EPI ISL 487362|B.1|Bangladesh|2020-07-06	Asia|hCoV-19/South Korea/KCDC2655/2020|EPI ISL 516785|A|South Korea|2020-07-21	0.0007735820	Asia
Asia|hCoV-19/India/GJ-GBRC-392b/2020|EPI ISL 524759|B.1.160|India|2020-07-06	Asia|hCoV-19/South Korea/KCDC2655/2020|EPI ISL 516785|A|South Korea|2020-07-21	0.0008072458	Asia
Asia|hCoV-19/India/GJ-GBRC-389a/2020|EPI ISL 524752|B.1.160.1|India|2020-07-06	Asia|hCoV-19/South Korea/KCDC2655/2020|EPI ISL 516785|A|South Korea|2020-07-21	0.0007063086	Asia
Asia|hCoV-19/India/GJ-GBRC-391a/2020|EPI ISL 524756|B.1.36|India|2020-07-06	Asia|hCoV-19/South Korea/KCDC2655/2020|EPI ISL 516785|A|South Korea|2020-07-21	0.0008071814	Asia
Asia|hCoV-19/Bangladesh/BCSIR-NILMRC-228/2020|EPI ISL 487368|B.1.159|Bangladesh|2020-07-06	Asia|hCoV-19/South Korea/KCDC2655/2020|EPI ISL 516785|A|South Korea|2020-07-21	0.0007400418	Asia
Asia|hCoV-19/India/GJ-GBRC-389b/2020|EPI ISL 524753|B.1.160.1|India|2020-07-06	Asia|hCoV-19/South Korea/KCDC2655/2020|EPI ISL 516785|A|South Korea|2020-07-21	0.0007736435	Asia
Asia|hCoV-19/Bangladesh/BCSIR-NILMRC-244/2020|EPI ISL 487384|B.1.1.316|Bangladesh|2020-07-06	Asia|hCoV-19/South Korea/KCDC2655/2020|EPI ISL 516785|A|South Korea|2020-07-21	0.0006726586	Asia
Asia|hCoV-19/India/GJ-GBRC335a/2020|EPI ISL 512072|B.1.247|India|2020-07-06	Asia|hCoV-19/South Korea/KCDC2655/2020|EPI ISL 516785|A|South Korea|2020-07-21	0.0007062196	Asia
Asia|hCoV-19/India/GJ-GBRC-394a/2020|EPI ISL 524762|B.1|India|2020-07-06	Asia|hCoV-19/South Korea/KCDC2655/2020|EPI ISL 516785|A|South Korea|2020-07-21	0.0006725564	Asia
Asia|hCoV-19/Bangladesh/BCSIR-NILMRC-230/2020|EPI ISL 487372|B.1.1.316|Bangladesh|2020-07-06	Asia|hCoV-19/South Korea/KCDC2655/2020|EPI ISL 516785|A|South Korea|2020-07-21	0.0007736048	Asia
Asia|hCoV-19/Bangladesh/BCSIR-NILMRC-259/2020|EPI ISL 498808|B.1.1.316|Bangladesh|2020-07-07	Asia|hCoV-19/South Korea/KCDC2655/2020|EPI ISL 516785|A|South Korea|2020-07-21	0.0008072936	Asia
Asia|hCoV-19/Hong Kong/HKU-200723-015/2020|EPI ISL 497782|B.1.160|Hong Kong|2020-07-07	Asia|hCoV-19/South Korea/KCDC2655/2020|EPI ISL 516785|A|South Korea|2020-07-21	0.0007062314	Asia
Asia|hCoV-19/Bangladesh/BCSIR-NILMRC-263/2020|EPI ISL 498267|B.1.1|Bangladesh|2020-07-07	Asia|hCoV-19/South Korea/KCDC2655/2020|EPI ISL 516785|A|South Korea|2020-07-21	0.0006053120	Asia
Asia|hCoV-19/Bangladesh/BCSIR-NILMRC-250/2020|EPI ISL 490114|B.1.1|Bangladesh|2020-07-07	Asia|hCoV-19/South Korea/KCDC2655/2020|EPI ISL 516785|A|South Korea|2020-07-21	0.0006726075	Asia
Asia|hCoV-19/South Korea/KCDC2708/2020|EPI ISL 522487|B.1.1|South Korea|2020-07-07	Asia|hCoV-19/South Korea/KCDC2655/2020|EPI ISL 516785|A|South Korea|2020-07-21	0.0006725963	Asia
Asia|hCoV-19/Hong Kong/HKU-200723-084/2020|EPI ISL 497851|B.6|Hong Kong|2020-07-07	Asia|hCoV-19/South Korea/KCDC2655/2020|EPI ISL 516785|A|South Korea|2020-07-21	0.0007131095	Asia
Asia|hCoV-19/South Korea/KCDC2638/2020|EPI ISL 515040|B.1.1|South Korea|2020-07-08	Asia|hCoV-19/South Korea/KCDC2655/2020|EPI ISL 516785|A|South Korea|2020-07-21	0.0007063508	Asia
Asia|hCoV-19/South Korea/KCDC2709/2020|EPI ISL 522488|B.1.1|South Korea|2020-07-08	Asia|hCoV-19/South Korea/KCDC2655/2020|EPI ISL 516785|A|South Korea|2020-07-21	0.0007062733	Asia
Asia|hCoV-19/Hong Kong/HKU-200723-050/2020|EPI ISL 497817|B.1.1|Hong Kong|2020-07-08	Asia|hCoV-19/South Korea/KCDC2655/2020|EPI ISL 516785|A|South Korea|2020-07-21	0.0006448961	Asia
Asia|hCoV-19/Hong Kong/HKU-200723-068/2020|EPI ISL 497835|B.1.1|Hong Kong|2020-07-08	Asia|hCoV-19/South Korea/KCDC2655/2020|EPI ISL 516785|A|South Korea|2020-07-21	0.0007467902	Asia
Asia|hCoV-19/India/GJ-GBRC338b/2020|EPI ISL 512076|B.1.247|India|2020-07-09	Asia|hCoV-19/South Korea/KCDC2655/2020|EPI ISL 516785|A|South Korea|2020-07-21	0.0006725674	Asia
Asia|hCoV-19/India/GJ-GBRC-375/2020|EPI ISL 524732|B.1.247|India|2020-07-09	Asia|hCoV-19/South Korea/KCDC2655/2020|EPI ISL 516785|A|South Korea|2020-07-21	0.0007062641	Asia
Asia|hCoV-19/India/GJ-GBRC338a/2020|EPI ISL 512075|B.1.247|India|2020-07-09	Asia|hCoV-19/South Korea/KCDC2655/2020|EPI ISL 516785|A|South Korea|2020-07-21	0.0007062641	Asia
Asia|hCoV-19/India/GJ-GBRC-339/2020|EPI ISL 512077|B.1.247|India|2020-07-09	Asia|hCoV-19/South Korea/KCDC2655/2020|EPI ISL 516785|A|South Korea|2020-07-21	0.0008078810	Asia
Asia|hCoV-19/India/GJ-GBRC337a/2020|EPI ISL 514435|B.1.247|India|2020-07-09	Asia|hCoV-19/South Korea/KCDC2655/2020|EPI ISL 516785|A|South Korea|2020-07-21	0.0006726781	Asia
Asia|hCoV-19/India/GJ-GBRC337b/2020|EPI ISL 514436|B.1.247|India|2020-07-09	Asia|hCoV-19/South Korea/KCDC2655/2020|EPI ISL 516785|A|South Korea|2020-07-21	0.0007063591	Asia
Asia|hCoV-19/India/GJ-GBRC340/2020|EPI ISL 514437|B.1.247|India|2020-07-09	Asia|hCoV-19/South Korea/KCDC2655/2020|EPI ISL 516785|A|South Korea|2020-07-21	0.0006397197	Asia
Asia|hCoV-19/South Korea/KCDC2711/2020|EPI ISL 522490|A|South Korea|2020-07-10	Asia|hCoV-19/South Korea/KCDC2655/2020|EPI ISL 516785|A|South Korea|2020-07-21	0.0003052213	Asia
Asia|hCoV-19/Hong Kong/HKU-200723-069/2020|EPI ISL 497836|B.1.1|Hong Kong|2020-07-10	Asia|hCoV-19/South Korea/KCDC2655/2020|EPI ISL 516785|A|South Korea|2020-07-21	0.0006448964	Asia
Asia|hCoV-19/Hong Kong/HKU-200723-092/2020|EPI ISL 497859|B.1.1|Hong Kong|2020-07-10	Asia|hCoV-19/South Korea/KCDC2655/2020|EPI ISL 516785|A|South Korea|2020-07-21	0.0006171211	Asia
Asia|hCoV-19/Hong Kong/HKU-200723-001/2020|EPI ISL 497768|B.6|Hong Kong|2020-07-10	Asia|hCoV-19/South Korea/KCDC2655/2020|EPI ISL 516785|A|South Korea|2020-07-21	0.0007546237	Asia
Asia|hCoV-19/India/GJ-GBRC-387a/2020|EPI ISL 524749|B.4|India|2020-07-11	Asia|hCoV-19/South Korea/KCDC2655/2020|EPI ISL 516785|A|South Korea|2020-07-21	0.0007063390	Asia
Asia|hCoV-19/South Korea/KCDC2650/2020|EPI ISL 515052|B.1.1|South Korea|2020-07-11	Asia|hCoV-19/South Korea/KCDC2655/2020|EPI ISL 516785|A|South Korea|2020-07-21	0.0006726387	Asia
Asia|hCoV-19/India/GJ-GBRC-388/2020|EPI ISL 524751|B.1.36|India|2020-07-11	Asia|hCoV-19/South Korea/KCDC2655/2020|EPI ISL 516785|A|South Korea|2020-07-21	0.0008072084	Asia
Asia|hCoV-19/India/GJ-GBRC-385/2020|EPI ISL 524746|B.4|India|2020-07-11	Asia|hCoV-19/South Korea/KCDC2655/2020|EPI ISL 516785|A|South Korea|2020-07-21	0.0007400233	Asia
Asia|hCoV-19/India/GJ-GBRC-387b/2020|EPI ISL 524750|B.4|India|2020-07-11	Asia|hCoV-19/South Korea/KCDC2655/2020|EPI ISL 516785|A|South Korea|2020-07-21	0.0007399890	Asia
Asia|hCoV-19/India/GJ-GBRC-386b/2020|EPI ISL 524748|B.1.36|India|2020-07-11	Asia|hCoV-19/South Korea/KCDC2655/2020|EPI ISL 516785|A|South Korea|2020-07-21	0.0007405241	Asia
Asia|hCoV-19/India/GJ-GBRC-386a/2020|EPI ISL 524747|B.1.36|India|2020-07-11	Asia|hCoV-19/South Korea/KCDC2655/2020|EPI ISL 516785|A|South Korea|2020-07-21	0.0006731251	Asia
Asia|hCoV-19/India/GJ-GBRC-377a/2020|EPI ISL 524735|B.1.36|India|2020-07-11	Asia|hCoV-19/South Korea/KCDC2655/2020|EPI ISL 516785|A|South Korea|2020-07-21	0.0007070040	Asia
Asia|hCoV-19/South Korea/KCDC2721/2020|EPI ISL 522500|A|South Korea|2020-07-11	Asia|hCoV-19/South Korea/KCDC2655/2020|EPI ISL 516785|A|South Korea|2020-07-21	0.0002354113	Asia
Asia|hCoV-19/Bangladesh/BCSIR-NILMRC-344/2020|EPI ISL 498803|B.1.1|Bangladesh|2020-07-12	Asia|hCoV-19/South Korea/KCDC2655/2020|EPI ISL 516785|A|South Korea|2020-07-21	0.0007736958	Asia
Asia|hCoV-19/Singapore/745/2020|EPI ISL 500572|B.1.1|Singapore|2020-07-12	Asia|hCoV-19/South Korea/KCDC2655/2020|EPI ISL 516785|A|South Korea|2020-07-21	0.0007434970	Asia
Asia|hCoV-19/South Korea/KCDC2722/2020|EPI ISL 522501|A|South Korea|2020-07-12	Asia|hCoV-19/South Korea/KCDC2655/2020|EPI ISL 516785|A|South Korea|2020-07-21	0.0002354272	Asia
Asia|hCoV-19/South Korea/KCDC2716/2020|EPI ISL 522495|B.1.1|South Korea|2020-07-12	Asia|hCoV-19/South Korea/KCDC2655/2020|EPI ISL 516785|A|South Korea|2020-07-21	0.0007410766	Asia
Asia|hCoV-19/South Korea/KCDC2719/2020|EPI ISL 522498|B.1.1|South Korea|2020-07-12	Asia|hCoV-19/South Korea/KCDC2655/2020|EPI ISL 516785|A|South Korea|2020-07-21	0.0007082238	Asia
Asia|hCoV-19/South Korea/KCDC2717/2020|EPI ISL 522496|B.1.1|South Korea|2020-07-12	Asia|hCoV-19/South Korea/KCDC2655/2020|EPI ISL 516785|A|South Korea|2020-07-21	0.0007424272	Asia
Asia|hCoV-19/Hong Kong/HKU-200723-048/2020|EPI ISL 497815|B.1.1|Hong Kong|2020-07-12	Asia|hCoV-19/South Korea/KCDC2655/2020|EPI ISL 516785|A|South Korea|2020-07-21	0.0006448959	Asia
Asia|hCoV-19/Hong Kong/HKU-200723-071/2020|EPI ISL 497838|B.1.1|Hong Kong|2020-07-12	Asia|hCoV-19/South Korea/KCDC2655/2020|EPI ISL 516785|A|South Korea|2020-07-21	0.0005482873	Asia
Asia|hCoV-19/South Korea/KCDC2715/2020|EPI ISL 522494|B.1.1|South Korea|2020-07-12	Asia|hCoV-19/South Korea/KCDC2655/2020|EPI ISL 516785|A|South Korea|2020-07-21	0.0008219772	Asia
Asia|hCoV-19/South Korea/KCDC2723/2020|EPI ISL 522502|B.6|South Korea|2020-07-13	Asia|hCoV-19/South Korea/KCDC2655/2020|EPI ISL 516785|A|South Korea|2020-07-21	0.0007399449	Asia
Asia|hCoV-19/Singapore/777/2020|EPI ISL 509387|B.1.247|Singapore|2020-07-13	Asia|hCoV-19/South Korea/KCDC2655/2020|EPI ISL 516785|A|South Korea|2020-07-21	0.0009082643	Asia
Asia|hCoV-19/South Korea/KCDC2653/2020|EPI ISL 516783|A|South Korea|2020-07-13	Asia|hCoV-19/South Korea/KCDC2655/2020|EPI ISL 516785|A|South Korea|2020-07-21	0.0001346586	Asia
Asia|hCoV-19/India/TG-CCMB-W900/2020|EPI ISL 528833|B.1.1.8|India|2020-07-14	Asia|hCoV-19/South Korea/KCDC2655/2020|EPI ISL 516785|A|South Korea|2020-07-21	0.0008409480	Asia
Asia|hCoV-19/India/TG-CCMB-W855/2020|EPI ISL 528827|B.1.1.8|India|2020-07-14	Asia|hCoV-19/South Korea/KCDC2655/2020|EPI ISL 516785|A|South Korea|2020-07-21	0.0008409340	Asia
Asia|hCoV-19/India/TG-CCMB-X59/2020|EPI ISL 528861|B.1.1|India|2020-07-14	Asia|hCoV-19/South Korea/KCDC2655/2020|EPI ISL 516785|A|South Korea|2020-07-21	0.0008073070	Asia
Asia|hCoV-19/Bangladesh/BCSIR-NILMRC-287/2020|EPI ISL 504177|B.1|Bangladesh|2020-07-14	Asia|hCoV-19/South Korea/KCDC2655/2020|EPI ISL 516785|A|South Korea|2020-07-21	0.0007399889	Asia
Asia|hCoV-19/India/TG-CCMB-W842/2020|EPI ISL 528823|B.1.1.8|India|2020-07-14	Asia|hCoV-19/South Korea/KCDC2655/2020|EPI ISL 516785|A|South Korea|2020-07-21	0.0009757891	Asia
Asia|hCoV-19/India/TG-CCMB-X65/2020|EPI ISL 528862|B.1.1.8|India|2020-07-14	Asia|hCoV-19/South Korea/KCDC2655/2020|EPI ISL 516785|A|South Korea|2020-07-21	0.0007399423	Asia
Asia|hCoV-19/India/TG-CCMB-W908/2020|EPI ISL 528835|B.1.1.8|India|2020-07-14	Asia|hCoV-19/South Korea/KCDC2655/2020|EPI ISL 516785|A|South Korea|2020-07-21	0.0007735689	Asia
Asia|hCoV-19/India/TG-CCMB-X86/2020|EPI ISL 528865|B.1.1.8|India|2020-07-14	Asia|hCoV-19/South Korea/KCDC2655/2020|EPI ISL 516785|A|South Korea|2020-07-21	0.0008409870	Asia
Asia|hCoV-19/South Korea/KCDC2731/2020|EPI ISL 522510|B.1.160|South Korea|2020-07-14	Asia|hCoV-19/South Korea/KCDC2655/2020|EPI ISL 516785|A|South Korea|2020-07-21	0.0007399232	Asia
Asia|hCoV-19/India/TG-CCMB-X110/2020|EPI ISL 528845|B.1.1.8|India|2020-07-15	Asia|hCoV-19/South Korea/KCDC2655/2020|EPI ISL 516785|A|South Korea|2020-07-21	0.0008072937	Asia
Asia|hCoV-19/Bangladesh/BCSIR-NILMRC-343/2020|EPI ISL 504184|B.1.247|Bangladesh|2020-07-15	Asia|hCoV-19/South Korea/KCDC2655/2020|EPI ISL 516785|A|South Korea|2020-07-21	0.0008409231	Asia
Asia|hCoV-19/Bangladesh/BCSIR-NILMRC-350/2020|EPI ISL 514228|B.1.1|Bangladesh|2020-07-15	Asia|hCoV-19/South Korea/KCDC2655/2020|EPI ISL 516785|A|South Korea|2020-07-21	0.0007736958	Asia
Asia|hCoV-19/Bangladesh/BCSIR-NILMRC-341/2020|EPI ISL 498802|B.1.1.316|Bangladesh|2020-07-15	Asia|hCoV-19/South Korea/KCDC2655/2020|EPI ISL 516785|A|South Korea|2020-07-21	0.0007736406	Asia
Asia|hCoV-19/India/TG-CCMB-X112/2020|EPI ISL 528847|B.1.1.8|India|2020-07-15	Asia|hCoV-19/South Korea/KCDC2655/2020|EPI ISL 516785|A|South Korea|2020-07-21	0.0008746849	Asia
Asia|hCoV-19/Bangladesh/BCSIR-NILMRC-346/2020|EPI ISL 498805|B.1.1.316|Bangladesh|2020-07-15	Asia|hCoV-19/South Korea/KCDC2655/2020|EPI ISL 516785|A|South Korea|2020-07-21	0.0006726586	Asia
Asia|hCoV-19/Zhejiang/SX0715/2020|EPI ISL 497950|B.1.1|China|2020-07-15	Asia|hCoV-19/South Korea/KCDC2655/2020|EPI ISL 516785|A|South Korea|2020-07-21	0.0006389641	Asia
Asia|hCoV-19/India/TG-CCMB-X115/2020|EPI ISL 528849|B.1.1.8|India|2020-07-15	Asia|hCoV-19/South Korea/KCDC2655/2020|EPI ISL 516785|A|South Korea|2020-07-21	0.0006726586	Asia
Asia|hCoV-19/India/TG-CCMB-X103/2020|EPI ISL 528844|B.1.1|India|2020-07-15	Asia|hCoV-19/South Korea/KCDC2655/2020|EPI ISL 516785|A|South Korea|2020-07-21	0.0006390126	Asia
Asia|hCoV-19/South Korea/KCDC2736/2020|EPI ISL 522515|B.1.1|South Korea|2020-07-16	Asia|hCoV-19/South Korea/KCDC2655/2020|EPI ISL 516785|A|South Korea|2020-07-21	0.0006389830	Asia
Asia|hCoV-19/India/UT-IMT-BB45/2020|EPI ISL 560321|B.1.247|India|2020-07-17	Asia|hCoV-19/South Korea/KCDC2655/2020|EPI ISL 516785|A|South Korea|2020-07-21	0.0006744874	Asia
Asia|hCoV-19/Bangladesh/BCSIR-NILMRC-291/2020|EPI ISL 498550|B.1.1.316|Bangladesh|2020-07-18	Asia|hCoV-19/South Korea/KCDC2655/2020|EPI ISL 516785|A|South Korea|2020-07-21	0.0007736048	Asia
Asia|hCoV-19/Bangladesh/BCSIR-NILMRC-298/2020|EPI ISL 498785|B.1.1|Bangladesh|2020-07-18	Asia|hCoV-19/South Korea/KCDC2655/2020|EPI ISL 516785|A|South Korea|2020-07-21	0.0007399204	Asia
Asia|hCoV-19/Bangladesh/BCSIR-NILMRC-297/2020|EPI ISL 498784|B.1.1|Bangladesh|2020-07-18	Asia|hCoV-19/South Korea/KCDC2655/2020|EPI ISL 516785|A|South Korea|2020-07-21	0.0007399889	Asia
Asia|hCoV-19/Bangladesh/BCSIR-NILMRC-305/2020|EPI ISL 498818|B.1.1|Bangladesh|2020-07-18	Asia|hCoV-19/South Korea/KCDC2655/2020|EPI ISL 516785|A|South Korea|2020-07-21	0.0009756083	Asia
Asia|hCoV-19/Bangladesh/BCSIR-NILMRC-295/2020|EPI ISL 504179|B.1.1.316|Bangladesh|2020-07-18	Asia|hCoV-19/South Korea/KCDC2655/2020|EPI ISL 516785|A|South Korea|2020-07-21	0.0006726699	Asia
Asia|hCoV-19/Hong Kong/VM20060346/2020|EPI ISL 539812|B.1.255|Hong Kong|2020-07-19	Asia|hCoV-19/South Korea/KCDC2655/2020|EPI ISL 516785|A|South Korea|2020-07-21	0.0009082912	Asia
Asia|hCoV-19/Bangladesh/BCSIR-NILMRC-311/2020|EPI ISL 498830|B.1.1|Bangladesh|2020-07-19	Asia|hCoV-19/South Korea/KCDC2655/2020|EPI ISL 516785|A|South Korea|2020-07-21	0.0009756083	Asia
Asia|hCoV-19/Bangladesh/BCSIR-NILMRC-274/2020|EPI ISL 498274|B.1.1|Bangladesh|2020-07-19	Asia|hCoV-19/South Korea/KCDC2655/2020|EPI ISL 516785|A|South Korea|2020-07-21	0.0007400013	Asia
Asia|hCoV-19/Hong Kong/VM20060398/2020|EPI ISL 539811|B.1.36|Hong Kong|2020-07-19	Asia|hCoV-19/South Korea/KCDC2655/2020|EPI ISL 516785|A|South Korea|2020-07-21	0.0008407812	Asia
Asia|hCoV-19/Hong Kong/HKU-200723-109/2020|EPI ISL 510540|B.1.1|Hong Kong|2020-07-19	Asia|hCoV-19/South Korea/KCDC2655/2020|EPI ISL 516785|A|South Korea|2020-07-21	0.0008743314	Asia
Asia|hCoV-19/Bangladesh/BCSIR-NILMRC-312/2020|EPI ISL 498892|B.1.1.316|Bangladesh|2020-07-20	Asia|hCoV-19/South Korea/KCDC2655/2020|EPI ISL 516785|A|South Korea|2020-07-21	0.0008410270	Asia
Asia|hCoV-19/Hong Kong/HKU-200723-108/2020|EPI ISL 510539|B.1.1|Hong Kong|2020-07-20	Asia|hCoV-19/South Korea/KCDC2655/2020|EPI ISL 516785|A|South Korea|2020-07-21	0.0007062523	Asia
Asia|hCoV-19/Hong Kong/VM20061555/2020|EPI ISL 539803|B.1.1|Hong Kong|2020-07-20	Asia|hCoV-19/South Korea/KCDC2655/2020|EPI ISL 516785|A|South Korea|2020-07-21	0.0006726302	Asia
Asia|hCoV-19/Israel/CVL-n25955/2020|EPI ISL 514282|B.1.3|Israel|2020-07-20	Asia|hCoV-19/South Korea/KCDC2655/2020|EPI ISL 516785|A|South Korea|2020-07-21	0.0011847662	Asia
Asia|hCoV-19/Bangladesh/BCSIR-NILMRC-384/2020|EPI ISL 514252|B.1.1.316|Bangladesh|2020-07-21	Asia|hCoV-19/South Korea/KCDC2655/2020|EPI ISL 516785|A|South Korea|2020-07-21	0.0008073298	Asia
Asia|hCoV-19/Bangladesh/BCSIR-NILMRC-283/2020|EPI ISL 498815|B.1.1|Bangladesh|2020-07-21	Asia|hCoV-19/South Korea/KCDC2655/2020|EPI ISL 516785|A|South Korea|2020-07-21	0.0008409481	Asia
Asia|hCoV-19/Bangladesh/BCSIR-NILMRC-385/2020|EPI ISL 514242|B.1.1|Bangladesh|2020-07-21	Asia|hCoV-19/South Korea/KCDC2655/2020|EPI ISL 516785|A|South Korea|2020-07-21	0.0007400013	Asia
Asia|hCoV-19/Bangladesh/BCSIR-NILMRC-365/2020|EPI ISL 514238|B.1.1|Bangladesh|2020-07-21	Asia|hCoV-19/South Korea/KCDC2655/2020|EPI ISL 516785|A|South Korea|2020-07-21	0.0009082761	Asia
Asia|hCoV-19/Bangladesh/BCSIR-NILMRC-281/2020|EPI ISL 498814|B.1.1.316|Bangladesh|2020-07-21	Asia|hCoV-19/South Korea/KCDC2655/2020|EPI ISL 516785|A|South Korea|2020-07-21	0.0007400356	Asia
Asia|hCoV-19/Sri Lanka/CDR-KK57/2020|EPI ISL 525486|B.1|Sri Lanka|2020-07-21	Asia|hCoV-19/South Korea/KCDC2655/2020|EPI ISL 516785|A|South Korea|2020-07-21	0.0008748391	Asia
Asia|hCoV-19/Sri Lanka/CDR-KK230/2020|EPI ISL 525489|B.1|Sri Lanka|2020-07-21	Asia|hCoV-19/South Korea/KCDC2655/2020|EPI ISL 516785|A|South Korea|2020-07-21	0.0010097248	Asia
Asia|hCoV-19/South Korea/KCDC2654/2020|EPI ISL 516784|A|South Korea|2020-07-21	Asia|hCoV-19/South Korea/KCDC2655/2020|EPI ISL 516785|A|South Korea|2020-07-21	0.0000336056	Asia
Asia|hCoV-19/Wuhan/IVDC-HB-04/2020|EPI ISL 402120|B|China|2020-01-01	Asia|hCoV-19/Singapore/718/2020|EPI ISL 498616|B.1.1|Singapore|2020-07-21	0.0004723400	Asia
Asia|hCoV-19/Wuhan/IPBCAMS-WH-05/2020|EPI ISL 403928|B|China|2020-01-01	Asia|hCoV-19/Singapore/718/2020|EPI ISL 498616|B.1.1|Singapore|2020-07-21	0.0004386128	Asia
Asia|hCoV-19/Wuhan/WH03/2020|EPI ISL 406800|B|China|2020-01-01	Asia|hCoV-19/Singapore/718/2020|EPI ISL 498616|B.1.1|Singapore|2020-07-21	0.0004048463	Asia
Asia|hCoV-19/Wuhan/WHU01/2020|EPI ISL 406716|B|China|2020-01-02	Asia|hCoV-19/Singapore/718/2020|EPI ISL 498616|B.1.1|Singapore|2020-07-21	0.0004048463	Asia
Asia|hCoV-19/Beijing/Beijing-01/2020|EPI ISL 514752|B|China|2020-01-03	Asia|hCoV-19/Singapore/718/2020|EPI ISL 498616|B.1.1|Singapore|2020-07-21	0.0004385924	Asia
Asia|hCoV-19/Thailand/NIH-15/2020|EPI ISL 434692|B|Thailand|2020-01-05	Asia|hCoV-19/Singapore/718/2020|EPI ISL 498616|B.1.1|Singapore|2020-07-21	0.0004051744	Asia
Asia|hCoV-19/Wuhan/WH04/2020|EPI ISL 406801|A|China|2020-01-05	Asia|hCoV-19/Singapore/718/2020|EPI ISL 498616|B.1.1|Singapore|2020-07-21	0.0004723400	Asia
Asia|hCoV-19/Thailand/61/2020|EPI ISL 403962|B|Thailand|2020-01-08	Asia|hCoV-19/Singapore/718/2020|EPI ISL 498616|B.1.1|Singapore|2020-07-21	0.0004048463	Asia
Asia|hCoV-19/Jingzhou/HBCDC-HB-01/2020|EPI ISL 412459|B|China|2020-01-08	Asia|hCoV-19/Singapore/718/2020|EPI ISL 498616|B.1.1|Singapore|2020-07-21	0.0005736081	Asia
Asia|hCoV-19/Beijing/WH-09/2020|EPI ISL 411957|B|China|2020-01-08	Asia|hCoV-19/Singapore/718/2020|EPI ISL 498616|B.1.1|Singapore|2020-07-21	0.0004385925	Asia
Asia|hCoV-19/Shenzhen/HKU-SZ-002/2020|EPI ISL 406030|A|China|2020-01-10	Asia|hCoV-19/Singapore/718/2020|EPI ISL 498616|B.1.1|Singapore|2020-07-21	0.0005060889	Asia
Asia|hCoV-19/Wuhan/OS52/2020|EPI ISL 450500|B|China|2020-01-10	Asia|hCoV-19/Singapore/718/2020|EPI ISL 498616|B.1.1|Singapore|2020-07-21	0.0005398552	Asia
Asia|hCoV-19/Shenzhen/HKU-SZ-005/2020|EPI ISL 405839|A|China|2020-01-11	Asia|hCoV-19/Singapore/718/2020|EPI ISL 498616|B.1.1|Singapore|2020-07-21	0.0005735909	Asia
Asia|hCoV-19/Jiangxi/IVDC-JX-002/2020|EPI ISL 408486|B|China|2020-01-11	Asia|hCoV-19/Singapore/718/2020|EPI ISL 498616|B.1.1|Singapore|2020-07-21	0.0004386055	Asia
Asia|hCoV-19/Shenzhen/SZTH-002/2020|EPI ISL 406593|A|China|2020-01-13	Asia|hCoV-19/Singapore/718/2020|EPI ISL 498616|B.1.1|Singapore|2020-07-21	0.0005060889	Asia
Asia|hCoV-19/Thailand/74/2020|EPI ISL 403963|B|Thailand|2020-01-13	Asia|hCoV-19/Singapore/718/2020|EPI ISL 498616|B.1.1|Singapore|2020-07-21	0.0004048463	Asia
Asia|hCoV-19/Nepal/61/2020|EPI ISL 410301|B|Nepal|2020-01-13	Asia|hCoV-19/Singapore/718/2020|EPI ISL 498616|B.1.1|Singapore|2020-07-21	0.0004385925	Asia
Asia|hCoV-19/Guangdong/20SF012/2020|EPI ISL 403932|A|China|2020-01-14	Asia|hCoV-19/Singapore/718/2020|EPI ISL 498616|B.1.1|Singapore|2020-07-21	0.0005060890	Asia
Asia|hCoV-19/Guangdong/20SF013/2020|EPI ISL 403933|A|China|2020-01-15	Asia|hCoV-19/Singapore/718/2020|EPI ISL 498616|B.1.1|Singapore|2020-07-21	0.0005060889	Asia
Asia|hCoV-19/Guangdong/20SF014/2020|EPI ISL 403934|B|China|2020-01-15	Asia|hCoV-19/Singapore/718/2020|EPI ISL 498616|B.1.1|Singapore|2020-07-21	0.0004385924	Asia
Asia|hCoV-19/Sichuan/IVDC-SC-001/2020|EPI ISL 408484|A|China|2020-01-15	Asia|hCoV-19/Singapore/718/2020|EPI ISL 498616|B.1.1|Singapore|2020-07-21	0.0006074004	Asia
Asia|hCoV-19/Thailand/Nonthaburi 68/2020|EPI ISL 447910|B|Thailand|2020-01-15	Asia|hCoV-19/Singapore/718/2020|EPI ISL 498616|B.1.1|Singapore|2020-07-21	0.0004048463	Asia
Asia|hCoV-19/Shenzhen/SZTH-003/2020|EPI ISL 406594|B|China|2020-01-16	Asia|hCoV-19/Singapore/718/2020|EPI ISL 498616|B.1.1|Singapore|2020-07-21	0.0004723400	Asia
Asia|hCoV-19/Zhejiang/WZ-01/2020|EPI ISL 404227|B|China|2020-01-16	Asia|hCoV-19/Singapore/718/2020|EPI ISL 498616|B.1.1|Singapore|2020-07-21	0.0004385925	Asia
Asia|hCoV-19/Shenzhen/SZTH-004/2020|EPI ISL 406595|B|China|2020-01-16	Asia|hCoV-19/Singapore/718/2020|EPI ISL 498616|B.1.1|Singapore|2020-07-21	0.0007087405	Asia
Asia|hCoV-19/Thailand/NIH-59/2020|EPI ISL 434693|B|Thailand|2020-01-16	Asia|hCoV-19/Singapore/718/2020|EPI ISL 498616|B.1.1|Singapore|2020-07-21	0.0004048736	Asia
Asia|hCoV-19/Hunan/HN-CIDC-P2/2020|EPI ISL 539333|B|China|2020-01-17	Asia|hCoV-19/Singapore/718/2020|EPI ISL 498616|B.1.1|Singapore|2020-07-21	0.0004386128	Asia
Asia|hCoV-19/Guangdong/20SF028/2020|EPI ISL 403936|B|China|2020-01-17	Asia|hCoV-19/Singapore/718/2020|EPI ISL 498616|B.1.1|Singapore|2020-07-21	0.0004385925	Asia
Asia|hCoV-19/Yunnan/IVDC-YN-003/2020|EPI ISL 408480|A|China|2020-01-17	Asia|hCoV-19/Singapore/718/2020|EPI ISL 498616|B.1.1|Singapore|2020-07-21	0.0005061124	Asia
Asia|hCoV-19/Zhejiang/WZ-02/2020|EPI ISL 404228|B|China|2020-01-17	Asia|hCoV-19/Singapore/718/2020|EPI ISL 498616|B.1.1|Singapore|2020-07-21	0.0004048463	Asia
Asia|hCoV-19/Wuhan/HBCDC-HB-02/2020|EPI ISL 412978|B|China|2020-01-17	Asia|hCoV-19/Singapore/718/2020|EPI ISL 498616|B.1.1|Singapore|2020-07-21	0.0005398643	Asia
Asia|hCoV-19/Guangdong/20SF040/2020|EPI ISL 403937|B|China|2020-01-18	Asia|hCoV-19/Singapore/718/2020|EPI ISL 498616|B.1.1|Singapore|2020-07-21	0.0004385925	Asia
Asia|hCoV-19/Wuhan/HBCDC-HB-03/2020|EPI ISL 412979|A|China|2020-01-18	Asia|hCoV-19/Singapore/718/2020|EPI ISL 498616|B.1.1|Singapore|2020-07-21	0.0004723400	Asia
Asia|hCoV-19/Chongqing/IVDC-CQ-001/2020|EPI ISL 408481|B|China|2020-01-18	Asia|hCoV-19/Singapore/718/2020|EPI ISL 498616|B.1.1|Singapore|2020-07-21	0.0004386128	Asia
Asia|hCoV-19/Wuhan/HBCDC-HB-04/2020|EPI ISL 412980|B|China|2020-01-18	Asia|hCoV-19/Singapore/718/2020|EPI ISL 498616|B.1.1|Singapore|2020-07-21	0.0005735909	Asia
Asia|hCoV-19/Wuhan/HBCDC-HB-05/2020|EPI ISL 412981|B.4|China|2020-01-18	Asia|hCoV-19/Singapore/718/2020|EPI ISL 498616|B.1.1|Singapore|2020-07-21	0.0005399237	Asia
Asia|hCoV-19/Guangdong/20SF043/2020|EPI ISL 428440|B|China|2020-01-18	Asia|hCoV-19/Singapore/718/2020|EPI ISL 498616|B.1.1|Singapore|2020-07-21	0.0004584520	Asia
Asia|hCoV-19/Shandong/IVDC-SD-001/2020|EPI ISL 408482|B|China|2020-01-19	Asia|hCoV-19/Singapore/718/2020|EPI ISL 498616|B.1.1|Singapore|2020-07-21	0.0006074139	Asia
Asia|hCoV-19/Hangzhou/HZCDC0001/2020|EPI ISL 407313|B|China|2020-01-19	Asia|hCoV-19/Singapore/718/2020|EPI ISL 498616|B.1.1|Singapore|2020-07-21	0.0004048463	Asia
Asia|hCoV-19/Jiangsu/IVDC-JS-001/2020|EPI ISL 408488|B|China|2020-01-19	Asia|hCoV-19/Singapore/718/2020|EPI ISL 498616|B.1.1|Singapore|2020-07-21	0.0004386128	Asia
Asia|hCoV-19/Hangzhou/HZ-1/2020|EPI ISL 406970|B|China|2020-01-20	Asia|hCoV-19/Singapore/718/2020|EPI ISL 498616|B.1.1|Singapore|2020-07-21	0.0004048463	Asia
Asia|hCoV-19/Hangzhou/HZCDC0013/2020|EPI ISL 421235|B|China|2020-01-20	Asia|hCoV-19/Singapore/718/2020|EPI ISL 498616|B.1.1|Singapore|2020-07-21	0.0004723760	Asia
Asia|hCoV-19/Guangdong/20SF123/2020|EPI ISL 428449|A|China|2020-01-20	Asia|hCoV-19/Singapore/718/2020|EPI ISL 498616|B.1.1|Singapore|2020-07-21	0.0005068243	Asia
Asia|hCoV-19/Hong Kong/VB20017970-2/2020|EPI ISL 417064|B|Hong Kong|2020-01-21	Asia|hCoV-19/Singapore/718/2020|EPI ISL 498616|B.1.1|Singapore|2020-07-21	0.0004385924	Asia
Asia|hCoV-19/Chongqing/YC01/2020|EPI ISL 408478|A|China|2020-01-21	Asia|hCoV-19/Singapore/718/2020|EPI ISL 498616|B.1.1|Singapore|2020-07-21	0.0005735910	Asia
Asia|hCoV-19/Fujian/8/2020|EPI ISL 411060|A|China|2020-01-21	Asia|hCoV-19/Singapore/718/2020|EPI ISL 498616|B.1.1|Singapore|2020-07-21	0.0005060889	Asia
Asia|hCoV-19/Hangzhou/HZCDC0091L/2020|EPI ISL 421227|B|China|2020-01-21	Asia|hCoV-19/Singapore/718/2020|EPI ISL 498616|B.1.1|Singapore|2020-07-21	0.0004048463	Asia
Asia|hCoV-19/Nanchang/JX14/2020|EPI ISL 421243|B|China|2020-01-21	Asia|hCoV-19/Singapore/718/2020|EPI ISL 498616|B.1.1|Singapore|2020-07-21	0.0005398803	Asia
Asia|hCoV-19/Hangzhou/HZ48/2020|EPI ISL 418441|B|China|2020-01-21	Asia|hCoV-19/Singapore/718/2020|EPI ISL 498616|B.1.1|Singapore|2020-07-21	0.0004048463	Asia
Asia|hCoV-19/Shanghai/SH0093/2020|EPI ISL 416389|B|China|2020-01-21	Asia|hCoV-19/Singapore/718/2020|EPI ISL 498616|B.1.1|Singapore|2020-07-21	0.0004723999	Asia
Asia|hCoV-19/Wuhan/WHUH003/2020|EPI ISL 449478|B|China|2020-01-22	Asia|hCoV-19/Singapore/718/2020|EPI ISL 498616|B.1.1|Singapore|2020-07-21	0.0005735909	Asia
Asia|hCoV-19/Wuhan/WHUH004/2020|EPI ISL 449479|B|China|2020-01-22	Asia|hCoV-19/Singapore/718/2020|EPI ISL 498616|B.1.1|Singapore|2020-07-21	0.0005398393	Asia
Asia|hCoV-19/Hong Kong/XM-PII-S4/2020|EPI ISL 417443|A|Hong Kong|2020-01-22	Asia|hCoV-19/Singapore/718/2020|EPI ISL 498616|B.1.1|Singapore|2020-07-21	0.0007093959	Asia
Asia|hCoV-19/Hangzhou/ZJU-05/2020|EPI ISL 415711|B|China|2020-01-22	Asia|hCoV-19/Singapore/718/2020|EPI ISL 498616|B.1.1|Singapore|2020-07-21	0.0004048463	Asia
Asia|hCoV-19/Wuhan/WHUH005/2020|EPI ISL 449480|B|China|2020-01-22	Asia|hCoV-19/Singapore/718/2020|EPI ISL 498616|B.1.1|Singapore|2020-07-21	0.0005060890	Asia
Asia|hCoV-19/Foshan/20SF207/2020|EPI ISL 406534|B|China|2020-01-22	Asia|hCoV-19/Singapore/718/2020|EPI ISL 498616|B.1.1|Singapore|2020-07-21	0.0004723400	Asia
Asia|hCoV-19/Zhejiang/CN5/2020|EPI ISL 455685|A|China|2020-01-22	Asia|hCoV-19/Singapore/718/2020|EPI ISL 498616|B.1.1|Singapore|2020-07-21	0.0005398643	Asia
Asia|hCoV-19/Hong Kong/HKU-902a/2020|EPI ISL 434563|B|Hong Kong|2020-01-23	Asia|hCoV-19/Singapore/718/2020|EPI ISL 498616|B.1.1|Singapore|2020-07-21	0.0004385924	Asia
Asia|hCoV-19/Japan/OS-20-07-1/2020|EPI ISL 410532|B|Japan|2020-01-23	Asia|hCoV-19/Singapore/718/2020|EPI ISL 498616|B.1.1|Singapore|2020-07-21	0.0004048463	Asia
Asia|hCoV-19/Sichuan/SC-WCH4-288/2020|EPI ISL 451390|B|China|2020-01-23	Asia|hCoV-19/Singapore/718/2020|EPI ISL 498616|B.1.1|Singapore|2020-07-21	0.0005061039	Asia
Asia|hCoV-19/Guangdong/20SF201/2020|EPI ISL 406538|B|China|2020-01-23	Asia|hCoV-19/Singapore/718/2020|EPI ISL 498616|B.1.1|Singapore|2020-07-21	0.0004048463	Asia
Asia|hCoV-19/Thailand/SI200383-NT/2020|EPI ISL 437622|B|Thailand|2020-01-23	Asia|hCoV-19/Singapore/718/2020|EPI ISL 498616|B.1.1|Singapore|2020-07-21	0.0004723619	Asia
Asia|hCoV-19/Shanghai/CH-03/2020|EPI ISL 468726|A|China|2020-01-23	Asia|hCoV-19/Singapore/718/2020|EPI ISL 498616|B.1.1|Singapore|2020-07-21	0.0005735910	Asia
Asia|hCoV-19/Jiangsu/JS01/2020|EPI ISL 411950|B|China|2020-01-23	Asia|hCoV-19/Singapore/718/2020|EPI ISL 498616|B.1.1|Singapore|2020-07-21	0.0004723401	Asia
Asia|hCoV-19/Lishui/LS003/2020|EPI ISL 495459|B|China|2020-01-24	Asia|hCoV-19/Singapore/718/2020|EPI ISL 498616|B.1.1|Singapore|2020-07-21	0.0005398894	Asia
Asia|hCoV-19/Sichuan/SC-PHCC2-040/2020|EPI ISL 451360|A|China|2020-01-24	Asia|hCoV-19/Singapore/718/2020|EPI ISL 498616|B.1.1|Singapore|2020-07-21	0.0005398393	Asia
Asia|hCoV-19/Guangdong/20SF616/2020|EPI ISL 428465|B|China|2020-01-24	Asia|hCoV-19/Singapore/718/2020|EPI ISL 498616|B.1.1|Singapore|2020-07-21	0.0004723839	Asia
Asia|hCoV-19/Sichuan/SC-PHCC1-022/2020|EPI ISL 451345|B.1|China|2020-01-24	Asia|hCoV-19/Singapore/718/2020|EPI ISL 498616|B.1.1|Singapore|2020-07-21	0.0003036070	Asia
Asia|hCoV-19/Malaysia/MKAK-CL-2020-5045/2020|EPI ISL 416829|B|Malaysia|2020-01-24	Asia|hCoV-19/Singapore/718/2020|EPI ISL 498616|B.1.1|Singapore|2020-07-21	0.0005061125	Asia
Asia|hCoV-19/Hong Kong/HKU-902b/2020|EPI ISL 434564|B|Hong Kong|2020-01-24	Asia|hCoV-19/Singapore/718/2020|EPI ISL 498616|B.1.1|Singapore|2020-07-21	0.0004385924	Asia
Asia|hCoV-19/Shanghai/SH0002/2020|EPI ISL 416316|A|China|2020-01-25	Asia|hCoV-19/Singapore/718/2020|EPI ISL 498616|B.1.1|Singapore|2020-07-21	0.0005061040	Asia
Asia|hCoV-19/Lishui/LS111/2020|EPI ISL 429852|B|China|2020-01-25	Asia|hCoV-19/Singapore/718/2020|EPI ISL 498616|B.1.1|Singapore|2020-07-21	0.0005398894	Asia
Asia|hCoV-19/Hangzhou/ZJU-01/2020|EPI ISL 415709|B|China|2020-01-25	Asia|hCoV-19/Singapore/718/2020|EPI ISL 498616|B.1.1|Singapore|2020-07-21	0.0005061510	Asia
Asia|hCoV-19/Japan/NA-20-05-1/2020|EPI ISL 410531|B|Japan|2020-01-25	Asia|hCoV-19/Singapore/718/2020|EPI ISL 498616|B.1.1|Singapore|2020-07-21	0.0004048463	Asia
Asia|hCoV-19/Wuhan/0125-A168/2020|EPI ISL 493159|B|China|2020-01-25	Asia|hCoV-19/Singapore/718/2020|EPI ISL 498616|B.1.1|Singapore|2020-07-21	0.0005061274	Asia
Asia|hCoV-19/Wuhan/YB012506/2020|EPI ISL 450504|B|China|2020-01-25	Asia|hCoV-19/Singapore/718/2020|EPI ISL 498616|B.1.1|Singapore|2020-07-21	0.0004385925	Asia
Asia|hCoV-19/Wuhan/0125-A164/2020|EPI ISL 493157|B|China|2020-01-25	Asia|hCoV-19/Singapore/718/2020|EPI ISL 498616|B.1.1|Singapore|2020-07-21	0.0004048463	Asia
Asia|hCoV-19/Guangdong/20SF629/2020|EPI ISL 428466|B|China|2020-01-26	Asia|hCoV-19/Singapore/718/2020|EPI ISL 498616|B.1.1|Singapore|2020-07-21	0.0005061275	Asia
Asia|hCoV-19/Wuhan/0126-C10/2020|EPI ISL 493169|A|China|2020-01-26	Asia|hCoV-19/Singapore/718/2020|EPI ISL 498616|B.1.1|Singapore|2020-07-21	0.0005736176	Asia
Asia|hCoV-19/Hangzhou/ZJU-02/2020|EPI ISL 416042|A|China|2020-01-26	Asia|hCoV-19/Singapore/718/2020|EPI ISL 498616|B.1.1|Singapore|2020-07-21	0.0004723400	Asia
Asia|hCoV-19/Wuhan/0126-C98/2020|EPI ISL 493181|A|China|2020-01-26	Asia|hCoV-19/Singapore/718/2020|EPI ISL 498616|B.1.1|Singapore|2020-07-21	0.0005060889	Asia
Asia|hCoV-19/Beijing/105/2020|EPI ISL 413518|A|China|2020-01-26	Asia|hCoV-19/Singapore/718/2020|EPI ISL 498616|B.1.1|Singapore|2020-07-21	0.0005398643	Asia
Asia|hCoV-19/Wuhan/YB012611/2020|EPI ISL 450501|B|China|2020-01-26	Asia|hCoV-19/Singapore/718/2020|EPI ISL 498616|B.1.1|Singapore|2020-07-21	0.0005398392	Asia
Asia|hCoV-19/Thailand/SI200478-NST/2020|EPI ISL 437619|B|Thailand|2020-01-26	Asia|hCoV-19/Singapore/718/2020|EPI ISL 498616|B.1.1|Singapore|2020-07-21	0.0004723620	Asia
Asia|hCoV-19/Sichuan/SC-NJ-090/2020|EPI ISL 451339|B|China|2020-01-27	Asia|hCoV-19/Singapore/718/2020|EPI ISL 498616|B.1.1|Singapore|2020-07-21	0.0004052976	Asia
Asia|hCoV-19/Sichuan/SC-MY-053/2020|EPI ISL 451319|B|China|2020-01-27	Asia|hCoV-19/Singapore/718/2020|EPI ISL 498616|B.1.1|Singapore|2020-07-21	0.0005060890	Asia
Asia|hCoV-19/Hong Kong/HKU-903b/2020|EPI ISL 434566|B.4|Hong Kong|2020-01-27	Asia|hCoV-19/Singapore/718/2020|EPI ISL 498616|B.1.1|Singapore|2020-07-21	0.0005061275	Asia
Asia|hCoV-19/Singapore/7/2020|EPI ISL 410713|B|Singapore|2020-01-27	Asia|hCoV-19/Singapore/718/2020|EPI ISL 498616|B.1.1|Singapore|2020-07-21	0.0004723620	Asia
Asia|hCoV-19/Hong Kong/HKU-908a/2020|EPI ISL 434569|B|Hong Kong|2020-01-27	Asia|hCoV-19/Singapore/718/2020|EPI ISL 498616|B.1.1|Singapore|2020-07-21	0.0004723620	Asia
Asia|hCoV-19/Sichuan/SC-PHCC2-039/2020|EPI ISL 451359|B|China|2020-01-27	Asia|hCoV-19/Singapore/718/2020|EPI ISL 498616|B.1.1|Singapore|2020-07-21	0.0004386055	Asia
Asia|hCoV-19/Nanchang/JX149/2020|EPI ISL 421247|A|China|2020-01-27	Asia|hCoV-19/Singapore/718/2020|EPI ISL 498616|B.1.1|Singapore|2020-07-21	0.0004723400	Asia
Asia|hCoV-19/Guangdong/20SF812/2020|EPI ISL 428475|B|China|2020-01-28	Asia|hCoV-19/Singapore/718/2020|EPI ISL 498616|B.1.1|Singapore|2020-07-21	0.0006073904	Asia
Asia|hCoV-19/Beijing/Wuhan IME-BJ04/2020|EPI ISL 424358|A|China|2020-01-28	Asia|hCoV-19/Singapore/718/2020|EPI ISL 498616|B.1.1|Singapore|2020-07-21	0.0005736346	Asia
Asia|hCoV-19/Shanghai/SH0007/2020|EPI ISL 416320|B|China|2020-01-28	Asia|hCoV-19/Singapore/718/2020|EPI ISL 498616|B.1.1|Singapore|2020-07-21	0.0005061039	Asia
Asia|hCoV-19/Guangdong/20SF813/2020|EPI ISL 428476|A|China|2020-01-28	Asia|hCoV-19/Singapore/718/2020|EPI ISL 498616|B.1.1|Singapore|2020-07-21	0.0004723400	Asia
Asia|hCoV-19/Shanghai/SH0008/2020|EPI ISL 416321|B|China|2020-01-28	Asia|hCoV-19/Singapore/718/2020|EPI ISL 498616|B.1.1|Singapore|2020-07-21	0.0005398393	Asia
Asia|hCoV-19/Beijing/233/2020|EPI ISL 413520|A|China|2020-01-28	Asia|hCoV-19/Singapore/718/2020|EPI ISL 498616|B.1.1|Singapore|2020-07-21	0.0005736442	Asia
Asia|hCoV-19/Beijing/231/2020|EPI ISL 413519|A|China|2020-01-28	Asia|hCoV-19/Singapore/718/2020|EPI ISL 498616|B.1.1|Singapore|2020-07-21	0.0005398643	Asia
Asia|hCoV-19/Shanghai/SH0009/2020|EPI ISL 416322|B|China|2020-01-29	Asia|hCoV-19/Singapore/718/2020|EPI ISL 498616|B.1.1|Singapore|2020-07-21	0.0005060889	Asia
Asia|hCoV-19/Shanghai/SH0010/2020|EPI ISL 416323|A|China|2020-01-29	Asia|hCoV-19/Singapore/718/2020|EPI ISL 498616|B.1.1|Singapore|2020-07-21	0.0005398393	Asia
Asia|hCoV-19/Sichuan/SC-NC-077/2020|EPI ISL 451336|B|China|2020-01-29	Asia|hCoV-19/Singapore/718/2020|EPI ISL 498616|B.1.1|Singapore|2020-07-21	0.0004390944	Asia
Asia|hCoV-19/Nanchang/JX174/2020|EPI ISL 421238|A|China|2020-01-29	Asia|hCoV-19/Singapore/718/2020|EPI ISL 498616|B.1.1|Singapore|2020-07-21	0.0005398553	Asia
Asia|hCoV-19/Hong Kong/HKU-200723-030/2020|EPI ISL 497797|B|Hong Kong|2020-01-29	Asia|hCoV-19/Singapore/718/2020|EPI ISL 498616|B.1.1|Singapore|2020-07-21	0.0004385925	Asia
Asia|hCoV-19/Hunan/HN-CIDC-P10/2020|EPI ISL 539338|B|China|2020-01-29	Asia|hCoV-19/Singapore/718/2020|EPI ISL 498616|B.1.1|Singapore|2020-07-21	0.0004386128	Asia
Asia|hCoV-19/Japan/TY-WK-012/2020|EPI ISL 408665|A|Japan|2020-01-29	Asia|hCoV-19/Singapore/718/2020|EPI ISL 498616|B.1.1|Singapore|2020-07-21	0.0005735910	Asia
Asia|hCoV-19/Shandong/LY008-2/2020|EPI ISL 414941|B|China|2020-01-30	Asia|hCoV-19/Singapore/718/2020|EPI ISL 498616|B.1.1|Singapore|2020-07-21	0.0005060889	Asia
Asia|hCoV-19/Sichuan/SC-NC-078/2020|EPI ISL 451337|B|China|2020-01-30	Asia|hCoV-19/Singapore/718/2020|EPI ISL 498616|B.1.1|Singapore|2020-07-21	0.0005398894	Asia
Asia|hCoV-19/Nanchang/JX177/2020|EPI ISL 421241|A|China|2020-01-30	Asia|hCoV-19/Singapore/718/2020|EPI ISL 498616|B.1.1|Singapore|2020-07-21	0.0005735909	Asia
Asia|hCoV-19/South Korea/KCDC2002/2020|EPI ISL 425118|A|South Korea|2020-01-30	Asia|hCoV-19/Singapore/718/2020|EPI ISL 498616|B.1.1|Singapore|2020-07-21	0.0006073903	Asia
Asia|hCoV-19/Shanghai/SH0022/2020|EPI ISL 416331|B.4|China|2020-01-30	Asia|hCoV-19/Singapore/718/2020|EPI ISL 498616|B.1.1|Singapore|2020-07-21	0.0005736517	Asia
Asia|hCoV-19/Hong Kong/HKU-911a/2020|EPI ISL 450409|B|Hong Kong|2020-01-30	Asia|hCoV-19/Singapore/718/2020|EPI ISL 498616|B.1.1|Singapore|2020-07-21	0.0004385925	Asia
Asia|hCoV-19/Hong Kong/HKU-904a/2020|EPI ISL 450412|B|Hong Kong|2020-01-30	Asia|hCoV-19/Singapore/718/2020|EPI ISL 498616|B.1.1|Singapore|2020-07-21	0.0005398393	Asia
Asia|hCoV-19/Taiwan/8/2020|EPI ISL 428488|B|Taiwan|2020-01-31	Asia|hCoV-19/Singapore/718/2020|EPI ISL 498616|B.1.1|Singapore|2020-07-21	0.0004723620	Asia
Asia|hCoV-19/South Korea/KCDC2062/2020|EPI ISL 497963|A|South Korea|2020-01-31	Asia|hCoV-19/Singapore/718/2020|EPI ISL 498616|B.1.1|Singapore|2020-07-21	0.0005398643	Asia
Asia|hCoV-19/Shanghai/SH0094/2020|EPI ISL 416390|B|China|2020-01-31	Asia|hCoV-19/Singapore/718/2020|EPI ISL 498616|B.1.1|Singapore|2020-07-21	0.0005399306	Asia
Asia|hCoV-19/Guangdong/2020XN4448-P0002/2020|EPI ISL 413857|B|China|2020-01-31	Asia|hCoV-19/Singapore/718/2020|EPI ISL 498616|B.1.1|Singapore|2020-07-21	0.0005736688	Asia
Asia|hCoV-19/Sichuan/SC-WCH-082/2020|EPI ISL 451374|B|China|2020-01-31	Asia|hCoV-19/Singapore/718/2020|EPI ISL 498616|B.1.1|Singapore|2020-07-21	0.0004386055	Asia
Asia|hCoV-19/Hong Kong/HKU-913a/2020|EPI ISL 450410|B|Hong Kong|2020-01-31	Asia|hCoV-19/Singapore/718/2020|EPI ISL 498616|B.1.1|Singapore|2020-07-21	0.0005061190	Asia
Asia|hCoV-19/Sichuan/SC-MY-059/2020|EPI ISL 451325|B|China|2020-01-31	Asia|hCoV-19/Singapore/718/2020|EPI ISL 498616|B.1.1|Singapore|2020-07-21	0.0005398393	Asia
Asia|hCoV-19/Thailand/SI200893-NT/2020|EPI ISL 437624|B|Thailand|2020-02-01	Asia|hCoV-19/Singapore/718/2020|EPI ISL 498616|B.1.1|Singapore|2020-07-21	0.0004723620	Asia
Asia|hCoV-19/Guangdong/GD2020080-P0010/2020|EPI ISL 413861|B|China|2020-02-01	Asia|hCoV-19/Singapore/718/2020|EPI ISL 498616|B.1.1|Singapore|2020-07-21	0.0004723540	Asia
Asia|hCoV-19/Beijing/DT-WH01/2020|EPI ISL 452360|B|China|2020-02-01	Asia|hCoV-19/Singapore/718/2020|EPI ISL 498616|B.1.1|Singapore|2020-07-21	0.0004048463	Asia
Asia|hCoV-19/Guangdong/GD2020087-P0008/2020|EPI ISL 413863|B|China|2020-02-01	Asia|hCoV-19/Singapore/718/2020|EPI ISL 498616|B.1.1|Singapore|2020-07-21	0.0004723839	Asia
Asia|hCoV-19/Yingtan/JX2480/2020|EPI ISL 455466|B|China|2020-02-01	Asia|hCoV-19/Singapore/718/2020|EPI ISL 498616|B.1.1|Singapore|2020-07-21	0.0004723400	Asia
Asia|hCoV-19/Shangrao/JX1215/2020|EPI ISL 421257|B|China|2020-02-02	Asia|hCoV-19/Singapore/718/2020|EPI ISL 498616|B.1.1|Singapore|2020-07-21	0.0004385925	Asia
Asia|hCoV-19/Shanghai/SH0012/2020|EPI ISL 416325|B|China|2020-02-02	Asia|hCoV-19/Singapore/718/2020|EPI ISL 498616|B.1.1|Singapore|2020-07-21	0.0004723760	Asia
Asia|hCoV-19/Shanghai/SH0021/2020|EPI ISL 416330|A|China|2020-02-02	Asia|hCoV-19/Singapore/718/2020|EPI ISL 498616|B.1.1|Singapore|2020-07-21	0.0005398643	Asia
Asia|hCoV-19/Shanghai/SH0114/2020|EPI ISL 416401|B|China|2020-02-02	Asia|hCoV-19/Singapore/718/2020|EPI ISL 498616|B.1.1|Singapore|2020-07-21	0.0005061040	Asia
Asia|hCoV-19/Sichuan/SC-NC-068/2020|EPI ISL 451328|B|China|2020-02-02	Asia|hCoV-19/Singapore/718/2020|EPI ISL 498616|B.1.1|Singapore|2020-07-21	0.0005061040	Asia
Asia|hCoV-19/Shangrao/JX1176/2020|EPI ISL 421251|B|China|2020-02-03	Asia|hCoV-19/Singapore/718/2020|EPI ISL 498616|B.1.1|Singapore|2020-07-21	0.0006074005	Asia
Asia|hCoV-19/Jiujiang/JX490/2020|EPI ISL 455463|B|China|2020-02-03	Asia|hCoV-19/Singapore/718/2020|EPI ISL 498616|B.1.1|Singapore|2020-07-21	0.0004385925	Asia
Asia|hCoV-19/Shangrao/JX1177/2020|EPI ISL 421250|B|China|2020-02-03	Asia|hCoV-19/Singapore/718/2020|EPI ISL 498616|B.1.1|Singapore|2020-07-21	0.0005736080	Asia
Asia|hCoV-19/Shanghai/SH0030/2020|EPI ISL 416339|B|China|2020-02-03	Asia|hCoV-19/Singapore/718/2020|EPI ISL 498616|B.1.1|Singapore|2020-07-21	0.0005736443	Asia
Asia|hCoV-19/Sichuan/SC-WCH3-259/2020|EPI ISL 451385|B|China|2020-02-03	Asia|hCoV-19/Singapore/718/2020|EPI ISL 498616|B.1.1|Singapore|2020-07-21	0.0004048463	Asia
Asia|hCoV-19/Malaysia/MKAK-CL-2020-6430/2020|EPI ISL 416886|A|Malaysia|2020-02-04	Asia|hCoV-19/Singapore/718/2020|EPI ISL 498616|B.1.1|Singapore|2020-07-21	0.0005398392	Asia
Asia|hCoV-19/Taiwan/CGMH-CGU-02/2020|EPI ISL 417518|A|Taiwan|2020-02-04	Asia|hCoV-19/Singapore/718/2020|EPI ISL 498616|B.1.1|Singapore|2020-07-21	0.0005469053	Asia
Asia|hCoV-19/Sichuan/SC-YB-086/2020|EPI ISL 451399|B|China|2020-02-04	Asia|hCoV-19/Singapore/718/2020|EPI ISL 498616|B.1.1|Singapore|2020-07-21	0.0004724195	Asia
Asia|hCoV-19/Singapore/9/2020|EPI ISL 410715|B|Singapore|2020-02-04	Asia|hCoV-19/Singapore/718/2020|EPI ISL 498616|B.1.1|Singapore|2020-07-21	0.0004723619	Asia
Asia|hCoV-19/Thailand/Samut prakarn 840/2020|EPI ISL 447919|B|Thailand|2020-02-04	Asia|hCoV-19/Singapore/718/2020|EPI ISL 498616|B.1.1|Singapore|2020-07-21	0.0004723480	Asia
Asia|hCoV-19/Guangzhou/GZMU0019/2020|EPI ISL 429080|B.1|China|2020-02-05	Asia|hCoV-19/Singapore/718/2020|EPI ISL 498616|B.1.1|Singapore|2020-07-21	0.0003036070	Asia
Asia|hCoV-19/Shangrao/JX1948/2020|EPI ISL 421240|A|China|2020-02-05	Asia|hCoV-19/Singapore/718/2020|EPI ISL 498616|B.1.1|Singapore|2020-07-21	0.0004723400	Asia
Asia|hCoV-19/Shanghai/SH0073/2020|EPI ISL 416376|B|China|2020-02-05	Asia|hCoV-19/Singapore/718/2020|EPI ISL 498616|B.1.1|Singapore|2020-07-21	0.0004048463	Asia
Asia|hCoV-19/Fuzhou/JX2012/2020|EPI ISL 455462|A|China|2020-02-05	Asia|hCoV-19/Singapore/718/2020|EPI ISL 498616|B.1.1|Singapore|2020-07-21	0.0005735910	Asia
Asia|hCoV-19/Sichuan/SC-NJ-091/2020|EPI ISL 451340|B|China|2020-02-06	Asia|hCoV-19/Singapore/718/2020|EPI ISL 498616|B.1.1|Singapore|2020-07-21	0.0006758154	Asia
Asia|hCoV-19/Yichun/JX2391/2020|EPI ISL 455461|B|China|2020-02-06	Asia|hCoV-19/Singapore/718/2020|EPI ISL 498616|B.1.1|Singapore|2020-07-21	0.0007087762	Asia
Asia|hCoV-19/South Korea/KUMC01/2020|EPI ISL 413017|B|South Korea|2020-02-06	Asia|hCoV-19/Singapore/718/2020|EPI ISL 498616|B.1.1|Singapore|2020-07-21	0.0006074286	Asia
Asia|hCoV-19/Taiwan/TSGH-36/2020|EPI ISL 457730|B|Taiwan|2020-02-06	Asia|hCoV-19/Singapore/718/2020|EPI ISL 498616|B.1.1|Singapore|2020-07-21	0.0004723839	Asia
Asia|hCoV-19/Guangzhou/GZMU0003/2020|EPI ISL 429074|B|China|2020-02-07	Asia|hCoV-19/Singapore/718/2020|EPI ISL 498616|B.1.1|Singapore|2020-07-21	0.0004385925	Asia
Asia|hCoV-19/Thailand/SI202205-NT/2020|EPI ISL 437616|A|Thailand|2020-02-07	Asia|hCoV-19/Singapore/718/2020|EPI ISL 498616|B.1.1|Singapore|2020-07-21	0.0005398643	Asia
Asia|hCoV-19/Shanghai/SH0074/2020|EPI ISL 416377|A|China|2020-02-07	Asia|hCoV-19/Singapore/718/2020|EPI ISL 498616|B.1.1|Singapore|2020-07-21	0.0005060889	Asia
Asia|hCoV-19/Taiwan/TSGH-01/2020|EPI ISL 426629|B|Taiwan|2020-02-07	Asia|hCoV-19/Singapore/718/2020|EPI ISL 498616|B.1.1|Singapore|2020-07-21	0.0006412773	Asia
Asia|hCoV-19/Taiwan/TSGH-37/2020|EPI ISL 457733|B|Taiwan|2020-02-08	Asia|hCoV-19/Singapore/718/2020|EPI ISL 498616|B.1.1|Singapore|2020-07-21	0.0005736709	Asia
Asia|hCoV-19/Beijing/DT-BJ02/2020|EPI ISL 452359|B|China|2020-02-08	Asia|hCoV-19/Singapore/718/2020|EPI ISL 498616|B.1.1|Singapore|2020-07-21	0.0005061359	Asia
Asia|hCoV-19/Malaysia/IMR WC413/2020|EPI ISL 455791|B|Malaysia|2020-02-08	Asia|hCoV-19/Singapore/718/2020|EPI ISL 498616|B.1.1|Singapore|2020-07-21	0.0004723400	Asia
Asia|hCoV-19/Guangzhou/GZMU0039/2020|EPI ISL 429090|A|China|2020-02-08	Asia|hCoV-19/Singapore/718/2020|EPI ISL 498616|B.1.1|Singapore|2020-07-21	0.0004723400	Asia
Asia|hCoV-19/Shanghai/SH0119/2020|EPI ISL 416404|B|China|2020-02-09	Asia|hCoV-19/Singapore/718/2020|EPI ISL 498616|B.1.1|Singapore|2020-07-21	0.0004048463	Asia
Asia|hCoV-19/Sichuan/SC-PHCC2-051/2020|EPI ISL 451371|B|China|2020-02-09	Asia|hCoV-19/Singapore/718/2020|EPI ISL 498616|B.1.1|Singapore|2020-07-21	0.0005060889	Asia
Asia|hCoV-19/Sichuan/SC-PHCC1-033/2020|EPI ISL 451354|A|China|2020-02-09	Asia|hCoV-19/Singapore/718/2020|EPI ISL 498616|B.1.1|Singapore|2020-07-21	0.0006749885	Asia
Asia|hCoV-19/Malaysia/IMR WC458/2020|EPI ISL 455792|B|Malaysia|2020-02-09	Asia|hCoV-19/Singapore/718/2020|EPI ISL 498616|B.1.1|Singapore|2020-07-21	0.0004723400	Asia
Asia|hCoV-19/Fuzhou/JX2019/2020|EPI ISL 455465|B|China|2020-02-10	Asia|hCoV-19/Singapore/718/2020|EPI ISL 498616|B.1.1|Singapore|2020-07-21	0.0005061275	Asia
Asia|hCoV-19/Wuhan/HB-WH2-163/2020|EPI ISL 454930|B|China|2020-02-10	Asia|hCoV-19/Singapore/718/2020|EPI ISL 498616|B.1.1|Singapore|2020-07-21	0.0004723399	Asia
Asia|hCoV-19/Beijing/BJ782/2020|EPI ISL 430741|A|China|2020-02-10	Asia|hCoV-19/Singapore/718/2020|EPI ISL 498616|B.1.1|Singapore|2020-07-21	0.0005735910	Asia
Asia|hCoV-19/Japan/Hu DP Kng 19-027/2020|EPI ISL 412969|B|Japan|2020-02-10	Asia|hCoV-19/Singapore/718/2020|EPI ISL 498616|B.1.1|Singapore|2020-07-21	0.0004723620	Asia
Asia|hCoV-19/Vietnam/CM99/2020|EPI ISL 416429|A|Vietnam|2020-02-11	Asia|hCoV-19/Singapore/718/2020|EPI ISL 498616|B.1.1|Singapore|2020-07-21	0.0006411771	Asia
Asia|hCoV-19/Wuhan/HB-WH3-171/2020|EPI ISL 454937|B|China|2020-02-11	Asia|hCoV-19/Singapore/718/2020|EPI ISL 498616|B.1.1|Singapore|2020-07-21	0.0004385925	Asia
Asia|hCoV-19/Hong Kong/HKPU48-0202/2020|EPI ISL 419222|B|Hong Kong|2020-02-11	Asia|hCoV-19/Singapore/718/2020|EPI ISL 498616|B.1.1|Singapore|2020-07-21	0.0005399215	Asia
Asia|hCoV-19/Beijing/DT-BJ01/2020|EPI ISL 452358|B|China|2020-02-11	Asia|hCoV-19/Singapore/718/2020|EPI ISL 498616|B.1.1|Singapore|2020-07-21	0.0004048463	Asia
Asia|hCoV-19/Yichun/JX2424/2020|EPI ISL 455467|B|China|2020-02-12	Asia|hCoV-19/Singapore/718/2020|EPI ISL 498616|B.1.1|Singapore|2020-07-21	0.0005060889	Asia
Asia|hCoV-19/Malaysia/IMR WC627/2020|EPI ISL 430444|B|Malaysia|2020-02-12	Asia|hCoV-19/Singapore/718/2020|EPI ISL 498616|B.1.1|Singapore|2020-07-21	0.0004723400	Asia
Asia|hCoV-19/Sichuan/SC-PHCC2-044/2020|EPI ISL 451364|B|China|2020-02-12	Asia|hCoV-19/Singapore/718/2020|EPI ISL 498616|B.1.1|Singapore|2020-07-21	0.0005405689	Asia
Asia|hCoV-19/Sichuan/SC-PHCC1-034/2020|EPI ISL 451355|B|China|2020-02-12	Asia|hCoV-19/Singapore/718/2020|EPI ISL 498616|B.1.1|Singapore|2020-07-21	0.0004390813	Asia
Asia|hCoV-19/Shanghai/SH0110/2020|EPI ISL 416399|B|China|2020-02-13	Asia|hCoV-19/Singapore/718/2020|EPI ISL 498616|B.1.1|Singapore|2020-07-21	0.0005061125	Asia
Asia|hCoV-19/Saudi Arabia/553/2020|EPI ISL 490002|B.1.246|Saudi Arabia|2020-02-13	Asia|hCoV-19/Singapore/718/2020|EPI ISL 498616|B.1.1|Singapore|2020-07-21	0.0005398895	Asia
Asia|hCoV-19/Singapore/14/2020|EPI ISL 414380|A|Singapore|2020-02-13	Asia|hCoV-19/Singapore/718/2020|EPI ISL 498616|B.1.1|Singapore|2020-07-21	0.0004443195	Asia
Asia|hCoV-19/Japan/PG-0114/2020|EPI ISL 479850|B|Japan|2020-02-13	Asia|hCoV-19/Singapore/718/2020|EPI ISL 498616|B.1.1|Singapore|2020-07-21	0.0004723618	Asia
Asia|hCoV-19/Shanghai/SH0102/2020|EPI ISL 416394|B|China|2020-02-14	Asia|hCoV-19/Singapore/718/2020|EPI ISL 498616|B.1.1|Singapore|2020-07-21	0.0004386128	Asia
Asia|hCoV-19/Japan/Hu DP Kng 19-031/2020|EPI ISL 420889|B|Japan|2020-02-14	Asia|hCoV-19/Singapore/718/2020|EPI ISL 498616|B.1.1|Singapore|2020-07-21	0.0005061360	Asia
Asia|hCoV-19/Singapore/14Clin/2020|EPI ISL 418998|A|Singapore|2020-02-14	Asia|hCoV-19/Singapore/718/2020|EPI ISL 498616|B.1.1|Singapore|2020-07-21	0.0004443195	Asia
Asia|hCoV-19/Wuhan/HB-WHCM2-265/2020|EPI ISL 455000|B|China|2020-02-14	Asia|hCoV-19/Singapore/718/2020|EPI ISL 498616|B.1.1|Singapore|2020-07-21	0.0005066529	Asia
Asia|hCoV-19/Japan/DP0190/2020|EPI ISL 416581|B|Japan|2020-02-15	Asia|hCoV-19/Singapore/718/2020|EPI ISL 498616|B.1.1|Singapore|2020-07-21	0.0004386128	Asia
Asia|hCoV-19/Japan/DP0196/2020|EPI ISL 416583|B|Japan|2020-02-15	Asia|hCoV-19/Singapore/718/2020|EPI ISL 498616|B.1.1|Singapore|2020-07-21	0.0004723620	Asia
Asia|hCoV-19/Japan/DP0027/2020|EPI ISL 416566|B|Japan|2020-02-15	Asia|hCoV-19/Singapore/718/2020|EPI ISL 498616|B.1.1|Singapore|2020-07-21	0.0005061425	Asia
Asia|hCoV-19/Japan/DP0200/2020|EPI ISL 416584|B|Japan|2020-02-15	Asia|hCoV-19/Singapore/718/2020|EPI ISL 498616|B.1.1|Singapore|2020-07-21	0.0005061425	Asia
Asia|hCoV-19/Japan/DP0287/2020|EPI ISL 416589|B|Japan|2020-02-16	Asia|hCoV-19/Singapore/718/2020|EPI ISL 498616|B.1.1|Singapore|2020-07-21	0.0005399306	Asia
Asia|hCoV-19/Japan/DP0357/2020|EPI ISL 416598|B|Japan|2020-02-16	Asia|hCoV-19/Singapore/718/2020|EPI ISL 498616|B.1.1|Singapore|2020-07-21	0.0004723620	Asia
Asia|hCoV-19/Singapore/36nan/2020|EPI ISL 538435|B|Singapore|2020-02-16	Asia|hCoV-19/Singapore/718/2020|EPI ISL 498616|B.1.1|Singapore|2020-07-21	0.0004386128	Asia
Asia|hCoV-19/Japan/DP0290/2020|EPI ISL 416591|B|Japan|2020-02-16	Asia|hCoV-19/Singapore/718/2020|EPI ISL 498616|B.1.1|Singapore|2020-07-21	0.0004723619	Asia
Asia|hCoV-19/Guangzhou/GZMU0092/2020|EPI ISL 457694|B|China|2020-02-17	Asia|hCoV-19/Singapore/718/2020|EPI ISL 498616|B.1.1|Singapore|2020-07-21	0.0005398804	Asia
Asia|hCoV-19/Japan/DP0786/2020|EPI ISL 416628|B|Japan|2020-02-17	Asia|hCoV-19/Singapore/718/2020|EPI ISL 498616|B.1.1|Singapore|2020-07-21	0.0004386128	Asia
Asia|hCoV-19/Wuhan/HB-WH5-231/2020|EPI ISL 454974|B|China|2020-02-17	Asia|hCoV-19/Singapore/718/2020|EPI ISL 498616|B.1.1|Singapore|2020-07-21	0.0005398893	Asia
Asia|hCoV-19/Wuhan/HB-WHCM2-267/2020|EPI ISL 455002|B|China|2020-02-17	Asia|hCoV-19/Singapore/718/2020|EPI ISL 498616|B.1.1|Singapore|2020-07-21	0.0004728665	Asia
Asia|hCoV-19/Saudi Arabia/596/2020|EPI ISL 490006|B.1.247|Saudi Arabia|2020-02-18	Asia|hCoV-19/Singapore/718/2020|EPI ISL 498616|B.1.1|Singapore|2020-07-21	0.0004386129	Asia
Asia|hCoV-19/Singapore/13/2020|EPI ISL 414379|A|Singapore|2020-02-18	Asia|hCoV-19/Singapore/718/2020|EPI ISL 498616|B.1.1|Singapore|2020-07-21	0.0005126976	Asia
Asia|hCoV-19/Saudi Arabia/583/2020|EPI ISL 490005|B.1.246|Saudi Arabia|2020-02-18	Asia|hCoV-19/Singapore/718/2020|EPI ISL 498616|B.1.1|Singapore|2020-07-21	0.0004386128	Asia
Asia|hCoV-19/Singapore/654/2020|EPI ISL 493414|B|Singapore|2020-02-18	Asia|hCoV-19/Singapore/718/2020|EPI ISL 498616|B.1.1|Singapore|2020-07-21	0.0004386127	Asia
Asia|hCoV-19/Singapore/469/2020|EPI ISL 476795|B|Singapore|2020-02-19	Asia|hCoV-19/Singapore/718/2020|EPI ISL 498616|B.1.1|Singapore|2020-07-21	0.0004385924	Asia
Asia|hCoV-19/South Korea/KCDC2018/2020|EPI ISL 427812|A|South Korea|2020-02-19	Asia|hCoV-19/Singapore/718/2020|EPI ISL 498616|B.1.1|Singapore|2020-07-21	0.0005398643	Asia
Asia|hCoV-19/Hong Kong/HKPU63-1402/2020|EPI ISL 419231|B|Hong Kong|2020-02-19	Asia|hCoV-19/Singapore/718/2020|EPI ISL 498616|B.1.1|Singapore|2020-07-21	0.0004723839	Asia
Asia|hCoV-19/Sichuan/SC-LZ-079/2020|EPI ISL 451318|B|China|2020-02-19	Asia|hCoV-19/Singapore/718/2020|EPI ISL 498616|B.1.1|Singapore|2020-07-21	0.0004723400	Asia
Asia|hCoV-19/South Korea/KCDC2035/2020|EPI ISL 497956|B|South Korea|2020-02-20	Asia|hCoV-19/Singapore/718/2020|EPI ISL 498616|B.1.1|Singapore|2020-07-21	0.0005736710	Asia
Asia|hCoV-19/South Korea/KCDC2033/2020|EPI ISL 497954|B|South Korea|2020-02-20	Asia|hCoV-19/Singapore/718/2020|EPI ISL 498616|B.1.1|Singapore|2020-07-21	0.0005398895	Asia
Asia|hCoV-19/Guangzhou/GZMU0099/2020|EPI ISL 457696|A|China|2020-02-20	Asia|hCoV-19/Singapore/718/2020|EPI ISL 498616|B.1.1|Singapore|2020-07-21	0.0004723400	Asia
Asia|hCoV-19/Sichuan/SC-PHCC1-026/2020|EPI ISL 451347|B|China|2020-02-20	Asia|hCoV-19/Singapore/718/2020|EPI ISL 498616|B.1.1|Singapore|2020-07-21	0.0005080304	Asia
Asia|hCoV-19/South Korea/KCDC2074/2020|EPI ISL 497975|B|South Korea|2020-02-21	Asia|hCoV-19/Singapore/718/2020|EPI ISL 498616|B.1.1|Singapore|2020-07-21	0.0005736443	Asia
Asia|hCoV-19/South Korea/KCDC2046/2020|EPI ISL 471452|B|South Korea|2020-02-21	Asia|hCoV-19/Singapore/718/2020|EPI ISL 498616|B.1.1|Singapore|2020-07-21	0.0005736443	Asia
Asia|hCoV-19/Wuhan/HB-WH2-149/2020|EPI ISL 454921|B|China|2020-02-21	Asia|hCoV-19/Singapore/718/2020|EPI ISL 498616|B.1.1|Singapore|2020-07-21	0.0006073904	Asia
Asia|hCoV-19/South Korea/KCDC2051/2020|EPI ISL 481371|A|South Korea|2020-02-21	Asia|hCoV-19/Singapore/718/2020|EPI ISL 498616|B.1.1|Singapore|2020-07-21	0.0006074004	Asia
Asia|hCoV-19/Wuhan/HB-WH5-229/2020|EPI ISL 454973|B|China|2020-02-22	Asia|hCoV-19/Singapore/718/2020|EPI ISL 498616|B.1.1|Singapore|2020-07-21	0.0004385924	Asia
Asia|hCoV-19/Japan/PG-0363/2020|EPI ISL 480033|B|Japan|2020-02-22	Asia|hCoV-19/Singapore/718/2020|EPI ISL 498616|B.1.1|Singapore|2020-07-21	0.0004386128	Asia
Asia|hCoV-19/Wuhan/HB-WH1-134/2020|EPI ISL 454911|B|China|2020-02-22	Asia|hCoV-19/Singapore/718/2020|EPI ISL 498616|B.1.1|Singapore|2020-07-21	0.0004723839	Asia
Asia|hCoV-19/Wuhan/HB-WHCM2-278/2020|EPI ISL 455010|B|China|2020-02-22	Asia|hCoV-19/Singapore/718/2020|EPI ISL 498616|B.1.1|Singapore|2020-07-21	0.0005404661	Asia
Asia|hCoV-19/Wuhan/HB-WHCM2-274/2020|EPI ISL 455008|B|China|2020-02-23	Asia|hCoV-19/Singapore/718/2020|EPI ISL 498616|B.1.1|Singapore|2020-07-21	0.0005404823	Asia
Asia|hCoV-19/Hefei/2/2020|EPI ISL 412026|B|China|2020-02-23	Asia|hCoV-19/Singapore/718/2020|EPI ISL 498616|B.1.1|Singapore|2020-07-21	0.0004048463	Asia
Asia|hCoV-19/South Korea/KCDC2013/2020|EPI ISL 426183|A|South Korea|2020-02-23	Asia|hCoV-19/Singapore/718/2020|EPI ISL 498616|B.1.1|Singapore|2020-07-21	0.0006749371	Asia
Asia|hCoV-19/Oman/RESP-20-797/2020|EPI ISL 457701|B.4|Oman|2020-02-23	Asia|hCoV-19/Singapore/718/2020|EPI ISL 498616|B.1.1|Singapore|2020-07-21	0.0005736614	Asia
Asia|hCoV-19/Wuhan/HB-WH1-138/2020|EPI ISL 454915|B|China|2020-02-24	Asia|hCoV-19/Singapore/718/2020|EPI ISL 498616|B.1.1|Singapore|2020-07-21	0.0005060890	Asia
Asia|hCoV-19/Hong Kong/HKU-200723-017/2020|EPI ISL 497784|B|Hong Kong|2020-02-24	Asia|hCoV-19/Singapore/718/2020|EPI ISL 498616|B.1.1|Singapore|2020-07-21	0.0004723620	Asia
Asia|hCoV-19/Wuhan/HB-WHCM2-276/2020|EPI ISL 455009|B|China|2020-02-24	Asia|hCoV-19/Singapore/718/2020|EPI ISL 498616|B.1.1|Singapore|2020-07-21	0.0005404662	Asia
Asia|hCoV-19/Henan/HN03/2020|EPI ISL 450442|A|China|2020-02-24	Asia|hCoV-19/Singapore/718/2020|EPI ISL 498616|B.1.1|Singapore|2020-07-21	0.0005736346	Asia
Asia|hCoV-19/Taiwan/TSGH-26/2020|EPI ISL 447252|B.4|Taiwan|2020-02-25	Asia|hCoV-19/Singapore/718/2020|EPI ISL 498616|B.1.1|Singapore|2020-07-21	0.0007763928	Asia
Asia|hCoV-19/United Arab Emirates/L6599/2020|EPI ISL 435138|B|United Arab Emirates|2020-02-25	Asia|hCoV-19/Singapore/718/2020|EPI ISL 498616|B.1.1|Singapore|2020-07-21	0.0006073441	Asia
Asia|hCoV-19/Guangzhou/GZMU0016/2020|EPI ISL 414663|A|China|2020-02-25	Asia|hCoV-19/Singapore/718/2020|EPI ISL 498616|B.1.1|Singapore|2020-07-21	0.0004723400	Asia
Asia|hCoV-19/Guangzhou/GZMU0014/2020|EPI ISL 414692|B|China|2020-02-25	Asia|hCoV-19/Singapore/718/2020|EPI ISL 498616|B.1.1|Singapore|2020-07-21	0.0005061275	Asia
Asia|hCoV-19/Wuhan/HB-WHCM2-272/2020|EPI ISL 455007|B|China|2020-02-26	Asia|hCoV-19/Singapore/718/2020|EPI ISL 498616|B.1.1|Singapore|2020-07-21	0.0005742570	Asia
Asia|hCoV-19/Nanchang/JXN3T4/2020|EPI ISL 421246|A|China|2020-02-26	Asia|hCoV-19/Singapore/718/2020|EPI ISL 498616|B.1.1|Singapore|2020-07-21	0.0004723400	Asia
Asia|hCoV-19/Taiwan/CGMH-CGU-03/2020|EPI ISL 415741|B.4|Taiwan|2020-02-26	Asia|hCoV-19/Singapore/718/2020|EPI ISL 498616|B.1.1|Singapore|2020-07-21	0.0006073903	Asia
Asia|hCoV-19/Guangzhou/GZMU0117/2020|EPI ISL 457698|B|China|2020-02-26	Asia|hCoV-19/Singapore/718/2020|EPI ISL 498616|B.1.1|Singapore|2020-07-21	0.0005736347	Asia
Asia|hCoV-19/Saudi Arabia/656/2020|EPI ISL 490010|B.1.247|Saudi Arabia|2020-02-26	Asia|hCoV-19/Singapore/718/2020|EPI ISL 498616|B.1.1|Singapore|2020-07-21	0.0004386333	Asia
Asia|hCoV-19/Taiwan/CGMH-CGU-05/2020|EPI ISL 415743|B.4|Taiwan|2020-02-27	Asia|hCoV-19/Singapore/718/2020|EPI ISL 498616|B.1.1|Singapore|2020-07-21	0.0006073903	Asia
Asia|hCoV-19/Wuhan/HB-WH1-140/2020|EPI ISL 454916|B|China|2020-02-27	Asia|hCoV-19/Singapore/718/2020|EPI ISL 498616|B.1.1|Singapore|2020-07-21	0.0004723400	Asia
Asia|hCoV-19/Saudi Arabia/671/2020|EPI ISL 490011|B.1.246|Saudi Arabia|2020-02-27	Asia|hCoV-19/Singapore/718/2020|EPI ISL 498616|B.1.1|Singapore|2020-07-21	0.0004723480	Asia
Asia|hCoV-19/Lebanon/S5 762/2020|EPI ISL 450512|B.4|Lebanon|2020-02-27	Asia|hCoV-19/Singapore/718/2020|EPI ISL 498616|B.1.1|Singapore|2020-07-21	0.0006749573	Asia
Asia|hCoV-19/South Korea/KUMC03/2020|EPI ISL 413513|A|South Korea|2020-02-27	Asia|hCoV-19/Singapore/718/2020|EPI ISL 498616|B.1.1|Singapore|2020-07-21	0.0005398643	Asia
Asia|hCoV-19/Singapore/12Clin/2020|EPI ISL 418995|A|Singapore|2020-02-28	Asia|hCoV-19/Singapore/718/2020|EPI ISL 498616|B.1.1|Singapore|2020-07-21	0.0004785304	Asia
Asia|hCoV-19/Wuhan/HB-WHCM-113/2020|EPI ISL 454993|B|China|2020-02-28	Asia|hCoV-19/Singapore/718/2020|EPI ISL 498616|B.1.1|Singapore|2020-07-21	0.0004386127	Asia
Asia|hCoV-19/Wuhan/HB-WH2-158/2020|EPI ISL 454926|B|China|2020-02-28	Asia|hCoV-19/Singapore/718/2020|EPI ISL 498616|B.1.1|Singapore|2020-07-21	0.0005061275	Asia
Asia|hCoV-19/Wuhan/HB-WH2-160/2020|EPI ISL 454928|B|China|2020-02-28	Asia|hCoV-19/Singapore/718/2020|EPI ISL 498616|B.1.1|Singapore|2020-07-21	0.0004048463	Asia
Asia|hCoV-19/Wuhan/HB-WH2-155/2020|EPI ISL 454923|B|China|2020-02-28	Asia|hCoV-19/Singapore/718/2020|EPI ISL 498616|B.1.1|Singapore|2020-07-21	0.0005061274	Asia
Asia|hCoV-19/Malaysia/IMR WC1098/2020|EPI ISL 430442|B|Malaysia|2020-02-29	Asia|hCoV-19/Singapore/718/2020|EPI ISL 498616|B.1.1|Singapore|2020-07-21	0.0004050513	Asia
Asia|hCoV-19/Malaysia/IMR WC1097/2020|EPI ISL 430441|B|Malaysia|2020-02-29	Asia|hCoV-19/Singapore/718/2020|EPI ISL 498616|B.1.1|Singapore|2020-07-21	0.0004048463	Asia
Asia|hCoV-19/Taiwan/CGMH-CGU-21/2020|EPI ISL 444274|B.4|Taiwan|2020-02-29	Asia|hCoV-19/Singapore/718/2020|EPI ISL 498616|B.1.1|Singapore|2020-07-21	0.0007086986	Asia
Asia|hCoV-19/Beijing/DT-travelUSA01/2020|EPI ISL 452332|B|China|2020-02-29	Asia|hCoV-19/Singapore/718/2020|EPI ISL 498616|B.1.1|Singapore|2020-07-21	0.0004048463	Asia
Asia|hCoV-19/Malaysia/IMR WC1114/2020|EPI ISL 455793|B|Malaysia|2020-02-29	Asia|hCoV-19/Singapore/718/2020|EPI ISL 498616|B.1.1|Singapore|2020-07-21	0.0005398874	Asia
Asia|hCoV-19/Wuhan/HB-WH5-232/2020|EPI ISL 454975|B|China|2020-03-01	Asia|hCoV-19/Singapore/718/2020|EPI ISL 498616|B.1.1|Singapore|2020-07-21	0.0005399055	Asia
Asia|hCoV-19/Singapore/18/2020|EPI ISL 418999|A|Singapore|2020-03-01	Asia|hCoV-19/Singapore/718/2020|EPI ISL 498616|B.1.1|Singapore|2020-07-21	0.0004785079	Asia
Asia|hCoV-19/Israel/ISR IT0320/2020|EPI ISL 419210|B.1.1|Israel|2020-03-01	Asia|hCoV-19/Singapore/718/2020|EPI ISL 498616|B.1.1|Singapore|2020-07-21	0.0002023708	Asia
Asia|hCoV-19/Japan/PG-0215/2020|EPI ISL 479915|A|Japan|2020-03-01	Asia|hCoV-19/Singapore/718/2020|EPI ISL 498616|B.1.1|Singapore|2020-07-21	0.0005398643	Asia
Asia|hCoV-19/Japan/PG-0058/2020|EPI ISL 479821|A|Japan|2020-03-02	Asia|hCoV-19/Singapore/718/2020|EPI ISL 498616|B.1.1|Singapore|2020-07-21	0.0005736250	Asia
Asia|hCoV-19/Wuhan/HB-WHCM-104/2020|EPI ISL 454989|A|China|2020-03-02	Asia|hCoV-19/Singapore/718/2020|EPI ISL 498616|B.1.1|Singapore|2020-07-21	0.0006073440	Asia
Asia|hCoV-19/Wuhan/HB-WHCM-099/2020|EPI ISL 454986|B|China|2020-03-02	Asia|hCoV-19/Singapore/718/2020|EPI ISL 498616|B.1.1|Singapore|2020-07-21	0.0006419410	Asia
Asia|hCoV-19/Wuhan/HB-WH1-124/2020|EPI ISL 454905|B|China|2020-03-02	Asia|hCoV-19/Singapore/718/2020|EPI ISL 498616|B.1.1|Singapore|2020-07-21	0.0004385924	Asia
Asia|hCoV-19/India/UN-763/2020|EPI ISL 420543|B.1.5|India|2020-03-03	Asia|hCoV-19/Singapore/718/2020|EPI ISL 498616|B.1.1|Singapore|2020-07-21	0.0003373481	Asia
Asia|hCoV-19/India/UN-772/2020|EPI ISL 420547|B.1.5|India|2020-03-03	Asia|hCoV-19/Singapore/718/2020|EPI ISL 498616|B.1.1|Singapore|2020-07-21	0.0003036071	Asia
Asia|hCoV-19/Singapore/24nan/2020|EPI ISL 482672|B|Singapore|2020-03-03	Asia|hCoV-19/Singapore/718/2020|EPI ISL 498616|B.1.1|Singapore|2020-07-21	0.0004386055	Asia
Asia|hCoV-19/Wuhan/HB-WH1-141/2020|EPI ISL 454917|B|China|2020-03-03	Asia|hCoV-19/Singapore/718/2020|EPI ISL 498616|B.1.1|Singapore|2020-07-21	0.0004723619	Asia
Asia|hCoV-19/Malaysia/0956/2020|EPI ISL 501181|B|Malaysia|2020-03-04	Asia|hCoV-19/Singapore/718/2020|EPI ISL 498616|B.1.1|Singapore|2020-07-21	0.0004048463	Asia
Asia|hCoV-19/Beijing/DT-travelIT04/2020|EPI ISL 452351|B|China|2020-03-04	Asia|hCoV-19/Singapore/718/2020|EPI ISL 498616|B.1.1|Singapore|2020-07-21	0.0004048463	Asia
Asia|hCoV-19/Pakistan/Gilgit1/2020|EPI ISL 417444|B|Pakistan|2020-03-04	Asia|hCoV-19/Singapore/718/2020|EPI ISL 498616|B.1.1|Singapore|2020-07-21	0.0005398805	Asia
Asia|hCoV-19/Japan/PG-0087/2020|EPI ISL 479835|A|Japan|2020-03-04	Asia|hCoV-19/Singapore/718/2020|EPI ISL 498616|B.1.1|Singapore|2020-07-21	0.0005736250	Asia
Asia|hCoV-19/Georgia/Tb-273/2020|EPI ISL 416479|B.1.1|Georgia|2020-03-05	Asia|hCoV-19/Singapore/718/2020|EPI ISL 498616|B.1.1|Singapore|2020-07-21	0.0002023709	Asia
Asia|hCoV-19/Malaysia/IMR WC1170/2020|EPI ISL 430440|B|Malaysia|2020-03-05	Asia|hCoV-19/Singapore/718/2020|EPI ISL 498616|B.1.1|Singapore|2020-07-21	0.0004048463	Asia
Asia|hCoV-19/Taiwan/CGMH-CGU-06/2020|EPI ISL 417519|B.4|Taiwan|2020-03-05	Asia|hCoV-19/Singapore/718/2020|EPI ISL 498616|B.1.1|Singapore|2020-07-21	0.0006073903	Asia
Asia|hCoV-19/Hangzhou/HZCDC6111/2020|EPI ISL 482575|B|China|2020-03-05	Asia|hCoV-19/Singapore/718/2020|EPI ISL 498616|B.1.1|Singapore|2020-07-21	0.0003711015	Asia
Asia|hCoV-19/Yunnan/0306-466/2020|EPI ISL 429239|B|China|2020-03-06	Asia|hCoV-19/Singapore/718/2020|EPI ISL 498616|B.1.1|Singapore|2020-07-21	0.0004386572	Asia
Asia|hCoV-19/Vietnam/CM295/2020|EPI ISL 416430|B.1.1|Vietnam|2020-03-06	Asia|hCoV-19/Singapore/718/2020|EPI ISL 498616|B.1.1|Singapore|2020-07-21	0.0001686389	Asia
Asia|hCoV-19/Hangzhou/HZCDC6224/2020|EPI ISL 482576|B|China|2020-03-06	Asia|hCoV-19/Singapore/718/2020|EPI ISL 498616|B.1.1|Singapore|2020-07-21	0.0007087104	Asia
Asia|hCoV-19/Beijing/DT-travelIT02/2020|EPI ISL 452353|B.1|China|2020-03-06	Asia|hCoV-19/Singapore/718/2020|EPI ISL 498616|B.1.1|Singapore|2020-07-21	0.0003373638	Asia
Asia|hCoV-19/Hangzhou/HZCDC6228/2020|EPI ISL 482577|B.1|China|2020-03-07	Asia|hCoV-19/Singapore/718/2020|EPI ISL 498616|B.1.1|Singapore|2020-07-21	0.0003036071	Asia
Asia|hCoV-19/Vietnam/39607/2020|EPI ISL 416428|B.1.1|Vietnam|2020-03-07	Asia|hCoV-19/Singapore/718/2020|EPI ISL 498616|B.1.1|Singapore|2020-07-21	0.0001686389	Asia
Asia|hCoV-19/Beijing/DT-travelES03/2020|EPI ISL 452345|B.1|China|2020-03-07	Asia|hCoV-19/Singapore/718/2020|EPI ISL 498616|B.1.1|Singapore|2020-07-21	0.0003711015	Asia
Asia|hCoV-19/Beijing/DT-travelIT03/2020|EPI ISL 452354|B.1|China|2020-03-07	Asia|hCoV-19/Singapore/718/2020|EPI ISL 498616|B.1.1|Singapore|2020-07-21	0.0003711250	Asia
Asia|hCoV-19/Japan/P1/2020|EPI ISL 419296|B.1.255|Japan|2020-03-08	Asia|hCoV-19/Singapore/718/2020|EPI ISL 498616|B.1.1|Singapore|2020-07-21	0.0003373638	Asia
Asia|hCoV-19/Japan/PG-0056/2020|EPI ISL 479819|A|Japan|2020-03-08	Asia|hCoV-19/Singapore/718/2020|EPI ISL 498616|B.1.1|Singapore|2020-07-21	0.0005736250	Asia
Asia|hCoV-19/Singapore/49/2020|EPI ISL 428828|B.1.5|Singapore|2020-03-08	Asia|hCoV-19/Singapore/718/2020|EPI ISL 498616|B.1.1|Singapore|2020-07-21	0.0002698674	Asia
Asia|hCoV-19/Vietnam/VNHN 0207/2020|EPI ISL 511891|B.1.1|Vietnam|2020-03-08	Asia|hCoV-19/Singapore/718/2020|EPI ISL 498616|B.1.1|Singapore|2020-07-21	0.0001686389	Asia
Asia|hCoV-19/Singapore/394/2020|EPI ISL 469143|B|Singapore|2020-03-09	Asia|hCoV-19/Singapore/718/2020|EPI ISL 498616|B.1.1|Singapore|2020-07-21	0.0004048463	Asia
Asia|hCoV-19/Japan/PG-0221/2020|EPI ISL 479920|A|Japan|2020-03-09	Asia|hCoV-19/Singapore/718/2020|EPI ISL 498616|B.1.1|Singapore|2020-07-21	0.0006073903	Asia
Asia|hCoV-19/Saudi Arabia/KAIMRC01/2020|EPI ISL 507010|B.6|Saudi Arabia|2020-03-09	Asia|hCoV-19/Singapore/718/2020|EPI ISL 498616|B.1.1|Singapore|2020-07-21	0.0006074186	Asia
Asia|hCoV-19/Iran/KHGRC-1.1-IPI-8206/2020|EPI ISL 442523|B.4|Iran|2020-03-09	Asia|hCoV-19/Singapore/718/2020|EPI ISL 498616|B.1.1|Singapore|2020-07-21	0.0005398965	Asia
Asia|hCoV-19/Saudi Arabia/SCDC-3321/2020|EPI ISL 416521|B.1.246|Saudi Arabia|2020-03-10	Asia|hCoV-19/Singapore/718/2020|EPI ISL 498616|B.1.1|Singapore|2020-07-21	0.0003711078	Asia
Asia|hCoV-19/India/UN-1100/2020|EPI ISL 421664|B.4|India|2020-03-10	Asia|hCoV-19/Singapore/718/2020|EPI ISL 498616|B.1.1|Singapore|2020-07-21	0.0006750087	Asia
Asia|hCoV-19/India/UN-1063/2020|EPI ISL 424361|B.4|India|2020-03-10	Asia|hCoV-19/Singapore/718/2020|EPI ISL 498616|B.1.1|Singapore|2020-07-21	0.0006412070	Asia
Asia|hCoV-19/Singapore/31/2020|EPI ISL 420108|B|Singapore|2020-03-10	Asia|hCoV-19/Singapore/718/2020|EPI ISL 498616|B.1.1|Singapore|2020-07-21	0.0004048463	Asia
Asia|hCoV-19/Japan/P4-1/2020|EPI ISL 419301|B.1.1|Japan|2020-03-11	Asia|hCoV-19/Singapore/718/2020|EPI ISL 498616|B.1.1|Singapore|2020-07-21	0.0001686389	Asia
Asia|hCoV-19/Singapore/32/2020|EPI ISL 420109|B|Singapore|2020-03-11	Asia|hCoV-19/Singapore/718/2020|EPI ISL 498616|B.1.1|Singapore|2020-07-21	0.0004048463	Asia
Asia|hCoV-19/Lebanon/S9 764/2020|EPI ISL 450515|B.4|Lebanon|2020-03-11	Asia|hCoV-19/Singapore/718/2020|EPI ISL 498616|B.1.1|Singapore|2020-07-21	0.0006412070	Asia
Asia|hCoV-19/Japan/SMU-0311S2/2020|EPI ISL 416524|B.1.5|Japan|2020-03-11	Asia|hCoV-19/Singapore/718/2020|EPI ISL 498616|B.1.1|Singapore|2020-07-21	0.0003036161	Asia
Asia|hCoV-19/Japan/PG-0437/2020|EPI ISL 480103|A|Japan|2020-03-12	Asia|hCoV-19/Singapore/718/2020|EPI ISL 498616|B.1.1|Singapore|2020-07-21	0.0006073800	Asia
Asia|hCoV-19/Japan/PG-0324/2020|EPI ISL 479999|B.1.5|Japan|2020-03-12	Asia|hCoV-19/Singapore/718/2020|EPI ISL 498616|B.1.1|Singapore|2020-07-21	0.0003373794	Asia
Asia|hCoV-19/Beijing/DT-travelNO01/2020|EPI ISL 452342|B|China|2020-03-12	Asia|hCoV-19/Singapore/718/2020|EPI ISL 498616|B.1.1|Singapore|2020-07-21	0.0004048598	Asia
Asia|hCoV-19/India/UN-1621/2020|EPI ISL 421671|B.4|India|2020-03-12	Asia|hCoV-19/Singapore/718/2020|EPI ISL 498616|B.1.1|Singapore|2020-07-21	0.0006411963	Asia
Asia|hCoV-19/Thailand/Bangkok 2294/2020|EPI ISL 447921|B.6|Thailand|2020-03-13	Asia|hCoV-19/Singapore/718/2020|EPI ISL 498616|B.1.1|Singapore|2020-07-21	0.0006411880	Asia
Asia|hCoV-19/Taiwan/CGMH-CGU-09/2020|EPI ISL 417522|B|Taiwan|2020-03-13	Asia|hCoV-19/Singapore/718/2020|EPI ISL 498616|B.1.1|Singapore|2020-07-21	0.0005398894	Asia
Asia|hCoV-19/Japan/PG-0192/2020|EPI ISL 479897|B.1.160|Japan|2020-03-13	Asia|hCoV-19/Singapore/718/2020|EPI ISL 498616|B.1.1|Singapore|2020-07-21	0.0004048532	Asia
Asia|hCoV-19/Beijing/DT-travelDE01/2020|EPI ISL 452329|B|China|2020-03-13	Asia|hCoV-19/Singapore/718/2020|EPI ISL 498616|B.1.1|Singapore|2020-07-21	0.0004048463	Asia
Asia|hCoV-19/Oman/RESP-20-2282/2020|EPI ISL 457974|B.1.220|Oman|2020-03-14	Asia|hCoV-19/Singapore/718/2020|EPI ISL 498616|B.1.1|Singapore|2020-07-21	0.0003373481	Asia
Asia|hCoV-19/Singapore/758/2020|EPI ISL 507003|B.6|Singapore|2020-03-14	Asia|hCoV-19/Singapore/718/2020|EPI ISL 498616|B.1.1|Singapore|2020-07-21	0.0005736443	Asia
Asia|hCoV-19/Hangzhou/HZCDC6706/2020|EPI ISL 421222|B|China|2020-03-14	Asia|hCoV-19/Singapore/718/2020|EPI ISL 498616|B.1.1|Singapore|2020-07-21	0.0004048463	Asia
Asia|hCoV-19/Wuhan/HB-WH5-237/2020|EPI ISL 454978|B|China|2020-03-14	Asia|hCoV-19/Singapore/718/2020|EPI ISL 498616|B.1.1|Singapore|2020-07-21	0.0004386055	Asia
Asia|hCoV-19/Beijing/DT-travelGR01/2020|EPI ISL 452347|B.1|China|2020-03-15	Asia|hCoV-19/Singapore/718/2020|EPI ISL 498616|B.1.1|Singapore|2020-07-21	0.0003036070	Asia
Asia|hCoV-19/Israel/CVL-n-5936/2020|EPI ISL 475018|B.1|Israel|2020-03-15	Asia|hCoV-19/Singapore/718/2020|EPI ISL 498616|B.1.1|Singapore|2020-07-21	0.0003711078	Asia
Asia|hCoV-19/Israel/CVL-n-6157/2020|EPI ISL 475022|B.1|Israel|2020-03-15	Asia|hCoV-19/Singapore/718/2020|EPI ISL 498616|B.1.1|Singapore|2020-07-21	0.0004724138	Asia
Asia|hCoV-19/South Korea/KCDC2128/2020|EPI ISL 498029|B.40|South Korea|2020-03-15	Asia|hCoV-19/Singapore/718/2020|EPI ISL 498616|B.1.1|Singapore|2020-07-21	0.0006074468	Asia
Asia|hCoV-19/Pakistan/KHI1/2020|EPI ISL 451958|B|Pakistan|2020-03-16	Asia|hCoV-19/Singapore/718/2020|EPI ISL 498616|B.1.1|Singapore|2020-07-21	0.0005061402	Asia
Asia|hCoV-19/United Arab Emirates/L0879/2020|EPI ISL 435124|B.1.1.296|United Arab Emirates|2020-03-16	Asia|hCoV-19/Singapore/718/2020|EPI ISL 498616|B.1.1|Singapore|2020-07-21	0.0002698639	Asia
Asia|hCoV-19/South Korea/KCDC2129/2020|EPI ISL 498030|B.40|South Korea|2020-03-16	Asia|hCoV-19/Singapore/718/2020|EPI ISL 498616|B.1.1|Singapore|2020-07-21	0.0005736614	Asia
Asia|hCoV-19/Saudi Arabia/KAIMRC12/2020|EPI ISL 507018|B.1.1|Saudi Arabia|2020-03-17	Asia|hCoV-19/Singapore/718/2020|EPI ISL 498616|B.1.1|Singapore|2020-07-21	0.0001686389	Asia
Asia|hCoV-19/Taiwan/TSGH-13/2020|EPI ISL 428230|B.4|Taiwan|2020-03-17	Asia|hCoV-19/Singapore/718/2020|EPI ISL 498616|B.1.1|Singapore|2020-07-21	0.0008101897	Asia
Asia|hCoV-19/Vietnam/VNHN 1072/2020|EPI ISL 455717|B.1|Vietnam|2020-03-17	Asia|hCoV-19/Singapore/718/2020|EPI ISL 498616|B.1.1|Singapore|2020-07-21	0.0004050701	Asia
Asia|hCoV-19/Taiwan/CGMH-CGU-13/2020|EPI ISL 424969|B.1.1|Taiwan|2020-03-17	Asia|hCoV-19/Singapore/718/2020|EPI ISL 498616|B.1.1|Singapore|2020-07-21	0.0002361151	Asia
Asia|hCoV-19/Wuhan/HB-WH4-211/2020|EPI ISL 454960|B|China|2020-03-18	Asia|hCoV-19/Singapore/718/2020|EPI ISL 498616|B.1.1|Singapore|2020-07-21	0.0005061124	Asia
Asia|hCoV-19/Vietnam/VNHN 1167/2020|EPI ISL 455696|B.1|Vietnam|2020-03-18	Asia|hCoV-19/Singapore/718/2020|EPI ISL 498616|B.1.1|Singapore|2020-07-21	0.0003711188	Asia
Asia|hCoV-19/Hong Kong/HKU-200723-043/2020|EPI ISL 497810|B.1|Hong Kong|2020-03-18	Asia|hCoV-19/Singapore/718/2020|EPI ISL 498616|B.1.1|Singapore|2020-07-21	0.0004385999	Asia
Asia|hCoV-19/Oman/RESP-20-3080/2020|EPI ISL 457979|B.1.1|Oman|2020-03-18	Asia|hCoV-19/Singapore/718/2020|EPI ISL 498616|B.1.1|Singapore|2020-07-21	0.0001686389	Asia
Asia|hCoV-19/Lebanon/LB-R8/2020|EPI ISL 498551|B.1.5|Lebanon|2020-03-19	Asia|hCoV-19/Singapore/718/2020|EPI ISL 498616|B.1.1|Singapore|2020-07-21	0.0003373581	Asia
Asia|hCoV-19/Japan/PG-0281/2020|EPI ISL 479961|B.1.1|Japan|2020-03-19	Asia|hCoV-19/Singapore/718/2020|EPI ISL 498616|B.1.1|Singapore|2020-07-21	0.0002023709	Asia
Asia|hCoV-19/United Arab Emirates/L9584510/2020|EPI ISL 520743|B.1.1|United Arab Emirates|2020-03-19	Asia|hCoV-19/Singapore/718/2020|EPI ISL 498616|B.1.1|Singapore|2020-07-21	0.0002023803	Asia
Asia|hCoV-19/Wuhan/HB-WH4-212/2020|EPI ISL 454961|B|China|2020-03-19	Asia|hCoV-19/Singapore/718/2020|EPI ISL 498616|B.1.1|Singapore|2020-07-21	0.0005061359	Asia
Asia|hCoV-19/Taiwan/NCKUH-007/2020|EPI ISL 493202|B.40|Taiwan|2020-03-20	Asia|hCoV-19/Singapore/718/2020|EPI ISL 498616|B.1.1|Singapore|2020-07-21	0.0006411772	Asia
Asia|hCoV-19/Taiwan/107/2020|EPI ISL 420085|B.1|Taiwan|2020-03-20	Asia|hCoV-19/Singapore/718/2020|EPI ISL 498616|B.1.1|Singapore|2020-07-21	0.0004048652	Asia
Asia|hCoV-19/Oman/RESP-20-3700/2020|EPI ISL 457986|B|Oman|2020-03-20	Asia|hCoV-19/Singapore/718/2020|EPI ISL 498616|B.1.1|Singapore|2020-07-21	0.0004386055	Asia
Asia|hCoV-19/Singapore/173nan/2020|EPI ISL 538441|B.1|Singapore|2020-03-20	Asia|hCoV-19/Singapore/718/2020|EPI ISL 498616|B.1.1|Singapore|2020-07-21	0.0003373638	Asia
Asia|hCoV-19/Taiwan/CGMH-CGU-23/2020|EPI ISL 444276|B.1.255|Taiwan|2020-03-21	Asia|hCoV-19/Singapore/718/2020|EPI ISL 498616|B.1.1|Singapore|2020-07-21	0.0003373638	Asia
Asia|hCoV-19/Vietnam/VNHN 1492/2020|EPI ISL 455699|B.1.1|Vietnam|2020-03-21	Asia|hCoV-19/Singapore/718/2020|EPI ISL 498616|B.1.1|Singapore|2020-07-21	0.0002023802	Asia
Asia|hCoV-19/Singapore/179/2020|EPI ISL 462297|B|Singapore|2020-03-21	Asia|hCoV-19/Singapore/718/2020|EPI ISL 498616|B.1.1|Singapore|2020-07-21	0.0005398714	Asia
Asia|hCoV-19/Hangzhou/HZCDCp145/2020|EPI ISL 482582|B.1.1|China|2020-03-21	Asia|hCoV-19/Singapore/718/2020|EPI ISL 498616|B.1.1|Singapore|2020-07-21	0.0002023708	Asia
Asia|hCoV-19/Hangzhou/HZCDC7184F/2020|EPI ISL 482583|B.1|China|2020-03-22	Asia|hCoV-19/Singapore/718/2020|EPI ISL 498616|B.1.1|Singapore|2020-07-21	0.0003373581	Asia
Asia|hCoV-19/Beijing/DT-travelUK01/2020|EPI ISL 452355|B.1.1|China|2020-03-22	Asia|hCoV-19/Singapore/718/2020|EPI ISL 498616|B.1.1|Singapore|2020-07-21	0.0002361151	Asia
Asia|hCoV-19/Israel/701002334/2020|EPI ISL 447306|B.1|Israel|2020-03-22	Asia|hCoV-19/Singapore/718/2020|EPI ISL 498616|B.1.1|Singapore|2020-07-21	0.0004048908	Asia
Asia|hCoV-19/South Korea/KCDC2145/2020|EPI ISL 498046|B.1|South Korea|2020-03-22	Asia|hCoV-19/Singapore/718/2020|EPI ISL 498616|B.1.1|Singapore|2020-07-21	0.0003373638	Asia
Asia|hCoV-19/Saudi Arabia/KAUST-Makkah13/2020|EPI ISL 437466|A|Saudi Arabia|2020-03-23	Asia|hCoV-19/Singapore/718/2020|EPI ISL 498616|B.1.1|Singapore|2020-07-21	0.0005399055	Asia
Asia|hCoV-19/Japan/PG-0232/2020|EPI ISL 479927|A|Japan|2020-03-23	Asia|hCoV-19/Singapore/718/2020|EPI ISL 498616|B.1.1|Singapore|2020-07-21	0.0006073801	Asia
Asia|hCoV-19/Taiwan/108/2020|EPI ISL 429883|B.1|Taiwan|2020-03-23	Asia|hCoV-19/Singapore/718/2020|EPI ISL 498616|B.1.1|Singapore|2020-07-21	0.0003373638	Asia
Asia|hCoV-19/Saudi Arabia/KFSHRC27/2020|EPI ISL 507032|B.1.246|Saudi Arabia|2020-03-23	Asia|hCoV-19/Singapore/718/2020|EPI ISL 498616|B.1.1|Singapore|2020-07-21	0.0003711078	Asia
Asia|hCoV-19/Taiwan/TSGH-14/2020|EPI ISL 428231|B.1.255|Taiwan|2020-03-24	Asia|hCoV-19/Singapore/718/2020|EPI ISL 498616|B.1.1|Singapore|2020-07-21	0.0004386610	Asia
Asia|hCoV-19/Israel/701002431/2020|EPI ISL 447302|B.1.1|Israel|2020-03-24	Asia|hCoV-19/Singapore/718/2020|EPI ISL 498616|B.1.1|Singapore|2020-07-21	0.0002361151	Asia
Asia|hCoV-19/Israel/701002458/2020|EPI ISL 447297|B.1|Israel|2020-03-24	Asia|hCoV-19/Singapore/718/2020|EPI ISL 498616|B.1.1|Singapore|2020-07-21	0.0003711078	Asia
Asia|hCoV-19/Taiwan/TSGH-10/2020|EPI ISL 427397|B.40|Taiwan|2020-03-24	Asia|hCoV-19/Singapore/718/2020|EPI ISL 498616|B.1.1|Singapore|2020-07-21	0.0005736614	Asia
Asia|hCoV-19/Singapore/486/2020|EPI ISL 476820|B|Singapore|2020-03-25	Asia|hCoV-19/Singapore/718/2020|EPI ISL 498616|B.1.1|Singapore|2020-07-21	0.0005060890	Asia
Asia|hCoV-19/Israel/990059251/2020|EPI ISL 447269|B.1|Israel|2020-03-25	Asia|hCoV-19/Singapore/718/2020|EPI ISL 498616|B.1.1|Singapore|2020-07-21	0.0003711078	Asia
Asia|hCoV-19/Oman/RESP-20-5505/2020|EPI ISL 457994|B.1|Oman|2020-03-25	Asia|hCoV-19/Singapore/718/2020|EPI ISL 498616|B.1.1|Singapore|2020-07-21	0.0004048651	Asia
Asia|hCoV-19/Thailand/Bangkok-0038/2020|EPI ISL 429174|B.1|Thailand|2020-03-25	Asia|hCoV-19/Singapore/718/2020|EPI ISL 498616|B.1.1|Singapore|2020-07-21	0.0003373638	Asia
Asia|hCoV-19/South Korea/IHC3486/2020|EPI ISL 541001|B.1.1|South Korea|2020-03-26	Asia|hCoV-19/Singapore/718/2020|EPI ISL 498616|B.1.1|Singapore|2020-07-21	0.0002023708	Asia
Asia|hCoV-19/Israel/2047145/2020|EPI ISL 447396|B.1.1|Israel|2020-03-26	Asia|hCoV-19/Singapore/718/2020|EPI ISL 498616|B.1.1|Singapore|2020-07-21	0.0002023709	Asia
Asia|hCoV-19/South Korea/KCDC2183/2020|EPI ISL 506977|B.1.1|South Korea|2020-03-26	Asia|hCoV-19/Singapore/718/2020|EPI ISL 498616|B.1.1|Singapore|2020-07-21	0.0002023709	Asia
Asia|hCoV-19/Israel/701002666/2020|EPI ISL 447286|B.1|Israel|2020-03-26	Asia|hCoV-19/Singapore/718/2020|EPI ISL 498616|B.1.1|Singapore|2020-07-21	0.0004048720	Asia
Asia|hCoV-19/Japan/PG-0318/2020|EPI ISL 479993|B.1|Japan|2020-03-27	Asia|hCoV-19/Singapore/718/2020|EPI ISL 498616|B.1.1|Singapore|2020-07-21	0.0004048720	Asia
Asia|hCoV-19/Indonesia/JK-EIJK-03/2020|EPI ISL 437191|B|Indonesia|2020-03-27	Asia|hCoV-19/Singapore/718/2020|EPI ISL 498616|B.1.1|Singapore|2020-07-21	0.0004386128	Asia
Asia|hCoV-19/Vietnam/VNHN 3085/2020|EPI ISL 455703|B.1.1|Vietnam|2020-03-27	Asia|hCoV-19/Singapore/718/2020|EPI ISL 498616|B.1.1|Singapore|2020-07-21	0.0002361042	Asia
Asia|hCoV-19/Saudi Arabia/KFSHRC43/2020|EPI ISL 507036|B.1.247|Saudi Arabia|2020-03-27	Asia|hCoV-19/Singapore/718/2020|EPI ISL 498616|B.1.1|Singapore|2020-07-21	0.0004048720	Asia
Asia|hCoV-19/Georgia/Tb-1352/2020|EPI ISL 420140|B.1|Georgia|2020-03-28	Asia|hCoV-19/Singapore/718/2020|EPI ISL 498616|B.1.1|Singapore|2020-07-21	0.0003711250	Asia
Asia|hCoV-19/South Korea/KCDC2189/2020|EPI ISL 506983|B.1.5|South Korea|2020-03-28	Asia|hCoV-19/Singapore/718/2020|EPI ISL 498616|B.1.1|Singapore|2020-07-21	0.0003711016	Asia
Asia|hCoV-19/Thailand/Bangkok-0043/2020|EPI ISL 429179|B.1.5|Thailand|2020-03-28	Asia|hCoV-19/Singapore/718/2020|EPI ISL 498616|B.1.1|Singapore|2020-07-21	0.0003373581	Asia
Asia|hCoV-19/South Korea/KCDC2190/2020|EPI ISL 506984|B.1|South Korea|2020-03-28	Asia|hCoV-19/Singapore/718/2020|EPI ISL 498616|B.1.1|Singapore|2020-07-21	0.0004048584	Asia
Asia|hCoV-19/Saudi Arabia/KAUST-Madinah238/2020|EPI ISL 437733|B.1.246|Saudi Arabia|2020-03-29	Asia|hCoV-19/Singapore/718/2020|EPI ISL 498616|B.1.1|Singapore|2020-07-21	0.0004386203	Asia
Asia|hCoV-19/Singapore/930/2020|EPI ISL 538462|B.1|Singapore|2020-03-29	Asia|hCoV-19/Singapore/718/2020|EPI ISL 498616|B.1.1|Singapore|2020-07-21	0.0003373638	Asia
Asia|hCoV-19/Oman/RESP-20-6417/2020|EPI ISL 457996|B.1|Oman|2020-03-29	Asia|hCoV-19/Singapore/718/2020|EPI ISL 498616|B.1.1|Singapore|2020-07-21	0.0004386407	Asia
Asia|hCoV-19/Saudi Arabia/KAUST-Madinah255/2020|EPI ISL 437739|B.1.36.6|Saudi Arabia|2020-03-29	Asia|hCoV-19/Singapore/718/2020|EPI ISL 498616|B.1.1|Singapore|2020-07-21	0.0004723480	Asia
Asia|hCoV-19/Indonesia/JI-ITD-1273V/2020|EPI ISL 529964|B|Indonesia|2020-03-30	Asia|hCoV-19/Singapore/718/2020|EPI ISL 498616|B.1.1|Singapore|2020-07-21	0.0005399055	Asia
Asia|hCoV-19/Saudi Arabia/KAUST-Madinah254/2020|EPI ISL 437738|B.1.246|Saudi Arabia|2020-03-30	Asia|hCoV-19/Singapore/718/2020|EPI ISL 498616|B.1.1|Singapore|2020-07-21	0.0003711078	Asia
Asia|hCoV-19/Malaysia/3499/2020|EPI ISL 501205|B.6|Malaysia|2020-03-30	Asia|hCoV-19/Singapore/718/2020|EPI ISL 498616|B.1.1|Singapore|2020-07-21	0.0006074005	Asia
Asia|hCoV-19/Malaysia/IMR WC9127/2020|EPI ISL 459956|B.6|Malaysia|2020-03-30	Asia|hCoV-19/Singapore/718/2020|EPI ISL 498616|B.1.1|Singapore|2020-07-21	0.0006074006	Asia
Asia|hCoV-19/India/WB-IK5/2020|EPI ISL 508376|B.1.5|India|2020-03-31	Asia|hCoV-19/Singapore/718/2020|EPI ISL 498616|B.1.1|Singapore|2020-07-21	0.0003036071	Asia
Asia|hCoV-19/Japan/PG-0355/2020|EPI ISL 480027|B.1.1|Japan|2020-03-31	Asia|hCoV-19/Singapore/718/2020|EPI ISL 498616|B.1.1|Singapore|2020-07-21	0.0002361151	Asia
Asia|hCoV-19/India/TG-CCMB-J057/2020|EPI ISL 447563|B.6|India|2020-03-31	Asia|hCoV-19/Singapore/718/2020|EPI ISL 498616|B.1.1|Singapore|2020-07-21	0.0007087645	Asia
Asia|hCoV-19/Singapore/933/2020|EPI ISL 538465|B.6|Singapore|2020-03-31	Asia|hCoV-19/Singapore/718/2020|EPI ISL 498616|B.1.1|Singapore|2020-07-21	0.0006074006	Asia
Asia|hCoV-19/Israel/2089861/2020|EPI ISL 447361|B.1|Israel|2020-04-01	Asia|hCoV-19/Singapore/718/2020|EPI ISL 498616|B.1.1|Singapore|2020-07-21	0.0003373638	Asia
Asia|hCoV-19/India/TG-CCMB-J283/2020|EPI ISL 450328|B.6|India|2020-04-01	Asia|hCoV-19/Singapore/718/2020|EPI ISL 498616|B.1.1|Singapore|2020-07-21	0.0006074006	Asia
Asia|hCoV-19/Saudi Arabia/KAUST-MADINAH281/2020|EPI ISL 513125|B.1.246|Saudi Arabia|2020-04-01	Asia|hCoV-19/Singapore/718/2020|EPI ISL 498616|B.1.1|Singapore|2020-07-21	0.0003711078	Asia
Asia|hCoV-19/India/TG-CCMB-J206/2020|EPI ISL 447569|B.6|India|2020-04-01	Asia|hCoV-19/Singapore/718/2020|EPI ISL 498616|B.1.1|Singapore|2020-07-21	0.0006750000	Asia
Asia|hCoV-19/India/TG-CCMB-J222/2020|EPI ISL 450332|B.6|India|2020-04-01	Asia|hCoV-19/Singapore/718/2020|EPI ISL 498616|B.1.1|Singapore|2020-07-21	0.0006074006	Asia
Asia|hCoV-19/India/TG-CCMB-J232/2020|EPI ISL 447576|B.6|India|2020-04-02	Asia|hCoV-19/Singapore/718/2020|EPI ISL 498616|B.1.1|Singapore|2020-07-21	0.0008101175	Asia
Asia|hCoV-19/Japan/PG-0513/2020|EPI ISL 480171|B.1.1|Japan|2020-04-02	Asia|hCoV-19/Singapore/718/2020|EPI ISL 498616|B.1.1|Singapore|2020-07-21	0.0002023709	Asia
Asia|hCoV-19/Taiwan/TSGH-23/2020|EPI ISL 436108|B.1|Taiwan|2020-04-02	Asia|hCoV-19/Singapore/718/2020|EPI ISL 498616|B.1.1|Singapore|2020-07-21	0.0003373638	Asia
Asia|hCoV-19/India/TG-CCMB-J458/2020|EPI ISL 447575|B.6|India|2020-04-02	Asia|hCoV-19/Singapore/718/2020|EPI ISL 498616|B.1.1|Singapore|2020-07-21	0.0007087645	Asia
Asia|hCoV-19/SaudiArabia/KAUST-JEDDAH756/2020|EPI ISL 512999|B.1.1|Saudi Arabia|2020-04-03	Asia|hCoV-19/Singapore/718/2020|EPI ISL 498616|B.1.1|Singapore|2020-07-21	0.0001686389	Asia
Asia|hCoV-19/Hong Kong/VM20008964-2/2020|EPI ISL 539851|B.1.1|Hong Kong|2020-04-03	Asia|hCoV-19/Singapore/718/2020|EPI ISL 498616|B.1.1|Singapore|2020-07-21	0.0002023709	Asia
Asia|hCoV-19/Saudi Arabia/KAIMRC64/2020|EPI ISL 507028|B.1.246|Saudi Arabia|2020-04-03	Asia|hCoV-19/Singapore/718/2020|EPI ISL 498616|B.1.1|Singapore|2020-07-21	0.0003711078	Asia
Asia|hCoV-19/Israel/13077558/2020|EPI ISL 447432|B.1|Israel|2020-04-03	Asia|hCoV-19/Singapore/718/2020|EPI ISL 498616|B.1.1|Singapore|2020-07-21	0.0003711250	Asia
Asia|hCoV-19/Israel/13077823/2020|EPI ISL 447424|B.1.3|Israel|2020-04-04	Asia|hCoV-19/Singapore/718/2020|EPI ISL 498616|B.1.1|Singapore|2020-07-21	0.0005061361	Asia
Asia|hCoV-19/India/MH-CCMB-NIV1/2020|EPI ISL 450321|B.6|India|2020-04-04	Asia|hCoV-19/Singapore/718/2020|EPI ISL 498616|B.1.1|Singapore|2020-07-21	0.0006411772	Asia
Asia|hCoV-19/India/OR-RMRC24/2020|EPI ISL 455775|B.1.246|India|2020-04-04	Asia|hCoV-19/Singapore/718/2020|EPI ISL 498616|B.1.1|Singapore|2020-07-21	0.0003711078	Asia
Asia|hCoV-19/Israel/13077846/2020|EPI ISL 447422|B.1.3|Israel|2020-04-04	Asia|hCoV-19/Singapore/718/2020|EPI ISL 498616|B.1.1|Singapore|2020-07-21	0.0005061512	Asia
Asia|hCoV-19/India/GJ-GBRC1s/2020|EPI ISL 426415|B.1|India|2020-04-05	Asia|hCoV-19/Singapore/718/2020|EPI ISL 498616|B.1.1|Singapore|2020-07-21	0.0004386390	Asia
Asia|hCoV-19/United Arab Emirates/L920643384/2020|EPI ISL 520731|A|United Arab Emirates|2020-04-05	Asia|hCoV-19/Singapore/718/2020|EPI ISL 498616|B.1.1|Singapore|2020-07-21	0.0006074084	Asia
Asia|hCoV-19/India/WB-IK8/2020|EPI ISL 511901|A|India|2020-04-05	Asia|hCoV-19/Singapore/718/2020|EPI ISL 498616|B.1.1|Singapore|2020-07-21	0.0005736347	Asia
Asia|hCoV-19/SaudiArabia/KAUST-MADINAH519/2020|EPI ISL 513166|B.1.246|Saudi Arabia|2020-04-05	Asia|hCoV-19/Singapore/718/2020|EPI ISL 498616|B.1.1|Singapore|2020-07-21	0.0003711078	Asia
Asia|hCoV-19/SaudiArabia/KAUST-JEDDAH927/2020|EPI ISL 513056|B.1.1|Saudi Arabia|2020-04-06	Asia|hCoV-19/Singapore/718/2020|EPI ISL 498616|B.1.1|Singapore|2020-07-21	0.0002361151	Asia
Asia|hCoV-19/Singapore/947/2020|EPI ISL 538481|B.1|Singapore|2020-04-06	Asia|hCoV-19/Singapore/718/2020|EPI ISL 498616|B.1.1|Singapore|2020-07-21	0.0003373638	Asia
Asia|hCoV-19/SaudiArabia/KAUST-JEDDAH916/2020|EPI ISL 513047|B.1.5|Saudi Arabia|2020-04-06	Asia|hCoV-19/Singapore/718/2020|EPI ISL 498616|B.1.1|Singapore|2020-07-21	0.0003373638	Asia
Asia|hCoV-19/Saudi Arabia/KAUST-Makkah227/2020|EPI ISL 437723|B.1.36.6|Saudi Arabia|2020-04-06	Asia|hCoV-19/Singapore/718/2020|EPI ISL 498616|B.1.1|Singapore|2020-07-21	0.0004385999	Asia
Asia|hCoV-19/Japan/PG-0507/2020|EPI ISL 480166|B.1.1|Japan|2020-04-07	Asia|hCoV-19/Singapore/718/2020|EPI ISL 498616|B.1.1|Singapore|2020-07-21	0.0002698514	Asia
Asia|hCoV-19/United Arab Emirates/L920647430/2020|EPI ISL 520733|A|United Arab Emirates|2020-04-07	Asia|hCoV-19/Singapore/718/2020|EPI ISL 498616|B.1.1|Singapore|2020-07-21	0.0005736517	Asia
Asia|hCoV-19/Singapore/951/2020|EPI ISL 538485|B.6|Singapore|2020-04-07	Asia|hCoV-19/Singapore/718/2020|EPI ISL 498616|B.1.1|Singapore|2020-07-21	0.0006411582	Asia
Asia|hCoV-19/Hong Kong/HKU-200723-056/2020|EPI ISL 497823|B.1.1|Hong Kong|2020-04-07	Asia|hCoV-19/Singapore/718/2020|EPI ISL 498616|B.1.1|Singapore|2020-07-21	0.0002698469	Asia
Asia|hCoV-19/Oman/12096/2020|EPI ISL 491147|B.1.1.27|Oman|2020-04-08	Asia|hCoV-19/Singapore/718/2020|EPI ISL 498616|B.1.1|Singapore|2020-07-21	0.0003373381	Asia
Asia|hCoV-19/Bangladesh/CHRF-0009/2020|EPI ISL 468077|B.1.1.316|Bangladesh|2020-04-08	Asia|hCoV-19/Singapore/718/2020|EPI ISL 498616|B.1.1|Singapore|2020-07-21	0.0002023803	Asia
Asia|hCoV-19/Vietnam/VNHN 4806/2020|EPI ISL 455711|B.1.1|Vietnam|2020-04-08	Asia|hCoV-19/Singapore/718/2020|EPI ISL 498616|B.1.1|Singapore|2020-07-21	0.0002361151	Asia
Asia|hCoV-19/Jordan/SR-0335/2020|EPI ISL 450187|B.1.246|Jordan|2020-04-08	Asia|hCoV-19/Singapore/718/2020|EPI ISL 498616|B.1.1|Singapore|2020-07-21	0.0004048532	Asia
Asia|hCoV-19/Vietnam/VNHN 4868/2020|EPI ISL 455710|B.1.1|Vietnam|2020-04-09	Asia|hCoV-19/Singapore/718/2020|EPI ISL 498616|B.1.1|Singapore|2020-07-21	0.0002023709	Asia
Asia|hCoV-19/SaudiArabia/KAUST-JEDDAH493/2020|EPI ISL 512936|B.1.186|Saudi Arabia|2020-04-09	Asia|hCoV-19/Singapore/718/2020|EPI ISL 498616|B.1.1|Singapore|2020-07-21	0.0003373481	Asia
Asia|hCoV-19/Israel/CVL-n-6744/2020|EPI ISL 474958|B.1.1|Israel|2020-04-09	Asia|hCoV-19/Singapore/718/2020|EPI ISL 498616|B.1.1|Singapore|2020-07-21	0.0005061294	Asia
Asia|hCoV-19/Japan/Donner12/2020|EPI ISL 438956|B.1.1|Japan|2020-04-09	Asia|hCoV-19/Singapore/718/2020|EPI ISL 498616|B.1.1|Singapore|2020-07-21	0.0002023709	Asia
Asia|hCoV-19/Malaysia/IMR WC13946/2020|EPI ISL 490047|B.6|Malaysia|2020-04-10	Asia|hCoV-19/Singapore/718/2020|EPI ISL 498616|B.1.1|Singapore|2020-07-21	0.0007087197	Asia
Asia|hCoV-19/Vietnam/VNHN 4864/2020|EPI ISL 455708|B.1.1|Vietnam|2020-04-10	Asia|hCoV-19/Singapore/718/2020|EPI ISL 498616|B.1.1|Singapore|2020-07-21	0.0002361042	Asia
Asia|hCoV-19/Israel/n14292/2020|EPI ISL 483712|B.1.3|Israel|2020-04-10	Asia|hCoV-19/Singapore/718/2020|EPI ISL 498616|B.1.1|Singapore|2020-07-21	0.0004723761	Asia
Asia|hCoV-19/Malaysia/IMR WC12897/2020|EPI ISL 490015|B.1.178|Malaysia|2020-04-10	Asia|hCoV-19/Singapore/718/2020|EPI ISL 498616|B.1.1|Singapore|2020-07-21	0.0005061276	Asia
Asia|hCoV-19/Oman/205028472/2020|EPI ISL 458119|B.1.1.27|Oman|2020-04-11	Asia|hCoV-19/Singapore/718/2020|EPI ISL 498616|B.1.1|Singapore|2020-07-21	0.0002698594	Asia
Asia|hCoV-19/India/GJ-GBRC95a/2020|EPI ISL 450782|B.1.247|India|2020-04-11	Asia|hCoV-19/Singapore/718/2020|EPI ISL 498616|B.1.1|Singapore|2020-07-21	0.0004386406	Asia
Asia|hCoV-19/South Korea/KCDC2202/2020|EPI ISL 506995|B.1|South Korea|2020-04-11	Asia|hCoV-19/Singapore/718/2020|EPI ISL 498616|B.1.1|Singapore|2020-07-21	0.0004048720	Asia
Asia|hCoV-19/Israel/CVL-n-7422/2020|EPI ISL 475023|B.1|Israel|2020-04-11	Asia|hCoV-19/Singapore/718/2020|EPI ISL 498616|B.1.1|Singapore|2020-07-21	0.0003373638	Asia
Asia|hCoV-19/Oman/16904/2020|EPI ISL 525423|B.1|Oman|2020-04-12	Asia|hCoV-19/Singapore/718/2020|EPI ISL 498616|B.1.1|Singapore|2020-07-21	0.0005061125	Asia
Asia|hCoV-19/Oman/205028718/2020|EPI ISL 457702|B.1.1|Oman|2020-04-12	Asia|hCoV-19/Singapore/718/2020|EPI ISL 498616|B.1.1|Singapore|2020-07-21	0.0002361151	Asia
Asia|hCoV-19/India/TG-CCMB-K272/2020|EPI ISL 458070|B.6|India|2020-04-12	Asia|hCoV-19/Singapore/718/2020|EPI ISL 498616|B.1.1|Singapore|2020-07-21	0.0007087644	Asia
Asia|hCoV-19/Malaysia/8451/2020|EPI ISL 501222|B.1.98|Malaysia|2020-04-12	Asia|hCoV-19/Singapore/718/2020|EPI ISL 498616|B.1.1|Singapore|2020-07-21	0.0004388443	Asia
Asia|hCoV-19/India/GJ-GBRC4/2020|EPI ISL 435051|B.1|India|2020-04-13	Asia|hCoV-19/Singapore/718/2020|EPI ISL 498616|B.1.1|Singapore|2020-07-21	0.0004386407	Asia
Asia|hCoV-19/India/WB-IK9/2020|EPI ISL 508407|B.1.5|India|2020-04-13	Asia|hCoV-19/Singapore/718/2020|EPI ISL 498616|B.1.1|Singapore|2020-07-21	0.0002698674	Asia
Asia|hCoV-19/South Korea/KCDC2209/2020|EPI ISL 510548|B.1|South Korea|2020-04-13	Asia|hCoV-19/Singapore/718/2020|EPI ISL 498616|B.1.1|Singapore|2020-07-21	0.0004048652	Asia
Asia|hCoV-19/Oman/205028997/2020|EPI ISL 458120|B.1.1.27|Oman|2020-04-13	Asia|hCoV-19/Singapore/718/2020|EPI ISL 498616|B.1.1|Singapore|2020-07-21	0.0003710795	Asia
Asia|hCoV-19/India/TG-CCMB-K499/2020|EPI ISL 447865|B.6|India|2020-04-14	Asia|hCoV-19/Singapore/718/2020|EPI ISL 498616|B.1.1|Singapore|2020-07-21	0.0006412070	Asia
Asia|hCoV-19/Kazakhstan/16183/2020|EPI ISL 454576|A.2|Kazakhstan|2020-04-14	Asia|hCoV-19/Singapore/718/2020|EPI ISL 498616|B.1.1|Singapore|2020-07-21	0.0006411581	Asia
Asia|hCoV-19/Japan/Donner21/2020|EPI ISL 438965|B.1.1|Japan|2020-04-14	Asia|hCoV-19/Singapore/718/2020|EPI ISL 498616|B.1.1|Singapore|2020-07-21	0.0002698514	Asia
Asia|hCoV-19/Kazakhstan/16238/2020|EPI ISL 454498|A.2|Kazakhstan|2020-04-14	Asia|hCoV-19/Singapore/718/2020|EPI ISL 498616|B.1.1|Singapore|2020-07-21	0.0007424392	Asia
Asia|hCoV-19/Israel/130710157/2020|EPI ISL 447465|B.1.1|Israel|2020-04-15	Asia|hCoV-19/Singapore/718/2020|EPI ISL 498616|B.1.1|Singapore|2020-07-21	0.0003712095	Asia
Asia|hCoV-19/Israel/2113155/2020|EPI ISL 447349|B.1.3|Israel|2020-04-15	Asia|hCoV-19/Singapore/718/2020|EPI ISL 498616|B.1.1|Singapore|2020-07-21	0.0005061276	Asia
Asia|hCoV-19/Israel/2113178/2020|EPI ISL 447345|B.1|Israel|2020-04-15	Asia|hCoV-19/Singapore/718/2020|EPI ISL 498616|B.1.1|Singapore|2020-07-21	0.0004048720	Asia
Asia|hCoV-19/United Arab Emirates/L920667894/2020|EPI ISL 520736|B.1.1|United Arab Emirates|2020-04-15	Asia|hCoV-19/Singapore/718/2020|EPI ISL 498616|B.1.1|Singapore|2020-07-21	0.0002361112	Asia
Asia|hCoV-19/Israel/CVL-n-8414/2020|EPI ISL 474983|B.1.3|Israel|2020-04-16	Asia|hCoV-19/Singapore/718/2020|EPI ISL 498616|B.1.1|Singapore|2020-07-21	0.0005061427	Asia
Asia|hCoV-19/SaudiArabia/KAUST-JEDDAH504/2020|EPI ISL 512941|B.1.246|Saudi Arabia|2020-04-16	Asia|hCoV-19/Singapore/718/2020|EPI ISL 498616|B.1.1|Singapore|2020-07-21	0.0003711078	Asia
Asia|hCoV-19/Israel/CVL-n-8411/2020|EPI ISL 475008|B.1.3|Israel|2020-04-16	Asia|hCoV-19/Singapore/718/2020|EPI ISL 498616|B.1.1|Singapore|2020-07-21	0.0004386129	Asia
Asia|hCoV-19/India/TN-CCMB-C1-12/2020|EPI ISL 447584|B.6|India|2020-04-16	Asia|hCoV-19/Singapore/718/2020|EPI ISL 498616|B.1.1|Singapore|2020-07-21	0.0006411880	Asia
Asia|hCoV-19/United Arab Emirates/L2004034664/2020|EPI ISL 520670|A|United Arab Emirates|2020-04-17	Asia|hCoV-19/Singapore/718/2020|EPI ISL 498616|B.1.1|Singapore|2020-07-21	0.0006074083	Asia
Asia|hCoV-19/United Arab Emirates/L920066831/2020|EPI ISL 520717|B.1.1|United Arab Emirates|2020-04-17	Asia|hCoV-19/Singapore/718/2020|EPI ISL 498616|B.1.1|Singapore|2020-07-21	0.0004048532	Asia
Asia|hCoV-19/United Arab Emirates/L2004034634/2020|EPI ISL 520669|B.1.1|United Arab Emirates|2020-04-17	Asia|hCoV-19/Singapore/718/2020|EPI ISL 498616|B.1.1|Singapore|2020-07-21	0.0001686389	Asia
Asia|hCoV-19/Oman/24618/2020|EPI ISL 491129|B.1.1.27|Oman|2020-04-17	Asia|hCoV-19/Singapore/718/2020|EPI ISL 498616|B.1.1|Singapore|2020-07-21	0.0003036122	Asia
Asia|hCoV-19/Oman/24647/2020|EPI ISL 491139|B.1.1|Oman|2020-04-18	Asia|hCoV-19/Singapore/718/2020|EPI ISL 498616|B.1.1|Singapore|2020-07-21	0.0002023709	Asia
Asia|hCoV-19/SaudiArabia/KAUST-MAKKAH772/2020|EPI ISL 513242|B.1.247|Saudi Arabia|2020-04-18	Asia|hCoV-19/Singapore/718/2020|EPI ISL 498616|B.1.1|Singapore|2020-07-21	0.0005060976	Asia
Asia|hCoV-19/United Arab Emirates/L2004034680/2020|EPI ISL 520671|B.1.5|United Arab Emirates|2020-04-18	Asia|hCoV-19/Singapore/718/2020|EPI ISL 498616|B.1.1|Singapore|2020-07-21	0.0002698674	Asia
Asia|hCoV-19/SaudiArabia/KAUST-MAKKAH771/2020|EPI ISL 513241|B.1.247|Saudi Arabia|2020-04-18	Asia|hCoV-19/Singapore/718/2020|EPI ISL 498616|B.1.1|Singapore|2020-07-21	0.0005060975	Asia
Asia|hCoV-19/Israel/CVL-n-9331/2020|EPI ISL 474970|B.1.3|Israel|2020-04-19	Asia|hCoV-19/Singapore/718/2020|EPI ISL 498616|B.1.1|Singapore|2020-07-21	0.0004386129	Asia
Asia|hCoV-19/Taiwan/CGMH-CGU-26/2020|EPI ISL 452178|B.6|Taiwan|2020-04-19	Asia|hCoV-19/Singapore/718/2020|EPI ISL 498616|B.1.1|Singapore|2020-07-21	0.0007424613	Asia
Asia|hCoV-19/India/WB-S17/2020|EPI ISL 455647|B.1|India|2020-04-19	Asia|hCoV-19/Singapore/718/2020|EPI ISL 498616|B.1.1|Singapore|2020-07-21	0.0003036212	Asia
Asia|hCoV-19/India/MH-BJMC-1697/2020|EPI ISL 496521|B.6|India|2020-04-19	Asia|hCoV-19/Singapore/718/2020|EPI ISL 498616|B.1.1|Singapore|2020-07-21	0.0007763208	Asia
Asia|hCoV-19/SaudiArabia/KAUST-MADINAH446/2020|EPI ISL 513159|B.1.160|Saudi Arabia|2020-04-20	Asia|hCoV-19/Singapore/718/2020|EPI ISL 498616|B.1.1|Singapore|2020-07-21	0.0004386203	Asia
Asia|hCoV-19/Kazakhstan/21399/2020|EPI ISL 454502|B.1.246|Kazakhstan|2020-04-20	Asia|hCoV-19/Singapore/718/2020|EPI ISL 498616|B.1.1|Singapore|2020-07-21	0.0003711078	Asia
Asia|hCoV-19/Israel/130711082/2020|EPI ISL 447456|B.1|Israel|2020-04-20	Asia|hCoV-19/Singapore/718/2020|EPI ISL 498616|B.1.1|Singapore|2020-07-21	0.0003711250	Asia
Asia|hCoV-19/SaudiArabia/KAUST-MADINAH444/2020|EPI ISL 513158|B.1.160|Saudi Arabia|2020-04-20	Asia|hCoV-19/Singapore/718/2020|EPI ISL 498616|B.1.1|Singapore|2020-07-21	0.0005061361	Asia
Asia|hCoV-19/SaudiArabia/KAUST-MAKKAH290/2020|EPI ISL 513214|B.1.247|Saudi Arabia|2020-04-21	Asia|hCoV-19/Singapore/718/2020|EPI ISL 498616|B.1.1|Singapore|2020-07-21	0.0005060976	Asia
Asia|hCoV-19/Kazakhstan/NCB-5/2020|EPI ISL 435048|A.2|Kazakhstan|2020-04-21	Asia|hCoV-19/Singapore/718/2020|EPI ISL 498616|B.1.1|Singapore|2020-07-21	0.0006749372	Asia
Asia|hCoV-19/Israel/CVL-n-10261/2020|EPI ISL 474991|B.1|Israel|2020-04-21	Asia|hCoV-19/Singapore/718/2020|EPI ISL 498616|B.1.1|Singapore|2020-07-21	0.0004386406	Asia
Asia|hCoV-19/SaudiArabia/KAUST-JEDDAH546/2020|EPI ISL 512956|B.1.1|Saudi Arabia|2020-04-21	Asia|hCoV-19/Singapore/718/2020|EPI ISL 498616|B.1.1|Singapore|2020-07-21	0.0002361151	Asia
Asia|hCoV-19/Oman/C-2673/2020|EPI ISL 491162|B.1.1|Oman|2020-04-22	Asia|hCoV-19/Singapore/718/2020|EPI ISL 498616|B.1.1|Singapore|2020-07-21	0.0002023709	Asia
Asia|hCoV-19/Oman/C-3067/2020|EPI ISL 491171|B.1.1.27|Oman|2020-04-22	Asia|hCoV-19/Singapore/718/2020|EPI ISL 498616|B.1.1|Singapore|2020-07-21	0.0003711171	Asia
Asia|hCoV-19/SaudiArabia/KAUST-JEDDAH566/2020|EPI ISL 512963|B.1.246|Saudi Arabia|2020-04-22	Asia|hCoV-19/Singapore/718/2020|EPI ISL 498616|B.1.1|Singapore|2020-07-21	0.0003711078	Asia
Asia|hCoV-19/India/GJ-GBRC8/2020|EPI ISL 435055|B.1.36|India|2020-04-22	Asia|hCoV-19/Singapore/718/2020|EPI ISL 498616|B.1.1|Singapore|2020-07-21	0.0005061126	Asia
Asia|hCoV-19/SaudiArabia/KAUST-JEDDAH535/2020|EPI ISL 512949|B.1.247|Saudi Arabia|2020-04-23	Asia|hCoV-19/Singapore/718/2020|EPI ISL 498616|B.1.1|Singapore|2020-07-21	0.0004385999	Asia
Asia|hCoV-19/SaudiArabia/KAUST-MADINAH368/2020|EPI ISL 513142|B.1.261|Saudi Arabia|2020-04-23	Asia|hCoV-19/Singapore/718/2020|EPI ISL 498616|B.1.1|Singapore|2020-07-21	0.0004048652	Asia
Asia|hCoV-19/SaudiArabia/KAUST-JEDDAH538/2020|EPI ISL 512951|B.1.5|Saudi Arabia|2020-04-23	Asia|hCoV-19/Singapore/718/2020|EPI ISL 498616|B.1.1|Singapore|2020-07-21	0.0002698674	Asia
Asia|hCoV-19/SaudiArabia/KAUST-JEDDAH529/2020|EPI ISL 512946|B.1.1|Saudi Arabia|2020-04-23	Asia|hCoV-19/Singapore/718/2020|EPI ISL 498616|B.1.1|Singapore|2020-07-21	0.0001686389	Asia
Asia|hCoV-19/United Arab Emirates/H8/2020|EPI ISL 528720|B.1|United Arab Emirates|2020-04-24	Asia|hCoV-19/Singapore/718/2020|EPI ISL 498616|B.1.1|Singapore|2020-07-21	0.0004386463	Asia
Asia|hCoV-19/Japan/NGS-CD-235/2020|EPI ISL 481259|B.1.1.296|Japan|2020-04-24	Asia|hCoV-19/Singapore/718/2020|EPI ISL 498616|B.1.1|Singapore|2020-07-21	0.0003036122	Asia
Asia|hCoV-19/Oman/RESP-20-B-2937/2020|EPI ISL 518848|B.6|Oman|2020-04-24	Asia|hCoV-19/Singapore/718/2020|EPI ISL 498616|B.1.1|Singapore|2020-07-21	0.0007431325	Asia
Asia|hCoV-19/SaudiArabia/KAUST-MADINAH378/2020|EPI ISL 513143|B.1.247|Saudi Arabia|2020-04-24	Asia|hCoV-19/Singapore/718/2020|EPI ISL 498616|B.1.1|Singapore|2020-07-21	0.0005061446	Asia
Asia|hCoV-19/Israel/CVL-n-11594/2020|EPI ISL 475017|B.1.1|Israel|2020-04-25	Asia|hCoV-19/Singapore/718/2020|EPI ISL 498616|B.1.1|Singapore|2020-07-21	0.0001686389	Asia
Asia|hCoV-19/India/WB-IK22/2020|EPI ISL 508352|B.6|India|2020-04-25	Asia|hCoV-19/Singapore/718/2020|EPI ISL 498616|B.1.1|Singapore|2020-07-21	0.0006411772	Asia
Asia|hCoV-19/India/KA-nimh-5297/2020|EPI ISL 486398|B.6|India|2020-04-25	Asia|hCoV-19/Singapore/718/2020|EPI ISL 498616|B.1.1|Singapore|2020-07-21	0.0008777711	Asia
Asia|hCoV-19/India/WB-IK20/2020|EPI ISL 508350|B.1.5|India|2020-04-25	Asia|hCoV-19/Singapore/718/2020|EPI ISL 498616|B.1.1|Singapore|2020-07-21	0.0003373638	Asia
Asia|hCoV-19/Oman/C-6069/2020|EPI ISL 491146|B.1.1.27|Oman|2020-04-26	Asia|hCoV-19/Singapore/718/2020|EPI ISL 498616|B.1.1|Singapore|2020-07-21	0.0004048599	Asia
Asia|hCoV-19/India/GJ-GBRC92/2020|EPI ISL 447554|B.1.5|India|2020-04-26	Asia|hCoV-19/Singapore/718/2020|EPI ISL 498616|B.1.1|Singapore|2020-07-21	0.0002698674	Asia
Asia|hCoV-19/India/GJ-GBRC17b/2020|EPI ISL 437446|B.1.36|India|2020-04-26	Asia|hCoV-19/Singapore/718/2020|EPI ISL 498616|B.1.1|Singapore|2020-07-21	0.0005736807	Asia
Asia|hCoV-19/India/GJ-GBRC17a/2020|EPI ISL 437445|B.1.36|India|2020-04-26	Asia|hCoV-19/Singapore/718/2020|EPI ISL 498616|B.1.1|Singapore|2020-07-21	0.0006074673	Asia
Asia|hCoV-19/Oman/RESP-20-B-3563/2020|EPI ISL 518853|B.1.1.27|Oman|2020-04-27	Asia|hCoV-19/Singapore/718/2020|EPI ISL 498616|B.1.1|Singapore|2020-07-21	0.0003373381	Asia
Asia|hCoV-19/India/MH-MW5/2020|EPI ISL 508439|B.6|India|2020-04-27	Asia|hCoV-19/Singapore/718/2020|EPI ISL 498616|B.1.1|Singapore|2020-07-21	0.0006074006	Asia
Asia|hCoV-19/Oman/RESP-20-B-3564/2020|EPI ISL 518854|B.1.1.27|Oman|2020-04-27	Asia|hCoV-19/Singapore/718/2020|EPI ISL 498616|B.1.1|Singapore|2020-07-21	0.0003373381	Asia
Asia|hCoV-19/India/WB-IK27/2020|EPI ISL 508357|B.1.5|India|2020-04-27	Asia|hCoV-19/Singapore/718/2020|EPI ISL 498616|B.1.1|Singapore|2020-07-21	0.0004048840	Asia
Asia|hCoV-19/Oman/C-9263/2020|EPI ISL 491133|B.1.1.27|Oman|2020-04-28	Asia|hCoV-19/Singapore/718/2020|EPI ISL 498616|B.1.1|Singapore|2020-07-21	0.0002698594	Asia
Asia|hCoV-19/United Arab Emirates/L46302981/2020|EPI ISL 520716|B.4|United Arab Emirates|2020-04-28	Asia|hCoV-19/Singapore/718/2020|EPI ISL 498616|B.1.1|Singapore|2020-07-21	0.0007762718	Asia
Asia|hCoV-19/United Arab Emirates/12B/2020|EPI ISL 528686|B.1.1|United Arab Emirates|2020-04-28	Asia|hCoV-19/Singapore/718/2020|EPI ISL 498616|B.1.1|Singapore|2020-07-21	0.0002023803	Asia
Asia|hCoV-19/United Arab Emirates/16B/2020|EPI ISL 528690|B.1.1|United Arab Emirates|2020-04-28	Asia|hCoV-19/Singapore/718/2020|EPI ISL 498616|B.1.1|Singapore|2020-07-21	0.0004048343	Asia
Asia|hCoV-19/India/TN-CCMB-C13/2020|EPI ISL 458035|B.6|India|2020-04-29	Asia|hCoV-19/Singapore/718/2020|EPI ISL 498616|B.1.1|Singapore|2020-07-21	0.0006749800	Asia
Asia|hCoV-19/India/GJ-GBRC30/2020|EPI ISL 444461|B.1.36|India|2020-04-29	Asia|hCoV-19/Singapore/718/2020|EPI ISL 498616|B.1.1|Singapore|2020-07-21	0.0004723480	Asia
Asia|hCoV-19/India/TN-CCMB-C20/2020|EPI ISL 471583|B.1.246|India|2020-04-29	Asia|hCoV-19/Singapore/718/2020|EPI ISL 498616|B.1.1|Singapore|2020-07-21	0.0004048719	Asia
Asia|hCoV-19/India/GJ-GBRC75/2020|EPI ISL 447053|B.1.247|India|2020-04-29	Asia|hCoV-19/Singapore/718/2020|EPI ISL 498616|B.1.1|Singapore|2020-07-21	0.0005061681	Asia
Asia|hCoV-19/India/GJ-GBRC36/2020|EPI ISL 444467|B.1.246|India|2020-04-29	Asia|hCoV-19/Singapore/718/2020|EPI ISL 498616|B.1.1|Singapore|2020-07-21	0.0004723919	Asia
Asia|hCoV-19/India/GJ-GBRC29/2020|EPI ISL 444460|B.1|India|2020-04-30	Asia|hCoV-19/Singapore/718/2020|EPI ISL 498616|B.1.1|Singapore|2020-07-21	0.0003036161	Asia
Asia|hCoV-19/India/RJ-S25/2020|EPI ISL 455655|B.1.5|India|2020-04-30	Asia|hCoV-19/Singapore/718/2020|EPI ISL 498616|B.1.1|Singapore|2020-07-21	0.0003710905	Asia
Asia|hCoV-19/India/WB-S29/2020|EPI ISL 455658|A|India|2020-04-30	Asia|hCoV-19/Singapore/718/2020|EPI ISL 498616|B.1.1|Singapore|2020-07-21	0.0007087645	Asia
Asia|hCoV-19/SaudiArabia/KAUST-MADINAH655/2020|EPI ISL 513175|B.1.246|Saudi Arabia|2020-04-30	Asia|hCoV-19/Singapore/718/2020|EPI ISL 498616|B.1.1|Singapore|2020-07-21	0.0004048719	Asia
Asia|hCoV-19/Saudi Arabia/KAUST-JEDDAH576/2020|EPI ISL 512969|B.1.1|Saudi Arabia|2020-04-30	Asia|hCoV-19/Singapore/718/2020|EPI ISL 498616|B.1.1|Singapore|2020-07-21	0.0002698514	Asia
Asia|hCoV-19/India/WB-IK32/2020|EPI ISL 508362|B.1|India|2020-05-01	Asia|hCoV-19/Singapore/718/2020|EPI ISL 498616|B.1.1|Singapore|2020-07-21	0.0003373481	Asia
Asia|hCoV-19/India/WB-IK35/2020|EPI ISL 508364|B.1|India|2020-05-01	Asia|hCoV-19/Singapore/718/2020|EPI ISL 498616|B.1.1|Singapore|2020-07-21	0.0004049949	Asia
Asia|hCoV-19/Oman/C-11911/2020|EPI ISL 491170|B.1.1|Oman|2020-05-01	Asia|hCoV-19/Singapore/718/2020|EPI ISL 498616|B.1.1|Singapore|2020-07-21	0.0002698639	Asia
Asia|hCoV-19/Japan/Donner29/2020|EPI ISL 469287|B.1.1|Japan|2020-05-01	Asia|hCoV-19/Singapore/718/2020|EPI ISL 498616|B.1.1|Singapore|2020-07-21	0.0003373281	Asia
Asia|hCoV-19/United Arab Emirates/L920716500/2020|EPI ISL 520742|B.4|United Arab Emirates|2020-05-02	Asia|hCoV-19/Singapore/718/2020|EPI ISL 498616|B.1.1|Singapore|2020-07-21	0.0007762847	Asia
Asia|hCoV-19/India/GJ-GBRC51/2020|EPI ISL 444482|B.1.247|India|2020-05-02	Asia|hCoV-19/Singapore/718/2020|EPI ISL 498616|B.1.1|Singapore|2020-07-21	0.0004048532	Asia
Asia|hCoV-19/India/GJ-GBRC124/2020|EPI ISL 455021|B.1.160|India|2020-05-02	Asia|hCoV-19/Singapore/718/2020|EPI ISL 498616|B.1.1|Singapore|2020-07-21	0.0004048532	Asia
Asia|hCoV-19/India/GJ-GBRC122/2020|EPI ISL 455019|B.1.5|India|2020-05-02	Asia|hCoV-19/Singapore/718/2020|EPI ISL 498616|B.1.1|Singapore|2020-07-21	0.0003036071	Asia
Asia|hCoV-19/India/WB-S56/2020|EPI ISL 455675|B.1.5|India|2020-05-03	Asia|hCoV-19/Singapore/718/2020|EPI ISL 498616|B.1.1|Singapore|2020-07-21	0.0004048840	Asia
Asia|hCoV-19/India/KA-nimh-10559/2020|EPI ISL 486400|B.4|India|2020-05-03	Asia|hCoV-19/Singapore/718/2020|EPI ISL 498616|B.1.1|Singapore|2020-07-21	0.0008101009	Asia
Asia|hCoV-19/India/GJ-GBRC68/2020|EPI ISL 447045|B.1.36|India|2020-05-03	Asia|hCoV-19/Singapore/718/2020|EPI ISL 498616|B.1.1|Singapore|2020-07-21	0.0005398645	Asia
Asia|hCoV-19/India/GJ-GBRC88b/2020|EPI ISL 447550|B.1|India|2020-05-03	Asia|hCoV-19/Singapore/718/2020|EPI ISL 498616|B.1.1|Singapore|2020-07-21	0.0003373581	Asia
Asia|hCoV-19/Kazakhstan/33496/2020|EPI ISL 454585|B.1.3|Kazakhstan|2020-05-04	Asia|hCoV-19/Singapore/718/2020|EPI ISL 498616|B.1.1|Singapore|2020-07-21	0.0005398805	Asia
Asia|hCoV-19/India/WB-IK48/2020|EPI ISL 508375|B.1|India|2020-05-04	Asia|hCoV-19/Singapore/718/2020|EPI ISL 498616|B.1.1|Singapore|2020-07-21	0.0003373481	Asia
Asia|hCoV-19/India/WB-IK44/2020|EPI ISL 508371|B.1|India|2020-05-04	Asia|hCoV-19/Singapore/718/2020|EPI ISL 498616|B.1.1|Singapore|2020-07-21	0.0003373481	Asia
Asia|hCoV-19/Saudi Arabia/KAUST-JEDDAH723/2020|EPI ISL 512992|B.1.246|Saudi Arabia|2020-05-04	Asia|hCoV-19/Singapore/718/2020|EPI ISL 498616|B.1.1|Singapore|2020-07-21	0.0003711078	Asia
Asia|hCoV-19/India/GJ-GBRC81a/2020|EPI ISL 447540|B.1.247|India|2020-05-05	Asia|hCoV-19/Singapore/718/2020|EPI ISL 498616|B.1.1|Singapore|2020-07-21	0.0004386203	Asia
Asia|hCoV-19/India/GJ-GBRC76/2020|EPI ISL 447534|B.1.247|India|2020-05-05	Asia|hCoV-19/Singapore/718/2020|EPI ISL 498616|B.1.1|Singapore|2020-07-21	0.0004723700	Asia
Asia|hCoV-19/India/GJ-GBRC77/2020|EPI ISL 447535|B.1.247|India|2020-05-05	Asia|hCoV-19/Singapore/718/2020|EPI ISL 498616|B.1.1|Singapore|2020-07-21	0.0004723919	Asia
Asia|hCoV-19/United Arab Emirates/13/2020|EPI ISL 528687|B.1.1|United Arab Emirates|2020-05-05	Asia|hCoV-19/Singapore/718/2020|EPI ISL 498616|B.1.1|Singapore|2020-07-21	0.0002361151	Asia
Asia|hCoV-19/SaudiArabia/KAUST-MADINAH605/2020|EPI ISL 513170|B.1.186|Saudi Arabia|2020-05-06	Asia|hCoV-19/Singapore/718/2020|EPI ISL 498616|B.1.1|Singapore|2020-07-21	0.0004048532	Asia
Asia|hCoV-19/India/TN-CCMB-C21/2020|EPI ISL 471584|B|India|2020-05-06	Asia|hCoV-19/Singapore/718/2020|EPI ISL 498616|B.1.1|Singapore|2020-07-21	0.0005061276	Asia
Asia|hCoV-19/India/TN-CCMB-C19/2020|EPI ISL 458040|B.1.1|India|2020-05-06	Asia|hCoV-19/Singapore/718/2020|EPI ISL 498616|B.1.1|Singapore|2020-07-21	0.0001686496	Asia
Asia|hCoV-19/India/HR-TF38/2020|EPI ISL 508504|B.1.1.216|India|2020-05-06	Asia|hCoV-19/Singapore/718/2020|EPI ISL 498616|B.1.1|Singapore|2020-07-21	0.0002361042	Asia
Asia|hCoV-19/Oman/C-15758/2020|EPI ISL 491141|B.1.1.27|Oman|2020-05-07	Asia|hCoV-19/Singapore/718/2020|EPI ISL 498616|B.1.1|Singapore|2020-07-21	0.0003373381	Asia
Asia|hCoV-19/Japan/Donner34/2020|EPI ISL 469292|B.1.1|Japan|2020-05-07	Asia|hCoV-19/Singapore/718/2020|EPI ISL 498616|B.1.1|Singapore|2020-07-21	0.0003373437	Asia
Asia|hCoV-19/Bangladesh/BCSIR-NILMRC-053/2020|EPI ISL 465163|B.1.1.316|Bangladesh|2020-05-07	Asia|hCoV-19/Singapore/718/2020|EPI ISL 498616|B.1.1|Singapore|2020-07-21	0.0002698639	Asia
Asia|hCoV-19/Japan/Donner33/2020|EPI ISL 469291|B.1.1|Japan|2020-05-07	Asia|hCoV-19/Singapore/718/2020|EPI ISL 498616|B.1.1|Singapore|2020-07-21	0.0002698514	Asia
Asia|hCoV-19/Oman/205034466/2020|EPI ISL 457705|B.1.1.27|Oman|2020-05-08	Asia|hCoV-19/Singapore/718/2020|EPI ISL 498616|B.1.1|Singapore|2020-07-21	0.0002698549	Asia
Asia|hCoV-19/India/MH-NCCS-NR570/2020|EPI ISL 496587|B.1|India|2020-05-08	Asia|hCoV-19/Singapore/718/2020|EPI ISL 498616|B.1.1|Singapore|2020-07-21	0.0003373481	Asia
Asia|hCoV-19/Bangladesh/BARJ-CVASU-CTG-506/2020|EPI ISL 450342|A|Bangladesh|2020-05-08	Asia|hCoV-19/Singapore/718/2020|EPI ISL 498616|B.1.1|Singapore|2020-07-21	0.0007425055	Asia
Asia|hCoV-19/SaudiArabia/KAUST-MADINAH688/2020|EPI ISL 513178|A|Saudi Arabia|2020-05-08	Asia|hCoV-19/Singapore/718/2020|EPI ISL 498616|B.1.1|Singapore|2020-07-21	0.0004723839	Asia
Asia|hCoV-19/Kazakhstan/38716/2020|EPI ISL 454575|B.1.3|Kazakhstan|2020-05-09	Asia|hCoV-19/Singapore/718/2020|EPI ISL 498616|B.1.1|Singapore|2020-07-21	0.0005736348	Asia
Asia|hCoV-19/Oman/C-16516/2020|EPI ISL 491153|B.1.1|Oman|2020-05-09	Asia|hCoV-19/Singapore/718/2020|EPI ISL 498616|B.1.1|Singapore|2020-07-21	0.0003373594	Asia
Asia|hCoV-19/India/KA-nimh-13855/2020|EPI ISL 515954|A|India|2020-05-09	Asia|hCoV-19/Singapore/718/2020|EPI ISL 498616|B.1.1|Singapore|2020-07-21	0.0006411962	Asia
Asia|hCoV-19/Bangladesh/BCSIR-NILMRC-088/2020|EPI ISL 466686|B.1|Bangladesh|2020-05-09	Asia|hCoV-19/Singapore/718/2020|EPI ISL 498616|B.1.1|Singapore|2020-07-21	0.0003036172	Asia
Asia|hCoV-19/Oman/205035037/2020|EPI ISL 491968|B.1.1.27|Oman|2020-05-10	Asia|hCoV-19/Singapore/718/2020|EPI ISL 498616|B.1.1|Singapore|2020-07-21	0.0002698549	Asia
Asia|hCoV-19/Bangladesh/BARJ-CVASU-CTG-518/2020|EPI ISL 450345|A|Bangladesh|2020-05-10	Asia|hCoV-19/Singapore/718/2020|EPI ISL 498616|B.1.1|Singapore|2020-07-21	0.0006749573	Asia
Asia|hCoV-19/Malaysia/IMR WC55122/2020|EPI ISL 490089|B.1.1.1|Malaysia|2020-05-10	Asia|hCoV-19/Singapore/718/2020|EPI ISL 498616|B.1.1|Singapore|2020-07-21	0.0004387332	Asia
Asia|hCoV-19/India/GJ-GBRC108/2020|EPI ISL 451153|B.1.36|India|2020-05-10	Asia|hCoV-19/Singapore/718/2020|EPI ISL 498616|B.1.1|Singapore|2020-07-21	0.0005398987	Asia
Asia|hCoV-19/Indonesia/EJ-ITD-8402NT/2020|EPI ISL 529138|B.1.246|Indonesia|2020-05-11	Asia|hCoV-19/Singapore/718/2020|EPI ISL 498616|B.1.1|Singapore|2020-07-21	0.0003711078	Asia
Asia|hCoV-19/India/TG-CCMB-L988/2020|EPI ISL 458064|B.1|India|2020-05-11	Asia|hCoV-19/Singapore/718/2020|EPI ISL 498616|B.1.1|Singapore|2020-07-21	0.0004048892	Asia
Asia|hCoV-19/India/TG-CCMB-L1021/2020|EPI ISL 458046|B.1.1.8|India|2020-05-11	Asia|hCoV-19/Singapore/718/2020|EPI ISL 498616|B.1.1|Singapore|2020-07-21	0.0004386276	Asia
Asia|hCoV-19/India/TG-CCMB-L1026/2020|EPI ISL 458050|B.1.1.8|India|2020-05-11	Asia|hCoV-19/Singapore/718/2020|EPI ISL 498616|B.1.1|Singapore|2020-07-21	0.0004723999	Asia
Asia|hCoV-19/SaudiArabia/KAUST-MADINAH958/2020|EPI ISL 513208|B.1.36|Saudi Arabia|2020-05-12	Asia|hCoV-19/Singapore/718/2020|EPI ISL 498616|B.1.1|Singapore|2020-07-21	0.0005736274	Asia
Asia|hCoV-19/United Arab Emirates/38/2020|EPI ISL 528698|B.1.1|United Arab Emirates|2020-05-12	Asia|hCoV-19/Singapore/718/2020|EPI ISL 498616|B.1.1|Singapore|2020-07-21	0.0003036071	Asia
Asia|hCoV-19/India/HR-TF41/2020|EPI ISL 508506|B.1.36|India|2020-05-12	Asia|hCoV-19/Singapore/718/2020|EPI ISL 498616|B.1.1|Singapore|2020-07-21	0.0005736274	Asia
Asia|hCoV-19/India/KA-IB35/2020|EPI ISL 508314|B.6|India|2020-05-12	Asia|hCoV-19/Singapore/718/2020|EPI ISL 498616|B.1.1|Singapore|2020-07-21	0.0006415425	Asia
Asia|hCoV-19/United Arab Emirates/L3290161092/2020|EPI ISL 520681|B.1.5|United Arab Emirates|2020-05-13	Asia|hCoV-19/Singapore/718/2020|EPI ISL 498616|B.1.1|Singapore|2020-07-21	0.0004386537	Asia
Asia|hCoV-19/Bangladesh/BARJ-CVASU-CTG-502/2020|EPI ISL 450340|A|Bangladesh|2020-05-13	Asia|hCoV-19/Singapore/718/2020|EPI ISL 498616|B.1.1|Singapore|2020-07-21	0.0006749573	Asia
Asia|hCoV-19/India/TG-CCMB-OM1/2020|EPI ISL 495274|B.1.1.8|India|2020-05-13	Asia|hCoV-19/Singapore/718/2020|EPI ISL 498616|B.1.1|Singapore|2020-07-21	0.0003035840	Asia
Asia|hCoV-19/United Arab Emirates/L3290162047/2020|EPI ISL 520682|B.1.1|United Arab Emirates|2020-05-13	Asia|hCoV-19/Singapore/718/2020|EPI ISL 498616|B.1.1|Singapore|2020-07-21	0.0003035891	Asia
Asia|hCoV-19/Japan/Donner37/2020|EPI ISL 469295|B.1.1|Japan|2020-05-14	Asia|hCoV-19/Singapore/718/2020|EPI ISL 498616|B.1.1|Singapore|2020-07-21	0.0002698514	Asia
Asia|hCoV-19/United Arab Emirates/L2005036025/2020|EPI ISL 520674|B.1|United Arab Emirates|2020-05-14	Asia|hCoV-19/Singapore/718/2020|EPI ISL 498616|B.1.1|Singapore|2020-07-21	0.0003711236	Asia
Asia|hCoV-19/India/KA-nimh-19188/2020|EPI ISL 515967|B.4|India|2020-05-14	Asia|hCoV-19/Singapore/718/2020|EPI ISL 498616|B.1.1|Singapore|2020-07-21	0.0008776862	Asia
Asia|hCoV-19/India/WB-IK70/2020|EPI ISL 511904|B.1.5|India|2020-05-14	Asia|hCoV-19/Singapore/718/2020|EPI ISL 498616|B.1.1|Singapore|2020-07-21	0.0003710905	Asia
Asia|hCoV-19/Oman/205036082/2020|EPI ISL 491973|B.1.1.27|Oman|2020-05-15	Asia|hCoV-19/Singapore/718/2020|EPI ISL 498616|B.1.1|Singapore|2020-07-21	0.0003373582	Asia
Asia|hCoV-19/India/TG-CCMB-OM9/2020|EPI ISL 495297|B.1.1.8|India|2020-05-15	Asia|hCoV-19/Singapore/718/2020|EPI ISL 498616|B.1.1|Singapore|2020-07-21	0.0003710623	Asia
Asia|hCoV-19/Pakistan/KPK-KUST-SJTU/2020|EPI ISL 513925|B.1|Pakistan|2020-05-15	Asia|hCoV-19/Singapore/718/2020|EPI ISL 498616|B.1.1|Singapore|2020-07-21	0.0006412370	Asia
Asia|hCoV-19/Hong Kong/HKU-200723-106/2020|EPI ISL 498271|B.1|Hong Kong|2020-05-15	Asia|hCoV-19/Singapore/718/2020|EPI ISL 498616|B.1.1|Singapore|2020-07-21	0.0004048720	Asia
Asia|hCoV-19/India/KA-nimh-19696/2020|EPI ISL 515971|B.1.1|India|2020-05-16	Asia|hCoV-19/Singapore/718/2020|EPI ISL 498616|B.1.1|Singapore|2020-07-21	0.0003711030	Asia
Asia|hCoV-19/Oman/205036179/2020|EPI ISL 491976|B.1.1.27|Oman|2020-05-16	Asia|hCoV-19/Singapore/718/2020|EPI ISL 498616|B.1.1|Singapore|2020-07-21	0.0004048464	Asia
Asia|hCoV-19/India/GJ-GBRC146b/2020|EPI ISL 458107|B.1|India|2020-05-16	Asia|hCoV-19/Singapore/718/2020|EPI ISL 498616|B.1.1|Singapore|2020-07-21	0.0003711188	Asia
Asia|hCoV-19/India/MH-NCCS-NR1553/2020|EPI ISL 496562|B.1|India|2020-05-17	Asia|hCoV-19/Singapore/718/2020|EPI ISL 498616|B.1.1|Singapore|2020-07-21	0.0003710905	Asia
Asia|hCoV-19/Oman/205036713/2020|EPI ISL 491983|B.1.1.27|Oman|2020-05-17	Asia|hCoV-19/Singapore/718/2020|EPI ISL 498616|B.1.1|Singapore|2020-07-21	0.0003373481	Asia
Asia|hCoV-19/Oman/205036702/2020|EPI ISL 491982|B.1.1.27|Oman|2020-05-17	Asia|hCoV-19/Singapore/718/2020|EPI ISL 498616|B.1.1|Singapore|2020-07-21	0.0003035930	Asia
Asia|hCoV-19/India/WB-IK83/2020|EPI ISL 508403|B.1|India|2020-05-17	Asia|hCoV-19/Singapore/718/2020|EPI ISL 498616|B.1.1|Singapore|2020-07-21	0.0004048719	Asia
Asia|hCoV-19/United Arab Emirates/L3290224549/2020|EPI ISL 520690|A|United Arab Emirates|2020-05-18	Asia|hCoV-19/Singapore/718/2020|EPI ISL 498616|B.1.1|Singapore|2020-07-21	0.0007087525	Asia
Asia|hCoV-19/India/GJ-GBRC150a/2020|EPI ISL 458112|B.1.36|India|2020-05-18	Asia|hCoV-19/Singapore/718/2020|EPI ISL 498616|B.1.1|Singapore|2020-07-21	0.0005736541	Asia
Asia|hCoV-19/India/GJ-GBRC150b/2020|EPI ISL 458113|B.1.36|India|2020-05-18	Asia|hCoV-19/Singapore/718/2020|EPI ISL 498616|B.1.1|Singapore|2020-07-21	0.0006411690	Asia
Asia|hCoV-19/United Arab Emirates/L3290223961/2020|EPI ISL 520689|A|United Arab Emirates|2020-05-18	Asia|hCoV-19/Singapore/718/2020|EPI ISL 498616|B.1.1|Singapore|2020-07-21	0.0006411962	Asia
Asia|hCoV-19/India/OR-ILSCV25367/2020|EPI ISL 481110|B.1.1|India|2020-05-19	Asia|hCoV-19/Singapore/718/2020|EPI ISL 498616|B.1.1|Singapore|2020-07-21	0.0002361081	Asia
Asia|hCoV-19/India/KA-IB22/2020|EPI ISL 508300|B.1.1|India|2020-05-19	Asia|hCoV-19/Singapore/718/2020|EPI ISL 498616|B.1.1|Singapore|2020-07-21	0.0001011762	Asia
Asia|hCoV-19/United Arab Emirates/L3290235819/2020|EPI ISL 520691|B.1.1|United Arab Emirates|2020-05-19	Asia|hCoV-19/Singapore/718/2020|EPI ISL 498616|B.1.1|Singapore|2020-07-21	0.0002023709	Asia
Asia|hCoV-19/India/OR-ILSCV25378/2020|EPI ISL 481111|A|India|2020-05-19	Asia|hCoV-19/Singapore/718/2020|EPI ISL 498616|B.1.1|Singapore|2020-07-21	0.0006074467	Asia
Asia|hCoV-19/United Arab Emirates/L3290250769/2020|EPI ISL 520697|B.1.1|United Arab Emirates|2020-05-20	Asia|hCoV-19/Singapore/718/2020|EPI ISL 498616|B.1.1|Singapore|2020-07-21	0.0002361112	Asia
Asia|hCoV-19/India/WB-IK90/2020|EPI ISL 508408|B.1|India|2020-05-20	Asia|hCoV-19/Singapore/718/2020|EPI ISL 498616|B.1.1|Singapore|2020-07-21	0.0004723620	Asia
Asia|hCoV-19/United Arab Emirates/L3290264100/2020|EPI ISL 520704|B.1.1|United Arab Emirates|2020-05-20	Asia|hCoV-19/Singapore/718/2020|EPI ISL 498616|B.1.1|Singapore|2020-07-21	0.0002361042	Asia
Asia|hCoV-19/India/WB-IK92/2020|EPI ISL 508410|B.1|India|2020-05-20	Asia|hCoV-19/Singapore/718/2020|EPI ISL 498616|B.1.1|Singapore|2020-07-21	0.0003711077	Asia
Asia|hCoV-19/Oman/RESP-20-B-15133/2020|EPI ISL 518825|B.1.1.27|Oman|2020-05-21	Asia|hCoV-19/Singapore/718/2020|EPI ISL 498616|B.1.1|Singapore|2020-07-21	0.0003710623	Asia
Asia|hCoV-19/India/TG-CCMB-L1208/2020|EPI ISL 471588|B.1|India|2020-05-21	Asia|hCoV-19/Singapore/718/2020|EPI ISL 498616|B.1.1|Singapore|2020-07-21	0.0006749486	Asia
Asia|hCoV-19/India/MH-NCCS-NR2245/2020|EPI ISL 496572|B.1.247|India|2020-05-21	Asia|hCoV-19/Singapore/718/2020|EPI ISL 498616|B.1.1|Singapore|2020-07-21	0.0005060975	Asia
Asia|hCoV-19/Oman/RESP-20-B-15173/2020|EPI ISL 518826|B.1.1.27|Oman|2020-05-21	Asia|hCoV-19/Singapore/718/2020|EPI ISL 498616|B.1.1|Singapore|2020-07-21	0.0002698549	Asia
Asia|hCoV-19/South Korea/KCDC2299/2020|EPI ISL 510635|B.1.370|South Korea|2020-05-22	Asia|hCoV-19/Singapore/718/2020|EPI ISL 498616|B.1.1|Singapore|2020-07-21	0.0005061361	Asia
Asia|hCoV-19/Oman/205038337/2020|EPI ISL 491996|B.1.1.27|Oman|2020-05-22	Asia|hCoV-19/Singapore/718/2020|EPI ISL 498616|B.1.1|Singapore|2020-07-21	0.0003035981	Asia
Asia|hCoV-19/Oman/RESP-20-B-15879/2020|EPI ISL 518835|B.1.1.27|Oman|2020-05-22	Asia|hCoV-19/Singapore/718/2020|EPI ISL 498616|B.1.1|Singapore|2020-07-21	0.0003035930	Asia
Asia|hCoV-19/Oman/205038157/2020|EPI ISL 491993|B.1.1.27|Oman|2020-05-22	Asia|hCoV-19/Singapore/718/2020|EPI ISL 498616|B.1.1|Singapore|2020-07-21	0.0005398575	Asia
Asia|hCoV-19/Bangladesh/BCSIR-NILMRC-009/2020|EPI ISL 462095|B.1.1.316|Bangladesh|2020-05-23	Asia|hCoV-19/Singapore/718/2020|EPI ISL 498616|B.1.1|Singapore|2020-07-21	0.0003035980	Asia
Asia|hCoV-19/India/MH-AFMC-5458/2020|EPI ISL 496529|B.6|India|2020-05-23	Asia|hCoV-19/Singapore/718/2020|EPI ISL 498616|B.1.1|Singapore|2020-07-21	0.0008100287	Asia
Asia|hCoV-19/Bangladesh/BCSIR-NILMRC-002/2020|EPI ISL 462091|B.1.1|Bangladesh|2020-05-23	Asia|hCoV-19/Singapore/718/2020|EPI ISL 498616|B.1.1|Singapore|2020-07-21	0.0003373381	Asia
Asia|hCoV-19/Bangladesh/BCSIR-NILMRC-003/2020|EPI ISL 462092|B.1.1.316|Bangladesh|2020-05-23	Asia|hCoV-19/Singapore/718/2020|EPI ISL 498616|B.1.1|Singapore|2020-07-21	0.0002023803	Asia
Asia|hCoV-19/SaudiArabia/KAUST-JEDDAH888/2020|EPI ISL 513037|B.1|Saudi Arabia|2020-05-24	Asia|hCoV-19/Singapore/718/2020|EPI ISL 498616|B.1.1|Singapore|2020-07-21	0.0002361222	Asia
Asia|hCoV-19/India/TG-CCMB-GC2/2020|EPI ISL 528812|B.1.1|India|2020-05-24	Asia|hCoV-19/Singapore/718/2020|EPI ISL 498616|B.1.1|Singapore|2020-07-21	0.0002023802	Asia
Asia|hCoV-19/SaudiArabia/KAUST-JEDDAH831/2020|EPI ISL 513005|B.1.246|Saudi Arabia|2020-05-24	Asia|hCoV-19/Singapore/718/2020|EPI ISL 498616|B.1.1|Singapore|2020-07-21	0.0004385999	Asia
Asia|hCoV-19/India/GJ-GBRC139a/2020|EPI ISL 458097|B.1.247|India|2020-05-24	Asia|hCoV-19/Singapore/718/2020|EPI ISL 498616|B.1.1|Singapore|2020-07-21	0.0005060976	Asia
Asia|hCoV-19/India/TG-CCMB-L1452/2020|EPI ISL 471591|B.1.247|India|2020-05-25	Asia|hCoV-19/Singapore/718/2020|EPI ISL 498616|B.1.1|Singapore|2020-07-21	0.0005398895	Asia
Asia|hCoV-19/India/TG-CCMB-L1460/2020|EPI ISL 471597|B.1.160|India|2020-05-25	Asia|hCoV-19/Singapore/718/2020|EPI ISL 498616|B.1.1|Singapore|2020-07-21	0.0004386406	Asia
Asia|hCoV-19/United Arab Emirates/L3290314014/2020|EPI ISL 520706|A|United Arab Emirates|2020-05-25	Asia|hCoV-19/Singapore/718/2020|EPI ISL 498616|B.1.1|Singapore|2020-07-21	0.0006411665	Asia
Asia|hCoV-19/India/TG-CCMB-L1453/2020|EPI ISL 471592|B.1.247|India|2020-05-25	Asia|hCoV-19/Singapore/718/2020|EPI ISL 498616|B.1.1|Singapore|2020-07-21	0.0005398735	Asia
Asia|hCoV-19/Bangladesh/BCSIR-NILMRC-066/2020|EPI ISL 464164|B.1.1.316|Bangladesh|2020-05-26	Asia|hCoV-19/Singapore/718/2020|EPI ISL 498616|B.1.1|Singapore|2020-07-21	0.0003711202	Asia
Asia|hCoV-19/SaudiArabia/KAUST-MADINAH862/2020|EPI ISL 513197|B.1.160|Saudi Arabia|2020-05-26	Asia|hCoV-19/Singapore/718/2020|EPI ISL 498616|B.1.1|Singapore|2020-07-21	0.0004723840	Asia
Asia|hCoV-19/SaudiArabia/KAUST-MADINAH896/2020|EPI ISL 513199|B.1|Saudi Arabia|2020-05-26	Asia|hCoV-19/Singapore/718/2020|EPI ISL 498616|B.1.1|Singapore|2020-07-21	0.0005061211	Asia
Asia|hCoV-19/India/WB-S83/2020|EPI ISL 511899|B.1|India|2020-05-26	Asia|hCoV-19/Singapore/718/2020|EPI ISL 498616|B.1.1|Singapore|2020-07-21	0.0004724059	Asia
Asia|hCoV-19/India/GJ-GBRC164/2020|EPI ISL 461499|B.1.36|India|2020-05-27	Asia|hCoV-19/Singapore/718/2020|EPI ISL 498616|B.1.1|Singapore|2020-07-21	0.0006073826	Asia
Asia|hCoV-19/India/GJ-GBRC161b/2020|EPI ISL 461494|B.1|India|2020-05-27	Asia|hCoV-19/Singapore/718/2020|EPI ISL 498616|B.1.1|Singapore|2020-07-21	0.0003711250	Asia
Asia|hCoV-19/United Arab Emirates/L3290324509/2020|EPI ISL 520707|B.4|United Arab Emirates|2020-05-27	Asia|hCoV-19/Singapore/718/2020|EPI ISL 498616|B.1.1|Singapore|2020-07-21	0.0007425525	Asia
Asia|hCoV-19/India/GJ-GBRC163b/2020|EPI ISL 461498|B.1|India|2020-05-27	Asia|hCoV-19/Singapore/718/2020|EPI ISL 498616|B.1.1|Singapore|2020-07-21	0.0004386463	Asia
Asia|hCoV-19/Oman/205039569/2020|EPI ISL 492006|B.1.1.27|Oman|2020-05-28	Asia|hCoV-19/Singapore/718/2020|EPI ISL 498616|B.1.1|Singapore|2020-07-21	0.0002698469	Asia
Asia|hCoV-19/India/HR-IMT-AE21/2020|EPI ISL 560318|B.1|India|2020-05-28	Asia|hCoV-19/Singapore/718/2020|EPI ISL 498616|B.1.1|Singapore|2020-07-21	0.0004386407	Asia
Asia|hCoV-19/Oman/205039531/2020|EPI ISL 492005|B.1.1.27|Oman|2020-05-28	Asia|hCoV-19/Singapore/718/2020|EPI ISL 498616|B.1.1|Singapore|2020-07-21	0.0003373481	Asia
Asia|hCoV-19/India/WB-S67/2020|EPI ISL 508457|B.1|India|2020-05-28	Asia|hCoV-19/Singapore/718/2020|EPI ISL 498616|B.1.1|Singapore|2020-07-21	0.0004048960	Asia
Asia|hCoV-19/India/TG-CCMB-L1684/2020|EPI ISL 471622|B.1.1.8|India|2020-05-29	Asia|hCoV-19/Singapore/718/2020|EPI ISL 498616|B.1.1|Singapore|2020-07-21	0.0003373325	Asia
Asia|hCoV-19/India/MH-MW33/2020|EPI ISL 508436|B.1.1|India|2020-05-29	Asia|hCoV-19/Singapore/718/2020|EPI ISL 498616|B.1.1|Singapore|2020-07-21	0.0003373437	Asia
Asia|hCoV-19/India/UT-AR30/2020|EPI ISL 508178|B.1.1|India|2020-05-29	Asia|hCoV-19/Singapore/718/2020|EPI ISL 498616|B.1.1|Singapore|2020-07-21	0.0002698514	Asia
Asia|hCoV-19/India/OR-ILSCV32007/2020|EPI ISL 481154|B.1.247|India|2020-05-29	Asia|hCoV-19/Singapore/718/2020|EPI ISL 498616|B.1.1|Singapore|2020-07-21	0.0005061681	Asia
Asia|hCoV-19/United Arab Emirates/L3290361549/2020|EPI ISL 520708|B.1.1.296|United Arab Emirates|2020-05-30	Asia|hCoV-19/Singapore/718/2020|EPI ISL 498616|B.1.1|Singapore|2020-07-21	0.0004386072	Asia
Asia|hCoV-19/United Arab Emirates/L3290363526/2020|EPI ISL 520710|A|United Arab Emirates|2020-05-30	Asia|hCoV-19/Singapore/718/2020|EPI ISL 498616|B.1.1|Singapore|2020-07-21	0.0007087525	Asia
Asia|hCoV-19/United Arab Emirates/L2005036714/2020|EPI ISL 520676|B.1.1|United Arab Emirates|2020-05-30	Asia|hCoV-19/Singapore/718/2020|EPI ISL 498616|B.1.1|Singapore|2020-07-21	0.0002023708	Asia
Asia|hCoV-19/Oman/205039804/2020|EPI ISL 492009|B.1.1.27|Oman|2020-05-30	Asia|hCoV-19/Singapore/718/2020|EPI ISL 498616|B.1.1|Singapore|2020-07-21	0.0002698469	Asia
Asia|hCoV-19/Oman/205040106/2020|EPI ISL 492011|B.1.1.27|Oman|2020-05-31	Asia|hCoV-19/Singapore/718/2020|EPI ISL 498616|B.1.1|Singapore|2020-07-21	0.0003711078	Asia
Asia|hCoV-19/Oman/205040194/2020|EPI ISL 492012|B.1.1.27|Oman|2020-05-31	Asia|hCoV-19/Singapore/718/2020|EPI ISL 498616|B.1.1|Singapore|2020-07-21	0.0003035840	Asia
Asia|hCoV-19/Bangladesh/BCSIR-NILMRC-319/2020|EPI ISL 498932|B.1.1.316|Bangladesh|2020-05-31	Asia|hCoV-19/Singapore/718/2020|EPI ISL 498616|B.1.1|Singapore|2020-07-21	0.0003373751	Asia
Asia|hCoV-19/Bangladesh/BCSIR-NILMRC-320/2020|EPI ISL 504181|B.1.1|Bangladesh|2020-05-31	Asia|hCoV-19/Singapore/718/2020|EPI ISL 498616|B.1.1|Singapore|2020-07-21	0.0005061531	Asia
Asia|hCoV-19/Bangladesh/BCSIR-NILMRC-052/2020|EPI ISL 466627|B.1.1|Bangladesh|2020-06-01	Asia|hCoV-19/Singapore/718/2020|EPI ISL 498616|B.1.1|Singapore|2020-07-21	0.0003035890	Asia
Asia|hCoV-19/India/UT-AR4/2020|EPI ISL 508184|B.1.1|India|2020-06-01	Asia|hCoV-19/Singapore/718/2020|EPI ISL 498616|B.1.1|Singapore|2020-07-21	0.0003035981	Asia
Asia|hCoV-19/Bangladesh/BCSIR-NILMRC-080/2020|EPI ISL 464162|B.1.1|Bangladesh|2020-06-01	Asia|hCoV-19/Singapore/718/2020|EPI ISL 498616|B.1.1|Singapore|2020-07-21	0.0002023769	Asia
Asia|hCoV-19/Bangladesh/BCSIR-NILMRC-073/2020|EPI ISL 466689|B.1.1|Bangladesh|2020-06-01	Asia|hCoV-19/Singapore/718/2020|EPI ISL 498616|B.1.1|Singapore|2020-07-21	0.0002698720	Asia
Asia|hCoV-19/India/TG-CCMB-L1746/2020|EPI ISL 471631|B.1.1.8|India|2020-06-01	Asia|hCoV-19/Singapore/718/2020|EPI ISL 498616|B.1.1|Singapore|2020-07-21	0.0003710795	Asia
Asia|hCoV-19/India/UT-AR33/2020|EPI ISL 508181|A|India|2020-06-02	Asia|hCoV-19/Singapore/718/2020|EPI ISL 498616|B.1.1|Singapore|2020-07-21	0.0008776973	Asia
Asia|hCoV-19/United Arab Emirates/313/2020|EPI ISL 528696|B.1.1.296|United Arab Emirates|2020-06-02	Asia|hCoV-19/Singapore/718/2020|EPI ISL 498616|B.1.1|Singapore|2020-07-21	0.0004048599	Asia
Asia|hCoV-19/India/TG-CCMB-L1811/2020|EPI ISL 471637|B.1.1.8|India|2020-06-02	Asia|hCoV-19/Singapore/718/2020|EPI ISL 498616|B.1.1|Singapore|2020-07-21	0.0003710795	Asia
Asia|hCoV-19/India/TG-CCMB-L1822-ONT/2020|EPI ISL 495164|B.1.1.8|India|2020-06-02	Asia|hCoV-19/Singapore/718/2020|EPI ISL 498616|B.1.1|Singapore|2020-07-21	0.0005736445	Asia
Asia|hCoV-19/United Arab Emirates/310/2020|EPI ISL 528695|B.1.1|United Arab Emirates|2020-06-02	Asia|hCoV-19/Singapore/718/2020|EPI ISL 498616|B.1.1|Singapore|2020-07-21	0.0003036032	Asia
Asia|hCoV-19/Bangladesh/BCSIR-NILMRC-327/2020|EPI ISL 498793|B.1.1|Bangladesh|2020-06-03	Asia|hCoV-19/Singapore/718/2020|EPI ISL 498616|B.1.1|Singapore|2020-07-21	0.0003035750	Asia
Asia|hCoV-19/India/GJ-GBRC183b/2020|EPI ISL 467054|B.1|India|2020-06-03	Asia|hCoV-19/Singapore/718/2020|EPI ISL 498616|B.1.1|Singapore|2020-07-21	0.0004385926	Asia
Asia|hCoV-19/Bangladesh/BCSIR-NILMRC-330/2020|EPI ISL 504182|B.1.1|Bangladesh|2020-06-03	Asia|hCoV-19/Singapore/718/2020|EPI ISL 498616|B.1.1|Singapore|2020-07-21	0.0005061766	Asia
Asia|hCoV-19/United Arab Emirates/L2006030255/2020|EPI ISL 520678|B.4|United Arab Emirates|2020-06-03	Asia|hCoV-19/Singapore/718/2020|EPI ISL 498616|B.1.1|Singapore|2020-07-21	0.0007087527	Asia
Asia|hCoV-19/India/GJ-GBRC181b/2020|EPI ISL 467050|B.1.36|India|2020-06-03	Asia|hCoV-19/Singapore/718/2020|EPI ISL 498616|B.1.1|Singapore|2020-07-21	0.0005736615	Asia
Asia|hCoV-19/India/KA-IB41/2020|EPI ISL 508320|B.1.1|India|2020-06-04	Asia|hCoV-19/Singapore/718/2020|EPI ISL 498616|B.1.1|Singapore|2020-07-21	0.0001349106	Asia
Asia|hCoV-19/Oman/205041374/2020|EPI ISL 492016|B.1.1.27|Oman|2020-06-04	Asia|hCoV-19/Singapore/718/2020|EPI ISL 498616|B.1.1|Singapore|2020-07-21	0.0004723559	Asia
Asia|hCoV-19/India/TG-CCMB-M22/2020|EPI ISL 495194|B.1.1.8|India|2020-06-04	Asia|hCoV-19/Singapore/718/2020|EPI ISL 498616|B.1.1|Singapore|2020-07-21	0.0003710795	Asia
Asia|hCoV-19/India/TG-CCMB-M2/2020|EPI ISL 495192|B.1.1.8|India|2020-06-04	Asia|hCoV-19/Singapore/718/2020|EPI ISL 498616|B.1.1|Singapore|2020-07-21	0.0004048156	Asia
Asia|hCoV-19/India/TG-CCMB-L1931/2020|EPI ISL 495171|B.1.1.8|India|2020-06-04	Asia|hCoV-19/Singapore/718/2020|EPI ISL 498616|B.1.1|Singapore|2020-07-21	0.0004048223	Asia
Asia|hCoV-19/India/GJ-GBRC190/2020|EPI ISL 469033|B.1.160|India|2020-06-05	Asia|hCoV-19/Singapore/718/2020|EPI ISL 498616|B.1.1|Singapore|2020-07-21	0.0005061446	Asia
Asia|hCoV-19/India/OR-ILSCV32889/2020|EPI ISL 481171|B.1.1|India|2020-06-05	Asia|hCoV-19/Singapore/718/2020|EPI ISL 498616|B.1.1|Singapore|2020-07-21	0.0001686418	Asia
Asia|hCoV-19/India/GJ-GBRC192/2020|EPI ISL 469036|B.1.160|India|2020-06-05	Asia|hCoV-19/Singapore/718/2020|EPI ISL 498616|B.1.1|Singapore|2020-07-21	0.0004385999	Asia
Asia|hCoV-19/India/GJ-GBRC361a/2020|EPI ISL 514611|B.1.247|India|2020-06-05	Asia|hCoV-19/Singapore/718/2020|EPI ISL 498616|B.1.1|Singapore|2020-07-21	0.0006074108	Asia
Asia|hCoV-19/Oman/205041592/2020|EPI ISL 492017|B.1.1.27|Oman|2020-06-05	Asia|hCoV-19/Singapore/718/2020|EPI ISL 498616|B.1.1|Singapore|2020-07-21	0.0003710733	Asia
Asia|hCoV-19/India/TG-CCMB-M175/2020|EPI ISL 495190|B.1.1.8|India|2020-06-06	Asia|hCoV-19/Singapore/718/2020|EPI ISL 498616|B.1.1|Singapore|2020-07-21	0.0003710795	Asia
Asia|hCoV-19/India/TG-CCMB-M135/2020|EPI ISL 495184|B.1.1.8|India|2020-06-06	Asia|hCoV-19/Singapore/718/2020|EPI ISL 498616|B.1.1|Singapore|2020-07-21	0.0003035840	Asia
Asia|hCoV-19/India/TG-CCMB-M116/2020|EPI ISL 495182|B.1.1|India|2020-06-06	Asia|hCoV-19/Singapore/718/2020|EPI ISL 498616|B.1.1|Singapore|2020-07-21	0.0002361151	Asia
Asia|hCoV-19/India/MH-MW36/2020|EPI ISL 511927|B.1.36|India|2020-06-06	Asia|hCoV-19/Singapore/718/2020|EPI ISL 498616|B.1.1|Singapore|2020-07-21	0.0007086895	Asia
Asia|hCoV-19/South Korea/KCDC2448/2020|EPI ISL 514851|B.1.1|South Korea|2020-06-07	Asia|hCoV-19/Singapore/718/2020|EPI ISL 498616|B.1.1|Singapore|2020-07-21	0.0003710905	Asia
Asia|hCoV-19/Bangladesh/BCSIR-NILMRC-103/2020|EPI ISL 475084|B.1.1.316|Bangladesh|2020-06-07	Asia|hCoV-19/Singapore/718/2020|EPI ISL 498616|B.1.1|Singapore|2020-07-21	0.0002023803	Asia
Asia|hCoV-19/Bangladesh/BCSIR-NILMRC-108/2020|EPI ISL 475756|B.1.1.316|Bangladesh|2020-06-07	Asia|hCoV-19/Singapore/718/2020|EPI ISL 498616|B.1.1|Singapore|2020-07-21	0.0002361460	Asia
Asia|hCoV-19/India/TG-CCMB-M181/2020|EPI ISL 495191|B.1|India|2020-06-07	Asia|hCoV-19/Singapore/718/2020|EPI ISL 498616|B.1.1|Singapore|2020-07-21	0.0004386593	Asia
Asia|hCoV-19/United Arab Emirates/L3300068662/2020|EPI ISL 520715|B.1.1|United Arab Emirates|2020-06-07	Asia|hCoV-19/Singapore/718/2020|EPI ISL 498616|B.1.1|Singapore|2020-07-21	0.0002023709	Asia
Asia|hCoV-19/India/GJ-GBRC222a/2020|EPI ISL 476855|B.1.36|India|2020-06-08	Asia|hCoV-19/Singapore/718/2020|EPI ISL 498616|B.1.1|Singapore|2020-07-21	0.0006749800	Asia
Asia|hCoV-19/India/GJ-GBRC312b/2020|EPI ISL 495068|B.1.5|India|2020-06-08	Asia|hCoV-19/Singapore/718/2020|EPI ISL 498616|B.1.1|Singapore|2020-07-21	0.0004723840	Asia
Asia|hCoV-19/India/GJ-GBRC219b/2020|EPI ISL 475057|B.1.36|India|2020-06-08	Asia|hCoV-19/Singapore/718/2020|EPI ISL 498616|B.1.1|Singapore|2020-07-21	0.0006074289	Asia
Asia|hCoV-19/India/GJ-GBRC201b/2020|EPI ISL 469047|B.1.36|India|2020-06-08	Asia|hCoV-19/Singapore/718/2020|EPI ISL 498616|B.1.1|Singapore|2020-07-21	0.0006411988	Asia
Asia|hCoV-19/India/OR-ILSCV34480/2020|EPI ISL 481184|B.1.1|India|2020-06-09	Asia|hCoV-19/Singapore/718/2020|EPI ISL 498616|B.1.1|Singapore|2020-07-21	0.0001686418	Asia
Asia|hCoV-19/India/TG-CCMB-M361/2020|EPI ISL 495201|B.1.1.8|India|2020-06-09	Asia|hCoV-19/Singapore/718/2020|EPI ISL 498616|B.1.1|Singapore|2020-07-21	0.0004048344	Asia
Asia|hCoV-19/India/TG-CCMB-M359/2020|EPI ISL 495200|B.1.5|India|2020-06-09	Asia|hCoV-19/Singapore/718/2020|EPI ISL 498616|B.1.1|Singapore|2020-07-21	0.0004723542	Asia
Asia|hCoV-19/Oman/205042822/2020|EPI ISL 492020|B.1.1.27|Oman|2020-06-09	Asia|hCoV-19/Singapore/718/2020|EPI ISL 498616|B.1.1|Singapore|2020-07-21	0.0004048223	Asia
Asia|hCoV-19/India/TG-CCMB-M588/2020|EPI ISL 495217|B.1.1.8|India|2020-06-10	Asia|hCoV-19/Singapore/718/2020|EPI ISL 498616|B.1.1|Singapore|2020-07-21	0.0003373225	Asia
Asia|hCoV-19/India/OR-ILSCV35475/2020|EPI ISL 481199|B.1|India|2020-06-10	Asia|hCoV-19/Singapore/718/2020|EPI ISL 498616|B.1.1|Singapore|2020-07-21	0.0003711423	Asia
Asia|hCoV-19/India/HR-MW39/2020|EPI ISL 511928|B.1.1|India|2020-06-10	Asia|hCoV-19/Singapore/718/2020|EPI ISL 498616|B.1.1|Singapore|2020-07-21	0.0004048291	Asia
Asia|hCoV-19/India/WB-S98/2020|EPI ISL 508487|B.1|India|2020-06-10	Asia|hCoV-19/Singapore/718/2020|EPI ISL 498616|B.1.1|Singapore|2020-07-21	0.0005736978	Asia
Asia|hCoV-19/India/GJ-GBRC227/2020|EPI ISL 476864|B.1.36|India|2020-06-11	Asia|hCoV-19/Singapore/718/2020|EPI ISL 498616|B.1.1|Singapore|2020-07-21	0.0005736541	Asia
Asia|hCoV-19/Oman/205043490/2020|EPI ISL 492026|B.1.1.27|Oman|2020-06-11	Asia|hCoV-19/Singapore/718/2020|EPI ISL 498616|B.1.1|Singapore|2020-07-21	0.0003710905	Asia
Asia|hCoV-19/India/GJ-GBRC228b/2020|EPI ISL 476866|B.1.36|India|2020-06-11	Asia|hCoV-19/Singapore/718/2020|EPI ISL 498616|B.1.1|Singapore|2020-07-21	0.0005061211	Asia
Asia|hCoV-19/India/GJ-GBRC261b/2020|EPI ISL 483854|B.1.36|India|2020-06-11	Asia|hCoV-19/Singapore/718/2020|EPI ISL 498616|B.1.1|Singapore|2020-07-21	0.0006750428	Asia
Asia|hCoV-19/Bangladesh/BCSIR-NILMRC-175/2020|EPI ISL 483622|B.1.1.316|Bangladesh|2020-06-12	Asia|hCoV-19/Singapore/718/2020|EPI ISL 498616|B.1.1|Singapore|2020-07-21	0.0003373381	Asia
Asia|hCoV-19/India/GJ-GBRC229b/2020|EPI ISL 476868|B.1.36|India|2020-06-12	Asia|hCoV-19/Singapore/718/2020|EPI ISL 498616|B.1.1|Singapore|2020-07-21	0.0006411988	Asia
Asia|hCoV-19/India/GJ-GBRC255a/2020|EPI ISL 483842|B.1.36|India|2020-06-12	Asia|hCoV-19/Singapore/718/2020|EPI ISL 498616|B.1.1|Singapore|2020-07-21	0.0005736445	Asia
Asia|hCoV-19/India/GJ-GBRC236/2020|EPI ISL 476878|B.1.5|India|2020-06-12	Asia|hCoV-19/Singapore/718/2020|EPI ISL 498616|B.1.1|Singapore|2020-07-21	0.0002698674	Asia
Asia|hCoV-19/India/GJ-GBRC277a/2020|EPI ISL 483878|B.1|India|2020-06-13	Asia|hCoV-19/Singapore/718/2020|EPI ISL 498616|B.1.1|Singapore|2020-07-21	0.0003711423	Asia
Asia|hCoV-19/India/GJ-GBRC269/2020|EPI ISL 483866|B.1.5|India|2020-06-13	Asia|hCoV-19/Singapore/718/2020|EPI ISL 498616|B.1.1|Singapore|2020-07-21	0.0003373638	Asia
Asia|hCoV-19/SaudiArabia/KAUST-MADINAH1044/2020|EPI ISL 513076|B.1|Saudi Arabia|2020-06-13	Asia|hCoV-19/Singapore/718/2020|EPI ISL 498616|B.1.1|Singapore|2020-07-21	0.0006073905	Asia
Asia|hCoV-19/United Arab Emirates/434/2020|EPI ISL 528700|B.1.1|United Arab Emirates|2020-06-13	Asia|hCoV-19/Singapore/718/2020|EPI ISL 498616|B.1.1|Singapore|2020-07-21	0.0003035890	Asia
Asia|hCoV-19/India/GJ-GBRC242/2020|EPI ISL 483823|B.1.36|India|2020-06-14	Asia|hCoV-19/Singapore/718/2020|EPI ISL 498616|B.1.1|Singapore|2020-07-21	0.0006074571	Asia
Asia|hCoV-19/India/GJ-GBRC245/2020|EPI ISL 483826|B.1.247|India|2020-06-14	Asia|hCoV-19/Singapore/718/2020|EPI ISL 498616|B.1.1|Singapore|2020-07-21	0.0005399237	Asia
Asia|hCoV-19/India/HR-TF2/2020|EPI ISL 508496|B.1.36|India|2020-06-14	Asia|hCoV-19/Singapore/718/2020|EPI ISL 498616|B.1.1|Singapore|2020-07-21	0.0006749599	Asia
Asia|hCoV-19/India/GJ-GBRC243/2020|EPI ISL 483824|B.1.160|India|2020-06-14	Asia|hCoV-19/Singapore/718/2020|EPI ISL 498616|B.1.1|Singapore|2020-07-21	0.0005061681	Asia
Asia|hCoV-19/India/GJ-GBRC301a/2020|EPI ISL 495046|B.1.247|India|2020-06-15	Asia|hCoV-19/Singapore/718/2020|EPI ISL 498616|B.1.1|Singapore|2020-07-21	0.0004385999	Asia
Asia|hCoV-19/India/GJ-GBRC296a/2020|EPI ISL 495036|B.1|India|2020-06-15	Asia|hCoV-19/Singapore/718/2020|EPI ISL 498616|B.1.1|Singapore|2020-07-21	0.0004048584	Asia
Asia|hCoV-19/India/GJ-GBRC294/2020|EPI ISL 495034|B.1|India|2020-06-15	Asia|hCoV-19/Singapore/718/2020|EPI ISL 498616|B.1.1|Singapore|2020-07-21	0.0005062748	Asia
Asia|hCoV-19/India/GJ-GBRC292b/2020|EPI ISL 495031|B.1|India|2020-06-15	Asia|hCoV-19/Singapore/718/2020|EPI ISL 498616|B.1.1|Singapore|2020-07-21	0.0004724915	Asia
Asia|hCoV-19/Bangladesh/BCSIR-NILMRC-186/2020|EPI ISL 483694|B.1.36|Bangladesh|2020-06-16	Asia|hCoV-19/Singapore/718/2020|EPI ISL 498616|B.1.1|Singapore|2020-07-21	0.0006411988	Asia
Asia|hCoV-19/India/DL-MN1/2020|EPI ISL 508415|B.1.36|India|2020-06-16	Asia|hCoV-19/Singapore/718/2020|EPI ISL 498616|B.1.1|Singapore|2020-07-21	0.0006411392	Asia
Asia|hCoV-19/United Arab Emirates/L2006032095/2020|EPI ISL 520679|A|United Arab Emirates|2020-06-16	Asia|hCoV-19/Singapore/718/2020|EPI ISL 498616|B.1.1|Singapore|2020-07-21	0.0006411963	Asia
Asia|hCoV-19/Bangladesh/CHRF-0027/2020|EPI ISL 477136|B.1.1|Bangladesh|2020-06-16	Asia|hCoV-19/Singapore/718/2020|EPI ISL 498616|B.1.1|Singapore|2020-07-21	0.0003711265	Asia
Asia|hCoV-19/SaudiArabia/KAUST-JEDDAH1010/2020|EPI ISL 512881|B.1.247|Saudi Arabia|2020-06-17	Asia|hCoV-19/Singapore/718/2020|EPI ISL 498616|B.1.1|Singapore|2020-07-21	0.0004386407	Asia
Asia|hCoV-19/India/DL-TF17/2020|EPI ISL 508495|B.1.36|India|2020-06-17	Asia|hCoV-19/Singapore/718/2020|EPI ISL 498616|B.1.1|Singapore|2020-07-21	0.0006749800	Asia
Asia|hCoV-19/India/GJ-GBRC322a/2020|EPI ISL 500949|A|India|2020-06-17	Asia|hCoV-19/Singapore/718/2020|EPI ISL 498616|B.1.1|Singapore|2020-07-21	0.0004723919	Asia
Asia|hCoV-19/India/GJ-GBRC317/2020|EPI ISL 500947|B.1.246|India|2020-06-17	Asia|hCoV-19/Singapore/718/2020|EPI ISL 498616|B.1.1|Singapore|2020-07-21	0.0004386203	Asia
Asia|hCoV-19/Bangladesh/BCSIR-NILMRC-158/2020|EPI ISL 480447|B.1.36|Bangladesh|2020-06-18	Asia|hCoV-19/Singapore/718/2020|EPI ISL 498616|B.1.1|Singapore|2020-07-21	0.0006411988	Asia
Asia|hCoV-19/India/GJ-GBRC-363/2020|EPI ISL 524715|B.1.36|India|2020-06-18	Asia|hCoV-19/Singapore/718/2020|EPI ISL 498616|B.1.1|Singapore|2020-07-21	0.0006411690	Asia
Asia|hCoV-19/Bangladesh/BCSIR-NILMRC-151/2020|EPI ISL 480440|B.1.1|Bangladesh|2020-06-18	Asia|hCoV-19/Singapore/718/2020|EPI ISL 498616|B.1.1|Singapore|2020-07-21	0.0003710857	Asia
Asia|hCoV-19/India/GJ-GBRC-366a/2020|EPI ISL 524719|B.1.160|India|2020-06-18	Asia|hCoV-19/Singapore/718/2020|EPI ISL 498616|B.1.1|Singapore|2020-07-21	0.0004386203	Asia
Asia|hCoV-19/Bangladesh/BCSIR-NILMRC-118a/2020|EPI ISL 482487|B.1.1|Bangladesh|2020-06-18	Asia|hCoV-19/Singapore/718/2020|EPI ISL 498616|B.1.1|Singapore|2020-07-21	0.0003710858	Asia
Asia|hCoV-19/India/GJ-GBRC310b/2020|EPI ISL 495064|B.1.36|India|2020-06-19	Asia|hCoV-19/Singapore/718/2020|EPI ISL 498616|B.1.1|Singapore|2020-07-21	0.0005736007	Asia
Asia|hCoV-19/India/HR-TF24/2020|EPI ISL 508498|B.6|India|2020-06-19	Asia|hCoV-19/Singapore/718/2020|EPI ISL 498616|B.1.1|Singapore|2020-07-21	0.0007763107	Asia
Asia|hCoV-19/India/GJ-GBRC246/2020|EPI ISL 483827|B.1.5|India|2020-06-19	Asia|hCoV-19/Singapore/718/2020|EPI ISL 498616|B.1.1|Singapore|2020-07-21	0.0005061681	Asia
Asia|hCoV-19/India/GJ-GBRC247/2020|EPI ISL 483828|B.1.36|India|2020-06-19	Asia|hCoV-19/Singapore/718/2020|EPI ISL 498616|B.1.1|Singapore|2020-07-21	0.0006411392	Asia
Asia|hCoV-19/India/DL-MN26/2020|EPI ISL 508418|B.1.36|India|2020-06-20	Asia|hCoV-19/Singapore/718/2020|EPI ISL 498616|B.1.1|Singapore|2020-07-21	0.0005398645	Asia
Asia|hCoV-19/India/GJ-GBRC311a/2020|EPI ISL 495065|B.1.246|India|2020-06-20	Asia|hCoV-19/Singapore/718/2020|EPI ISL 498616|B.1.1|Singapore|2020-07-21	0.0005061511	Asia
Asia|hCoV-19/Bangladesh/BCSIR-NILMRC-182/2020|EPI ISL 483630|B.1.1|Bangladesh|2020-06-20	Asia|hCoV-19/Singapore/718/2020|EPI ISL 498616|B.1.1|Singapore|2020-07-21	0.0002023709	Asia
Asia|hCoV-19/India/GJ-GBRC311b/2020|EPI ISL 495066|B.1.36|India|2020-06-20	Asia|hCoV-19/Singapore/718/2020|EPI ISL 498616|B.1.1|Singapore|2020-07-21	0.0006074391	Asia
Asia|hCoV-19/Bangladesh/BCSIR-NILMRC-181/2020|EPI ISL 483629|B.1.1|Bangladesh|2020-06-20	Asia|hCoV-19/Singapore/718/2020|EPI ISL 498616|B.1.1|Singapore|2020-07-21	0.0005061380	Asia
Asia|hCoV-19/India/KA-IB23/2020|EPI ISL 508301|B.1.5|India|2020-06-21	Asia|hCoV-19/Singapore/718/2020|EPI ISL 498616|B.1.1|Singapore|2020-07-21	0.0004723700	Asia
Asia|hCoV-19/South Korea/KCDC2542/2020|EPI ISL 514945|B.1.1|South Korea|2020-06-21	Asia|hCoV-19/Singapore/718/2020|EPI ISL 498616|B.1.1|Singapore|2020-07-21	0.0003711140	Asia
Asia|hCoV-19/Indonesia/YO-UGM-202449/2020|EPI ISL 516800|B.1.160|Indonesia|2020-06-22	Asia|hCoV-19/Singapore/718/2020|EPI ISL 498616|B.1.1|Singapore|2020-07-21	0.0005061126	Asia
Asia|hCoV-19/Singapore/268nan/2020|EPI ISL 477180|B.1.5|Singapore|2020-06-22	Asia|hCoV-19/Singapore/718/2020|EPI ISL 498616|B.1.1|Singapore|2020-07-21	0.0003036161	Asia
Asia|hCoV-19/India/HR-TF30/2020|EPI ISL 508503|B.1.36|India|2020-06-22	Asia|hCoV-19/Singapore/718/2020|EPI ISL 498616|B.1.1|Singapore|2020-07-21	0.0006748658	Asia
Asia|hCoV-19/India/GJ-GBRC-384a/2020|EPI ISL 524744|B.1.36|India|2020-06-22	Asia|hCoV-19/Singapore/718/2020|EPI ISL 498616|B.1.1|Singapore|2020-07-21	0.0007425772	Asia
Asia|hCoV-19/Hong Kong/HKU-200723-003/2020|EPI ISL 497770|B.1.275|Hong Kong|2020-06-22	Asia|hCoV-19/Singapore/718/2020|EPI ISL 498616|B.1.1|Singapore|2020-07-21	0.0007088096	Asia
Asia|hCoV-19/SaudiArabia/KAUST-JEDDAH1000/2020|EPI ISL 512874|B.1.247|Saudi Arabia|2020-06-23	Asia|hCoV-19/Singapore/718/2020|EPI ISL 498616|B.1.1|Singapore|2020-07-21	0.0004386129	Asia
Asia|hCoV-19/SaudiArabia/KAUST-JEDDAH999/2020|EPI ISL 513072|B.1.1|Saudi Arabia|2020-06-23	Asia|hCoV-19/Singapore/718/2020|EPI ISL 498616|B.1.1|Singapore|2020-07-21	0.0002698468	Asia
Asia|hCoV-19/SaudiArabia/KAUST-JEDDAH1033/2020|EPI ISL 512902|B.1.261|Saudi Arabia|2020-06-23	Asia|hCoV-19/Singapore/718/2020|EPI ISL 498616|B.1.1|Singapore|2020-07-21	0.0005736615	Asia
Asia|hCoV-19/SaudiArabia/KAUST-JEDDAH1031/2020|EPI ISL 512900|B.1.247|Saudi Arabia|2020-06-23	Asia|hCoV-19/Singapore/718/2020|EPI ISL 498616|B.1.1|Singapore|2020-07-21	0.0005398485	Asia
Asia|hCoV-19/Bangladesh/BCSIR-NILMRC-219/2020|EPI ISL 483707|B.1.1.316|Bangladesh|2020-06-24	Asia|hCoV-19/Singapore/718/2020|EPI ISL 498616|B.1.1|Singapore|2020-07-21	0.0003036314	Asia
Asia|hCoV-19/Bangladesh/BCSIR-NILMRC-216/2020|EPI ISL 483703|B.1.36|Bangladesh|2020-06-24	Asia|hCoV-19/Singapore/718/2020|EPI ISL 498616|B.1.1|Singapore|2020-07-21	0.0006411988	Asia
Asia|hCoV-19/South Korea/KCDC2558/2020|EPI ISL 514961|B.1.1|South Korea|2020-06-24	Asia|hCoV-19/Singapore/718/2020|EPI ISL 498616|B.1.1|Singapore|2020-07-21	0.0002698720	Asia
Asia|hCoV-19/South Korea/KCDC2557/2020|EPI ISL 514960|B.1.1|South Korea|2020-06-24	Asia|hCoV-19/Singapore/718/2020|EPI ISL 498616|B.1.1|Singapore|2020-07-21	0.0003373751	Asia
Asia|hCoV-19/Bangladesh/BCSIR-NILMRC-218/2020|EPI ISL 483705|B.1.1|Bangladesh|2020-06-24	Asia|hCoV-19/Singapore/718/2020|EPI ISL 498616|B.1.1|Singapore|2020-07-21	0.0003373751	Asia
Asia|hCoV-19/India/GJ-GBRC329/2020|EPI ISL 512064|B.1.36|India|2020-06-25	Asia|hCoV-19/Singapore/718/2020|EPI ISL 498616|B.1.1|Singapore|2020-07-21	0.0005736711	Asia
Asia|hCoV-19/India/GJ-GBRC357b/2020|EPI ISL 514607|B.1.36|India|2020-06-25	Asia|hCoV-19/Singapore/718/2020|EPI ISL 498616|B.1.1|Singapore|2020-07-21	0.0006074391	Asia
Asia|hCoV-19/India/GJ-GBRC355a/2020|EPI ISL 514603|B.1.36|India|2020-06-25	Asia|hCoV-19/Singapore/718/2020|EPI ISL 498616|B.1.1|Singapore|2020-07-21	0.0005061211	Asia
Asia|hCoV-19/India/GJ-GBRC356/2020|EPI ISL 514605|B.1.36|India|2020-06-25	Asia|hCoV-19/Singapore/718/2020|EPI ISL 498616|B.1.1|Singapore|2020-07-21	0.0006411880	Asia
Asia|hCoV-19/India/GJ-GBRC355b/2020|EPI ISL 514604|B.1.36|India|2020-06-25	Asia|hCoV-19/Singapore/718/2020|EPI ISL 498616|B.1.1|Singapore|2020-07-21	0.0005398896	Asia
Asia|hCoV-19/United Arab Emirates/529/2020|EPI ISL 528703|B.1.1.220|United Arab Emirates|2020-06-26	Asia|hCoV-19/Singapore/718/2020|EPI ISL 498616|B.1.1|Singapore|2020-07-21	0.0004048652	Asia
Asia|hCoV-19/Indonesia/JT-UGM-202538/2020|EPI ISL 525492|B.1.160|Indonesia|2020-06-26	Asia|hCoV-19/Singapore/718/2020|EPI ISL 498616|B.1.1|Singapore|2020-07-21	0.0005736444	Asia
Asia|hCoV-19/India/UP-MN32/2020|EPI ISL 508419|B.1.36|India|2020-06-27	Asia|hCoV-19/Singapore/718/2020|EPI ISL 498616|B.1.1|Singapore|2020-07-21	0.0005736274	Asia
Asia|hCoV-19/South Korea/KCDC2683/2020|EPI ISL 522464|B.1.275|South Korea|2020-06-27	Asia|hCoV-19/Singapore/718/2020|EPI ISL 498616|B.1.1|Singapore|2020-07-21	0.0005125161	Asia
Asia|hCoV-19/Indonesia/JB-TFRIC19-R30535/2020|EPI ISL 528747|B.1.1|Indonesia|2020-06-28	Asia|hCoV-19/Singapore/718/2020|EPI ISL 498616|B.1.1|Singapore|2020-07-21	0.0002361391	Asia
Asia|hCoV-19/India/GJ-GBRC283/2020|EPI ISL 495020|B.1.246|India|2020-06-28	Asia|hCoV-19/Singapore/718/2020|EPI ISL 498616|B.1.1|Singapore|2020-07-21	0.0005064930	Asia
Asia|hCoV-19/South Korea/KCDC2588/2020|EPI ISL 514991|B.1.1|South Korea|2020-06-29	Asia|hCoV-19/Singapore/718/2020|EPI ISL 498616|B.1.1|Singapore|2020-07-21	0.0003373424	Asia
Asia|hCoV-19/South Korea/KCDC2589/2020|EPI ISL 514992|B.1.1|South Korea|2020-06-29	Asia|hCoV-19/Singapore/718/2020|EPI ISL 498616|B.1.1|Singapore|2020-07-21	0.0003380210	Asia
Asia|hCoV-19/Israel/CVL1195/2020|EPI ISL 516904|B.1.3|Israel|2020-06-29	Asia|hCoV-19/Singapore/718/2020|EPI ISL 498616|B.1.1|Singapore|2020-07-21	0.0008901222	Asia
Asia|hCoV-19/India/GJ-GBRC284a/2020|EPI ISL 495021|B.1.36|India|2020-06-30	Asia|hCoV-19/Singapore/718/2020|EPI ISL 498616|B.1.1|Singapore|2020-07-21	0.0005736529	Asia
Asia|hCoV-19/India/GJ-GBRC284b/2020|EPI ISL 495022|B.1.36|India|2020-06-30	Asia|hCoV-19/Singapore/718/2020|EPI ISL 498616|B.1.1|Singapore|2020-07-21	0.0006074391	Asia
Asia|hCoV-19/United Arab Emirates/558/2020|EPI ISL 528705|B.1|United Arab Emirates|2020-06-30	Asia|hCoV-19/Singapore/718/2020|EPI ISL 498616|B.1.1|Singapore|2020-07-21	0.0004723541	Asia
Asia|hCoV-19/South Korea/KCDC2687/2020|EPI ISL 522467|B.1.1|South Korea|2020-06-30	Asia|hCoV-19/Singapore/718/2020|EPI ISL 498616|B.1.1|Singapore|2020-07-21	0.0002362028	Asia
Asia|hCoV-19/Hong Kong/HKU-200723-042/2020|EPI ISL 497809|B.1|Hong Kong|2020-07-01	Asia|hCoV-19/Singapore/718/2020|EPI ISL 498616|B.1.1|Singapore|2020-07-21	0.0006074751	Asia
Asia|hCoV-19/United Arab Emirates/581/2020|EPI ISL 528707|B.1|United Arab Emirates|2020-07-01	Asia|hCoV-19/Singapore/718/2020|EPI ISL 498616|B.1.1|Singapore|2020-07-21	0.0004723761	Asia
Asia|hCoV-19/South Korea/KCDC2689/2020|EPI ISL 522469|B.1|South Korea|2020-07-01	Asia|hCoV-19/Singapore/718/2020|EPI ISL 498616|B.1.1|Singapore|2020-07-21	0.0006077955	Asia
Asia|hCoV-19/India/GJ-GBRC285/2020|EPI ISL 495023|B.1.247|India|2020-07-02	Asia|hCoV-19/Singapore/718/2020|EPI ISL 498616|B.1.1|Singapore|2020-07-21	0.0004386333	Asia
Asia|hCoV-19/South Korea/KCDC2691/2020|EPI ISL 522471|B.1.1|South Korea|2020-07-02	Asia|hCoV-19/Singapore/718/2020|EPI ISL 498616|B.1.1|Singapore|2020-07-21	0.0004083406	Asia
Asia|hCoV-19/Hong Kong/HKU-200723-077/2020|EPI ISL 497844|B.1|Hong Kong|2020-07-03	Asia|hCoV-19/Singapore/718/2020|EPI ISL 498616|B.1.1|Singapore|2020-07-21	0.0004418814	Asia
Asia|hCoV-19/India/UT-IMT-AT52/2020|EPI ISL 560320|B.1.247|India|2020-07-03	Asia|hCoV-19/Singapore/718/2020|EPI ISL 498616|B.1.1|Singapore|2020-07-21	0.0005794028	Asia
Asia|hCoV-19/India/GJ-GBRC287/2020|EPI ISL 495025|B.1.5|India|2020-07-04	Asia|hCoV-19/Singapore/718/2020|EPI ISL 498616|B.1.1|Singapore|2020-07-21	0.0003036072	Asia
Asia|hCoV-19/South Korea/KCDC2695/2020|EPI ISL 522475|B.1.1|South Korea|2020-07-04	Asia|hCoV-19/Singapore/718/2020|EPI ISL 498616|B.1.1|Singapore|2020-07-21	0.0002700052	Asia
Asia|hCoV-19/South Korea/KCDC2694/2020|EPI ISL 522474|B.1.1|South Korea|2020-07-04	Asia|hCoV-19/Singapore/718/2020|EPI ISL 498616|B.1.1|Singapore|2020-07-21	0.0002361112	Asia
Asia|hCoV-19/South Korea/KCDC2697/2020|EPI ISL 522477|B.1.1|South Korea|2020-07-04	Asia|hCoV-19/Singapore/718/2020|EPI ISL 498616|B.1.1|Singapore|2020-07-21	0.0003380537	Asia
Asia|hCoV-19/South Korea/KCDC2698/2020|EPI ISL 522478|B.1.1|South Korea|2020-07-04	Asia|hCoV-19/Singapore/718/2020|EPI ISL 498616|B.1.1|Singapore|2020-07-21	0.0003375388	Asia
Asia|hCoV-19/Bangladesh/BCSIR-NILMRC-222/2020|EPI ISL 487362|B.1|Bangladesh|2020-07-06	Asia|hCoV-19/Singapore/718/2020|EPI ISL 498616|B.1.1|Singapore|2020-07-21	0.0004048292	Asia
Asia|hCoV-19/India/GJ-GBRC-392b/2020|EPI ISL 524759|B.1.160|India|2020-07-06	Asia|hCoV-19/Singapore/718/2020|EPI ISL 498616|B.1.1|Singapore|2020-07-21	0.0006412179	Asia
Asia|hCoV-19/India/GJ-GBRC-389a/2020|EPI ISL 524752|B.1.160.1|India|2020-07-06	Asia|hCoV-19/Singapore/718/2020|EPI ISL 498616|B.1.1|Singapore|2020-07-21	0.0005399488	Asia
Asia|hCoV-19/India/GJ-GBRC-391a/2020|EPI ISL 524756|B.1.36|India|2020-07-06	Asia|hCoV-19/Singapore/718/2020|EPI ISL 498616|B.1.1|Singapore|2020-07-21	0.0006411666	Asia
Asia|hCoV-19/Bangladesh/BCSIR-NILMRC-228/2020|EPI ISL 487368|B.1.159|Bangladesh|2020-07-06	Asia|hCoV-19/Singapore/718/2020|EPI ISL 498616|B.1.1|Singapore|2020-07-21	0.0005737149	Asia
Asia|hCoV-19/India/GJ-GBRC-389b/2020|EPI ISL 524753|B.1.160.1|India|2020-07-06	Asia|hCoV-19/Singapore/718/2020|EPI ISL 498616|B.1.1|Singapore|2020-07-21	0.0006074956	Asia
Asia|hCoV-19/Bangladesh/BCSIR-NILMRC-244/2020|EPI ISL 487384|B.1.1.316|Bangladesh|2020-07-06	Asia|hCoV-19/Singapore/718/2020|EPI ISL 498616|B.1.1|Singapore|2020-07-21	0.0003036122	Asia
Asia|hCoV-19/India/GJ-GBRC335a/2020|EPI ISL 512072|B.1.247|India|2020-07-06	Asia|hCoV-19/Singapore/718/2020|EPI ISL 498616|B.1.1|Singapore|2020-07-21	0.0005398805	Asia
Asia|hCoV-19/India/GJ-GBRC-394a/2020|EPI ISL 524762|B.1|India|2020-07-06	Asia|hCoV-19/Singapore/718/2020|EPI ISL 498616|B.1.1|Singapore|2020-07-21	0.0005061126	Asia
Asia|hCoV-19/Bangladesh/BCSIR-NILMRC-230/2020|EPI ISL 487372|B.1.1.316|Bangladesh|2020-07-06	Asia|hCoV-19/Singapore/718/2020|EPI ISL 498616|B.1.1|Singapore|2020-07-21	0.0003710623	Asia
Asia|hCoV-19/Bangladesh/BCSIR-NILMRC-259/2020|EPI ISL 498808|B.1.1.316|Bangladesh|2020-07-07	Asia|hCoV-19/Singapore/718/2020|EPI ISL 498616|B.1.1|Singapore|2020-07-21	0.0004386072	Asia
Asia|hCoV-19/Hong Kong/HKU-200723-015/2020|EPI ISL 497782|B.1.160|Hong Kong|2020-07-07	Asia|hCoV-19/Singapore/718/2020|EPI ISL 498616|B.1.1|Singapore|2020-07-21	0.0005398895	Asia
Asia|hCoV-19/Bangladesh/BCSIR-NILMRC-263/2020|EPI ISL 498267|B.1.1|Bangladesh|2020-07-07	Asia|hCoV-19/Singapore/718/2020|EPI ISL 498616|B.1.1|Singapore|2020-07-21	0.0002361112	Asia
Asia|hCoV-19/Bangladesh/BCSIR-NILMRC-250/2020|EPI ISL 490114|B.1.1|Bangladesh|2020-07-07	Asia|hCoV-19/Singapore/718/2020|EPI ISL 498616|B.1.1|Singapore|2020-07-21	0.0003035890	Asia
Asia|hCoV-19/South Korea/KCDC2708/2020|EPI ISL 522487|B.1.1|South Korea|2020-07-07	Asia|hCoV-19/Singapore/718/2020|EPI ISL 498616|B.1.1|Singapore|2020-07-21	0.0003035840	Asia
Asia|hCoV-19/Hong Kong/HKU-200723-084/2020|EPI ISL 497851|B.6|Hong Kong|2020-07-07	Asia|hCoV-19/Singapore/718/2020|EPI ISL 498616|B.1.1|Singapore|2020-07-21	0.0007496957	Asia
Asia|hCoV-19/South Korea/KCDC2638/2020|EPI ISL 515040|B.1.1|South Korea|2020-07-08	Asia|hCoV-19/Singapore/718/2020|EPI ISL 498616|B.1.1|Singapore|2020-07-21	0.0003373752	Asia
Asia|hCoV-19/South Korea/KCDC2709/2020|EPI ISL 522488|B.1.1|South Korea|2020-07-08	Asia|hCoV-19/Singapore/718/2020|EPI ISL 498616|B.1.1|Singapore|2020-07-21	0.0003373381	Asia
Asia|hCoV-19/Hong Kong/HKU-200723-050/2020|EPI ISL 497817|B.1.1|Hong Kong|2020-07-08	Asia|hCoV-19/Singapore/718/2020|EPI ISL 498616|B.1.1|Singapore|2020-07-21	0.0002382946	Asia
Asia|hCoV-19/Hong Kong/HKU-200723-068/2020|EPI ISL 497835|B.1.1|Hong Kong|2020-07-08	Asia|hCoV-19/Singapore/718/2020|EPI ISL 498616|B.1.1|Singapore|2020-07-21	0.0003404522	Asia
Asia|hCoV-19/India/GJ-GBRC338b/2020|EPI ISL 512076|B.1.247|India|2020-07-09	Asia|hCoV-19/Singapore/718/2020|EPI ISL 498616|B.1.1|Singapore|2020-07-21	0.0005061209	Asia
Asia|hCoV-19/India/GJ-GBRC-375/2020|EPI ISL 524732|B.1.247|India|2020-07-09	Asia|hCoV-19/Singapore/718/2020|EPI ISL 498616|B.1.1|Singapore|2020-07-21	0.0004723779	Asia
Asia|hCoV-19/India/GJ-GBRC338a/2020|EPI ISL 512075|B.1.247|India|2020-07-09	Asia|hCoV-19/Singapore/718/2020|EPI ISL 498616|B.1.1|Singapore|2020-07-21	0.0004723779	Asia
Asia|hCoV-19/India/GJ-GBRC-339/2020|EPI ISL 512077|B.1.247|India|2020-07-09	Asia|hCoV-19/Singapore/718/2020|EPI ISL 498616|B.1.1|Singapore|2020-07-21	0.0006412476	Asia
Asia|hCoV-19/India/GJ-GBRC337a/2020|EPI ISL 514435|B.1.247|India|2020-07-09	Asia|hCoV-19/Singapore/718/2020|EPI ISL 498616|B.1.1|Singapore|2020-07-21	0.0004386664	Asia
Asia|hCoV-19/India/GJ-GBRC337b/2020|EPI ISL 514436|B.1.247|India|2020-07-09	Asia|hCoV-19/Singapore/718/2020|EPI ISL 498616|B.1.1|Singapore|2020-07-21	0.0004724417	Asia
Asia|hCoV-19/India/GJ-GBRC340/2020|EPI ISL 514437|B.1.247|India|2020-07-09	Asia|hCoV-19/Singapore/718/2020|EPI ISL 498616|B.1.1|Singapore|2020-07-21	0.0004049145	Asia
Asia|hCoV-19/South Korea/KCDC2711/2020|EPI ISL 522490|A|South Korea|2020-07-10	Asia|hCoV-19/Singapore/718/2020|EPI ISL 498616|B.1.1|Singapore|2020-07-21	0.0007805669	Asia
Asia|hCoV-19/Hong Kong/HKU-200723-069/2020|EPI ISL 497836|B.1.1|Hong Kong|2020-07-10	Asia|hCoV-19/Singapore/718/2020|EPI ISL 498616|B.1.1|Singapore|2020-07-21	0.0002382947	Asia
Asia|hCoV-19/Hong Kong/HKU-200723-092/2020|EPI ISL 497859|B.1.1|Hong Kong|2020-07-10	Asia|hCoV-19/Singapore/718/2020|EPI ISL 498616|B.1.1|Singapore|2020-07-21	0.0002063203	Asia
Asia|hCoV-19/Hong Kong/HKU-200723-001/2020|EPI ISL 497768|B.6|Hong Kong|2020-07-10	Asia|hCoV-19/Singapore/718/2020|EPI ISL 498616|B.1.1|Singapore|2020-07-21	0.0008261938	Asia
Asia|hCoV-19/India/GJ-GBRC-387a/2020|EPI ISL 524749|B.4|India|2020-07-11	Asia|hCoV-19/Singapore/718/2020|EPI ISL 498616|B.1.1|Singapore|2020-07-21	0.0007763442	Asia
Asia|hCoV-19/South Korea/KCDC2650/2020|EPI ISL 515052|B.1.1|South Korea|2020-07-11	Asia|hCoV-19/Singapore/718/2020|EPI ISL 498616|B.1.1|Singapore|2020-07-21	0.0003036032	Asia
Asia|hCoV-19/India/GJ-GBRC-388/2020|EPI ISL 524751|B.1.36|India|2020-07-11	Asia|hCoV-19/Singapore/718/2020|EPI ISL 498616|B.1.1|Singapore|2020-07-21	0.0006411881	Asia
Asia|hCoV-19/India/GJ-GBRC-385/2020|EPI ISL 524746|B.4|India|2020-07-11	Asia|hCoV-19/Singapore/718/2020|EPI ISL 498616|B.1.1|Singapore|2020-07-21	0.0008101522	Asia
Asia|hCoV-19/India/GJ-GBRC-387b/2020|EPI ISL 524750|B.4|India|2020-07-11	Asia|hCoV-19/Singapore/718/2020|EPI ISL 498616|B.1.1|Singapore|2020-07-21	0.0008101146	Asia
Asia|hCoV-19/India/GJ-GBRC-386b/2020|EPI ISL 524748|B.1.36|India|2020-07-11	Asia|hCoV-19/Singapore/718/2020|EPI ISL 498616|B.1.1|Singapore|2020-07-21	0.0005736443	Asia
Asia|hCoV-19/India/GJ-GBRC-386a/2020|EPI ISL 524747|B.1.36|India|2020-07-11	Asia|hCoV-19/Singapore/718/2020|EPI ISL 498616|B.1.1|Singapore|2020-07-21	0.0005060975	Asia
Asia|hCoV-19/India/GJ-GBRC-377a/2020|EPI ISL 524735|B.1.36|India|2020-07-11	Asia|hCoV-19/Singapore/718/2020|EPI ISL 498616|B.1.1|Singapore|2020-07-21	0.0006074107	Asia
Asia|hCoV-19/South Korea/KCDC2721/2020|EPI ISL 522500|A|South Korea|2020-07-11	Asia|hCoV-19/Singapore/718/2020|EPI ISL 498616|B.1.1|Singapore|2020-07-21	0.0007087855	Asia
Asia|hCoV-19/Bangladesh/BCSIR-NILMRC-344/2020|EPI ISL 498803|B.1.1|Bangladesh|2020-07-12	Asia|hCoV-19/Singapore/718/2020|EPI ISL 498616|B.1.1|Singapore|2020-07-21	0.0004048889	Asia
Asia|hCoV-19/Singapore/745/2020|EPI ISL 500572|B.1.1|Singapore|2020-07-12	Asia|hCoV-19/Singapore/718/2020|EPI ISL 498616|B.1.1|Singapore|2020-07-21	0.0000337714	Asia
Asia|hCoV-19/South Korea/KCDC2722/2020|EPI ISL 522501|A|South Korea|2020-07-12	Asia|hCoV-19/Singapore/718/2020|EPI ISL 498616|B.1.1|Singapore|2020-07-21	0.0007087859	Asia
Asia|hCoV-19/South Korea/KCDC2716/2020|EPI ISL 522495|B.1.1|South Korea|2020-07-12	Asia|hCoV-19/Singapore/718/2020|EPI ISL 498616|B.1.1|Singapore|2020-07-21	0.0003374976	Asia
Asia|hCoV-19/South Korea/KCDC2719/2020|EPI ISL 522498|B.1.1|South Korea|2020-07-12	Asia|hCoV-19/Singapore/718/2020|EPI ISL 498616|B.1.1|Singapore|2020-07-21	0.0003042846	Asia
Asia|hCoV-19/South Korea/KCDC2717/2020|EPI ISL 522496|B.1.1|South Korea|2020-07-12	Asia|hCoV-19/Singapore/718/2020|EPI ISL 498616|B.1.1|Singapore|2020-07-21	0.0003384687	Asia
Asia|hCoV-19/Hong Kong/HKU-200723-048/2020|EPI ISL 497815|B.1.1|Hong Kong|2020-07-12	Asia|hCoV-19/Singapore/718/2020|EPI ISL 498616|B.1.1|Singapore|2020-07-21	0.0002382945	Asia
Asia|hCoV-19/Hong Kong/HKU-200723-071/2020|EPI ISL 497838|B.1.1|Hong Kong|2020-07-12	Asia|hCoV-19/Singapore/718/2020|EPI ISL 498616|B.1.1|Singapore|2020-07-21	0.0001718679	Asia
Asia|hCoV-19/South Korea/KCDC2715/2020|EPI ISL 522494|B.1.1|South Korea|2020-07-12	Asia|hCoV-19/Singapore/718/2020|EPI ISL 498616|B.1.1|Singapore|2020-07-21	0.0004118305	Asia
Asia|hCoV-19/South Korea/KCDC2723/2020|EPI ISL 522502|B.6|South Korea|2020-07-13	Asia|hCoV-19/Singapore/718/2020|EPI ISL 498616|B.1.1|Singapore|2020-07-21	0.0007762744	Asia
Asia|hCoV-19/Singapore/777/2020|EPI ISL 509387|B.1.247|Singapore|2020-07-13	Asia|hCoV-19/Singapore/718/2020|EPI ISL 498616|B.1.1|Singapore|2020-07-21	0.0007425554	Asia
Asia|hCoV-19/South Korea/KCDC2653/2020|EPI ISL 516783|A|South Korea|2020-07-13	Asia|hCoV-19/Singapore/718/2020|EPI ISL 498616|B.1.1|Singapore|2020-07-21	0.0007087644	Asia
Asia|hCoV-19/India/TG-CCMB-W900/2020|EPI ISL 528833|B.1.1.8|India|2020-07-14	Asia|hCoV-19/Singapore/718/2020|EPI ISL 498616|B.1.1|Singapore|2020-07-21	0.0004723559	Asia
Asia|hCoV-19/India/TG-CCMB-W855/2020|EPI ISL 528827|B.1.1.8|India|2020-07-14	Asia|hCoV-19/Singapore/718/2020|EPI ISL 498616|B.1.1|Singapore|2020-07-21	0.0004723481	Asia
Asia|hCoV-19/India/TG-CCMB-X59/2020|EPI ISL 528861|B.1.1|India|2020-07-14	Asia|hCoV-19/Singapore/718/2020|EPI ISL 498616|B.1.1|Singapore|2020-07-21	0.0004386146	Asia
Asia|hCoV-19/Bangladesh/BCSIR-NILMRC-287/2020|EPI ISL 504177|B.1|Bangladesh|2020-07-14	Asia|hCoV-19/Singapore/718/2020|EPI ISL 498616|B.1.1|Singapore|2020-07-21	0.0003711140	Asia
Asia|hCoV-19/India/TG-CCMB-W842/2020|EPI ISL 528823|B.1.1.8|India|2020-07-14	Asia|hCoV-19/Singapore/718/2020|EPI ISL 498616|B.1.1|Singapore|2020-07-21	0.0006074955	Asia
Asia|hCoV-19/India/TG-CCMB-X65/2020|EPI ISL 528862|B.1.1.8|India|2020-07-14	Asia|hCoV-19/Singapore/718/2020|EPI ISL 498616|B.1.1|Singapore|2020-07-21	0.0003710906	Asia
Asia|hCoV-19/India/TG-CCMB-W908/2020|EPI ISL 528835|B.1.1.8|India|2020-07-14	Asia|hCoV-19/Singapore/718/2020|EPI ISL 498616|B.1.1|Singapore|2020-07-21	0.0004048223	Asia
Asia|hCoV-19/India/TG-CCMB-X86/2020|EPI ISL 528865|B.1.1.8|India|2020-07-14	Asia|hCoV-19/Singapore/718/2020|EPI ISL 498616|B.1.1|Singapore|2020-07-21	0.0004723779	Asia
Asia|hCoV-19/South Korea/KCDC2731/2020|EPI ISL 522510|B.1.160|South Korea|2020-07-14	Asia|hCoV-19/Singapore/718/2020|EPI ISL 498616|B.1.1|Singapore|2020-07-21	0.0005736807	Asia
Asia|hCoV-19/India/TG-CCMB-X110/2020|EPI ISL 528845|B.1.1.8|India|2020-07-15	Asia|hCoV-19/Singapore/718/2020|EPI ISL 498616|B.1.1|Singapore|2020-07-21	0.0004386073	Asia
Asia|hCoV-19/Bangladesh/BCSIR-NILMRC-343/2020|EPI ISL 504184|B.1.247|Bangladesh|2020-07-15	Asia|hCoV-19/Singapore/718/2020|EPI ISL 498616|B.1.1|Singapore|2020-07-21	0.0006750000	Asia
Asia|hCoV-19/Bangladesh/BCSIR-NILMRC-350/2020|EPI ISL 514228|B.1.1|Bangladesh|2020-07-15	Asia|hCoV-19/Singapore/718/2020|EPI ISL 498616|B.1.1|Singapore|2020-07-21	0.0004048889	Asia
Asia|hCoV-19/Bangladesh/BCSIR-NILMRC-341/2020|EPI ISL 498802|B.1.1.316|Bangladesh|2020-07-15	Asia|hCoV-19/Singapore/718/2020|EPI ISL 498616|B.1.1|Singapore|2020-07-21	0.0004048599	Asia
Asia|hCoV-19/India/TG-CCMB-X112/2020|EPI ISL 528847|B.1.1.8|India|2020-07-15	Asia|hCoV-19/Singapore/718/2020|EPI ISL 498616|B.1.1|Singapore|2020-07-21	0.0005061531	Asia
Asia|hCoV-19/Bangladesh/BCSIR-NILMRC-346/2020|EPI ISL 498805|B.1.1.316|Bangladesh|2020-07-15	Asia|hCoV-19/Singapore/718/2020|EPI ISL 498616|B.1.1|Singapore|2020-07-21	0.0003036121	Asia
Asia|hCoV-19/Zhejiang/SX0715/2020|EPI ISL 497950|B.1.1|China|2020-07-15	Asia|hCoV-19/Singapore/718/2020|EPI ISL 498616|B.1.1|Singapore|2020-07-21	0.0002698514	Asia
Asia|hCoV-19/India/TG-CCMB-X115/2020|EPI ISL 528849|B.1.1.8|India|2020-07-15	Asia|hCoV-19/Singapore/718/2020|EPI ISL 498616|B.1.1|Singapore|2020-07-21	0.0003710967	Asia
Asia|hCoV-19/India/TG-CCMB-X103/2020|EPI ISL 528844|B.1.1|India|2020-07-15	Asia|hCoV-19/Singapore/718/2020|EPI ISL 498616|B.1.1|Singapore|2020-07-21	0.0003373537	Asia
Asia|hCoV-19/South Korea/KCDC2736/2020|EPI ISL 522515|B.1.1|South Korea|2020-07-16	Asia|hCoV-19/Singapore/718/2020|EPI ISL 498616|B.1.1|Singapore|2020-07-21	0.0002698594	Asia
Asia|hCoV-19/India/UT-IMT-BB45/2020|EPI ISL 560321|B.1.247|India|2020-07-17	Asia|hCoV-19/Singapore/718/2020|EPI ISL 498616|B.1.1|Singapore|2020-07-21	0.0005075705	Asia
Asia|hCoV-19/Bangladesh/BCSIR-NILMRC-291/2020|EPI ISL 498550|B.1.1.316|Bangladesh|2020-07-18	Asia|hCoV-19/Singapore/718/2020|EPI ISL 498616|B.1.1|Singapore|2020-07-21	0.0004048411	Asia
Asia|hCoV-19/Bangladesh/BCSIR-NILMRC-298/2020|EPI ISL 498785|B.1.1|Bangladesh|2020-07-18	Asia|hCoV-19/Singapore/718/2020|EPI ISL 498616|B.1.1|Singapore|2020-07-21	0.0003710795	Asia
Asia|hCoV-19/Bangladesh/BCSIR-NILMRC-297/2020|EPI ISL 498784|B.1.1|Bangladesh|2020-07-18	Asia|hCoV-19/Singapore/718/2020|EPI ISL 498616|B.1.1|Singapore|2020-07-21	0.0003711140	Asia
Asia|hCoV-19/Bangladesh/BCSIR-NILMRC-305/2020|EPI ISL 498818|B.1.1|Bangladesh|2020-07-18	Asia|hCoV-19/Singapore/718/2020|EPI ISL 498616|B.1.1|Singapore|2020-07-21	0.0006073826	Asia
Asia|hCoV-19/Bangladesh/BCSIR-NILMRC-295/2020|EPI ISL 504179|B.1.1.316|Bangladesh|2020-07-18	Asia|hCoV-19/Singapore/718/2020|EPI ISL 498616|B.1.1|Singapore|2020-07-21	0.0003036173	Asia
Asia|hCoV-19/Hong Kong/VM20060346/2020|EPI ISL 539812|B.1.255|Hong Kong|2020-07-19	Asia|hCoV-19/Singapore/718/2020|EPI ISL 498616|B.1.1|Singapore|2020-07-21	0.0007425775	Asia
Asia|hCoV-19/Bangladesh/BCSIR-NILMRC-311/2020|EPI ISL 498830|B.1.1|Bangladesh|2020-07-19	Asia|hCoV-19/Singapore/718/2020|EPI ISL 498616|B.1.1|Singapore|2020-07-21	0.0006073826	Asia
Asia|hCoV-19/Bangladesh/BCSIR-NILMRC-274/2020|EPI ISL 498274|B.1.1|Bangladesh|2020-07-19	Asia|hCoV-19/Singapore/718/2020|EPI ISL 498616|B.1.1|Singapore|2020-07-21	0.0003711202	Asia
Asia|hCoV-19/Hong Kong/VM20060398/2020|EPI ISL 539811|B.1.36|Hong Kong|2020-07-19	Asia|hCoV-19/Singapore/718/2020|EPI ISL 498616|B.1.1|Singapore|2020-07-21	0.0006748859	Asia
Asia|hCoV-19/Hong Kong/HKU-200723-109/2020|EPI ISL 510540|B.1.1|Hong Kong|2020-07-19	Asia|hCoV-19/Singapore/718/2020|EPI ISL 498616|B.1.1|Singapore|2020-07-21	0.0004911659	Asia
Asia|hCoV-19/Bangladesh/BCSIR-NILMRC-312/2020|EPI ISL 498892|B.1.1.316|Bangladesh|2020-07-20	Asia|hCoV-19/Singapore/718/2020|EPI ISL 498616|B.1.1|Singapore|2020-07-21	0.0004724001	Asia
Asia|hCoV-19/Hong Kong/HKU-200723-108/2020|EPI ISL 510539|B.1.1|Hong Kong|2020-07-20	Asia|hCoV-19/Singapore/718/2020|EPI ISL 498616|B.1.1|Singapore|2020-07-21	0.0002698514	Asia
Asia|hCoV-19/Hong Kong/VM20061555/2020|EPI ISL 539803|B.1.1|Hong Kong|2020-07-20	Asia|hCoV-19/Singapore/718/2020|EPI ISL 498616|B.1.1|Singapore|2020-07-21	0.0002361231	Asia
Asia|hCoV-19/Israel/CVL-n25955/2020|EPI ISL 514282|B.1.3|Israel|2020-07-20	Asia|hCoV-19/Singapore/718/2020|EPI ISL 498616|B.1.1|Singapore|2020-07-21	0.0009790669	Asia
Asia|hCoV-19/Bangladesh/BCSIR-NILMRC-384/2020|EPI ISL 514252|B.1.1.316|Bangladesh|2020-07-21	Asia|hCoV-19/Singapore/718/2020|EPI ISL 498616|B.1.1|Singapore|2020-07-21	0.0004048401	Asia
Asia|hCoV-19/Bangladesh/BCSIR-NILMRC-283/2020|EPI ISL 498815|B.1.1|Bangladesh|2020-07-21	Asia|hCoV-19/Singapore/718/2020|EPI ISL 498616|B.1.1|Singapore|2020-07-21	0.0004723560	Asia
Asia|hCoV-19/Bangladesh/BCSIR-NILMRC-385/2020|EPI ISL 514242|B.1.1|Bangladesh|2020-07-21	Asia|hCoV-19/Singapore/718/2020|EPI ISL 498616|B.1.1|Singapore|2020-07-21	0.0003711202	Asia
Asia|hCoV-19/Bangladesh/BCSIR-NILMRC-365/2020|EPI ISL 514238|B.1.1|Bangladesh|2020-07-21	Asia|hCoV-19/Singapore/718/2020|EPI ISL 498616|B.1.1|Singapore|2020-07-21	0.0005398665	Asia
Asia|hCoV-19/Bangladesh/BCSIR-NILMRC-281/2020|EPI ISL 498814|B.1.1.316|Bangladesh|2020-07-21	Asia|hCoV-19/Singapore/718/2020|EPI ISL 498616|B.1.1|Singapore|2020-07-21	0.0003711375	Asia
Asia|hCoV-19/Sri Lanka/CDR-KK57/2020|EPI ISL 525486|B.1|Sri Lanka|2020-07-21	Asia|hCoV-19/Singapore/718/2020|EPI ISL 498616|B.1.1|Singapore|2020-07-21	0.0007089441	Asia
Asia|hCoV-19/Sri Lanka/CDR-KK230/2020|EPI ISL 525489|B.1|Sri Lanka|2020-07-21	Asia|hCoV-19/Singapore/718/2020|EPI ISL 498616|B.1.1|Singapore|2020-07-21	0.0008104428	Asia
Asia|hCoV-19/South Korea/KCDC2654/2020|EPI ISL 516784|A|South Korea|2020-07-21	Asia|hCoV-19/Singapore/718/2020|EPI ISL 498616|B.1.1|Singapore|2020-07-21	0.0007425403	Asia
Asia|hCoV-19/South Korea/KCDC2655/2020|EPI ISL 516785|A|South Korea|2020-07-21	Asia|hCoV-19/Singapore/718/2020|EPI ISL 498616|B.1.1|Singapore|2020-07-21	0.0007087528	Asia
Asia|hCoV-19/Wuhan/IVDC-HB-04/2020|EPI ISL 402120|B|China|2020-01-01	Asia|hCoV-19/Liaoning/IVDC-04/2020|EPI ISL 498691|B.1.1|China|2020-07-22	0.0005374613	Asia
Asia|hCoV-19/Wuhan/IPBCAMS-WH-05/2020|EPI ISL 403928|B|China|2020-01-01	Asia|hCoV-19/Liaoning/IVDC-04/2020|EPI ISL 498691|B.1.1|China|2020-07-22	0.0005038829	Asia
Asia|hCoV-19/Wuhan/WH03/2020|EPI ISL 406800|B|China|2020-01-01	Asia|hCoV-19/Liaoning/IVDC-04/2020|EPI ISL 498691|B.1.1|China|2020-07-22	0.0004702594	Asia
Asia|hCoV-19/Wuhan/WHU01/2020|EPI ISL 406716|B|China|2020-01-02	Asia|hCoV-19/Liaoning/IVDC-04/2020|EPI ISL 498691|B.1.1|China|2020-07-22	0.0004702594	Asia
Asia|hCoV-19/Beijing/Beijing-01/2020|EPI ISL 514752|B|China|2020-01-03	Asia|hCoV-19/Liaoning/IVDC-04/2020|EPI ISL 498691|B.1.1|China|2020-07-22	0.0005038596	Asia
Asia|hCoV-19/Thailand/NIH-15/2020|EPI ISL 434692|B|Thailand|2020-01-05	Asia|hCoV-19/Liaoning/IVDC-04/2020|EPI ISL 498691|B.1.1|China|2020-07-22	0.0004706389	Asia
Asia|hCoV-19/Wuhan/WH04/2020|EPI ISL 406801|A|China|2020-01-05	Asia|hCoV-19/Liaoning/IVDC-04/2020|EPI ISL 498691|B.1.1|China|2020-07-22	0.0005374612	Asia
Asia|hCoV-19/Thailand/61/2020|EPI ISL 403962|B|Thailand|2020-01-08	Asia|hCoV-19/Liaoning/IVDC-04/2020|EPI ISL 498691|B.1.1|China|2020-07-22	0.0004702594	Asia
Asia|hCoV-19/Jingzhou/HBCDC-HB-01/2020|EPI ISL 412459|B|China|2020-01-08	Asia|hCoV-19/Liaoning/IVDC-04/2020|EPI ISL 498691|B.1.1|China|2020-07-22	0.0006382932	Asia
Asia|hCoV-19/Beijing/WH-09/2020|EPI ISL 411957|B|China|2020-01-08	Asia|hCoV-19/Liaoning/IVDC-04/2020|EPI ISL 498691|B.1.1|China|2020-07-22	0.0005038596	Asia
Asia|hCoV-19/Shenzhen/HKU-SZ-002/2020|EPI ISL 406030|A|China|2020-01-10	Asia|hCoV-19/Liaoning/IVDC-04/2020|EPI ISL 498691|B.1.1|China|2020-07-22	0.0005710642	Asia
Asia|hCoV-19/Wuhan/OS52/2020|EPI ISL 450500|B|China|2020-01-10	Asia|hCoV-19/Liaoning/IVDC-04/2020|EPI ISL 498691|B.1.1|China|2020-07-22	0.0006046864	Asia
Asia|hCoV-19/Shenzhen/HKU-SZ-005/2020|EPI ISL 405839|A|China|2020-01-11	Asia|hCoV-19/Liaoning/IVDC-04/2020|EPI ISL 498691|B.1.1|China|2020-07-22	0.0006382742	Asia
Asia|hCoV-19/Jiangxi/IVDC-JX-002/2020|EPI ISL 408486|B|China|2020-01-11	Asia|hCoV-19/Liaoning/IVDC-04/2020|EPI ISL 498691|B.1.1|China|2020-07-22	0.0005038745	Asia
Asia|hCoV-19/Shenzhen/SZTH-002/2020|EPI ISL 406593|A|China|2020-01-13	Asia|hCoV-19/Liaoning/IVDC-04/2020|EPI ISL 498691|B.1.1|China|2020-07-22	0.0005710642	Asia
Asia|hCoV-19/Thailand/74/2020|EPI ISL 403963|B|Thailand|2020-01-13	Asia|hCoV-19/Liaoning/IVDC-04/2020|EPI ISL 498691|B.1.1|China|2020-07-22	0.0004702594	Asia
Asia|hCoV-19/Nepal/61/2020|EPI ISL 410301|B|Nepal|2020-01-13	Asia|hCoV-19/Liaoning/IVDC-04/2020|EPI ISL 498691|B.1.1|China|2020-07-22	0.0005040290	Asia
Asia|hCoV-19/Guangdong/20SF012/2020|EPI ISL 403932|A|China|2020-01-14	Asia|hCoV-19/Liaoning/IVDC-04/2020|EPI ISL 498691|B.1.1|China|2020-07-22	0.0005710642	Asia
Asia|hCoV-19/Guangdong/20SF013/2020|EPI ISL 403933|A|China|2020-01-15	Asia|hCoV-19/Liaoning/IVDC-04/2020|EPI ISL 498691|B.1.1|China|2020-07-22	0.0005710642	Asia
Asia|hCoV-19/Guangdong/20SF014/2020|EPI ISL 403934|B|China|2020-01-15	Asia|hCoV-19/Liaoning/IVDC-04/2020|EPI ISL 498691|B.1.1|China|2020-07-22	0.0005038596	Asia
Asia|hCoV-19/Sichuan/IVDC-SC-001/2020|EPI ISL 408484|A|China|2020-01-15	Asia|hCoV-19/Liaoning/IVDC-04/2020|EPI ISL 498691|B.1.1|China|2020-07-22	0.0006719434	Asia
Asia|hCoV-19/Thailand/Nonthaburi 68/2020|EPI ISL 447910|B|Thailand|2020-01-15	Asia|hCoV-19/Liaoning/IVDC-04/2020|EPI ISL 498691|B.1.1|China|2020-07-22	0.0004702594	Asia
Asia|hCoV-19/Shenzhen/SZTH-003/2020|EPI ISL 406594|B|China|2020-01-16	Asia|hCoV-19/Liaoning/IVDC-04/2020|EPI ISL 498691|B.1.1|China|2020-07-22	0.0005374613	Asia
Asia|hCoV-19/Zhejiang/WZ-01/2020|EPI ISL 404227|B|China|2020-01-16	Asia|hCoV-19/Liaoning/IVDC-04/2020|EPI ISL 498691|B.1.1|China|2020-07-22	0.0005038596	Asia
Asia|hCoV-19/Shenzhen/SZTH-004/2020|EPI ISL 406595|B|China|2020-01-16	Asia|hCoV-19/Liaoning/IVDC-04/2020|EPI ISL 498691|B.1.1|China|2020-07-22	0.0007728507	Asia
Asia|hCoV-19/Thailand/NIH-59/2020|EPI ISL 434693|B|Thailand|2020-01-16	Asia|hCoV-19/Liaoning/IVDC-04/2020|EPI ISL 498691|B.1.1|China|2020-07-22	0.0004702910	Asia
Asia|hCoV-19/Hunan/HN-CIDC-P2/2020|EPI ISL 539333|B|China|2020-01-17	Asia|hCoV-19/Liaoning/IVDC-04/2020|EPI ISL 498691|B.1.1|China|2020-07-22	0.0005038829	Asia
Asia|hCoV-19/Guangdong/20SF028/2020|EPI ISL 403936|B|China|2020-01-17	Asia|hCoV-19/Liaoning/IVDC-04/2020|EPI ISL 498691|B.1.1|China|2020-07-22	0.0005038596	Asia
Asia|hCoV-19/Yunnan/IVDC-YN-003/2020|EPI ISL 408480|A|China|2020-01-17	Asia|hCoV-19/Liaoning/IVDC-04/2020|EPI ISL 498691|B.1.1|China|2020-07-22	0.0005710906	Asia
Asia|hCoV-19/Zhejiang/WZ-02/2020|EPI ISL 404228|B|China|2020-01-17	Asia|hCoV-19/Liaoning/IVDC-04/2020|EPI ISL 498691|B.1.1|China|2020-07-22	0.0004702594	Asia
Asia|hCoV-19/Wuhan/HBCDC-HB-02/2020|EPI ISL 412978|B|China|2020-01-17	Asia|hCoV-19/Liaoning/IVDC-04/2020|EPI ISL 498691|B.1.1|China|2020-07-22	0.0006046965	Asia
Asia|hCoV-19/Guangdong/20SF040/2020|EPI ISL 403937|B|China|2020-01-18	Asia|hCoV-19/Liaoning/IVDC-04/2020|EPI ISL 498691|B.1.1|China|2020-07-22	0.0005038596	Asia
Asia|hCoV-19/Wuhan/HBCDC-HB-03/2020|EPI ISL 412979|A|China|2020-01-18	Asia|hCoV-19/Liaoning/IVDC-04/2020|EPI ISL 498691|B.1.1|China|2020-07-22	0.0005374612	Asia
Asia|hCoV-19/Chongqing/IVDC-CQ-001/2020|EPI ISL 408481|B|China|2020-01-18	Asia|hCoV-19/Liaoning/IVDC-04/2020|EPI ISL 498691|B.1.1|China|2020-07-22	0.0005038829	Asia
Asia|hCoV-19/Wuhan/HBCDC-HB-04/2020|EPI ISL 412980|B|China|2020-01-18	Asia|hCoV-19/Liaoning/IVDC-04/2020|EPI ISL 498691|B.1.1|China|2020-07-22	0.0006382742	Asia
Asia|hCoV-19/Wuhan/HBCDC-HB-05/2020|EPI ISL 412981|B.4|China|2020-01-18	Asia|hCoV-19/Liaoning/IVDC-04/2020|EPI ISL 498691|B.1.1|China|2020-07-22	0.0006384031	Asia
Asia|hCoV-19/Guangdong/20SF043/2020|EPI ISL 428440|B|China|2020-01-18	Asia|hCoV-19/Liaoning/IVDC-04/2020|EPI ISL 498691|B.1.1|China|2020-07-22	0.0005265704	Asia
Asia|hCoV-19/Shandong/IVDC-SD-001/2020|EPI ISL 408482|B|China|2020-01-19	Asia|hCoV-19/Liaoning/IVDC-04/2020|EPI ISL 498691|B.1.1|China|2020-07-22	0.0007056032	Asia
Asia|hCoV-19/Hangzhou/HZCDC0001/2020|EPI ISL 407313|B|China|2020-01-19	Asia|hCoV-19/Liaoning/IVDC-04/2020|EPI ISL 498691|B.1.1|China|2020-07-22	0.0004702594	Asia
Asia|hCoV-19/Jiangsu/IVDC-JS-001/2020|EPI ISL 408488|B|China|2020-01-19	Asia|hCoV-19/Liaoning/IVDC-04/2020|EPI ISL 498691|B.1.1|China|2020-07-22	0.0005040861	Asia
Asia|hCoV-19/Hangzhou/HZ-1/2020|EPI ISL 406970|B|China|2020-01-20	Asia|hCoV-19/Liaoning/IVDC-04/2020|EPI ISL 498691|B.1.1|China|2020-07-22	0.0004702594	Asia
Asia|hCoV-19/Hangzhou/HZCDC0013/2020|EPI ISL 421235|B|China|2020-01-20	Asia|hCoV-19/Liaoning/IVDC-04/2020|EPI ISL 498691|B.1.1|China|2020-07-22	0.0005375020	Asia
Asia|hCoV-19/Guangdong/20SF123/2020|EPI ISL 428449|A|China|2020-01-20	Asia|hCoV-19/Liaoning/IVDC-04/2020|EPI ISL 498691|B.1.1|China|2020-07-22	0.0005731052	Asia
Asia|hCoV-19/Hong Kong/VB20017970-2/2020|EPI ISL 417064|B|Hong Kong|2020-01-21	Asia|hCoV-19/Liaoning/IVDC-04/2020|EPI ISL 498691|B.1.1|China|2020-07-22	0.0005038596	Asia
Asia|hCoV-19/Chongqing/YC01/2020|EPI ISL 408478|A|China|2020-01-21	Asia|hCoV-19/Liaoning/IVDC-04/2020|EPI ISL 498691|B.1.1|China|2020-07-22	0.0006382743	Asia
Asia|hCoV-19/Fujian/8/2020|EPI ISL 411060|A|China|2020-01-21	Asia|hCoV-19/Liaoning/IVDC-04/2020|EPI ISL 498691|B.1.1|China|2020-07-22	0.0005710642	Asia
Asia|hCoV-19/Hangzhou/HZCDC0091L/2020|EPI ISL 421227|B|China|2020-01-21	Asia|hCoV-19/Liaoning/IVDC-04/2020|EPI ISL 498691|B.1.1|China|2020-07-22	0.0004702594	Asia
Asia|hCoV-19/Nanchang/JX14/2020|EPI ISL 421243|B|China|2020-01-21	Asia|hCoV-19/Liaoning/IVDC-04/2020|EPI ISL 498691|B.1.1|China|2020-07-22	0.0006047144	Asia
Asia|hCoV-19/Hangzhou/HZ48/2020|EPI ISL 418441|B|China|2020-01-21	Asia|hCoV-19/Liaoning/IVDC-04/2020|EPI ISL 498691|B.1.1|China|2020-07-22	0.0004702752	Asia
Asia|hCoV-19/Shanghai/SH0093/2020|EPI ISL 416389|B|China|2020-01-21	Asia|hCoV-19/Liaoning/IVDC-04/2020|EPI ISL 498691|B.1.1|China|2020-07-22	0.0005375290	Asia
Asia|hCoV-19/Wuhan/WHUH003/2020|EPI ISL 449478|B|China|2020-01-22	Asia|hCoV-19/Liaoning/IVDC-04/2020|EPI ISL 498691|B.1.1|China|2020-07-22	0.0007055223	Asia
Asia|hCoV-19/Wuhan/WHUH004/2020|EPI ISL 449479|B|China|2020-01-22	Asia|hCoV-19/Liaoning/IVDC-04/2020|EPI ISL 498691|B.1.1|China|2020-07-22	0.0006719124	Asia
Asia|hCoV-19/Hong Kong/XM-PII-S4/2020|EPI ISL 417443|A|Hong Kong|2020-01-22	Asia|hCoV-19/Liaoning/IVDC-04/2020|EPI ISL 498691|B.1.1|China|2020-07-22	0.0007735623	Asia
Asia|hCoV-19/Hangzhou/ZJU-05/2020|EPI ISL 415711|B|China|2020-01-22	Asia|hCoV-19/Liaoning/IVDC-04/2020|EPI ISL 498691|B.1.1|China|2020-07-22	0.0004702594	Asia
Asia|hCoV-19/Wuhan/WHUH005/2020|EPI ISL 449480|B|China|2020-01-22	Asia|hCoV-19/Liaoning/IVDC-04/2020|EPI ISL 498691|B.1.1|China|2020-07-22	0.0006383038	Asia
Asia|hCoV-19/Foshan/20SF207/2020|EPI ISL 406534|B|China|2020-01-22	Asia|hCoV-19/Liaoning/IVDC-04/2020|EPI ISL 498691|B.1.1|China|2020-07-22	0.0005374613	Asia
Asia|hCoV-19/Zhejiang/CN5/2020|EPI ISL 455685|A|China|2020-01-22	Asia|hCoV-19/Liaoning/IVDC-04/2020|EPI ISL 498691|B.1.1|China|2020-07-22	0.0006046965	Asia
Asia|hCoV-19/Hong Kong/HKU-902a/2020|EPI ISL 434563|B|Hong Kong|2020-01-23	Asia|hCoV-19/Liaoning/IVDC-04/2020|EPI ISL 498691|B.1.1|China|2020-07-22	0.0005038596	Asia
Asia|hCoV-19/Japan/OS-20-07-1/2020|EPI ISL 410532|B|Japan|2020-01-23	Asia|hCoV-19/Liaoning/IVDC-04/2020|EPI ISL 498691|B.1.1|China|2020-07-22	0.0004702594	Asia
Asia|hCoV-19/Sichuan/SC-WCH4-288/2020|EPI ISL 451390|B|China|2020-01-23	Asia|hCoV-19/Liaoning/IVDC-04/2020|EPI ISL 498691|B.1.1|China|2020-07-22	0.0005710810	Asia
Asia|hCoV-19/Guangdong/20SF201/2020|EPI ISL 406538|B|China|2020-01-23	Asia|hCoV-19/Liaoning/IVDC-04/2020|EPI ISL 498691|B.1.1|China|2020-07-22	0.0004702594	Asia
Asia|hCoV-19/Thailand/SI200383-NT/2020|EPI ISL 437622|B|Thailand|2020-01-23	Asia|hCoV-19/Liaoning/IVDC-04/2020|EPI ISL 498691|B.1.1|China|2020-07-22	0.0005374860	Asia
Asia|hCoV-19/Shanghai/CH-03/2020|EPI ISL 468726|A|China|2020-01-23	Asia|hCoV-19/Liaoning/IVDC-04/2020|EPI ISL 498691|B.1.1|China|2020-07-22	0.0006382743	Asia
Asia|hCoV-19/Jiangsu/JS01/2020|EPI ISL 411950|B|China|2020-01-23	Asia|hCoV-19/Liaoning/IVDC-04/2020|EPI ISL 498691|B.1.1|China|2020-07-22	0.0005710642	Asia
Asia|hCoV-19/Lishui/LS003/2020|EPI ISL 495459|B|China|2020-01-24	Asia|hCoV-19/Liaoning/IVDC-04/2020|EPI ISL 498691|B.1.1|China|2020-07-22	0.0006047245	Asia
Asia|hCoV-19/Sichuan/SC-PHCC2-040/2020|EPI ISL 451360|A|China|2020-01-24	Asia|hCoV-19/Liaoning/IVDC-04/2020|EPI ISL 498691|B.1.1|China|2020-07-22	0.0006046686	Asia
Asia|hCoV-19/Guangdong/20SF616/2020|EPI ISL 428465|B|China|2020-01-24	Asia|hCoV-19/Liaoning/IVDC-04/2020|EPI ISL 498691|B.1.1|China|2020-07-22	0.0005375109	Asia
Asia|hCoV-19/Sichuan/SC-PHCC1-022/2020|EPI ISL 451345|B.1|China|2020-01-24	Asia|hCoV-19/Liaoning/IVDC-04/2020|EPI ISL 498691|B.1.1|China|2020-07-22	0.0003694560	Asia
Asia|hCoV-19/Malaysia/MKAK-CL-2020-5045/2020|EPI ISL 416829|B|Malaysia|2020-01-24	Asia|hCoV-19/Liaoning/IVDC-04/2020|EPI ISL 498691|B.1.1|China|2020-07-22	0.0005710906	Asia
Asia|hCoV-19/Hong Kong/HKU-902b/2020|EPI ISL 434564|B|Hong Kong|2020-01-24	Asia|hCoV-19/Liaoning/IVDC-04/2020|EPI ISL 498691|B.1.1|China|2020-07-22	0.0005038596	Asia
Asia|hCoV-19/Shanghai/SH0002/2020|EPI ISL 416316|A|China|2020-01-25	Asia|hCoV-19/Liaoning/IVDC-04/2020|EPI ISL 498691|B.1.1|China|2020-07-22	0.0006047043	Asia
Asia|hCoV-19/Lishui/LS111/2020|EPI ISL 429852|B|China|2020-01-25	Asia|hCoV-19/Liaoning/IVDC-04/2020|EPI ISL 498691|B.1.1|China|2020-07-22	0.0006047245	Asia
Asia|hCoV-19/Hangzhou/ZJU-01/2020|EPI ISL 415709|B|China|2020-01-25	Asia|hCoV-19/Liaoning/IVDC-04/2020|EPI ISL 498691|B.1.1|China|2020-07-22	0.0005711339	Asia
Asia|hCoV-19/Japan/NA-20-05-1/2020|EPI ISL 410531|B|Japan|2020-01-25	Asia|hCoV-19/Liaoning/IVDC-04/2020|EPI ISL 498691|B.1.1|China|2020-07-22	0.0004702594	Asia
Asia|hCoV-19/Wuhan/0125-A168/2020|EPI ISL 493159|B|China|2020-01-25	Asia|hCoV-19/Liaoning/IVDC-04/2020|EPI ISL 498691|B.1.1|China|2020-07-22	0.0005711074	Asia
Asia|hCoV-19/Wuhan/YB012506/2020|EPI ISL 450504|B|China|2020-01-25	Asia|hCoV-19/Liaoning/IVDC-04/2020|EPI ISL 498691|B.1.1|China|2020-07-22	0.0005038596	Asia
Asia|hCoV-19/Wuhan/0125-A164/2020|EPI ISL 493157|B|China|2020-01-25	Asia|hCoV-19/Liaoning/IVDC-04/2020|EPI ISL 498691|B.1.1|China|2020-07-22	0.0004702594	Asia
Asia|hCoV-19/Guangdong/20SF629/2020|EPI ISL 428466|B|China|2020-01-26	Asia|hCoV-19/Liaoning/IVDC-04/2020|EPI ISL 498691|B.1.1|China|2020-07-22	0.0005711075	Asia
Asia|hCoV-19/Wuhan/0126-C10/2020|EPI ISL 493169|A|China|2020-01-26	Asia|hCoV-19/Liaoning/IVDC-04/2020|EPI ISL 498691|B.1.1|China|2020-07-22	0.0006383037	Asia
Asia|hCoV-19/Hangzhou/ZJU-02/2020|EPI ISL 416042|A|China|2020-01-26	Asia|hCoV-19/Liaoning/IVDC-04/2020|EPI ISL 498691|B.1.1|China|2020-07-22	0.0005374612	Asia
Asia|hCoV-19/Wuhan/0126-C98/2020|EPI ISL 493181|A|China|2020-01-26	Asia|hCoV-19/Liaoning/IVDC-04/2020|EPI ISL 498691|B.1.1|China|2020-07-22	0.0005710642	Asia
Asia|hCoV-19/Beijing/105/2020|EPI ISL 413518|A|China|2020-01-26	Asia|hCoV-19/Liaoning/IVDC-04/2020|EPI ISL 498691|B.1.1|China|2020-07-22	0.0006046964	Asia
Asia|hCoV-19/Wuhan/YB012611/2020|EPI ISL 450501|B|China|2020-01-26	Asia|hCoV-19/Liaoning/IVDC-04/2020|EPI ISL 498691|B.1.1|China|2020-07-22	0.0006046685	Asia
Asia|hCoV-19/Thailand/SI200478-NST/2020|EPI ISL 437619|B|Thailand|2020-01-26	Asia|hCoV-19/Liaoning/IVDC-04/2020|EPI ISL 498691|B.1.1|China|2020-07-22	0.0005374861	Asia
Asia|hCoV-19/Sichuan/SC-NJ-090/2020|EPI ISL 451339|B|China|2020-01-27	Asia|hCoV-19/Liaoning/IVDC-04/2020|EPI ISL 498691|B.1.1|China|2020-07-22	0.0004707813	Asia
Asia|hCoV-19/Sichuan/SC-MY-053/2020|EPI ISL 451319|B|China|2020-01-27	Asia|hCoV-19/Liaoning/IVDC-04/2020|EPI ISL 498691|B.1.1|China|2020-07-22	0.0005710642	Asia
Asia|hCoV-19/Hong Kong/HKU-903b/2020|EPI ISL 434566|B.4|Hong Kong|2020-01-27	Asia|hCoV-19/Liaoning/IVDC-04/2020|EPI ISL 498691|B.1.1|China|2020-07-22	0.0006047424	Asia
Asia|hCoV-19/Singapore/7/2020|EPI ISL 410713|B|Singapore|2020-01-27	Asia|hCoV-19/Liaoning/IVDC-04/2020|EPI ISL 498691|B.1.1|China|2020-07-22	0.0005374861	Asia
Asia|hCoV-19/Hong Kong/HKU-908a/2020|EPI ISL 434569|B|Hong Kong|2020-01-27	Asia|hCoV-19/Liaoning/IVDC-04/2020|EPI ISL 498691|B.1.1|China|2020-07-22	0.0005374861	Asia
Asia|hCoV-19/Sichuan/SC-PHCC2-039/2020|EPI ISL 451359|B|China|2020-01-27	Asia|hCoV-19/Liaoning/IVDC-04/2020|EPI ISL 498691|B.1.1|China|2020-07-22	0.0005038745	Asia
Asia|hCoV-19/Nanchang/JX149/2020|EPI ISL 421247|A|China|2020-01-27	Asia|hCoV-19/Liaoning/IVDC-04/2020|EPI ISL 498691|B.1.1|China|2020-07-22	0.0005374612	Asia
Asia|hCoV-19/Guangdong/20SF812/2020|EPI ISL 428475|B|China|2020-01-28	Asia|hCoV-19/Liaoning/IVDC-04/2020|EPI ISL 498691|B.1.1|China|2020-07-22	0.0006719324	Asia
Asia|hCoV-19/Beijing/Wuhan IME-BJ04/2020|EPI ISL 424358|A|China|2020-01-28	Asia|hCoV-19/Liaoning/IVDC-04/2020|EPI ISL 498691|B.1.1|China|2020-07-22	0.0006383226	Asia
Asia|hCoV-19/Shanghai/SH0007/2020|EPI ISL 416320|B|China|2020-01-28	Asia|hCoV-19/Liaoning/IVDC-04/2020|EPI ISL 498691|B.1.1|China|2020-07-22	0.0005710810	Asia
Asia|hCoV-19/Guangdong/20SF813/2020|EPI ISL 428476|A|China|2020-01-28	Asia|hCoV-19/Liaoning/IVDC-04/2020|EPI ISL 498691|B.1.1|China|2020-07-22	0.0005374612	Asia
Asia|hCoV-19/Shanghai/SH0008/2020|EPI ISL 416321|B|China|2020-01-28	Asia|hCoV-19/Liaoning/IVDC-04/2020|EPI ISL 498691|B.1.1|China|2020-07-22	0.0006046686	Asia
Asia|hCoV-19/Beijing/233/2020|EPI ISL 413520|A|China|2020-01-28	Asia|hCoV-19/Liaoning/IVDC-04/2020|EPI ISL 498691|B.1.1|China|2020-07-22	0.0006383333	Asia
Asia|hCoV-19/Beijing/231/2020|EPI ISL 413519|A|China|2020-01-28	Asia|hCoV-19/Liaoning/IVDC-04/2020|EPI ISL 498691|B.1.1|China|2020-07-22	0.0006046964	Asia
Asia|hCoV-19/Shanghai/SH0009/2020|EPI ISL 416322|B|China|2020-01-29	Asia|hCoV-19/Liaoning/IVDC-04/2020|EPI ISL 498691|B.1.1|China|2020-07-22	0.0005710642	Asia
Asia|hCoV-19/Shanghai/SH0010/2020|EPI ISL 416323|A|China|2020-01-29	Asia|hCoV-19/Liaoning/IVDC-04/2020|EPI ISL 498691|B.1.1|China|2020-07-22	0.0006046686	Asia
Asia|hCoV-19/Sichuan/SC-NC-077/2020|EPI ISL 451336|B|China|2020-01-29	Asia|hCoV-19/Liaoning/IVDC-04/2020|EPI ISL 498691|B.1.1|China|2020-07-22	0.0005044338	Asia
Asia|hCoV-19/Nanchang/JX174/2020|EPI ISL 421238|A|China|2020-01-29	Asia|hCoV-19/Liaoning/IVDC-04/2020|EPI ISL 498691|B.1.1|China|2020-07-22	0.0006046864	Asia
Asia|hCoV-19/Hong Kong/HKU-200723-030/2020|EPI ISL 497797|B|Hong Kong|2020-01-29	Asia|hCoV-19/Liaoning/IVDC-04/2020|EPI ISL 498691|B.1.1|China|2020-07-22	0.0005038596	Asia
Asia|hCoV-19/Hunan/HN-CIDC-P10/2020|EPI ISL 539338|B|China|2020-01-29	Asia|hCoV-19/Liaoning/IVDC-04/2020|EPI ISL 498691|B.1.1|China|2020-07-22	0.0005038829	Asia
Asia|hCoV-19/Japan/TY-WK-012/2020|EPI ISL 408665|A|Japan|2020-01-29	Asia|hCoV-19/Liaoning/IVDC-04/2020|EPI ISL 498691|B.1.1|China|2020-07-22	0.0006382743	Asia
Asia|hCoV-19/Shandong/LY008-2/2020|EPI ISL 414941|B|China|2020-01-30	Asia|hCoV-19/Liaoning/IVDC-04/2020|EPI ISL 498691|B.1.1|China|2020-07-22	0.0005710641	Asia
Asia|hCoV-19/Sichuan/SC-NC-078/2020|EPI ISL 451337|B|China|2020-01-30	Asia|hCoV-19/Liaoning/IVDC-04/2020|EPI ISL 498691|B.1.1|China|2020-07-22	0.0006047245	Asia
Asia|hCoV-19/Nanchang/JX177/2020|EPI ISL 421241|A|China|2020-01-30	Asia|hCoV-19/Liaoning/IVDC-04/2020|EPI ISL 498691|B.1.1|China|2020-07-22	0.0006382742	Asia
Asia|hCoV-19/South Korea/KCDC2002/2020|EPI ISL 425118|A|South Korea|2020-01-30	Asia|hCoV-19/Liaoning/IVDC-04/2020|EPI ISL 498691|B.1.1|China|2020-07-22	0.0006719323	Asia
Asia|hCoV-19/Shanghai/SH0022/2020|EPI ISL 416331|B.4|China|2020-01-30	Asia|hCoV-19/Liaoning/IVDC-04/2020|EPI ISL 498691|B.1.1|China|2020-07-22	0.0006719833	Asia
Asia|hCoV-19/Hong Kong/HKU-911a/2020|EPI ISL 450409|B|Hong Kong|2020-01-30	Asia|hCoV-19/Liaoning/IVDC-04/2020|EPI ISL 498691|B.1.1|China|2020-07-22	0.0005038596	Asia
Asia|hCoV-19/Hong Kong/HKU-904a/2020|EPI ISL 450412|B|Hong Kong|2020-01-30	Asia|hCoV-19/Liaoning/IVDC-04/2020|EPI ISL 498691|B.1.1|China|2020-07-22	0.0006046686	Asia
Asia|hCoV-19/Taiwan/8/2020|EPI ISL 428488|B|Taiwan|2020-01-31	Asia|hCoV-19/Liaoning/IVDC-04/2020|EPI ISL 498691|B.1.1|China|2020-07-22	0.0005374861	Asia
Asia|hCoV-19/South Korea/KCDC2062/2020|EPI ISL 497963|A|South Korea|2020-01-31	Asia|hCoV-19/Liaoning/IVDC-04/2020|EPI ISL 498691|B.1.1|China|2020-07-22	0.0006383037	Asia
Asia|hCoV-19/Shanghai/SH0094/2020|EPI ISL 416390|B|China|2020-01-31	Asia|hCoV-19/Liaoning/IVDC-04/2020|EPI ISL 498691|B.1.1|China|2020-07-22	0.0006047704	Asia
Asia|hCoV-19/Guangdong/2020XN4448-P0002/2020|EPI ISL 413857|B|China|2020-01-31	Asia|hCoV-19/Liaoning/IVDC-04/2020|EPI ISL 498691|B.1.1|China|2020-07-22	0.0006383605	Asia
Asia|hCoV-19/Sichuan/SC-WCH-082/2020|EPI ISL 451374|B|China|2020-01-31	Asia|hCoV-19/Liaoning/IVDC-04/2020|EPI ISL 498691|B.1.1|China|2020-07-22	0.0005038745	Asia
Asia|hCoV-19/Hong Kong/HKU-913a/2020|EPI ISL 450410|B|Hong Kong|2020-01-31	Asia|hCoV-19/Liaoning/IVDC-04/2020|EPI ISL 498691|B.1.1|China|2020-07-22	0.0005710980	Asia
Asia|hCoV-19/Sichuan/SC-MY-059/2020|EPI ISL 451325|B|China|2020-01-31	Asia|hCoV-19/Liaoning/IVDC-04/2020|EPI ISL 498691|B.1.1|China|2020-07-22	0.0006046686	Asia
Asia|hCoV-19/Thailand/SI200893-NT/2020|EPI ISL 437624|B|Thailand|2020-02-01	Asia|hCoV-19/Liaoning/IVDC-04/2020|EPI ISL 498691|B.1.1|China|2020-07-22	0.0005374861	Asia
Asia|hCoV-19/Guangdong/GD2020080-P0010/2020|EPI ISL 413861|B|China|2020-02-01	Asia|hCoV-19/Liaoning/IVDC-04/2020|EPI ISL 498691|B.1.1|China|2020-07-22	0.0005374771	Asia
Asia|hCoV-19/Beijing/DT-WH01/2020|EPI ISL 452360|B|China|2020-02-01	Asia|hCoV-19/Liaoning/IVDC-04/2020|EPI ISL 498691|B.1.1|China|2020-07-22	0.0004702594	Asia
Asia|hCoV-19/Guangdong/GD2020087-P0008/2020|EPI ISL 413863|B|China|2020-02-01	Asia|hCoV-19/Liaoning/IVDC-04/2020|EPI ISL 498691|B.1.1|China|2020-07-22	0.0005375109	Asia
Asia|hCoV-19/Yingtan/JX2480/2020|EPI ISL 455466|B|China|2020-02-01	Asia|hCoV-19/Liaoning/IVDC-04/2020|EPI ISL 498691|B.1.1|China|2020-07-22	0.0005374612	Asia
Asia|hCoV-19/Shangrao/JX1215/2020|EPI ISL 421257|B|China|2020-02-02	Asia|hCoV-19/Liaoning/IVDC-04/2020|EPI ISL 498691|B.1.1|China|2020-07-22	0.0005038596	Asia
Asia|hCoV-19/Shanghai/SH0012/2020|EPI ISL 416325|B|China|2020-02-02	Asia|hCoV-19/Liaoning/IVDC-04/2020|EPI ISL 498691|B.1.1|China|2020-07-22	0.0005375020	Asia
Asia|hCoV-19/Shanghai/SH0021/2020|EPI ISL 416330|A|China|2020-02-02	Asia|hCoV-19/Liaoning/IVDC-04/2020|EPI ISL 498691|B.1.1|China|2020-07-22	0.0006046965	Asia
Asia|hCoV-19/Shanghai/SH0114/2020|EPI ISL 416401|B|China|2020-02-02	Asia|hCoV-19/Liaoning/IVDC-04/2020|EPI ISL 498691|B.1.1|China|2020-07-22	0.0005710811	Asia
Asia|hCoV-19/Sichuan/SC-NC-068/2020|EPI ISL 451328|B|China|2020-02-02	Asia|hCoV-19/Liaoning/IVDC-04/2020|EPI ISL 498691|B.1.1|China|2020-07-22	0.0005710811	Asia
Asia|hCoV-19/Shangrao/JX1176/2020|EPI ISL 421251|B|China|2020-02-03	Asia|hCoV-19/Liaoning/IVDC-04/2020|EPI ISL 498691|B.1.1|China|2020-07-22	0.0006719435	Asia
Asia|hCoV-19/Jiujiang/JX490/2020|EPI ISL 455463|B|China|2020-02-03	Asia|hCoV-19/Liaoning/IVDC-04/2020|EPI ISL 498691|B.1.1|China|2020-07-22	0.0005038596	Asia
Asia|hCoV-19/Shangrao/JX1177/2020|EPI ISL 421250|B|China|2020-02-03	Asia|hCoV-19/Liaoning/IVDC-04/2020|EPI ISL 498691|B.1.1|China|2020-07-22	0.0006382932	Asia
Asia|hCoV-19/Shanghai/SH0030/2020|EPI ISL 416339|B|China|2020-02-03	Asia|hCoV-19/Liaoning/IVDC-04/2020|EPI ISL 498691|B.1.1|China|2020-07-22	0.0006383333	Asia
Asia|hCoV-19/Sichuan/SC-WCH3-259/2020|EPI ISL 451385|B|China|2020-02-03	Asia|hCoV-19/Liaoning/IVDC-04/2020|EPI ISL 498691|B.1.1|China|2020-07-22	0.0004702594	Asia
Asia|hCoV-19/Malaysia/MKAK-CL-2020-6430/2020|EPI ISL 416886|A|Malaysia|2020-02-04	Asia|hCoV-19/Liaoning/IVDC-04/2020|EPI ISL 498691|B.1.1|China|2020-07-22	0.0006046685	Asia
Asia|hCoV-19/Taiwan/CGMH-CGU-02/2020|EPI ISL 417518|A|Taiwan|2020-02-04	Asia|hCoV-19/Liaoning/IVDC-04/2020|EPI ISL 498691|B.1.1|China|2020-07-22	0.0006125482	Asia
Asia|hCoV-19/Sichuan/SC-YB-086/2020|EPI ISL 451399|B|China|2020-02-04	Asia|hCoV-19/Liaoning/IVDC-04/2020|EPI ISL 498691|B.1.1|China|2020-07-22	0.0005375513	Asia
Asia|hCoV-19/Singapore/9/2020|EPI ISL 410715|B|Singapore|2020-02-04	Asia|hCoV-19/Liaoning/IVDC-04/2020|EPI ISL 498691|B.1.1|China|2020-07-22	0.0005374861	Asia
Asia|hCoV-19/Thailand/Samut prakarn 840/2020|EPI ISL 447919|B|Thailand|2020-02-04	Asia|hCoV-19/Liaoning/IVDC-04/2020|EPI ISL 498691|B.1.1|China|2020-07-22	0.0005710738	Asia
Asia|hCoV-19/Guangzhou/GZMU0019/2020|EPI ISL 429080|B.1|China|2020-02-05	Asia|hCoV-19/Liaoning/IVDC-04/2020|EPI ISL 498691|B.1.1|China|2020-07-22	0.0003694560	Asia
Asia|hCoV-19/Shangrao/JX1948/2020|EPI ISL 421240|A|China|2020-02-05	Asia|hCoV-19/Liaoning/IVDC-04/2020|EPI ISL 498691|B.1.1|China|2020-07-22	0.0005374612	Asia
Asia|hCoV-19/Shanghai/SH0073/2020|EPI ISL 416376|B|China|2020-02-05	Asia|hCoV-19/Liaoning/IVDC-04/2020|EPI ISL 498691|B.1.1|China|2020-07-22	0.0004702594	Asia
Asia|hCoV-19/Fuzhou/JX2012/2020|EPI ISL 455462|A|China|2020-02-05	Asia|hCoV-19/Liaoning/IVDC-04/2020|EPI ISL 498691|B.1.1|China|2020-07-22	0.0006382743	Asia
Asia|hCoV-19/Sichuan/SC-NJ-091/2020|EPI ISL 451340|B|China|2020-02-06	Asia|hCoV-19/Liaoning/IVDC-04/2020|EPI ISL 498691|B.1.1|China|2020-07-22	0.0007401476	Asia
Asia|hCoV-19/Yichun/JX2391/2020|EPI ISL 455461|B|China|2020-02-06	Asia|hCoV-19/Liaoning/IVDC-04/2020|EPI ISL 498691|B.1.1|China|2020-07-22	0.0007728895	Asia
Asia|hCoV-19/South Korea/KUMC01/2020|EPI ISL 413017|B|South Korea|2020-02-06	Asia|hCoV-19/Liaoning/IVDC-04/2020|EPI ISL 498691|B.1.1|China|2020-07-22	0.0006719745	Asia
Asia|hCoV-19/Taiwan/TSGH-36/2020|EPI ISL 457730|B|Taiwan|2020-02-06	Asia|hCoV-19/Liaoning/IVDC-04/2020|EPI ISL 498691|B.1.1|China|2020-07-22	0.0005375110	Asia
Asia|hCoV-19/Guangzhou/GZMU0003/2020|EPI ISL 429074|B|China|2020-02-07	Asia|hCoV-19/Liaoning/IVDC-04/2020|EPI ISL 498691|B.1.1|China|2020-07-22	0.0005038596	Asia
Asia|hCoV-19/Thailand/SI202205-NT/2020|EPI ISL 437616|A|Thailand|2020-02-07	Asia|hCoV-19/Liaoning/IVDC-04/2020|EPI ISL 498691|B.1.1|China|2020-07-22	0.0006046965	Asia
Asia|hCoV-19/Shanghai/SH0074/2020|EPI ISL 416377|A|China|2020-02-07	Asia|hCoV-19/Liaoning/IVDC-04/2020|EPI ISL 498691|B.1.1|China|2020-07-22	0.0005710642	Asia
Asia|hCoV-19/Taiwan/TSGH-01/2020|EPI ISL 426629|B|Taiwan|2020-02-07	Asia|hCoV-19/Liaoning/IVDC-04/2020|EPI ISL 498691|B.1.1|China|2020-07-22	0.0007056857	Asia
Asia|hCoV-19/Taiwan/TSGH-37/2020|EPI ISL 457733|B|Taiwan|2020-02-08	Asia|hCoV-19/Liaoning/IVDC-04/2020|EPI ISL 498691|B.1.1|China|2020-07-22	0.0006383628	Asia
Asia|hCoV-19/Beijing/DT-BJ02/2020|EPI ISL 452359|B|China|2020-02-08	Asia|hCoV-19/Liaoning/IVDC-04/2020|EPI ISL 498691|B.1.1|China|2020-07-22	0.0005711170	Asia
Asia|hCoV-19/Malaysia/IMR WC413/2020|EPI ISL 455791|B|Malaysia|2020-02-08	Asia|hCoV-19/Liaoning/IVDC-04/2020|EPI ISL 498691|B.1.1|China|2020-07-22	0.0005374613	Asia
Asia|hCoV-19/Guangzhou/GZMU0039/2020|EPI ISL 429090|A|China|2020-02-08	Asia|hCoV-19/Liaoning/IVDC-04/2020|EPI ISL 498691|B.1.1|China|2020-07-22	0.0005374612	Asia
Asia|hCoV-19/Shanghai/SH0119/2020|EPI ISL 416404|B|China|2020-02-09	Asia|hCoV-19/Liaoning/IVDC-04/2020|EPI ISL 498691|B.1.1|China|2020-07-22	0.0004702594	Asia
Asia|hCoV-19/Sichuan/SC-PHCC2-051/2020|EPI ISL 451371|B|China|2020-02-09	Asia|hCoV-19/Liaoning/IVDC-04/2020|EPI ISL 498691|B.1.1|China|2020-07-22	0.0005710642	Asia
Asia|hCoV-19/Sichuan/SC-PHCC1-033/2020|EPI ISL 451354|A|China|2020-02-09	Asia|hCoV-19/Liaoning/IVDC-04/2020|EPI ISL 498691|B.1.1|China|2020-07-22	0.0007392459	Asia
Asia|hCoV-19/Malaysia/IMR WC458/2020|EPI ISL 455792|B|Malaysia|2020-02-09	Asia|hCoV-19/Liaoning/IVDC-04/2020|EPI ISL 498691|B.1.1|China|2020-07-22	0.0005374613	Asia
Asia|hCoV-19/Fuzhou/JX2019/2020|EPI ISL 455465|B|China|2020-02-10	Asia|hCoV-19/Liaoning/IVDC-04/2020|EPI ISL 498691|B.1.1|China|2020-07-22	0.0005711075	Asia
Asia|hCoV-19/Wuhan/HB-WH2-163/2020|EPI ISL 454930|B|China|2020-02-10	Asia|hCoV-19/Liaoning/IVDC-04/2020|EPI ISL 498691|B.1.1|China|2020-07-22	0.0005374611	Asia
Asia|hCoV-19/Beijing/BJ782/2020|EPI ISL 430741|A|China|2020-02-10	Asia|hCoV-19/Liaoning/IVDC-04/2020|EPI ISL 498691|B.1.1|China|2020-07-22	0.0006382743	Asia
Asia|hCoV-19/Japan/Hu DP Kng 19-027/2020|EPI ISL 412969|B|Japan|2020-02-10	Asia|hCoV-19/Liaoning/IVDC-04/2020|EPI ISL 498691|B.1.1|China|2020-07-22	0.0005374861	Asia
Asia|hCoV-19/Vietnam/CM99/2020|EPI ISL 416429|A|Vietnam|2020-02-11	Asia|hCoV-19/Liaoning/IVDC-04/2020|EPI ISL 498691|B.1.1|China|2020-07-22	0.0007055759	Asia
Asia|hCoV-19/Wuhan/HB-WH3-171/2020|EPI ISL 454937|B|China|2020-02-11	Asia|hCoV-19/Liaoning/IVDC-04/2020|EPI ISL 498691|B.1.1|China|2020-07-22	0.0005038596	Asia
Asia|hCoV-19/Hong Kong/HKPU48-0202/2020|EPI ISL 419222|B|Hong Kong|2020-02-11	Asia|hCoV-19/Liaoning/IVDC-04/2020|EPI ISL 498691|B.1.1|China|2020-07-22	0.0006047603	Asia
Asia|hCoV-19/Beijing/DT-BJ01/2020|EPI ISL 452358|B|China|2020-02-11	Asia|hCoV-19/Liaoning/IVDC-04/2020|EPI ISL 498691|B.1.1|China|2020-07-22	0.0004702594	Asia
Asia|hCoV-19/Yichun/JX2424/2020|EPI ISL 455467|B|China|2020-02-12	Asia|hCoV-19/Liaoning/IVDC-04/2020|EPI ISL 498691|B.1.1|China|2020-07-22	0.0005710642	Asia
Asia|hCoV-19/Malaysia/IMR WC627/2020|EPI ISL 430444|B|Malaysia|2020-02-12	Asia|hCoV-19/Liaoning/IVDC-04/2020|EPI ISL 498691|B.1.1|China|2020-07-22	0.0005374613	Asia
Asia|hCoV-19/Sichuan/SC-PHCC2-044/2020|EPI ISL 451364|B|China|2020-02-12	Asia|hCoV-19/Liaoning/IVDC-04/2020|EPI ISL 498691|B.1.1|China|2020-07-22	0.0006054822	Asia
Asia|hCoV-19/Sichuan/SC-PHCC1-034/2020|EPI ISL 451355|B|China|2020-02-12	Asia|hCoV-19/Liaoning/IVDC-04/2020|EPI ISL 498691|B.1.1|China|2020-07-22	0.0005044188	Asia
Asia|hCoV-19/Shanghai/SH0110/2020|EPI ISL 416399|B|China|2020-02-13	Asia|hCoV-19/Liaoning/IVDC-04/2020|EPI ISL 498691|B.1.1|China|2020-07-22	0.0005710906	Asia
Asia|hCoV-19/Saudi Arabia/553/2020|EPI ISL 490002|B.1.246|Saudi Arabia|2020-02-13	Asia|hCoV-19/Liaoning/IVDC-04/2020|EPI ISL 498691|B.1.1|China|2020-07-22	0.0006047246	Asia
Asia|hCoV-19/Singapore/14/2020|EPI ISL 414380|A|Singapore|2020-02-13	Asia|hCoV-19/Liaoning/IVDC-04/2020|EPI ISL 498691|B.1.1|China|2020-07-22	0.0005104099	Asia
Asia|hCoV-19/Japan/PG-0114/2020|EPI ISL 479850|B|Japan|2020-02-13	Asia|hCoV-19/Liaoning/IVDC-04/2020|EPI ISL 498691|B.1.1|China|2020-07-22	0.0005374859	Asia
Asia|hCoV-19/Shanghai/SH0102/2020|EPI ISL 416394|B|China|2020-02-14	Asia|hCoV-19/Liaoning/IVDC-04/2020|EPI ISL 498691|B.1.1|China|2020-07-22	0.0005038829	Asia
Asia|hCoV-19/Japan/Hu DP Kng 19-031/2020|EPI ISL 420889|B|Japan|2020-02-14	Asia|hCoV-19/Liaoning/IVDC-04/2020|EPI ISL 498691|B.1.1|China|2020-07-22	0.0005711171	Asia
Asia|hCoV-19/Singapore/14Clin/2020|EPI ISL 418998|A|Singapore|2020-02-14	Asia|hCoV-19/Liaoning/IVDC-04/2020|EPI ISL 498691|B.1.1|China|2020-07-22	0.0005104099	Asia
Asia|hCoV-19/Wuhan/HB-WHCM2-265/2020|EPI ISL 455000|B|China|2020-02-14	Asia|hCoV-19/Liaoning/IVDC-04/2020|EPI ISL 498691|B.1.1|China|2020-07-22	0.0005716978	Asia
Asia|hCoV-19/Japan/DP0190/2020|EPI ISL 416581|B|Japan|2020-02-15	Asia|hCoV-19/Liaoning/IVDC-04/2020|EPI ISL 498691|B.1.1|China|2020-07-22	0.0005710906	Asia
Asia|hCoV-19/Japan/DP0196/2020|EPI ISL 416583|B|Japan|2020-02-15	Asia|hCoV-19/Liaoning/IVDC-04/2020|EPI ISL 498691|B.1.1|China|2020-07-22	0.0005374861	Asia
Asia|hCoV-19/Japan/DP0027/2020|EPI ISL 416566|B|Japan|2020-02-15	Asia|hCoV-19/Liaoning/IVDC-04/2020|EPI ISL 498691|B.1.1|China|2020-07-22	0.0005711244	Asia
Asia|hCoV-19/Japan/DP0200/2020|EPI ISL 416584|B|Japan|2020-02-15	Asia|hCoV-19/Liaoning/IVDC-04/2020|EPI ISL 498691|B.1.1|China|2020-07-22	0.0005711244	Asia
Asia|hCoV-19/Japan/DP0287/2020|EPI ISL 416589|B|Japan|2020-02-16	Asia|hCoV-19/Liaoning/IVDC-04/2020|EPI ISL 498691|B.1.1|China|2020-07-22	0.0006047704	Asia
Asia|hCoV-19/Japan/DP0357/2020|EPI ISL 416598|B|Japan|2020-02-16	Asia|hCoV-19/Liaoning/IVDC-04/2020|EPI ISL 498691|B.1.1|China|2020-07-22	0.0005374861	Asia
Asia|hCoV-19/Singapore/36nan/2020|EPI ISL 538435|B|Singapore|2020-02-16	Asia|hCoV-19/Liaoning/IVDC-04/2020|EPI ISL 498691|B.1.1|China|2020-07-22	0.0005038829	Asia
Asia|hCoV-19/Japan/DP0290/2020|EPI ISL 416591|B|Japan|2020-02-16	Asia|hCoV-19/Liaoning/IVDC-04/2020|EPI ISL 498691|B.1.1|China|2020-07-22	0.0005374860	Asia
Asia|hCoV-19/Guangzhou/GZMU0092/2020|EPI ISL 457694|B|China|2020-02-17	Asia|hCoV-19/Liaoning/IVDC-04/2020|EPI ISL 498691|B.1.1|China|2020-07-22	0.0006047145	Asia
Asia|hCoV-19/Japan/DP0786/2020|EPI ISL 416628|B|Japan|2020-02-17	Asia|hCoV-19/Liaoning/IVDC-04/2020|EPI ISL 498691|B.1.1|China|2020-07-22	0.0005038829	Asia
Asia|hCoV-19/Wuhan/HB-WH5-231/2020|EPI ISL 454974|B|China|2020-02-17	Asia|hCoV-19/Liaoning/IVDC-04/2020|EPI ISL 498691|B.1.1|China|2020-07-22	0.0006047243	Asia
Asia|hCoV-19/Wuhan/HB-WHCM2-267/2020|EPI ISL 455002|B|China|2020-02-17	Asia|hCoV-19/Liaoning/IVDC-04/2020|EPI ISL 498691|B.1.1|China|2020-07-22	0.0005380577	Asia
Asia|hCoV-19/Saudi Arabia/596/2020|EPI ISL 490006|B.1.247|Saudi Arabia|2020-02-18	Asia|hCoV-19/Liaoning/IVDC-04/2020|EPI ISL 498691|B.1.1|China|2020-07-22	0.0005038831	Asia
Asia|hCoV-19/Singapore/13/2020|EPI ISL 414379|A|Singapore|2020-02-18	Asia|hCoV-19/Liaoning/IVDC-04/2020|EPI ISL 498691|B.1.1|China|2020-07-22	0.0005784884	Asia
Asia|hCoV-19/Saudi Arabia/583/2020|EPI ISL 490005|B.1.246|Saudi Arabia|2020-02-18	Asia|hCoV-19/Liaoning/IVDC-04/2020|EPI ISL 498691|B.1.1|China|2020-07-22	0.0005038829	Asia
Asia|hCoV-19/Singapore/654/2020|EPI ISL 493414|B|Singapore|2020-02-18	Asia|hCoV-19/Liaoning/IVDC-04/2020|EPI ISL 498691|B.1.1|China|2020-07-22	0.0005379627	Asia
Asia|hCoV-19/Singapore/469/2020|EPI ISL 476795|B|Singapore|2020-02-19	Asia|hCoV-19/Liaoning/IVDC-04/2020|EPI ISL 498691|B.1.1|China|2020-07-22	0.0005038596	Asia
Asia|hCoV-19/South Korea/KCDC2018/2020|EPI ISL 427812|A|South Korea|2020-02-19	Asia|hCoV-19/Liaoning/IVDC-04/2020|EPI ISL 498691|B.1.1|China|2020-07-22	0.0006046964	Asia
Asia|hCoV-19/Hong Kong/HKPU63-1402/2020|EPI ISL 419231|B|Hong Kong|2020-02-19	Asia|hCoV-19/Liaoning/IVDC-04/2020|EPI ISL 498691|B.1.1|China|2020-07-22	0.0005375110	Asia
Asia|hCoV-19/Sichuan/SC-LZ-079/2020|EPI ISL 451318|B|China|2020-02-19	Asia|hCoV-19/Liaoning/IVDC-04/2020|EPI ISL 498691|B.1.1|China|2020-07-22	0.0005374612	Asia
Asia|hCoV-19/South Korea/KCDC2035/2020|EPI ISL 497956|B|South Korea|2020-02-20	Asia|hCoV-19/Liaoning/IVDC-04/2020|EPI ISL 498691|B.1.1|China|2020-07-22	0.0006383629	Asia
Asia|hCoV-19/South Korea/KCDC2033/2020|EPI ISL 497954|B|South Korea|2020-02-20	Asia|hCoV-19/Liaoning/IVDC-04/2020|EPI ISL 498691|B.1.1|China|2020-07-22	0.0006047245	Asia
Asia|hCoV-19/Guangzhou/GZMU0099/2020|EPI ISL 457696|A|China|2020-02-20	Asia|hCoV-19/Liaoning/IVDC-04/2020|EPI ISL 498691|B.1.1|China|2020-07-22	0.0005374612	Asia
Asia|hCoV-19/Sichuan/SC-PHCC1-026/2020|EPI ISL 451347|B|China|2020-02-20	Asia|hCoV-19/Liaoning/IVDC-04/2020|EPI ISL 498691|B.1.1|China|2020-07-22	0.0005732453	Asia
Asia|hCoV-19/South Korea/KCDC2074/2020|EPI ISL 497975|B|South Korea|2020-02-21	Asia|hCoV-19/Liaoning/IVDC-04/2020|EPI ISL 498691|B.1.1|China|2020-07-22	0.0006383333	Asia
Asia|hCoV-19/South Korea/KCDC2046/2020|EPI ISL 471452|B|South Korea|2020-02-21	Asia|hCoV-19/Liaoning/IVDC-04/2020|EPI ISL 498691|B.1.1|China|2020-07-22	0.0006383334	Asia
Asia|hCoV-19/Wuhan/HB-WH2-149/2020|EPI ISL 454921|B|China|2020-02-21	Asia|hCoV-19/Liaoning/IVDC-04/2020|EPI ISL 498691|B.1.1|China|2020-07-22	0.0006719323	Asia
Asia|hCoV-19/South Korea/KCDC2051/2020|EPI ISL 481371|A|South Korea|2020-02-21	Asia|hCoV-19/Liaoning/IVDC-04/2020|EPI ISL 498691|B.1.1|China|2020-07-22	0.0006719434	Asia
Asia|hCoV-19/Wuhan/HB-WH5-229/2020|EPI ISL 454973|B|China|2020-02-22	Asia|hCoV-19/Liaoning/IVDC-04/2020|EPI ISL 498691|B.1.1|China|2020-07-22	0.0005038596	Asia
Asia|hCoV-19/Japan/PG-0363/2020|EPI ISL 480033|B|Japan|2020-02-22	Asia|hCoV-19/Liaoning/IVDC-04/2020|EPI ISL 498691|B.1.1|China|2020-07-22	0.0005038829	Asia
Asia|hCoV-19/Wuhan/HB-WH1-134/2020|EPI ISL 454911|B|China|2020-02-22	Asia|hCoV-19/Liaoning/IVDC-04/2020|EPI ISL 498691|B.1.1|China|2020-07-22	0.0005375109	Asia
Asia|hCoV-19/Wuhan/HB-WHCM2-278/2020|EPI ISL 455010|B|China|2020-02-22	Asia|hCoV-19/Liaoning/IVDC-04/2020|EPI ISL 498691|B.1.1|China|2020-07-22	0.0006053676	Asia
Asia|hCoV-19/Wuhan/HB-WHCM2-274/2020|EPI ISL 455008|B|China|2020-02-23	Asia|hCoV-19/Liaoning/IVDC-04/2020|EPI ISL 498691|B.1.1|China|2020-07-22	0.0006390608	Asia
Asia|hCoV-19/Hefei/2/2020|EPI ISL 412026|B|China|2020-02-23	Asia|hCoV-19/Liaoning/IVDC-04/2020|EPI ISL 498691|B.1.1|China|2020-07-22	0.0004702594	Asia
Asia|hCoV-19/South Korea/KCDC2013/2020|EPI ISL 426183|A|South Korea|2020-02-23	Asia|hCoV-19/Liaoning/IVDC-04/2020|EPI ISL 498691|B.1.1|China|2020-07-22	0.0007391898	Asia
Asia|hCoV-19/Oman/RESP-20-797/2020|EPI ISL 457701|B.4|Oman|2020-02-23	Asia|hCoV-19/Liaoning/IVDC-04/2020|EPI ISL 498691|B.1.1|China|2020-07-22	0.0006719945	Asia
Asia|hCoV-19/Wuhan/HB-WH1-138/2020|EPI ISL 454915|B|China|2020-02-24	Asia|hCoV-19/Liaoning/IVDC-04/2020|EPI ISL 498691|B.1.1|China|2020-07-22	0.0005710642	Asia
Asia|hCoV-19/Hong Kong/HKU-200723-017/2020|EPI ISL 497784|B|Hong Kong|2020-02-24	Asia|hCoV-19/Liaoning/IVDC-04/2020|EPI ISL 498691|B.1.1|China|2020-07-22	0.0005374861	Asia
Asia|hCoV-19/Wuhan/HB-WHCM2-276/2020|EPI ISL 455009|B|China|2020-02-24	Asia|hCoV-19/Liaoning/IVDC-04/2020|EPI ISL 498691|B.1.1|China|2020-07-22	0.0006053677	Asia
Asia|hCoV-19/Henan/HN03/2020|EPI ISL 450442|A|China|2020-02-24	Asia|hCoV-19/Liaoning/IVDC-04/2020|EPI ISL 498691|B.1.1|China|2020-07-22	0.0006383226	Asia
Asia|hCoV-19/Taiwan/TSGH-26/2020|EPI ISL 447252|B.4|Taiwan|2020-02-25	Asia|hCoV-19/Liaoning/IVDC-04/2020|EPI ISL 498691|B.1.1|China|2020-07-22	0.0008738873	Asia
Asia|hCoV-19/United Arab Emirates/L6599/2020|EPI ISL 435138|B|United Arab Emirates|2020-02-25	Asia|hCoV-19/Liaoning/IVDC-04/2020|EPI ISL 498691|B.1.1|China|2020-07-22	0.0006718814	Asia
Asia|hCoV-19/Guangzhou/GZMU0016/2020|EPI ISL 414663|A|China|2020-02-25	Asia|hCoV-19/Liaoning/IVDC-04/2020|EPI ISL 498691|B.1.1|China|2020-07-22	0.0005374612	Asia
Asia|hCoV-19/Guangzhou/GZMU0014/2020|EPI ISL 414692|B|China|2020-02-25	Asia|hCoV-19/Liaoning/IVDC-04/2020|EPI ISL 498691|B.1.1|China|2020-07-22	0.0005711075	Asia
Asia|hCoV-19/Wuhan/HB-WHCM2-272/2020|EPI ISL 455007|B|China|2020-02-26	Asia|hCoV-19/Liaoning/IVDC-04/2020|EPI ISL 498691|B.1.1|China|2020-07-22	0.0006390122	Asia
Asia|hCoV-19/Nanchang/JXN3T4/2020|EPI ISL 421246|A|China|2020-02-26	Asia|hCoV-19/Liaoning/IVDC-04/2020|EPI ISL 498691|B.1.1|China|2020-07-22	0.0005374612	Asia
Asia|hCoV-19/Taiwan/CGMH-CGU-03/2020|EPI ISL 415741|B.4|Taiwan|2020-02-26	Asia|hCoV-19/Liaoning/IVDC-04/2020|EPI ISL 498691|B.1.1|China|2020-07-22	0.0007055759	Asia
Asia|hCoV-19/Guangzhou/GZMU0117/2020|EPI ISL 457698|B|China|2020-02-26	Asia|hCoV-19/Liaoning/IVDC-04/2020|EPI ISL 498691|B.1.1|China|2020-07-22	0.0006383227	Asia
Asia|hCoV-19/Saudi Arabia/656/2020|EPI ISL 490010|B.1.247|Saudi Arabia|2020-02-26	Asia|hCoV-19/Liaoning/IVDC-04/2020|EPI ISL 498691|B.1.1|China|2020-07-22	0.0005039064	Asia
Asia|hCoV-19/Taiwan/CGMH-CGU-05/2020|EPI ISL 415743|B.4|Taiwan|2020-02-27	Asia|hCoV-19/Liaoning/IVDC-04/2020|EPI ISL 498691|B.1.1|China|2020-07-22	0.0007055759	Asia
Asia|hCoV-19/Wuhan/HB-WH1-140/2020|EPI ISL 454916|B|China|2020-02-27	Asia|hCoV-19/Liaoning/IVDC-04/2020|EPI ISL 498691|B.1.1|China|2020-07-22	0.0005374613	Asia
Asia|hCoV-19/Saudi Arabia/671/2020|EPI ISL 490011|B.1.246|Saudi Arabia|2020-02-27	Asia|hCoV-19/Liaoning/IVDC-04/2020|EPI ISL 498691|B.1.1|China|2020-07-22	0.0005374703	Asia
Asia|hCoV-19/Lebanon/S5 762/2020|EPI ISL 450512|B.4|Lebanon|2020-02-27	Asia|hCoV-19/Liaoning/IVDC-04/2020|EPI ISL 498691|B.1.1|China|2020-07-22	0.0007728639	Asia
Asia|hCoV-19/South Korea/KUMC03/2020|EPI ISL 413513|A|South Korea|2020-02-27	Asia|hCoV-19/Liaoning/IVDC-04/2020|EPI ISL 498691|B.1.1|China|2020-07-22	0.0006046964	Asia
Asia|hCoV-19/Singapore/12Clin/2020|EPI ISL 418995|A|Singapore|2020-02-28	Asia|hCoV-19/Liaoning/IVDC-04/2020|EPI ISL 498691|B.1.1|China|2020-07-22	0.0005444740	Asia
Asia|hCoV-19/Wuhan/HB-WHCM-113/2020|EPI ISL 454993|B|China|2020-02-28	Asia|hCoV-19/Liaoning/IVDC-04/2020|EPI ISL 498691|B.1.1|China|2020-07-22	0.0005038828	Asia
Asia|hCoV-19/Wuhan/HB-WH2-158/2020|EPI ISL 454926|B|China|2020-02-28	Asia|hCoV-19/Liaoning/IVDC-04/2020|EPI ISL 498691|B.1.1|China|2020-07-22	0.0005711075	Asia
Asia|hCoV-19/Wuhan/HB-WH2-160/2020|EPI ISL 454928|B|China|2020-02-28	Asia|hCoV-19/Liaoning/IVDC-04/2020|EPI ISL 498691|B.1.1|China|2020-07-22	0.0004702594	Asia
Asia|hCoV-19/Wuhan/HB-WH2-155/2020|EPI ISL 454923|B|China|2020-02-28	Asia|hCoV-19/Liaoning/IVDC-04/2020|EPI ISL 498691|B.1.1|China|2020-07-22	0.0005711075	Asia
Asia|hCoV-19/Malaysia/IMR WC1098/2020|EPI ISL 430442|B|Malaysia|2020-02-29	Asia|hCoV-19/Liaoning/IVDC-04/2020|EPI ISL 498691|B.1.1|China|2020-07-22	0.0004704965	Asia
Asia|hCoV-19/Malaysia/IMR WC1097/2020|EPI ISL 430441|B|Malaysia|2020-02-29	Asia|hCoV-19/Liaoning/IVDC-04/2020|EPI ISL 498691|B.1.1|China|2020-07-22	0.0004702594	Asia
Asia|hCoV-19/Taiwan/CGMH-CGU-21/2020|EPI ISL 444274|B.4|Taiwan|2020-02-29	Asia|hCoV-19/Liaoning/IVDC-04/2020|EPI ISL 498691|B.1.1|China|2020-07-22	0.0008064592	Asia
Asia|hCoV-19/Beijing/DT-travelUSA01/2020|EPI ISL 452332|B|China|2020-02-29	Asia|hCoV-19/Liaoning/IVDC-04/2020|EPI ISL 498691|B.1.1|China|2020-07-22	0.0004702594	Asia
Asia|hCoV-19/Malaysia/IMR WC1114/2020|EPI ISL 455793|B|Malaysia|2020-02-29	Asia|hCoV-19/Liaoning/IVDC-04/2020|EPI ISL 498691|B.1.1|China|2020-07-22	0.0006047831	Asia
Asia|hCoV-19/Wuhan/HB-WH5-232/2020|EPI ISL 454975|B|China|2020-03-01	Asia|hCoV-19/Liaoning/IVDC-04/2020|EPI ISL 498691|B.1.1|China|2020-07-22	0.0006047424	Asia
Asia|hCoV-19/Singapore/18/2020|EPI ISL 418999|A|Singapore|2020-03-01	Asia|hCoV-19/Liaoning/IVDC-04/2020|EPI ISL 498691|B.1.1|China|2020-07-22	0.0005444485	Asia
Asia|hCoV-19/Israel/ISR IT0320/2020|EPI ISL 419210|B.1.1|Israel|2020-03-01	Asia|hCoV-19/Liaoning/IVDC-04/2020|EPI ISL 498691|B.1.1|China|2020-07-22	0.0002686505	Asia
Asia|hCoV-19/Japan/PG-0215/2020|EPI ISL 479915|A|Japan|2020-03-01	Asia|hCoV-19/Liaoning/IVDC-04/2020|EPI ISL 498691|B.1.1|China|2020-07-22	0.0006046964	Asia
Asia|hCoV-19/Japan/PG-0058/2020|EPI ISL 479821|A|Japan|2020-03-02	Asia|hCoV-19/Liaoning/IVDC-04/2020|EPI ISL 498691|B.1.1|China|2020-07-22	0.0006719409	Asia
Asia|hCoV-19/Wuhan/HB-WHCM-104/2020|EPI ISL 454989|A|China|2020-03-02	Asia|hCoV-19/Liaoning/IVDC-04/2020|EPI ISL 498691|B.1.1|China|2020-07-22	0.0006718813	Asia
Asia|hCoV-19/Wuhan/HB-WHCM-099/2020|EPI ISL 454986|B|China|2020-03-02	Asia|hCoV-19/Liaoning/IVDC-04/2020|EPI ISL 498691|B.1.1|China|2020-07-22	0.0007064129	Asia
Asia|hCoV-19/Wuhan/HB-WH1-124/2020|EPI ISL 454905|B|China|2020-03-02	Asia|hCoV-19/Liaoning/IVDC-04/2020|EPI ISL 498691|B.1.1|China|2020-07-22	0.0005038596	Asia
Asia|hCoV-19/India/UN-763/2020|EPI ISL 420543|B.1.5|India|2020-03-03	Asia|hCoV-19/Liaoning/IVDC-04/2020|EPI ISL 498691|B.1.1|China|2020-07-22	0.0004030512	Asia
Asia|hCoV-19/India/UN-772/2020|EPI ISL 420547|B.1.5|India|2020-03-03	Asia|hCoV-19/Liaoning/IVDC-04/2020|EPI ISL 498691|B.1.1|China|2020-07-22	0.0003694561	Asia
Asia|hCoV-19/Singapore/24nan/2020|EPI ISL 482672|B|Singapore|2020-03-03	Asia|hCoV-19/Liaoning/IVDC-04/2020|EPI ISL 498691|B.1.1|China|2020-07-22	0.0005038745	Asia
Asia|hCoV-19/Wuhan/HB-WH1-141/2020|EPI ISL 454917|B|China|2020-03-03	Asia|hCoV-19/Liaoning/IVDC-04/2020|EPI ISL 498691|B.1.1|China|2020-07-22	0.0005374861	Asia
Asia|hCoV-19/Malaysia/0956/2020|EPI ISL 501181|B|Malaysia|2020-03-04	Asia|hCoV-19/Liaoning/IVDC-04/2020|EPI ISL 498691|B.1.1|China|2020-07-22	0.0004702594	Asia
Asia|hCoV-19/Beijing/DT-travelIT04/2020|EPI ISL 452351|B|China|2020-03-04	Asia|hCoV-19/Liaoning/IVDC-04/2020|EPI ISL 498691|B.1.1|China|2020-07-22	0.0004702594	Asia
Asia|hCoV-19/Pakistan/Gilgit1/2020|EPI ISL 417444|B|Pakistan|2020-03-04	Asia|hCoV-19/Liaoning/IVDC-04/2020|EPI ISL 498691|B.1.1|China|2020-07-22	0.0006047145	Asia
Asia|hCoV-19/Japan/PG-0087/2020|EPI ISL 479835|A|Japan|2020-03-04	Asia|hCoV-19/Liaoning/IVDC-04/2020|EPI ISL 498691|B.1.1|China|2020-07-22	0.0006719409	Asia
Asia|hCoV-19/Georgia/Tb-273/2020|EPI ISL 416479|B.1.1|Georgia|2020-03-05	Asia|hCoV-19/Liaoning/IVDC-04/2020|EPI ISL 498691|B.1.1|China|2020-07-22	0.0002686506	Asia
Asia|hCoV-19/Malaysia/IMR WC1170/2020|EPI ISL 430440|B|Malaysia|2020-03-05	Asia|hCoV-19/Liaoning/IVDC-04/2020|EPI ISL 498691|B.1.1|China|2020-07-22	0.0004702594	Asia
Asia|hCoV-19/Taiwan/CGMH-CGU-06/2020|EPI ISL 417519|B.4|Taiwan|2020-03-05	Asia|hCoV-19/Liaoning/IVDC-04/2020|EPI ISL 498691|B.1.1|China|2020-07-22	0.0007055759	Asia
Asia|hCoV-19/Hangzhou/HZCDC6111/2020|EPI ISL 482575|B|China|2020-03-05	Asia|hCoV-19/Liaoning/IVDC-04/2020|EPI ISL 498691|B.1.1|China|2020-07-22	0.0004366605	Asia
Asia|hCoV-19/Yunnan/0306-466/2020|EPI ISL 429239|B|China|2020-03-06	Asia|hCoV-19/Liaoning/IVDC-04/2020|EPI ISL 498691|B.1.1|China|2020-07-22	0.0005039337	Asia
Asia|hCoV-19/Vietnam/CM295/2020|EPI ISL 416430|B.1.1|Vietnam|2020-03-06	Asia|hCoV-19/Liaoning/IVDC-04/2020|EPI ISL 498691|B.1.1|China|2020-07-22	0.0002350644	Asia
Asia|hCoV-19/Hangzhou/HZCDC6224/2020|EPI ISL 482576|B|China|2020-03-06	Asia|hCoV-19/Liaoning/IVDC-04/2020|EPI ISL 498691|B.1.1|China|2020-07-22	0.0007728181	Asia
Asia|hCoV-19/Beijing/DT-travelIT02/2020|EPI ISL 452353|B.1|China|2020-03-06	Asia|hCoV-19/Liaoning/IVDC-04/2020|EPI ISL 498691|B.1.1|China|2020-07-22	0.0004030698	Asia
Asia|hCoV-19/Hangzhou/HZCDC6228/2020|EPI ISL 482577|B.1|China|2020-03-07	Asia|hCoV-19/Liaoning/IVDC-04/2020|EPI ISL 498691|B.1.1|China|2020-07-22	0.0003694561	Asia
Asia|hCoV-19/Vietnam/39607/2020|EPI ISL 416428|B.1.1|Vietnam|2020-03-07	Asia|hCoV-19/Liaoning/IVDC-04/2020|EPI ISL 498691|B.1.1|China|2020-07-22	0.0002350644	Asia
Asia|hCoV-19/Beijing/DT-travelES03/2020|EPI ISL 452345|B.1|China|2020-03-07	Asia|hCoV-19/Liaoning/IVDC-04/2020|EPI ISL 498691|B.1.1|China|2020-07-22	0.0004366606	Asia
Asia|hCoV-19/Beijing/DT-travelIT03/2020|EPI ISL 452354|B.1|China|2020-03-07	Asia|hCoV-19/Liaoning/IVDC-04/2020|EPI ISL 498691|B.1.1|China|2020-07-22	0.0004366880	Asia
Asia|hCoV-19/Japan/P1/2020|EPI ISL 419296|B.1.255|Japan|2020-03-08	Asia|hCoV-19/Liaoning/IVDC-04/2020|EPI ISL 498691|B.1.1|China|2020-07-22	0.0004030698	Asia
Asia|hCoV-19/Japan/PG-0056/2020|EPI ISL 479819|A|Japan|2020-03-08	Asia|hCoV-19/Liaoning/IVDC-04/2020|EPI ISL 498691|B.1.1|China|2020-07-22	0.0006719409	Asia
Asia|hCoV-19/Singapore/49/2020|EPI ISL 428828|B.1.5|Singapore|2020-03-08	Asia|hCoV-19/Liaoning/IVDC-04/2020|EPI ISL 498691|B.1.1|China|2020-07-22	0.0003358623	Asia
Asia|hCoV-19/Vietnam/VNHN 0207/2020|EPI ISL 511891|B.1.1|Vietnam|2020-03-08	Asia|hCoV-19/Liaoning/IVDC-04/2020|EPI ISL 498691|B.1.1|China|2020-07-22	0.0002350644	Asia
Asia|hCoV-19/Singapore/394/2020|EPI ISL 469143|B|Singapore|2020-03-09	Asia|hCoV-19/Liaoning/IVDC-04/2020|EPI ISL 498691|B.1.1|China|2020-07-22	0.0004702594	Asia
Asia|hCoV-19/Japan/PG-0221/2020|EPI ISL 479920|A|Japan|2020-03-09	Asia|hCoV-19/Liaoning/IVDC-04/2020|EPI ISL 498691|B.1.1|China|2020-07-22	0.0006719322	Asia
Asia|hCoV-19/Saudi Arabia/KAIMRC01/2020|EPI ISL 507010|B.6|Saudi Arabia|2020-03-09	Asia|hCoV-19/Liaoning/IVDC-04/2020|EPI ISL 498691|B.1.1|China|2020-07-22	0.0006719634	Asia
Asia|hCoV-19/Iran/KHGRC-1.1-IPI-8206/2020|EPI ISL 442523|B.4|Iran|2020-03-09	Asia|hCoV-19/Liaoning/IVDC-04/2020|EPI ISL 498691|B.1.1|China|2020-07-22	0.0006383711	Asia
Asia|hCoV-19/Saudi Arabia/SCDC-3321/2020|EPI ISL 416521|B.1.246|Saudi Arabia|2020-03-10	Asia|hCoV-19/Liaoning/IVDC-04/2020|EPI ISL 498691|B.1.1|China|2020-07-22	0.0004366679	Asia
Asia|hCoV-19/India/UN-1100/2020|EPI ISL 421664|B.4|India|2020-03-10	Asia|hCoV-19/Liaoning/IVDC-04/2020|EPI ISL 498691|B.1.1|China|2020-07-22	0.0007729225	Asia
Asia|hCoV-19/India/UN-1063/2020|EPI ISL 424361|B.4|India|2020-03-10	Asia|hCoV-19/Liaoning/IVDC-04/2020|EPI ISL 498691|B.1.1|China|2020-07-22	0.0007392584	Asia
Asia|hCoV-19/Singapore/31/2020|EPI ISL 420108|B|Singapore|2020-03-10	Asia|hCoV-19/Liaoning/IVDC-04/2020|EPI ISL 498691|B.1.1|China|2020-07-22	0.0004702594	Asia
Asia|hCoV-19/Japan/P4-1/2020|EPI ISL 419301|B.1.1|Japan|2020-03-11	Asia|hCoV-19/Liaoning/IVDC-04/2020|EPI ISL 498691|B.1.1|China|2020-07-22	0.0002350644	Asia
Asia|hCoV-19/Singapore/32/2020|EPI ISL 420109|B|Singapore|2020-03-11	Asia|hCoV-19/Liaoning/IVDC-04/2020|EPI ISL 498691|B.1.1|China|2020-07-22	0.0004702594	Asia
Asia|hCoV-19/Lebanon/S9 764/2020|EPI ISL 450515|B.4|Lebanon|2020-03-11	Asia|hCoV-19/Liaoning/IVDC-04/2020|EPI ISL 498691|B.1.1|China|2020-07-22	0.0007392584	Asia
Asia|hCoV-19/Japan/SMU-0311S2/2020|EPI ISL 416524|B.1.5|Japan|2020-03-11	Asia|hCoV-19/Liaoning/IVDC-04/2020|EPI ISL 498691|B.1.1|China|2020-07-22	0.0003694670	Asia
Asia|hCoV-19/Japan/PG-0437/2020|EPI ISL 480103|A|Japan|2020-03-12	Asia|hCoV-19/Liaoning/IVDC-04/2020|EPI ISL 498691|B.1.1|China|2020-07-22	0.0007055523	Asia
Asia|hCoV-19/Japan/PG-0324/2020|EPI ISL 479999|B.1.5|Japan|2020-03-12	Asia|hCoV-19/Liaoning/IVDC-04/2020|EPI ISL 498691|B.1.1|China|2020-07-22	0.0004366881	Asia
Asia|hCoV-19/Beijing/DT-travelNO01/2020|EPI ISL 452342|B|China|2020-03-12	Asia|hCoV-19/Liaoning/IVDC-04/2020|EPI ISL 498691|B.1.1|China|2020-07-22	0.0004702750	Asia
Asia|hCoV-19/India/UN-1621/2020|EPI ISL 421671|B.4|India|2020-03-12	Asia|hCoV-19/Liaoning/IVDC-04/2020|EPI ISL 498691|B.1.1|China|2020-07-22	0.0007392460	Asia
Asia|hCoV-19/Thailand/Bangkok 2294/2020|EPI ISL 447921|B.6|Thailand|2020-03-13	Asia|hCoV-19/Liaoning/IVDC-04/2020|EPI ISL 498691|B.1.1|China|2020-07-22	0.0007055878	Asia
Asia|hCoV-19/Taiwan/CGMH-CGU-09/2020|EPI ISL 417522|B|Taiwan|2020-03-13	Asia|hCoV-19/Liaoning/IVDC-04/2020|EPI ISL 498691|B.1.1|China|2020-07-22	0.0006047245	Asia
Asia|hCoV-19/Japan/PG-0192/2020|EPI ISL 479897|B.1.160|Japan|2020-03-13	Asia|hCoV-19/Liaoning/IVDC-04/2020|EPI ISL 498691|B.1.1|China|2020-07-22	0.0004702673	Asia
Asia|hCoV-19/Beijing/DT-travelDE01/2020|EPI ISL 452329|B|China|2020-03-13	Asia|hCoV-19/Liaoning/IVDC-04/2020|EPI ISL 498691|B.1.1|China|2020-07-22	0.0004702594	Asia
Asia|hCoV-19/Oman/RESP-20-2282/2020|EPI ISL 457974|B.1.220|Oman|2020-03-14	Asia|hCoV-19/Liaoning/IVDC-04/2020|EPI ISL 498691|B.1.1|China|2020-07-22	0.0004030512	Asia
Asia|hCoV-19/Singapore/758/2020|EPI ISL 507003|B.6|Singapore|2020-03-14	Asia|hCoV-19/Liaoning/IVDC-04/2020|EPI ISL 498691|B.1.1|China|2020-07-22	0.0006383334	Asia
Asia|hCoV-19/Hangzhou/HZCDC6706/2020|EPI ISL 421222|B|China|2020-03-14	Asia|hCoV-19/Liaoning/IVDC-04/2020|EPI ISL 498691|B.1.1|China|2020-07-22	0.0004702594	Asia
Asia|hCoV-19/Wuhan/HB-WH5-237/2020|EPI ISL 454978|B|China|2020-03-14	Asia|hCoV-19/Liaoning/IVDC-04/2020|EPI ISL 498691|B.1.1|China|2020-07-22	0.0005038745	Asia
Asia|hCoV-19/Beijing/DT-travelGR01/2020|EPI ISL 452347|B.1|China|2020-03-15	Asia|hCoV-19/Liaoning/IVDC-04/2020|EPI ISL 498691|B.1.1|China|2020-07-22	0.0003694560	Asia
Asia|hCoV-19/Israel/CVL-n-5936/2020|EPI ISL 475018|B.1|Israel|2020-03-15	Asia|hCoV-19/Liaoning/IVDC-04/2020|EPI ISL 498691|B.1.1|China|2020-07-22	0.0004366679	Asia
Asia|hCoV-19/Israel/CVL-n-6157/2020|EPI ISL 475022|B.1|Israel|2020-03-15	Asia|hCoV-19/Liaoning/IVDC-04/2020|EPI ISL 498691|B.1.1|China|2020-07-22	0.0005375449	Asia
Asia|hCoV-19/South Korea/KCDC2128/2020|EPI ISL 498029|B.40|South Korea|2020-03-15	Asia|hCoV-19/Liaoning/IVDC-04/2020|EPI ISL 498691|B.1.1|China|2020-07-22	0.0006719945	Asia
Asia|hCoV-19/Pakistan/KHI1/2020|EPI ISL 451958|B|Pakistan|2020-03-16	Asia|hCoV-19/Liaoning/IVDC-04/2020|EPI ISL 498691|B.1.1|China|2020-07-22	0.0005711218	Asia
Asia|hCoV-19/United Arab Emirates/L0879/2020|EPI ISL 435124|B.1.1.296|United Arab Emirates|2020-03-16	Asia|hCoV-19/Liaoning/IVDC-04/2020|EPI ISL 498691|B.1.1|China|2020-07-22	0.0003358580	Asia
Asia|hCoV-19/South Korea/KCDC2129/2020|EPI ISL 498030|B.40|South Korea|2020-03-16	Asia|hCoV-19/Liaoning/IVDC-04/2020|EPI ISL 498691|B.1.1|China|2020-07-22	0.0006383522	Asia
Asia|hCoV-19/Saudi Arabia/KAIMRC12/2020|EPI ISL 507018|B.1.1|Saudi Arabia|2020-03-17	Asia|hCoV-19/Liaoning/IVDC-04/2020|EPI ISL 498691|B.1.1|China|2020-07-22	0.0002350644	Asia
Asia|hCoV-19/Taiwan/TSGH-13/2020|EPI ISL 428230|B.4|Taiwan|2020-03-17	Asia|hCoV-19/Liaoning/IVDC-04/2020|EPI ISL 498691|B.1.1|China|2020-07-22	0.0009075437	Asia
Asia|hCoV-19/Vietnam/VNHN 1072/2020|EPI ISL 455717|B.1|Vietnam|2020-03-17	Asia|hCoV-19/Liaoning/IVDC-04/2020|EPI ISL 498691|B.1.1|China|2020-07-22	0.0004705183	Asia
Asia|hCoV-19/Taiwan/CGMH-CGU-13/2020|EPI ISL 424969|B.1.1|Taiwan|2020-03-17	Asia|hCoV-19/Liaoning/IVDC-04/2020|EPI ISL 498691|B.1.1|China|2020-07-22	0.0003022520	Asia
Asia|hCoV-19/Wuhan/HB-WH4-211/2020|EPI ISL 454960|B|China|2020-03-18	Asia|hCoV-19/Liaoning/IVDC-04/2020|EPI ISL 498691|B.1.1|China|2020-07-22	0.0005710906	Asia
Asia|hCoV-19/Vietnam/VNHN 1167/2020|EPI ISL 455696|B.1|Vietnam|2020-03-18	Asia|hCoV-19/Liaoning/IVDC-04/2020|EPI ISL 498691|B.1.1|China|2020-07-22	0.0004366808	Asia
Asia|hCoV-19/Hong Kong/HKU-200723-043/2020|EPI ISL 497810|B.1|Hong Kong|2020-03-18	Asia|hCoV-19/Liaoning/IVDC-04/2020|EPI ISL 498691|B.1.1|China|2020-07-22	0.0005038681	Asia
Asia|hCoV-19/Oman/RESP-20-3080/2020|EPI ISL 457979|B.1.1|Oman|2020-03-18	Asia|hCoV-19/Liaoning/IVDC-04/2020|EPI ISL 498691|B.1.1|China|2020-07-22	0.0002350644	Asia
Asia|hCoV-19/Lebanon/LB-R8/2020|EPI ISL 498551|B.1.5|Lebanon|2020-03-19	Asia|hCoV-19/Liaoning/IVDC-04/2020|EPI ISL 498691|B.1.1|China|2020-07-22	0.0004366808	Asia
Asia|hCoV-19/Japan/PG-0281/2020|EPI ISL 479961|B.1.1|Japan|2020-03-19	Asia|hCoV-19/Liaoning/IVDC-04/2020|EPI ISL 498691|B.1.1|China|2020-07-22	0.0002686506	Asia
Asia|hCoV-19/United Arab Emirates/L9584510/2020|EPI ISL 520743|B.1.1|United Arab Emirates|2020-03-19	Asia|hCoV-19/Liaoning/IVDC-04/2020|EPI ISL 498691|B.1.1|China|2020-07-22	0.0002686630	Asia
Asia|hCoV-19/Wuhan/HB-WH4-212/2020|EPI ISL 454961|B|China|2020-03-19	Asia|hCoV-19/Liaoning/IVDC-04/2020|EPI ISL 498691|B.1.1|China|2020-07-22	0.0005711170	Asia
Asia|hCoV-19/Taiwan/NCKUH-007/2020|EPI ISL 493202|B.40|Taiwan|2020-03-20	Asia|hCoV-19/Liaoning/IVDC-04/2020|EPI ISL 498691|B.1.1|China|2020-07-22	0.0007055760	Asia
Asia|hCoV-19/Taiwan/107/2020|EPI ISL 420085|B.1|Taiwan|2020-03-20	Asia|hCoV-19/Liaoning/IVDC-04/2020|EPI ISL 498691|B.1.1|China|2020-07-22	0.0004702812	Asia
Asia|hCoV-19/Oman/RESP-20-3700/2020|EPI ISL 457986|B|Oman|2020-03-20	Asia|hCoV-19/Liaoning/IVDC-04/2020|EPI ISL 498691|B.1.1|China|2020-07-22	0.0005038745	Asia
Asia|hCoV-19/Singapore/173nan/2020|EPI ISL 538441|B.1|Singapore|2020-03-20	Asia|hCoV-19/Liaoning/IVDC-04/2020|EPI ISL 498691|B.1.1|China|2020-07-22	0.0004030698	Asia
Asia|hCoV-19/Taiwan/CGMH-CGU-23/2020|EPI ISL 444276|B.1.255|Taiwan|2020-03-21	Asia|hCoV-19/Liaoning/IVDC-04/2020|EPI ISL 498691|B.1.1|China|2020-07-22	0.0004030698	Asia
Asia|hCoV-19/Vietnam/VNHN 1492/2020|EPI ISL 455699|B.1.1|Vietnam|2020-03-21	Asia|hCoV-19/Liaoning/IVDC-04/2020|EPI ISL 498691|B.1.1|China|2020-07-22	0.0002686630	Asia
Asia|hCoV-19/Singapore/179/2020|EPI ISL 462297|B|Singapore|2020-03-21	Asia|hCoV-19/Liaoning/IVDC-04/2020|EPI ISL 498691|B.1.1|China|2020-07-22	0.0006047043	Asia
Asia|hCoV-19/Hangzhou/HZCDCp145/2020|EPI ISL 482582|B.1.1|China|2020-03-21	Asia|hCoV-19/Liaoning/IVDC-04/2020|EPI ISL 498691|B.1.1|China|2020-07-22	0.0002014797	Asia
Asia|hCoV-19/Hangzhou/HZCDC7184F/2020|EPI ISL 482583|B.1|China|2020-03-22	Asia|hCoV-19/Liaoning/IVDC-04/2020|EPI ISL 498691|B.1.1|China|2020-07-22	0.0004030631	Asia
Asia|hCoV-19/Beijing/DT-travelUK01/2020|EPI ISL 452355|B.1.1|China|2020-03-22	Asia|hCoV-19/Liaoning/IVDC-04/2020|EPI ISL 498691|B.1.1|China|2020-07-22	0.0003022520	Asia
Asia|hCoV-19/Israel/701002334/2020|EPI ISL 447306|B.1|Israel|2020-03-22	Asia|hCoV-19/Liaoning/IVDC-04/2020|EPI ISL 498691|B.1.1|China|2020-07-22	0.0004703108	Asia
Asia|hCoV-19/South Korea/KCDC2145/2020|EPI ISL 498046|B.1|South Korea|2020-03-22	Asia|hCoV-19/Liaoning/IVDC-04/2020|EPI ISL 498691|B.1.1|China|2020-07-22	0.0004030698	Asia
Asia|hCoV-19/Saudi Arabia/KAUST-Makkah13/2020|EPI ISL 437466|A|Saudi Arabia|2020-03-23	Asia|hCoV-19/Liaoning/IVDC-04/2020|EPI ISL 498691|B.1.1|China|2020-07-22	0.0006383711	Asia
Asia|hCoV-19/Japan/PG-0232/2020|EPI ISL 479927|A|Japan|2020-03-23	Asia|hCoV-19/Liaoning/IVDC-04/2020|EPI ISL 498691|B.1.1|China|2020-07-22	0.0007055524	Asia
Asia|hCoV-19/Taiwan/108/2020|EPI ISL 429883|B.1|Taiwan|2020-03-23	Asia|hCoV-19/Liaoning/IVDC-04/2020|EPI ISL 498691|B.1.1|China|2020-07-22	0.0004030698	Asia
Asia|hCoV-19/Saudi Arabia/KFSHRC27/2020|EPI ISL 507032|B.1.246|Saudi Arabia|2020-03-23	Asia|hCoV-19/Liaoning/IVDC-04/2020|EPI ISL 498691|B.1.1|China|2020-07-22	0.0004366679	Asia
Asia|hCoV-19/Taiwan/TSGH-14/2020|EPI ISL 428231|B.1.255|Taiwan|2020-03-24	Asia|hCoV-19/Liaoning/IVDC-04/2020|EPI ISL 498691|B.1.1|China|2020-07-22	0.0005039380	Asia
Asia|hCoV-19/Israel/701002431/2020|EPI ISL 447302|B.1.1|Israel|2020-03-24	Asia|hCoV-19/Liaoning/IVDC-04/2020|EPI ISL 498691|B.1.1|China|2020-07-22	0.0003022520	Asia
Asia|hCoV-19/Israel/701002458/2020|EPI ISL 447297|B.1|Israel|2020-03-24	Asia|hCoV-19/Liaoning/IVDC-04/2020|EPI ISL 498691|B.1.1|China|2020-07-22	0.0004366679	Asia
Asia|hCoV-19/Taiwan/TSGH-10/2020|EPI ISL 427397|B.40|Taiwan|2020-03-24	Asia|hCoV-19/Liaoning/IVDC-04/2020|EPI ISL 498691|B.1.1|China|2020-07-22	0.0006383522	Asia
Asia|hCoV-19/Singapore/486/2020|EPI ISL 476820|B|Singapore|2020-03-25	Asia|hCoV-19/Liaoning/IVDC-04/2020|EPI ISL 498691|B.1.1|China|2020-07-22	0.0005710642	Asia
Asia|hCoV-19/Israel/990059251/2020|EPI ISL 447269|B.1|Israel|2020-03-25	Asia|hCoV-19/Liaoning/IVDC-04/2020|EPI ISL 498691|B.1.1|China|2020-07-22	0.0004366679	Asia
Asia|hCoV-19/Oman/RESP-20-5505/2020|EPI ISL 457994|B.1|Oman|2020-03-25	Asia|hCoV-19/Liaoning/IVDC-04/2020|EPI ISL 498691|B.1.1|China|2020-07-22	0.0004702812	Asia
Asia|hCoV-19/Thailand/Bangkok-0038/2020|EPI ISL 429174|B.1|Thailand|2020-03-25	Asia|hCoV-19/Liaoning/IVDC-04/2020|EPI ISL 498691|B.1.1|China|2020-07-22	0.0004030698	Asia
Asia|hCoV-19/South Korea/IHC3486/2020|EPI ISL 541001|B.1.1|South Korea|2020-03-26	Asia|hCoV-19/Liaoning/IVDC-04/2020|EPI ISL 498691|B.1.1|China|2020-07-22	0.0002686505	Asia
Asia|hCoV-19/Israel/2047145/2020|EPI ISL 447396|B.1.1|Israel|2020-03-26	Asia|hCoV-19/Liaoning/IVDC-04/2020|EPI ISL 498691|B.1.1|China|2020-07-22	0.0002686506	Asia
Asia|hCoV-19/South Korea/KCDC2183/2020|EPI ISL 506977|B.1.1|South Korea|2020-03-26	Asia|hCoV-19/Liaoning/IVDC-04/2020|EPI ISL 498691|B.1.1|China|2020-07-22	0.0002686506	Asia
Asia|hCoV-19/Israel/701002666/2020|EPI ISL 447286|B.1|Israel|2020-03-26	Asia|hCoV-19/Liaoning/IVDC-04/2020|EPI ISL 498691|B.1.1|China|2020-07-22	0.0004702891	Asia
Asia|hCoV-19/Japan/PG-0318/2020|EPI ISL 479993|B.1|Japan|2020-03-27	Asia|hCoV-19/Liaoning/IVDC-04/2020|EPI ISL 498691|B.1.1|China|2020-07-22	0.0004702891	Asia
Asia|hCoV-19/Indonesia/JK-EIJK-03/2020|EPI ISL 437191|B|Indonesia|2020-03-27	Asia|hCoV-19/Liaoning/IVDC-04/2020|EPI ISL 498691|B.1.1|China|2020-07-22	0.0005038829	Asia
Asia|hCoV-19/Vietnam/VNHN 3085/2020|EPI ISL 455703|B.1.1|Vietnam|2020-03-27	Asia|hCoV-19/Liaoning/IVDC-04/2020|EPI ISL 498691|B.1.1|China|2020-07-22	0.0001678963	Asia
Asia|hCoV-19/Saudi Arabia/KFSHRC43/2020|EPI ISL 507036|B.1.247|Saudi Arabia|2020-03-27	Asia|hCoV-19/Liaoning/IVDC-04/2020|EPI ISL 498691|B.1.1|China|2020-07-22	0.0004702891	Asia
Asia|hCoV-19/Georgia/Tb-1352/2020|EPI ISL 420140|B.1|Georgia|2020-03-28	Asia|hCoV-19/Liaoning/IVDC-04/2020|EPI ISL 498691|B.1.1|China|2020-07-22	0.0004366881	Asia
Asia|hCoV-19/South Korea/KCDC2189/2020|EPI ISL 506983|B.1.5|South Korea|2020-03-28	Asia|hCoV-19/Liaoning/IVDC-04/2020|EPI ISL 498691|B.1.1|China|2020-07-22	0.0004366606	Asia
Asia|hCoV-19/Thailand/Bangkok-0043/2020|EPI ISL 429179|B.1.5|Thailand|2020-03-28	Asia|hCoV-19/Liaoning/IVDC-04/2020|EPI ISL 498691|B.1.1|China|2020-07-22	0.0004030631	Asia
Asia|hCoV-19/South Korea/KCDC2190/2020|EPI ISL 506984|B.1|South Korea|2020-03-28	Asia|hCoV-19/Liaoning/IVDC-04/2020|EPI ISL 498691|B.1.1|China|2020-07-22	0.0005038979	Asia
Asia|hCoV-19/Saudi Arabia/KAUST-Madinah238/2020|EPI ISL 437733|B.1.246|Saudi Arabia|2020-03-29	Asia|hCoV-19/Liaoning/IVDC-04/2020|EPI ISL 498691|B.1.1|China|2020-07-22	0.0005038914	Asia
Asia|hCoV-19/Singapore/930/2020|EPI ISL 538462|B.1|Singapore|2020-03-29	Asia|hCoV-19/Liaoning/IVDC-04/2020|EPI ISL 498691|B.1.1|China|2020-07-22	0.0004030698	Asia
Asia|hCoV-19/Oman/RESP-20-6417/2020|EPI ISL 457996|B.1|Oman|2020-03-29	Asia|hCoV-19/Liaoning/IVDC-04/2020|EPI ISL 498691|B.1.1|China|2020-07-22	0.0005039148	Asia
Asia|hCoV-19/Saudi Arabia/KAUST-Madinah255/2020|EPI ISL 437739|B.1.36.6|Saudi Arabia|2020-03-29	Asia|hCoV-19/Liaoning/IVDC-04/2020|EPI ISL 498691|B.1.1|China|2020-07-22	0.0005374703	Asia
Asia|hCoV-19/Indonesia/JI-ITD-1273V/2020|EPI ISL 529964|B|Indonesia|2020-03-30	Asia|hCoV-19/Liaoning/IVDC-04/2020|EPI ISL 498691|B.1.1|China|2020-07-22	0.0006047424	Asia
Asia|hCoV-19/Saudi Arabia/KAUST-Madinah254/2020|EPI ISL 437738|B.1.246|Saudi Arabia|2020-03-30	Asia|hCoV-19/Liaoning/IVDC-04/2020|EPI ISL 498691|B.1.1|China|2020-07-22	0.0004366679	Asia
Asia|hCoV-19/Malaysia/3499/2020|EPI ISL 501205|B.6|Malaysia|2020-03-30	Asia|hCoV-19/Liaoning/IVDC-04/2020|EPI ISL 498691|B.1.1|China|2020-07-22	0.0006719435	Asia
Asia|hCoV-19/Malaysia/IMR WC9127/2020|EPI ISL 459956|B.6|Malaysia|2020-03-30	Asia|hCoV-19/Liaoning/IVDC-04/2020|EPI ISL 498691|B.1.1|China|2020-07-22	0.0006719436	Asia
Asia|hCoV-19/India/WB-IK5/2020|EPI ISL 508376|B.1.5|India|2020-03-31	Asia|hCoV-19/Liaoning/IVDC-04/2020|EPI ISL 498691|B.1.1|China|2020-07-22	0.0003694561	Asia
Asia|hCoV-19/Japan/PG-0355/2020|EPI ISL 480027|B.1.1|Japan|2020-03-31	Asia|hCoV-19/Liaoning/IVDC-04/2020|EPI ISL 498691|B.1.1|China|2020-07-22	0.0003022520	Asia
Asia|hCoV-19/India/TG-CCMB-J057/2020|EPI ISL 447563|B.6|India|2020-03-31	Asia|hCoV-19/Liaoning/IVDC-04/2020|EPI ISL 498691|B.1.1|China|2020-07-22	0.0007728768	Asia
Asia|hCoV-19/Singapore/933/2020|EPI ISL 538465|B.6|Singapore|2020-03-31	Asia|hCoV-19/Liaoning/IVDC-04/2020|EPI ISL 498691|B.1.1|China|2020-07-22	0.0006719436	Asia
Asia|hCoV-19/Israel/2089861/2020|EPI ISL 447361|B.1|Israel|2020-04-01	Asia|hCoV-19/Liaoning/IVDC-04/2020|EPI ISL 498691|B.1.1|China|2020-07-22	0.0004030698	Asia
Asia|hCoV-19/India/TG-CCMB-J283/2020|EPI ISL 450328|B.6|India|2020-04-01	Asia|hCoV-19/Liaoning/IVDC-04/2020|EPI ISL 498691|B.1.1|China|2020-07-22	0.0006719436	Asia
Asia|hCoV-19/Saudi Arabia/KAUST-MADINAH281/2020|EPI ISL 513125|B.1.246|Saudi Arabia|2020-04-01	Asia|hCoV-19/Liaoning/IVDC-04/2020|EPI ISL 498691|B.1.1|China|2020-07-22	0.0004702673	Asia
Asia|hCoV-19/India/TG-CCMB-J206/2020|EPI ISL 447569|B.6|India|2020-04-01	Asia|hCoV-19/Liaoning/IVDC-04/2020|EPI ISL 498691|B.1.1|China|2020-07-22	0.0007392584	Asia
Asia|hCoV-19/India/TG-CCMB-J222/2020|EPI ISL 450332|B.6|India|2020-04-01	Asia|hCoV-19/Liaoning/IVDC-04/2020|EPI ISL 498691|B.1.1|China|2020-07-22	0.0006719436	Asia
Asia|hCoV-19/India/TG-CCMB-J232/2020|EPI ISL 447576|B.6|India|2020-04-02	Asia|hCoV-19/Liaoning/IVDC-04/2020|EPI ISL 498691|B.1.1|China|2020-07-22	0.0008737952	Asia
Asia|hCoV-19/Japan/PG-0513/2020|EPI ISL 480171|B.1.1|Japan|2020-04-02	Asia|hCoV-19/Liaoning/IVDC-04/2020|EPI ISL 498691|B.1.1|China|2020-07-22	0.0002686506	Asia
Asia|hCoV-19/Taiwan/TSGH-23/2020|EPI ISL 436108|B.1|Taiwan|2020-04-02	Asia|hCoV-19/Liaoning/IVDC-04/2020|EPI ISL 498691|B.1.1|China|2020-07-22	0.0004030698	Asia
Asia|hCoV-19/India/TG-CCMB-J458/2020|EPI ISL 447575|B.6|India|2020-04-02	Asia|hCoV-19/Liaoning/IVDC-04/2020|EPI ISL 498691|B.1.1|China|2020-07-22	0.0007728768	Asia
Asia|hCoV-19/SaudiArabia/KAUST-JEDDAH756/2020|EPI ISL 512999|B.1.1|Saudi Arabia|2020-04-03	Asia|hCoV-19/Liaoning/IVDC-04/2020|EPI ISL 498691|B.1.1|China|2020-07-22	0.0002350644	Asia
Asia|hCoV-19/Hong Kong/VM20008964-2/2020|EPI ISL 539851|B.1.1|Hong Kong|2020-04-03	Asia|hCoV-19/Liaoning/IVDC-04/2020|EPI ISL 498691|B.1.1|China|2020-07-22	0.0002686506	Asia
Asia|hCoV-19/Saudi Arabia/KAIMRC64/2020|EPI ISL 507028|B.1.246|Saudi Arabia|2020-04-03	Asia|hCoV-19/Liaoning/IVDC-04/2020|EPI ISL 498691|B.1.1|China|2020-07-22	0.0004366679	Asia
Asia|hCoV-19/Israel/13077558/2020|EPI ISL 447432|B.1|Israel|2020-04-03	Asia|hCoV-19/Liaoning/IVDC-04/2020|EPI ISL 498691|B.1.1|China|2020-07-22	0.0004366881	Asia
Asia|hCoV-19/Israel/13077823/2020|EPI ISL 447424|B.1.3|Israel|2020-04-04	Asia|hCoV-19/Liaoning/IVDC-04/2020|EPI ISL 498691|B.1.1|China|2020-07-22	0.0005711172	Asia
Asia|hCoV-19/India/MH-CCMB-NIV1/2020|EPI ISL 450321|B.6|India|2020-04-04	Asia|hCoV-19/Liaoning/IVDC-04/2020|EPI ISL 498691|B.1.1|China|2020-07-22	0.0007055760	Asia
Asia|hCoV-19/India/OR-RMRC24/2020|EPI ISL 455775|B.1.246|India|2020-04-04	Asia|hCoV-19/Liaoning/IVDC-04/2020|EPI ISL 498691|B.1.1|China|2020-07-22	0.0004366679	Asia
Asia|hCoV-19/Israel/13077846/2020|EPI ISL 447422|B.1.3|Israel|2020-04-04	Asia|hCoV-19/Liaoning/IVDC-04/2020|EPI ISL 498691|B.1.1|China|2020-07-22	0.0005711341	Asia
Asia|hCoV-19/India/GJ-GBRC1s/2020|EPI ISL 426415|B.1|India|2020-04-05	Asia|hCoV-19/Liaoning/IVDC-04/2020|EPI ISL 498691|B.1.1|China|2020-07-22	0.0005039128	Asia
Asia|hCoV-19/United Arab Emirates/L920643384/2020|EPI ISL 520731|A|United Arab Emirates|2020-04-05	Asia|hCoV-19/Liaoning/IVDC-04/2020|EPI ISL 498691|B.1.1|China|2020-07-22	0.0007055851	Asia
Asia|hCoV-19/India/WB-IK8/2020|EPI ISL 511901|A|India|2020-04-05	Asia|hCoV-19/Liaoning/IVDC-04/2020|EPI ISL 498691|B.1.1|China|2020-07-22	0.0006719522	Asia
Asia|hCoV-19/SaudiArabia/KAUST-MADINAH519/2020|EPI ISL 513166|B.1.246|Saudi Arabia|2020-04-05	Asia|hCoV-19/Liaoning/IVDC-04/2020|EPI ISL 498691|B.1.1|China|2020-07-22	0.0004366679	Asia
Asia|hCoV-19/SaudiArabia/KAUST-JEDDAH927/2020|EPI ISL 513056|B.1.1|Saudi Arabia|2020-04-06	Asia|hCoV-19/Liaoning/IVDC-04/2020|EPI ISL 498691|B.1.1|China|2020-07-22	0.0003022520	Asia
Asia|hCoV-19/Singapore/947/2020|EPI ISL 538481|B.1|Singapore|2020-04-06	Asia|hCoV-19/Liaoning/IVDC-04/2020|EPI ISL 498691|B.1.1|China|2020-07-22	0.0004030698	Asia
Asia|hCoV-19/SaudiArabia/KAUST-JEDDAH916/2020|EPI ISL 513047|B.1.5|Saudi Arabia|2020-04-06	Asia|hCoV-19/Liaoning/IVDC-04/2020|EPI ISL 498691|B.1.1|China|2020-07-22	0.0004030698	Asia
Asia|hCoV-19/Saudi Arabia/KAUST-Makkah227/2020|EPI ISL 437723|B.1.36.6|Saudi Arabia|2020-04-06	Asia|hCoV-19/Liaoning/IVDC-04/2020|EPI ISL 498691|B.1.1|China|2020-07-22	0.0005038681	Asia
Asia|hCoV-19/Japan/PG-0507/2020|EPI ISL 480166|B.1.1|Japan|2020-04-07	Asia|hCoV-19/Liaoning/IVDC-04/2020|EPI ISL 498691|B.1.1|China|2020-07-22	0.0003358424	Asia
Asia|hCoV-19/United Arab Emirates/L920647430/2020|EPI ISL 520733|A|United Arab Emirates|2020-04-07	Asia|hCoV-19/Liaoning/IVDC-04/2020|EPI ISL 498691|B.1.1|China|2020-07-22	0.0006719721	Asia
Asia|hCoV-19/Singapore/951/2020|EPI ISL 538485|B.6|Singapore|2020-04-07	Asia|hCoV-19/Liaoning/IVDC-04/2020|EPI ISL 498691|B.1.1|China|2020-07-22	0.0007055552	Asia
Asia|hCoV-19/Hong Kong/HKU-200723-056/2020|EPI ISL 497823|B.1.1|Hong Kong|2020-04-07	Asia|hCoV-19/Liaoning/IVDC-04/2020|EPI ISL 498691|B.1.1|China|2020-07-22	0.0003358368	Asia
Asia|hCoV-19/Oman/12096/2020|EPI ISL 491147|B.1.1.27|Oman|2020-04-08	Asia|hCoV-19/Liaoning/IVDC-04/2020|EPI ISL 498691|B.1.1|China|2020-07-22	0.0004030393	Asia
Asia|hCoV-19/Bangladesh/CHRF-0009/2020|EPI ISL 468077|B.1.1.316|Bangladesh|2020-04-08	Asia|hCoV-19/Liaoning/IVDC-04/2020|EPI ISL 498691|B.1.1|China|2020-07-22	0.0002686630	Asia
Asia|hCoV-19/Vietnam/VNHN 4806/2020|EPI ISL 455711|B.1.1|Vietnam|2020-04-08	Asia|hCoV-19/Liaoning/IVDC-04/2020|EPI ISL 498691|B.1.1|China|2020-07-22	0.0002350753	Asia
Asia|hCoV-19/Jordan/SR-0335/2020|EPI ISL 450187|B.1.246|Jordan|2020-04-08	Asia|hCoV-19/Liaoning/IVDC-04/2020|EPI ISL 498691|B.1.1|China|2020-07-22	0.0004702673	Asia
Asia|hCoV-19/Vietnam/VNHN 4868/2020|EPI ISL 455710|B.1.1|Vietnam|2020-04-09	Asia|hCoV-19/Liaoning/IVDC-04/2020|EPI ISL 498691|B.1.1|China|2020-07-22	0.0002686506	Asia
Asia|hCoV-19/SaudiArabia/KAUST-JEDDAH493/2020|EPI ISL 512936|B.1.186|Saudi Arabia|2020-04-09	Asia|hCoV-19/Liaoning/IVDC-04/2020|EPI ISL 498691|B.1.1|China|2020-07-22	0.0004030512	Asia
Asia|hCoV-19/Israel/CVL-n-6744/2020|EPI ISL 474958|B.1.1|Israel|2020-04-09	Asia|hCoV-19/Liaoning/IVDC-04/2020|EPI ISL 498691|B.1.1|China|2020-07-22	0.0005711097	Asia
Asia|hCoV-19/Japan/Donner12/2020|EPI ISL 438956|B.1.1|Japan|2020-04-09	Asia|hCoV-19/Liaoning/IVDC-04/2020|EPI ISL 498691|B.1.1|China|2020-07-22	0.0002686506	Asia
Asia|hCoV-19/Malaysia/IMR WC13946/2020|EPI ISL 490047|B.6|Malaysia|2020-04-10	Asia|hCoV-19/Liaoning/IVDC-04/2020|EPI ISL 498691|B.1.1|China|2020-07-22	0.0007728281	Asia
Asia|hCoV-19/Vietnam/VNHN 4864/2020|EPI ISL 455708|B.1.1|Vietnam|2020-04-10	Asia|hCoV-19/Liaoning/IVDC-04/2020|EPI ISL 498691|B.1.1|China|2020-07-22	0.0001678963	Asia
Asia|hCoV-19/Israel/n14292/2020|EPI ISL 483712|B.1.3|Israel|2020-04-10	Asia|hCoV-19/Liaoning/IVDC-04/2020|EPI ISL 498691|B.1.1|China|2020-07-22	0.0005375021	Asia
Asia|hCoV-19/Malaysia/IMR WC12897/2020|EPI ISL 490015|B.1.178|Malaysia|2020-04-10	Asia|hCoV-19/Liaoning/IVDC-04/2020|EPI ISL 498691|B.1.1|China|2020-07-22	0.0005711076	Asia
Asia|hCoV-19/Oman/205028472/2020|EPI ISL 458119|B.1.1.27|Oman|2020-04-11	Asia|hCoV-19/Liaoning/IVDC-04/2020|EPI ISL 498691|B.1.1|China|2020-07-22	0.0003358524	Asia
Asia|hCoV-19/India/GJ-GBRC95a/2020|EPI ISL 450782|B.1.247|India|2020-04-11	Asia|hCoV-19/Liaoning/IVDC-04/2020|EPI ISL 498691|B.1.1|China|2020-07-22	0.0005039147	Asia
Asia|hCoV-19/South Korea/KCDC2202/2020|EPI ISL 506995|B.1|South Korea|2020-04-11	Asia|hCoV-19/Liaoning/IVDC-04/2020|EPI ISL 498691|B.1.1|China|2020-07-22	0.0004702891	Asia
Asia|hCoV-19/Israel/CVL-n-7422/2020|EPI ISL 475023|B.1|Israel|2020-04-11	Asia|hCoV-19/Liaoning/IVDC-04/2020|EPI ISL 498691|B.1.1|China|2020-07-22	0.0004030698	Asia
Asia|hCoV-19/Oman/16904/2020|EPI ISL 525423|B.1|Oman|2020-04-12	Asia|hCoV-19/Liaoning/IVDC-04/2020|EPI ISL 498691|B.1.1|China|2020-07-22	0.0005710907	Asia
Asia|hCoV-19/Oman/205028718/2020|EPI ISL 457702|B.1.1|Oman|2020-04-12	Asia|hCoV-19/Liaoning/IVDC-04/2020|EPI ISL 498691|B.1.1|China|2020-07-22	0.0003022520	Asia
Asia|hCoV-19/India/TG-CCMB-K272/2020|EPI ISL 458070|B.6|India|2020-04-12	Asia|hCoV-19/Liaoning/IVDC-04/2020|EPI ISL 498691|B.1.1|China|2020-07-22	0.0007728767	Asia
Asia|hCoV-19/Malaysia/8451/2020|EPI ISL 501222|B.1.98|Malaysia|2020-04-12	Asia|hCoV-19/Liaoning/IVDC-04/2020|EPI ISL 498691|B.1.1|China|2020-07-22	0.0005041476	Asia
Asia|hCoV-19/India/GJ-GBRC4/2020|EPI ISL 435051|B.1|India|2020-04-13	Asia|hCoV-19/Liaoning/IVDC-04/2020|EPI ISL 498691|B.1.1|China|2020-07-22	0.0005039148	Asia
Asia|hCoV-19/India/WB-IK9/2020|EPI ISL 508407|B.1.5|India|2020-04-13	Asia|hCoV-19/Liaoning/IVDC-04/2020|EPI ISL 498691|B.1.1|China|2020-07-22	0.0003358623	Asia
Asia|hCoV-19/South Korea/KCDC2209/2020|EPI ISL 510548|B.1|South Korea|2020-04-13	Asia|hCoV-19/Liaoning/IVDC-04/2020|EPI ISL 498691|B.1.1|China|2020-07-22	0.0004702812	Asia
Asia|hCoV-19/Oman/205028997/2020|EPI ISL 458120|B.1.1.27|Oman|2020-04-13	Asia|hCoV-19/Liaoning/IVDC-04/2020|EPI ISL 498691|B.1.1|China|2020-07-22	0.0004366348	Asia
Asia|hCoV-19/India/TG-CCMB-K499/2020|EPI ISL 447865|B.6|India|2020-04-14	Asia|hCoV-19/Liaoning/IVDC-04/2020|EPI ISL 498691|B.1.1|China|2020-07-22	0.0007056087	Asia
Asia|hCoV-19/Kazakhstan/16183/2020|EPI ISL 454576|A.2|Kazakhstan|2020-04-14	Asia|hCoV-19/Liaoning/IVDC-04/2020|EPI ISL 498691|B.1.1|China|2020-07-22	0.0007055551	Asia
Asia|hCoV-19/Japan/Donner21/2020|EPI ISL 438965|B.1.1|Japan|2020-04-14	Asia|hCoV-19/Liaoning/IVDC-04/2020|EPI ISL 498691|B.1.1|China|2020-07-22	0.0003358424	Asia
Asia|hCoV-19/Kazakhstan/16238/2020|EPI ISL 454498|A.2|Kazakhstan|2020-04-14	Asia|hCoV-19/Liaoning/IVDC-04/2020|EPI ISL 498691|B.1.1|China|2020-07-22	0.0008063980	Asia
Asia|hCoV-19/Israel/130710157/2020|EPI ISL 447465|B.1.1|Israel|2020-04-15	Asia|hCoV-19/Liaoning/IVDC-04/2020|EPI ISL 498691|B.1.1|China|2020-07-22	0.0004367870	Asia
Asia|hCoV-19/Israel/2113155/2020|EPI ISL 447349|B.1.3|Israel|2020-04-15	Asia|hCoV-19/Liaoning/IVDC-04/2020|EPI ISL 498691|B.1.1|China|2020-07-22	0.0005711076	Asia
Asia|hCoV-19/Israel/2113178/2020|EPI ISL 447345|B.1|Israel|2020-04-15	Asia|hCoV-19/Liaoning/IVDC-04/2020|EPI ISL 498691|B.1.1|China|2020-07-22	0.0004702891	Asia
Asia|hCoV-19/United Arab Emirates/L920667894/2020|EPI ISL 520736|B.1.1|United Arab Emirates|2020-04-15	Asia|hCoV-19/Liaoning/IVDC-04/2020|EPI ISL 498691|B.1.1|China|2020-07-22	0.0002686585	Asia
Asia|hCoV-19/Israel/CVL-n-8414/2020|EPI ISL 474983|B.1.3|Israel|2020-04-16	Asia|hCoV-19/Liaoning/IVDC-04/2020|EPI ISL 498691|B.1.1|China|2020-07-22	0.0005711245	Asia
Asia|hCoV-19/SaudiArabia/KAUST-JEDDAH504/2020|EPI ISL 512941|B.1.246|Saudi Arabia|2020-04-16	Asia|hCoV-19/Liaoning/IVDC-04/2020|EPI ISL 498691|B.1.1|China|2020-07-22	0.0004366679	Asia
Asia|hCoV-19/Israel/CVL-n-8411/2020|EPI ISL 475008|B.1.3|Israel|2020-04-16	Asia|hCoV-19/Liaoning/IVDC-04/2020|EPI ISL 498691|B.1.1|China|2020-07-22	0.0005038831	Asia
Asia|hCoV-19/India/TN-CCMB-C1-12/2020|EPI ISL 447584|B.6|India|2020-04-16	Asia|hCoV-19/Liaoning/IVDC-04/2020|EPI ISL 498691|B.1.1|China|2020-07-22	0.0007055878	Asia
Asia|hCoV-19/United Arab Emirates/L2004034664/2020|EPI ISL 520670|A|United Arab Emirates|2020-04-17	Asia|hCoV-19/Liaoning/IVDC-04/2020|EPI ISL 498691|B.1.1|China|2020-07-22	0.0007055850	Asia
Asia|hCoV-19/United Arab Emirates/L920066831/2020|EPI ISL 520717|B.1.1|United Arab Emirates|2020-04-17	Asia|hCoV-19/Liaoning/IVDC-04/2020|EPI ISL 498691|B.1.1|China|2020-07-22	0.0004702674	Asia
Asia|hCoV-19/United Arab Emirates/L2004034634/2020|EPI ISL 520669|B.1.1|United Arab Emirates|2020-04-17	Asia|hCoV-19/Liaoning/IVDC-04/2020|EPI ISL 498691|B.1.1|China|2020-07-22	0.0002350644	Asia
Asia|hCoV-19/Oman/24618/2020|EPI ISL 491129|B.1.1.27|Oman|2020-04-17	Asia|hCoV-19/Liaoning/IVDC-04/2020|EPI ISL 498691|B.1.1|China|2020-07-22	0.0003694622	Asia
Asia|hCoV-19/Oman/24647/2020|EPI ISL 491139|B.1.1|Oman|2020-04-18	Asia|hCoV-19/Liaoning/IVDC-04/2020|EPI ISL 498691|B.1.1|China|2020-07-22	0.0002686506	Asia
Asia|hCoV-19/SaudiArabia/KAUST-MAKKAH772/2020|EPI ISL 513242|B.1.247|Saudi Arabia|2020-04-18	Asia|hCoV-19/Liaoning/IVDC-04/2020|EPI ISL 498691|B.1.1|China|2020-07-22	0.0005710739	Asia
Asia|hCoV-19/United Arab Emirates/L2004034680/2020|EPI ISL 520671|B.1.5|United Arab Emirates|2020-04-18	Asia|hCoV-19/Liaoning/IVDC-04/2020|EPI ISL 498691|B.1.1|China|2020-07-22	0.0003358623	Asia
Asia|hCoV-19/SaudiArabia/KAUST-MAKKAH771/2020|EPI ISL 513241|B.1.247|Saudi Arabia|2020-04-18	Asia|hCoV-19/Liaoning/IVDC-04/2020|EPI ISL 498691|B.1.1|China|2020-07-22	0.0005710738	Asia
Asia|hCoV-19/Israel/CVL-n-9331/2020|EPI ISL 474970|B.1.3|Israel|2020-04-19	Asia|hCoV-19/Liaoning/IVDC-04/2020|EPI ISL 498691|B.1.1|China|2020-07-22	0.0005038831	Asia
Asia|hCoV-19/Taiwan/CGMH-CGU-26/2020|EPI ISL 452178|B.6|Taiwan|2020-04-19	Asia|hCoV-19/Liaoning/IVDC-04/2020|EPI ISL 498691|B.1.1|China|2020-07-22	0.0008064219	Asia
Asia|hCoV-19/India/WB-S17/2020|EPI ISL 455647|B.1|India|2020-04-19	Asia|hCoV-19/Liaoning/IVDC-04/2020|EPI ISL 498691|B.1.1|China|2020-07-22	0.0003694731	Asia
Asia|hCoV-19/India/MH-BJMC-1697/2020|EPI ISL 496521|B.6|India|2020-04-19	Asia|hCoV-19/Liaoning/IVDC-04/2020|EPI ISL 498691|B.1.1|China|2020-07-22	0.0008401426	Asia
Asia|hCoV-19/SaudiArabia/KAUST-MADINAH446/2020|EPI ISL 513159|B.1.160|Saudi Arabia|2020-04-20	Asia|hCoV-19/Liaoning/IVDC-04/2020|EPI ISL 498691|B.1.1|China|2020-07-22	0.0005038914	Asia
Asia|hCoV-19/Kazakhstan/21399/2020|EPI ISL 454502|B.1.246|Kazakhstan|2020-04-20	Asia|hCoV-19/Liaoning/IVDC-04/2020|EPI ISL 498691|B.1.1|China|2020-07-22	0.0004366679	Asia
Asia|hCoV-19/Israel/130711082/2020|EPI ISL 447456|B.1|Israel|2020-04-20	Asia|hCoV-19/Liaoning/IVDC-04/2020|EPI ISL 498691|B.1.1|China|2020-07-22	0.0004366881	Asia
Asia|hCoV-19/SaudiArabia/KAUST-MADINAH444/2020|EPI ISL 513158|B.1.160|Saudi Arabia|2020-04-20	Asia|hCoV-19/Liaoning/IVDC-04/2020|EPI ISL 498691|B.1.1|China|2020-07-22	0.0005711172	Asia
Asia|hCoV-19/SaudiArabia/KAUST-MAKKAH290/2020|EPI ISL 513214|B.1.247|Saudi Arabia|2020-04-21	Asia|hCoV-19/Liaoning/IVDC-04/2020|EPI ISL 498691|B.1.1|China|2020-07-22	0.0005710739	Asia
Asia|hCoV-19/Kazakhstan/NCB-5/2020|EPI ISL 435048|A.2|Kazakhstan|2020-04-21	Asia|hCoV-19/Liaoning/IVDC-04/2020|EPI ISL 498691|B.1.1|China|2020-07-22	0.0007391899	Asia
Asia|hCoV-19/Israel/CVL-n-10261/2020|EPI ISL 474991|B.1|Israel|2020-04-21	Asia|hCoV-19/Liaoning/IVDC-04/2020|EPI ISL 498691|B.1.1|China|2020-07-22	0.0005039147	Asia
Asia|hCoV-19/SaudiArabia/KAUST-JEDDAH546/2020|EPI ISL 512956|B.1.1|Saudi Arabia|2020-04-21	Asia|hCoV-19/Liaoning/IVDC-04/2020|EPI ISL 498691|B.1.1|China|2020-07-22	0.0003022520	Asia
Asia|hCoV-19/Oman/C-2673/2020|EPI ISL 491162|B.1.1|Oman|2020-04-22	Asia|hCoV-19/Liaoning/IVDC-04/2020|EPI ISL 498691|B.1.1|China|2020-07-22	0.0002686506	Asia
Asia|hCoV-19/Oman/C-3067/2020|EPI ISL 491171|B.1.1.27|Oman|2020-04-22	Asia|hCoV-19/Liaoning/IVDC-04/2020|EPI ISL 498691|B.1.1|China|2020-07-22	0.0004366788	Asia
Asia|hCoV-19/SaudiArabia/KAUST-JEDDAH566/2020|EPI ISL 512963|B.1.246|Saudi Arabia|2020-04-22	Asia|hCoV-19/Liaoning/IVDC-04/2020|EPI ISL 498691|B.1.1|China|2020-07-22	0.0004366679	Asia
Asia|hCoV-19/India/GJ-GBRC8/2020|EPI ISL 435055|B.1.36|India|2020-04-22	Asia|hCoV-19/Liaoning/IVDC-04/2020|EPI ISL 498691|B.1.1|China|2020-07-22	0.0005710908	Asia
Asia|hCoV-19/SaudiArabia/KAUST-JEDDAH535/2020|EPI ISL 512949|B.1.247|Saudi Arabia|2020-04-23	Asia|hCoV-19/Liaoning/IVDC-04/2020|EPI ISL 498691|B.1.1|China|2020-07-22	0.0005038681	Asia
Asia|hCoV-19/SaudiArabia/KAUST-MADINAH368/2020|EPI ISL 513142|B.1.261|Saudi Arabia|2020-04-23	Asia|hCoV-19/Liaoning/IVDC-04/2020|EPI ISL 498691|B.1.1|China|2020-07-22	0.0004702812	Asia
Asia|hCoV-19/SaudiArabia/KAUST-JEDDAH538/2020|EPI ISL 512951|B.1.5|Saudi Arabia|2020-04-23	Asia|hCoV-19/Liaoning/IVDC-04/2020|EPI ISL 498691|B.1.1|China|2020-07-22	0.0003358623	Asia
Asia|hCoV-19/SaudiArabia/KAUST-JEDDAH529/2020|EPI ISL 512946|B.1.1|Saudi Arabia|2020-04-23	Asia|hCoV-19/Liaoning/IVDC-04/2020|EPI ISL 498691|B.1.1|China|2020-07-22	0.0002350644	Asia
Asia|hCoV-19/United Arab Emirates/H8/2020|EPI ISL 528720|B.1|United Arab Emirates|2020-04-24	Asia|hCoV-19/Liaoning/IVDC-04/2020|EPI ISL 498691|B.1.1|China|2020-07-22	0.0005039213	Asia
Asia|hCoV-19/Japan/NGS-CD-235/2020|EPI ISL 481259|B.1.1.296|Japan|2020-04-24	Asia|hCoV-19/Liaoning/IVDC-04/2020|EPI ISL 498691|B.1.1|China|2020-07-22	0.0003694622	Asia
Asia|hCoV-19/Oman/RESP-20-B-2937/2020|EPI ISL 518848|B.6|Oman|2020-04-24	Asia|hCoV-19/Liaoning/IVDC-04/2020|EPI ISL 498691|B.1.1|China|2020-07-22	0.0008071476	Asia
Asia|hCoV-19/SaudiArabia/KAUST-MADINAH378/2020|EPI ISL 513143|B.1.247|Saudi Arabia|2020-04-24	Asia|hCoV-19/Liaoning/IVDC-04/2020|EPI ISL 498691|B.1.1|China|2020-07-22	0.0005711267	Asia
Asia|hCoV-19/Israel/CVL-n-11594/2020|EPI ISL 475017|B.1.1|Israel|2020-04-25	Asia|hCoV-19/Liaoning/IVDC-04/2020|EPI ISL 498691|B.1.1|China|2020-07-22	0.0002350644	Asia
Asia|hCoV-19/India/WB-IK22/2020|EPI ISL 508352|B.6|India|2020-04-25	Asia|hCoV-19/Liaoning/IVDC-04/2020|EPI ISL 498691|B.1.1|China|2020-07-22	0.0007055760	Asia
Asia|hCoV-19/India/KA-nimh-5297/2020|EPI ISL 486398|B.6|India|2020-04-25	Asia|hCoV-19/Liaoning/IVDC-04/2020|EPI ISL 498691|B.1.1|China|2020-07-22	0.0009411637	Asia
Asia|hCoV-19/India/WB-IK20/2020|EPI ISL 508350|B.1.5|India|2020-04-25	Asia|hCoV-19/Liaoning/IVDC-04/2020|EPI ISL 498691|B.1.1|China|2020-07-22	0.0004030698	Asia
Asia|hCoV-19/Oman/C-6069/2020|EPI ISL 491146|B.1.1.27|Oman|2020-04-26	Asia|hCoV-19/Liaoning/IVDC-04/2020|EPI ISL 498691|B.1.1|China|2020-07-22	0.0004702752	Asia
Asia|hCoV-19/India/GJ-GBRC92/2020|EPI ISL 447554|B.1.5|India|2020-04-26	Asia|hCoV-19/Liaoning/IVDC-04/2020|EPI ISL 498691|B.1.1|China|2020-07-22	0.0003358623	Asia
Asia|hCoV-19/India/GJ-GBRC17b/2020|EPI ISL 437446|B.1.36|India|2020-04-26	Asia|hCoV-19/Liaoning/IVDC-04/2020|EPI ISL 498691|B.1.1|China|2020-07-22	0.0006383737	Asia
Asia|hCoV-19/India/GJ-GBRC17a/2020|EPI ISL 437445|B.1.36|India|2020-04-26	Asia|hCoV-19/Liaoning/IVDC-04/2020|EPI ISL 498691|B.1.1|China|2020-07-22	0.0006720171	Asia
Asia|hCoV-19/Oman/RESP-20-B-3563/2020|EPI ISL 518853|B.1.1.27|Oman|2020-04-27	Asia|hCoV-19/Liaoning/IVDC-04/2020|EPI ISL 498691|B.1.1|China|2020-07-22	0.0004030393	Asia
Asia|hCoV-19/India/MH-MW5/2020|EPI ISL 508439|B.6|India|2020-04-27	Asia|hCoV-19/Liaoning/IVDC-04/2020|EPI ISL 498691|B.1.1|China|2020-07-22	0.0006719436	Asia
Asia|hCoV-19/Oman/RESP-20-B-3564/2020|EPI ISL 518854|B.1.1.27|Oman|2020-04-27	Asia|hCoV-19/Liaoning/IVDC-04/2020|EPI ISL 498691|B.1.1|China|2020-07-22	0.0004366550	Asia
Asia|hCoV-19/India/WB-IK27/2020|EPI ISL 508357|B.1.5|India|2020-04-27	Asia|hCoV-19/Liaoning/IVDC-04/2020|EPI ISL 498691|B.1.1|China|2020-07-22	0.0004703030	Asia
Asia|hCoV-19/Oman/C-9263/2020|EPI ISL 491133|B.1.1.27|Oman|2020-04-28	Asia|hCoV-19/Liaoning/IVDC-04/2020|EPI ISL 498691|B.1.1|China|2020-07-22	0.0003358524	Asia
Asia|hCoV-19/United Arab Emirates/L46302981/2020|EPI ISL 520716|B.4|United Arab Emirates|2020-04-28	Asia|hCoV-19/Liaoning/IVDC-04/2020|EPI ISL 498691|B.1.1|China|2020-07-22	0.0008737516	Asia
Asia|hCoV-19/United Arab Emirates/12B/2020|EPI ISL 528686|B.1.1|United Arab Emirates|2020-04-28	Asia|hCoV-19/Liaoning/IVDC-04/2020|EPI ISL 498691|B.1.1|China|2020-07-22	0.0002686630	Asia
Asia|hCoV-19/United Arab Emirates/16B/2020|EPI ISL 528690|B.1.1|United Arab Emirates|2020-04-28	Asia|hCoV-19/Liaoning/IVDC-04/2020|EPI ISL 498691|B.1.1|China|2020-07-22	0.0004702455	Asia
Asia|hCoV-19/India/TN-CCMB-C13/2020|EPI ISL 458035|B.6|India|2020-04-29	Asia|hCoV-19/Liaoning/IVDC-04/2020|EPI ISL 498691|B.1.1|China|2020-07-22	0.0007728768	Asia
Asia|hCoV-19/India/GJ-GBRC30/2020|EPI ISL 444461|B.1.36|India|2020-04-29	Asia|hCoV-19/Liaoning/IVDC-04/2020|EPI ISL 498691|B.1.1|China|2020-07-22	0.0005374703	Asia
Asia|hCoV-19/India/TN-CCMB-C20/2020|EPI ISL 471583|B.1.246|India|2020-04-29	Asia|hCoV-19/Liaoning/IVDC-04/2020|EPI ISL 498691|B.1.1|China|2020-07-22	0.0004702891	Asia
Asia|hCoV-19/India/GJ-GBRC75/2020|EPI ISL 447053|B.1.247|India|2020-04-29	Asia|hCoV-19/Liaoning/IVDC-04/2020|EPI ISL 498691|B.1.1|China|2020-07-22	0.0005711531	Asia
Asia|hCoV-19/India/GJ-GBRC36/2020|EPI ISL 444467|B.1.246|India|2020-04-29	Asia|hCoV-19/Liaoning/IVDC-04/2020|EPI ISL 498691|B.1.1|China|2020-07-22	0.0005375200	Asia
Asia|hCoV-19/India/GJ-GBRC29/2020|EPI ISL 444460|B.1|India|2020-04-30	Asia|hCoV-19/Liaoning/IVDC-04/2020|EPI ISL 498691|B.1.1|China|2020-07-22	0.0003694670	Asia
Asia|hCoV-19/India/RJ-S25/2020|EPI ISL 455655|B.1.5|India|2020-04-30	Asia|hCoV-19/Liaoning/IVDC-04/2020|EPI ISL 498691|B.1.1|China|2020-07-22	0.0004366477	Asia
Asia|hCoV-19/India/WB-S29/2020|EPI ISL 455658|A|India|2020-04-30	Asia|hCoV-19/Liaoning/IVDC-04/2020|EPI ISL 498691|B.1.1|China|2020-07-22	0.0008065205	Asia
Asia|hCoV-19/SaudiArabia/KAUST-MADINAH655/2020|EPI ISL 513175|B.1.246|Saudi Arabia|2020-04-30	Asia|hCoV-19/Liaoning/IVDC-04/2020|EPI ISL 498691|B.1.1|China|2020-07-22	0.0004702891	Asia
Asia|hCoV-19/Saudi Arabia/KAUST-JEDDAH576/2020|EPI ISL 512969|B.1.1|Saudi Arabia|2020-04-30	Asia|hCoV-19/Liaoning/IVDC-04/2020|EPI ISL 498691|B.1.1|China|2020-07-22	0.0003358424	Asia
Asia|hCoV-19/India/WB-IK32/2020|EPI ISL 508362|B.1|India|2020-05-01	Asia|hCoV-19/Liaoning/IVDC-04/2020|EPI ISL 498691|B.1.1|China|2020-07-22	0.0004030512	Asia
Asia|hCoV-19/India/WB-IK35/2020|EPI ISL 508364|B.1|India|2020-05-01	Asia|hCoV-19/Liaoning/IVDC-04/2020|EPI ISL 498691|B.1.1|China|2020-07-22	0.0004704313	Asia
Asia|hCoV-19/Oman/C-11911/2020|EPI ISL 491170|B.1.1|Oman|2020-05-01	Asia|hCoV-19/Liaoning/IVDC-04/2020|EPI ISL 498691|B.1.1|China|2020-07-22	0.0003358580	Asia
Asia|hCoV-19/Japan/Donner29/2020|EPI ISL 469287|B.1.1|Japan|2020-05-01	Asia|hCoV-19/Liaoning/IVDC-04/2020|EPI ISL 498691|B.1.1|China|2020-07-22	0.0004030274	Asia
Asia|hCoV-19/United Arab Emirates/L920716500/2020|EPI ISL 520742|B.4|United Arab Emirates|2020-05-02	Asia|hCoV-19/Liaoning/IVDC-04/2020|EPI ISL 498691|B.1.1|China|2020-07-22	0.0009074330	Asia
Asia|hCoV-19/India/GJ-GBRC51/2020|EPI ISL 444482|B.1.247|India|2020-05-02	Asia|hCoV-19/Liaoning/IVDC-04/2020|EPI ISL 498691|B.1.1|China|2020-07-22	0.0004702673	Asia
Asia|hCoV-19/India/GJ-GBRC124/2020|EPI ISL 455021|B.1.160|India|2020-05-02	Asia|hCoV-19/Liaoning/IVDC-04/2020|EPI ISL 498691|B.1.1|China|2020-07-22	0.0004702673	Asia
Asia|hCoV-19/India/GJ-GBRC122/2020|EPI ISL 455019|B.1.5|India|2020-05-02	Asia|hCoV-19/Liaoning/IVDC-04/2020|EPI ISL 498691|B.1.1|China|2020-07-22	0.0003694561	Asia
Asia|hCoV-19/India/WB-S56/2020|EPI ISL 455675|B.1.5|India|2020-05-03	Asia|hCoV-19/Liaoning/IVDC-04/2020|EPI ISL 498691|B.1.1|China|2020-07-22	0.0004703030	Asia
Asia|hCoV-19/India/KA-nimh-10559/2020|EPI ISL 486400|B.4|India|2020-05-03	Asia|hCoV-19/Liaoning/IVDC-04/2020|EPI ISL 498691|B.1.1|China|2020-07-22	0.0009074447	Asia
Asia|hCoV-19/India/GJ-GBRC68/2020|EPI ISL 447045|B.1.36|India|2020-05-03	Asia|hCoV-19/Liaoning/IVDC-04/2020|EPI ISL 498691|B.1.1|China|2020-07-22	0.0006046967	Asia
Asia|hCoV-19/India/GJ-GBRC88b/2020|EPI ISL 447550|B.1|India|2020-05-03	Asia|hCoV-19/Liaoning/IVDC-04/2020|EPI ISL 498691|B.1.1|China|2020-07-22	0.0004030631	Asia
Asia|hCoV-19/Kazakhstan/33496/2020|EPI ISL 454585|B.1.3|Kazakhstan|2020-05-04	Asia|hCoV-19/Liaoning/IVDC-04/2020|EPI ISL 498691|B.1.1|China|2020-07-22	0.0006047146	Asia
Asia|hCoV-19/India/WB-IK48/2020|EPI ISL 508375|B.1|India|2020-05-04	Asia|hCoV-19/Liaoning/IVDC-04/2020|EPI ISL 498691|B.1.1|China|2020-07-22	0.0004030512	Asia
Asia|hCoV-19/India/WB-IK44/2020|EPI ISL 508371|B.1|India|2020-05-04	Asia|hCoV-19/Liaoning/IVDC-04/2020|EPI ISL 498691|B.1.1|China|2020-07-22	0.0004030512	Asia
Asia|hCoV-19/Saudi Arabia/KAUST-JEDDAH723/2020|EPI ISL 512992|B.1.246|Saudi Arabia|2020-05-04	Asia|hCoV-19/Liaoning/IVDC-04/2020|EPI ISL 498691|B.1.1|China|2020-07-22	0.0004366679	Asia
Asia|hCoV-19/India/GJ-GBRC81a/2020|EPI ISL 447540|B.1.247|India|2020-05-05	Asia|hCoV-19/Liaoning/IVDC-04/2020|EPI ISL 498691|B.1.1|China|2020-07-22	0.0005038914	Asia
Asia|hCoV-19/India/GJ-GBRC76/2020|EPI ISL 447534|B.1.247|India|2020-05-05	Asia|hCoV-19/Liaoning/IVDC-04/2020|EPI ISL 498691|B.1.1|China|2020-07-22	0.0005374952	Asia
Asia|hCoV-19/India/GJ-GBRC77/2020|EPI ISL 447535|B.1.247|India|2020-05-05	Asia|hCoV-19/Liaoning/IVDC-04/2020|EPI ISL 498691|B.1.1|China|2020-07-22	0.0005375200	Asia
Asia|hCoV-19/United Arab Emirates/13/2020|EPI ISL 528687|B.1.1|United Arab Emirates|2020-05-05	Asia|hCoV-19/Liaoning/IVDC-04/2020|EPI ISL 498691|B.1.1|China|2020-07-22	0.0003022520	Asia
Asia|hCoV-19/SaudiArabia/KAUST-MADINAH605/2020|EPI ISL 513170|B.1.186|Saudi Arabia|2020-05-06	Asia|hCoV-19/Liaoning/IVDC-04/2020|EPI ISL 498691|B.1.1|China|2020-07-22	0.0004702673	Asia
Asia|hCoV-19/India/TN-CCMB-C21/2020|EPI ISL 471584|B|India|2020-05-06	Asia|hCoV-19/Liaoning/IVDC-04/2020|EPI ISL 498691|B.1.1|China|2020-07-22	0.0005711076	Asia
Asia|hCoV-19/India/TN-CCMB-C19/2020|EPI ISL 458040|B.1.1|India|2020-05-06	Asia|hCoV-19/Liaoning/IVDC-04/2020|EPI ISL 498691|B.1.1|China|2020-07-22	0.0003694622	Asia
Asia|hCoV-19/India/HR-TF38/2020|EPI ISL 508504|B.1.1.216|India|2020-05-06	Asia|hCoV-19/Liaoning/IVDC-04/2020|EPI ISL 498691|B.1.1|China|2020-07-22	0.0003358424	Asia
Asia|hCoV-19/Oman/C-15758/2020|EPI ISL 491141|B.1.1.27|Oman|2020-05-07	Asia|hCoV-19/Liaoning/IVDC-04/2020|EPI ISL 498691|B.1.1|China|2020-07-22	0.0003358524	Asia
Asia|hCoV-19/Japan/Donner34/2020|EPI ISL 469292|B.1.1|Japan|2020-05-07	Asia|hCoV-19/Liaoning/IVDC-04/2020|EPI ISL 498691|B.1.1|China|2020-07-22	0.0004030460	Asia
Asia|hCoV-19/Bangladesh/BCSIR-NILMRC-053/2020|EPI ISL 465163|B.1.1.316|Bangladesh|2020-05-07	Asia|hCoV-19/Liaoning/IVDC-04/2020|EPI ISL 498691|B.1.1|China|2020-07-22	0.0003358579	Asia
Asia|hCoV-19/Japan/Donner33/2020|EPI ISL 469291|B.1.1|Japan|2020-05-07	Asia|hCoV-19/Liaoning/IVDC-04/2020|EPI ISL 498691|B.1.1|China|2020-07-22	0.0003358424	Asia
Asia|hCoV-19/Oman/205034466/2020|EPI ISL 457705|B.1.1.27|Oman|2020-05-08	Asia|hCoV-19/Liaoning/IVDC-04/2020|EPI ISL 498691|B.1.1|China|2020-07-22	0.0003358468	Asia
Asia|hCoV-19/India/MH-NCCS-NR570/2020|EPI ISL 496587|B.1|India|2020-05-08	Asia|hCoV-19/Liaoning/IVDC-04/2020|EPI ISL 498691|B.1.1|China|2020-07-22	0.0004030512	Asia
Asia|hCoV-19/Bangladesh/BARJ-CVASU-CTG-506/2020|EPI ISL 450342|A|Bangladesh|2020-05-08	Asia|hCoV-19/Liaoning/IVDC-04/2020|EPI ISL 498691|B.1.1|China|2020-07-22	0.0008401146	Asia
Asia|hCoV-19/SaudiArabia/KAUST-MADINAH688/2020|EPI ISL 513178|A|Saudi Arabia|2020-05-08	Asia|hCoV-19/Liaoning/IVDC-04/2020|EPI ISL 498691|B.1.1|China|2020-07-22	0.0006047704	Asia
Asia|hCoV-19/Kazakhstan/38716/2020|EPI ISL 454575|B.1.3|Kazakhstan|2020-05-09	Asia|hCoV-19/Liaoning/IVDC-04/2020|EPI ISL 498691|B.1.1|China|2020-07-22	0.0006383228	Asia
Asia|hCoV-19/Oman/C-16516/2020|EPI ISL 491153|B.1.1|Oman|2020-05-09	Asia|hCoV-19/Liaoning/IVDC-04/2020|EPI ISL 498691|B.1.1|China|2020-07-22	0.0004030646	Asia
Asia|hCoV-19/India/KA-nimh-13855/2020|EPI ISL 515954|A|India|2020-05-09	Asia|hCoV-19/Liaoning/IVDC-04/2020|EPI ISL 498691|B.1.1|China|2020-07-22	0.0007392336	Asia
Asia|hCoV-19/Bangladesh/BCSIR-NILMRC-088/2020|EPI ISL 466686|B.1|Bangladesh|2020-05-09	Asia|hCoV-19/Liaoning/IVDC-04/2020|EPI ISL 498691|B.1.1|China|2020-07-22	0.0003694684	Asia
Asia|hCoV-19/Oman/205035037/2020|EPI ISL 491968|B.1.1.27|Oman|2020-05-10	Asia|hCoV-19/Liaoning/IVDC-04/2020|EPI ISL 498691|B.1.1|China|2020-07-22	0.0003694561	Asia
Asia|hCoV-19/Bangladesh/BARJ-CVASU-CTG-518/2020|EPI ISL 450345|A|Bangladesh|2020-05-10	Asia|hCoV-19/Liaoning/IVDC-04/2020|EPI ISL 498691|B.1.1|China|2020-07-22	0.0007728510	Asia
Asia|hCoV-19/Malaysia/IMR WC55122/2020|EPI ISL 490089|B.1.1.1|Malaysia|2020-05-10	Asia|hCoV-19/Liaoning/IVDC-04/2020|EPI ISL 498691|B.1.1|China|2020-07-22	0.0005376578	Asia
Asia|hCoV-19/India/GJ-GBRC108/2020|EPI ISL 451153|B.1.36|India|2020-05-10	Asia|hCoV-19/Liaoning/IVDC-04/2020|EPI ISL 498691|B.1.1|China|2020-07-22	0.0006047347	Asia
Asia|hCoV-19/Indonesia/EJ-ITD-8402NT/2020|EPI ISL 529138|B.1.246|Indonesia|2020-05-11	Asia|hCoV-19/Liaoning/IVDC-04/2020|EPI ISL 498691|B.1.1|China|2020-07-22	0.0004366679	Asia
Asia|hCoV-19/India/TG-CCMB-L988/2020|EPI ISL 458064|B.1|India|2020-05-11	Asia|hCoV-19/Liaoning/IVDC-04/2020|EPI ISL 498691|B.1.1|China|2020-07-22	0.0004703090	Asia
Asia|hCoV-19/India/TG-CCMB-L1021/2020|EPI ISL 458046|B.1.1.8|India|2020-05-11	Asia|hCoV-19/Liaoning/IVDC-04/2020|EPI ISL 498691|B.1.1|China|2020-07-22	0.0005038999	Asia
Asia|hCoV-19/India/TG-CCMB-L1026/2020|EPI ISL 458050|B.1.1.8|India|2020-05-11	Asia|hCoV-19/Liaoning/IVDC-04/2020|EPI ISL 498691|B.1.1|China|2020-07-22	0.0005375290	Asia
Asia|hCoV-19/SaudiArabia/KAUST-MADINAH958/2020|EPI ISL 513208|B.1.36|Saudi Arabia|2020-05-12	Asia|hCoV-19/Liaoning/IVDC-04/2020|EPI ISL 498691|B.1.1|China|2020-07-22	0.0006383146	Asia
Asia|hCoV-19/United Arab Emirates/38/2020|EPI ISL 528698|B.1.1|United Arab Emirates|2020-05-12	Asia|hCoV-19/Liaoning/IVDC-04/2020|EPI ISL 498691|B.1.1|China|2020-07-22	0.0003694561	Asia
Asia|hCoV-19/India/HR-TF41/2020|EPI ISL 508506|B.1.36|India|2020-05-12	Asia|hCoV-19/Liaoning/IVDC-04/2020|EPI ISL 498691|B.1.1|China|2020-07-22	0.0006383146	Asia
Asia|hCoV-19/India/KA-IB35/2020|EPI ISL 508314|B.6|India|2020-05-12	Asia|hCoV-19/Liaoning/IVDC-04/2020|EPI ISL 498691|B.1.1|China|2020-07-22	0.0007059762	Asia
Asia|hCoV-19/United Arab Emirates/L3290161092/2020|EPI ISL 520681|B.1.5|United Arab Emirates|2020-05-13	Asia|hCoV-19/Liaoning/IVDC-04/2020|EPI ISL 498691|B.1.1|China|2020-07-22	0.0005039296	Asia
Asia|hCoV-19/Bangladesh/BARJ-CVASU-CTG-502/2020|EPI ISL 450340|A|Bangladesh|2020-05-13	Asia|hCoV-19/Liaoning/IVDC-04/2020|EPI ISL 498691|B.1.1|China|2020-07-22	0.0007728510	Asia
Asia|hCoV-19/India/TG-CCMB-OM1/2020|EPI ISL 495274|B.1.1.8|India|2020-05-13	Asia|hCoV-19/Liaoning/IVDC-04/2020|EPI ISL 498691|B.1.1|China|2020-07-22	0.0003694281	Asia
Asia|hCoV-19/United Arab Emirates/L3290162047/2020|EPI ISL 520682|B.1.1|United Arab Emirates|2020-05-13	Asia|hCoV-19/Liaoning/IVDC-04/2020|EPI ISL 498691|B.1.1|China|2020-07-22	0.0003694342	Asia
Asia|hCoV-19/Japan/Donner37/2020|EPI ISL 469295|B.1.1|Japan|2020-05-14	Asia|hCoV-19/Liaoning/IVDC-04/2020|EPI ISL 498691|B.1.1|China|2020-07-22	0.0003358424	Asia
Asia|hCoV-19/United Arab Emirates/L2005036025/2020|EPI ISL 520674|B.1|United Arab Emirates|2020-05-14	Asia|hCoV-19/Liaoning/IVDC-04/2020|EPI ISL 498691|B.1.1|China|2020-07-22	0.0004366864	Asia
Asia|hCoV-19/India/KA-nimh-19188/2020|EPI ISL 515967|B.4|India|2020-05-14	Asia|hCoV-19/Liaoning/IVDC-04/2020|EPI ISL 498691|B.1.1|China|2020-07-22	0.0009747478	Asia
Asia|hCoV-19/India/WB-IK70/2020|EPI ISL 511904|B.1.5|India|2020-05-14	Asia|hCoV-19/Liaoning/IVDC-04/2020|EPI ISL 498691|B.1.1|China|2020-07-22	0.0004366477	Asia
Asia|hCoV-19/Oman/205036082/2020|EPI ISL 491973|B.1.1.27|Oman|2020-05-15	Asia|hCoV-19/Liaoning/IVDC-04/2020|EPI ISL 498691|B.1.1|China|2020-07-22	0.0004030631	Asia
Asia|hCoV-19/India/TG-CCMB-OM9/2020|EPI ISL 495297|B.1.1.8|India|2020-05-15	Asia|hCoV-19/Liaoning/IVDC-04/2020|EPI ISL 498691|B.1.1|China|2020-07-22	0.0004366146	Asia
Asia|hCoV-19/Pakistan/KPK-KUST-SJTU/2020|EPI ISL 513925|B.1|Pakistan|2020-05-15	Asia|hCoV-19/Liaoning/IVDC-04/2020|EPI ISL 498691|B.1.1|China|2020-07-22	0.0007056414	Asia
Asia|hCoV-19/Hong Kong/HKU-200723-106/2020|EPI ISL 498271|B.1|Hong Kong|2020-05-15	Asia|hCoV-19/Liaoning/IVDC-04/2020|EPI ISL 498691|B.1.1|China|2020-07-22	0.0004702891	Asia
Asia|hCoV-19/India/KA-nimh-19696/2020|EPI ISL 515971|B.1.1|India|2020-05-16	Asia|hCoV-19/Liaoning/IVDC-04/2020|EPI ISL 498691|B.1.1|China|2020-07-22	0.0004366623	Asia
Asia|hCoV-19/Oman/205036179/2020|EPI ISL 491976|B.1.1.27|Oman|2020-05-16	Asia|hCoV-19/Liaoning/IVDC-04/2020|EPI ISL 498691|B.1.1|China|2020-07-22	0.0004702595	Asia
Asia|hCoV-19/India/GJ-GBRC146b/2020|EPI ISL 458107|B.1|India|2020-05-16	Asia|hCoV-19/Liaoning/IVDC-04/2020|EPI ISL 498691|B.1.1|China|2020-07-22	0.0004366808	Asia
Asia|hCoV-19/India/MH-NCCS-NR1553/2020|EPI ISL 496562|B.1|India|2020-05-17	Asia|hCoV-19/Liaoning/IVDC-04/2020|EPI ISL 498691|B.1.1|China|2020-07-22	0.0004366477	Asia
Asia|hCoV-19/Oman/205036713/2020|EPI ISL 491983|B.1.1.27|Oman|2020-05-17	Asia|hCoV-19/Liaoning/IVDC-04/2020|EPI ISL 498691|B.1.1|China|2020-07-22	0.0004030512	Asia
Asia|hCoV-19/Oman/205036702/2020|EPI ISL 491982|B.1.1.27|Oman|2020-05-17	Asia|hCoV-19/Liaoning/IVDC-04/2020|EPI ISL 498691|B.1.1|China|2020-07-22	0.0003694390	Asia
Asia|hCoV-19/India/WB-IK83/2020|EPI ISL 508403|B.1|India|2020-05-17	Asia|hCoV-19/Liaoning/IVDC-04/2020|EPI ISL 498691|B.1.1|China|2020-07-22	0.0004702891	Asia
Asia|hCoV-19/United Arab Emirates/L3290224549/2020|EPI ISL 520690|A|United Arab Emirates|2020-05-18	Asia|hCoV-19/Liaoning/IVDC-04/2020|EPI ISL 498691|B.1.1|China|2020-07-22	0.0008065068	Asia
Asia|hCoV-19/India/GJ-GBRC150a/2020|EPI ISL 458112|B.1.36|India|2020-05-18	Asia|hCoV-19/Liaoning/IVDC-04/2020|EPI ISL 498691|B.1.1|China|2020-07-22	0.0006383441	Asia
Asia|hCoV-19/India/GJ-GBRC150b/2020|EPI ISL 458113|B.1.36|India|2020-05-18	Asia|hCoV-19/Liaoning/IVDC-04/2020|EPI ISL 498691|B.1.1|China|2020-07-22	0.0007055670	Asia
Asia|hCoV-19/United Arab Emirates/L3290223961/2020|EPI ISL 520689|A|United Arab Emirates|2020-05-18	Asia|hCoV-19/Liaoning/IVDC-04/2020|EPI ISL 498691|B.1.1|China|2020-07-22	0.0007392336	Asia
Asia|hCoV-19/India/OR-ILSCV25367/2020|EPI ISL 481110|B.1.1|India|2020-05-19	Asia|hCoV-19/Liaoning/IVDC-04/2020|EPI ISL 498691|B.1.1|China|2020-07-22	0.0004366347	Asia
Asia|hCoV-19/India/KA-IB22/2020|EPI ISL 508300|B.1.1|India|2020-05-19	Asia|hCoV-19/Liaoning/IVDC-04/2020|EPI ISL 498691|B.1.1|China|2020-07-22	0.0003022470	Asia
Asia|hCoV-19/United Arab Emirates/L3290235819/2020|EPI ISL 520691|B.1.1|United Arab Emirates|2020-05-19	Asia|hCoV-19/Liaoning/IVDC-04/2020|EPI ISL 498691|B.1.1|China|2020-07-22	0.0002686506	Asia
Asia|hCoV-19/India/OR-ILSCV25378/2020|EPI ISL 481111|A|India|2020-05-19	Asia|hCoV-19/Liaoning/IVDC-04/2020|EPI ISL 498691|B.1.1|China|2020-07-22	0.0007056294	Asia
Asia|hCoV-19/United Arab Emirates/L3290250769/2020|EPI ISL 520697|B.1.1|United Arab Emirates|2020-05-20	Asia|hCoV-19/Liaoning/IVDC-04/2020|EPI ISL 498691|B.1.1|China|2020-07-22	0.0003022470	Asia
Asia|hCoV-19/India/WB-IK90/2020|EPI ISL 508408|B.1|India|2020-05-20	Asia|hCoV-19/Liaoning/IVDC-04/2020|EPI ISL 498691|B.1.1|China|2020-07-22	0.0005374862	Asia
Asia|hCoV-19/United Arab Emirates/L3290264100/2020|EPI ISL 520704|B.1.1|United Arab Emirates|2020-05-20	Asia|hCoV-19/Liaoning/IVDC-04/2020|EPI ISL 498691|B.1.1|China|2020-07-22	0.0003022381	Asia
Asia|hCoV-19/India/WB-IK92/2020|EPI ISL 508410|B.1|India|2020-05-20	Asia|hCoV-19/Liaoning/IVDC-04/2020|EPI ISL 498691|B.1.1|China|2020-07-22	0.0004366679	Asia
Asia|hCoV-19/Oman/RESP-20-B-15133/2020|EPI ISL 518825|B.1.1.27|Oman|2020-05-21	Asia|hCoV-19/Liaoning/IVDC-04/2020|EPI ISL 498691|B.1.1|China|2020-07-22	0.0004366146	Asia
Asia|hCoV-19/India/TG-CCMB-L1208/2020|EPI ISL 471588|B.1|India|2020-05-21	Asia|hCoV-19/Liaoning/IVDC-04/2020|EPI ISL 498691|B.1.1|China|2020-07-22	0.0007392024	Asia
Asia|hCoV-19/India/MH-NCCS-NR2245/2020|EPI ISL 496572|B.1.247|India|2020-05-21	Asia|hCoV-19/Liaoning/IVDC-04/2020|EPI ISL 498691|B.1.1|China|2020-07-22	0.0005710738	Asia
Asia|hCoV-19/Oman/RESP-20-B-15173/2020|EPI ISL 518826|B.1.1.27|Oman|2020-05-21	Asia|hCoV-19/Liaoning/IVDC-04/2020|EPI ISL 498691|B.1.1|China|2020-07-22	0.0003358468	Asia
Asia|hCoV-19/South Korea/KCDC2299/2020|EPI ISL 510635|B.1.370|South Korea|2020-05-22	Asia|hCoV-19/Liaoning/IVDC-04/2020|EPI ISL 498691|B.1.1|China|2020-07-22	0.0005711172	Asia
Asia|hCoV-19/Oman/205038337/2020|EPI ISL 491996|B.1.1.27|Oman|2020-05-22	Asia|hCoV-19/Liaoning/IVDC-04/2020|EPI ISL 498691|B.1.1|China|2020-07-22	0.0003694451	Asia
Asia|hCoV-19/Oman/RESP-20-B-15879/2020|EPI ISL 518835|B.1.1.27|Oman|2020-05-22	Asia|hCoV-19/Liaoning/IVDC-04/2020|EPI ISL 498691|B.1.1|China|2020-07-22	0.0003694390	Asia
Asia|hCoV-19/Oman/205038157/2020|EPI ISL 491993|B.1.1.27|Oman|2020-05-22	Asia|hCoV-19/Liaoning/IVDC-04/2020|EPI ISL 498691|B.1.1|China|2020-07-22	0.0006046889	Asia
Asia|hCoV-19/Bangladesh/BCSIR-NILMRC-009/2020|EPI ISL 462095|B.1.1.316|Bangladesh|2020-05-23	Asia|hCoV-19/Liaoning/IVDC-04/2020|EPI ISL 498691|B.1.1|China|2020-07-22	0.0003694451	Asia
Asia|hCoV-19/India/MH-AFMC-5458/2020|EPI ISL 496529|B.6|India|2020-05-23	Asia|hCoV-19/Liaoning/IVDC-04/2020|EPI ISL 498691|B.1.1|China|2020-07-22	0.0008736998	Asia
Asia|hCoV-19/Bangladesh/BCSIR-NILMRC-002/2020|EPI ISL 462091|B.1.1|Bangladesh|2020-05-23	Asia|hCoV-19/Liaoning/IVDC-04/2020|EPI ISL 498691|B.1.1|China|2020-07-22	0.0004030393	Asia
Asia|hCoV-19/Bangladesh/BCSIR-NILMRC-003/2020|EPI ISL 462092|B.1.1.316|Bangladesh|2020-05-23	Asia|hCoV-19/Liaoning/IVDC-04/2020|EPI ISL 498691|B.1.1|China|2020-07-22	0.0003022660	Asia
Asia|hCoV-19/SaudiArabia/KAUST-JEDDAH888/2020|EPI ISL 513037|B.1|Saudi Arabia|2020-05-24	Asia|hCoV-19/Liaoning/IVDC-04/2020|EPI ISL 498691|B.1.1|China|2020-07-22	0.0003022610	Asia
Asia|hCoV-19/India/TG-CCMB-GC2/2020|EPI ISL 528812|B.1.1|India|2020-05-24	Asia|hCoV-19/Liaoning/IVDC-04/2020|EPI ISL 498691|B.1.1|China|2020-07-22	0.0002686630	Asia
Asia|hCoV-19/SaudiArabia/KAUST-JEDDAH831/2020|EPI ISL 513005|B.1.246|Saudi Arabia|2020-05-24	Asia|hCoV-19/Liaoning/IVDC-04/2020|EPI ISL 498691|B.1.1|China|2020-07-22	0.0005038681	Asia
Asia|hCoV-19/India/GJ-GBRC139a/2020|EPI ISL 458097|B.1.247|India|2020-05-24	Asia|hCoV-19/Liaoning/IVDC-04/2020|EPI ISL 498691|B.1.1|China|2020-07-22	0.0005710739	Asia
Asia|hCoV-19/India/TG-CCMB-L1452/2020|EPI ISL 471591|B.1.247|India|2020-05-25	Asia|hCoV-19/Liaoning/IVDC-04/2020|EPI ISL 498691|B.1.1|China|2020-07-22	0.0006047246	Asia
Asia|hCoV-19/India/TG-CCMB-L1460/2020|EPI ISL 471597|B.1.160|India|2020-05-25	Asia|hCoV-19/Liaoning/IVDC-04/2020|EPI ISL 498691|B.1.1|China|2020-07-22	0.0005039147	Asia
Asia|hCoV-19/United Arab Emirates/L3290314014/2020|EPI ISL 520706|A|United Arab Emirates|2020-05-25	Asia|hCoV-19/Liaoning/IVDC-04/2020|EPI ISL 498691|B.1.1|China|2020-07-22	0.0007391995	Asia
Asia|hCoV-19/India/TG-CCMB-L1453/2020|EPI ISL 471592|B.1.247|India|2020-05-25	Asia|hCoV-19/Liaoning/IVDC-04/2020|EPI ISL 498691|B.1.1|China|2020-07-22	0.0006047067	Asia
Asia|hCoV-19/Bangladesh/BCSIR-NILMRC-066/2020|EPI ISL 464164|B.1.1.316|Bangladesh|2020-05-26	Asia|hCoV-19/Liaoning/IVDC-04/2020|EPI ISL 498691|B.1.1|China|2020-07-22	0.0004366825	Asia
Asia|hCoV-19/SaudiArabia/KAUST-MADINAH862/2020|EPI ISL 513197|B.1.160|Saudi Arabia|2020-05-26	Asia|hCoV-19/Liaoning/IVDC-04/2020|EPI ISL 498691|B.1.1|China|2020-07-22	0.0005375110	Asia
Asia|hCoV-19/SaudiArabia/KAUST-MADINAH896/2020|EPI ISL 513199|B.1|Saudi Arabia|2020-05-26	Asia|hCoV-19/Liaoning/IVDC-04/2020|EPI ISL 498691|B.1.1|China|2020-07-22	0.0006047067	Asia
Asia|hCoV-19/India/WB-S83/2020|EPI ISL 511899|B.1|India|2020-05-26	Asia|hCoV-19/Liaoning/IVDC-04/2020|EPI ISL 498691|B.1.1|China|2020-07-22	0.0005711604	Asia
Asia|hCoV-19/India/GJ-GBRC164/2020|EPI ISL 461499|B.1.36|India|2020-05-27	Asia|hCoV-19/Liaoning/IVDC-04/2020|EPI ISL 498691|B.1.1|China|2020-07-22	0.0006719238	Asia
Asia|hCoV-19/India/GJ-GBRC161b/2020|EPI ISL 461494|B.1|India|2020-05-27	Asia|hCoV-19/Liaoning/IVDC-04/2020|EPI ISL 498691|B.1.1|China|2020-07-22	0.0004366881	Asia
Asia|hCoV-19/United Arab Emirates/L3290324509/2020|EPI ISL 520707|B.4|United Arab Emirates|2020-05-27	Asia|hCoV-19/Liaoning/IVDC-04/2020|EPI ISL 498691|B.1.1|China|2020-07-22	0.0008738066	Asia
Asia|hCoV-19/India/GJ-GBRC163b/2020|EPI ISL 461498|B.1|India|2020-05-27	Asia|hCoV-19/Liaoning/IVDC-04/2020|EPI ISL 498691|B.1.1|China|2020-07-22	0.0005039212	Asia
Asia|hCoV-19/Oman/205039569/2020|EPI ISL 492006|B.1.1.27|Oman|2020-05-28	Asia|hCoV-19/Liaoning/IVDC-04/2020|EPI ISL 498691|B.1.1|China|2020-07-22	0.0003358368	Asia
Asia|hCoV-19/India/HR-IMT-AE21/2020|EPI ISL 560318|B.1|India|2020-05-28	Asia|hCoV-19/Liaoning/IVDC-04/2020|EPI ISL 498691|B.1.1|China|2020-07-22	0.0005039148	Asia
Asia|hCoV-19/Oman/205039531/2020|EPI ISL 492005|B.1.1.27|Oman|2020-05-28	Asia|hCoV-19/Liaoning/IVDC-04/2020|EPI ISL 498691|B.1.1|China|2020-07-22	0.0004030512	Asia
Asia|hCoV-19/India/WB-S67/2020|EPI ISL 508457|B.1|India|2020-05-28	Asia|hCoV-19/Liaoning/IVDC-04/2020|EPI ISL 498691|B.1.1|China|2020-07-22	0.0004703169	Asia
Asia|hCoV-19/India/TG-CCMB-L1684/2020|EPI ISL 471622|B.1.1.8|India|2020-05-29	Asia|hCoV-19/Liaoning/IVDC-04/2020|EPI ISL 498691|B.1.1|China|2020-07-22	0.0004030326	Asia
Asia|hCoV-19/India/MH-MW33/2020|EPI ISL 508436|B.1.1|India|2020-05-29	Asia|hCoV-19/Liaoning/IVDC-04/2020|EPI ISL 498691|B.1.1|China|2020-07-22	0.0004030460	Asia
Asia|hCoV-19/India/UT-AR30/2020|EPI ISL 508178|B.1.1|India|2020-05-29	Asia|hCoV-19/Liaoning/IVDC-04/2020|EPI ISL 498691|B.1.1|China|2020-07-22	0.0003358424	Asia
Asia|hCoV-19/India/OR-ILSCV32007/2020|EPI ISL 481154|B.1.247|India|2020-05-29	Asia|hCoV-19/Liaoning/IVDC-04/2020|EPI ISL 498691|B.1.1|China|2020-07-22	0.0005711531	Asia
Asia|hCoV-19/United Arab Emirates/L3290361549/2020|EPI ISL 520708|B.1.1.296|United Arab Emirates|2020-05-30	Asia|hCoV-19/Liaoning/IVDC-04/2020|EPI ISL 498691|B.1.1|China|2020-07-22	0.0005038765	Asia
Asia|hCoV-19/United Arab Emirates/L3290363526/2020|EPI ISL 520710|A|United Arab Emirates|2020-05-30	Asia|hCoV-19/Liaoning/IVDC-04/2020|EPI ISL 498691|B.1.1|China|2020-07-22	0.0008065068	Asia
Asia|hCoV-19/United Arab Emirates/L2005036714/2020|EPI ISL 520676|B.1.1|United Arab Emirates|2020-05-30	Asia|hCoV-19/Liaoning/IVDC-04/2020|EPI ISL 498691|B.1.1|China|2020-07-22	0.0002686505	Asia
Asia|hCoV-19/Oman/205039804/2020|EPI ISL 492009|B.1.1.27|Oman|2020-05-30	Asia|hCoV-19/Liaoning/IVDC-04/2020|EPI ISL 498691|B.1.1|China|2020-07-22	0.0003697059	Asia
Asia|hCoV-19/Oman/205040106/2020|EPI ISL 492011|B.1.1.27|Oman|2020-05-31	Asia|hCoV-19/Liaoning/IVDC-04/2020|EPI ISL 498691|B.1.1|China|2020-07-22	0.0004366679	Asia
Asia|hCoV-19/Oman/205040194/2020|EPI ISL 492012|B.1.1.27|Oman|2020-05-31	Asia|hCoV-19/Liaoning/IVDC-04/2020|EPI ISL 498691|B.1.1|China|2020-07-22	0.0003694281	Asia
Asia|hCoV-19/Bangladesh/BCSIR-NILMRC-319/2020|EPI ISL 498932|B.1.1.316|Bangladesh|2020-05-31	Asia|hCoV-19/Liaoning/IVDC-04/2020|EPI ISL 498691|B.1.1|China|2020-07-22	0.0004030833	Asia
Asia|hCoV-19/Bangladesh/BCSIR-NILMRC-320/2020|EPI ISL 504181|B.1.1|Bangladesh|2020-05-31	Asia|hCoV-19/Liaoning/IVDC-04/2020|EPI ISL 498691|B.1.1|China|2020-07-22	0.0005711363	Asia
Asia|hCoV-19/Bangladesh/BCSIR-NILMRC-052/2020|EPI ISL 466627|B.1.1|Bangladesh|2020-06-01	Asia|hCoV-19/Liaoning/IVDC-04/2020|EPI ISL 498691|B.1.1|China|2020-07-22	0.0003694342	Asia
Asia|hCoV-19/India/UT-AR4/2020|EPI ISL 508184|B.1.1|India|2020-06-01	Asia|hCoV-19/Liaoning/IVDC-04/2020|EPI ISL 498691|B.1.1|China|2020-07-22	0.0003694451	Asia
Asia|hCoV-19/Bangladesh/BCSIR-NILMRC-080/2020|EPI ISL 464162|B.1.1|Bangladesh|2020-06-01	Asia|hCoV-19/Liaoning/IVDC-04/2020|EPI ISL 498691|B.1.1|China|2020-07-22	0.0002686585	Asia
Asia|hCoV-19/Bangladesh/BCSIR-NILMRC-073/2020|EPI ISL 466689|B.1.1|Bangladesh|2020-06-01	Asia|hCoV-19/Liaoning/IVDC-04/2020|EPI ISL 498691|B.1.1|China|2020-07-22	0.0003358679	Asia
Asia|hCoV-19/India/TG-CCMB-L1746/2020|EPI ISL 471631|B.1.1.8|India|2020-06-01	Asia|hCoV-19/Liaoning/IVDC-04/2020|EPI ISL 498691|B.1.1|China|2020-07-22	0.0004366348	Asia
Asia|hCoV-19/India/UT-AR33/2020|EPI ISL 508181|A|India|2020-06-02	Asia|hCoV-19/Liaoning/IVDC-04/2020|EPI ISL 498691|B.1.1|China|2020-07-22	0.0009747439	Asia
Asia|hCoV-19/United Arab Emirates/313/2020|EPI ISL 528696|B.1.1.296|United Arab Emirates|2020-06-02	Asia|hCoV-19/Liaoning/IVDC-04/2020|EPI ISL 498691|B.1.1|China|2020-07-22	0.0004702752	Asia
Asia|hCoV-19/India/TG-CCMB-L1811/2020|EPI ISL 471637|B.1.1.8|India|2020-06-02	Asia|hCoV-19/Liaoning/IVDC-04/2020|EPI ISL 498691|B.1.1|China|2020-07-22	0.0004366348	Asia
Asia|hCoV-19/India/TG-CCMB-L1822-ONT/2020|EPI ISL 495164|B.1.1.8|India|2020-06-02	Asia|hCoV-19/Liaoning/IVDC-04/2020|EPI ISL 498691|B.1.1|China|2020-07-22	0.0006383335	Asia
Asia|hCoV-19/United Arab Emirates/310/2020|EPI ISL 528695|B.1.1|United Arab Emirates|2020-06-02	Asia|hCoV-19/Liaoning/IVDC-04/2020|EPI ISL 498691|B.1.1|China|2020-07-22	0.0003694513	Asia
Asia|hCoV-19/Bangladesh/BCSIR-NILMRC-327/2020|EPI ISL 498793|B.1.1|Bangladesh|2020-06-03	Asia|hCoV-19/Liaoning/IVDC-04/2020|EPI ISL 498691|B.1.1|China|2020-07-22	0.0003694171	Asia
Asia|hCoV-19/India/GJ-GBRC183b/2020|EPI ISL 467054|B.1|India|2020-06-03	Asia|hCoV-19/Liaoning/IVDC-04/2020|EPI ISL 498691|B.1.1|China|2020-07-22	0.0005038597	Asia
Asia|hCoV-19/Bangladesh/BCSIR-NILMRC-330/2020|EPI ISL 504182|B.1.1|Bangladesh|2020-06-03	Asia|hCoV-19/Liaoning/IVDC-04/2020|EPI ISL 498691|B.1.1|China|2020-07-22	0.0005711626	Asia
Asia|hCoV-19/United Arab Emirates/L2006030255/2020|EPI ISL 520678|B.4|United Arab Emirates|2020-06-03	Asia|hCoV-19/Liaoning/IVDC-04/2020|EPI ISL 498691|B.1.1|China|2020-07-22	0.0008065205	Asia
Asia|hCoV-19/India/GJ-GBRC181b/2020|EPI ISL 467050|B.1.36|India|2020-06-03	Asia|hCoV-19/Liaoning/IVDC-04/2020|EPI ISL 498691|B.1.1|China|2020-07-22	0.0006719636	Asia
Asia|hCoV-19/India/KA-IB41/2020|EPI ISL 508320|B.1.1|India|2020-06-04	Asia|hCoV-19/Liaoning/IVDC-04/2020|EPI ISL 498691|B.1.1|China|2020-07-22	0.0003358524	Asia
Asia|hCoV-19/Oman/205041374/2020|EPI ISL 492016|B.1.1.27|Oman|2020-06-04	Asia|hCoV-19/Liaoning/IVDC-04/2020|EPI ISL 498691|B.1.1|China|2020-07-22	0.0005374793	Asia
Asia|hCoV-19/India/TG-CCMB-M22/2020|EPI ISL 495194|B.1.1.8|India|2020-06-04	Asia|hCoV-19/Liaoning/IVDC-04/2020|EPI ISL 498691|B.1.1|China|2020-07-22	0.0004366348	Asia
Asia|hCoV-19/India/TG-CCMB-M2/2020|EPI ISL 495192|B.1.1.8|India|2020-06-04	Asia|hCoV-19/Liaoning/IVDC-04/2020|EPI ISL 498691|B.1.1|China|2020-07-22	0.0004702239	Asia
Asia|hCoV-19/India/TG-CCMB-L1931/2020|EPI ISL 495171|B.1.1.8|India|2020-06-04	Asia|hCoV-19/Liaoning/IVDC-04/2020|EPI ISL 498691|B.1.1|China|2020-07-22	0.0004702317	Asia
Asia|hCoV-19/India/GJ-GBRC190/2020|EPI ISL 469033|B.1.160|India|2020-06-05	Asia|hCoV-19/Liaoning/IVDC-04/2020|EPI ISL 498691|B.1.1|China|2020-07-22	0.0005711267	Asia
Asia|hCoV-19/India/OR-ILSCV32889/2020|EPI ISL 481171|B.1.1|India|2020-06-05	Asia|hCoV-19/Liaoning/IVDC-04/2020|EPI ISL 498691|B.1.1|China|2020-07-22	0.0003694451	Asia
Asia|hCoV-19/India/GJ-GBRC192/2020|EPI ISL 469036|B.1.160|India|2020-06-05	Asia|hCoV-19/Liaoning/IVDC-04/2020|EPI ISL 498691|B.1.1|China|2020-07-22	0.0005038681	Asia
Asia|hCoV-19/India/GJ-GBRC361a/2020|EPI ISL 514611|B.1.247|India|2020-06-05	Asia|hCoV-19/Liaoning/IVDC-04/2020|EPI ISL 498691|B.1.1|China|2020-07-22	0.0007055670	Asia
Asia|hCoV-19/Oman/205041592/2020|EPI ISL 492017|B.1.1.27|Oman|2020-06-05	Asia|hCoV-19/Liaoning/IVDC-04/2020|EPI ISL 498691|B.1.1|China|2020-07-22	0.0004366275	Asia
Asia|hCoV-19/India/TG-CCMB-M175/2020|EPI ISL 495190|B.1.1.8|India|2020-06-06	Asia|hCoV-19/Liaoning/IVDC-04/2020|EPI ISL 498691|B.1.1|China|2020-07-22	0.0004366348	Asia
Asia|hCoV-19/India/TG-CCMB-M135/2020|EPI ISL 495184|B.1.1.8|India|2020-06-06	Asia|hCoV-19/Liaoning/IVDC-04/2020|EPI ISL 498691|B.1.1|China|2020-07-22	0.0003694281	Asia
Asia|hCoV-19/India/TG-CCMB-M116/2020|EPI ISL 495182|B.1.1|India|2020-06-06	Asia|hCoV-19/Liaoning/IVDC-04/2020|EPI ISL 498691|B.1.1|China|2020-07-22	0.0003022520	Asia
Asia|hCoV-19/India/MH-MW36/2020|EPI ISL 511927|B.1.36|India|2020-06-06	Asia|hCoV-19/Liaoning/IVDC-04/2020|EPI ISL 498691|B.1.1|China|2020-07-22	0.0007727953	Asia
Asia|hCoV-19/South Korea/KCDC2448/2020|EPI ISL 514851|B.1.1|South Korea|2020-06-07	Asia|hCoV-19/Liaoning/IVDC-04/2020|EPI ISL 498691|B.1.1|China|2020-07-22	0.0003694561	Asia
Asia|hCoV-19/Bangladesh/BCSIR-NILMRC-103/2020|EPI ISL 475084|B.1.1.316|Bangladesh|2020-06-07	Asia|hCoV-19/Liaoning/IVDC-04/2020|EPI ISL 498691|B.1.1|China|2020-07-22	0.0002686630	Asia
Asia|hCoV-19/Bangladesh/BCSIR-NILMRC-108/2020|EPI ISL 475756|B.1.1.316|Bangladesh|2020-06-07	Asia|hCoV-19/Liaoning/IVDC-04/2020|EPI ISL 498691|B.1.1|China|2020-07-22	0.0003022914	Asia
Asia|hCoV-19/India/TG-CCMB-M181/2020|EPI ISL 495191|B.1|India|2020-06-07	Asia|hCoV-19/Liaoning/IVDC-04/2020|EPI ISL 498691|B.1.1|China|2020-07-22	0.0005039361	Asia
Asia|hCoV-19/United Arab Emirates/L3300068662/2020|EPI ISL 520715|B.1.1|United Arab Emirates|2020-06-07	Asia|hCoV-19/Liaoning/IVDC-04/2020|EPI ISL 498691|B.1.1|China|2020-07-22	0.0002686506	Asia
Asia|hCoV-19/India/GJ-GBRC222a/2020|EPI ISL 476855|B.1.36|India|2020-06-08	Asia|hCoV-19/Liaoning/IVDC-04/2020|EPI ISL 498691|B.1.1|China|2020-07-22	0.0007728540	Asia
Asia|hCoV-19/India/GJ-GBRC312b/2020|EPI ISL 495068|B.1.5|India|2020-06-08	Asia|hCoV-19/Liaoning/IVDC-04/2020|EPI ISL 498691|B.1.1|China|2020-07-22	0.0005375111	Asia
Asia|hCoV-19/India/GJ-GBRC219b/2020|EPI ISL 475057|B.1.36|India|2020-06-08	Asia|hCoV-19/Liaoning/IVDC-04/2020|EPI ISL 498691|B.1.1|China|2020-07-22	0.0006719748	Asia
Asia|hCoV-19/India/GJ-GBRC201b/2020|EPI ISL 469047|B.1.36|India|2020-06-08	Asia|hCoV-19/Liaoning/IVDC-04/2020|EPI ISL 498691|B.1.1|China|2020-07-22	0.0007055997	Asia
Asia|hCoV-19/India/OR-ILSCV34480/2020|EPI ISL 481184|B.1.1|India|2020-06-09	Asia|hCoV-19/Liaoning/IVDC-04/2020|EPI ISL 498691|B.1.1|China|2020-07-22	0.0003694451	Asia
Asia|hCoV-19/India/TG-CCMB-M361/2020|EPI ISL 495201|B.1.1.8|India|2020-06-09	Asia|hCoV-19/Liaoning/IVDC-04/2020|EPI ISL 498691|B.1.1|China|2020-07-22	0.0004702456	Asia
Asia|hCoV-19/India/TG-CCMB-M359/2020|EPI ISL 495200|B.1.5|India|2020-06-09	Asia|hCoV-19/Liaoning/IVDC-04/2020|EPI ISL 498691|B.1.1|China|2020-07-22	0.0005374773	Asia
Asia|hCoV-19/Oman/205042822/2020|EPI ISL 492020|B.1.1.27|Oman|2020-06-09	Asia|hCoV-19/Liaoning/IVDC-04/2020|EPI ISL 498691|B.1.1|China|2020-07-22	0.0004702317	Asia
Asia|hCoV-19/India/TG-CCMB-M588/2020|EPI ISL 495217|B.1.1.8|India|2020-06-10	Asia|hCoV-19/Liaoning/IVDC-04/2020|EPI ISL 498691|B.1.1|China|2020-07-22	0.0004030207	Asia
Asia|hCoV-19/India/OR-ILSCV35475/2020|EPI ISL 481199|B.1|India|2020-06-10	Asia|hCoV-19/Liaoning/IVDC-04/2020|EPI ISL 498691|B.1.1|China|2020-07-22	0.0004367083	Asia
Asia|hCoV-19/India/HR-MW39/2020|EPI ISL 511928|B.1.1|India|2020-06-10	Asia|hCoV-19/Liaoning/IVDC-04/2020|EPI ISL 498691|B.1.1|China|2020-07-22	0.0004702395	Asia
Asia|hCoV-19/India/WB-S98/2020|EPI ISL 508487|B.1|India|2020-06-10	Asia|hCoV-19/Liaoning/IVDC-04/2020|EPI ISL 498691|B.1.1|China|2020-07-22	0.0006383925	Asia
Asia|hCoV-19/India/GJ-GBRC227/2020|EPI ISL 476864|B.1.36|India|2020-06-11	Asia|hCoV-19/Liaoning/IVDC-04/2020|EPI ISL 498691|B.1.1|China|2020-07-22	0.0006383441	Asia
Asia|hCoV-19/Oman/205043490/2020|EPI ISL 492026|B.1.1.27|Oman|2020-06-11	Asia|hCoV-19/Liaoning/IVDC-04/2020|EPI ISL 498691|B.1.1|China|2020-07-22	0.0004366477	Asia
Asia|hCoV-19/India/GJ-GBRC228b/2020|EPI ISL 476866|B.1.36|India|2020-06-11	Asia|hCoV-19/Liaoning/IVDC-04/2020|EPI ISL 498691|B.1.1|China|2020-07-22	0.0005711003	Asia
Asia|hCoV-19/India/GJ-GBRC261b/2020|EPI ISL 483854|B.1.36|India|2020-06-11	Asia|hCoV-19/Liaoning/IVDC-04/2020|EPI ISL 498691|B.1.1|China|2020-07-22	0.0007729256	Asia
Asia|hCoV-19/Bangladesh/BCSIR-NILMRC-175/2020|EPI ISL 483622|B.1.1.316|Bangladesh|2020-06-12	Asia|hCoV-19/Liaoning/IVDC-04/2020|EPI ISL 498691|B.1.1|China|2020-07-22	0.0004030393	Asia
Asia|hCoV-19/India/GJ-GBRC229b/2020|EPI ISL 476868|B.1.36|India|2020-06-12	Asia|hCoV-19/Liaoning/IVDC-04/2020|EPI ISL 498691|B.1.1|China|2020-07-22	0.0007055997	Asia
Asia|hCoV-19/India/GJ-GBRC255a/2020|EPI ISL 483842|B.1.36|India|2020-06-12	Asia|hCoV-19/Liaoning/IVDC-04/2020|EPI ISL 498691|B.1.1|China|2020-07-22	0.0006383335	Asia
Asia|hCoV-19/India/GJ-GBRC236/2020|EPI ISL 476878|B.1.5|India|2020-06-12	Asia|hCoV-19/Liaoning/IVDC-04/2020|EPI ISL 498691|B.1.1|China|2020-07-22	0.0003358623	Asia
Asia|hCoV-19/India/GJ-GBRC277a/2020|EPI ISL 483878|B.1|India|2020-06-13	Asia|hCoV-19/Liaoning/IVDC-04/2020|EPI ISL 498691|B.1.1|China|2020-07-22	0.0004703108	Asia
Asia|hCoV-19/India/GJ-GBRC269/2020|EPI ISL 483866|B.1.5|India|2020-06-13	Asia|hCoV-19/Liaoning/IVDC-04/2020|EPI ISL 498691|B.1.1|China|2020-07-22	0.0004030698	Asia
Asia|hCoV-19/SaudiArabia/KAUST-MADINAH1044/2020|EPI ISL 513076|B.1|Saudi Arabia|2020-06-13	Asia|hCoV-19/Liaoning/IVDC-04/2020|EPI ISL 498691|B.1.1|China|2020-07-22	0.0006719325	Asia
Asia|hCoV-19/United Arab Emirates/434/2020|EPI ISL 528700|B.1.1|United Arab Emirates|2020-06-13	Asia|hCoV-19/Liaoning/IVDC-04/2020|EPI ISL 498691|B.1.1|China|2020-07-22	0.0003694342	Asia
Asia|hCoV-19/India/GJ-GBRC242/2020|EPI ISL 483823|B.1.36|India|2020-06-14	Asia|hCoV-19/Liaoning/IVDC-04/2020|EPI ISL 498691|B.1.1|China|2020-07-22	0.0006720059	Asia
Asia|hCoV-19/India/GJ-GBRC245/2020|EPI ISL 483826|B.1.247|India|2020-06-14	Asia|hCoV-19/Liaoning/IVDC-04/2020|EPI ISL 498691|B.1.1|China|2020-07-22	0.0006047627	Asia
Asia|hCoV-19/India/HR-TF2/2020|EPI ISL 508496|B.1.36|India|2020-06-14	Asia|hCoV-19/Liaoning/IVDC-04/2020|EPI ISL 498691|B.1.1|China|2020-07-22	0.0007392147	Asia
Asia|hCoV-19/India/GJ-GBRC243/2020|EPI ISL 483824|B.1.160|India|2020-06-14	Asia|hCoV-19/Liaoning/IVDC-04/2020|EPI ISL 498691|B.1.1|China|2020-07-22	0.0006047627	Asia
Asia|hCoV-19/India/GJ-GBRC301a/2020|EPI ISL 495046|B.1.247|India|2020-06-15	Asia|hCoV-19/Liaoning/IVDC-04/2020|EPI ISL 498691|B.1.1|China|2020-07-22	0.0005038681	Asia
Asia|hCoV-19/India/GJ-GBRC296a/2020|EPI ISL 495036|B.1|India|2020-06-15	Asia|hCoV-19/Liaoning/IVDC-04/2020|EPI ISL 498691|B.1.1|China|2020-07-22	0.0004702734	Asia
Asia|hCoV-19/India/GJ-GBRC294/2020|EPI ISL 495034|B.1|India|2020-06-15	Asia|hCoV-19/Liaoning/IVDC-04/2020|EPI ISL 498691|B.1.1|China|2020-07-22	0.0005712730	Asia
Asia|hCoV-19/India/GJ-GBRC292b/2020|EPI ISL 495031|B.1|India|2020-06-15	Asia|hCoV-19/Liaoning/IVDC-04/2020|EPI ISL 498691|B.1.1|China|2020-07-22	0.0005376329	Asia
Asia|hCoV-19/Bangladesh/BCSIR-NILMRC-186/2020|EPI ISL 483694|B.1.36|Bangladesh|2020-06-16	Asia|hCoV-19/Liaoning/IVDC-04/2020|EPI ISL 498691|B.1.1|China|2020-07-22	0.0007055996	Asia
Asia|hCoV-19/India/DL-MN1/2020|EPI ISL 508415|B.1.36|India|2020-06-16	Asia|hCoV-19/Liaoning/IVDC-04/2020|EPI ISL 498691|B.1.1|China|2020-07-22	0.0007055343	Asia
Asia|hCoV-19/United Arab Emirates/L2006032095/2020|EPI ISL 520679|A|United Arab Emirates|2020-06-16	Asia|hCoV-19/Liaoning/IVDC-04/2020|EPI ISL 498691|B.1.1|China|2020-07-22	0.0007392337	Asia
Asia|hCoV-19/Bangladesh/CHRF-0027/2020|EPI ISL 477136|B.1.1|Bangladesh|2020-06-16	Asia|hCoV-19/Liaoning/IVDC-04/2020|EPI ISL 498691|B.1.1|China|2020-07-22	0.0004366899	Asia
Asia|hCoV-19/SaudiArabia/KAUST-JEDDAH1010/2020|EPI ISL 512881|B.1.247|Saudi Arabia|2020-06-17	Asia|hCoV-19/Liaoning/IVDC-04/2020|EPI ISL 498691|B.1.1|China|2020-07-22	0.0005039148	Asia
Asia|hCoV-19/India/DL-TF17/2020|EPI ISL 508495|B.1.36|India|2020-06-17	Asia|hCoV-19/Liaoning/IVDC-04/2020|EPI ISL 498691|B.1.1|China|2020-07-22	0.0007392366	Asia
Asia|hCoV-19/India/GJ-GBRC322a/2020|EPI ISL 500949|A|India|2020-06-17	Asia|hCoV-19/Liaoning/IVDC-04/2020|EPI ISL 498691|B.1.1|China|2020-07-22	0.0005375200	Asia
Asia|hCoV-19/India/GJ-GBRC317/2020|EPI ISL 500947|B.1.246|India|2020-06-17	Asia|hCoV-19/Liaoning/IVDC-04/2020|EPI ISL 498691|B.1.1|China|2020-07-22	0.0005038914	Asia
Asia|hCoV-19/Bangladesh/BCSIR-NILMRC-158/2020|EPI ISL 480447|B.1.36|Bangladesh|2020-06-18	Asia|hCoV-19/Liaoning/IVDC-04/2020|EPI ISL 498691|B.1.1|China|2020-07-22	0.0007055996	Asia
Asia|hCoV-19/India/GJ-GBRC-363/2020|EPI ISL 524715|B.1.36|India|2020-06-18	Asia|hCoV-19/Liaoning/IVDC-04/2020|EPI ISL 498691|B.1.1|China|2020-07-22	0.0007055670	Asia
Asia|hCoV-19/Bangladesh/BCSIR-NILMRC-151/2020|EPI ISL 480440|B.1.1|Bangladesh|2020-06-18	Asia|hCoV-19/Liaoning/IVDC-04/2020|EPI ISL 498691|B.1.1|China|2020-07-22	0.0004366420	Asia
Asia|hCoV-19/India/GJ-GBRC-366a/2020|EPI ISL 524719|B.1.160|India|2020-06-18	Asia|hCoV-19/Liaoning/IVDC-04/2020|EPI ISL 498691|B.1.1|China|2020-07-22	0.0005038914	Asia
Asia|hCoV-19/Bangladesh/BCSIR-NILMRC-118a/2020|EPI ISL 482487|B.1.1|Bangladesh|2020-06-18	Asia|hCoV-19/Liaoning/IVDC-04/2020|EPI ISL 498691|B.1.1|China|2020-07-22	0.0004366421	Asia
Asia|hCoV-19/India/GJ-GBRC310b/2020|EPI ISL 495064|B.1.36|India|2020-06-19	Asia|hCoV-19/Liaoning/IVDC-04/2020|EPI ISL 498691|B.1.1|China|2020-07-22	0.0006718927	Asia
Asia|hCoV-19/India/HR-TF24/2020|EPI ISL 508498|B.6|India|2020-06-19	Asia|hCoV-19/Liaoning/IVDC-04/2020|EPI ISL 498691|B.1.1|China|2020-07-22	0.0008401318	Asia
Asia|hCoV-19/India/GJ-GBRC246/2020|EPI ISL 483827|B.1.5|India|2020-06-19	Asia|hCoV-19/Liaoning/IVDC-04/2020|EPI ISL 498691|B.1.1|China|2020-07-22	0.0005711531	Asia
Asia|hCoV-19/India/GJ-GBRC247/2020|EPI ISL 483828|B.1.36|India|2020-06-19	Asia|hCoV-19/Liaoning/IVDC-04/2020|EPI ISL 498691|B.1.1|China|2020-07-22	0.0007055343	Asia
Asia|hCoV-19/India/DL-MN26/2020|EPI ISL 508418|B.1.36|India|2020-06-20	Asia|hCoV-19/Liaoning/IVDC-04/2020|EPI ISL 498691|B.1.1|China|2020-07-22	0.0006046966	Asia
Asia|hCoV-19/India/GJ-GBRC311a/2020|EPI ISL 495065|B.1.246|India|2020-06-20	Asia|hCoV-19/Liaoning/IVDC-04/2020|EPI ISL 498691|B.1.1|China|2020-07-22	0.0006047425	Asia
Asia|hCoV-19/Bangladesh/BCSIR-NILMRC-182/2020|EPI ISL 483630|B.1.1|Bangladesh|2020-06-20	Asia|hCoV-19/Liaoning/IVDC-04/2020|EPI ISL 498691|B.1.1|China|2020-07-22	0.0002686506	Asia
Asia|hCoV-19/India/GJ-GBRC311b/2020|EPI ISL 495066|B.1.36|India|2020-06-20	Asia|hCoV-19/Liaoning/IVDC-04/2020|EPI ISL 498691|B.1.1|China|2020-07-22	0.0006719860	Asia
Asia|hCoV-19/Bangladesh/BCSIR-NILMRC-181/2020|EPI ISL 483629|B.1.1|Bangladesh|2020-06-20	Asia|hCoV-19/Liaoning/IVDC-04/2020|EPI ISL 498691|B.1.1|China|2020-07-22	0.0005711193	Asia
Asia|hCoV-19/India/KA-IB23/2020|EPI ISL 508301|B.1.5|India|2020-06-21	Asia|hCoV-19/Liaoning/IVDC-04/2020|EPI ISL 498691|B.1.1|China|2020-07-22	0.0005374951	Asia
Asia|hCoV-19/South Korea/KCDC2542/2020|EPI ISL 514945|B.1.1|South Korea|2020-06-21	Asia|hCoV-19/Liaoning/IVDC-04/2020|EPI ISL 498691|B.1.1|China|2020-07-22	0.0005711171	Asia
Asia|hCoV-19/Indonesia/YO-UGM-202449/2020|EPI ISL 516800|B.1.160|Indonesia|2020-06-22	Asia|hCoV-19/Liaoning/IVDC-04/2020|EPI ISL 498691|B.1.1|China|2020-07-22	0.0005710907	Asia
Asia|hCoV-19/Singapore/268nan/2020|EPI ISL 477180|B.1.5|Singapore|2020-06-22	Asia|hCoV-19/Liaoning/IVDC-04/2020|EPI ISL 498691|B.1.1|China|2020-07-22	0.0003694670	Asia
Asia|hCoV-19/India/HR-TF30/2020|EPI ISL 508503|B.1.36|India|2020-06-22	Asia|hCoV-19/Liaoning/IVDC-04/2020|EPI ISL 498691|B.1.1|China|2020-07-22	0.0007391120	Asia
Asia|hCoV-19/India/GJ-GBRC-384a/2020|EPI ISL 524744|B.1.36|India|2020-06-22	Asia|hCoV-19/Liaoning/IVDC-04/2020|EPI ISL 498691|B.1.1|China|2020-07-22	0.0008071440	Asia
Asia|hCoV-19/Hong Kong/HKU-200723-003/2020|EPI ISL 497770|B.1.275|Hong Kong|2020-06-22	Asia|hCoV-19/Liaoning/IVDC-04/2020|EPI ISL 498691|B.1.1|China|2020-07-22	0.0007729257	Asia
Asia|hCoV-19/SaudiArabia/KAUST-JEDDAH1000/2020|EPI ISL 512874|B.1.247|Saudi Arabia|2020-06-23	Asia|hCoV-19/Liaoning/IVDC-04/2020|EPI ISL 498691|B.1.1|China|2020-07-22	0.0005038831	Asia
Asia|hCoV-19/SaudiArabia/KAUST-JEDDAH999/2020|EPI ISL 513072|B.1.1|Saudi Arabia|2020-06-23	Asia|hCoV-19/Liaoning/IVDC-04/2020|EPI ISL 498691|B.1.1|China|2020-07-22	0.0003358368	Asia
Asia|hCoV-19/SaudiArabia/KAUST-JEDDAH1033/2020|EPI ISL 512902|B.1.261|Saudi Arabia|2020-06-23	Asia|hCoV-19/Liaoning/IVDC-04/2020|EPI ISL 498691|B.1.1|China|2020-07-22	0.0006383523	Asia
Asia|hCoV-19/SaudiArabia/KAUST-JEDDAH1031/2020|EPI ISL 512900|B.1.247|Saudi Arabia|2020-06-23	Asia|hCoV-19/Liaoning/IVDC-04/2020|EPI ISL 498691|B.1.1|China|2020-07-22	0.0006046788	Asia
Asia|hCoV-19/Bangladesh/BCSIR-NILMRC-219/2020|EPI ISL 483707|B.1.1.316|Bangladesh|2020-06-24	Asia|hCoV-19/Liaoning/IVDC-04/2020|EPI ISL 498691|B.1.1|China|2020-07-22	0.0003694855	Asia
Asia|hCoV-19/Bangladesh/BCSIR-NILMRC-216/2020|EPI ISL 483703|B.1.36|Bangladesh|2020-06-24	Asia|hCoV-19/Liaoning/IVDC-04/2020|EPI ISL 498691|B.1.1|China|2020-07-22	0.0007055996	Asia
Asia|hCoV-19/South Korea/KCDC2558/2020|EPI ISL 514961|B.1.1|South Korea|2020-06-24	Asia|hCoV-19/Liaoning/IVDC-04/2020|EPI ISL 498691|B.1.1|China|2020-07-22	0.0003358679	Asia
Asia|hCoV-19/South Korea/KCDC2557/2020|EPI ISL 514960|B.1.1|South Korea|2020-06-24	Asia|hCoV-19/Liaoning/IVDC-04/2020|EPI ISL 498691|B.1.1|China|2020-07-22	0.0004030833	Asia
Asia|hCoV-19/Bangladesh/BCSIR-NILMRC-218/2020|EPI ISL 483705|B.1.1|Bangladesh|2020-06-24	Asia|hCoV-19/Liaoning/IVDC-04/2020|EPI ISL 498691|B.1.1|China|2020-07-22	0.0004030833	Asia
Asia|hCoV-19/India/GJ-GBRC329/2020|EPI ISL 512064|B.1.36|India|2020-06-25	Asia|hCoV-19/Liaoning/IVDC-04/2020|EPI ISL 498691|B.1.1|China|2020-07-22	0.0006383630	Asia
Asia|hCoV-19/India/GJ-GBRC357b/2020|EPI ISL 514607|B.1.36|India|2020-06-25	Asia|hCoV-19/Liaoning/IVDC-04/2020|EPI ISL 498691|B.1.1|China|2020-07-22	0.0006719860	Asia
Asia|hCoV-19/India/GJ-GBRC355a/2020|EPI ISL 514603|B.1.36|India|2020-06-25	Asia|hCoV-19/Liaoning/IVDC-04/2020|EPI ISL 498691|B.1.1|China|2020-07-22	0.0005711003	Asia
Asia|hCoV-19/India/GJ-GBRC356/2020|EPI ISL 514605|B.1.36|India|2020-06-25	Asia|hCoV-19/Liaoning/IVDC-04/2020|EPI ISL 498691|B.1.1|China|2020-07-22	0.0007055878	Asia
Asia|hCoV-19/India/GJ-GBRC355b/2020|EPI ISL 514604|B.1.36|India|2020-06-25	Asia|hCoV-19/Liaoning/IVDC-04/2020|EPI ISL 498691|B.1.1|China|2020-07-22	0.0006047246	Asia
Asia|hCoV-19/United Arab Emirates/529/2020|EPI ISL 528703|B.1.1.220|United Arab Emirates|2020-06-26	Asia|hCoV-19/Liaoning/IVDC-04/2020|EPI ISL 498691|B.1.1|China|2020-07-22	0.0004702813	Asia
Asia|hCoV-19/Indonesia/JT-UGM-202538/2020|EPI ISL 525492|B.1.160|Indonesia|2020-06-26	Asia|hCoV-19/Liaoning/IVDC-04/2020|EPI ISL 498691|B.1.1|China|2020-07-22	0.0006383335	Asia
Asia|hCoV-19/India/UP-MN32/2020|EPI ISL 508419|B.1.36|India|2020-06-27	Asia|hCoV-19/Liaoning/IVDC-04/2020|EPI ISL 498691|B.1.1|China|2020-07-22	0.0006383146	Asia
Asia|hCoV-19/South Korea/KCDC2683/2020|EPI ISL 522464|B.1.275|South Korea|2020-06-27	Asia|hCoV-19/Liaoning/IVDC-04/2020|EPI ISL 498691|B.1.1|China|2020-07-22	0.0005788359	Asia
Asia|hCoV-19/Indonesia/JB-TFRIC19-R30535/2020|EPI ISL 528747|B.1.1|Indonesia|2020-06-28	Asia|hCoV-19/Liaoning/IVDC-04/2020|EPI ISL 498691|B.1.1|China|2020-07-22	0.0003022825	Asia
Asia|hCoV-19/India/GJ-GBRC283/2020|EPI ISL 495020|B.1.246|India|2020-06-28	Asia|hCoV-19/Liaoning/IVDC-04/2020|EPI ISL 498691|B.1.1|China|2020-07-22	0.0005715181	Asia
Asia|hCoV-19/South Korea/KCDC2588/2020|EPI ISL 514991|B.1.1|South Korea|2020-06-29	Asia|hCoV-19/Liaoning/IVDC-04/2020|EPI ISL 498691|B.1.1|China|2020-07-22	0.0004030444	Asia
Asia|hCoV-19/South Korea/KCDC2589/2020|EPI ISL 514992|B.1.1|South Korea|2020-06-29	Asia|hCoV-19/Liaoning/IVDC-04/2020|EPI ISL 498691|B.1.1|China|2020-07-22	0.0004038516	Asia
Asia|hCoV-19/Israel/CVL1195/2020|EPI ISL 516904|B.1.3|Israel|2020-06-29	Asia|hCoV-19/Liaoning/IVDC-04/2020|EPI ISL 498691|B.1.1|China|2020-07-22	0.0009550972	Asia
Asia|hCoV-19/India/GJ-GBRC284a/2020|EPI ISL 495021|B.1.36|India|2020-06-30	Asia|hCoV-19/Liaoning/IVDC-04/2020|EPI ISL 498691|B.1.1|China|2020-07-22	0.0006383430	Asia
Asia|hCoV-19/India/GJ-GBRC284b/2020|EPI ISL 495022|B.1.36|India|2020-06-30	Asia|hCoV-19/Liaoning/IVDC-04/2020|EPI ISL 498691|B.1.1|China|2020-07-22	0.0006719860	Asia
Asia|hCoV-19/United Arab Emirates/558/2020|EPI ISL 528705|B.1|United Arab Emirates|2020-06-30	Asia|hCoV-19/Liaoning/IVDC-04/2020|EPI ISL 498691|B.1.1|China|2020-07-22	0.0005374772	Asia
Asia|hCoV-19/South Korea/KCDC2687/2020|EPI ISL 522467|B.1.1|South Korea|2020-06-30	Asia|hCoV-19/Liaoning/IVDC-04/2020|EPI ISL 498691|B.1.1|China|2020-07-22	0.0003023637	Asia
Asia|hCoV-19/Hong Kong/HKU-200723-042/2020|EPI ISL 497809|B.1|Hong Kong|2020-07-01	Asia|hCoV-19/Liaoning/IVDC-04/2020|EPI ISL 498691|B.1.1|China|2020-07-22	0.0007393268	Asia
Asia|hCoV-19/United Arab Emirates/581/2020|EPI ISL 528707|B.1|United Arab Emirates|2020-07-01	Asia|hCoV-19/Liaoning/IVDC-04/2020|EPI ISL 498691|B.1.1|China|2020-07-22	0.0005375021	Asia
Asia|hCoV-19/South Korea/KCDC2689/2020|EPI ISL 522469|B.1|South Korea|2020-07-01	Asia|hCoV-19/Liaoning/IVDC-04/2020|EPI ISL 498691|B.1.1|China|2020-07-22	0.0006723786	Asia
Asia|hCoV-19/India/GJ-GBRC285/2020|EPI ISL 495023|B.1.247|India|2020-07-02	Asia|hCoV-19/Liaoning/IVDC-04/2020|EPI ISL 498691|B.1.1|China|2020-07-22	0.0005039064	Asia
Asia|hCoV-19/South Korea/KCDC2691/2020|EPI ISL 522471|B.1.1|South Korea|2020-07-02	Asia|hCoV-19/Liaoning/IVDC-04/2020|EPI ISL 498691|B.1.1|China|2020-07-22	0.0004752183	Asia
Asia|hCoV-19/Hong Kong/HKU-200723-077/2020|EPI ISL 497844|B.1|Hong Kong|2020-07-03	Asia|hCoV-19/Liaoning/IVDC-04/2020|EPI ISL 498691|B.1.1|China|2020-07-22	0.0005076214	Asia
Asia|hCoV-19/India/UT-IMT-AT52/2020|EPI ISL 560320|B.1.247|India|2020-07-03	Asia|hCoV-19/Liaoning/IVDC-04/2020|EPI ISL 498691|B.1.1|China|2020-07-22	0.0006475258	Asia
Asia|hCoV-19/India/GJ-GBRC287/2020|EPI ISL 495025|B.1.5|India|2020-07-04	Asia|hCoV-19/Liaoning/IVDC-04/2020|EPI ISL 498691|B.1.1|China|2020-07-22	0.0003694561	Asia
Asia|hCoV-19/South Korea/KCDC2695/2020|EPI ISL 522475|B.1.1|South Korea|2020-07-04	Asia|hCoV-19/Liaoning/IVDC-04/2020|EPI ISL 498691|B.1.1|China|2020-07-22	0.0003360329	Asia
Asia|hCoV-19/South Korea/KCDC2694/2020|EPI ISL 522474|B.1.1|South Korea|2020-07-04	Asia|hCoV-19/Liaoning/IVDC-04/2020|EPI ISL 498691|B.1.1|China|2020-07-22	0.0003025315	Asia
Asia|hCoV-19/South Korea/KCDC2697/2020|EPI ISL 522477|B.1.1|South Korea|2020-07-04	Asia|hCoV-19/Liaoning/IVDC-04/2020|EPI ISL 498691|B.1.1|China|2020-07-22	0.0004042716	Asia
Asia|hCoV-19/South Korea/KCDC2698/2020|EPI ISL 522478|B.1.1|South Korea|2020-07-04	Asia|hCoV-19/Liaoning/IVDC-04/2020|EPI ISL 498691|B.1.1|China|2020-07-22	0.0004043518	Asia
Asia|hCoV-19/Bangladesh/BCSIR-NILMRC-222/2020|EPI ISL 487362|B.1|Bangladesh|2020-07-06	Asia|hCoV-19/Liaoning/IVDC-04/2020|EPI ISL 498691|B.1.1|China|2020-07-22	0.0004702396	Asia
Asia|hCoV-19/India/GJ-GBRC-392b/2020|EPI ISL 524759|B.1.160|India|2020-07-06	Asia|hCoV-19/Liaoning/IVDC-04/2020|EPI ISL 498691|B.1.1|China|2020-07-22	0.0007056205	Asia
Asia|hCoV-19/India/GJ-GBRC-389a/2020|EPI ISL 524752|B.1.160.1|India|2020-07-06	Asia|hCoV-19/Liaoning/IVDC-04/2020|EPI ISL 498691|B.1.1|China|2020-07-22	0.0006047907	Asia
Asia|hCoV-19/India/GJ-GBRC-391a/2020|EPI ISL 524756|B.1.36|India|2020-07-06	Asia|hCoV-19/Liaoning/IVDC-04/2020|EPI ISL 498691|B.1.1|China|2020-07-22	0.0007055644	Asia
Asia|hCoV-19/Bangladesh/BCSIR-NILMRC-228/2020|EPI ISL 487368|B.1.159|Bangladesh|2020-07-06	Asia|hCoV-19/Liaoning/IVDC-04/2020|EPI ISL 498691|B.1.1|China|2020-07-22	0.0006389053	Asia
Asia|hCoV-19/India/GJ-GBRC-389b/2020|EPI ISL 524753|B.1.160.1|India|2020-07-06	Asia|hCoV-19/Liaoning/IVDC-04/2020|EPI ISL 498691|B.1.1|China|2020-07-22	0.0006720482	Asia
Asia|hCoV-19/Bangladesh/BCSIR-NILMRC-244/2020|EPI ISL 487384|B.1.1.316|Bangladesh|2020-07-06	Asia|hCoV-19/Liaoning/IVDC-04/2020|EPI ISL 498691|B.1.1|China|2020-07-22	0.0003694622	Asia
Asia|hCoV-19/India/GJ-GBRC335a/2020|EPI ISL 512072|B.1.247|India|2020-07-06	Asia|hCoV-19/Liaoning/IVDC-04/2020|EPI ISL 498691|B.1.1|China|2020-07-22	0.0006047145	Asia
Asia|hCoV-19/India/GJ-GBRC-394a/2020|EPI ISL 524762|B.1|India|2020-07-06	Asia|hCoV-19/Liaoning/IVDC-04/2020|EPI ISL 498691|B.1.1|China|2020-07-22	0.0005710907	Asia
Asia|hCoV-19/Bangladesh/BCSIR-NILMRC-230/2020|EPI ISL 487372|B.1.1.316|Bangladesh|2020-07-06	Asia|hCoV-19/Liaoning/IVDC-04/2020|EPI ISL 498691|B.1.1|China|2020-07-22	0.0004702534	Asia
Asia|hCoV-19/Bangladesh/BCSIR-NILMRC-259/2020|EPI ISL 498808|B.1.1.316|Bangladesh|2020-07-07	Asia|hCoV-19/Liaoning/IVDC-04/2020|EPI ISL 498691|B.1.1|China|2020-07-22	0.0005038765	Asia
Asia|hCoV-19/Hong Kong/HKU-200723-015/2020|EPI ISL 497782|B.1.160|Hong Kong|2020-07-07	Asia|hCoV-19/Liaoning/IVDC-04/2020|EPI ISL 498691|B.1.1|China|2020-07-22	0.0006047246	Asia
Asia|hCoV-19/Bangladesh/BCSIR-NILMRC-263/2020|EPI ISL 498267|B.1.1|Bangladesh|2020-07-07	Asia|hCoV-19/Liaoning/IVDC-04/2020|EPI ISL 498691|B.1.1|China|2020-07-22	0.0003022470	Asia
Asia|hCoV-19/Bangladesh/BCSIR-NILMRC-250/2020|EPI ISL 490114|B.1.1|Bangladesh|2020-07-07	Asia|hCoV-19/Liaoning/IVDC-04/2020|EPI ISL 498691|B.1.1|China|2020-07-22	0.0004030273	Asia
Asia|hCoV-19/South Korea/KCDC2708/2020|EPI ISL 522487|B.1.1|South Korea|2020-07-07	Asia|hCoV-19/Liaoning/IVDC-04/2020|EPI ISL 498691|B.1.1|China|2020-07-22	0.0004030206	Asia
Asia|hCoV-19/Hong Kong/HKU-200723-084/2020|EPI ISL 497851|B.6|Hong Kong|2020-07-07	Asia|hCoV-19/Liaoning/IVDC-04/2020|EPI ISL 498691|B.1.1|China|2020-07-22	0.0008142448	Asia
Asia|hCoV-19/South Korea/KCDC2638/2020|EPI ISL 515040|B.1.1|South Korea|2020-07-08	Asia|hCoV-19/Liaoning/IVDC-04/2020|EPI ISL 498691|B.1.1|China|2020-07-22	0.0004030834	Asia
Asia|hCoV-19/South Korea/KCDC2709/2020|EPI ISL 522488|B.1.1|South Korea|2020-07-08	Asia|hCoV-19/Liaoning/IVDC-04/2020|EPI ISL 498691|B.1.1|China|2020-07-22	0.0004366348	Asia
Asia|hCoV-19/Hong Kong/HKU-200723-050/2020|EPI ISL 497817|B.1.1|Hong Kong|2020-07-08	Asia|hCoV-19/Liaoning/IVDC-04/2020|EPI ISL 498691|B.1.1|China|2020-07-22	0.0003389561	Asia
Asia|hCoV-19/Hong Kong/HKU-200723-068/2020|EPI ISL 497835|B.1.1|Hong Kong|2020-07-08	Asia|hCoV-19/Liaoning/IVDC-04/2020|EPI ISL 498691|B.1.1|China|2020-07-22	0.0004406833	Asia
Asia|hCoV-19/India/GJ-GBRC338b/2020|EPI ISL 512076|B.1.247|India|2020-07-09	Asia|hCoV-19/Liaoning/IVDC-04/2020|EPI ISL 498691|B.1.1|China|2020-07-22	0.0005711000	Asia
Asia|hCoV-19/India/GJ-GBRC-375/2020|EPI ISL 524732|B.1.247|India|2020-07-09	Asia|hCoV-19/Liaoning/IVDC-04/2020|EPI ISL 498691|B.1.1|China|2020-07-22	0.0005375042	Asia
Asia|hCoV-19/India/GJ-GBRC338a/2020|EPI ISL 512075|B.1.247|India|2020-07-09	Asia|hCoV-19/Liaoning/IVDC-04/2020|EPI ISL 498691|B.1.1|China|2020-07-22	0.0005375042	Asia
Asia|hCoV-19/India/GJ-GBRC-339/2020|EPI ISL 512077|B.1.247|India|2020-07-09	Asia|hCoV-19/Liaoning/IVDC-04/2020|EPI ISL 498691|B.1.1|China|2020-07-22	0.0007061752	Asia
Asia|hCoV-19/India/GJ-GBRC337a/2020|EPI ISL 514435|B.1.247|India|2020-07-09	Asia|hCoV-19/Liaoning/IVDC-04/2020|EPI ISL 498691|B.1.1|China|2020-07-22	0.0005039442	Asia
Asia|hCoV-19/India/GJ-GBRC337b/2020|EPI ISL 514436|B.1.247|India|2020-07-09	Asia|hCoV-19/Liaoning/IVDC-04/2020|EPI ISL 498691|B.1.1|China|2020-07-22	0.0005375764	Asia
Asia|hCoV-19/India/GJ-GBRC340/2020|EPI ISL 514437|B.1.247|India|2020-07-09	Asia|hCoV-19/Liaoning/IVDC-04/2020|EPI ISL 498691|B.1.1|China|2020-07-22	0.0004708446	Asia
Asia|hCoV-19/South Korea/KCDC2711/2020|EPI ISL 522490|A|South Korea|2020-07-10	Asia|hCoV-19/Liaoning/IVDC-04/2020|EPI ISL 498691|B.1.1|China|2020-07-22	0.0008483874	Asia
Asia|hCoV-19/Hong Kong/HKU-200723-069/2020|EPI ISL 497836|B.1.1|Hong Kong|2020-07-10	Asia|hCoV-19/Liaoning/IVDC-04/2020|EPI ISL 498691|B.1.1|China|2020-07-22	0.0003389562	Asia
Asia|hCoV-19/Hong Kong/HKU-200723-092/2020|EPI ISL 497859|B.1.1|Hong Kong|2020-07-10	Asia|hCoV-19/Liaoning/IVDC-04/2020|EPI ISL 498691|B.1.1|China|2020-07-22	0.0003081354	Asia
Asia|hCoV-19/Hong Kong/HKU-200723-001/2020|EPI ISL 497768|B.6|Hong Kong|2020-07-10	Asia|hCoV-19/Liaoning/IVDC-04/2020|EPI ISL 498691|B.1.1|China|2020-07-22	0.0008910579	Asia
Asia|hCoV-19/India/GJ-GBRC-387a/2020|EPI ISL 524749|B.4|India|2020-07-11	Asia|hCoV-19/Liaoning/IVDC-04/2020|EPI ISL 498691|B.1.1|China|2020-07-22	0.0008738329	Asia
Asia|hCoV-19/South Korea/KCDC2650/2020|EPI ISL 515052|B.1.1|South Korea|2020-07-11	Asia|hCoV-19/Liaoning/IVDC-04/2020|EPI ISL 498691|B.1.1|China|2020-07-22	0.0003694513	Asia
Asia|hCoV-19/India/GJ-GBRC-388/2020|EPI ISL 524751|B.1.36|India|2020-07-11	Asia|hCoV-19/Liaoning/IVDC-04/2020|EPI ISL 498691|B.1.1|China|2020-07-22	0.0007055879	Asia
Asia|hCoV-19/India/GJ-GBRC-385/2020|EPI ISL 524746|B.4|India|2020-07-11	Asia|hCoV-19/Liaoning/IVDC-04/2020|EPI ISL 498691|B.1.1|China|2020-07-22	0.0009075019	Asia
Asia|hCoV-19/India/GJ-GBRC-387b/2020|EPI ISL 524750|B.4|India|2020-07-11	Asia|hCoV-19/Liaoning/IVDC-04/2020|EPI ISL 498691|B.1.1|China|2020-07-22	0.0009074600	Asia
Asia|hCoV-19/India/GJ-GBRC-386b/2020|EPI ISL 524748|B.1.36|India|2020-07-11	Asia|hCoV-19/Liaoning/IVDC-04/2020|EPI ISL 498691|B.1.1|China|2020-07-22	0.0006388915	Asia
Asia|hCoV-19/India/GJ-GBRC-386a/2020|EPI ISL 524747|B.1.36|India|2020-07-11	Asia|hCoV-19/Liaoning/IVDC-04/2020|EPI ISL 498691|B.1.1|China|2020-07-22	0.0005715731	Asia
Asia|hCoV-19/India/GJ-GBRC-377a/2020|EPI ISL 524735|B.1.36|India|2020-07-11	Asia|hCoV-19/Liaoning/IVDC-04/2020|EPI ISL 498691|B.1.1|China|2020-07-22	0.0006726781	Asia
Asia|hCoV-19/South Korea/KCDC2721/2020|EPI ISL 522500|A|South Korea|2020-07-11	Asia|hCoV-19/Liaoning/IVDC-04/2020|EPI ISL 498691|B.1.1|China|2020-07-22	0.0008069239	Asia
Asia|hCoV-19/Bangladesh/BCSIR-NILMRC-344/2020|EPI ISL 498803|B.1.1|Bangladesh|2020-07-12	Asia|hCoV-19/Liaoning/IVDC-04/2020|EPI ISL 498691|B.1.1|China|2020-07-22	0.0004703087	Asia
Asia|hCoV-19/Singapore/745/2020|EPI ISL 500572|B.1.1|Singapore|2020-07-12	Asia|hCoV-19/Liaoning/IVDC-04/2020|EPI ISL 498691|B.1.1|China|2020-07-22	0.0004391575	Asia
Asia|hCoV-19/South Korea/KCDC2722/2020|EPI ISL 522501|A|South Korea|2020-07-12	Asia|hCoV-19/Liaoning/IVDC-04/2020|EPI ISL 498691|B.1.1|China|2020-07-22	0.0008069787	Asia
Asia|hCoV-19/South Korea/KCDC2716/2020|EPI ISL 522495|B.1.1|South Korea|2020-07-12	Asia|hCoV-19/Liaoning/IVDC-04/2020|EPI ISL 498691|B.1.1|China|2020-07-22	0.0004373161	Asia
Asia|hCoV-19/South Korea/KCDC2719/2020|EPI ISL 522498|B.1.1|South Korea|2020-07-12	Asia|hCoV-19/Liaoning/IVDC-04/2020|EPI ISL 498691|B.1.1|China|2020-07-22	0.0004041508	Asia
Asia|hCoV-19/South Korea/KCDC2717/2020|EPI ISL 522496|B.1.1|South Korea|2020-07-12	Asia|hCoV-19/Liaoning/IVDC-04/2020|EPI ISL 498691|B.1.1|China|2020-07-22	0.0004381121	Asia
Asia|hCoV-19/Hong Kong/HKU-200723-048/2020|EPI ISL 497815|B.1.1|Hong Kong|2020-07-12	Asia|hCoV-19/Liaoning/IVDC-04/2020|EPI ISL 498691|B.1.1|China|2020-07-22	0.0003389560	Asia
Asia|hCoV-19/Hong Kong/HKU-200723-071/2020|EPI ISL 497838|B.1.1|Hong Kong|2020-07-12	Asia|hCoV-19/Liaoning/IVDC-04/2020|EPI ISL 498691|B.1.1|China|2020-07-22	0.0002053141	Asia
Asia|hCoV-19/South Korea/KCDC2715/2020|EPI ISL 522494|B.1.1|South Korea|2020-07-12	Asia|hCoV-19/Liaoning/IVDC-04/2020|EPI ISL 498691|B.1.1|China|2020-07-22	0.0005135205	Asia
Asia|hCoV-19/South Korea/KCDC2723/2020|EPI ISL 522502|B.6|South Korea|2020-07-13	Asia|hCoV-19/Liaoning/IVDC-04/2020|EPI ISL 498691|B.1.1|China|2020-07-22	0.0008400927	Asia
Asia|hCoV-19/Singapore/777/2020|EPI ISL 509387|B.1.247|Singapore|2020-07-13	Asia|hCoV-19/Liaoning/IVDC-04/2020|EPI ISL 498691|B.1.1|China|2020-07-22	0.0008065236	Asia
Asia|hCoV-19/South Korea/KCDC2653/2020|EPI ISL 516783|A|South Korea|2020-07-13	Asia|hCoV-19/Liaoning/IVDC-04/2020|EPI ISL 498691|B.1.1|China|2020-07-22	0.0008078507	Asia
Asia|hCoV-19/India/TG-CCMB-W900/2020|EPI ISL 528833|B.1.1.8|India|2020-07-14	Asia|hCoV-19/Liaoning/IVDC-04/2020|EPI ISL 498691|B.1.1|China|2020-07-22	0.0005374792	Asia
Asia|hCoV-19/India/TG-CCMB-W855/2020|EPI ISL 528827|B.1.1.8|India|2020-07-14	Asia|hCoV-19/Liaoning/IVDC-04/2020|EPI ISL 498691|B.1.1|China|2020-07-22	0.0005374703	Asia
Asia|hCoV-19/India/TG-CCMB-X59/2020|EPI ISL 528861|B.1.1|India|2020-07-14	Asia|hCoV-19/Liaoning/IVDC-04/2020|EPI ISL 498691|B.1.1|China|2020-07-22	0.0005038849	Asia
Asia|hCoV-19/Bangladesh/BCSIR-NILMRC-287/2020|EPI ISL 504177|B.1|Bangladesh|2020-07-14	Asia|hCoV-19/Liaoning/IVDC-04/2020|EPI ISL 498691|B.1.1|China|2020-07-22	0.0004366752	Asia
Asia|hCoV-19/India/TG-CCMB-W842/2020|EPI ISL 528823|B.1.1.8|India|2020-07-14	Asia|hCoV-19/Liaoning/IVDC-04/2020|EPI ISL 498691|B.1.1|China|2020-07-22	0.0006720481	Asia
Asia|hCoV-19/India/TG-CCMB-X65/2020|EPI ISL 528862|B.1.1.8|India|2020-07-14	Asia|hCoV-19/Liaoning/IVDC-04/2020|EPI ISL 498691|B.1.1|China|2020-07-22	0.0004366477	Asia
Asia|hCoV-19/India/TG-CCMB-W908/2020|EPI ISL 528835|B.1.1.8|India|2020-07-14	Asia|hCoV-19/Liaoning/IVDC-04/2020|EPI ISL 498691|B.1.1|China|2020-07-22	0.0004702317	Asia
Asia|hCoV-19/India/TG-CCMB-X86/2020|EPI ISL 528865|B.1.1.8|India|2020-07-14	Asia|hCoV-19/Liaoning/IVDC-04/2020|EPI ISL 498691|B.1.1|China|2020-07-22	0.0005375041	Asia
Asia|hCoV-19/South Korea/KCDC2731/2020|EPI ISL 522510|B.1.160|South Korea|2020-07-14	Asia|hCoV-19/Liaoning/IVDC-04/2020|EPI ISL 498691|B.1.1|China|2020-07-22	0.0006383737	Asia
Asia|hCoV-19/India/TG-CCMB-X110/2020|EPI ISL 528845|B.1.1.8|India|2020-07-15	Asia|hCoV-19/Liaoning/IVDC-04/2020|EPI ISL 498691|B.1.1|China|2020-07-22	0.0005038766	Asia
Asia|hCoV-19/Bangladesh/BCSIR-NILMRC-343/2020|EPI ISL 504184|B.1.247|Bangladesh|2020-07-15	Asia|hCoV-19/Liaoning/IVDC-04/2020|EPI ISL 498691|B.1.1|China|2020-07-22	0.0007392584	Asia
Asia|hCoV-19/Bangladesh/BCSIR-NILMRC-350/2020|EPI ISL 514228|B.1.1|Bangladesh|2020-07-15	Asia|hCoV-19/Liaoning/IVDC-04/2020|EPI ISL 498691|B.1.1|China|2020-07-22	0.0004703086	Asia
Asia|hCoV-19/Bangladesh/BCSIR-NILMRC-341/2020|EPI ISL 498802|B.1.1.316|Bangladesh|2020-07-15	Asia|hCoV-19/Liaoning/IVDC-04/2020|EPI ISL 498691|B.1.1|China|2020-07-22	0.0004702751	Asia
Asia|hCoV-19/India/TG-CCMB-X112/2020|EPI ISL 528847|B.1.1.8|India|2020-07-15	Asia|hCoV-19/Liaoning/IVDC-04/2020|EPI ISL 498691|B.1.1|China|2020-07-22	0.0005711362	Asia
Asia|hCoV-19/Bangladesh/BCSIR-NILMRC-346/2020|EPI ISL 498805|B.1.1.316|Bangladesh|2020-07-15	Asia|hCoV-19/Liaoning/IVDC-04/2020|EPI ISL 498691|B.1.1|China|2020-07-22	0.0003694622	Asia
Asia|hCoV-19/Zhejiang/SX0715/2020|EPI ISL 497950|B.1.1|China|2020-07-15	Asia|hCoV-19/Liaoning/IVDC-04/2020|EPI ISL 498691|B.1.1|China|2020-07-22	0.0003358424	Asia
Asia|hCoV-19/India/TG-CCMB-X115/2020|EPI ISL 528849|B.1.1.8|India|2020-07-15	Asia|hCoV-19/Liaoning/IVDC-04/2020|EPI ISL 498691|B.1.1|China|2020-07-22	0.0004366550	Asia
Asia|hCoV-19/India/TG-CCMB-X103/2020|EPI ISL 528844|B.1.1|India|2020-07-15	Asia|hCoV-19/Liaoning/IVDC-04/2020|EPI ISL 498691|B.1.1|China|2020-07-22	0.0004030579	Asia
Asia|hCoV-19/South Korea/KCDC2736/2020|EPI ISL 522515|B.1.1|South Korea|2020-07-16	Asia|hCoV-19/Liaoning/IVDC-04/2020|EPI ISL 498691|B.1.1|China|2020-07-22	0.0003358523	Asia
Asia|hCoV-19/India/UT-IMT-BB45/2020|EPI ISL 560321|B.1.247|India|2020-07-17	Asia|hCoV-19/Liaoning/IVDC-04/2020|EPI ISL 498691|B.1.1|China|2020-07-22	0.0005727287	Asia
Asia|hCoV-19/Bangladesh/BCSIR-NILMRC-291/2020|EPI ISL 498550|B.1.1.316|Bangladesh|2020-07-18	Asia|hCoV-19/Liaoning/IVDC-04/2020|EPI ISL 498691|B.1.1|China|2020-07-22	0.0004702534	Asia
Asia|hCoV-19/Bangladesh/BCSIR-NILMRC-298/2020|EPI ISL 498785|B.1.1|Bangladesh|2020-07-18	Asia|hCoV-19/Liaoning/IVDC-04/2020|EPI ISL 498691|B.1.1|China|2020-07-22	0.0004366348	Asia
Asia|hCoV-19/Bangladesh/BCSIR-NILMRC-297/2020|EPI ISL 498784|B.1.1|Bangladesh|2020-07-18	Asia|hCoV-19/Liaoning/IVDC-04/2020|EPI ISL 498691|B.1.1|China|2020-07-22	0.0004702890	Asia
Asia|hCoV-19/Bangladesh/BCSIR-NILMRC-305/2020|EPI ISL 498818|B.1.1|Bangladesh|2020-07-18	Asia|hCoV-19/Liaoning/IVDC-04/2020|EPI ISL 498691|B.1.1|China|2020-07-22	0.0006719238	Asia
Asia|hCoV-19/Bangladesh/BCSIR-NILMRC-295/2020|EPI ISL 504179|B.1.1.316|Bangladesh|2020-07-18	Asia|hCoV-19/Liaoning/IVDC-04/2020|EPI ISL 498691|B.1.1|China|2020-07-22	0.0004030646	Asia
Asia|hCoV-19/Hong Kong/VM20060346/2020|EPI ISL 539812|B.1.255|Hong Kong|2020-07-19	Asia|hCoV-19/Liaoning/IVDC-04/2020|EPI ISL 498691|B.1.1|China|2020-07-22	0.0008065474	Asia
Asia|hCoV-19/Bangladesh/BCSIR-NILMRC-311/2020|EPI ISL 498830|B.1.1|Bangladesh|2020-07-19	Asia|hCoV-19/Liaoning/IVDC-04/2020|EPI ISL 498691|B.1.1|China|2020-07-22	0.0006719238	Asia
Asia|hCoV-19/Bangladesh/BCSIR-NILMRC-274/2020|EPI ISL 498274|B.1.1|Bangladesh|2020-07-19	Asia|hCoV-19/Liaoning/IVDC-04/2020|EPI ISL 498691|B.1.1|China|2020-07-22	0.0004366824	Asia
Asia|hCoV-19/Hong Kong/VM20060398/2020|EPI ISL 539811|B.1.36|Hong Kong|2020-07-19	Asia|hCoV-19/Liaoning/IVDC-04/2020|EPI ISL 498691|B.1.1|China|2020-07-22	0.0007391339	Asia
Asia|hCoV-19/Hong Kong/HKU-200723-109/2020|EPI ISL 510540|B.1.1|Hong Kong|2020-07-19	Asia|hCoV-19/Liaoning/IVDC-04/2020|EPI ISL 498691|B.1.1|China|2020-07-22	0.0005238341	Asia
Asia|hCoV-19/Bangladesh/BCSIR-NILMRC-312/2020|EPI ISL 498892|B.1.1.316|Bangladesh|2020-07-20	Asia|hCoV-19/Liaoning/IVDC-04/2020|EPI ISL 498691|B.1.1|China|2020-07-22	0.0005375294	Asia
Asia|hCoV-19/Hong Kong/HKU-200723-108/2020|EPI ISL 510539|B.1.1|Hong Kong|2020-07-20	Asia|hCoV-19/Liaoning/IVDC-04/2020|EPI ISL 498691|B.1.1|China|2020-07-22	0.0004030274	Asia
Asia|hCoV-19/Hong Kong/VM20061555/2020|EPI ISL 539803|B.1.1|Hong Kong|2020-07-20	Asia|hCoV-19/Liaoning/IVDC-04/2020|EPI ISL 498691|B.1.1|China|2020-07-22	0.0003694466	Asia
Asia|hCoV-19/Israel/CVL-n25955/2020|EPI ISL 514282|B.1.3|Israel|2020-07-20	Asia|hCoV-19/Liaoning/IVDC-04/2020|EPI ISL 498691|B.1.1|China|2020-07-22	0.0010790878	Asia
Asia|hCoV-19/Bangladesh/BCSIR-NILMRC-384/2020|EPI ISL 514252|B.1.1.316|Bangladesh|2020-07-21	Asia|hCoV-19/Liaoning/IVDC-04/2020|EPI ISL 498691|B.1.1|China|2020-07-22	0.0005038988	Asia
Asia|hCoV-19/Bangladesh/BCSIR-NILMRC-283/2020|EPI ISL 498815|B.1.1|Bangladesh|2020-07-21	Asia|hCoV-19/Liaoning/IVDC-04/2020|EPI ISL 498691|B.1.1|China|2020-07-22	0.0005711098	Asia
Asia|hCoV-19/Bangladesh/BCSIR-NILMRC-385/2020|EPI ISL 514242|B.1.1|Bangladesh|2020-07-21	Asia|hCoV-19/Liaoning/IVDC-04/2020|EPI ISL 498691|B.1.1|China|2020-07-22	0.0004366825	Asia
Asia|hCoV-19/Bangladesh/BCSIR-NILMRC-365/2020|EPI ISL 514238|B.1.1|Bangladesh|2020-07-21	Asia|hCoV-19/Liaoning/IVDC-04/2020|EPI ISL 498691|B.1.1|China|2020-07-22	0.0006046989	Asia
Asia|hCoV-19/Bangladesh/BCSIR-NILMRC-281/2020|EPI ISL 498814|B.1.1.316|Bangladesh|2020-07-21	Asia|hCoV-19/Liaoning/IVDC-04/2020|EPI ISL 498691|B.1.1|China|2020-07-22	0.0004367027	Asia
Asia|hCoV-19/Sri Lanka/CDR-KK57/2020|EPI ISL 525486|B.1|Sri Lanka|2020-07-21	Asia|hCoV-19/Liaoning/IVDC-04/2020|EPI ISL 498691|B.1.1|China|2020-07-22	0.0008067373	Asia
Asia|hCoV-19/Sri Lanka/CDR-KK230/2020|EPI ISL 525489|B.1|Sri Lanka|2020-07-21	Asia|hCoV-19/Liaoning/IVDC-04/2020|EPI ISL 498691|B.1.1|China|2020-07-22	0.0009078260	Asia
Asia|hCoV-19/South Korea/KCDC2654/2020|EPI ISL 516784|A|South Korea|2020-07-21	Asia|hCoV-19/Liaoning/IVDC-04/2020|EPI ISL 498691|B.1.1|China|2020-07-22	0.0008072669	Asia
Asia|hCoV-19/South Korea/KCDC2655/2020|EPI ISL 516785|A|South Korea|2020-07-21	Asia|hCoV-19/Liaoning/IVDC-04/2020|EPI ISL 498691|B.1.1|China|2020-07-22	0.0007735920	Asia
Asia|hCoV-19/Singapore/718/2020|EPI ISL 498616|B.1.1|Singapore|2020-07-21	Asia|hCoV-19/Liaoning/IVDC-04/2020|EPI ISL 498691|B.1.1|China|2020-07-22	0.0004048344	Asia
Asia|hCoV-19/Wuhan/IVDC-HB-04/2020|EPI ISL 402120|B|China|2020-01-01	Asia|hCoV-19/Bangladesh/NGRI-NSTU-02/2020|EPI ISL 514434|B.1.36|Bangladesh|2020-07-22	0.0006046807	Asia
Asia|hCoV-19/Wuhan/IPBCAMS-WH-05/2020|EPI ISL 403928|B|China|2020-01-01	Asia|hCoV-19/Bangladesh/NGRI-NSTU-02/2020|EPI ISL 514434|B.1.36|Bangladesh|2020-07-22	0.0005711021	Asia
Asia|hCoV-19/Wuhan/WH03/2020|EPI ISL 406800|B|China|2020-01-01	Asia|hCoV-19/Bangladesh/NGRI-NSTU-02/2020|EPI ISL 514434|B.1.36|Bangladesh|2020-07-22	0.0005374720	Asia
Asia|hCoV-19/Wuhan/WHU01/2020|EPI ISL 406716|B|China|2020-01-02	Asia|hCoV-19/Bangladesh/NGRI-NSTU-02/2020|EPI ISL 514434|B.1.36|Bangladesh|2020-07-22	0.0005374720	Asia
Asia|hCoV-19/Beijing/Beijing-01/2020|EPI ISL 514752|B|China|2020-01-03	Asia|hCoV-19/Bangladesh/NGRI-NSTU-02/2020|EPI ISL 514434|B.1.36|Bangladesh|2020-07-22	0.0005710756	Asia
Asia|hCoV-19/Thailand/NIH-15/2020|EPI ISL 434692|B|Thailand|2020-01-05	Asia|hCoV-19/Bangladesh/NGRI-NSTU-02/2020|EPI ISL 514434|B.1.36|Bangladesh|2020-07-22	0.0005379058	Asia
Asia|hCoV-19/Wuhan/WH04/2020|EPI ISL 406801|A|China|2020-01-05	Asia|hCoV-19/Bangladesh/NGRI-NSTU-02/2020|EPI ISL 514434|B.1.36|Bangladesh|2020-07-22	0.0006046807	Asia
Asia|hCoV-19/Thailand/61/2020|EPI ISL 403962|B|Thailand|2020-01-08	Asia|hCoV-19/Bangladesh/NGRI-NSTU-02/2020|EPI ISL 514434|B.1.36|Bangladesh|2020-07-22	0.0005374720	Asia
Asia|hCoV-19/Jingzhou/HBCDC-HB-01/2020|EPI ISL 412459|B|China|2020-01-08	Asia|hCoV-19/Bangladesh/NGRI-NSTU-02/2020|EPI ISL 514434|B.1.36|Bangladesh|2020-07-22	0.0007055249	Asia
Asia|hCoV-19/Beijing/WH-09/2020|EPI ISL 411957|B|China|2020-01-08	Asia|hCoV-19/Bangladesh/NGRI-NSTU-02/2020|EPI ISL 514434|B.1.36|Bangladesh|2020-07-22	0.0005710757	Asia
Asia|hCoV-19/Shenzhen/HKU-SZ-002/2020|EPI ISL 406030|A|China|2020-01-10	Asia|hCoV-19/Bangladesh/NGRI-NSTU-02/2020|EPI ISL 514434|B.1.36|Bangladesh|2020-07-22	0.0006382871	Asia
Asia|hCoV-19/Wuhan/OS52/2020|EPI ISL 450500|B|China|2020-01-10	Asia|hCoV-19/Bangladesh/NGRI-NSTU-02/2020|EPI ISL 514434|B.1.36|Bangladesh|2020-07-22	0.0006719146	Asia
Asia|hCoV-19/Shenzhen/HKU-SZ-005/2020|EPI ISL 405839|A|China|2020-01-11	Asia|hCoV-19/Bangladesh/NGRI-NSTU-02/2020|EPI ISL 514434|B.1.36|Bangladesh|2020-07-22	0.0007055039	Asia
Asia|hCoV-19/Jiangxi/IVDC-JX-002/2020|EPI ISL 408486|B|China|2020-01-11	Asia|hCoV-19/Bangladesh/NGRI-NSTU-02/2020|EPI ISL 514434|B.1.36|Bangladesh|2020-07-22	0.0005710926	Asia
Asia|hCoV-19/Shenzhen/SZTH-002/2020|EPI ISL 406593|A|China|2020-01-13	Asia|hCoV-19/Bangladesh/NGRI-NSTU-02/2020|EPI ISL 514434|B.1.36|Bangladesh|2020-07-22	0.0006382871	Asia
Asia|hCoV-19/Thailand/74/2020|EPI ISL 403963|B|Thailand|2020-01-13	Asia|hCoV-19/Bangladesh/NGRI-NSTU-02/2020|EPI ISL 514434|B.1.36|Bangladesh|2020-07-22	0.0005374720	Asia
Asia|hCoV-19/Nepal/61/2020|EPI ISL 410301|B|Nepal|2020-01-13	Asia|hCoV-19/Bangladesh/NGRI-NSTU-02/2020|EPI ISL 514434|B.1.36|Bangladesh|2020-07-22	0.0005712677	Asia
Asia|hCoV-19/Guangdong/20SF012/2020|EPI ISL 403932|A|China|2020-01-14	Asia|hCoV-19/Bangladesh/NGRI-NSTU-02/2020|EPI ISL 514434|B.1.36|Bangladesh|2020-07-22	0.0006382871	Asia
Asia|hCoV-19/Guangdong/20SF013/2020|EPI ISL 403933|A|China|2020-01-15	Asia|hCoV-19/Bangladesh/NGRI-NSTU-02/2020|EPI ISL 514434|B.1.36|Bangladesh|2020-07-22	0.0006382871	Asia
Asia|hCoV-19/Guangdong/20SF014/2020|EPI ISL 403934|B|China|2020-01-15	Asia|hCoV-19/Bangladesh/NGRI-NSTU-02/2020|EPI ISL 514434|B.1.36|Bangladesh|2020-07-22	0.0005710756	Asia
Asia|hCoV-19/Sichuan/IVDC-SC-001/2020|EPI ISL 408484|A|China|2020-01-15	Asia|hCoV-19/Bangladesh/NGRI-NSTU-02/2020|EPI ISL 514434|B.1.36|Bangladesh|2020-07-22	0.0007391827	Asia
Asia|hCoV-19/Thailand/Nonthaburi 68/2020|EPI ISL 447910|B|Thailand|2020-01-15	Asia|hCoV-19/Bangladesh/NGRI-NSTU-02/2020|EPI ISL 514434|B.1.36|Bangladesh|2020-07-22	0.0005374720	Asia
Asia|hCoV-19/Shenzhen/SZTH-003/2020|EPI ISL 406594|B|China|2020-01-16	Asia|hCoV-19/Bangladesh/NGRI-NSTU-02/2020|EPI ISL 514434|B.1.36|Bangladesh|2020-07-22	0.0005374721	Asia
Asia|hCoV-19/Zhejiang/WZ-01/2020|EPI ISL 404227|B|China|2020-01-16	Asia|hCoV-19/Bangladesh/NGRI-NSTU-02/2020|EPI ISL 514434|B.1.36|Bangladesh|2020-07-22	0.0005710757	Asia
Asia|hCoV-19/Shenzhen/SZTH-004/2020|EPI ISL 406595|B|China|2020-01-16	Asia|hCoV-19/Bangladesh/NGRI-NSTU-02/2020|EPI ISL 514434|B.1.36|Bangladesh|2020-07-22	0.0008401063	Asia
Asia|hCoV-19/Thailand/NIH-59/2020|EPI ISL 434693|B|Thailand|2020-01-16	Asia|hCoV-19/Bangladesh/NGRI-NSTU-02/2020|EPI ISL 514434|B.1.36|Bangladesh|2020-07-22	0.0005375081	Asia
Asia|hCoV-19/Hunan/HN-CIDC-P2/2020|EPI ISL 539333|B|China|2020-01-17	Asia|hCoV-19/Bangladesh/NGRI-NSTU-02/2020|EPI ISL 514434|B.1.36|Bangladesh|2020-07-22	0.0005711021	Asia
Asia|hCoV-19/Guangdong/20SF028/2020|EPI ISL 403936|B|China|2020-01-17	Asia|hCoV-19/Bangladesh/NGRI-NSTU-02/2020|EPI ISL 514434|B.1.36|Bangladesh|2020-07-22	0.0005710757	Asia
Asia|hCoV-19/Yunnan/IVDC-YN-003/2020|EPI ISL 408480|A|China|2020-01-17	Asia|hCoV-19/Bangladesh/NGRI-NSTU-02/2020|EPI ISL 514434|B.1.36|Bangladesh|2020-07-22	0.0006383166	Asia
Asia|hCoV-19/Zhejiang/WZ-02/2020|EPI ISL 404228|B|China|2020-01-17	Asia|hCoV-19/Bangladesh/NGRI-NSTU-02/2020|EPI ISL 514434|B.1.36|Bangladesh|2020-07-22	0.0005374720	Asia
Asia|hCoV-19/Wuhan/HBCDC-HB-02/2020|EPI ISL 412978|B|China|2020-01-17	Asia|hCoV-19/Bangladesh/NGRI-NSTU-02/2020|EPI ISL 514434|B.1.36|Bangladesh|2020-07-22	0.0006719259	Asia
Asia|hCoV-19/Guangdong/20SF040/2020|EPI ISL 403937|B|China|2020-01-18	Asia|hCoV-19/Bangladesh/NGRI-NSTU-02/2020|EPI ISL 514434|B.1.36|Bangladesh|2020-07-22	0.0005710757	Asia
Asia|hCoV-19/Wuhan/HBCDC-HB-03/2020|EPI ISL 412979|A|China|2020-01-18	Asia|hCoV-19/Bangladesh/NGRI-NSTU-02/2020|EPI ISL 514434|B.1.36|Bangladesh|2020-07-22	0.0006046807	Asia
Asia|hCoV-19/Chongqing/IVDC-CQ-001/2020|EPI ISL 408481|B|China|2020-01-18	Asia|hCoV-19/Bangladesh/NGRI-NSTU-02/2020|EPI ISL 514434|B.1.36|Bangladesh|2020-07-22	0.0005711021	Asia
Asia|hCoV-19/Wuhan/HBCDC-HB-04/2020|EPI ISL 412980|B|China|2020-01-18	Asia|hCoV-19/Bangladesh/NGRI-NSTU-02/2020|EPI ISL 514434|B.1.36|Bangladesh|2020-07-22	0.0007055039	Asia
Asia|hCoV-19/Wuhan/HBCDC-HB-05/2020|EPI ISL 412981|B.4|China|2020-01-18	Asia|hCoV-19/Bangladesh/NGRI-NSTU-02/2020|EPI ISL 514434|B.1.36|Bangladesh|2020-07-22	0.0007056464	Asia
Asia|hCoV-19/Guangdong/20SF043/2020|EPI ISL 428440|B|China|2020-01-18	Asia|hCoV-19/Bangladesh/NGRI-NSTU-02/2020|EPI ISL 514434|B.1.36|Bangladesh|2020-07-22	0.0005968175	Asia
Asia|hCoV-19/Shandong/IVDC-SD-001/2020|EPI ISL 408482|B|China|2020-01-19	Asia|hCoV-19/Bangladesh/NGRI-NSTU-02/2020|EPI ISL 514434|B.1.36|Bangladesh|2020-07-22	0.0007728501	Asia
Asia|hCoV-19/Hangzhou/HZCDC0001/2020|EPI ISL 407313|B|China|2020-01-19	Asia|hCoV-19/Bangladesh/NGRI-NSTU-02/2020|EPI ISL 514434|B.1.36|Bangladesh|2020-07-22	0.0005374720	Asia
Asia|hCoV-19/Jiangsu/IVDC-JS-001/2020|EPI ISL 408488|B|China|2020-01-19	Asia|hCoV-19/Bangladesh/NGRI-NSTU-02/2020|EPI ISL 514434|B.1.36|Bangladesh|2020-07-22	0.0005713324	Asia
Asia|hCoV-19/Hangzhou/HZ-1/2020|EPI ISL 406970|B|China|2020-01-20	Asia|hCoV-19/Bangladesh/NGRI-NSTU-02/2020|EPI ISL 514434|B.1.36|Bangladesh|2020-07-22	0.0005374720	Asia
Asia|hCoV-19/Hangzhou/HZCDC0013/2020|EPI ISL 421235|B|China|2020-01-20	Asia|hCoV-19/Bangladesh/NGRI-NSTU-02/2020|EPI ISL 514434|B.1.36|Bangladesh|2020-07-22	0.0006047266	Asia
Asia|hCoV-19/Guangdong/20SF123/2020|EPI ISL 428449|A|China|2020-01-20	Asia|hCoV-19/Bangladesh/NGRI-NSTU-02/2020|EPI ISL 514434|B.1.36|Bangladesh|2020-07-22	0.0006405685	Asia
Asia|hCoV-19/Hong Kong/VB20017970-2/2020|EPI ISL 417064|B|Hong Kong|2020-01-21	Asia|hCoV-19/Bangladesh/NGRI-NSTU-02/2020|EPI ISL 514434|B.1.36|Bangladesh|2020-07-22	0.0005710756	Asia
Asia|hCoV-19/Chongqing/YC01/2020|EPI ISL 408478|A|China|2020-01-21	Asia|hCoV-19/Bangladesh/NGRI-NSTU-02/2020|EPI ISL 514434|B.1.36|Bangladesh|2020-07-22	0.0007055040	Asia
Asia|hCoV-19/Fujian/8/2020|EPI ISL 411060|A|China|2020-01-21	Asia|hCoV-19/Bangladesh/NGRI-NSTU-02/2020|EPI ISL 514434|B.1.36|Bangladesh|2020-07-22	0.0006382871	Asia
Asia|hCoV-19/Hangzhou/HZCDC0091L/2020|EPI ISL 421227|B|China|2020-01-21	Asia|hCoV-19/Bangladesh/NGRI-NSTU-02/2020|EPI ISL 514434|B.1.36|Bangladesh|2020-07-22	0.0005374720	Asia
Asia|hCoV-19/Nanchang/JX14/2020|EPI ISL 421243|B|China|2020-01-21	Asia|hCoV-19/Bangladesh/NGRI-NSTU-02/2020|EPI ISL 514434|B.1.36|Bangladesh|2020-07-22	0.0006719458	Asia
Asia|hCoV-19/Hangzhou/HZ48/2020|EPI ISL 418441|B|China|2020-01-21	Asia|hCoV-19/Bangladesh/NGRI-NSTU-02/2020|EPI ISL 514434|B.1.36|Bangladesh|2020-07-22	0.0005374901	Asia
Asia|hCoV-19/Shanghai/SH0093/2020|EPI ISL 416389|B|China|2020-01-21	Asia|hCoV-19/Bangladesh/NGRI-NSTU-02/2020|EPI ISL 514434|B.1.36|Bangladesh|2020-07-22	0.0006047570	Asia
Asia|hCoV-19/Wuhan/WHUH003/2020|EPI ISL 449478|B|China|2020-01-22	Asia|hCoV-19/Bangladesh/NGRI-NSTU-02/2020|EPI ISL 514434|B.1.36|Bangladesh|2020-07-22	0.0007727620	Asia
Asia|hCoV-19/Wuhan/WHUH004/2020|EPI ISL 449479|B|China|2020-01-22	Asia|hCoV-19/Bangladesh/NGRI-NSTU-02/2020|EPI ISL 514434|B.1.36|Bangladesh|2020-07-22	0.0007391486	Asia
Asia|hCoV-19/Hong Kong/XM-PII-S4/2020|EPI ISL 417443|A|Hong Kong|2020-01-22	Asia|hCoV-19/Bangladesh/NGRI-NSTU-02/2020|EPI ISL 514434|B.1.36|Bangladesh|2020-07-22	0.0008408798	Asia
Asia|hCoV-19/Hangzhou/ZJU-05/2020|EPI ISL 415711|B|China|2020-01-22	Asia|hCoV-19/Bangladesh/NGRI-NSTU-02/2020|EPI ISL 514434|B.1.36|Bangladesh|2020-07-22	0.0005374721	Asia
Asia|hCoV-19/Wuhan/WHUH005/2020|EPI ISL 449480|B|China|2020-01-22	Asia|hCoV-19/Bangladesh/NGRI-NSTU-02/2020|EPI ISL 514434|B.1.36|Bangladesh|2020-07-22	0.0007055366	Asia
Asia|hCoV-19/Foshan/20SF207/2020|EPI ISL 406534|B|China|2020-01-22	Asia|hCoV-19/Bangladesh/NGRI-NSTU-02/2020|EPI ISL 514434|B.1.36|Bangladesh|2020-07-22	0.0005374721	Asia
Asia|hCoV-19/Zhejiang/CN5/2020|EPI ISL 455685|A|China|2020-01-22	Asia|hCoV-19/Bangladesh/NGRI-NSTU-02/2020|EPI ISL 514434|B.1.36|Bangladesh|2020-07-22	0.0006719259	Asia
Asia|hCoV-19/Hong Kong/HKU-902a/2020|EPI ISL 434563|B|Hong Kong|2020-01-23	Asia|hCoV-19/Bangladesh/NGRI-NSTU-02/2020|EPI ISL 514434|B.1.36|Bangladesh|2020-07-22	0.0005710756	Asia
Asia|hCoV-19/Japan/OS-20-07-1/2020|EPI ISL 410532|B|Japan|2020-01-23	Asia|hCoV-19/Bangladesh/NGRI-NSTU-02/2020|EPI ISL 514434|B.1.36|Bangladesh|2020-07-22	0.0005374720	Asia
Asia|hCoV-19/Sichuan/SC-WCH4-288/2020|EPI ISL 451390|B|China|2020-01-23	Asia|hCoV-19/Bangladesh/NGRI-NSTU-02/2020|EPI ISL 514434|B.1.36|Bangladesh|2020-07-22	0.0006383059	Asia
Asia|hCoV-19/Guangdong/20SF201/2020|EPI ISL 406538|B|China|2020-01-23	Asia|hCoV-19/Bangladesh/NGRI-NSTU-02/2020|EPI ISL 514434|B.1.36|Bangladesh|2020-07-22	0.0005374720	Asia
Asia|hCoV-19/Thailand/SI200383-NT/2020|EPI ISL 437622|B|Thailand|2020-01-23	Asia|hCoV-19/Bangladesh/NGRI-NSTU-02/2020|EPI ISL 514434|B.1.36|Bangladesh|2020-07-22	0.0006047086	Asia
Asia|hCoV-19/Shanghai/CH-03/2020|EPI ISL 468726|A|China|2020-01-23	Asia|hCoV-19/Bangladesh/NGRI-NSTU-02/2020|EPI ISL 514434|B.1.36|Bangladesh|2020-07-22	0.0007055040	Asia
Asia|hCoV-19/Jiangsu/JS01/2020|EPI ISL 411950|B|China|2020-01-23	Asia|hCoV-19/Bangladesh/NGRI-NSTU-02/2020|EPI ISL 514434|B.1.36|Bangladesh|2020-07-22	0.0006382871	Asia
Asia|hCoV-19/Lishui/LS003/2020|EPI ISL 495459|B|China|2020-01-24	Asia|hCoV-19/Bangladesh/NGRI-NSTU-02/2020|EPI ISL 514434|B.1.36|Bangladesh|2020-07-22	0.0006719570	Asia
Asia|hCoV-19/Sichuan/SC-PHCC2-040/2020|EPI ISL 451360|A|China|2020-01-24	Asia|hCoV-19/Bangladesh/NGRI-NSTU-02/2020|EPI ISL 514434|B.1.36|Bangladesh|2020-07-22	0.0006718949	Asia
Asia|hCoV-19/Guangdong/20SF616/2020|EPI ISL 428465|B|China|2020-01-24	Asia|hCoV-19/Bangladesh/NGRI-NSTU-02/2020|EPI ISL 514434|B.1.36|Bangladesh|2020-07-22	0.0006047366	Asia
Asia|hCoV-19/Sichuan/SC-PHCC1-022/2020|EPI ISL 451345|B.1|China|2020-01-24	Asia|hCoV-19/Bangladesh/NGRI-NSTU-02/2020|EPI ISL 514434|B.1.36|Bangladesh|2020-07-22	0.0004366565	Asia
Asia|hCoV-19/Malaysia/MKAK-CL-2020-5045/2020|EPI ISL 416829|B|Malaysia|2020-01-24	Asia|hCoV-19/Bangladesh/NGRI-NSTU-02/2020|EPI ISL 514434|B.1.36|Bangladesh|2020-07-22	0.0006383166	Asia
Asia|hCoV-19/Hong Kong/HKU-902b/2020|EPI ISL 434564|B|Hong Kong|2020-01-24	Asia|hCoV-19/Bangladesh/NGRI-NSTU-02/2020|EPI ISL 514434|B.1.36|Bangladesh|2020-07-22	0.0005710756	Asia
Asia|hCoV-19/Shanghai/SH0002/2020|EPI ISL 416316|A|China|2020-01-25	Asia|hCoV-19/Bangladesh/NGRI-NSTU-02/2020|EPI ISL 514434|B.1.36|Bangladesh|2020-07-22	0.0006719346	Asia
Asia|hCoV-19/Lishui/LS111/2020|EPI ISL 429852|B|China|2020-01-25	Asia|hCoV-19/Bangladesh/NGRI-NSTU-02/2020|EPI ISL 514434|B.1.36|Bangladesh|2020-07-22	0.0006719570	Asia
Asia|hCoV-19/Hangzhou/ZJU-01/2020|EPI ISL 415709|B|China|2020-01-25	Asia|hCoV-19/Bangladesh/NGRI-NSTU-02/2020|EPI ISL 514434|B.1.36|Bangladesh|2020-07-22	0.0006383651	Asia
Asia|hCoV-19/Japan/NA-20-05-1/2020|EPI ISL 410531|B|Japan|2020-01-25	Asia|hCoV-19/Bangladesh/NGRI-NSTU-02/2020|EPI ISL 514434|B.1.36|Bangladesh|2020-07-22	0.0005374720	Asia
Asia|hCoV-19/Wuhan/0125-A168/2020|EPI ISL 493159|B|China|2020-01-25	Asia|hCoV-19/Bangladesh/NGRI-NSTU-02/2020|EPI ISL 514434|B.1.36|Bangladesh|2020-07-22	0.0006383354	Asia
Asia|hCoV-19/Wuhan/YB012506/2020|EPI ISL 450504|B|China|2020-01-25	Asia|hCoV-19/Bangladesh/NGRI-NSTU-02/2020|EPI ISL 514434|B.1.36|Bangladesh|2020-07-22	0.0005710757	Asia
Asia|hCoV-19/Wuhan/0125-A164/2020|EPI ISL 493157|B|China|2020-01-25	Asia|hCoV-19/Bangladesh/NGRI-NSTU-02/2020|EPI ISL 514434|B.1.36|Bangladesh|2020-07-22	0.0005374720	Asia
Asia|hCoV-19/Guangdong/20SF629/2020|EPI ISL 428466|B|China|2020-01-26	Asia|hCoV-19/Bangladesh/NGRI-NSTU-02/2020|EPI ISL 514434|B.1.36|Bangladesh|2020-07-22	0.0006383355	Asia
Asia|hCoV-19/Wuhan/0126-C10/2020|EPI ISL 493169|A|China|2020-01-26	Asia|hCoV-19/Bangladesh/NGRI-NSTU-02/2020|EPI ISL 514434|B.1.36|Bangladesh|2020-07-22	0.0007055366	Asia
Asia|hCoV-19/Hangzhou/ZJU-02/2020|EPI ISL 416042|A|China|2020-01-26	Asia|hCoV-19/Bangladesh/NGRI-NSTU-02/2020|EPI ISL 514434|B.1.36|Bangladesh|2020-07-22	0.0006046807	Asia
Asia|hCoV-19/Wuhan/0126-C98/2020|EPI ISL 493181|A|China|2020-01-26	Asia|hCoV-19/Bangladesh/NGRI-NSTU-02/2020|EPI ISL 514434|B.1.36|Bangladesh|2020-07-22	0.0006382871	Asia
Asia|hCoV-19/Beijing/105/2020|EPI ISL 413518|A|China|2020-01-26	Asia|hCoV-19/Bangladesh/NGRI-NSTU-02/2020|EPI ISL 514434|B.1.36|Bangladesh|2020-07-22	0.0006719259	Asia
Asia|hCoV-19/Wuhan/YB012611/2020|EPI ISL 450501|B|China|2020-01-26	Asia|hCoV-19/Bangladesh/NGRI-NSTU-02/2020|EPI ISL 514434|B.1.36|Bangladesh|2020-07-22	0.0006718948	Asia
Asia|hCoV-19/Thailand/SI200478-NST/2020|EPI ISL 437619|B|Thailand|2020-01-26	Asia|hCoV-19/Bangladesh/NGRI-NSTU-02/2020|EPI ISL 514434|B.1.36|Bangladesh|2020-07-22	0.0006047087	Asia
Asia|hCoV-19/Sichuan/SC-NJ-090/2020|EPI ISL 451339|B|China|2020-01-27	Asia|hCoV-19/Bangladesh/NGRI-NSTU-02/2020|EPI ISL 514434|B.1.36|Bangladesh|2020-07-22	0.0005380686	Asia
Asia|hCoV-19/Sichuan/SC-MY-053/2020|EPI ISL 451319|B|China|2020-01-27	Asia|hCoV-19/Bangladesh/NGRI-NSTU-02/2020|EPI ISL 514434|B.1.36|Bangladesh|2020-07-22	0.0006382871	Asia
Asia|hCoV-19/Hong Kong/HKU-903b/2020|EPI ISL 434566|B.4|Hong Kong|2020-01-27	Asia|hCoV-19/Bangladesh/NGRI-NSTU-02/2020|EPI ISL 514434|B.1.36|Bangladesh|2020-07-22	0.0006719769	Asia
Asia|hCoV-19/Singapore/7/2020|EPI ISL 410713|B|Singapore|2020-01-27	Asia|hCoV-19/Bangladesh/NGRI-NSTU-02/2020|EPI ISL 514434|B.1.36|Bangladesh|2020-07-22	0.0006047087	Asia
Asia|hCoV-19/Hong Kong/HKU-908a/2020|EPI ISL 434569|B|Hong Kong|2020-01-27	Asia|hCoV-19/Bangladesh/NGRI-NSTU-02/2020|EPI ISL 514434|B.1.36|Bangladesh|2020-07-22	0.0006047087	Asia
Asia|hCoV-19/Sichuan/SC-PHCC2-039/2020|EPI ISL 451359|B|China|2020-01-27	Asia|hCoV-19/Bangladesh/NGRI-NSTU-02/2020|EPI ISL 514434|B.1.36|Bangladesh|2020-07-22	0.0005710926	Asia
Asia|hCoV-19/Nanchang/JX149/2020|EPI ISL 421247|A|China|2020-01-27	Asia|hCoV-19/Bangladesh/NGRI-NSTU-02/2020|EPI ISL 514434|B.1.36|Bangladesh|2020-07-22	0.0006046807	Asia
Asia|hCoV-19/Guangdong/20SF812/2020|EPI ISL 428475|B|China|2020-01-28	Asia|hCoV-19/Bangladesh/NGRI-NSTU-02/2020|EPI ISL 514434|B.1.36|Bangladesh|2020-07-22	0.0007391706	Asia
Asia|hCoV-19/Beijing/Wuhan IME-BJ04/2020|EPI ISL 424358|A|China|2020-01-28	Asia|hCoV-19/Bangladesh/NGRI-NSTU-02/2020|EPI ISL 514434|B.1.36|Bangladesh|2020-07-22	0.0007055574	Asia
Asia|hCoV-19/Shanghai/SH0007/2020|EPI ISL 416320|B|China|2020-01-28	Asia|hCoV-19/Bangladesh/NGRI-NSTU-02/2020|EPI ISL 514434|B.1.36|Bangladesh|2020-07-22	0.0006383059	Asia
Asia|hCoV-19/Guangdong/20SF813/2020|EPI ISL 428476|A|China|2020-01-28	Asia|hCoV-19/Bangladesh/NGRI-NSTU-02/2020|EPI ISL 514434|B.1.36|Bangladesh|2020-07-22	0.0006046807	Asia
Asia|hCoV-19/Shanghai/SH0008/2020|EPI ISL 416321|B|China|2020-01-28	Asia|hCoV-19/Bangladesh/NGRI-NSTU-02/2020|EPI ISL 514434|B.1.36|Bangladesh|2020-07-22	0.0006718949	Asia
Asia|hCoV-19/Beijing/233/2020|EPI ISL 413520|A|China|2020-01-28	Asia|hCoV-19/Bangladesh/NGRI-NSTU-02/2020|EPI ISL 514434|B.1.36|Bangladesh|2020-07-22	0.0007055692	Asia
Asia|hCoV-19/Beijing/231/2020|EPI ISL 413519|A|China|2020-01-28	Asia|hCoV-19/Bangladesh/NGRI-NSTU-02/2020|EPI ISL 514434|B.1.36|Bangladesh|2020-07-22	0.0006719259	Asia
Asia|hCoV-19/Shanghai/SH0009/2020|EPI ISL 416322|B|China|2020-01-29	Asia|hCoV-19/Bangladesh/NGRI-NSTU-02/2020|EPI ISL 514434|B.1.36|Bangladesh|2020-07-22	0.0006382871	Asia
Asia|hCoV-19/Shanghai/SH0010/2020|EPI ISL 416323|A|China|2020-01-29	Asia|hCoV-19/Bangladesh/NGRI-NSTU-02/2020|EPI ISL 514434|B.1.36|Bangladesh|2020-07-22	0.0006718949	Asia
Asia|hCoV-19/Sichuan/SC-NC-077/2020|EPI ISL 451336|B|China|2020-01-29	Asia|hCoV-19/Bangladesh/NGRI-NSTU-02/2020|EPI ISL 514434|B.1.36|Bangladesh|2020-07-22	0.0005717265	Asia
Asia|hCoV-19/Nanchang/JX174/2020|EPI ISL 421238|A|China|2020-01-29	Asia|hCoV-19/Bangladesh/NGRI-NSTU-02/2020|EPI ISL 514434|B.1.36|Bangladesh|2020-07-22	0.0006719147	Asia
Asia|hCoV-19/Hong Kong/HKU-200723-030/2020|EPI ISL 497797|B|Hong Kong|2020-01-29	Asia|hCoV-19/Bangladesh/NGRI-NSTU-02/2020|EPI ISL 514434|B.1.36|Bangladesh|2020-07-22	0.0005710757	Asia
Asia|hCoV-19/Hunan/HN-CIDC-P10/2020|EPI ISL 539338|B|China|2020-01-29	Asia|hCoV-19/Bangladesh/NGRI-NSTU-02/2020|EPI ISL 514434|B.1.36|Bangladesh|2020-07-22	0.0005711021	Asia
Asia|hCoV-19/Japan/TY-WK-012/2020|EPI ISL 408665|A|Japan|2020-01-29	Asia|hCoV-19/Bangladesh/NGRI-NSTU-02/2020|EPI ISL 514434|B.1.36|Bangladesh|2020-07-22	0.0007055040	Asia
Asia|hCoV-19/Shandong/LY008-2/2020|EPI ISL 414941|B|China|2020-01-30	Asia|hCoV-19/Bangladesh/NGRI-NSTU-02/2020|EPI ISL 514434|B.1.36|Bangladesh|2020-07-22	0.0006382870	Asia
Asia|hCoV-19/Sichuan/SC-NC-078/2020|EPI ISL 451337|B|China|2020-01-30	Asia|hCoV-19/Bangladesh/NGRI-NSTU-02/2020|EPI ISL 514434|B.1.36|Bangladesh|2020-07-22	0.0006719570	Asia
Asia|hCoV-19/Nanchang/JX177/2020|EPI ISL 421241|A|China|2020-01-30	Asia|hCoV-19/Bangladesh/NGRI-NSTU-02/2020|EPI ISL 514434|B.1.36|Bangladesh|2020-07-22	0.0007055039	Asia
Asia|hCoV-19/South Korea/KCDC2002/2020|EPI ISL 425118|A|South Korea|2020-01-30	Asia|hCoV-19/Bangladesh/NGRI-NSTU-02/2020|EPI ISL 514434|B.1.36|Bangladesh|2020-07-22	0.0007391705	Asia
Asia|hCoV-19/Shanghai/SH0022/2020|EPI ISL 416331|B.4|China|2020-01-30	Asia|hCoV-19/Bangladesh/NGRI-NSTU-02/2020|EPI ISL 514434|B.1.36|Bangladesh|2020-07-22	0.0007392266	Asia
Asia|hCoV-19/Hong Kong/HKU-911a/2020|EPI ISL 450409|B|Hong Kong|2020-01-30	Asia|hCoV-19/Bangladesh/NGRI-NSTU-02/2020|EPI ISL 514434|B.1.36|Bangladesh|2020-07-22	0.0005710757	Asia
Asia|hCoV-19/Hong Kong/HKU-904a/2020|EPI ISL 450412|B|Hong Kong|2020-01-30	Asia|hCoV-19/Bangladesh/NGRI-NSTU-02/2020|EPI ISL 514434|B.1.36|Bangladesh|2020-07-22	0.0006718949	Asia
Asia|hCoV-19/Taiwan/8/2020|EPI ISL 428488|B|Taiwan|2020-01-31	Asia|hCoV-19/Bangladesh/NGRI-NSTU-02/2020|EPI ISL 514434|B.1.36|Bangladesh|2020-07-22	0.0006047087	Asia
Asia|hCoV-19/South Korea/KCDC2062/2020|EPI ISL 497963|A|South Korea|2020-01-31	Asia|hCoV-19/Bangladesh/NGRI-NSTU-02/2020|EPI ISL 514434|B.1.36|Bangladesh|2020-07-22	0.0007055366	Asia
Asia|hCoV-19/Shanghai/SH0094/2020|EPI ISL 416390|B|China|2020-01-31	Asia|hCoV-19/Bangladesh/NGRI-NSTU-02/2020|EPI ISL 514434|B.1.36|Bangladesh|2020-07-22	0.0006720080	Asia
Asia|hCoV-19/Guangdong/2020XN4448-P0002/2020|EPI ISL 413857|B|China|2020-01-31	Asia|hCoV-19/Bangladesh/NGRI-NSTU-02/2020|EPI ISL 514434|B.1.36|Bangladesh|2020-07-22	0.0007055993	Asia
Asia|hCoV-19/Sichuan/SC-WCH-082/2020|EPI ISL 451374|B|China|2020-01-31	Asia|hCoV-19/Bangladesh/NGRI-NSTU-02/2020|EPI ISL 514434|B.1.36|Bangladesh|2020-07-22	0.0005710926	Asia
Asia|hCoV-19/Hong Kong/HKU-913a/2020|EPI ISL 450410|B|Hong Kong|2020-01-31	Asia|hCoV-19/Bangladesh/NGRI-NSTU-02/2020|EPI ISL 514434|B.1.36|Bangladesh|2020-07-22	0.0005711095	Asia
Asia|hCoV-19/Sichuan/SC-MY-059/2020|EPI ISL 451325|B|China|2020-01-31	Asia|hCoV-19/Bangladesh/NGRI-NSTU-02/2020|EPI ISL 514434|B.1.36|Bangladesh|2020-07-22	0.0006718949	Asia
Asia|hCoV-19/Thailand/SI200893-NT/2020|EPI ISL 437624|B|Thailand|2020-02-01	Asia|hCoV-19/Bangladesh/NGRI-NSTU-02/2020|EPI ISL 514434|B.1.36|Bangladesh|2020-07-22	0.0006047087	Asia
Asia|hCoV-19/Guangdong/GD2020080-P0010/2020|EPI ISL 413861|B|China|2020-02-01	Asia|hCoV-19/Bangladesh/NGRI-NSTU-02/2020|EPI ISL 514434|B.1.36|Bangladesh|2020-07-22	0.0006046986	Asia
Asia|hCoV-19/Beijing/DT-WH01/2020|EPI ISL 452360|B|China|2020-02-01	Asia|hCoV-19/Bangladesh/NGRI-NSTU-02/2020|EPI ISL 514434|B.1.36|Bangladesh|2020-07-22	0.0005374720	Asia
Asia|hCoV-19/Guangdong/GD2020087-P0008/2020|EPI ISL 413863|B|China|2020-02-01	Asia|hCoV-19/Bangladesh/NGRI-NSTU-02/2020|EPI ISL 514434|B.1.36|Bangladesh|2020-07-22	0.0006047366	Asia
Asia|hCoV-19/Yingtan/JX2480/2020|EPI ISL 455466|B|China|2020-02-01	Asia|hCoV-19/Bangladesh/NGRI-NSTU-02/2020|EPI ISL 514434|B.1.36|Bangladesh|2020-07-22	0.0006046807	Asia
Asia|hCoV-19/Shangrao/JX1215/2020|EPI ISL 421257|B|China|2020-02-02	Asia|hCoV-19/Bangladesh/NGRI-NSTU-02/2020|EPI ISL 514434|B.1.36|Bangladesh|2020-07-22	0.0005710757	Asia
Asia|hCoV-19/Shanghai/SH0012/2020|EPI ISL 416325|B|China|2020-02-02	Asia|hCoV-19/Bangladesh/NGRI-NSTU-02/2020|EPI ISL 514434|B.1.36|Bangladesh|2020-07-22	0.0006047266	Asia
Asia|hCoV-19/Shanghai/SH0021/2020|EPI ISL 416330|A|China|2020-02-02	Asia|hCoV-19/Bangladesh/NGRI-NSTU-02/2020|EPI ISL 514434|B.1.36|Bangladesh|2020-07-22	0.0006719259	Asia
Asia|hCoV-19/Shanghai/SH0114/2020|EPI ISL 416401|B|China|2020-02-02	Asia|hCoV-19/Bangladesh/NGRI-NSTU-02/2020|EPI ISL 514434|B.1.36|Bangladesh|2020-07-22	0.0006383060	Asia
Asia|hCoV-19/Sichuan/SC-NC-068/2020|EPI ISL 451328|B|China|2020-02-02	Asia|hCoV-19/Bangladesh/NGRI-NSTU-02/2020|EPI ISL 514434|B.1.36|Bangladesh|2020-07-22	0.0006383060	Asia
Asia|hCoV-19/Shangrao/JX1176/2020|EPI ISL 421251|B|China|2020-02-03	Asia|hCoV-19/Bangladesh/NGRI-NSTU-02/2020|EPI ISL 514434|B.1.36|Bangladesh|2020-07-22	0.0006719571	Asia
Asia|hCoV-19/Jiujiang/JX490/2020|EPI ISL 455463|B|China|2020-02-03	Asia|hCoV-19/Bangladesh/NGRI-NSTU-02/2020|EPI ISL 514434|B.1.36|Bangladesh|2020-07-22	0.0005710757	Asia
Asia|hCoV-19/Shangrao/JX1177/2020|EPI ISL 421250|B|China|2020-02-03	Asia|hCoV-19/Bangladesh/NGRI-NSTU-02/2020|EPI ISL 514434|B.1.36|Bangladesh|2020-07-22	0.0006383060	Asia
Asia|hCoV-19/Shanghai/SH0030/2020|EPI ISL 416339|B|China|2020-02-03	Asia|hCoV-19/Bangladesh/NGRI-NSTU-02/2020|EPI ISL 514434|B.1.36|Bangladesh|2020-07-22	0.0007055693	Asia
Asia|hCoV-19/Sichuan/SC-WCH3-259/2020|EPI ISL 451385|B|China|2020-02-03	Asia|hCoV-19/Bangladesh/NGRI-NSTU-02/2020|EPI ISL 514434|B.1.36|Bangladesh|2020-07-22	0.0005374720	Asia
Asia|hCoV-19/Malaysia/MKAK-CL-2020-6430/2020|EPI ISL 416886|A|Malaysia|2020-02-04	Asia|hCoV-19/Bangladesh/NGRI-NSTU-02/2020|EPI ISL 514434|B.1.36|Bangladesh|2020-07-22	0.0006718948	Asia
Asia|hCoV-19/Taiwan/CGMH-CGU-02/2020|EPI ISL 417518|A|Taiwan|2020-02-04	Asia|hCoV-19/Bangladesh/NGRI-NSTU-02/2020|EPI ISL 514434|B.1.36|Bangladesh|2020-07-22	0.0006806510	Asia
Asia|hCoV-19/Sichuan/SC-YB-086/2020|EPI ISL 451399|B|China|2020-02-04	Asia|hCoV-19/Bangladesh/NGRI-NSTU-02/2020|EPI ISL 514434|B.1.36|Bangladesh|2020-07-22	0.0006047820	Asia
Asia|hCoV-19/Singapore/9/2020|EPI ISL 410715|B|Singapore|2020-02-04	Asia|hCoV-19/Bangladesh/NGRI-NSTU-02/2020|EPI ISL 514434|B.1.36|Bangladesh|2020-07-22	0.0006047087	Asia
Asia|hCoV-19/Thailand/Samut prakarn 840/2020|EPI ISL 447919|B|Thailand|2020-02-04	Asia|hCoV-19/Bangladesh/NGRI-NSTU-02/2020|EPI ISL 514434|B.1.36|Bangladesh|2020-07-22	0.0006382978	Asia
Asia|hCoV-19/Guangzhou/GZMU0019/2020|EPI ISL 429080|B.1|China|2020-02-05	Asia|hCoV-19/Bangladesh/NGRI-NSTU-02/2020|EPI ISL 514434|B.1.36|Bangladesh|2020-07-22	0.0004366565	Asia
Asia|hCoV-19/Shangrao/JX1948/2020|EPI ISL 421240|A|China|2020-02-05	Asia|hCoV-19/Bangladesh/NGRI-NSTU-02/2020|EPI ISL 514434|B.1.36|Bangladesh|2020-07-22	0.0006046807	Asia
Asia|hCoV-19/Shanghai/SH0073/2020|EPI ISL 416376|B|China|2020-02-05	Asia|hCoV-19/Bangladesh/NGRI-NSTU-02/2020|EPI ISL 514434|B.1.36|Bangladesh|2020-07-22	0.0005374720	Asia
Asia|hCoV-19/Fuzhou/JX2012/2020|EPI ISL 455462|A|China|2020-02-05	Asia|hCoV-19/Bangladesh/NGRI-NSTU-02/2020|EPI ISL 514434|B.1.36|Bangladesh|2020-07-22	0.0007055040	Asia
Asia|hCoV-19/Sichuan/SC-NJ-091/2020|EPI ISL 451340|B|China|2020-02-06	Asia|hCoV-19/Bangladesh/NGRI-NSTU-02/2020|EPI ISL 514434|B.1.36|Bangladesh|2020-07-22	0.0008074829	Asia
Asia|hCoV-19/Yichun/JX2391/2020|EPI ISL 455461|B|China|2020-02-06	Asia|hCoV-19/Bangladesh/NGRI-NSTU-02/2020|EPI ISL 514434|B.1.36|Bangladesh|2020-07-22	0.0008401484	Asia
Asia|hCoV-19/South Korea/KUMC01/2020|EPI ISL 413017|B|South Korea|2020-02-06	Asia|hCoV-19/Bangladesh/NGRI-NSTU-02/2020|EPI ISL 514434|B.1.36|Bangladesh|2020-07-22	0.0007392170	Asia
Asia|hCoV-19/Taiwan/TSGH-36/2020|EPI ISL 457730|B|Taiwan|2020-02-06	Asia|hCoV-19/Bangladesh/NGRI-NSTU-02/2020|EPI ISL 514434|B.1.36|Bangladesh|2020-07-22	0.0006047367	Asia
Asia|hCoV-19/Guangzhou/GZMU0003/2020|EPI ISL 429074|B|China|2020-02-07	Asia|hCoV-19/Bangladesh/NGRI-NSTU-02/2020|EPI ISL 514434|B.1.36|Bangladesh|2020-07-22	0.0005710757	Asia
Asia|hCoV-19/Thailand/SI202205-NT/2020|EPI ISL 437616|A|Thailand|2020-02-07	Asia|hCoV-19/Bangladesh/NGRI-NSTU-02/2020|EPI ISL 514434|B.1.36|Bangladesh|2020-07-22	0.0006719259	Asia
Asia|hCoV-19/Shanghai/SH0074/2020|EPI ISL 416377|A|China|2020-02-07	Asia|hCoV-19/Bangladesh/NGRI-NSTU-02/2020|EPI ISL 514434|B.1.36|Bangladesh|2020-07-22	0.0006382871	Asia
Asia|hCoV-19/Taiwan/TSGH-01/2020|EPI ISL 426629|B|Taiwan|2020-02-07	Asia|hCoV-19/Bangladesh/NGRI-NSTU-02/2020|EPI ISL 514434|B.1.36|Bangladesh|2020-07-22	0.0007729409	Asia
Asia|hCoV-19/Taiwan/TSGH-37/2020|EPI ISL 457733|B|Taiwan|2020-02-08	Asia|hCoV-19/Bangladesh/NGRI-NSTU-02/2020|EPI ISL 514434|B.1.36|Bangladesh|2020-07-22	0.0007056019	Asia
Asia|hCoV-19/Beijing/DT-BJ02/2020|EPI ISL 452359|B|China|2020-02-08	Asia|hCoV-19/Bangladesh/NGRI-NSTU-02/2020|EPI ISL 514434|B.1.36|Bangladesh|2020-07-22	0.0006383461	Asia
Asia|hCoV-19/Malaysia/IMR WC413/2020|EPI ISL 455791|B|Malaysia|2020-02-08	Asia|hCoV-19/Bangladesh/NGRI-NSTU-02/2020|EPI ISL 514434|B.1.36|Bangladesh|2020-07-22	0.0006046807	Asia
Asia|hCoV-19/Guangzhou/GZMU0039/2020|EPI ISL 429090|A|China|2020-02-08	Asia|hCoV-19/Bangladesh/NGRI-NSTU-02/2020|EPI ISL 514434|B.1.36|Bangladesh|2020-07-22	0.0006046807	Asia
Asia|hCoV-19/Shanghai/SH0119/2020|EPI ISL 416404|B|China|2020-02-09	Asia|hCoV-19/Bangladesh/NGRI-NSTU-02/2020|EPI ISL 514434|B.1.36|Bangladesh|2020-07-22	0.0005374720	Asia
Asia|hCoV-19/Sichuan/SC-PHCC2-051/2020|EPI ISL 451371|B|China|2020-02-09	Asia|hCoV-19/Bangladesh/NGRI-NSTU-02/2020|EPI ISL 514434|B.1.36|Bangladesh|2020-07-22	0.0006382871	Asia
Asia|hCoV-19/Sichuan/SC-PHCC1-033/2020|EPI ISL 451354|A|China|2020-02-09	Asia|hCoV-19/Bangladesh/NGRI-NSTU-02/2020|EPI ISL 514434|B.1.36|Bangladesh|2020-07-22	0.0008064991	Asia
Asia|hCoV-19/Malaysia/IMR WC458/2020|EPI ISL 455792|B|Malaysia|2020-02-09	Asia|hCoV-19/Bangladesh/NGRI-NSTU-02/2020|EPI ISL 514434|B.1.36|Bangladesh|2020-07-22	0.0006046807	Asia
Asia|hCoV-19/Fuzhou/JX2019/2020|EPI ISL 455465|B|China|2020-02-10	Asia|hCoV-19/Bangladesh/NGRI-NSTU-02/2020|EPI ISL 514434|B.1.36|Bangladesh|2020-07-22	0.0006383355	Asia
Asia|hCoV-19/Wuhan/HB-WH2-163/2020|EPI ISL 454930|B|China|2020-02-10	Asia|hCoV-19/Bangladesh/NGRI-NSTU-02/2020|EPI ISL 514434|B.1.36|Bangladesh|2020-07-22	0.0006046806	Asia
Asia|hCoV-19/Beijing/BJ782/2020|EPI ISL 430741|A|China|2020-02-10	Asia|hCoV-19/Bangladesh/NGRI-NSTU-02/2020|EPI ISL 514434|B.1.36|Bangladesh|2020-07-22	0.0007055040	Asia
Asia|hCoV-19/Japan/Hu DP Kng 19-027/2020|EPI ISL 412969|B|Japan|2020-02-10	Asia|hCoV-19/Bangladesh/NGRI-NSTU-02/2020|EPI ISL 514434|B.1.36|Bangladesh|2020-07-22	0.0006047087	Asia
Asia|hCoV-19/Vietnam/CM99/2020|EPI ISL 416429|A|Vietnam|2020-02-11	Asia|hCoV-19/Bangladesh/NGRI-NSTU-02/2020|EPI ISL 514434|B.1.36|Bangladesh|2020-07-22	0.0007728206	Asia
Asia|hCoV-19/Wuhan/HB-WH3-171/2020|EPI ISL 454937|B|China|2020-02-11	Asia|hCoV-19/Bangladesh/NGRI-NSTU-02/2020|EPI ISL 514434|B.1.36|Bangladesh|2020-07-22	0.0005710757	Asia
Asia|hCoV-19/Hong Kong/HKPU48-0202/2020|EPI ISL 419222|B|Hong Kong|2020-02-11	Asia|hCoV-19/Bangladesh/NGRI-NSTU-02/2020|EPI ISL 514434|B.1.36|Bangladesh|2020-07-22	0.0006719968	Asia
Asia|hCoV-19/Beijing/DT-BJ01/2020|EPI ISL 452358|B|China|2020-02-11	Asia|hCoV-19/Bangladesh/NGRI-NSTU-02/2020|EPI ISL 514434|B.1.36|Bangladesh|2020-07-22	0.0005374720	Asia
Asia|hCoV-19/Yichun/JX2424/2020|EPI ISL 455467|B|China|2020-02-12	Asia|hCoV-19/Bangladesh/NGRI-NSTU-02/2020|EPI ISL 514434|B.1.36|Bangladesh|2020-07-22	0.0006382871	Asia
Asia|hCoV-19/Malaysia/IMR WC627/2020|EPI ISL 430444|B|Malaysia|2020-02-12	Asia|hCoV-19/Bangladesh/NGRI-NSTU-02/2020|EPI ISL 514434|B.1.36|Bangladesh|2020-07-22	0.0006046807	Asia
Asia|hCoV-19/Sichuan/SC-PHCC2-044/2020|EPI ISL 451364|B|China|2020-02-12	Asia|hCoV-19/Bangladesh/NGRI-NSTU-02/2020|EPI ISL 514434|B.1.36|Bangladesh|2020-07-22	0.0006727991	Asia
Asia|hCoV-19/Sichuan/SC-PHCC1-034/2020|EPI ISL 451355|B|China|2020-02-12	Asia|hCoV-19/Bangladesh/NGRI-NSTU-02/2020|EPI ISL 514434|B.1.36|Bangladesh|2020-07-22	0.0005717095	Asia
Asia|hCoV-19/Shanghai/SH0110/2020|EPI ISL 416399|B|China|2020-02-13	Asia|hCoV-19/Bangladesh/NGRI-NSTU-02/2020|EPI ISL 514434|B.1.36|Bangladesh|2020-07-22	0.0006383166	Asia
Asia|hCoV-19/Saudi Arabia/553/2020|EPI ISL 490002|B.1.246|Saudi Arabia|2020-02-13	Asia|hCoV-19/Bangladesh/NGRI-NSTU-02/2020|EPI ISL 514434|B.1.36|Bangladesh|2020-07-22	0.0004702690	Asia
Asia|hCoV-19/Singapore/14/2020|EPI ISL 414380|A|Singapore|2020-02-13	Asia|hCoV-19/Bangladesh/NGRI-NSTU-02/2020|EPI ISL 514434|B.1.36|Bangladesh|2020-07-22	0.0005785002	Asia
Asia|hCoV-19/Japan/PG-0114/2020|EPI ISL 479850|B|Japan|2020-02-13	Asia|hCoV-19/Bangladesh/NGRI-NSTU-02/2020|EPI ISL 514434|B.1.36|Bangladesh|2020-07-22	0.0006047084	Asia
Asia|hCoV-19/Shanghai/SH0102/2020|EPI ISL 416394|B|China|2020-02-14	Asia|hCoV-19/Bangladesh/NGRI-NSTU-02/2020|EPI ISL 514434|B.1.36|Bangladesh|2020-07-22	0.0005711021	Asia
Asia|hCoV-19/Japan/Hu DP Kng 19-031/2020|EPI ISL 420889|B|Japan|2020-02-14	Asia|hCoV-19/Bangladesh/NGRI-NSTU-02/2020|EPI ISL 514434|B.1.36|Bangladesh|2020-07-22	0.0006383462	Asia
Asia|hCoV-19/Singapore/14Clin/2020|EPI ISL 418998|A|Singapore|2020-02-14	Asia|hCoV-19/Bangladesh/NGRI-NSTU-02/2020|EPI ISL 514434|B.1.36|Bangladesh|2020-07-22	0.0005785002	Asia
Asia|hCoV-19/Wuhan/HB-WHCM2-265/2020|EPI ISL 455000|B|China|2020-02-14	Asia|hCoV-19/Bangladesh/NGRI-NSTU-02/2020|EPI ISL 514434|B.1.36|Bangladesh|2020-07-22	0.0006389953	Asia
Asia|hCoV-19/Japan/DP0190/2020|EPI ISL 416581|B|Japan|2020-02-15	Asia|hCoV-19/Bangladesh/NGRI-NSTU-02/2020|EPI ISL 514434|B.1.36|Bangladesh|2020-07-22	0.0006383166	Asia
Asia|hCoV-19/Japan/DP0196/2020|EPI ISL 416583|B|Japan|2020-02-15	Asia|hCoV-19/Bangladesh/NGRI-NSTU-02/2020|EPI ISL 514434|B.1.36|Bangladesh|2020-07-22	0.0006047087	Asia
Asia|hCoV-19/Japan/DP0027/2020|EPI ISL 416566|B|Japan|2020-02-15	Asia|hCoV-19/Bangladesh/NGRI-NSTU-02/2020|EPI ISL 514434|B.1.36|Bangladesh|2020-07-22	0.0006383544	Asia
Asia|hCoV-19/Japan/DP0200/2020|EPI ISL 416584|B|Japan|2020-02-15	Asia|hCoV-19/Bangladesh/NGRI-NSTU-02/2020|EPI ISL 514434|B.1.36|Bangladesh|2020-07-22	0.0006383544	Asia
Asia|hCoV-19/Japan/DP0287/2020|EPI ISL 416589|B|Japan|2020-02-16	Asia|hCoV-19/Bangladesh/NGRI-NSTU-02/2020|EPI ISL 514434|B.1.36|Bangladesh|2020-07-22	0.0006720080	Asia
Asia|hCoV-19/Japan/DP0357/2020|EPI ISL 416598|B|Japan|2020-02-16	Asia|hCoV-19/Bangladesh/NGRI-NSTU-02/2020|EPI ISL 514434|B.1.36|Bangladesh|2020-07-22	0.0006047087	Asia
Asia|hCoV-19/Singapore/36nan/2020|EPI ISL 538435|B|Singapore|2020-02-16	Asia|hCoV-19/Bangladesh/NGRI-NSTU-02/2020|EPI ISL 514434|B.1.36|Bangladesh|2020-07-22	0.0005711021	Asia
Asia|hCoV-19/Japan/DP0290/2020|EPI ISL 416591|B|Japan|2020-02-16	Asia|hCoV-19/Bangladesh/NGRI-NSTU-02/2020|EPI ISL 514434|B.1.36|Bangladesh|2020-07-22	0.0006047086	Asia
Asia|hCoV-19/Guangzhou/GZMU0092/2020|EPI ISL 457694|B|China|2020-02-17	Asia|hCoV-19/Bangladesh/NGRI-NSTU-02/2020|EPI ISL 514434|B.1.36|Bangladesh|2020-07-22	0.0006047266	Asia
Asia|hCoV-19/Japan/DP0786/2020|EPI ISL 416628|B|Japan|2020-02-17	Asia|hCoV-19/Bangladesh/NGRI-NSTU-02/2020|EPI ISL 514434|B.1.36|Bangladesh|2020-07-22	0.0005711021	Asia
Asia|hCoV-19/Wuhan/HB-WH5-231/2020|EPI ISL 454974|B|China|2020-02-17	Asia|hCoV-19/Bangladesh/NGRI-NSTU-02/2020|EPI ISL 514434|B.1.36|Bangladesh|2020-07-22	0.0006719568	Asia
Asia|hCoV-19/Wuhan/HB-WHCM2-267/2020|EPI ISL 455002|B|China|2020-02-17	Asia|hCoV-19/Bangladesh/NGRI-NSTU-02/2020|EPI ISL 514434|B.1.36|Bangladesh|2020-07-22	0.0006053518	Asia
Asia|hCoV-19/Saudi Arabia/596/2020|EPI ISL 490006|B.1.247|Saudi Arabia|2020-02-18	Asia|hCoV-19/Bangladesh/NGRI-NSTU-02/2020|EPI ISL 514434|B.1.36|Bangladesh|2020-07-22	0.0003022710	Asia
Asia|hCoV-19/Singapore/13/2020|EPI ISL 414379|A|Singapore|2020-02-18	Asia|hCoV-19/Bangladesh/NGRI-NSTU-02/2020|EPI ISL 514434|B.1.36|Bangladesh|2020-07-22	0.0006465857	Asia
Asia|hCoV-19/Saudi Arabia/583/2020|EPI ISL 490005|B.1.246|Saudi Arabia|2020-02-18	Asia|hCoV-19/Bangladesh/NGRI-NSTU-02/2020|EPI ISL 514434|B.1.36|Bangladesh|2020-07-22	0.0003694573	Asia
Asia|hCoV-19/Singapore/654/2020|EPI ISL 493414|B|Singapore|2020-02-18	Asia|hCoV-19/Bangladesh/NGRI-NSTU-02/2020|EPI ISL 514434|B.1.36|Bangladesh|2020-07-22	0.0006052450	Asia
Asia|hCoV-19/Singapore/469/2020|EPI ISL 476795|B|Singapore|2020-02-19	Asia|hCoV-19/Bangladesh/NGRI-NSTU-02/2020|EPI ISL 514434|B.1.36|Bangladesh|2020-07-22	0.0005710756	Asia
Asia|hCoV-19/South Korea/KCDC2018/2020|EPI ISL 427812|A|South Korea|2020-02-19	Asia|hCoV-19/Bangladesh/NGRI-NSTU-02/2020|EPI ISL 514434|B.1.36|Bangladesh|2020-07-22	0.0006719259	Asia
Asia|hCoV-19/Hong Kong/HKPU63-1402/2020|EPI ISL 419231|B|Hong Kong|2020-02-19	Asia|hCoV-19/Bangladesh/NGRI-NSTU-02/2020|EPI ISL 514434|B.1.36|Bangladesh|2020-07-22	0.0006047367	Asia
Asia|hCoV-19/Sichuan/SC-LZ-079/2020|EPI ISL 451318|B|China|2020-02-19	Asia|hCoV-19/Bangladesh/NGRI-NSTU-02/2020|EPI ISL 514434|B.1.36|Bangladesh|2020-07-22	0.0006046807	Asia
Asia|hCoV-19/South Korea/KCDC2035/2020|EPI ISL 497956|B|South Korea|2020-02-20	Asia|hCoV-19/Bangladesh/NGRI-NSTU-02/2020|EPI ISL 514434|B.1.36|Bangladesh|2020-07-22	0.0007056020	Asia
Asia|hCoV-19/South Korea/KCDC2033/2020|EPI ISL 497954|B|South Korea|2020-02-20	Asia|hCoV-19/Bangladesh/NGRI-NSTU-02/2020|EPI ISL 514434|B.1.36|Bangladesh|2020-07-22	0.0006719571	Asia
Asia|hCoV-19/Guangzhou/GZMU0099/2020|EPI ISL 457696|A|China|2020-02-20	Asia|hCoV-19/Bangladesh/NGRI-NSTU-02/2020|EPI ISL 514434|B.1.36|Bangladesh|2020-07-22	0.0006046807	Asia
Asia|hCoV-19/Sichuan/SC-PHCC1-026/2020|EPI ISL 451347|B|China|2020-02-20	Asia|hCoV-19/Bangladesh/NGRI-NSTU-02/2020|EPI ISL 514434|B.1.36|Bangladesh|2020-07-22	0.0006407251	Asia
Asia|hCoV-19/South Korea/KCDC2074/2020|EPI ISL 497975|B|South Korea|2020-02-21	Asia|hCoV-19/Bangladesh/NGRI-NSTU-02/2020|EPI ISL 514434|B.1.36|Bangladesh|2020-07-22	0.0007055692	Asia
Asia|hCoV-19/South Korea/KCDC2046/2020|EPI ISL 471452|B|South Korea|2020-02-21	Asia|hCoV-19/Bangladesh/NGRI-NSTU-02/2020|EPI ISL 514434|B.1.36|Bangladesh|2020-07-22	0.0007055693	Asia
Asia|hCoV-19/Wuhan/HB-WH2-149/2020|EPI ISL 454921|B|China|2020-02-21	Asia|hCoV-19/Bangladesh/NGRI-NSTU-02/2020|EPI ISL 514434|B.1.36|Bangladesh|2020-07-22	0.0007391706	Asia
Asia|hCoV-19/South Korea/KCDC2051/2020|EPI ISL 481371|A|South Korea|2020-02-21	Asia|hCoV-19/Bangladesh/NGRI-NSTU-02/2020|EPI ISL 514434|B.1.36|Bangladesh|2020-07-22	0.0007391828	Asia
Asia|hCoV-19/Wuhan/HB-WH5-229/2020|EPI ISL 454973|B|China|2020-02-22	Asia|hCoV-19/Bangladesh/NGRI-NSTU-02/2020|EPI ISL 514434|B.1.36|Bangladesh|2020-07-22	0.0005710756	Asia
Asia|hCoV-19/Japan/PG-0363/2020|EPI ISL 480033|B|Japan|2020-02-22	Asia|hCoV-19/Bangladesh/NGRI-NSTU-02/2020|EPI ISL 514434|B.1.36|Bangladesh|2020-07-22	0.0005711021	Asia
Asia|hCoV-19/Wuhan/HB-WH1-134/2020|EPI ISL 454911|B|China|2020-02-22	Asia|hCoV-19/Bangladesh/NGRI-NSTU-02/2020|EPI ISL 514434|B.1.36|Bangladesh|2020-07-22	0.0006047367	Asia
Asia|hCoV-19/Wuhan/HB-WHCM2-278/2020|EPI ISL 455010|B|China|2020-02-22	Asia|hCoV-19/Bangladesh/NGRI-NSTU-02/2020|EPI ISL 514434|B.1.36|Bangladesh|2020-07-22	0.0006726717	Asia
Asia|hCoV-19/Wuhan/HB-WHCM2-274/2020|EPI ISL 455008|B|China|2020-02-23	Asia|hCoV-19/Bangladesh/NGRI-NSTU-02/2020|EPI ISL 514434|B.1.36|Bangladesh|2020-07-22	0.0007063735	Asia
Asia|hCoV-19/Hefei/2/2020|EPI ISL 412026|B|China|2020-02-23	Asia|hCoV-19/Bangladesh/NGRI-NSTU-02/2020|EPI ISL 514434|B.1.36|Bangladesh|2020-07-22	0.0005374720	Asia
Asia|hCoV-19/South Korea/KCDC2013/2020|EPI ISL 426183|A|South Korea|2020-02-23	Asia|hCoV-19/Bangladesh/NGRI-NSTU-02/2020|EPI ISL 514434|B.1.36|Bangladesh|2020-07-22	0.0008064379	Asia
Asia|hCoV-19/Oman/RESP-20-797/2020|EPI ISL 457701|B.4|Oman|2020-02-23	Asia|hCoV-19/Bangladesh/NGRI-NSTU-02/2020|EPI ISL 514434|B.1.36|Bangladesh|2020-07-22	0.0007392390	Asia
Asia|hCoV-19/Wuhan/HB-WH1-138/2020|EPI ISL 454915|B|China|2020-02-24	Asia|hCoV-19/Bangladesh/NGRI-NSTU-02/2020|EPI ISL 514434|B.1.36|Bangladesh|2020-07-22	0.0006382871	Asia
Asia|hCoV-19/Hong Kong/HKU-200723-017/2020|EPI ISL 497784|B|Hong Kong|2020-02-24	Asia|hCoV-19/Bangladesh/NGRI-NSTU-02/2020|EPI ISL 514434|B.1.36|Bangladesh|2020-07-22	0.0006047087	Asia
Asia|hCoV-19/Wuhan/HB-WHCM2-276/2020|EPI ISL 455009|B|China|2020-02-24	Asia|hCoV-19/Bangladesh/NGRI-NSTU-02/2020|EPI ISL 514434|B.1.36|Bangladesh|2020-07-22	0.0006726718	Asia
Asia|hCoV-19/Henan/HN03/2020|EPI ISL 450442|A|China|2020-02-24	Asia|hCoV-19/Bangladesh/NGRI-NSTU-02/2020|EPI ISL 514434|B.1.36|Bangladesh|2020-07-22	0.0007055574	Asia
Asia|hCoV-19/Taiwan/TSGH-26/2020|EPI ISL 447252|B.4|Taiwan|2020-02-25	Asia|hCoV-19/Bangladesh/NGRI-NSTU-02/2020|EPI ISL 514434|B.1.36|Bangladesh|2020-07-22	0.0009411666	Asia
Asia|hCoV-19/United Arab Emirates/L6599/2020|EPI ISL 435138|B|United Arab Emirates|2020-02-25	Asia|hCoV-19/Bangladesh/NGRI-NSTU-02/2020|EPI ISL 514434|B.1.36|Bangladesh|2020-07-22	0.0007391145	Asia
Asia|hCoV-19/Guangzhou/GZMU0016/2020|EPI ISL 414663|A|China|2020-02-25	Asia|hCoV-19/Bangladesh/NGRI-NSTU-02/2020|EPI ISL 514434|B.1.36|Bangladesh|2020-07-22	0.0006046807	Asia
Asia|hCoV-19/Guangzhou/GZMU0014/2020|EPI ISL 414692|B|China|2020-02-25	Asia|hCoV-19/Bangladesh/NGRI-NSTU-02/2020|EPI ISL 514434|B.1.36|Bangladesh|2020-07-22	0.0006383355	Asia
Asia|hCoV-19/Wuhan/HB-WHCM2-272/2020|EPI ISL 455007|B|China|2020-02-26	Asia|hCoV-19/Bangladesh/NGRI-NSTU-02/2020|EPI ISL 514434|B.1.36|Bangladesh|2020-07-22	0.0007063197	Asia
Asia|hCoV-19/Nanchang/JXN3T4/2020|EPI ISL 421246|A|China|2020-02-26	Asia|hCoV-19/Bangladesh/NGRI-NSTU-02/2020|EPI ISL 514434|B.1.36|Bangladesh|2020-07-22	0.0006046807	Asia
Asia|hCoV-19/Taiwan/CGMH-CGU-03/2020|EPI ISL 415741|B.4|Taiwan|2020-02-26	Asia|hCoV-19/Bangladesh/NGRI-NSTU-02/2020|EPI ISL 514434|B.1.36|Bangladesh|2020-07-22	0.0007728207	Asia
Asia|hCoV-19/Guangzhou/GZMU0117/2020|EPI ISL 457698|B|China|2020-02-26	Asia|hCoV-19/Bangladesh/NGRI-NSTU-02/2020|EPI ISL 514434|B.1.36|Bangladesh|2020-07-22	0.0007055575	Asia
Asia|hCoV-19/Saudi Arabia/656/2020|EPI ISL 490010|B.1.247|Saudi Arabia|2020-02-26	Asia|hCoV-19/Bangladesh/NGRI-NSTU-02/2020|EPI ISL 514434|B.1.36|Bangladesh|2020-07-22	0.0003694745	Asia
Asia|hCoV-19/Taiwan/CGMH-CGU-05/2020|EPI ISL 415743|B.4|Taiwan|2020-02-27	Asia|hCoV-19/Bangladesh/NGRI-NSTU-02/2020|EPI ISL 514434|B.1.36|Bangladesh|2020-07-22	0.0007728207	Asia
Asia|hCoV-19/Wuhan/HB-WH1-140/2020|EPI ISL 454916|B|China|2020-02-27	Asia|hCoV-19/Bangladesh/NGRI-NSTU-02/2020|EPI ISL 514434|B.1.36|Bangladesh|2020-07-22	0.0006046807	Asia
Asia|hCoV-19/Saudi Arabia/671/2020|EPI ISL 490011|B.1.246|Saudi Arabia|2020-02-27	Asia|hCoV-19/Bangladesh/NGRI-NSTU-02/2020|EPI ISL 514434|B.1.36|Bangladesh|2020-07-22	0.0004030407	Asia
Asia|hCoV-19/Lebanon/S5 762/2020|EPI ISL 450512|B.4|Lebanon|2020-02-27	Asia|hCoV-19/Bangladesh/NGRI-NSTU-02/2020|EPI ISL 514434|B.1.36|Bangladesh|2020-07-22	0.0008401206	Asia
Asia|hCoV-19/South Korea/KUMC03/2020|EPI ISL 413513|A|South Korea|2020-02-27	Asia|hCoV-19/Bangladesh/NGRI-NSTU-02/2020|EPI ISL 514434|B.1.36|Bangladesh|2020-07-22	0.0006719259	Asia
Asia|hCoV-19/Singapore/12Clin/2020|EPI ISL 418995|A|Singapore|2020-02-28	Asia|hCoV-19/Bangladesh/NGRI-NSTU-02/2020|EPI ISL 514434|B.1.36|Bangladesh|2020-07-22	0.0006125710	Asia
Asia|hCoV-19/Wuhan/HB-WHCM-113/2020|EPI ISL 454993|B|China|2020-02-28	Asia|hCoV-19/Bangladesh/NGRI-NSTU-02/2020|EPI ISL 514434|B.1.36|Bangladesh|2020-07-22	0.0005711019	Asia
Asia|hCoV-19/Wuhan/HB-WH2-158/2020|EPI ISL 454926|B|China|2020-02-28	Asia|hCoV-19/Bangladesh/NGRI-NSTU-02/2020|EPI ISL 514434|B.1.36|Bangladesh|2020-07-22	0.0005711190	Asia
Asia|hCoV-19/Wuhan/HB-WH2-160/2020|EPI ISL 454928|B|China|2020-02-28	Asia|hCoV-19/Bangladesh/NGRI-NSTU-02/2020|EPI ISL 514434|B.1.36|Bangladesh|2020-07-22	0.0005374720	Asia
Asia|hCoV-19/Wuhan/HB-WH2-155/2020|EPI ISL 454923|B|China|2020-02-28	Asia|hCoV-19/Bangladesh/NGRI-NSTU-02/2020|EPI ISL 514434|B.1.36|Bangladesh|2020-07-22	0.0006383355	Asia
Asia|hCoV-19/Malaysia/IMR WC1098/2020|EPI ISL 430442|B|Malaysia|2020-02-29	Asia|hCoV-19/Bangladesh/NGRI-NSTU-02/2020|EPI ISL 514434|B.1.36|Bangladesh|2020-07-22	0.0005377431	Asia
Asia|hCoV-19/Malaysia/IMR WC1097/2020|EPI ISL 430441|B|Malaysia|2020-02-29	Asia|hCoV-19/Bangladesh/NGRI-NSTU-02/2020|EPI ISL 514434|B.1.36|Bangladesh|2020-07-22	0.0005374721	Asia
Asia|hCoV-19/Taiwan/CGMH-CGU-21/2020|EPI ISL 444274|B.4|Taiwan|2020-02-29	Asia|hCoV-19/Bangladesh/NGRI-NSTU-02/2020|EPI ISL 514434|B.1.36|Bangladesh|2020-07-22	0.0008737173	Asia
Asia|hCoV-19/Beijing/DT-travelUSA01/2020|EPI ISL 452332|B|China|2020-02-29	Asia|hCoV-19/Bangladesh/NGRI-NSTU-02/2020|EPI ISL 514434|B.1.36|Bangladesh|2020-07-22	0.0005374720	Asia
Asia|hCoV-19/Malaysia/IMR WC1114/2020|EPI ISL 455793|B|Malaysia|2020-02-29	Asia|hCoV-19/Bangladesh/NGRI-NSTU-02/2020|EPI ISL 514434|B.1.36|Bangladesh|2020-07-22	0.0006720222	Asia
Asia|hCoV-19/Wuhan/HB-WH5-232/2020|EPI ISL 454975|B|China|2020-03-01	Asia|hCoV-19/Bangladesh/NGRI-NSTU-02/2020|EPI ISL 514434|B.1.36|Bangladesh|2020-07-22	0.0006719769	Asia
Asia|hCoV-19/Singapore/18/2020|EPI ISL 418999|A|Singapore|2020-03-01	Asia|hCoV-19/Bangladesh/NGRI-NSTU-02/2020|EPI ISL 514434|B.1.36|Bangladesh|2020-07-22	0.0006125423	Asia
Asia|hCoV-19/Israel/ISR IT0320/2020|EPI ISL 419210|B.1.1|Israel|2020-03-01	Asia|hCoV-19/Bangladesh/NGRI-NSTU-02/2020|EPI ISL 514434|B.1.36|Bangladesh|2020-07-22	0.0005375128	Asia
Asia|hCoV-19/Japan/PG-0215/2020|EPI ISL 479915|A|Japan|2020-03-01	Asia|hCoV-19/Bangladesh/NGRI-NSTU-02/2020|EPI ISL 514434|B.1.36|Bangladesh|2020-07-22	0.0006719259	Asia
Asia|hCoV-19/Japan/PG-0058/2020|EPI ISL 479821|A|Japan|2020-03-02	Asia|hCoV-19/Bangladesh/NGRI-NSTU-02/2020|EPI ISL 514434|B.1.36|Bangladesh|2020-07-22	0.0007391800	Asia
Asia|hCoV-19/Wuhan/HB-WHCM-104/2020|EPI ISL 454989|A|China|2020-03-02	Asia|hCoV-19/Bangladesh/NGRI-NSTU-02/2020|EPI ISL 514434|B.1.36|Bangladesh|2020-07-22	0.0007391145	Asia
Asia|hCoV-19/Wuhan/HB-WHCM-099/2020|EPI ISL 454986|B|China|2020-03-02	Asia|hCoV-19/Bangladesh/NGRI-NSTU-02/2020|EPI ISL 514434|B.1.36|Bangladesh|2020-07-22	0.0007737375	Asia
Asia|hCoV-19/Wuhan/HB-WH1-124/2020|EPI ISL 454905|B|China|2020-03-02	Asia|hCoV-19/Bangladesh/NGRI-NSTU-02/2020|EPI ISL 514434|B.1.36|Bangladesh|2020-07-22	0.0005710756	Asia
Asia|hCoV-19/India/UN-763/2020|EPI ISL 420543|B.1.5|India|2020-03-03	Asia|hCoV-19/Bangladesh/NGRI-NSTU-02/2020|EPI ISL 514434|B.1.36|Bangladesh|2020-07-22	0.0004702551	Asia
Asia|hCoV-19/India/UN-772/2020|EPI ISL 420547|B.1.5|India|2020-03-03	Asia|hCoV-19/Bangladesh/NGRI-NSTU-02/2020|EPI ISL 514434|B.1.36|Bangladesh|2020-07-22	0.0004366565	Asia
Asia|hCoV-19/Singapore/24nan/2020|EPI ISL 482672|B|Singapore|2020-03-03	Asia|hCoV-19/Bangladesh/NGRI-NSTU-02/2020|EPI ISL 514434|B.1.36|Bangladesh|2020-07-22	0.0005710926	Asia
Asia|hCoV-19/Wuhan/HB-WH1-141/2020|EPI ISL 454917|B|China|2020-03-03	Asia|hCoV-19/Bangladesh/NGRI-NSTU-02/2020|EPI ISL 514434|B.1.36|Bangladesh|2020-07-22	0.0006047087	Asia
Asia|hCoV-19/Malaysia/0956/2020|EPI ISL 501181|B|Malaysia|2020-03-04	Asia|hCoV-19/Bangladesh/NGRI-NSTU-02/2020|EPI ISL 514434|B.1.36|Bangladesh|2020-07-22	0.0005374720	Asia
Asia|hCoV-19/Beijing/DT-travelIT04/2020|EPI ISL 452351|B|China|2020-03-04	Asia|hCoV-19/Bangladesh/NGRI-NSTU-02/2020|EPI ISL 514434|B.1.36|Bangladesh|2020-07-22	0.0005374720	Asia
Asia|hCoV-19/Pakistan/Gilgit1/2020|EPI ISL 417444|B|Pakistan|2020-03-04	Asia|hCoV-19/Bangladesh/NGRI-NSTU-02/2020|EPI ISL 514434|B.1.36|Bangladesh|2020-07-22	0.0006719459	Asia
Asia|hCoV-19/Japan/PG-0087/2020|EPI ISL 479835|A|Japan|2020-03-04	Asia|hCoV-19/Bangladesh/NGRI-NSTU-02/2020|EPI ISL 514434|B.1.36|Bangladesh|2020-07-22	0.0007391800	Asia
Asia|hCoV-19/Georgia/Tb-273/2020|EPI ISL 416479|B.1.1|Georgia|2020-03-05	Asia|hCoV-19/Bangladesh/NGRI-NSTU-02/2020|EPI ISL 514434|B.1.36|Bangladesh|2020-07-22	0.0005375129	Asia
Asia|hCoV-19/Malaysia/IMR WC1170/2020|EPI ISL 430440|B|Malaysia|2020-03-05	Asia|hCoV-19/Bangladesh/NGRI-NSTU-02/2020|EPI ISL 514434|B.1.36|Bangladesh|2020-07-22	0.0005374720	Asia
Asia|hCoV-19/Taiwan/CGMH-CGU-06/2020|EPI ISL 417519|B.4|Taiwan|2020-03-05	Asia|hCoV-19/Bangladesh/NGRI-NSTU-02/2020|EPI ISL 514434|B.1.36|Bangladesh|2020-07-22	0.0007728207	Asia
Asia|hCoV-19/Hangzhou/HZCDC6111/2020|EPI ISL 482575|B|China|2020-03-05	Asia|hCoV-19/Bangladesh/NGRI-NSTU-02/2020|EPI ISL 514434|B.1.36|Bangladesh|2020-07-22	0.0005038698	Asia
Asia|hCoV-19/Yunnan/0306-466/2020|EPI ISL 429239|B|China|2020-03-06	Asia|hCoV-19/Bangladesh/NGRI-NSTU-02/2020|EPI ISL 514434|B.1.36|Bangladesh|2020-07-22	0.0005711597	Asia
Asia|hCoV-19/Vietnam/CM295/2020|EPI ISL 416430|B.1.1|Vietnam|2020-03-06	Asia|hCoV-19/Bangladesh/NGRI-NSTU-02/2020|EPI ISL 514434|B.1.36|Bangladesh|2020-07-22	0.0005039081	Asia
Asia|hCoV-19/Hangzhou/HZCDC6224/2020|EPI ISL 482576|B|China|2020-03-06	Asia|hCoV-19/Bangladesh/NGRI-NSTU-02/2020|EPI ISL 514434|B.1.36|Bangladesh|2020-07-22	0.0008400708	Asia
Asia|hCoV-19/Beijing/DT-travelIT02/2020|EPI ISL 452353|B.1|China|2020-03-06	Asia|hCoV-19/Bangladesh/NGRI-NSTU-02/2020|EPI ISL 514434|B.1.36|Bangladesh|2020-07-22	0.0004702768	Asia
Asia|hCoV-19/Hangzhou/HZCDC6228/2020|EPI ISL 482577|B.1|China|2020-03-07	Asia|hCoV-19/Bangladesh/NGRI-NSTU-02/2020|EPI ISL 514434|B.1.36|Bangladesh|2020-07-22	0.0004366565	Asia
Asia|hCoV-19/Vietnam/39607/2020|EPI ISL 416428|B.1.1|Vietnam|2020-03-07	Asia|hCoV-19/Bangladesh/NGRI-NSTU-02/2020|EPI ISL 514434|B.1.36|Bangladesh|2020-07-22	0.0005039081	Asia
Asia|hCoV-19/Beijing/DT-travelES03/2020|EPI ISL 452345|B.1|China|2020-03-07	Asia|hCoV-19/Bangladesh/NGRI-NSTU-02/2020|EPI ISL 514434|B.1.36|Bangladesh|2020-07-22	0.0005038698	Asia
Asia|hCoV-19/Beijing/DT-travelIT03/2020|EPI ISL 452354|B.1|China|2020-03-07	Asia|hCoV-19/Bangladesh/NGRI-NSTU-02/2020|EPI ISL 514434|B.1.36|Bangladesh|2020-07-22	0.0005039015	Asia
Asia|hCoV-19/Japan/P1/2020|EPI ISL 419296|B.1.255|Japan|2020-03-08	Asia|hCoV-19/Bangladesh/NGRI-NSTU-02/2020|EPI ISL 514434|B.1.36|Bangladesh|2020-07-22	0.0003358536	Asia
Asia|hCoV-19/Japan/PG-0056/2020|EPI ISL 479819|A|Japan|2020-03-08	Asia|hCoV-19/Bangladesh/NGRI-NSTU-02/2020|EPI ISL 514434|B.1.36|Bangladesh|2020-07-22	0.0007391800	Asia
Asia|hCoV-19/Singapore/49/2020|EPI ISL 428828|B.1.5|Singapore|2020-03-08	Asia|hCoV-19/Bangladesh/NGRI-NSTU-02/2020|EPI ISL 514434|B.1.36|Bangladesh|2020-07-22	0.0004030593	Asia
Asia|hCoV-19/Vietnam/VNHN 0207/2020|EPI ISL 511891|B.1.1|Vietnam|2020-03-08	Asia|hCoV-19/Bangladesh/NGRI-NSTU-02/2020|EPI ISL 514434|B.1.36|Bangladesh|2020-07-22	0.0005039081	Asia
Asia|hCoV-19/Singapore/394/2020|EPI ISL 469143|B|Singapore|2020-03-09	Asia|hCoV-19/Bangladesh/NGRI-NSTU-02/2020|EPI ISL 514434|B.1.36|Bangladesh|2020-07-22	0.0005374720	Asia
Asia|hCoV-19/Japan/PG-0221/2020|EPI ISL 479920|A|Japan|2020-03-09	Asia|hCoV-19/Bangladesh/NGRI-NSTU-02/2020|EPI ISL 514434|B.1.36|Bangladesh|2020-07-22	0.0007391705	Asia
Asia|hCoV-19/Saudi Arabia/KAIMRC01/2020|EPI ISL 507010|B.6|Saudi Arabia|2020-03-09	Asia|hCoV-19/Bangladesh/NGRI-NSTU-02/2020|EPI ISL 514434|B.1.36|Bangladesh|2020-07-22	0.0007392048	Asia
Asia|hCoV-19/Iran/KHGRC-1.1-IPI-8206/2020|EPI ISL 442523|B.4|Iran|2020-03-09	Asia|hCoV-19/Bangladesh/NGRI-NSTU-02/2020|EPI ISL 514434|B.1.36|Bangladesh|2020-07-22	0.0007056111	Asia
Asia|hCoV-19/Saudi Arabia/SCDC-3321/2020|EPI ISL 416521|B.1.246|Saudi Arabia|2020-03-10	Asia|hCoV-19/Bangladesh/NGRI-NSTU-02/2020|EPI ISL 514434|B.1.36|Bangladesh|2020-07-22	0.0003022621	Asia
Asia|hCoV-19/India/UN-1100/2020|EPI ISL 421664|B.4|India|2020-03-10	Asia|hCoV-19/Bangladesh/NGRI-NSTU-02/2020|EPI ISL 514434|B.1.36|Bangladesh|2020-07-22	0.0008401843	Asia
Asia|hCoV-19/India/UN-1063/2020|EPI ISL 424361|B.4|India|2020-03-10	Asia|hCoV-19/Bangladesh/NGRI-NSTU-02/2020|EPI ISL 514434|B.1.36|Bangladesh|2020-07-22	0.0008065128	Asia
Asia|hCoV-19/Singapore/31/2020|EPI ISL 420108|B|Singapore|2020-03-10	Asia|hCoV-19/Bangladesh/NGRI-NSTU-02/2020|EPI ISL 514434|B.1.36|Bangladesh|2020-07-22	0.0005374720	Asia
Asia|hCoV-19/Japan/P4-1/2020|EPI ISL 419301|B.1.1|Japan|2020-03-11	Asia|hCoV-19/Bangladesh/NGRI-NSTU-02/2020|EPI ISL 514434|B.1.36|Bangladesh|2020-07-22	0.0005039081	Asia
Asia|hCoV-19/Singapore/32/2020|EPI ISL 420109|B|Singapore|2020-03-11	Asia|hCoV-19/Bangladesh/NGRI-NSTU-02/2020|EPI ISL 514434|B.1.36|Bangladesh|2020-07-22	0.0005374720	Asia
Asia|hCoV-19/Lebanon/S9 764/2020|EPI ISL 450515|B.4|Lebanon|2020-03-11	Asia|hCoV-19/Bangladesh/NGRI-NSTU-02/2020|EPI ISL 514434|B.1.36|Bangladesh|2020-07-22	0.0008065128	Asia
Asia|hCoV-19/Japan/SMU-0311S2/2020|EPI ISL 416524|B.1.5|Japan|2020-03-11	Asia|hCoV-19/Bangladesh/NGRI-NSTU-02/2020|EPI ISL 514434|B.1.36|Bangladesh|2020-07-22	0.0004366694	Asia
Asia|hCoV-19/Japan/PG-0437/2020|EPI ISL 480103|A|Japan|2020-03-12	Asia|hCoV-19/Bangladesh/NGRI-NSTU-02/2020|EPI ISL 514434|B.1.36|Bangladesh|2020-07-22	0.0007727948	Asia
Asia|hCoV-19/Japan/PG-0324/2020|EPI ISL 479999|B.1.5|Japan|2020-03-12	Asia|hCoV-19/Bangladesh/NGRI-NSTU-02/2020|EPI ISL 514434|B.1.36|Bangladesh|2020-07-22	0.0005039016	Asia
Asia|hCoV-19/Beijing/DT-travelNO01/2020|EPI ISL 452342|B|China|2020-03-12	Asia|hCoV-19/Bangladesh/NGRI-NSTU-02/2020|EPI ISL 514434|B.1.36|Bangladesh|2020-07-22	0.0006047366	Asia
Asia|hCoV-19/India/UN-1621/2020|EPI ISL 421671|B.4|India|2020-03-12	Asia|hCoV-19/Bangladesh/NGRI-NSTU-02/2020|EPI ISL 514434|B.1.36|Bangladesh|2020-07-22	0.0008064993	Asia
Asia|hCoV-19/Thailand/Bangkok 2294/2020|EPI ISL 447921|B.6|Thailand|2020-03-13	Asia|hCoV-19/Bangladesh/NGRI-NSTU-02/2020|EPI ISL 514434|B.1.36|Bangladesh|2020-07-22	0.0007728336	Asia
Asia|hCoV-19/Taiwan/CGMH-CGU-09/2020|EPI ISL 417522|B|Taiwan|2020-03-13	Asia|hCoV-19/Bangladesh/NGRI-NSTU-02/2020|EPI ISL 514434|B.1.36|Bangladesh|2020-07-22	0.0006719570	Asia
Asia|hCoV-19/Japan/PG-0192/2020|EPI ISL 479897|B.1.160|Japan|2020-03-13	Asia|hCoV-19/Bangladesh/NGRI-NSTU-02/2020|EPI ISL 514434|B.1.36|Bangladesh|2020-07-22	0.0003358536	Asia
Asia|hCoV-19/Beijing/DT-travelDE01/2020|EPI ISL 452329|B|China|2020-03-13	Asia|hCoV-19/Bangladesh/NGRI-NSTU-02/2020|EPI ISL 514434|B.1.36|Bangladesh|2020-07-22	0.0005374720	Asia
Asia|hCoV-19/Oman/RESP-20-2282/2020|EPI ISL 457974|B.1.220|Oman|2020-03-14	Asia|hCoV-19/Bangladesh/NGRI-NSTU-02/2020|EPI ISL 514434|B.1.36|Bangladesh|2020-07-22	0.0004702550	Asia
Asia|hCoV-19/Singapore/758/2020|EPI ISL 507003|B.6|Singapore|2020-03-14	Asia|hCoV-19/Bangladesh/NGRI-NSTU-02/2020|EPI ISL 514434|B.1.36|Bangladesh|2020-07-22	0.0007055693	Asia
Asia|hCoV-19/Hangzhou/HZCDC6706/2020|EPI ISL 421222|B|China|2020-03-14	Asia|hCoV-19/Bangladesh/NGRI-NSTU-02/2020|EPI ISL 514434|B.1.36|Bangladesh|2020-07-22	0.0005374721	Asia
Asia|hCoV-19/Wuhan/HB-WH5-237/2020|EPI ISL 454978|B|China|2020-03-14	Asia|hCoV-19/Bangladesh/NGRI-NSTU-02/2020|EPI ISL 514434|B.1.36|Bangladesh|2020-07-22	0.0005710926	Asia
Asia|hCoV-19/Beijing/DT-travelGR01/2020|EPI ISL 452347|B.1|China|2020-03-15	Asia|hCoV-19/Bangladesh/NGRI-NSTU-02/2020|EPI ISL 514434|B.1.36|Bangladesh|2020-07-22	0.0004366565	Asia
Asia|hCoV-19/Israel/CVL-n-5936/2020|EPI ISL 475018|B.1|Israel|2020-03-15	Asia|hCoV-19/Bangladesh/NGRI-NSTU-02/2020|EPI ISL 514434|B.1.36|Bangladesh|2020-07-22	0.0004366363	Asia
Asia|hCoV-19/Israel/CVL-n-6157/2020|EPI ISL 475022|B.1|Israel|2020-03-15	Asia|hCoV-19/Bangladesh/NGRI-NSTU-02/2020|EPI ISL 514434|B.1.36|Bangladesh|2020-07-22	0.0005375060	Asia
Asia|hCoV-19/South Korea/KCDC2128/2020|EPI ISL 498029|B.40|South Korea|2020-03-15	Asia|hCoV-19/Bangladesh/NGRI-NSTU-02/2020|EPI ISL 514434|B.1.36|Bangladesh|2020-07-22	0.0007392390	Asia
Asia|hCoV-19/Pakistan/KHI1/2020|EPI ISL 451958|B|Pakistan|2020-03-16	Asia|hCoV-19/Bangladesh/NGRI-NSTU-02/2020|EPI ISL 514434|B.1.36|Bangladesh|2020-07-22	0.0006383515	Asia
Asia|hCoV-19/United Arab Emirates/L0879/2020|EPI ISL 435124|B.1.1.296|United Arab Emirates|2020-03-16	Asia|hCoV-19/Bangladesh/NGRI-NSTU-02/2020|EPI ISL 514434|B.1.36|Bangladesh|2020-07-22	0.0006047826	Asia
Asia|hCoV-19/South Korea/KCDC2129/2020|EPI ISL 498030|B.40|South Korea|2020-03-16	Asia|hCoV-19/Bangladesh/NGRI-NSTU-02/2020|EPI ISL 514434|B.1.36|Bangladesh|2020-07-22	0.0007055902	Asia
Asia|hCoV-19/Saudi Arabia/KAIMRC12/2020|EPI ISL 507018|B.1.1|Saudi Arabia|2020-03-17	Asia|hCoV-19/Bangladesh/NGRI-NSTU-02/2020|EPI ISL 514434|B.1.36|Bangladesh|2020-07-22	0.0005039081	Asia
Asia|hCoV-19/Taiwan/TSGH-13/2020|EPI ISL 428230|B.4|Taiwan|2020-03-17	Asia|hCoV-19/Bangladesh/NGRI-NSTU-02/2020|EPI ISL 514434|B.1.36|Bangladesh|2020-07-22	0.0009748285	Asia
Asia|hCoV-19/Vietnam/VNHN 1072/2020|EPI ISL 455717|B.1|Vietnam|2020-03-17	Asia|hCoV-19/Bangladesh/NGRI-NSTU-02/2020|EPI ISL 514434|B.1.36|Bangladesh|2020-07-22	0.0004704843	Asia
Asia|hCoV-19/Taiwan/CGMH-CGU-13/2020|EPI ISL 424969|B.1.1|Taiwan|2020-03-17	Asia|hCoV-19/Bangladesh/NGRI-NSTU-02/2020|EPI ISL 514434|B.1.36|Bangladesh|2020-07-22	0.0005711455	Asia
Asia|hCoV-19/Wuhan/HB-WH4-211/2020|EPI ISL 454960|B|China|2020-03-18	Asia|hCoV-19/Bangladesh/NGRI-NSTU-02/2020|EPI ISL 514434|B.1.36|Bangladesh|2020-07-22	0.0006383166	Asia
Asia|hCoV-19/Vietnam/VNHN 1167/2020|EPI ISL 455696|B.1|Vietnam|2020-03-18	Asia|hCoV-19/Bangladesh/NGRI-NSTU-02/2020|EPI ISL 514434|B.1.36|Bangladesh|2020-07-22	0.0003694574	Asia
Asia|hCoV-19/Hong Kong/HKU-200723-043/2020|EPI ISL 497810|B.1|Hong Kong|2020-03-18	Asia|hCoV-19/Bangladesh/NGRI-NSTU-02/2020|EPI ISL 514434|B.1.36|Bangladesh|2020-07-22	0.0005038317	Asia
Asia|hCoV-19/Oman/RESP-20-3080/2020|EPI ISL 457979|B.1.1|Oman|2020-03-18	Asia|hCoV-19/Bangladesh/NGRI-NSTU-02/2020|EPI ISL 514434|B.1.36|Bangladesh|2020-07-22	0.0005039081	Asia
Asia|hCoV-19/Lebanon/LB-R8/2020|EPI ISL 498551|B.1.5|Lebanon|2020-03-19	Asia|hCoV-19/Bangladesh/NGRI-NSTU-02/2020|EPI ISL 514434|B.1.36|Bangladesh|2020-07-22	0.0005038932	Asia
Asia|hCoV-19/Japan/PG-0281/2020|EPI ISL 479961|B.1.1|Japan|2020-03-19	Asia|hCoV-19/Bangladesh/NGRI-NSTU-02/2020|EPI ISL 514434|B.1.36|Bangladesh|2020-07-22	0.0005375129	Asia
Asia|hCoV-19/United Arab Emirates/L9584510/2020|EPI ISL 520743|B.1.1|United Arab Emirates|2020-03-19	Asia|hCoV-19/Bangladesh/NGRI-NSTU-02/2020|EPI ISL 514434|B.1.36|Bangladesh|2020-07-22	0.0005375378	Asia
Asia|hCoV-19/Wuhan/HB-WH4-212/2020|EPI ISL 454961|B|China|2020-03-19	Asia|hCoV-19/Bangladesh/NGRI-NSTU-02/2020|EPI ISL 514434|B.1.36|Bangladesh|2020-07-22	0.0006383461	Asia
Asia|hCoV-19/Taiwan/NCKUH-007/2020|EPI ISL 493202|B.40|Taiwan|2020-03-20	Asia|hCoV-19/Bangladesh/NGRI-NSTU-02/2020|EPI ISL 514434|B.1.36|Bangladesh|2020-07-22	0.0007728208	Asia
Asia|hCoV-19/Taiwan/107/2020|EPI ISL 420085|B.1|Taiwan|2020-03-20	Asia|hCoV-19/Bangladesh/NGRI-NSTU-02/2020|EPI ISL 514434|B.1.36|Bangladesh|2020-07-22	0.0004702472	Asia
Asia|hCoV-19/Oman/RESP-20-3700/2020|EPI ISL 457986|B|Oman|2020-03-20	Asia|hCoV-19/Bangladesh/NGRI-NSTU-02/2020|EPI ISL 514434|B.1.36|Bangladesh|2020-07-22	0.0005710926	Asia
Asia|hCoV-19/Singapore/173nan/2020|EPI ISL 538441|B.1|Singapore|2020-03-20	Asia|hCoV-19/Bangladesh/NGRI-NSTU-02/2020|EPI ISL 514434|B.1.36|Bangladesh|2020-07-22	0.0004030407	Asia
Asia|hCoV-19/Taiwan/CGMH-CGU-23/2020|EPI ISL 444276|B.1.255|Taiwan|2020-03-21	Asia|hCoV-19/Bangladesh/NGRI-NSTU-02/2020|EPI ISL 514434|B.1.36|Bangladesh|2020-07-22	0.0003358536	Asia
Asia|hCoV-19/Vietnam/VNHN 1492/2020|EPI ISL 455699|B.1.1|Vietnam|2020-03-21	Asia|hCoV-19/Bangladesh/NGRI-NSTU-02/2020|EPI ISL 514434|B.1.36|Bangladesh|2020-07-22	0.0005375377	Asia
Asia|hCoV-19/Singapore/179/2020|EPI ISL 462297|B|Singapore|2020-03-21	Asia|hCoV-19/Bangladesh/NGRI-NSTU-02/2020|EPI ISL 514434|B.1.36|Bangladesh|2020-07-22	0.0006719346	Asia
Asia|hCoV-19/Hangzhou/HZCDCp145/2020|EPI ISL 482582|B.1.1|China|2020-03-21	Asia|hCoV-19/Bangladesh/NGRI-NSTU-02/2020|EPI ISL 514434|B.1.36|Bangladesh|2020-07-22	0.0005375129	Asia
Asia|hCoV-19/Hangzhou/HZCDC7184F/2020|EPI ISL 482583|B.1|China|2020-03-22	Asia|hCoV-19/Bangladesh/NGRI-NSTU-02/2020|EPI ISL 514434|B.1.36|Bangladesh|2020-07-22	0.0004702689	Asia
Asia|hCoV-19/Beijing/DT-travelUK01/2020|EPI ISL 452355|B.1.1|China|2020-03-22	Asia|hCoV-19/Bangladesh/NGRI-NSTU-02/2020|EPI ISL 514434|B.1.36|Bangladesh|2020-07-22	0.0005711454	Asia
Asia|hCoV-19/Israel/701002334/2020|EPI ISL 447306|B.1|Israel|2020-03-22	Asia|hCoV-19/Bangladesh/NGRI-NSTU-02/2020|EPI ISL 514434|B.1.36|Bangladesh|2020-07-22	0.0004702768	Asia
Asia|hCoV-19/South Korea/KCDC2145/2020|EPI ISL 498046|B.1|South Korea|2020-03-22	Asia|hCoV-19/Bangladesh/NGRI-NSTU-02/2020|EPI ISL 514434|B.1.36|Bangladesh|2020-07-22	0.0004030407	Asia
Asia|hCoV-19/Saudi Arabia/KAUST-Makkah13/2020|EPI ISL 437466|A|Saudi Arabia|2020-03-23	Asia|hCoV-19/Bangladesh/NGRI-NSTU-02/2020|EPI ISL 514434|B.1.36|Bangladesh|2020-07-22	0.0007056111	Asia
Asia|hCoV-19/Japan/PG-0232/2020|EPI ISL 479927|A|Japan|2020-03-23	Asia|hCoV-19/Bangladesh/NGRI-NSTU-02/2020|EPI ISL 514434|B.1.36|Bangladesh|2020-07-22	0.0007727949	Asia
Asia|hCoV-19/Taiwan/108/2020|EPI ISL 429883|B.1|Taiwan|2020-03-23	Asia|hCoV-19/Bangladesh/NGRI-NSTU-02/2020|EPI ISL 514434|B.1.36|Bangladesh|2020-07-22	0.0004030407	Asia
Asia|hCoV-19/Saudi Arabia/KFSHRC27/2020|EPI ISL 507032|B.1.246|Saudi Arabia|2020-03-23	Asia|hCoV-19/Bangladesh/NGRI-NSTU-02/2020|EPI ISL 514434|B.1.36|Bangladesh|2020-07-22	0.0003022621	Asia
Asia|hCoV-19/Taiwan/TSGH-14/2020|EPI ISL 428231|B.1.255|Taiwan|2020-03-24	Asia|hCoV-19/Bangladesh/NGRI-NSTU-02/2020|EPI ISL 514434|B.1.36|Bangladesh|2020-07-22	0.0004366969	Asia
Asia|hCoV-19/Israel/701002431/2020|EPI ISL 447302|B.1.1|Israel|2020-03-24	Asia|hCoV-19/Bangladesh/NGRI-NSTU-02/2020|EPI ISL 514434|B.1.36|Bangladesh|2020-07-22	0.0005711455	Asia
Asia|hCoV-19/Israel/701002458/2020|EPI ISL 447297|B.1|Israel|2020-03-24	Asia|hCoV-19/Bangladesh/NGRI-NSTU-02/2020|EPI ISL 514434|B.1.36|Bangladesh|2020-07-22	0.0004366363	Asia
Asia|hCoV-19/Taiwan/TSGH-10/2020|EPI ISL 427397|B.40|Taiwan|2020-03-24	Asia|hCoV-19/Bangladesh/NGRI-NSTU-02/2020|EPI ISL 514434|B.1.36|Bangladesh|2020-07-22	0.0007055902	Asia
Asia|hCoV-19/Singapore/486/2020|EPI ISL 476820|B|Singapore|2020-03-25	Asia|hCoV-19/Bangladesh/NGRI-NSTU-02/2020|EPI ISL 514434|B.1.36|Bangladesh|2020-07-22	0.0006382871	Asia
Asia|hCoV-19/Israel/990059251/2020|EPI ISL 447269|B.1|Israel|2020-03-25	Asia|hCoV-19/Bangladesh/NGRI-NSTU-02/2020|EPI ISL 514434|B.1.36|Bangladesh|2020-07-22	0.0004366363	Asia
Asia|hCoV-19/Oman/RESP-20-5505/2020|EPI ISL 457994|B.1|Oman|2020-03-25	Asia|hCoV-19/Bangladesh/NGRI-NSTU-02/2020|EPI ISL 514434|B.1.36|Bangladesh|2020-07-22	0.0005374970	Asia
Asia|hCoV-19/Thailand/Bangkok-0038/2020|EPI ISL 429174|B.1|Thailand|2020-03-25	Asia|hCoV-19/Bangladesh/NGRI-NSTU-02/2020|EPI ISL 514434|B.1.36|Bangladesh|2020-07-22	0.0004030407	Asia
Asia|hCoV-19/South Korea/IHC3486/2020|EPI ISL 541001|B.1.1|South Korea|2020-03-26	Asia|hCoV-19/Bangladesh/NGRI-NSTU-02/2020|EPI ISL 514434|B.1.36|Bangladesh|2020-07-22	0.0005375129	Asia
Asia|hCoV-19/Israel/2047145/2020|EPI ISL 447396|B.1.1|Israel|2020-03-26	Asia|hCoV-19/Bangladesh/NGRI-NSTU-02/2020|EPI ISL 514434|B.1.36|Bangladesh|2020-07-22	0.0005375129	Asia
Asia|hCoV-19/South Korea/KCDC2183/2020|EPI ISL 506977|B.1.1|South Korea|2020-03-26	Asia|hCoV-19/Bangladesh/NGRI-NSTU-02/2020|EPI ISL 514434|B.1.36|Bangladesh|2020-07-22	0.0005375129	Asia
Asia|hCoV-19/Israel/701002666/2020|EPI ISL 447286|B.1|Israel|2020-03-26	Asia|hCoV-19/Bangladesh/NGRI-NSTU-02/2020|EPI ISL 514434|B.1.36|Bangladesh|2020-07-22	0.0004702551	Asia
Asia|hCoV-19/Japan/PG-0318/2020|EPI ISL 479993|B.1|Japan|2020-03-27	Asia|hCoV-19/Bangladesh/NGRI-NSTU-02/2020|EPI ISL 514434|B.1.36|Bangladesh|2020-07-22	0.0004702551	Asia
Asia|hCoV-19/Indonesia/JK-EIJK-03/2020|EPI ISL 437191|B|Indonesia|2020-03-27	Asia|hCoV-19/Bangladesh/NGRI-NSTU-02/2020|EPI ISL 514434|B.1.36|Bangladesh|2020-07-22	0.0005711021	Asia
Asia|hCoV-19/Vietnam/VNHN 3085/2020|EPI ISL 455703|B.1.1|Vietnam|2020-03-27	Asia|hCoV-19/Bangladesh/NGRI-NSTU-02/2020|EPI ISL 514434|B.1.36|Bangladesh|2020-07-22	0.0005711191	Asia
Asia|hCoV-19/Saudi Arabia/KFSHRC43/2020|EPI ISL 507036|B.1.247|Saudi Arabia|2020-03-27	Asia|hCoV-19/Bangladesh/NGRI-NSTU-02/2020|EPI ISL 514434|B.1.36|Bangladesh|2020-07-22	0.0003358691	Asia
Asia|hCoV-19/Georgia/Tb-1352/2020|EPI ISL 420140|B.1|Georgia|2020-03-28	Asia|hCoV-19/Bangladesh/NGRI-NSTU-02/2020|EPI ISL 514434|B.1.36|Bangladesh|2020-07-22	0.0004366565	Asia
Asia|hCoV-19/South Korea/KCDC2189/2020|EPI ISL 506983|B.1.5|South Korea|2020-03-28	Asia|hCoV-19/Bangladesh/NGRI-NSTU-02/2020|EPI ISL 514434|B.1.36|Bangladesh|2020-07-22	0.0005038699	Asia
Asia|hCoV-19/Thailand/Bangkok-0043/2020|EPI ISL 429179|B.1.5|Thailand|2020-03-28	Asia|hCoV-19/Bangladesh/NGRI-NSTU-02/2020|EPI ISL 514434|B.1.36|Bangladesh|2020-07-22	0.0004702689	Asia
Asia|hCoV-19/South Korea/KCDC2190/2020|EPI ISL 506984|B.1|South Korea|2020-03-28	Asia|hCoV-19/Bangladesh/NGRI-NSTU-02/2020|EPI ISL 514434|B.1.36|Bangladesh|2020-07-22	0.0005711191	Asia
Asia|hCoV-19/Saudi Arabia/KAUST-Madinah238/2020|EPI ISL 437733|B.1.246|Saudi Arabia|2020-03-29	Asia|hCoV-19/Bangladesh/NGRI-NSTU-02/2020|EPI ISL 514434|B.1.36|Bangladesh|2020-07-22	0.0003694636	Asia
Asia|hCoV-19/Singapore/930/2020|EPI ISL 538462|B.1|Singapore|2020-03-29	Asia|hCoV-19/Bangladesh/NGRI-NSTU-02/2020|EPI ISL 514434|B.1.36|Bangladesh|2020-07-22	0.0004030407	Asia
Asia|hCoV-19/Oman/RESP-20-6417/2020|EPI ISL 457996|B.1|Oman|2020-03-29	Asia|hCoV-19/Bangladesh/NGRI-NSTU-02/2020|EPI ISL 514434|B.1.36|Bangladesh|2020-07-22	0.0005038783	Asia
Asia|hCoV-19/Saudi Arabia/KAUST-Madinah255/2020|EPI ISL 437739|B.1.36.6|Saudi Arabia|2020-03-29	Asia|hCoV-19/Bangladesh/NGRI-NSTU-02/2020|EPI ISL 514434|B.1.36|Bangladesh|2020-07-22	0.0002686719	Asia
Asia|hCoV-19/Indonesia/JI-ITD-1273V/2020|EPI ISL 529964|B|Indonesia|2020-03-30	Asia|hCoV-19/Bangladesh/NGRI-NSTU-02/2020|EPI ISL 514434|B.1.36|Bangladesh|2020-07-22	0.0006719770	Asia
Asia|hCoV-19/Saudi Arabia/KAUST-Madinah254/2020|EPI ISL 437738|B.1.246|Saudi Arabia|2020-03-30	Asia|hCoV-19/Bangladesh/NGRI-NSTU-02/2020|EPI ISL 514434|B.1.36|Bangladesh|2020-07-22	0.0003022621	Asia
Asia|hCoV-19/Malaysia/3499/2020|EPI ISL 501205|B.6|Malaysia|2020-03-30	Asia|hCoV-19/Bangladesh/NGRI-NSTU-02/2020|EPI ISL 514434|B.1.36|Bangladesh|2020-07-22	0.0007391829	Asia
Asia|hCoV-19/Malaysia/IMR WC9127/2020|EPI ISL 459956|B.6|Malaysia|2020-03-30	Asia|hCoV-19/Bangladesh/NGRI-NSTU-02/2020|EPI ISL 514434|B.1.36|Bangladesh|2020-07-22	0.0007391829	Asia
Asia|hCoV-19/India/WB-IK5/2020|EPI ISL 508376|B.1.5|India|2020-03-31	Asia|hCoV-19/Bangladesh/NGRI-NSTU-02/2020|EPI ISL 514434|B.1.36|Bangladesh|2020-07-22	0.0004366565	Asia
Asia|hCoV-19/Japan/PG-0355/2020|EPI ISL 480027|B.1.1|Japan|2020-03-31	Asia|hCoV-19/Bangladesh/NGRI-NSTU-02/2020|EPI ISL 514434|B.1.36|Bangladesh|2020-07-22	0.0005711455	Asia
Asia|hCoV-19/India/TG-CCMB-J057/2020|EPI ISL 447563|B.6|India|2020-03-31	Asia|hCoV-19/Bangladesh/NGRI-NSTU-02/2020|EPI ISL 514434|B.1.36|Bangladesh|2020-07-22	0.0008401346	Asia
Asia|hCoV-19/Singapore/933/2020|EPI ISL 538465|B.6|Singapore|2020-03-31	Asia|hCoV-19/Bangladesh/NGRI-NSTU-02/2020|EPI ISL 514434|B.1.36|Bangladesh|2020-07-22	0.0007391829	Asia
Asia|hCoV-19/Israel/2089861/2020|EPI ISL 447361|B.1|Israel|2020-04-01	Asia|hCoV-19/Bangladesh/NGRI-NSTU-02/2020|EPI ISL 514434|B.1.36|Bangladesh|2020-07-22	0.0004030407	Asia
Asia|hCoV-19/India/TG-CCMB-J283/2020|EPI ISL 450328|B.6|India|2020-04-01	Asia|hCoV-19/Bangladesh/NGRI-NSTU-02/2020|EPI ISL 514434|B.1.36|Bangladesh|2020-07-22	0.0007391829	Asia
Asia|hCoV-19/Saudi Arabia/KAUST-MADINAH281/2020|EPI ISL 513125|B.1.246|Saudi Arabia|2020-04-01	Asia|hCoV-19/Bangladesh/NGRI-NSTU-02/2020|EPI ISL 514434|B.1.36|Bangladesh|2020-07-22	0.0003358536	Asia
Asia|hCoV-19/India/TG-CCMB-J206/2020|EPI ISL 447569|B.6|India|2020-04-01	Asia|hCoV-19/Bangladesh/NGRI-NSTU-02/2020|EPI ISL 514434|B.1.36|Bangladesh|2020-07-22	0.0008065127	Asia
Asia|hCoV-19/India/TG-CCMB-J222/2020|EPI ISL 450332|B.6|India|2020-04-01	Asia|hCoV-19/Bangladesh/NGRI-NSTU-02/2020|EPI ISL 514434|B.1.36|Bangladesh|2020-07-22	0.0007391829	Asia
Asia|hCoV-19/India/TG-CCMB-J232/2020|EPI ISL 447576|B.6|India|2020-04-02	Asia|hCoV-19/Bangladesh/NGRI-NSTU-02/2020|EPI ISL 514434|B.1.36|Bangladesh|2020-07-22	0.0009410675	Asia
Asia|hCoV-19/Japan/PG-0513/2020|EPI ISL 480171|B.1.1|Japan|2020-04-02	Asia|hCoV-19/Bangladesh/NGRI-NSTU-02/2020|EPI ISL 514434|B.1.36|Bangladesh|2020-07-22	0.0005375129	Asia
Asia|hCoV-19/Taiwan/TSGH-23/2020|EPI ISL 436108|B.1|Taiwan|2020-04-02	Asia|hCoV-19/Bangladesh/NGRI-NSTU-02/2020|EPI ISL 514434|B.1.36|Bangladesh|2020-07-22	0.0004030407	Asia
Asia|hCoV-19/India/TG-CCMB-J458/2020|EPI ISL 447575|B.6|India|2020-04-02	Asia|hCoV-19/Bangladesh/NGRI-NSTU-02/2020|EPI ISL 514434|B.1.36|Bangladesh|2020-07-22	0.0008401346	Asia
Asia|hCoV-19/SaudiArabia/KAUST-JEDDAH756/2020|EPI ISL 512999|B.1.1|Saudi Arabia|2020-04-03	Asia|hCoV-19/Bangladesh/NGRI-NSTU-02/2020|EPI ISL 514434|B.1.36|Bangladesh|2020-07-22	0.0005039081	Asia
Asia|hCoV-19/Hong Kong/VM20008964-2/2020|EPI ISL 539851|B.1.1|Hong Kong|2020-04-03	Asia|hCoV-19/Bangladesh/NGRI-NSTU-02/2020|EPI ISL 514434|B.1.36|Bangladesh|2020-07-22	0.0005375129	Asia
Asia|hCoV-19/Saudi Arabia/KAIMRC64/2020|EPI ISL 507028|B.1.246|Saudi Arabia|2020-04-03	Asia|hCoV-19/Bangladesh/NGRI-NSTU-02/2020|EPI ISL 514434|B.1.36|Bangladesh|2020-07-22	0.0003022621	Asia
Asia|hCoV-19/Israel/13077558/2020|EPI ISL 447432|B.1|Israel|2020-04-03	Asia|hCoV-19/Bangladesh/NGRI-NSTU-02/2020|EPI ISL 514434|B.1.36|Bangladesh|2020-07-22	0.0004366565	Asia
Asia|hCoV-19/Israel/13077823/2020|EPI ISL 447424|B.1.3|Israel|2020-04-04	Asia|hCoV-19/Bangladesh/NGRI-NSTU-02/2020|EPI ISL 514434|B.1.36|Bangladesh|2020-07-22	0.0005710759	Asia
Asia|hCoV-19/India/MH-CCMB-NIV1/2020|EPI ISL 450321|B.6|India|2020-04-04	Asia|hCoV-19/Bangladesh/NGRI-NSTU-02/2020|EPI ISL 514434|B.1.36|Bangladesh|2020-07-22	0.0007728208	Asia
Asia|hCoV-19/India/OR-RMRC24/2020|EPI ISL 455775|B.1.246|India|2020-04-04	Asia|hCoV-19/Bangladesh/NGRI-NSTU-02/2020|EPI ISL 514434|B.1.36|Bangladesh|2020-07-22	0.0003022621	Asia
Asia|hCoV-19/Israel/13077846/2020|EPI ISL 447422|B.1.3|Israel|2020-04-04	Asia|hCoV-19/Bangladesh/NGRI-NSTU-02/2020|EPI ISL 514434|B.1.36|Bangladesh|2020-07-22	0.0005710928	Asia
Asia|hCoV-19/India/GJ-GBRC1s/2020|EPI ISL 426415|B.1|India|2020-04-05	Asia|hCoV-19/Bangladesh/NGRI-NSTU-02/2020|EPI ISL 514434|B.1.36|Bangladesh|2020-07-22	0.0005711360	Asia
Asia|hCoV-19/United Arab Emirates/L920643384/2020|EPI ISL 520731|A|United Arab Emirates|2020-04-05	Asia|hCoV-19/Bangladesh/NGRI-NSTU-02/2020|EPI ISL 514434|B.1.36|Bangladesh|2020-07-22	0.0007728307	Asia
Asia|hCoV-19/India/WB-IK8/2020|EPI ISL 511901|A|India|2020-04-05	Asia|hCoV-19/Bangladesh/NGRI-NSTU-02/2020|EPI ISL 514434|B.1.36|Bangladesh|2020-07-22	0.0007391924	Asia
Asia|hCoV-19/SaudiArabia/KAUST-MADINAH519/2020|EPI ISL 513166|B.1.246|Saudi Arabia|2020-04-05	Asia|hCoV-19/Bangladesh/NGRI-NSTU-02/2020|EPI ISL 514434|B.1.36|Bangladesh|2020-07-22	0.0003022621	Asia
Asia|hCoV-19/SaudiArabia/KAUST-JEDDAH927/2020|EPI ISL 513056|B.1.1|Saudi Arabia|2020-04-06	Asia|hCoV-19/Bangladesh/NGRI-NSTU-02/2020|EPI ISL 514434|B.1.36|Bangladesh|2020-07-22	0.0005711455	Asia
Asia|hCoV-19/Singapore/947/2020|EPI ISL 538481|B.1|Singapore|2020-04-06	Asia|hCoV-19/Bangladesh/NGRI-NSTU-02/2020|EPI ISL 514434|B.1.36|Bangladesh|2020-07-22	0.0004030407	Asia
Asia|hCoV-19/SaudiArabia/KAUST-JEDDAH916/2020|EPI ISL 513047|B.1.5|Saudi Arabia|2020-04-06	Asia|hCoV-19/Bangladesh/NGRI-NSTU-02/2020|EPI ISL 514434|B.1.36|Bangladesh|2020-07-22	0.0004702768	Asia
Asia|hCoV-19/Saudi Arabia/KAUST-Makkah227/2020|EPI ISL 437723|B.1.36.6|Saudi Arabia|2020-04-06	Asia|hCoV-19/Bangladesh/NGRI-NSTU-02/2020|EPI ISL 514434|B.1.36|Bangladesh|2020-07-22	0.0002350831	Asia
Asia|hCoV-19/Japan/PG-0507/2020|EPI ISL 480166|B.1.1|Japan|2020-04-07	Asia|hCoV-19/Bangladesh/NGRI-NSTU-02/2020|EPI ISL 514434|B.1.36|Bangladesh|2020-07-22	0.0006047546	Asia
Asia|hCoV-19/United Arab Emirates/L920647430/2020|EPI ISL 520733|A|United Arab Emirates|2020-04-07	Asia|hCoV-19/Bangladesh/NGRI-NSTU-02/2020|EPI ISL 514434|B.1.36|Bangladesh|2020-07-22	0.0007392143	Asia
Asia|hCoV-19/Singapore/951/2020|EPI ISL 538485|B.6|Singapore|2020-04-07	Asia|hCoV-19/Bangladesh/NGRI-NSTU-02/2020|EPI ISL 514434|B.1.36|Bangladesh|2020-07-22	0.0007727979	Asia
Asia|hCoV-19/Hong Kong/HKU-200723-056/2020|EPI ISL 497823|B.1.1|Hong Kong|2020-04-07	Asia|hCoV-19/Bangladesh/NGRI-NSTU-02/2020|EPI ISL 514434|B.1.36|Bangladesh|2020-07-22	0.0006047446	Asia
Asia|hCoV-19/Oman/12096/2020|EPI ISL 491147|B.1.1.27|Oman|2020-04-08	Asia|hCoV-19/Bangladesh/NGRI-NSTU-02/2020|EPI ISL 514434|B.1.36|Bangladesh|2020-07-22	0.0006719969	Asia
Asia|hCoV-19/Bangladesh/CHRF-0009/2020|EPI ISL 468077|B.1.1.316|Bangladesh|2020-04-08	Asia|hCoV-19/Bangladesh/NGRI-NSTU-02/2020|EPI ISL 514434|B.1.36|Bangladesh|2020-07-22	0.0005375378	Asia
Asia|hCoV-19/Vietnam/VNHN 4806/2020|EPI ISL 455711|B.1.1|Vietnam|2020-04-08	Asia|hCoV-19/Bangladesh/NGRI-NSTU-02/2020|EPI ISL 514434|B.1.36|Bangladesh|2020-07-22	0.0005711455	Asia
Asia|hCoV-19/Jordan/SR-0335/2020|EPI ISL 450187|B.1.246|Jordan|2020-04-08	Asia|hCoV-19/Bangladesh/NGRI-NSTU-02/2020|EPI ISL 514434|B.1.36|Bangladesh|2020-07-22	0.0003358536	Asia
Asia|hCoV-19/Vietnam/VNHN 4868/2020|EPI ISL 455710|B.1.1|Vietnam|2020-04-09	Asia|hCoV-19/Bangladesh/NGRI-NSTU-02/2020|EPI ISL 514434|B.1.36|Bangladesh|2020-07-22	0.0005375129	Asia
Asia|hCoV-19/SaudiArabia/KAUST-JEDDAH493/2020|EPI ISL 512936|B.1.186|Saudi Arabia|2020-04-09	Asia|hCoV-19/Bangladesh/NGRI-NSTU-02/2020|EPI ISL 514434|B.1.36|Bangladesh|2020-07-22	0.0003358691	Asia
Asia|hCoV-19/Israel/CVL-n-6744/2020|EPI ISL 474958|B.1.1|Israel|2020-04-09	Asia|hCoV-19/Bangladesh/NGRI-NSTU-02/2020|EPI ISL 514434|B.1.36|Bangladesh|2020-07-22	0.0008401983	Asia
Asia|hCoV-19/Japan/Donner12/2020|EPI ISL 438956|B.1.1|Japan|2020-04-09	Asia|hCoV-19/Bangladesh/NGRI-NSTU-02/2020|EPI ISL 514434|B.1.36|Bangladesh|2020-07-22	0.0005375129	Asia
Asia|hCoV-19/Malaysia/IMR WC13946/2020|EPI ISL 490047|B.6|Malaysia|2020-04-10	Asia|hCoV-19/Bangladesh/NGRI-NSTU-02/2020|EPI ISL 514434|B.1.36|Bangladesh|2020-07-22	0.0008400817	Asia
Asia|hCoV-19/Vietnam/VNHN 4864/2020|EPI ISL 455708|B.1.1|Vietnam|2020-04-10	Asia|hCoV-19/Bangladesh/NGRI-NSTU-02/2020|EPI ISL 514434|B.1.36|Bangladesh|2020-07-22	0.0005711191	Asia
Asia|hCoV-19/Israel/n14292/2020|EPI ISL 483712|B.1.3|Israel|2020-04-10	Asia|hCoV-19/Bangladesh/NGRI-NSTU-02/2020|EPI ISL 514434|B.1.36|Bangladesh|2020-07-22	0.0005374632	Asia
Asia|hCoV-19/Malaysia/IMR WC12897/2020|EPI ISL 490015|B.1.178|Malaysia|2020-04-10	Asia|hCoV-19/Bangladesh/NGRI-NSTU-02/2020|EPI ISL 514434|B.1.36|Bangladesh|2020-07-22	0.0006383356	Asia
Asia|hCoV-19/Oman/205028472/2020|EPI ISL 458119|B.1.1.27|Oman|2020-04-11	Asia|hCoV-19/Bangladesh/NGRI-NSTU-02/2020|EPI ISL 514434|B.1.36|Bangladesh|2020-07-22	0.0006047726	Asia
Asia|hCoV-19/India/GJ-GBRC95a/2020|EPI ISL 450782|B.1.247|India|2020-04-11	Asia|hCoV-19/Bangladesh/NGRI-NSTU-02/2020|EPI ISL 514434|B.1.36|Bangladesh|2020-07-22	0.0003694806	Asia
Asia|hCoV-19/South Korea/KCDC2202/2020|EPI ISL 506995|B.1|South Korea|2020-04-11	Asia|hCoV-19/Bangladesh/NGRI-NSTU-02/2020|EPI ISL 514434|B.1.36|Bangladesh|2020-07-22	0.0004702551	Asia
Asia|hCoV-19/Israel/CVL-n-7422/2020|EPI ISL 475023|B.1|Israel|2020-04-11	Asia|hCoV-19/Bangladesh/NGRI-NSTU-02/2020|EPI ISL 514434|B.1.36|Bangladesh|2020-07-22	0.0004030407	Asia
Asia|hCoV-19/Oman/16904/2020|EPI ISL 525423|B.1|Oman|2020-04-12	Asia|hCoV-19/Bangladesh/NGRI-NSTU-02/2020|EPI ISL 514434|B.1.36|Bangladesh|2020-07-22	0.0004366492	Asia
Asia|hCoV-19/Oman/205028718/2020|EPI ISL 457702|B.1.1|Oman|2020-04-12	Asia|hCoV-19/Bangladesh/NGRI-NSTU-02/2020|EPI ISL 514434|B.1.36|Bangladesh|2020-07-22	0.0005711455	Asia
Asia|hCoV-19/India/TG-CCMB-K272/2020|EPI ISL 458070|B.6|India|2020-04-12	Asia|hCoV-19/Bangladesh/NGRI-NSTU-02/2020|EPI ISL 514434|B.1.36|Bangladesh|2020-07-22	0.0008401345	Asia
Asia|hCoV-19/Malaysia/8451/2020|EPI ISL 501222|B.1.98|Malaysia|2020-04-12	Asia|hCoV-19/Bangladesh/NGRI-NSTU-02/2020|EPI ISL 514434|B.1.36|Bangladesh|2020-07-22	0.0005714022	Asia
Asia|hCoV-19/India/GJ-GBRC4/2020|EPI ISL 435051|B.1|India|2020-04-13	Asia|hCoV-19/Bangladesh/NGRI-NSTU-02/2020|EPI ISL 514434|B.1.36|Bangladesh|2020-07-22	0.0005038783	Asia
Asia|hCoV-19/India/WB-IK9/2020|EPI ISL 508407|B.1.5|India|2020-04-13	Asia|hCoV-19/Bangladesh/NGRI-NSTU-02/2020|EPI ISL 514434|B.1.36|Bangladesh|2020-07-22	0.0004030593	Asia
Asia|hCoV-19/South Korea/KCDC2209/2020|EPI ISL 510548|B.1|South Korea|2020-04-13	Asia|hCoV-19/Bangladesh/NGRI-NSTU-02/2020|EPI ISL 514434|B.1.36|Bangladesh|2020-07-22	0.0004702472	Asia
Asia|hCoV-19/Oman/205028997/2020|EPI ISL 458120|B.1.1.27|Oman|2020-04-13	Asia|hCoV-19/Bangladesh/NGRI-NSTU-02/2020|EPI ISL 514434|B.1.36|Bangladesh|2020-07-22	0.0007056112	Asia
Asia|hCoV-19/India/TG-CCMB-K499/2020|EPI ISL 447865|B.6|India|2020-04-14	Asia|hCoV-19/Bangladesh/NGRI-NSTU-02/2020|EPI ISL 514434|B.1.36|Bangladesh|2020-07-22	0.0007728566	Asia
Asia|hCoV-19/Kazakhstan/16183/2020|EPI ISL 454576|A.2|Kazakhstan|2020-04-14	Asia|hCoV-19/Bangladesh/NGRI-NSTU-02/2020|EPI ISL 514434|B.1.36|Bangladesh|2020-07-22	0.0007727979	Asia
Asia|hCoV-19/Japan/Donner21/2020|EPI ISL 438965|B.1.1|Japan|2020-04-14	Asia|hCoV-19/Bangladesh/NGRI-NSTU-02/2020|EPI ISL 514434|B.1.36|Bangladesh|2020-07-22	0.0006047546	Asia
Asia|hCoV-19/Kazakhstan/16238/2020|EPI ISL 454498|A.2|Kazakhstan|2020-04-14	Asia|hCoV-19/Bangladesh/NGRI-NSTU-02/2020|EPI ISL 514434|B.1.36|Bangladesh|2020-07-22	0.0008736510	Asia
Asia|hCoV-19/Israel/130710157/2020|EPI ISL 447465|B.1.1|Israel|2020-04-15	Asia|hCoV-19/Bangladesh/NGRI-NSTU-02/2020|EPI ISL 514434|B.1.36|Bangladesh|2020-07-22	0.0007058573	Asia
Asia|hCoV-19/Israel/2113155/2020|EPI ISL 447349|B.1.3|Israel|2020-04-15	Asia|hCoV-19/Bangladesh/NGRI-NSTU-02/2020|EPI ISL 514434|B.1.36|Bangladesh|2020-07-22	0.0005710663	Asia
Asia|hCoV-19/Israel/2113178/2020|EPI ISL 447345|B.1|Israel|2020-04-15	Asia|hCoV-19/Bangladesh/NGRI-NSTU-02/2020|EPI ISL 514434|B.1.36|Bangladesh|2020-07-22	0.0004702551	Asia
Asia|hCoV-19/United Arab Emirates/L920667894/2020|EPI ISL 520736|B.1.1|United Arab Emirates|2020-04-15	Asia|hCoV-19/Bangladesh/NGRI-NSTU-02/2020|EPI ISL 514434|B.1.36|Bangladesh|2020-07-22	0.0006047445	Asia
Asia|hCoV-19/Israel/CVL-n-8414/2020|EPI ISL 474983|B.1.3|Israel|2020-04-16	Asia|hCoV-19/Bangladesh/NGRI-NSTU-02/2020|EPI ISL 514434|B.1.36|Bangladesh|2020-07-22	0.0005710832	Asia
Asia|hCoV-19/SaudiArabia/KAUST-JEDDAH504/2020|EPI ISL 512941|B.1.246|Saudi Arabia|2020-04-16	Asia|hCoV-19/Bangladesh/NGRI-NSTU-02/2020|EPI ISL 514434|B.1.36|Bangladesh|2020-07-22	0.0003022621	Asia
Asia|hCoV-19/Israel/CVL-n-8411/2020|EPI ISL 475008|B.1.3|Israel|2020-04-16	Asia|hCoV-19/Bangladesh/NGRI-NSTU-02/2020|EPI ISL 514434|B.1.36|Bangladesh|2020-07-22	0.0005038466	Asia
Asia|hCoV-19/India/TN-CCMB-C1-12/2020|EPI ISL 447584|B.6|India|2020-04-16	Asia|hCoV-19/Bangladesh/NGRI-NSTU-02/2020|EPI ISL 514434|B.1.36|Bangladesh|2020-07-22	0.0007728337	Asia
Asia|hCoV-19/United Arab Emirates/L2004034664/2020|EPI ISL 520670|A|United Arab Emirates|2020-04-17	Asia|hCoV-19/Bangladesh/NGRI-NSTU-02/2020|EPI ISL 514434|B.1.36|Bangladesh|2020-07-22	0.0007728306	Asia
Asia|hCoV-19/United Arab Emirates/L920066831/2020|EPI ISL 520717|B.1.1|United Arab Emirates|2020-04-17	Asia|hCoV-19/Bangladesh/NGRI-NSTU-02/2020|EPI ISL 514434|B.1.36|Bangladesh|2020-07-22	0.0007392829	Asia
Asia|hCoV-19/United Arab Emirates/L2004034634/2020|EPI ISL 520669|B.1.1|United Arab Emirates|2020-04-17	Asia|hCoV-19/Bangladesh/NGRI-NSTU-02/2020|EPI ISL 514434|B.1.36|Bangladesh|2020-07-22	0.0005039081	Asia
Asia|hCoV-19/Oman/24618/2020|EPI ISL 491129|B.1.1.27|Oman|2020-04-17	Asia|hCoV-19/Bangladesh/NGRI-NSTU-02/2020|EPI ISL 514434|B.1.36|Bangladesh|2020-07-22	0.0006384136	Asia
Asia|hCoV-19/Oman/24647/2020|EPI ISL 491139|B.1.1|Oman|2020-04-18	Asia|hCoV-19/Bangladesh/NGRI-NSTU-02/2020|EPI ISL 514434|B.1.36|Bangladesh|2020-07-22	0.0005375129	Asia
Asia|hCoV-19/SaudiArabia/KAUST-MAKKAH772/2020|EPI ISL 513242|B.1.247|Saudi Arabia|2020-04-18	Asia|hCoV-19/Bangladesh/NGRI-NSTU-02/2020|EPI ISL 514434|B.1.36|Bangladesh|2020-07-22	0.0003022621	Asia
Asia|hCoV-19/United Arab Emirates/L2004034680/2020|EPI ISL 520671|B.1.5|United Arab Emirates|2020-04-18	Asia|hCoV-19/Bangladesh/NGRI-NSTU-02/2020|EPI ISL 514434|B.1.36|Bangladesh|2020-07-22	0.0004030593	Asia
Asia|hCoV-19/SaudiArabia/KAUST-MAKKAH771/2020|EPI ISL 513241|B.1.247|Saudi Arabia|2020-04-18	Asia|hCoV-19/Bangladesh/NGRI-NSTU-02/2020|EPI ISL 514434|B.1.36|Bangladesh|2020-07-22	0.0003694465	Asia
Asia|hCoV-19/Israel/CVL-n-9331/2020|EPI ISL 474970|B.1.3|Israel|2020-04-19	Asia|hCoV-19/Bangladesh/NGRI-NSTU-02/2020|EPI ISL 514434|B.1.36|Bangladesh|2020-07-22	0.0005038466	Asia
Asia|hCoV-19/Taiwan/CGMH-CGU-26/2020|EPI ISL 452178|B.6|Taiwan|2020-04-19	Asia|hCoV-19/Bangladesh/NGRI-NSTU-02/2020|EPI ISL 514434|B.1.36|Bangladesh|2020-07-22	0.0008736768	Asia
Asia|hCoV-19/India/WB-S17/2020|EPI ISL 455647|B.1|India|2020-04-19	Asia|hCoV-19/Bangladesh/NGRI-NSTU-02/2020|EPI ISL 514434|B.1.36|Bangladesh|2020-07-22	0.0004366767	Asia
Asia|hCoV-19/India/MH-BJMC-1697/2020|EPI ISL 496521|B.6|India|2020-04-19	Asia|hCoV-19/Bangladesh/NGRI-NSTU-02/2020|EPI ISL 514434|B.1.36|Bangladesh|2020-07-22	0.0009074093	Asia
Asia|hCoV-19/SaudiArabia/KAUST-MADINAH446/2020|EPI ISL 513159|B.1.160|Saudi Arabia|2020-04-20	Asia|hCoV-19/Bangladesh/NGRI-NSTU-02/2020|EPI ISL 514434|B.1.36|Bangladesh|2020-07-22	0.0003694635	Asia
Asia|hCoV-19/Kazakhstan/21399/2020|EPI ISL 454502|B.1.246|Kazakhstan|2020-04-20	Asia|hCoV-19/Bangladesh/NGRI-NSTU-02/2020|EPI ISL 514434|B.1.36|Bangladesh|2020-07-22	0.0003022621	Asia
Asia|hCoV-19/Israel/130711082/2020|EPI ISL 447456|B.1|Israel|2020-04-20	Asia|hCoV-19/Bangladesh/NGRI-NSTU-02/2020|EPI ISL 514434|B.1.36|Bangladesh|2020-07-22	0.0004366565	Asia
Asia|hCoV-19/SaudiArabia/KAUST-MADINAH444/2020|EPI ISL 513158|B.1.160|Saudi Arabia|2020-04-20	Asia|hCoV-19/Bangladesh/NGRI-NSTU-02/2020|EPI ISL 514434|B.1.36|Bangladesh|2020-07-22	0.0004366695	Asia
Asia|hCoV-19/SaudiArabia/KAUST-MAKKAH290/2020|EPI ISL 513214|B.1.247|Saudi Arabia|2020-04-21	Asia|hCoV-19/Bangladesh/NGRI-NSTU-02/2020|EPI ISL 514434|B.1.36|Bangladesh|2020-07-22	0.0003022621	Asia
Asia|hCoV-19/Kazakhstan/NCB-5/2020|EPI ISL 435048|A.2|Kazakhstan|2020-04-21	Asia|hCoV-19/Bangladesh/NGRI-NSTU-02/2020|EPI ISL 514434|B.1.36|Bangladesh|2020-07-22	0.0008064381	Asia
Asia|hCoV-19/Israel/CVL-n-10261/2020|EPI ISL 474991|B.1|Israel|2020-04-21	Asia|hCoV-19/Bangladesh/NGRI-NSTU-02/2020|EPI ISL 514434|B.1.36|Bangladesh|2020-07-22	0.0005038783	Asia
Asia|hCoV-19/SaudiArabia/KAUST-JEDDAH546/2020|EPI ISL 512956|B.1.1|Saudi Arabia|2020-04-21	Asia|hCoV-19/Bangladesh/NGRI-NSTU-02/2020|EPI ISL 514434|B.1.36|Bangladesh|2020-07-22	0.0004366824	Asia
Asia|hCoV-19/Oman/C-2673/2020|EPI ISL 491162|B.1.1|Oman|2020-04-22	Asia|hCoV-19/Bangladesh/NGRI-NSTU-02/2020|EPI ISL 514434|B.1.36|Bangladesh|2020-07-22	0.0005375129	Asia
Asia|hCoV-19/Oman/C-3067/2020|EPI ISL 491171|B.1.1.27|Oman|2020-04-22	Asia|hCoV-19/Bangladesh/NGRI-NSTU-02/2020|EPI ISL 514434|B.1.36|Bangladesh|2020-07-22	0.0007056823	Asia
Asia|hCoV-19/SaudiArabia/KAUST-JEDDAH566/2020|EPI ISL 512963|B.1.246|Saudi Arabia|2020-04-22	Asia|hCoV-19/Bangladesh/NGRI-NSTU-02/2020|EPI ISL 514434|B.1.36|Bangladesh|2020-07-22	0.0003022621	Asia
Asia|hCoV-19/India/GJ-GBRC8/2020|EPI ISL 435055|B.1.36|India|2020-04-22	Asia|hCoV-19/Bangladesh/NGRI-NSTU-02/2020|EPI ISL 514434|B.1.36|Bangladesh|2020-07-22	0.0002350901	Asia
Asia|hCoV-19/SaudiArabia/KAUST-JEDDAH535/2020|EPI ISL 512949|B.1.247|Saudi Arabia|2020-04-23	Asia|hCoV-19/Bangladesh/NGRI-NSTU-02/2020|EPI ISL 514434|B.1.36|Bangladesh|2020-07-22	0.0003694465	Asia
Asia|hCoV-19/SaudiArabia/KAUST-MADINAH368/2020|EPI ISL 513142|B.1.261|Saudi Arabia|2020-04-23	Asia|hCoV-19/Bangladesh/NGRI-NSTU-02/2020|EPI ISL 514434|B.1.36|Bangladesh|2020-07-22	0.0003358635	Asia
Asia|hCoV-19/SaudiArabia/KAUST-JEDDAH538/2020|EPI ISL 512951|B.1.5|Saudi Arabia|2020-04-23	Asia|hCoV-19/Bangladesh/NGRI-NSTU-02/2020|EPI ISL 514434|B.1.36|Bangladesh|2020-07-22	0.0004030593	Asia
Asia|hCoV-19/SaudiArabia/KAUST-JEDDAH529/2020|EPI ISL 512946|B.1.1|Saudi Arabia|2020-04-23	Asia|hCoV-19/Bangladesh/NGRI-NSTU-02/2020|EPI ISL 514434|B.1.36|Bangladesh|2020-07-22	0.0005039081	Asia
Asia|hCoV-19/United Arab Emirates/H8/2020|EPI ISL 528720|B.1|United Arab Emirates|2020-04-24	Asia|hCoV-19/Bangladesh/NGRI-NSTU-02/2020|EPI ISL 514434|B.1.36|Bangladesh|2020-07-22	0.0005711456	Asia
Asia|hCoV-19/Japan/NGS-CD-235/2020|EPI ISL 481259|B.1.1.296|Japan|2020-04-24	Asia|hCoV-19/Bangladesh/NGRI-NSTU-02/2020|EPI ISL 514434|B.1.36|Bangladesh|2020-07-22	0.0006384136	Asia
Asia|hCoV-19/Oman/RESP-20-B-2937/2020|EPI ISL 518848|B.6|Oman|2020-04-24	Asia|hCoV-19/Bangladesh/NGRI-NSTU-02/2020|EPI ISL 514434|B.1.36|Bangladesh|2020-07-22	0.0008744631	Asia
Asia|hCoV-19/SaudiArabia/KAUST-MADINAH378/2020|EPI ISL 513143|B.1.247|Saudi Arabia|2020-04-24	Asia|hCoV-19/Bangladesh/NGRI-NSTU-02/2020|EPI ISL 514434|B.1.36|Bangladesh|2020-07-22	0.0003022900	Asia
Asia|hCoV-19/Israel/CVL-n-11594/2020|EPI ISL 475017|B.1.1|Israel|2020-04-25	Asia|hCoV-19/Bangladesh/NGRI-NSTU-02/2020|EPI ISL 514434|B.1.36|Bangladesh|2020-07-22	0.0005039081	Asia
Asia|hCoV-19/India/WB-IK22/2020|EPI ISL 508352|B.6|India|2020-04-25	Asia|hCoV-19/Bangladesh/NGRI-NSTU-02/2020|EPI ISL 514434|B.1.36|Bangladesh|2020-07-22	0.0007728207	Asia
Asia|hCoV-19/India/KA-nimh-5297/2020|EPI ISL 486398|B.6|India|2020-04-25	Asia|hCoV-19/Bangladesh/NGRI-NSTU-02/2020|EPI ISL 514434|B.1.36|Bangladesh|2020-07-22	0.0010084511	Asia
Asia|hCoV-19/India/WB-IK20/2020|EPI ISL 508350|B.1.5|India|2020-04-25	Asia|hCoV-19/Bangladesh/NGRI-NSTU-02/2020|EPI ISL 514434|B.1.36|Bangladesh|2020-07-22	0.0004702768	Asia
Asia|hCoV-19/Oman/C-6069/2020|EPI ISL 491146|B.1.1.27|Oman|2020-04-26	Asia|hCoV-19/Bangladesh/NGRI-NSTU-02/2020|EPI ISL 514434|B.1.36|Bangladesh|2020-07-22	0.0007392952	Asia
Asia|hCoV-19/India/GJ-GBRC92/2020|EPI ISL 447554|B.1.5|India|2020-04-26	Asia|hCoV-19/Bangladesh/NGRI-NSTU-02/2020|EPI ISL 514434|B.1.36|Bangladesh|2020-07-22	0.0004030593	Asia
Asia|hCoV-19/India/GJ-GBRC17b/2020|EPI ISL 437446|B.1.36|India|2020-04-26	Asia|hCoV-19/Bangladesh/NGRI-NSTU-02/2020|EPI ISL 514434|B.1.36|Bangladesh|2020-07-22	0.0003023040	Asia
Asia|hCoV-19/India/GJ-GBRC17a/2020|EPI ISL 437445|B.1.36|India|2020-04-26	Asia|hCoV-19/Bangladesh/NGRI-NSTU-02/2020|EPI ISL 514434|B.1.36|Bangladesh|2020-07-22	0.0003359158	Asia
Asia|hCoV-19/Oman/RESP-20-B-3563/2020|EPI ISL 518853|B.1.1.27|Oman|2020-04-27	Asia|hCoV-19/Bangladesh/NGRI-NSTU-02/2020|EPI ISL 514434|B.1.36|Bangladesh|2020-07-22	0.0006719969	Asia
Asia|hCoV-19/India/MH-MW5/2020|EPI ISL 508439|B.6|India|2020-04-27	Asia|hCoV-19/Bangladesh/NGRI-NSTU-02/2020|EPI ISL 514434|B.1.36|Bangladesh|2020-07-22	0.0007391829	Asia
Asia|hCoV-19/Oman/RESP-20-B-3564/2020|EPI ISL 518854|B.1.1.27|Oman|2020-04-27	Asia|hCoV-19/Bangladesh/NGRI-NSTU-02/2020|EPI ISL 514434|B.1.36|Bangladesh|2020-07-22	0.0007056438	Asia
Asia|hCoV-19/India/WB-IK27/2020|EPI ISL 508357|B.1.5|India|2020-04-27	Asia|hCoV-19/Bangladesh/NGRI-NSTU-02/2020|EPI ISL 514434|B.1.36|Bangladesh|2020-07-22	0.0005375219	Asia
Asia|hCoV-19/Oman/C-9263/2020|EPI ISL 491133|B.1.1.27|Oman|2020-04-28	Asia|hCoV-19/Bangladesh/NGRI-NSTU-02/2020|EPI ISL 514434|B.1.36|Bangladesh|2020-07-22	0.0006047726	Asia
Asia|hCoV-19/United Arab Emirates/L46302981/2020|EPI ISL 520716|B.4|United Arab Emirates|2020-04-28	Asia|hCoV-19/Bangladesh/NGRI-NSTU-02/2020|EPI ISL 514434|B.1.36|Bangladesh|2020-07-22	0.0009410205	Asia
Asia|hCoV-19/United Arab Emirates/12B/2020|EPI ISL 528686|B.1.1|United Arab Emirates|2020-04-28	Asia|hCoV-19/Bangladesh/NGRI-NSTU-02/2020|EPI ISL 514434|B.1.36|Bangladesh|2020-07-22	0.0005375378	Asia
Asia|hCoV-19/United Arab Emirates/16B/2020|EPI ISL 528690|B.1.1|United Arab Emirates|2020-04-28	Asia|hCoV-19/Bangladesh/NGRI-NSTU-02/2020|EPI ISL 514434|B.1.36|Bangladesh|2020-07-22	0.0007392486	Asia
Asia|hCoV-19/India/TN-CCMB-C13/2020|EPI ISL 458035|B.6|India|2020-04-29	Asia|hCoV-19/Bangladesh/NGRI-NSTU-02/2020|EPI ISL 514434|B.1.36|Bangladesh|2020-07-22	0.0008401347	Asia
Asia|hCoV-19/India/GJ-GBRC30/2020|EPI ISL 444461|B.1.36|India|2020-04-29	Asia|hCoV-19/Bangladesh/NGRI-NSTU-02/2020|EPI ISL 514434|B.1.36|Bangladesh|2020-07-22	0.0002014957	Asia
Asia|hCoV-19/India/TN-CCMB-C20/2020|EPI ISL 471583|B.1.246|India|2020-04-29	Asia|hCoV-19/Bangladesh/NGRI-NSTU-02/2020|EPI ISL 514434|B.1.36|Bangladesh|2020-07-22	0.0003358691	Asia
Asia|hCoV-19/India/GJ-GBRC75/2020|EPI ISL 447053|B.1.247|India|2020-04-29	Asia|hCoV-19/Bangladesh/NGRI-NSTU-02/2020|EPI ISL 514434|B.1.36|Bangladesh|2020-07-22	0.0004366970	Asia
Asia|hCoV-19/India/GJ-GBRC36/2020|EPI ISL 444467|B.1.246|India|2020-04-29	Asia|hCoV-19/Bangladesh/NGRI-NSTU-02/2020|EPI ISL 514434|B.1.36|Bangladesh|2020-07-22	0.0004030780	Asia
Asia|hCoV-19/India/GJ-GBRC29/2020|EPI ISL 444460|B.1|India|2020-04-30	Asia|hCoV-19/Bangladesh/NGRI-NSTU-02/2020|EPI ISL 514434|B.1.36|Bangladesh|2020-07-22	0.0004366694	Asia
Asia|hCoV-19/India/RJ-S25/2020|EPI ISL 455655|B.1.5|India|2020-04-30	Asia|hCoV-19/Bangladesh/NGRI-NSTU-02/2020|EPI ISL 514434|B.1.36|Bangladesh|2020-07-22	0.0005038550	Asia
Asia|hCoV-19/India/WB-S29/2020|EPI ISL 455658|A|India|2020-04-30	Asia|hCoV-19/Bangladesh/NGRI-NSTU-02/2020|EPI ISL 514434|B.1.36|Bangladesh|2020-07-22	0.0008737837	Asia
Asia|hCoV-19/SaudiArabia/KAUST-MADINAH655/2020|EPI ISL 513175|B.1.246|Saudi Arabia|2020-04-30	Asia|hCoV-19/Bangladesh/NGRI-NSTU-02/2020|EPI ISL 514434|B.1.36|Bangladesh|2020-07-22	0.0004030593	Asia
Asia|hCoV-19/Saudi Arabia/KAUST-JEDDAH576/2020|EPI ISL 512969|B.1.1|Saudi Arabia|2020-04-30	Asia|hCoV-19/Bangladesh/NGRI-NSTU-02/2020|EPI ISL 514434|B.1.36|Bangladesh|2020-07-22	0.0004030832	Asia
Asia|hCoV-19/India/WB-IK32/2020|EPI ISL 508362|B.1|India|2020-05-01	Asia|hCoV-19/Bangladesh/NGRI-NSTU-02/2020|EPI ISL 514434|B.1.36|Bangladesh|2020-07-22	0.0004702551	Asia
Asia|hCoV-19/India/WB-IK35/2020|EPI ISL 508364|B.1|India|2020-05-01	Asia|hCoV-19/Bangladesh/NGRI-NSTU-02/2020|EPI ISL 514434|B.1.36|Bangladesh|2020-07-22	0.0005376686	Asia
Asia|hCoV-19/Oman/C-11911/2020|EPI ISL 491170|B.1.1|Oman|2020-05-01	Asia|hCoV-19/Bangladesh/NGRI-NSTU-02/2020|EPI ISL 514434|B.1.36|Bangladesh|2020-07-22	0.0006047826	Asia
Asia|hCoV-19/Japan/Donner29/2020|EPI ISL 469287|B.1.1|Japan|2020-05-01	Asia|hCoV-19/Bangladesh/NGRI-NSTU-02/2020|EPI ISL 514434|B.1.36|Bangladesh|2020-07-22	0.0006719771	Asia
Asia|hCoV-19/United Arab Emirates/L920716500/2020|EPI ISL 520742|B.4|United Arab Emirates|2020-05-02	Asia|hCoV-19/Bangladesh/NGRI-NSTU-02/2020|EPI ISL 514434|B.1.36|Bangladesh|2020-07-22	0.0009747096	Asia
Asia|hCoV-19/India/GJ-GBRC51/2020|EPI ISL 444482|B.1.247|India|2020-05-02	Asia|hCoV-19/Bangladesh/NGRI-NSTU-02/2020|EPI ISL 514434|B.1.36|Bangladesh|2020-07-22	0.0003358536	Asia
Asia|hCoV-19/India/GJ-GBRC124/2020|EPI ISL 455021|B.1.160|India|2020-05-02	Asia|hCoV-19/Bangladesh/NGRI-NSTU-02/2020|EPI ISL 514434|B.1.36|Bangladesh|2020-07-22	0.0003358536	Asia
Asia|hCoV-19/India/GJ-GBRC122/2020|EPI ISL 455019|B.1.5|India|2020-05-02	Asia|hCoV-19/Bangladesh/NGRI-NSTU-02/2020|EPI ISL 514434|B.1.36|Bangladesh|2020-07-22	0.0004366565	Asia
Asia|hCoV-19/India/WB-S56/2020|EPI ISL 455675|B.1.5|India|2020-05-03	Asia|hCoV-19/Bangladesh/NGRI-NSTU-02/2020|EPI ISL 514434|B.1.36|Bangladesh|2020-07-22	0.0005375219	Asia
Asia|hCoV-19/India/KA-nimh-10559/2020|EPI ISL 486400|B.4|India|2020-05-03	Asia|hCoV-19/Bangladesh/NGRI-NSTU-02/2020|EPI ISL 514434|B.1.36|Bangladesh|2020-07-22	0.0009747222	Asia
Asia|hCoV-19/India/GJ-GBRC68/2020|EPI ISL 447045|B.1.36|India|2020-05-03	Asia|hCoV-19/Bangladesh/NGRI-NSTU-02/2020|EPI ISL 514434|B.1.36|Bangladesh|2020-07-22	0.0002686799	Asia
Asia|hCoV-19/India/GJ-GBRC88b/2020|EPI ISL 447550|B.1|India|2020-05-03	Asia|hCoV-19/Bangladesh/NGRI-NSTU-02/2020|EPI ISL 514434|B.1.36|Bangladesh|2020-07-22	0.0004702689	Asia
Asia|hCoV-19/Kazakhstan/33496/2020|EPI ISL 454585|B.1.3|Kazakhstan|2020-05-04	Asia|hCoV-19/Bangladesh/NGRI-NSTU-02/2020|EPI ISL 514434|B.1.36|Bangladesh|2020-07-22	0.0006046708	Asia
Asia|hCoV-19/India/WB-IK48/2020|EPI ISL 508375|B.1|India|2020-05-04	Asia|hCoV-19/Bangladesh/NGRI-NSTU-02/2020|EPI ISL 514434|B.1.36|Bangladesh|2020-07-22	0.0004702551	Asia
Asia|hCoV-19/India/WB-IK44/2020|EPI ISL 508371|B.1|India|2020-05-04	Asia|hCoV-19/Bangladesh/NGRI-NSTU-02/2020|EPI ISL 514434|B.1.36|Bangladesh|2020-07-22	0.0004702551	Asia
Asia|hCoV-19/Saudi Arabia/KAUST-JEDDAH723/2020|EPI ISL 512992|B.1.246|Saudi Arabia|2020-05-04	Asia|hCoV-19/Bangladesh/NGRI-NSTU-02/2020|EPI ISL 514434|B.1.36|Bangladesh|2020-07-22	0.0003022621	Asia
Asia|hCoV-19/India/GJ-GBRC81a/2020|EPI ISL 447540|B.1.247|India|2020-05-05	Asia|hCoV-19/Bangladesh/NGRI-NSTU-02/2020|EPI ISL 514434|B.1.36|Bangladesh|2020-07-22	0.0003694636	Asia
Asia|hCoV-19/India/GJ-GBRC76/2020|EPI ISL 447534|B.1.247|India|2020-05-05	Asia|hCoV-19/Bangladesh/NGRI-NSTU-02/2020|EPI ISL 514434|B.1.36|Bangladesh|2020-07-22	0.0004030594	Asia
Asia|hCoV-19/India/GJ-GBRC77/2020|EPI ISL 447535|B.1.247|India|2020-05-05	Asia|hCoV-19/Bangladesh/NGRI-NSTU-02/2020|EPI ISL 514434|B.1.36|Bangladesh|2020-07-22	0.0004030780	Asia
Asia|hCoV-19/United Arab Emirates/13/2020|EPI ISL 528687|B.1.1|United Arab Emirates|2020-05-05	Asia|hCoV-19/Bangladesh/NGRI-NSTU-02/2020|EPI ISL 514434|B.1.36|Bangladesh|2020-07-22	0.0005711455	Asia
Asia|hCoV-19/SaudiArabia/KAUST-MADINAH605/2020|EPI ISL 513170|B.1.186|Saudi Arabia|2020-05-06	Asia|hCoV-19/Bangladesh/NGRI-NSTU-02/2020|EPI ISL 514434|B.1.36|Bangladesh|2020-07-22	0.0003358536	Asia
Asia|hCoV-19/India/TN-CCMB-C21/2020|EPI ISL 471584|B|India|2020-05-06	Asia|hCoV-19/Bangladesh/NGRI-NSTU-02/2020|EPI ISL 514434|B.1.36|Bangladesh|2020-07-22	0.0006383356	Asia
Asia|hCoV-19/India/TN-CCMB-C19/2020|EPI ISL 458040|B.1.1|India|2020-05-06	Asia|hCoV-19/Bangladesh/NGRI-NSTU-02/2020|EPI ISL 514434|B.1.36|Bangladesh|2020-07-22	0.0006384136	Asia
Asia|hCoV-19/India/HR-TF38/2020|EPI ISL 508504|B.1.1.216|India|2020-05-06	Asia|hCoV-19/Bangladesh/NGRI-NSTU-02/2020|EPI ISL 514434|B.1.36|Bangladesh|2020-07-22	0.0006047547	Asia
Asia|hCoV-19/Oman/C-15758/2020|EPI ISL 491141|B.1.1.27|Oman|2020-05-07	Asia|hCoV-19/Bangladesh/NGRI-NSTU-02/2020|EPI ISL 514434|B.1.36|Bangladesh|2020-07-22	0.0006719970	Asia
Asia|hCoV-19/Japan/Donner34/2020|EPI ISL 469292|B.1.1|Japan|2020-05-07	Asia|hCoV-19/Bangladesh/NGRI-NSTU-02/2020|EPI ISL 514434|B.1.36|Bangladesh|2020-07-22	0.0006720081	Asia
Asia|hCoV-19/Bangladesh/BCSIR-NILMRC-053/2020|EPI ISL 465163|B.1.1.316|Bangladesh|2020-05-07	Asia|hCoV-19/Bangladesh/NGRI-NSTU-02/2020|EPI ISL 514434|B.1.36|Bangladesh|2020-07-22	0.0006047826	Asia
Asia|hCoV-19/Japan/Donner33/2020|EPI ISL 469291|B.1.1|Japan|2020-05-07	Asia|hCoV-19/Bangladesh/NGRI-NSTU-02/2020|EPI ISL 514434|B.1.36|Bangladesh|2020-07-22	0.0006047546	Asia
Asia|hCoV-19/Oman/205034466/2020|EPI ISL 457705|B.1.1.27|Oman|2020-05-08	Asia|hCoV-19/Bangladesh/NGRI-NSTU-02/2020|EPI ISL 514434|B.1.36|Bangladesh|2020-07-22	0.0006047625	Asia
Asia|hCoV-19/India/MH-NCCS-NR570/2020|EPI ISL 496587|B.1|India|2020-05-08	Asia|hCoV-19/Bangladesh/NGRI-NSTU-02/2020|EPI ISL 514434|B.1.36|Bangladesh|2020-07-22	0.0004702551	Asia
Asia|hCoV-19/Bangladesh/BARJ-CVASU-CTG-506/2020|EPI ISL 450342|A|Bangladesh|2020-05-08	Asia|hCoV-19/Bangladesh/NGRI-NSTU-02/2020|EPI ISL 514434|B.1.36|Bangladesh|2020-07-22	0.0009073790	Asia
Asia|hCoV-19/SaudiArabia/KAUST-MADINAH688/2020|EPI ISL 513178|A|Saudi Arabia|2020-05-08	Asia|hCoV-19/Bangladesh/NGRI-NSTU-02/2020|EPI ISL 514434|B.1.36|Bangladesh|2020-07-22	0.0006720080	Asia
Asia|hCoV-19/Kazakhstan/38716/2020|EPI ISL 454575|B.1.3|Kazakhstan|2020-05-09	Asia|hCoV-19/Bangladesh/NGRI-NSTU-02/2020|EPI ISL 514434|B.1.36|Bangladesh|2020-07-22	0.0006382766	Asia
Asia|hCoV-19/Oman/C-16516/2020|EPI ISL 491153|B.1.1|Oman|2020-05-09	Asia|hCoV-19/Bangladesh/NGRI-NSTU-02/2020|EPI ISL 514434|B.1.36|Bangladesh|2020-07-22	0.0006720392	Asia
Asia|hCoV-19/India/KA-nimh-13855/2020|EPI ISL 515954|A|India|2020-05-09	Asia|hCoV-19/Bangladesh/NGRI-NSTU-02/2020|EPI ISL 514434|B.1.36|Bangladesh|2020-07-22	0.0008064857	Asia
Asia|hCoV-19/Bangladesh/BCSIR-NILMRC-088/2020|EPI ISL 466686|B.1|Bangladesh|2020-05-09	Asia|hCoV-19/Bangladesh/NGRI-NSTU-02/2020|EPI ISL 514434|B.1.36|Bangladesh|2020-07-22	0.0005711455	Asia
Asia|hCoV-19/Oman/205035037/2020|EPI ISL 491968|B.1.1.27|Oman|2020-05-10	Asia|hCoV-19/Bangladesh/NGRI-NSTU-02/2020|EPI ISL 514434|B.1.36|Bangladesh|2020-07-22	0.0006384029	Asia
Asia|hCoV-19/Bangladesh/BARJ-CVASU-CTG-518/2020|EPI ISL 450345|A|Bangladesh|2020-05-10	Asia|hCoV-19/Bangladesh/NGRI-NSTU-02/2020|EPI ISL 514434|B.1.36|Bangladesh|2020-07-22	0.0008401065	Asia
Asia|hCoV-19/Malaysia/IMR WC55122/2020|EPI ISL 490089|B.1.1.1|Malaysia|2020-05-10	Asia|hCoV-19/Bangladesh/NGRI-NSTU-02/2020|EPI ISL 514434|B.1.36|Bangladesh|2020-07-22	0.0008068048	Asia
Asia|hCoV-19/India/GJ-GBRC108/2020|EPI ISL 451153|B.1.36|India|2020-05-10	Asia|hCoV-19/Bangladesh/NGRI-NSTU-02/2020|EPI ISL 514434|B.1.36|Bangladesh|2020-07-22	0.0002686968	Asia
Asia|hCoV-19/Indonesia/EJ-ITD-8402NT/2020|EPI ISL 529138|B.1.246|Indonesia|2020-05-11	Asia|hCoV-19/Bangladesh/NGRI-NSTU-02/2020|EPI ISL 514434|B.1.36|Bangladesh|2020-07-22	0.0003022621	Asia
Asia|hCoV-19/India/TG-CCMB-L988/2020|EPI ISL 458064|B.1|India|2020-05-11	Asia|hCoV-19/Bangladesh/NGRI-NSTU-02/2020|EPI ISL 514434|B.1.36|Bangladesh|2020-07-22	0.0005375288	Asia
Asia|hCoV-19/India/TG-CCMB-L1021/2020|EPI ISL 458046|B.1.1.8|India|2020-05-11	Asia|hCoV-19/Bangladesh/NGRI-NSTU-02/2020|EPI ISL 514434|B.1.36|Bangladesh|2020-07-22	0.0007729511	Asia
Asia|hCoV-19/India/TG-CCMB-L1026/2020|EPI ISL 458050|B.1.1.8|India|2020-05-11	Asia|hCoV-19/Bangladesh/NGRI-NSTU-02/2020|EPI ISL 514434|B.1.36|Bangladesh|2020-07-22	0.0008066115	Asia
Asia|hCoV-19/SaudiArabia/KAUST-MADINAH958/2020|EPI ISL 513208|B.1.36|Saudi Arabia|2020-05-12	Asia|hCoV-19/Bangladesh/NGRI-NSTU-02/2020|EPI ISL 514434|B.1.36|Bangladesh|2020-07-22	0.0003694636	Asia
Asia|hCoV-19/United Arab Emirates/38/2020|EPI ISL 528698|B.1.1|United Arab Emirates|2020-05-12	Asia|hCoV-19/Bangladesh/NGRI-NSTU-02/2020|EPI ISL 514434|B.1.36|Bangladesh|2020-07-22	0.0006384029	Asia
Asia|hCoV-19/India/HR-TF41/2020|EPI ISL 508506|B.1.36|India|2020-05-12	Asia|hCoV-19/Bangladesh/NGRI-NSTU-02/2020|EPI ISL 514434|B.1.36|Bangladesh|2020-07-22	0.0003694636	Asia
Asia|hCoV-19/India/KA-IB35/2020|EPI ISL 508314|B.6|India|2020-05-12	Asia|hCoV-19/Bangladesh/NGRI-NSTU-02/2020|EPI ISL 514434|B.1.36|Bangladesh|2020-07-22	0.0007732591	Asia
Asia|hCoV-19/United Arab Emirates/L3290161092/2020|EPI ISL 520681|B.1.5|United Arab Emirates|2020-05-13	Asia|hCoV-19/Bangladesh/NGRI-NSTU-02/2020|EPI ISL 514434|B.1.36|Bangladesh|2020-07-22	0.0005711551	Asia
Asia|hCoV-19/Bangladesh/BARJ-CVASU-CTG-502/2020|EPI ISL 450340|A|Bangladesh|2020-05-13	Asia|hCoV-19/Bangladesh/NGRI-NSTU-02/2020|EPI ISL 514434|B.1.36|Bangladesh|2020-07-22	0.0008401065	Asia
Asia|hCoV-19/India/TG-CCMB-OM1/2020|EPI ISL 495274|B.1.1.8|India|2020-05-13	Asia|hCoV-19/Bangladesh/NGRI-NSTU-02/2020|EPI ISL 514434|B.1.36|Bangladesh|2020-07-22	0.0006383545	Asia
Asia|hCoV-19/United Arab Emirates/L3290162047/2020|EPI ISL 520682|B.1.1|United Arab Emirates|2020-05-13	Asia|hCoV-19/Bangladesh/NGRI-NSTU-02/2020|EPI ISL 514434|B.1.36|Bangladesh|2020-07-22	0.0006383652	Asia
Asia|hCoV-19/Japan/Donner37/2020|EPI ISL 469295|B.1.1|Japan|2020-05-14	Asia|hCoV-19/Bangladesh/NGRI-NSTU-02/2020|EPI ISL 514434|B.1.36|Bangladesh|2020-07-22	0.0006047546	Asia
Asia|hCoV-19/United Arab Emirates/L2005036025/2020|EPI ISL 520674|B.1|United Arab Emirates|2020-05-14	Asia|hCoV-19/Bangladesh/NGRI-NSTU-02/2020|EPI ISL 514434|B.1.36|Bangladesh|2020-07-22	0.0005038997	Asia
Asia|hCoV-19/India/KA-nimh-19188/2020|EPI ISL 515967|B.4|India|2020-05-14	Asia|hCoV-19/Bangladesh/NGRI-NSTU-02/2020|EPI ISL 514434|B.1.36|Bangladesh|2020-07-22	0.0010420352	Asia
Asia|hCoV-19/India/WB-IK70/2020|EPI ISL 511904|B.1.5|India|2020-05-14	Asia|hCoV-19/Bangladesh/NGRI-NSTU-02/2020|EPI ISL 514434|B.1.36|Bangladesh|2020-07-22	0.0005038550	Asia
Asia|hCoV-19/Oman/205036082/2020|EPI ISL 491973|B.1.1.27|Oman|2020-05-15	Asia|hCoV-19/Bangladesh/NGRI-NSTU-02/2020|EPI ISL 514434|B.1.36|Bangladesh|2020-07-22	0.0006720367	Asia
Asia|hCoV-19/India/TG-CCMB-OM9/2020|EPI ISL 495297|B.1.1.8|India|2020-05-15	Asia|hCoV-19/Bangladesh/NGRI-NSTU-02/2020|EPI ISL 514434|B.1.36|Bangladesh|2020-07-22	0.0007055785	Asia
Asia|hCoV-19/Pakistan/KPK-KUST-SJTU/2020|EPI ISL 513925|B.1|Pakistan|2020-05-15	Asia|hCoV-19/Bangladesh/NGRI-NSTU-02/2020|EPI ISL 514434|B.1.36|Bangladesh|2020-07-22	0.0007055904	Asia
Asia|hCoV-19/Hong Kong/HKU-200723-106/2020|EPI ISL 498271|B.1|Hong Kong|2020-05-15	Asia|hCoV-19/Bangladesh/NGRI-NSTU-02/2020|EPI ISL 514434|B.1.36|Bangladesh|2020-07-22	0.0004702551	Asia
Asia|hCoV-19/India/KA-nimh-19696/2020|EPI ISL 515971|B.1.1|India|2020-05-16	Asia|hCoV-19/Bangladesh/NGRI-NSTU-02/2020|EPI ISL 514434|B.1.36|Bangladesh|2020-07-22	0.0007056556	Asia
Asia|hCoV-19/Oman/205036179/2020|EPI ISL 491976|B.1.1.27|Oman|2020-05-16	Asia|hCoV-19/Bangladesh/NGRI-NSTU-02/2020|EPI ISL 514434|B.1.36|Bangladesh|2020-07-22	0.0007392705	Asia
Asia|hCoV-19/India/GJ-GBRC146b/2020|EPI ISL 458107|B.1|India|2020-05-16	Asia|hCoV-19/Bangladesh/NGRI-NSTU-02/2020|EPI ISL 514434|B.1.36|Bangladesh|2020-07-22	0.0005038932	Asia
Asia|hCoV-19/India/MH-NCCS-NR1553/2020|EPI ISL 496562|B.1|India|2020-05-17	Asia|hCoV-19/Bangladesh/NGRI-NSTU-02/2020|EPI ISL 514434|B.1.36|Bangladesh|2020-07-22	0.0005038550	Asia
Asia|hCoV-19/Oman/205036713/2020|EPI ISL 491983|B.1.1.27|Oman|2020-05-17	Asia|hCoV-19/Bangladesh/NGRI-NSTU-02/2020|EPI ISL 514434|B.1.36|Bangladesh|2020-07-22	0.0006720168	Asia
Asia|hCoV-19/Oman/205036702/2020|EPI ISL 491982|B.1.1.27|Oman|2020-05-17	Asia|hCoV-19/Bangladesh/NGRI-NSTU-02/2020|EPI ISL 514434|B.1.36|Bangladesh|2020-07-22	0.0006383734	Asia
Asia|hCoV-19/India/WB-IK83/2020|EPI ISL 508403|B.1|India|2020-05-17	Asia|hCoV-19/Bangladesh/NGRI-NSTU-02/2020|EPI ISL 514434|B.1.36|Bangladesh|2020-07-22	0.0005375060	Asia
Asia|hCoV-19/United Arab Emirates/L3290224549/2020|EPI ISL 520690|A|United Arab Emirates|2020-05-18	Asia|hCoV-19/Bangladesh/NGRI-NSTU-02/2020|EPI ISL 514434|B.1.36|Bangladesh|2020-07-22	0.0008737689	Asia
Asia|hCoV-19/India/GJ-GBRC150a/2020|EPI ISL 458112|B.1.36|India|2020-05-18	Asia|hCoV-19/Bangladesh/NGRI-NSTU-02/2020|EPI ISL 514434|B.1.36|Bangladesh|2020-07-22	0.0003022901	Asia
Asia|hCoV-19/India/GJ-GBRC150b/2020|EPI ISL 458113|B.1.36|India|2020-05-18	Asia|hCoV-19/Bangladesh/NGRI-NSTU-02/2020|EPI ISL 514434|B.1.36|Bangladesh|2020-07-22	0.0003694807	Asia
Asia|hCoV-19/United Arab Emirates/L3290223961/2020|EPI ISL 520689|A|United Arab Emirates|2020-05-18	Asia|hCoV-19/Bangladesh/NGRI-NSTU-02/2020|EPI ISL 514434|B.1.36|Bangladesh|2020-07-22	0.0008064858	Asia
Asia|hCoV-19/India/OR-ILSCV25367/2020|EPI ISL 481110|B.1.1|India|2020-05-19	Asia|hCoV-19/Bangladesh/NGRI-NSTU-02/2020|EPI ISL 514434|B.1.36|Bangladesh|2020-07-22	0.0007056110	Asia
Asia|hCoV-19/India/KA-IB22/2020|EPI ISL 508300|B.1.1|India|2020-05-19	Asia|hCoV-19/Bangladesh/NGRI-NSTU-02/2020|EPI ISL 514434|B.1.36|Bangladesh|2020-07-22	0.0005711360	Asia
Asia|hCoV-19/United Arab Emirates/L3290235819/2020|EPI ISL 520691|B.1.1|United Arab Emirates|2020-05-19	Asia|hCoV-19/Bangladesh/NGRI-NSTU-02/2020|EPI ISL 514434|B.1.36|Bangladesh|2020-07-22	0.0005375129	Asia
Asia|hCoV-19/India/OR-ILSCV25378/2020|EPI ISL 481111|A|India|2020-05-19	Asia|hCoV-19/Bangladesh/NGRI-NSTU-02/2020|EPI ISL 514434|B.1.36|Bangladesh|2020-07-22	0.0007728793	Asia
Asia|hCoV-19/United Arab Emirates/L3290250769/2020|EPI ISL 520697|B.1.1|United Arab Emirates|2020-05-20	Asia|hCoV-19/Bangladesh/NGRI-NSTU-02/2020|EPI ISL 514434|B.1.36|Bangladesh|2020-07-22	0.0005711360	Asia
Asia|hCoV-19/India/WB-IK90/2020|EPI ISL 508408|B.1|India|2020-05-20	Asia|hCoV-19/Bangladesh/NGRI-NSTU-02/2020|EPI ISL 514434|B.1.36|Bangladesh|2020-07-22	0.0006047088	Asia
Asia|hCoV-19/United Arab Emirates/L3290264100/2020|EPI ISL 520704|B.1.1|United Arab Emirates|2020-05-20	Asia|hCoV-19/Bangladesh/NGRI-NSTU-02/2020|EPI ISL 514434|B.1.36|Bangladesh|2020-07-22	0.0005711191	Asia
Asia|hCoV-19/India/WB-IK92/2020|EPI ISL 508410|B.1|India|2020-05-20	Asia|hCoV-19/Bangladesh/NGRI-NSTU-02/2020|EPI ISL 514434|B.1.36|Bangladesh|2020-07-22	0.0005038783	Asia
Asia|hCoV-19/Oman/RESP-20-B-15133/2020|EPI ISL 518825|B.1.1.27|Oman|2020-05-21	Asia|hCoV-19/Bangladesh/NGRI-NSTU-02/2020|EPI ISL 514434|B.1.36|Bangladesh|2020-07-22	0.0007055785	Asia
Asia|hCoV-19/India/TG-CCMB-L1208/2020|EPI ISL 471588|B.1|India|2020-05-21	Asia|hCoV-19/Bangladesh/NGRI-NSTU-02/2020|EPI ISL 514434|B.1.36|Bangladesh|2020-07-22	0.0006047089	Asia
Asia|hCoV-19/India/MH-NCCS-NR2245/2020|EPI ISL 496572|B.1.247|India|2020-05-21	Asia|hCoV-19/Bangladesh/NGRI-NSTU-02/2020|EPI ISL 514434|B.1.36|Bangladesh|2020-07-22	0.0004366364	Asia
Asia|hCoV-19/Oman/RESP-20-B-15173/2020|EPI ISL 518826|B.1.1.27|Oman|2020-05-21	Asia|hCoV-19/Bangladesh/NGRI-NSTU-02/2020|EPI ISL 514434|B.1.36|Bangladesh|2020-07-22	0.0006047625	Asia
Asia|hCoV-19/South Korea/KCDC2299/2020|EPI ISL 510635|B.1.370|South Korea|2020-05-22	Asia|hCoV-19/Bangladesh/NGRI-NSTU-02/2020|EPI ISL 514434|B.1.36|Bangladesh|2020-07-22	0.0005710758	Asia
Asia|hCoV-19/Oman/205038337/2020|EPI ISL 491996|B.1.1.27|Oman|2020-05-22	Asia|hCoV-19/Bangladesh/NGRI-NSTU-02/2020|EPI ISL 514434|B.1.36|Bangladesh|2020-07-22	0.0006383841	Asia
Asia|hCoV-19/Oman/RESP-20-B-15879/2020|EPI ISL 518835|B.1.1.27|Oman|2020-05-22	Asia|hCoV-19/Bangladesh/NGRI-NSTU-02/2020|EPI ISL 514434|B.1.36|Bangladesh|2020-07-22	0.0006383734	Asia
Asia|hCoV-19/Oman/205038157/2020|EPI ISL 491993|B.1.1.27|Oman|2020-05-22	Asia|hCoV-19/Bangladesh/NGRI-NSTU-02/2020|EPI ISL 514434|B.1.36|Bangladesh|2020-07-22	0.0008737838	Asia
Asia|hCoV-19/Bangladesh/BCSIR-NILMRC-009/2020|EPI ISL 462095|B.1.1.316|Bangladesh|2020-05-23	Asia|hCoV-19/Bangladesh/NGRI-NSTU-02/2020|EPI ISL 514434|B.1.36|Bangladesh|2020-07-22	0.0006383840	Asia
Asia|hCoV-19/India/MH-AFMC-5458/2020|EPI ISL 496529|B.6|India|2020-05-23	Asia|hCoV-19/Bangladesh/NGRI-NSTU-02/2020|EPI ISL 514434|B.1.36|Bangladesh|2020-07-22	0.0009409647	Asia
Asia|hCoV-19/Bangladesh/BCSIR-NILMRC-002/2020|EPI ISL 462091|B.1.1|Bangladesh|2020-05-23	Asia|hCoV-19/Bangladesh/NGRI-NSTU-02/2020|EPI ISL 514434|B.1.36|Bangladesh|2020-07-22	0.0006719970	Asia
Asia|hCoV-19/Bangladesh/BCSIR-NILMRC-003/2020|EPI ISL 462092|B.1.1.316|Bangladesh|2020-05-23	Asia|hCoV-19/Bangladesh/NGRI-NSTU-02/2020|EPI ISL 514434|B.1.36|Bangladesh|2020-07-22	0.0005711720	Asia
Asia|hCoV-19/SaudiArabia/KAUST-JEDDAH888/2020|EPI ISL 513037|B.1|Saudi Arabia|2020-05-24	Asia|hCoV-19/Bangladesh/NGRI-NSTU-02/2020|EPI ISL 514434|B.1.36|Bangladesh|2020-07-22	0.0005038997	Asia
Asia|hCoV-19/India/TG-CCMB-GC2/2020|EPI ISL 528812|B.1.1|India|2020-05-24	Asia|hCoV-19/Bangladesh/NGRI-NSTU-02/2020|EPI ISL 514434|B.1.36|Bangladesh|2020-07-22	0.0005375377	Asia
Asia|hCoV-19/SaudiArabia/KAUST-JEDDAH831/2020|EPI ISL 513005|B.1.246|Saudi Arabia|2020-05-24	Asia|hCoV-19/Bangladesh/NGRI-NSTU-02/2020|EPI ISL 514434|B.1.36|Bangladesh|2020-07-22	0.0003694465	Asia
Asia|hCoV-19/India/GJ-GBRC139a/2020|EPI ISL 458097|B.1.247|India|2020-05-24	Asia|hCoV-19/Bangladesh/NGRI-NSTU-02/2020|EPI ISL 514434|B.1.36|Bangladesh|2020-07-22	0.0002350832	Asia
Asia|hCoV-19/India/TG-CCMB-L1452/2020|EPI ISL 471591|B.1.247|India|2020-05-25	Asia|hCoV-19/Bangladesh/NGRI-NSTU-02/2020|EPI ISL 514434|B.1.36|Bangladesh|2020-07-22	0.0004702690	Asia
Asia|hCoV-19/India/TG-CCMB-L1460/2020|EPI ISL 471597|B.1.160|India|2020-05-25	Asia|hCoV-19/Bangladesh/NGRI-NSTU-02/2020|EPI ISL 514434|B.1.36|Bangladesh|2020-07-22	0.0003694806	Asia
Asia|hCoV-19/United Arab Emirates/L3290314014/2020|EPI ISL 520706|A|United Arab Emirates|2020-05-25	Asia|hCoV-19/Bangladesh/NGRI-NSTU-02/2020|EPI ISL 514434|B.1.36|Bangladesh|2020-07-22	0.0008064485	Asia
Asia|hCoV-19/India/TG-CCMB-L1453/2020|EPI ISL 471592|B.1.247|India|2020-05-25	Asia|hCoV-19/Bangladesh/NGRI-NSTU-02/2020|EPI ISL 514434|B.1.36|Bangladesh|2020-07-22	0.0004702551	Asia
Asia|hCoV-19/Bangladesh/BCSIR-NILMRC-066/2020|EPI ISL 464164|B.1.1.316|Bangladesh|2020-05-26	Asia|hCoV-19/Bangladesh/NGRI-NSTU-02/2020|EPI ISL 514434|B.1.36|Bangladesh|2020-07-22	0.0007056883	Asia
Asia|hCoV-19/SaudiArabia/KAUST-MADINAH862/2020|EPI ISL 513197|B.1.160|Saudi Arabia|2020-05-26	Asia|hCoV-19/Bangladesh/NGRI-NSTU-02/2020|EPI ISL 514434|B.1.36|Bangladesh|2020-07-22	0.0004030713	Asia
Asia|hCoV-19/SaudiArabia/KAUST-MADINAH896/2020|EPI ISL 513199|B.1|Saudi Arabia|2020-05-26	Asia|hCoV-19/Bangladesh/NGRI-NSTU-02/2020|EPI ISL 514434|B.1.36|Bangladesh|2020-07-22	0.0004702551	Asia
Asia|hCoV-19/India/WB-S83/2020|EPI ISL 511899|B.1|India|2020-05-26	Asia|hCoV-19/Bangladesh/NGRI-NSTU-02/2020|EPI ISL 514434|B.1.36|Bangladesh|2020-07-22	0.0006383947	Asia
Asia|hCoV-19/India/GJ-GBRC164/2020|EPI ISL 461499|B.1.36|India|2020-05-27	Asia|hCoV-19/Bangladesh/NGRI-NSTU-02/2020|EPI ISL 514434|B.1.36|Bangladesh|2020-07-22	0.0003358691	Asia
Asia|hCoV-19/India/GJ-GBRC161b/2020|EPI ISL 461494|B.1|India|2020-05-27	Asia|hCoV-19/Bangladesh/NGRI-NSTU-02/2020|EPI ISL 514434|B.1.36|Bangladesh|2020-07-22	0.0004366565	Asia
Asia|hCoV-19/United Arab Emirates/L3290324509/2020|EPI ISL 520707|B.4|United Arab Emirates|2020-05-27	Asia|hCoV-19/Bangladesh/NGRI-NSTU-02/2020|EPI ISL 514434|B.1.36|Bangladesh|2020-07-22	0.0009410798	Asia
Asia|hCoV-19/India/GJ-GBRC163b/2020|EPI ISL 461498|B.1|India|2020-05-27	Asia|hCoV-19/Bangladesh/NGRI-NSTU-02/2020|EPI ISL 514434|B.1.36|Bangladesh|2020-07-22	0.0005711455	Asia
Asia|hCoV-19/Oman/205039569/2020|EPI ISL 492006|B.1.1.27|Oman|2020-05-28	Asia|hCoV-19/Bangladesh/NGRI-NSTU-02/2020|EPI ISL 514434|B.1.36|Bangladesh|2020-07-22	0.0006047446	Asia
Asia|hCoV-19/India/HR-IMT-AE21/2020|EPI ISL 560318|B.1|India|2020-05-28	Asia|hCoV-19/Bangladesh/NGRI-NSTU-02/2020|EPI ISL 514434|B.1.36|Bangladesh|2020-07-22	0.0005038783	Asia
Asia|hCoV-19/Oman/205039531/2020|EPI ISL 492005|B.1.1.27|Oman|2020-05-28	Asia|hCoV-19/Bangladesh/NGRI-NSTU-02/2020|EPI ISL 514434|B.1.36|Bangladesh|2020-07-22	0.0006720168	Asia
Asia|hCoV-19/India/WB-S67/2020|EPI ISL 508457|B.1|India|2020-05-28	Asia|hCoV-19/Bangladesh/NGRI-NSTU-02/2020|EPI ISL 514434|B.1.36|Bangladesh|2020-07-22	0.0005375378	Asia
Asia|hCoV-19/India/TG-CCMB-L1684/2020|EPI ISL 471622|B.1.1.8|India|2020-05-29	Asia|hCoV-19/Bangladesh/NGRI-NSTU-02/2020|EPI ISL 514434|B.1.36|Bangladesh|2020-07-22	0.0006719857	Asia
Asia|hCoV-19/India/MH-MW33/2020|EPI ISL 508436|B.1.1|India|2020-05-29	Asia|hCoV-19/Bangladesh/NGRI-NSTU-02/2020|EPI ISL 514434|B.1.36|Bangladesh|2020-07-22	0.0006720081	Asia
Asia|hCoV-19/India/UT-AR30/2020|EPI ISL 508178|B.1.1|India|2020-05-29	Asia|hCoV-19/Bangladesh/NGRI-NSTU-02/2020|EPI ISL 514434|B.1.36|Bangladesh|2020-07-22	0.0006047546	Asia
Asia|hCoV-19/India/OR-ILSCV32007/2020|EPI ISL 481154|B.1.247|India|2020-05-29	Asia|hCoV-19/Bangladesh/NGRI-NSTU-02/2020|EPI ISL 514434|B.1.36|Bangladesh|2020-07-22	0.0004366970	Asia
Asia|hCoV-19/United Arab Emirates/L3290361549/2020|EPI ISL 520708|B.1.1.296|United Arab Emirates|2020-05-30	Asia|hCoV-19/Bangladesh/NGRI-NSTU-02/2020|EPI ISL 514434|B.1.36|Bangladesh|2020-07-22	0.0007729152	Asia
Asia|hCoV-19/United Arab Emirates/L3290363526/2020|EPI ISL 520710|A|United Arab Emirates|2020-05-30	Asia|hCoV-19/Bangladesh/NGRI-NSTU-02/2020|EPI ISL 514434|B.1.36|Bangladesh|2020-07-22	0.0008737689	Asia
Asia|hCoV-19/United Arab Emirates/L2005036714/2020|EPI ISL 520676|B.1.1|United Arab Emirates|2020-05-30	Asia|hCoV-19/Bangladesh/NGRI-NSTU-02/2020|EPI ISL 514434|B.1.36|Bangladesh|2020-07-22	0.0005375129	Asia
Asia|hCoV-19/Oman/205039804/2020|EPI ISL 492009|B.1.1.27|Oman|2020-05-30	Asia|hCoV-19/Bangladesh/NGRI-NSTU-02/2020|EPI ISL 514434|B.1.36|Bangladesh|2020-07-22	0.0006388348	Asia
Asia|hCoV-19/Oman/205040106/2020|EPI ISL 492011|B.1.1.27|Oman|2020-05-31	Asia|hCoV-19/Bangladesh/NGRI-NSTU-02/2020|EPI ISL 514434|B.1.36|Bangladesh|2020-07-22	0.0007056646	Asia
Asia|hCoV-19/Oman/205040194/2020|EPI ISL 492012|B.1.1.27|Oman|2020-05-31	Asia|hCoV-19/Bangladesh/NGRI-NSTU-02/2020|EPI ISL 514434|B.1.36|Bangladesh|2020-07-22	0.0006383545	Asia
Asia|hCoV-19/Bangladesh/BCSIR-NILMRC-319/2020|EPI ISL 498932|B.1.1.316|Bangladesh|2020-05-31	Asia|hCoV-19/Bangladesh/NGRI-NSTU-02/2020|EPI ISL 514434|B.1.36|Bangladesh|2020-07-22	0.0006720704	Asia
Asia|hCoV-19/Bangladesh/BCSIR-NILMRC-320/2020|EPI ISL 504181|B.1.1|Bangladesh|2020-05-31	Asia|hCoV-19/Bangladesh/NGRI-NSTU-02/2020|EPI ISL 514434|B.1.36|Bangladesh|2020-07-22	0.0008402375	Asia
Asia|hCoV-19/Bangladesh/BCSIR-NILMRC-052/2020|EPI ISL 466627|B.1.1|Bangladesh|2020-06-01	Asia|hCoV-19/Bangladesh/NGRI-NSTU-02/2020|EPI ISL 514434|B.1.36|Bangladesh|2020-07-22	0.0006383651	Asia
Asia|hCoV-19/India/UT-AR4/2020|EPI ISL 508184|B.1.1|India|2020-06-01	Asia|hCoV-19/Bangladesh/NGRI-NSTU-02/2020|EPI ISL 514434|B.1.36|Bangladesh|2020-07-22	0.0006383841	Asia
Asia|hCoV-19/Bangladesh/BCSIR-NILMRC-080/2020|EPI ISL 464162|B.1.1|Bangladesh|2020-06-01	Asia|hCoV-19/Bangladesh/NGRI-NSTU-02/2020|EPI ISL 514434|B.1.36|Bangladesh|2020-07-22	0.0005375288	Asia
Asia|hCoV-19/Bangladesh/BCSIR-NILMRC-073/2020|EPI ISL 466689|B.1.1|Bangladesh|2020-06-01	Asia|hCoV-19/Bangladesh/NGRI-NSTU-02/2020|EPI ISL 514434|B.1.36|Bangladesh|2020-07-22	0.0006048005	Asia
Asia|hCoV-19/India/TG-CCMB-L1746/2020|EPI ISL 471631|B.1.1.8|India|2020-06-01	Asia|hCoV-19/Bangladesh/NGRI-NSTU-02/2020|EPI ISL 514434|B.1.36|Bangladesh|2020-07-22	0.0007056112	Asia
Asia|hCoV-19/India/UT-AR33/2020|EPI ISL 508181|A|India|2020-06-02	Asia|hCoV-19/Bangladesh/NGRI-NSTU-02/2020|EPI ISL 514434|B.1.36|Bangladesh|2020-07-22	0.0010420309	Asia
Asia|hCoV-19/United Arab Emirates/313/2020|EPI ISL 528696|B.1.1.296|United Arab Emirates|2020-06-02	Asia|hCoV-19/Bangladesh/NGRI-NSTU-02/2020|EPI ISL 514434|B.1.36|Bangladesh|2020-07-22	0.0007392952	Asia
Asia|hCoV-19/India/TG-CCMB-L1811/2020|EPI ISL 471637|B.1.1.8|India|2020-06-02	Asia|hCoV-19/Bangladesh/NGRI-NSTU-02/2020|EPI ISL 514434|B.1.36|Bangladesh|2020-07-22	0.0007056112	Asia
Asia|hCoV-19/India/TG-CCMB-L1822-ONT/2020|EPI ISL 495164|B.1.1.8|India|2020-06-02	Asia|hCoV-19/Bangladesh/NGRI-NSTU-02/2020|EPI ISL 514434|B.1.36|Bangladesh|2020-07-22	0.0009074631	Asia
Asia|hCoV-19/United Arab Emirates/310/2020|EPI ISL 528695|B.1.1|United Arab Emirates|2020-06-02	Asia|hCoV-19/Bangladesh/NGRI-NSTU-02/2020|EPI ISL 514434|B.1.36|Bangladesh|2020-07-22	0.0006383947	Asia
Asia|hCoV-19/Bangladesh/BCSIR-NILMRC-327/2020|EPI ISL 498793|B.1.1|Bangladesh|2020-06-03	Asia|hCoV-19/Bangladesh/NGRI-NSTU-02/2020|EPI ISL 514434|B.1.36|Bangladesh|2020-07-22	0.0006383357	Asia
Asia|hCoV-19/India/GJ-GBRC183b/2020|EPI ISL 467054|B.1|India|2020-06-03	Asia|hCoV-19/Bangladesh/NGRI-NSTU-02/2020|EPI ISL 514434|B.1.36|Bangladesh|2020-07-22	0.0004366695	Asia
Asia|hCoV-19/Bangladesh/BCSIR-NILMRC-330/2020|EPI ISL 504182|B.1.1|Bangladesh|2020-06-03	Asia|hCoV-19/Bangladesh/NGRI-NSTU-02/2020|EPI ISL 514434|B.1.36|Bangladesh|2020-07-22	0.0008402763	Asia
Asia|hCoV-19/United Arab Emirates/L2006030255/2020|EPI ISL 520678|B.4|United Arab Emirates|2020-06-03	Asia|hCoV-19/Bangladesh/NGRI-NSTU-02/2020|EPI ISL 514434|B.1.36|Bangladesh|2020-07-22	0.0008737837	Asia
Asia|hCoV-19/India/GJ-GBRC181b/2020|EPI ISL 467050|B.1.36|India|2020-06-03	Asia|hCoV-19/Bangladesh/NGRI-NSTU-02/2020|EPI ISL 514434|B.1.36|Bangladesh|2020-07-22	0.0004030833	Asia
Asia|hCoV-19/India/KA-IB41/2020|EPI ISL 508320|B.1.1|India|2020-06-04	Asia|hCoV-19/Bangladesh/NGRI-NSTU-02/2020|EPI ISL 514434|B.1.36|Bangladesh|2020-07-22	0.0006047725	Asia
Asia|hCoV-19/Oman/205041374/2020|EPI ISL 492016|B.1.1.27|Oman|2020-06-04	Asia|hCoV-19/Bangladesh/NGRI-NSTU-02/2020|EPI ISL 514434|B.1.36|Bangladesh|2020-07-22	0.0008065368	Asia
Asia|hCoV-19/India/TG-CCMB-M22/2020|EPI ISL 495194|B.1.1.8|India|2020-06-04	Asia|hCoV-19/Bangladesh/NGRI-NSTU-02/2020|EPI ISL 514434|B.1.36|Bangladesh|2020-07-22	0.0007056112	Asia
Asia|hCoV-19/India/TG-CCMB-M2/2020|EPI ISL 495192|B.1.1.8|India|2020-06-04	Asia|hCoV-19/Bangladesh/NGRI-NSTU-02/2020|EPI ISL 514434|B.1.36|Bangladesh|2020-07-22	0.0007392145	Asia
Asia|hCoV-19/India/TG-CCMB-L1931/2020|EPI ISL 495171|B.1.1.8|India|2020-06-04	Asia|hCoV-19/Bangladesh/NGRI-NSTU-02/2020|EPI ISL 514434|B.1.36|Bangladesh|2020-07-22	0.0007392268	Asia
Asia|hCoV-19/India/GJ-GBRC190/2020|EPI ISL 469033|B.1.160|India|2020-06-05	Asia|hCoV-19/Bangladesh/NGRI-NSTU-02/2020|EPI ISL 514434|B.1.36|Bangladesh|2020-07-22	0.0004366768	Asia
Asia|hCoV-19/India/OR-ILSCV32889/2020|EPI ISL 481171|B.1.1|India|2020-06-05	Asia|hCoV-19/Bangladesh/NGRI-NSTU-02/2020|EPI ISL 514434|B.1.36|Bangladesh|2020-07-22	0.0006383841	Asia
Asia|hCoV-19/India/GJ-GBRC192/2020|EPI ISL 469036|B.1.160|India|2020-06-05	Asia|hCoV-19/Bangladesh/NGRI-NSTU-02/2020|EPI ISL 514434|B.1.36|Bangladesh|2020-07-22	0.0003694465	Asia
Asia|hCoV-19/India/GJ-GBRC361a/2020|EPI ISL 514611|B.1.247|India|2020-06-05	Asia|hCoV-19/Bangladesh/NGRI-NSTU-02/2020|EPI ISL 514434|B.1.36|Bangladesh|2020-07-22	0.0003694807	Asia
Asia|hCoV-19/Oman/205041592/2020|EPI ISL 492017|B.1.1.27|Oman|2020-06-05	Asia|hCoV-19/Bangladesh/NGRI-NSTU-02/2020|EPI ISL 514434|B.1.36|Bangladesh|2020-07-22	0.0006383734	Asia
Asia|hCoV-19/India/TG-CCMB-M175/2020|EPI ISL 495190|B.1.1.8|India|2020-06-06	Asia|hCoV-19/Bangladesh/NGRI-NSTU-02/2020|EPI ISL 514434|B.1.36|Bangladesh|2020-07-22	0.0007056112	Asia
Asia|hCoV-19/India/TG-CCMB-M135/2020|EPI ISL 495184|B.1.1.8|India|2020-06-06	Asia|hCoV-19/Bangladesh/NGRI-NSTU-02/2020|EPI ISL 514434|B.1.36|Bangladesh|2020-07-22	0.0006383545	Asia
Asia|hCoV-19/India/TG-CCMB-M116/2020|EPI ISL 495182|B.1.1|India|2020-06-06	Asia|hCoV-19/Bangladesh/NGRI-NSTU-02/2020|EPI ISL 514434|B.1.36|Bangladesh|2020-07-22	0.0005711455	Asia
Asia|hCoV-19/India/MH-MW36/2020|EPI ISL 511927|B.1.36|India|2020-06-06	Asia|hCoV-19/Bangladesh/NGRI-NSTU-02/2020|EPI ISL 514434|B.1.36|Bangladesh|2020-07-22	0.0005038783	Asia
Asia|hCoV-19/South Korea/KCDC2448/2020|EPI ISL 514851|B.1.1|South Korea|2020-06-07	Asia|hCoV-19/Bangladesh/NGRI-NSTU-02/2020|EPI ISL 514434|B.1.36|Bangladesh|2020-07-22	0.0007056320	Asia
Asia|hCoV-19/Bangladesh/BCSIR-NILMRC-103/2020|EPI ISL 475084|B.1.1.316|Bangladesh|2020-06-07	Asia|hCoV-19/Bangladesh/NGRI-NSTU-02/2020|EPI ISL 514434|B.1.36|Bangladesh|2020-07-22	0.0005375378	Asia
Asia|hCoV-19/Bangladesh/BCSIR-NILMRC-108/2020|EPI ISL 475756|B.1.1.316|Bangladesh|2020-06-07	Asia|hCoV-19/Bangladesh/NGRI-NSTU-02/2020|EPI ISL 514434|B.1.36|Bangladesh|2020-07-22	0.0005712199	Asia
Asia|hCoV-19/India/TG-CCMB-M181/2020|EPI ISL 495191|B.1|India|2020-06-07	Asia|hCoV-19/Bangladesh/NGRI-NSTU-02/2020|EPI ISL 514434|B.1.36|Bangladesh|2020-07-22	0.0005711624	Asia
Asia|hCoV-19/United Arab Emirates/L3300068662/2020|EPI ISL 520715|B.1.1|United Arab Emirates|2020-06-07	Asia|hCoV-19/Bangladesh/NGRI-NSTU-02/2020|EPI ISL 514434|B.1.36|Bangladesh|2020-07-22	0.0005375129	Asia
Asia|hCoV-19/India/GJ-GBRC222a/2020|EPI ISL 476855|B.1.36|India|2020-06-08	Asia|hCoV-19/Bangladesh/NGRI-NSTU-02/2020|EPI ISL 514434|B.1.36|Bangladesh|2020-07-22	0.0004367099	Asia
Asia|hCoV-19/India/GJ-GBRC312b/2020|EPI ISL 495068|B.1.5|India|2020-06-08	Asia|hCoV-19/Bangladesh/NGRI-NSTU-02/2020|EPI ISL 514434|B.1.36|Bangladesh|2020-07-22	0.0006047368	Asia
Asia|hCoV-19/India/GJ-GBRC219b/2020|EPI ISL 475057|B.1.36|India|2020-06-08	Asia|hCoV-19/Bangladesh/NGRI-NSTU-02/2020|EPI ISL 514434|B.1.36|Bangladesh|2020-07-22	0.0003358946	Asia
Asia|hCoV-19/India/GJ-GBRC201b/2020|EPI ISL 469047|B.1.36|India|2020-06-08	Asia|hCoV-19/Bangladesh/NGRI-NSTU-02/2020|EPI ISL 514434|B.1.36|Bangladesh|2020-07-22	0.0003694978	Asia
Asia|hCoV-19/India/OR-ILSCV34480/2020|EPI ISL 481184|B.1.1|India|2020-06-09	Asia|hCoV-19/Bangladesh/NGRI-NSTU-02/2020|EPI ISL 514434|B.1.36|Bangladesh|2020-07-22	0.0006383841	Asia
Asia|hCoV-19/India/TG-CCMB-M361/2020|EPI ISL 495201|B.1.1.8|India|2020-06-09	Asia|hCoV-19/Bangladesh/NGRI-NSTU-02/2020|EPI ISL 514434|B.1.36|Bangladesh|2020-07-22	0.0007392487	Asia
Asia|hCoV-19/India/TG-CCMB-M359/2020|EPI ISL 495200|B.1.5|India|2020-06-09	Asia|hCoV-19/Bangladesh/NGRI-NSTU-02/2020|EPI ISL 514434|B.1.36|Bangladesh|2020-07-22	0.0006046987	Asia
Asia|hCoV-19/Oman/205042822/2020|EPI ISL 492020|B.1.1.27|Oman|2020-06-09	Asia|hCoV-19/Bangladesh/NGRI-NSTU-02/2020|EPI ISL 514434|B.1.36|Bangladesh|2020-07-22	0.0007392268	Asia
Asia|hCoV-19/India/TG-CCMB-M588/2020|EPI ISL 495217|B.1.1.8|India|2020-06-10	Asia|hCoV-19/Bangladesh/NGRI-NSTU-02/2020|EPI ISL 514434|B.1.36|Bangladesh|2020-07-22	0.0006719659	Asia
Asia|hCoV-19/India/OR-ILSCV35475/2020|EPI ISL 481199|B.1|India|2020-06-10	Asia|hCoV-19/Bangladesh/NGRI-NSTU-02/2020|EPI ISL 514434|B.1.36|Bangladesh|2020-07-22	0.0005039249	Asia
Asia|hCoV-19/India/HR-MW39/2020|EPI ISL 511928|B.1.1|India|2020-06-10	Asia|hCoV-19/Bangladesh/NGRI-NSTU-02/2020|EPI ISL 514434|B.1.36|Bangladesh|2020-07-22	0.0007392391	Asia
Asia|hCoV-19/India/WB-S98/2020|EPI ISL 508487|B.1|India|2020-06-10	Asia|hCoV-19/Bangladesh/NGRI-NSTU-02/2020|EPI ISL 514434|B.1.36|Bangladesh|2020-07-22	0.0007056348	Asia
Asia|hCoV-19/India/GJ-GBRC227/2020|EPI ISL 476864|B.1.36|India|2020-06-11	Asia|hCoV-19/Bangladesh/NGRI-NSTU-02/2020|EPI ISL 514434|B.1.36|Bangladesh|2020-07-22	0.0003022901	Asia
Asia|hCoV-19/Oman/205043490/2020|EPI ISL 492026|B.1.1.27|Oman|2020-06-11	Asia|hCoV-19/Bangladesh/NGRI-NSTU-02/2020|EPI ISL 514434|B.1.36|Bangladesh|2020-07-22	0.0006384029	Asia
Asia|hCoV-19/India/GJ-GBRC228b/2020|EPI ISL 476866|B.1.36|India|2020-06-11	Asia|hCoV-19/Bangladesh/NGRI-NSTU-02/2020|EPI ISL 514434|B.1.36|Bangladesh|2020-07-22	0.0003022761	Asia
Asia|hCoV-19/India/GJ-GBRC261b/2020|EPI ISL 483854|B.1.36|India|2020-06-11	Asia|hCoV-19/Bangladesh/NGRI-NSTU-02/2020|EPI ISL 514434|B.1.36|Bangladesh|2020-07-22	0.0005711816	Asia
Asia|hCoV-19/Bangladesh/BCSIR-NILMRC-175/2020|EPI ISL 483622|B.1.1.316|Bangladesh|2020-06-12	Asia|hCoV-19/Bangladesh/NGRI-NSTU-02/2020|EPI ISL 514434|B.1.36|Bangladesh|2020-07-22	0.0006719969	Asia
Asia|hCoV-19/India/GJ-GBRC229b/2020|EPI ISL 476868|B.1.36|India|2020-06-12	Asia|hCoV-19/Bangladesh/NGRI-NSTU-02/2020|EPI ISL 514434|B.1.36|Bangladesh|2020-07-22	0.0003694978	Asia
Asia|hCoV-19/India/GJ-GBRC255a/2020|EPI ISL 483842|B.1.36|India|2020-06-12	Asia|hCoV-19/Bangladesh/NGRI-NSTU-02/2020|EPI ISL 514434|B.1.36|Bangladesh|2020-07-22	0.0003022850	Asia
Asia|hCoV-19/India/GJ-GBRC236/2020|EPI ISL 476878|B.1.5|India|2020-06-12	Asia|hCoV-19/Bangladesh/NGRI-NSTU-02/2020|EPI ISL 514434|B.1.36|Bangladesh|2020-07-22	0.0004030593	Asia
Asia|hCoV-19/India/GJ-GBRC277a/2020|EPI ISL 483878|B.1|India|2020-06-13	Asia|hCoV-19/Bangladesh/NGRI-NSTU-02/2020|EPI ISL 514434|B.1.36|Bangladesh|2020-07-22	0.0005375308	Asia
Asia|hCoV-19/India/GJ-GBRC269/2020|EPI ISL 483866|B.1.5|India|2020-06-13	Asia|hCoV-19/Bangladesh/NGRI-NSTU-02/2020|EPI ISL 514434|B.1.36|Bangladesh|2020-07-22	0.0004702768	Asia
Asia|hCoV-19/SaudiArabia/KAUST-MADINAH1044/2020|EPI ISL 513076|B.1|Saudi Arabia|2020-06-13	Asia|hCoV-19/Bangladesh/NGRI-NSTU-02/2020|EPI ISL 514434|B.1.36|Bangladesh|2020-07-22	0.0005374633	Asia
Asia|hCoV-19/United Arab Emirates/434/2020|EPI ISL 528700|B.1.1|United Arab Emirates|2020-06-13	Asia|hCoV-19/Bangladesh/NGRI-NSTU-02/2020|EPI ISL 514434|B.1.36|Bangladesh|2020-07-22	0.0006383652	Asia
Asia|hCoV-19/India/GJ-GBRC242/2020|EPI ISL 483823|B.1.36|India|2020-06-14	Asia|hCoV-19/Bangladesh/NGRI-NSTU-02/2020|EPI ISL 514434|B.1.36|Bangladesh|2020-07-22	0.0004031086	Asia
Asia|hCoV-19/India/GJ-GBRC245/2020|EPI ISL 483826|B.1.247|India|2020-06-14	Asia|hCoV-19/Bangladesh/NGRI-NSTU-02/2020|EPI ISL 514434|B.1.36|Bangladesh|2020-07-22	0.0004702986	Asia
Asia|hCoV-19/India/HR-TF2/2020|EPI ISL 508496|B.1.36|India|2020-06-14	Asia|hCoV-19/Bangladesh/NGRI-NSTU-02/2020|EPI ISL 514434|B.1.36|Bangladesh|2020-07-22	0.0004702986	Asia
Asia|hCoV-19/India/GJ-GBRC243/2020|EPI ISL 483824|B.1.160|India|2020-06-14	Asia|hCoV-19/Bangladesh/NGRI-NSTU-02/2020|EPI ISL 514434|B.1.36|Bangladesh|2020-07-22	0.0004702986	Asia
Asia|hCoV-19/India/GJ-GBRC301a/2020|EPI ISL 495046|B.1.247|India|2020-06-15	Asia|hCoV-19/Bangladesh/NGRI-NSTU-02/2020|EPI ISL 514434|B.1.36|Bangladesh|2020-07-22	0.0003022621	Asia
Asia|hCoV-19/India/GJ-GBRC296a/2020|EPI ISL 495036|B.1|India|2020-06-15	Asia|hCoV-19/Bangladesh/NGRI-NSTU-02/2020|EPI ISL 514434|B.1.36|Bangladesh|2020-07-22	0.0005374880	Asia
Asia|hCoV-19/India/GJ-GBRC294/2020|EPI ISL 495034|B.1|India|2020-06-15	Asia|hCoV-19/Bangladesh/NGRI-NSTU-02/2020|EPI ISL 514434|B.1.36|Bangladesh|2020-07-22	0.0006385206	Asia
Asia|hCoV-19/India/GJ-GBRC292b/2020|EPI ISL 495031|B.1|India|2020-06-15	Asia|hCoV-19/Bangladesh/NGRI-NSTU-02/2020|EPI ISL 514434|B.1.36|Bangladesh|2020-07-22	0.0006048739	Asia
Asia|hCoV-19/Bangladesh/BCSIR-NILMRC-186/2020|EPI ISL 483694|B.1.36|Bangladesh|2020-06-16	Asia|hCoV-19/Bangladesh/NGRI-NSTU-02/2020|EPI ISL 514434|B.1.36|Bangladesh|2020-07-22	0.0002350940	Asia
Asia|hCoV-19/India/DL-MN1/2020|EPI ISL 508415|B.1.36|India|2020-06-16	Asia|hCoV-19/Bangladesh/NGRI-NSTU-02/2020|EPI ISL 514434|B.1.36|Bangladesh|2020-07-22	0.0004366566	Asia
Asia|hCoV-19/United Arab Emirates/L2006032095/2020|EPI ISL 520679|A|United Arab Emirates|2020-06-16	Asia|hCoV-19/Bangladesh/NGRI-NSTU-02/2020|EPI ISL 514434|B.1.36|Bangladesh|2020-07-22	0.0008064858	Asia
Asia|hCoV-19/Bangladesh/CHRF-0027/2020|EPI ISL 477136|B.1.1|Bangladesh|2020-06-16	Asia|hCoV-19/Bangladesh/NGRI-NSTU-02/2020|EPI ISL 514434|B.1.36|Bangladesh|2020-07-22	0.0007057002	Asia
Asia|hCoV-19/SaudiArabia/KAUST-JEDDAH1010/2020|EPI ISL 512881|B.1.247|Saudi Arabia|2020-06-17	Asia|hCoV-19/Bangladesh/NGRI-NSTU-02/2020|EPI ISL 514434|B.1.36|Bangladesh|2020-07-22	0.0003694806	Asia
Asia|hCoV-19/India/DL-TF17/2020|EPI ISL 508495|B.1.36|India|2020-06-17	Asia|hCoV-19/Bangladesh/NGRI-NSTU-02/2020|EPI ISL 514434|B.1.36|Bangladesh|2020-07-22	0.0004703125	Asia
Asia|hCoV-19/India/GJ-GBRC322a/2020|EPI ISL 500949|A|India|2020-06-17	Asia|hCoV-19/Bangladesh/NGRI-NSTU-02/2020|EPI ISL 514434|B.1.36|Bangladesh|2020-07-22	0.0005375309	Asia
Asia|hCoV-19/India/GJ-GBRC317/2020|EPI ISL 500947|B.1.246|India|2020-06-17	Asia|hCoV-19/Bangladesh/NGRI-NSTU-02/2020|EPI ISL 514434|B.1.36|Bangladesh|2020-07-22	0.0003694636	Asia
Asia|hCoV-19/Bangladesh/BCSIR-NILMRC-158/2020|EPI ISL 480447|B.1.36|Bangladesh|2020-06-18	Asia|hCoV-19/Bangladesh/NGRI-NSTU-02/2020|EPI ISL 514434|B.1.36|Bangladesh|2020-07-22	0.0002350940	Asia
Asia|hCoV-19/India/GJ-GBRC-363/2020|EPI ISL 524715|B.1.36|India|2020-06-18	Asia|hCoV-19/Bangladesh/NGRI-NSTU-02/2020|EPI ISL 514434|B.1.36|Bangladesh|2020-07-22	0.0003694807	Asia
Asia|hCoV-19/Bangladesh/BCSIR-NILMRC-151/2020|EPI ISL 480440|B.1.1|Bangladesh|2020-06-18	Asia|hCoV-19/Bangladesh/NGRI-NSTU-02/2020|EPI ISL 514434|B.1.36|Bangladesh|2020-07-22	0.0007056229	Asia
Asia|hCoV-19/India/GJ-GBRC-366a/2020|EPI ISL 524719|B.1.160|India|2020-06-18	Asia|hCoV-19/Bangladesh/NGRI-NSTU-02/2020|EPI ISL 514434|B.1.36|Bangladesh|2020-07-22	0.0003694636	Asia
Asia|hCoV-19/Bangladesh/BCSIR-NILMRC-118a/2020|EPI ISL 482487|B.1.1|Bangladesh|2020-06-18	Asia|hCoV-19/Bangladesh/NGRI-NSTU-02/2020|EPI ISL 514434|B.1.36|Bangladesh|2020-07-22	0.0007056230	Asia
Asia|hCoV-19/India/GJ-GBRC310b/2020|EPI ISL 495064|B.1.36|India|2020-06-19	Asia|hCoV-19/Bangladesh/NGRI-NSTU-02/2020|EPI ISL 514434|B.1.36|Bangladesh|2020-07-22	0.0003358536	Asia
Asia|hCoV-19/India/HR-TF24/2020|EPI ISL 508498|B.6|India|2020-06-19	Asia|hCoV-19/Bangladesh/NGRI-NSTU-02/2020|EPI ISL 514434|B.1.36|Bangladesh|2020-07-22	0.0009073976	Asia
Asia|hCoV-19/India/GJ-GBRC246/2020|EPI ISL 483827|B.1.5|India|2020-06-19	Asia|hCoV-19/Bangladesh/NGRI-NSTU-02/2020|EPI ISL 514434|B.1.36|Bangladesh|2020-07-22	0.0006383865	Asia
Asia|hCoV-19/India/GJ-GBRC247/2020|EPI ISL 483828|B.1.36|India|2020-06-19	Asia|hCoV-19/Bangladesh/NGRI-NSTU-02/2020|EPI ISL 514434|B.1.36|Bangladesh|2020-07-22	0.0003694636	Asia
Asia|hCoV-19/India/DL-MN26/2020|EPI ISL 508418|B.1.36|India|2020-06-20	Asia|hCoV-19/Bangladesh/NGRI-NSTU-02/2020|EPI ISL 514434|B.1.36|Bangladesh|2020-07-22	0.0003358635	Asia
Asia|hCoV-19/India/GJ-GBRC311a/2020|EPI ISL 495065|B.1.246|India|2020-06-20	Asia|hCoV-19/Bangladesh/NGRI-NSTU-02/2020|EPI ISL 514434|B.1.36|Bangladesh|2020-07-22	0.0004702829	Asia
Asia|hCoV-19/Bangladesh/BCSIR-NILMRC-182/2020|EPI ISL 483630|B.1.1|Bangladesh|2020-06-20	Asia|hCoV-19/Bangladesh/NGRI-NSTU-02/2020|EPI ISL 514434|B.1.36|Bangladesh|2020-07-22	0.0005375129	Asia
Asia|hCoV-19/India/GJ-GBRC311b/2020|EPI ISL 495066|B.1.36|India|2020-06-20	Asia|hCoV-19/Bangladesh/NGRI-NSTU-02/2020|EPI ISL 514434|B.1.36|Bangladesh|2020-07-22	0.0004030967	Asia
Asia|hCoV-19/Bangladesh/BCSIR-NILMRC-181/2020|EPI ISL 483629|B.1.1|Bangladesh|2020-06-20	Asia|hCoV-19/Bangladesh/NGRI-NSTU-02/2020|EPI ISL 514434|B.1.36|Bangladesh|2020-07-22	0.0008402125	Asia
Asia|hCoV-19/India/KA-IB23/2020|EPI ISL 508301|B.1.5|India|2020-06-21	Asia|hCoV-19/Bangladesh/NGRI-NSTU-02/2020|EPI ISL 514434|B.1.36|Bangladesh|2020-07-22	0.0006047189	Asia
Asia|hCoV-19/South Korea/KCDC2542/2020|EPI ISL 514945|B.1.1|South Korea|2020-06-21	Asia|hCoV-19/Bangladesh/NGRI-NSTU-02/2020|EPI ISL 514434|B.1.36|Bangladesh|2020-07-22	0.0008402092	Asia
Asia|hCoV-19/Indonesia/YO-UGM-202449/2020|EPI ISL 516800|B.1.160|Indonesia|2020-06-22	Asia|hCoV-19/Bangladesh/NGRI-NSTU-02/2020|EPI ISL 514434|B.1.36|Bangladesh|2020-07-22	0.0004366493	Asia
Asia|hCoV-19/Singapore/268nan/2020|EPI ISL 477180|B.1.5|Singapore|2020-06-22	Asia|hCoV-19/Bangladesh/NGRI-NSTU-02/2020|EPI ISL 514434|B.1.36|Bangladesh|2020-07-22	0.0004366694	Asia
Asia|hCoV-19/India/HR-TF30/2020|EPI ISL 508503|B.1.36|India|2020-06-22	Asia|hCoV-19/Bangladesh/NGRI-NSTU-02/2020|EPI ISL 514434|B.1.36|Bangladesh|2020-07-22	0.0004702334	Asia
Asia|hCoV-19/India/GJ-GBRC-384a/2020|EPI ISL 524744|B.1.36|India|2020-06-22	Asia|hCoV-19/Bangladesh/NGRI-NSTU-02/2020|EPI ISL 514434|B.1.36|Bangladesh|2020-07-22	0.0004707039	Asia
Asia|hCoV-19/Hong Kong/HKU-200723-003/2020|EPI ISL 497770|B.1.275|Hong Kong|2020-06-22	Asia|hCoV-19/Bangladesh/NGRI-NSTU-02/2020|EPI ISL 514434|B.1.36|Bangladesh|2020-07-22	0.0007728697	Asia
Asia|hCoV-19/SaudiArabia/KAUST-JEDDAH1000/2020|EPI ISL 512874|B.1.247|Saudi Arabia|2020-06-23	Asia|hCoV-19/Bangladesh/NGRI-NSTU-02/2020|EPI ISL 514434|B.1.36|Bangladesh|2020-07-22	0.0003694574	Asia
Asia|hCoV-19/SaudiArabia/KAUST-JEDDAH999/2020|EPI ISL 513072|B.1.1|Saudi Arabia|2020-06-23	Asia|hCoV-19/Bangladesh/NGRI-NSTU-02/2020|EPI ISL 514434|B.1.36|Bangladesh|2020-07-22	0.0006047445	Asia
Asia|hCoV-19/SaudiArabia/KAUST-JEDDAH1033/2020|EPI ISL 512902|B.1.261|Saudi Arabia|2020-06-23	Asia|hCoV-19/Bangladesh/NGRI-NSTU-02/2020|EPI ISL 514434|B.1.36|Bangladesh|2020-07-22	0.0005038848	Asia
Asia|hCoV-19/SaudiArabia/KAUST-JEDDAH1031/2020|EPI ISL 512900|B.1.247|Saudi Arabia|2020-06-23	Asia|hCoV-19/Bangladesh/NGRI-NSTU-02/2020|EPI ISL 514434|B.1.36|Bangladesh|2020-07-22	0.0003358536	Asia
Asia|hCoV-19/Bangladesh/BCSIR-NILMRC-219/2020|EPI ISL 483707|B.1.1.316|Bangladesh|2020-06-24	Asia|hCoV-19/Bangladesh/NGRI-NSTU-02/2020|EPI ISL 514434|B.1.36|Bangladesh|2020-07-22	0.0006384538	Asia
Asia|hCoV-19/Bangladesh/BCSIR-NILMRC-216/2020|EPI ISL 483703|B.1.36|Bangladesh|2020-06-24	Asia|hCoV-19/Bangladesh/NGRI-NSTU-02/2020|EPI ISL 514434|B.1.36|Bangladesh|2020-07-22	0.0002350940	Asia
Asia|hCoV-19/South Korea/KCDC2558/2020|EPI ISL 514961|B.1.1|South Korea|2020-06-24	Asia|hCoV-19/Bangladesh/NGRI-NSTU-02/2020|EPI ISL 514434|B.1.36|Bangladesh|2020-07-22	0.0006048005	Asia
Asia|hCoV-19/South Korea/KCDC2557/2020|EPI ISL 514960|B.1.1|South Korea|2020-06-24	Asia|hCoV-19/Bangladesh/NGRI-NSTU-02/2020|EPI ISL 514434|B.1.36|Bangladesh|2020-07-22	0.0006720703	Asia
Asia|hCoV-19/Bangladesh/BCSIR-NILMRC-218/2020|EPI ISL 483705|B.1.1|Bangladesh|2020-06-24	Asia|hCoV-19/Bangladesh/NGRI-NSTU-02/2020|EPI ISL 514434|B.1.36|Bangladesh|2020-07-22	0.0006720704	Asia
Asia|hCoV-19/India/GJ-GBRC329/2020|EPI ISL 512064|B.1.36|India|2020-06-25	Asia|hCoV-19/Bangladesh/NGRI-NSTU-02/2020|EPI ISL 514434|B.1.36|Bangladesh|2020-07-22	0.0003022990	Asia
Asia|hCoV-19/India/GJ-GBRC357b/2020|EPI ISL 514607|B.1.36|India|2020-06-25	Asia|hCoV-19/Bangladesh/NGRI-NSTU-02/2020|EPI ISL 514434|B.1.36|Bangladesh|2020-07-22	0.0003359002	Asia
Asia|hCoV-19/India/GJ-GBRC355a/2020|EPI ISL 514603|B.1.36|India|2020-06-25	Asia|hCoV-19/Bangladesh/NGRI-NSTU-02/2020|EPI ISL 514434|B.1.36|Bangladesh|2020-07-22	0.0002350940	Asia
Asia|hCoV-19/India/GJ-GBRC356/2020|EPI ISL 514605|B.1.36|India|2020-06-25	Asia|hCoV-19/Bangladesh/NGRI-NSTU-02/2020|EPI ISL 514434|B.1.36|Bangladesh|2020-07-22	0.0003694916	Asia
Asia|hCoV-19/India/GJ-GBRC355b/2020|EPI ISL 514604|B.1.36|India|2020-06-25	Asia|hCoV-19/Bangladesh/NGRI-NSTU-02/2020|EPI ISL 514434|B.1.36|Bangladesh|2020-07-22	0.0002686923	Asia
Asia|hCoV-19/United Arab Emirates/529/2020|EPI ISL 528703|B.1.1.220|United Arab Emirates|2020-06-26	Asia|hCoV-19/Bangladesh/NGRI-NSTU-02/2020|EPI ISL 514434|B.1.36|Bangladesh|2020-07-22	0.0007393048	Asia
Asia|hCoV-19/Indonesia/JT-UGM-202538/2020|EPI ISL 525492|B.1.160|Indonesia|2020-06-26	Asia|hCoV-19/Bangladesh/NGRI-NSTU-02/2020|EPI ISL 514434|B.1.36|Bangladesh|2020-07-22	0.0005038699	Asia
Asia|hCoV-19/India/UP-MN32/2020|EPI ISL 508419|B.1.36|India|2020-06-27	Asia|hCoV-19/Bangladesh/NGRI-NSTU-02/2020|EPI ISL 514434|B.1.36|Bangladesh|2020-07-22	0.0003694636	Asia
Asia|hCoV-19/South Korea/KCDC2683/2020|EPI ISL 522464|B.1.275|South Korea|2020-06-27	Asia|hCoV-19/Bangladesh/NGRI-NSTU-02/2020|EPI ISL 514434|B.1.36|Bangladesh|2020-07-22	0.0005787934	Asia
Asia|hCoV-19/Indonesia/JB-TFRIC19-R30535/2020|EPI ISL 528747|B.1.1|Indonesia|2020-06-28	Asia|hCoV-19/Bangladesh/NGRI-NSTU-02/2020|EPI ISL 514434|B.1.36|Bangladesh|2020-07-22	0.0005712030	Asia
Asia|hCoV-19/India/GJ-GBRC283/2020|EPI ISL 495020|B.1.246|India|2020-06-28	Asia|hCoV-19/Bangladesh/NGRI-NSTU-02/2020|EPI ISL 514434|B.1.36|Bangladesh|2020-07-22	0.0004369760	Asia
Asia|hCoV-19/South Korea/KCDC2588/2020|EPI ISL 514991|B.1.1|South Korea|2020-06-29	Asia|hCoV-19/Bangladesh/NGRI-NSTU-02/2020|EPI ISL 514434|B.1.36|Bangladesh|2020-07-22	0.0006720055	Asia
Asia|hCoV-19/South Korea/KCDC2589/2020|EPI ISL 514992|B.1.1|South Korea|2020-06-29	Asia|hCoV-19/Bangladesh/NGRI-NSTU-02/2020|EPI ISL 514434|B.1.36|Bangladesh|2020-07-22	0.0006733518	Asia
Asia|hCoV-19/Israel/CVL1195/2020|EPI ISL 516904|B.1.3|Israel|2020-06-29	Asia|hCoV-19/Bangladesh/NGRI-NSTU-02/2020|EPI ISL 514434|B.1.36|Bangladesh|2020-07-22	0.0009208567	Asia
Asia|hCoV-19/India/GJ-GBRC284a/2020|EPI ISL 495021|B.1.36|India|2020-06-30	Asia|hCoV-19/Bangladesh/NGRI-NSTU-02/2020|EPI ISL 514434|B.1.36|Bangladesh|2020-07-22	0.0003022896	Asia
Asia|hCoV-19/India/GJ-GBRC284b/2020|EPI ISL 495022|B.1.36|India|2020-06-30	Asia|hCoV-19/Bangladesh/NGRI-NSTU-02/2020|EPI ISL 514434|B.1.36|Bangladesh|2020-07-22	0.0003359002	Asia
Asia|hCoV-19/United Arab Emirates/558/2020|EPI ISL 528705|B.1|United Arab Emirates|2020-06-30	Asia|hCoV-19/Bangladesh/NGRI-NSTU-02/2020|EPI ISL 514434|B.1.36|Bangladesh|2020-07-22	0.0005374880	Asia
Asia|hCoV-19/South Korea/KCDC2687/2020|EPI ISL 522467|B.1.1|South Korea|2020-06-30	Asia|hCoV-19/Bangladesh/NGRI-NSTU-02/2020|EPI ISL 514434|B.1.36|Bangladesh|2020-07-22	0.0005713567	Asia
Asia|hCoV-19/Hong Kong/HKU-200723-042/2020|EPI ISL 497809|B.1|Hong Kong|2020-07-01	Asia|hCoV-19/Bangladesh/NGRI-NSTU-02/2020|EPI ISL 514434|B.1.36|Bangladesh|2020-07-22	0.0008065875	Asia
Asia|hCoV-19/United Arab Emirates/581/2020|EPI ISL 528707|B.1|United Arab Emirates|2020-07-01	Asia|hCoV-19/Bangladesh/NGRI-NSTU-02/2020|EPI ISL 514434|B.1.36|Bangladesh|2020-07-22	0.0005375129	Asia
Asia|hCoV-19/South Korea/KCDC2689/2020|EPI ISL 522469|B.1|South Korea|2020-07-01	Asia|hCoV-19/Bangladesh/NGRI-NSTU-02/2020|EPI ISL 514434|B.1.36|Bangladesh|2020-07-22	0.0006723299	Asia
Asia|hCoV-19/India/GJ-GBRC285/2020|EPI ISL 495023|B.1.247|India|2020-07-02	Asia|hCoV-19/Bangladesh/NGRI-NSTU-02/2020|EPI ISL 514434|B.1.36|Bangladesh|2020-07-22	0.0003694745	Asia
Asia|hCoV-19/South Korea/KCDC2691/2020|EPI ISL 522471|B.1.1|South Korea|2020-07-02	Asia|hCoV-19/Bangladesh/NGRI-NSTU-02/2020|EPI ISL 514434|B.1.36|Bangladesh|2020-07-22	0.0007470691	Asia
Asia|hCoV-19/Hong Kong/HKU-200723-077/2020|EPI ISL 497844|B.1|Hong Kong|2020-07-03	Asia|hCoV-19/Bangladesh/NGRI-NSTU-02/2020|EPI ISL 514434|B.1.36|Bangladesh|2020-07-22	0.0005753395	Asia
Asia|hCoV-19/India/UT-IMT-AT52/2020|EPI ISL 560320|B.1.247|India|2020-07-03	Asia|hCoV-19/Bangladesh/NGRI-NSTU-02/2020|EPI ISL 514434|B.1.36|Bangladesh|2020-07-22	0.0003747939	Asia
Asia|hCoV-19/India/GJ-GBRC287/2020|EPI ISL 495025|B.1.5|India|2020-07-04	Asia|hCoV-19/Bangladesh/NGRI-NSTU-02/2020|EPI ISL 514434|B.1.36|Bangladesh|2020-07-22	0.0004366566	Asia
Asia|hCoV-19/South Korea/KCDC2695/2020|EPI ISL 522475|B.1.1|South Korea|2020-07-04	Asia|hCoV-19/Bangladesh/NGRI-NSTU-02/2020|EPI ISL 514434|B.1.36|Bangladesh|2020-07-22	0.0006050978	Asia
Asia|hCoV-19/South Korea/KCDC2694/2020|EPI ISL 522474|B.1.1|South Korea|2020-07-04	Asia|hCoV-19/Bangladesh/NGRI-NSTU-02/2020|EPI ISL 514434|B.1.36|Bangladesh|2020-07-22	0.0005716738	Asia
Asia|hCoV-19/South Korea/KCDC2697/2020|EPI ISL 522477|B.1.1|South Korea|2020-07-04	Asia|hCoV-19/Bangladesh/NGRI-NSTU-02/2020|EPI ISL 514434|B.1.36|Bangladesh|2020-07-22	0.0006740523	Asia
Asia|hCoV-19/South Korea/KCDC2698/2020|EPI ISL 522478|B.1.1|South Korea|2020-07-04	Asia|hCoV-19/Bangladesh/NGRI-NSTU-02/2020|EPI ISL 514434|B.1.36|Bangladesh|2020-07-22	0.0006741862	Asia
Asia|hCoV-19/Bangladesh/BCSIR-NILMRC-222/2020|EPI ISL 487362|B.1|Bangladesh|2020-07-06	Asia|hCoV-19/Bangladesh/NGRI-NSTU-02/2020|EPI ISL 514434|B.1.36|Bangladesh|2020-07-22	0.0006047269	Asia
Asia|hCoV-19/India/GJ-GBRC-392b/2020|EPI ISL 524759|B.1.160|India|2020-07-06	Asia|hCoV-19/Bangladesh/NGRI-NSTU-02/2020|EPI ISL 514434|B.1.36|Bangladesh|2020-07-22	0.0005711287	Asia
Asia|hCoV-19/India/GJ-GBRC-389a/2020|EPI ISL 524752|B.1.160.1|India|2020-07-06	Asia|hCoV-19/Bangladesh/NGRI-NSTU-02/2020|EPI ISL 514434|B.1.36|Bangladesh|2020-07-22	0.0004703204	Asia
Asia|hCoV-19/India/GJ-GBRC-391a/2020|EPI ISL 524756|B.1.36|India|2020-07-06	Asia|hCoV-19/Bangladesh/NGRI-NSTU-02/2020|EPI ISL 514434|B.1.36|Bangladesh|2020-07-22	0.0003694793	Asia
Asia|hCoV-19/Bangladesh/BCSIR-NILMRC-228/2020|EPI ISL 487368|B.1.159|Bangladesh|2020-07-06	Asia|hCoV-19/Bangladesh/NGRI-NSTU-02/2020|EPI ISL 514434|B.1.36|Bangladesh|2020-07-22	0.0006388591	Asia
Asia|hCoV-19/India/GJ-GBRC-389b/2020|EPI ISL 524753|B.1.160.1|India|2020-07-06	Asia|hCoV-19/Bangladesh/NGRI-NSTU-02/2020|EPI ISL 514434|B.1.36|Bangladesh|2020-07-22	0.0005375558	Asia
Asia|hCoV-19/Bangladesh/BCSIR-NILMRC-244/2020|EPI ISL 487384|B.1.1.316|Bangladesh|2020-07-06	Asia|hCoV-19/Bangladesh/NGRI-NSTU-02/2020|EPI ISL 514434|B.1.36|Bangladesh|2020-07-22	0.0006384136	Asia
Asia|hCoV-19/India/GJ-GBRC335a/2020|EPI ISL 512072|B.1.247|India|2020-07-06	Asia|hCoV-19/Bangladesh/NGRI-NSTU-02/2020|EPI ISL 514434|B.1.36|Bangladesh|2020-07-22	0.0002686878	Asia
Asia|hCoV-19/India/GJ-GBRC-394a/2020|EPI ISL 524762|B.1|India|2020-07-06	Asia|hCoV-19/Bangladesh/NGRI-NSTU-02/2020|EPI ISL 514434|B.1.36|Bangladesh|2020-07-22	0.0004366493	Asia
Asia|hCoV-19/Bangladesh/BCSIR-NILMRC-230/2020|EPI ISL 487372|B.1.1.316|Bangladesh|2020-07-06	Asia|hCoV-19/Bangladesh/NGRI-NSTU-02/2020|EPI ISL 514434|B.1.36|Bangladesh|2020-07-22	0.0007392610	Asia
Asia|hCoV-19/Bangladesh/BCSIR-NILMRC-259/2020|EPI ISL 498808|B.1.1.316|Bangladesh|2020-07-07	Asia|hCoV-19/Bangladesh/NGRI-NSTU-02/2020|EPI ISL 514434|B.1.36|Bangladesh|2020-07-22	0.0007729153	Asia
Asia|hCoV-19/Hong Kong/HKU-200723-015/2020|EPI ISL 497782|B.1.160|Hong Kong|2020-07-07	Asia|hCoV-19/Bangladesh/NGRI-NSTU-02/2020|EPI ISL 514434|B.1.36|Bangladesh|2020-07-22	0.0004702690	Asia
Asia|hCoV-19/Bangladesh/BCSIR-NILMRC-263/2020|EPI ISL 498267|B.1.1|Bangladesh|2020-07-07	Asia|hCoV-19/Bangladesh/NGRI-NSTU-02/2020|EPI ISL 514434|B.1.36|Bangladesh|2020-07-22	0.0005711360	Asia
Asia|hCoV-19/Bangladesh/BCSIR-NILMRC-250/2020|EPI ISL 490114|B.1.1|Bangladesh|2020-07-07	Asia|hCoV-19/Bangladesh/NGRI-NSTU-02/2020|EPI ISL 514434|B.1.36|Bangladesh|2020-07-22	0.0006719770	Asia
Asia|hCoV-19/South Korea/KCDC2708/2020|EPI ISL 522487|B.1.1|South Korea|2020-07-07	Asia|hCoV-19/Bangladesh/NGRI-NSTU-02/2020|EPI ISL 514434|B.1.36|Bangladesh|2020-07-22	0.0006719658	Asia
Asia|hCoV-19/Hong Kong/HKU-200723-084/2020|EPI ISL 497851|B.6|Hong Kong|2020-07-07	Asia|hCoV-19/Bangladesh/NGRI-NSTU-02/2020|EPI ISL 514434|B.1.36|Bangladesh|2020-07-22	0.0008482064	Asia
Asia|hCoV-19/South Korea/KCDC2638/2020|EPI ISL 515040|B.1.1|South Korea|2020-07-08	Asia|hCoV-19/Bangladesh/NGRI-NSTU-02/2020|EPI ISL 514434|B.1.36|Bangladesh|2020-07-22	0.0006720707	Asia
Asia|hCoV-19/South Korea/KCDC2709/2020|EPI ISL 522488|B.1.1|South Korea|2020-07-08	Asia|hCoV-19/Bangladesh/NGRI-NSTU-02/2020|EPI ISL 514434|B.1.36|Bangladesh|2020-07-22	0.0007056112	Asia
Asia|hCoV-19/Hong Kong/HKU-200723-050/2020|EPI ISL 497817|B.1.1|Hong Kong|2020-07-08	Asia|hCoV-19/Bangladesh/NGRI-NSTU-02/2020|EPI ISL 514434|B.1.36|Bangladesh|2020-07-22	0.0006103635	Asia
Asia|hCoV-19/Hong Kong/HKU-200723-068/2020|EPI ISL 497835|B.1.1|Hong Kong|2020-07-08	Asia|hCoV-19/Bangladesh/NGRI-NSTU-02/2020|EPI ISL 514434|B.1.36|Bangladesh|2020-07-22	0.0007121559	Asia
Asia|hCoV-19/India/GJ-GBRC338b/2020|EPI ISL 512076|B.1.247|India|2020-07-09	Asia|hCoV-19/Bangladesh/NGRI-NSTU-02/2020|EPI ISL 514434|B.1.36|Bangladesh|2020-07-22	0.0003694634	Asia
Asia|hCoV-19/India/GJ-GBRC-375/2020|EPI ISL 524732|B.1.247|India|2020-07-09	Asia|hCoV-19/Bangladesh/NGRI-NSTU-02/2020|EPI ISL 514434|B.1.36|Bangladesh|2020-07-22	0.0004702908	Asia
Asia|hCoV-19/India/GJ-GBRC338a/2020|EPI ISL 512075|B.1.247|India|2020-07-09	Asia|hCoV-19/Bangladesh/NGRI-NSTU-02/2020|EPI ISL 514434|B.1.36|Bangladesh|2020-07-22	0.0004702908	Asia
Asia|hCoV-19/India/GJ-GBRC-339/2020|EPI ISL 512077|B.1.247|India|2020-07-09	Asia|hCoV-19/Bangladesh/NGRI-NSTU-02/2020|EPI ISL 514434|B.1.36|Bangladesh|2020-07-22	0.0005715776	Asia
Asia|hCoV-19/India/GJ-GBRC337a/2020|EPI ISL 514435|B.1.247|India|2020-07-09	Asia|hCoV-19/Bangladesh/NGRI-NSTU-02/2020|EPI ISL 514434|B.1.36|Bangladesh|2020-07-22	0.0004367281	Asia
Asia|hCoV-19/India/GJ-GBRC337b/2020|EPI ISL 514436|B.1.247|India|2020-07-09	Asia|hCoV-19/Bangladesh/NGRI-NSTU-02/2020|EPI ISL 514434|B.1.36|Bangladesh|2020-07-22	0.0004703540	Asia
Asia|hCoV-19/India/GJ-GBRC340/2020|EPI ISL 514437|B.1.247|India|2020-07-09	Asia|hCoV-19/Bangladesh/NGRI-NSTU-02/2020|EPI ISL 514434|B.1.36|Bangladesh|2020-07-22	0.0004035593	Asia
Asia|hCoV-19/South Korea/KCDC2711/2020|EPI ISL 522490|A|South Korea|2020-07-10	Asia|hCoV-19/Bangladesh/NGRI-NSTU-02/2020|EPI ISL 514434|B.1.36|Bangladesh|2020-07-22	0.0009163148	Asia
Asia|hCoV-19/Hong Kong/HKU-200723-069/2020|EPI ISL 497836|B.1.1|Hong Kong|2020-07-10	Asia|hCoV-19/Bangladesh/NGRI-NSTU-02/2020|EPI ISL 514434|B.1.36|Bangladesh|2020-07-22	0.0006103638	Asia
Asia|hCoV-19/Hong Kong/HKU-200723-092/2020|EPI ISL 497859|B.1.1|Hong Kong|2020-07-10	Asia|hCoV-19/Bangladesh/NGRI-NSTU-02/2020|EPI ISL 514434|B.1.36|Bangladesh|2020-07-22	0.0005822672	Asia
Asia|hCoV-19/Hong Kong/HKU-200723-001/2020|EPI ISL 497768|B.6|Hong Kong|2020-07-10	Asia|hCoV-19/Bangladesh/NGRI-NSTU-02/2020|EPI ISL 514434|B.1.36|Bangladesh|2020-07-22	0.0009253675	Asia
Asia|hCoV-19/India/GJ-GBRC-387a/2020|EPI ISL 524749|B.4|India|2020-07-11	Asia|hCoV-19/Bangladesh/NGRI-NSTU-02/2020|EPI ISL 514434|B.1.36|Bangladesh|2020-07-22	0.0009411082	Asia
Asia|hCoV-19/South Korea/KCDC2650/2020|EPI ISL 515052|B.1.1|South Korea|2020-07-11	Asia|hCoV-19/Bangladesh/NGRI-NSTU-02/2020|EPI ISL 514434|B.1.36|Bangladesh|2020-07-22	0.0006383947	Asia
Asia|hCoV-19/India/GJ-GBRC-388/2020|EPI ISL 524751|B.1.36|India|2020-07-11	Asia|hCoV-19/Bangladesh/NGRI-NSTU-02/2020|EPI ISL 514434|B.1.36|Bangladesh|2020-07-22	0.0003694916	Asia
Asia|hCoV-19/India/GJ-GBRC-385/2020|EPI ISL 524746|B.4|India|2020-07-11	Asia|hCoV-19/Bangladesh/NGRI-NSTU-02/2020|EPI ISL 514434|B.1.36|Bangladesh|2020-07-22	0.0009747837	Asia
Asia|hCoV-19/India/GJ-GBRC-387b/2020|EPI ISL 524750|B.4|India|2020-07-11	Asia|hCoV-19/Bangladesh/NGRI-NSTU-02/2020|EPI ISL 514434|B.1.36|Bangladesh|2020-07-22	0.0009747385	Asia
Asia|hCoV-19/India/GJ-GBRC-386b/2020|EPI ISL 524748|B.1.36|India|2020-07-11	Asia|hCoV-19/Bangladesh/NGRI-NSTU-02/2020|EPI ISL 514434|B.1.36|Bangladesh|2020-07-22	0.0003025492	Asia
Asia|hCoV-19/India/GJ-GBRC-386a/2020|EPI ISL 524747|B.1.36|India|2020-07-11	Asia|hCoV-19/Bangladesh/NGRI-NSTU-02/2020|EPI ISL 514434|B.1.36|Bangladesh|2020-07-22	0.0002352886	Asia
Asia|hCoV-19/India/GJ-GBRC-377a/2020|EPI ISL 524735|B.1.36|India|2020-07-11	Asia|hCoV-19/Bangladesh/NGRI-NSTU-02/2020|EPI ISL 514434|B.1.36|Bangladesh|2020-07-22	0.0003362461	Asia
Asia|hCoV-19/South Korea/KCDC2721/2020|EPI ISL 522500|A|South Korea|2020-07-11	Asia|hCoV-19/Bangladesh/NGRI-NSTU-02/2020|EPI ISL 514434|B.1.36|Bangladesh|2020-07-22	0.0008742208	Asia
Asia|hCoV-19/Bangladesh/BCSIR-NILMRC-344/2020|EPI ISL 498803|B.1.1|Bangladesh|2020-07-12	Asia|hCoV-19/Bangladesh/NGRI-NSTU-02/2020|EPI ISL 514434|B.1.36|Bangladesh|2020-07-22	0.0006721070	Asia
Asia|hCoV-19/Singapore/745/2020|EPI ISL 500572|B.1.1|Singapore|2020-07-12	Asia|hCoV-19/Bangladesh/NGRI-NSTU-02/2020|EPI ISL 514434|B.1.36|Bangladesh|2020-07-22	0.0007096897	Asia
Asia|hCoV-19/South Korea/KCDC2722/2020|EPI ISL 522501|A|South Korea|2020-07-12	Asia|hCoV-19/Bangladesh/NGRI-NSTU-02/2020|EPI ISL 514434|B.1.36|Bangladesh|2020-07-22	0.0008742802	Asia
Asia|hCoV-19/South Korea/KCDC2716/2020|EPI ISL 522495|B.1.1|South Korea|2020-07-12	Asia|hCoV-19/Bangladesh/NGRI-NSTU-02/2020|EPI ISL 514434|B.1.36|Bangladesh|2020-07-22	0.0007067127	Asia
Asia|hCoV-19/South Korea/KCDC2719/2020|EPI ISL 522498|B.1.1|South Korea|2020-07-12	Asia|hCoV-19/Bangladesh/NGRI-NSTU-02/2020|EPI ISL 514434|B.1.36|Bangladesh|2020-07-22	0.0006738510	Asia
Asia|hCoV-19/South Korea/KCDC2717/2020|EPI ISL 522496|B.1.1|South Korea|2020-07-12	Asia|hCoV-19/Bangladesh/NGRI-NSTU-02/2020|EPI ISL 514434|B.1.36|Bangladesh|2020-07-22	0.0007079994	Asia
Asia|hCoV-19/Hong Kong/HKU-200723-048/2020|EPI ISL 497815|B.1.1|Hong Kong|2020-07-12	Asia|hCoV-19/Bangladesh/NGRI-NSTU-02/2020|EPI ISL 514434|B.1.36|Bangladesh|2020-07-22	0.0006103632	Asia
Asia|hCoV-19/Hong Kong/HKU-200723-071/2020|EPI ISL 497838|B.1.1|Hong Kong|2020-07-12	Asia|hCoV-19/Bangladesh/NGRI-NSTU-02/2020|EPI ISL 514434|B.1.36|Bangladesh|2020-07-22	0.0005135175	Asia
Asia|hCoV-19/South Korea/KCDC2715/2020|EPI ISL 522494|B.1.1|South Korea|2020-07-12	Asia|hCoV-19/Bangladesh/NGRI-NSTU-02/2020|EPI ISL 514434|B.1.36|Bangladesh|2020-07-22	0.0007877147	Asia
Asia|hCoV-19/South Korea/KCDC2723/2020|EPI ISL 522502|B.6|South Korea|2020-07-13	Asia|hCoV-19/Bangladesh/NGRI-NSTU-02/2020|EPI ISL 514434|B.1.36|Bangladesh|2020-07-22	0.0009073553	Asia
Asia|hCoV-19/Singapore/777/2020|EPI ISL 509387|B.1.247|Singapore|2020-07-13	Asia|hCoV-19/Bangladesh/NGRI-NSTU-02/2020|EPI ISL 514434|B.1.36|Bangladesh|2020-07-22	0.0005375558	Asia
Asia|hCoV-19/South Korea/KCDC2653/2020|EPI ISL 516783|A|South Korea|2020-07-13	Asia|hCoV-19/Bangladesh/NGRI-NSTU-02/2020|EPI ISL 514434|B.1.36|Bangladesh|2020-07-22	0.0008752250	Asia
Asia|hCoV-19/India/TG-CCMB-W900/2020|EPI ISL 528833|B.1.1.8|India|2020-07-14	Asia|hCoV-19/Bangladesh/NGRI-NSTU-02/2020|EPI ISL 514434|B.1.36|Bangladesh|2020-07-22	0.0008065367	Asia
Asia|hCoV-19/India/TG-CCMB-W855/2020|EPI ISL 528827|B.1.1.8|India|2020-07-14	Asia|hCoV-19/Bangladesh/NGRI-NSTU-02/2020|EPI ISL 514434|B.1.36|Bangladesh|2020-07-22	0.0008065233	Asia
Asia|hCoV-19/India/TG-CCMB-X59/2020|EPI ISL 528861|B.1.1|India|2020-07-14	Asia|hCoV-19/Bangladesh/NGRI-NSTU-02/2020|EPI ISL 514434|B.1.36|Bangladesh|2020-07-22	0.0007729281	Asia
Asia|hCoV-19/Bangladesh/BCSIR-NILMRC-287/2020|EPI ISL 504177|B.1|Bangladesh|2020-07-14	Asia|hCoV-19/Bangladesh/NGRI-NSTU-02/2020|EPI ISL 514434|B.1.36|Bangladesh|2020-07-22	0.0005711625	Asia
Asia|hCoV-19/India/TG-CCMB-W842/2020|EPI ISL 528823|B.1.1.8|India|2020-07-14	Asia|hCoV-19/Bangladesh/NGRI-NSTU-02/2020|EPI ISL 514434|B.1.36|Bangladesh|2020-07-22	0.0009412384	Asia
Asia|hCoV-19/India/TG-CCMB-X65/2020|EPI ISL 528862|B.1.1.8|India|2020-07-14	Asia|hCoV-19/Bangladesh/NGRI-NSTU-02/2020|EPI ISL 514434|B.1.36|Bangladesh|2020-07-22	0.0007056320	Asia
Asia|hCoV-19/India/TG-CCMB-W908/2020|EPI ISL 528835|B.1.1.8|India|2020-07-14	Asia|hCoV-19/Bangladesh/NGRI-NSTU-02/2020|EPI ISL 514434|B.1.36|Bangladesh|2020-07-22	0.0007392268	Asia
Asia|hCoV-19/India/TG-CCMB-X86/2020|EPI ISL 528865|B.1.1.8|India|2020-07-14	Asia|hCoV-19/Bangladesh/NGRI-NSTU-02/2020|EPI ISL 514434|B.1.36|Bangladesh|2020-07-22	0.0008065741	Asia
Asia|hCoV-19/South Korea/KCDC2731/2020|EPI ISL 522510|B.1.160|South Korea|2020-07-14	Asia|hCoV-19/Bangladesh/NGRI-NSTU-02/2020|EPI ISL 514434|B.1.36|Bangladesh|2020-07-22	0.0005039017	Asia
Asia|hCoV-19/India/TG-CCMB-X110/2020|EPI ISL 528845|B.1.1.8|India|2020-07-15	Asia|hCoV-19/Bangladesh/NGRI-NSTU-02/2020|EPI ISL 514434|B.1.36|Bangladesh|2020-07-22	0.0007729153	Asia
Asia|hCoV-19/Bangladesh/BCSIR-NILMRC-343/2020|EPI ISL 504184|B.1.247|Bangladesh|2020-07-15	Asia|hCoV-19/Bangladesh/NGRI-NSTU-02/2020|EPI ISL 514434|B.1.36|Bangladesh|2020-07-22	0.0005375378	Asia
Asia|hCoV-19/Bangladesh/BCSIR-NILMRC-350/2020|EPI ISL 514228|B.1.1|Bangladesh|2020-07-15	Asia|hCoV-19/Bangladesh/NGRI-NSTU-02/2020|EPI ISL 514434|B.1.36|Bangladesh|2020-07-22	0.0006721070	Asia
Asia|hCoV-19/Bangladesh/BCSIR-NILMRC-341/2020|EPI ISL 498802|B.1.1.316|Bangladesh|2020-07-15	Asia|hCoV-19/Bangladesh/NGRI-NSTU-02/2020|EPI ISL 514434|B.1.36|Bangladesh|2020-07-22	0.0007392951	Asia
Asia|hCoV-19/India/TG-CCMB-X112/2020|EPI ISL 528847|B.1.1.8|India|2020-07-15	Asia|hCoV-19/Bangladesh/NGRI-NSTU-02/2020|EPI ISL 514434|B.1.36|Bangladesh|2020-07-22	0.0008402374	Asia
Asia|hCoV-19/Bangladesh/BCSIR-NILMRC-346/2020|EPI ISL 498805|B.1.1.316|Bangladesh|2020-07-15	Asia|hCoV-19/Bangladesh/NGRI-NSTU-02/2020|EPI ISL 514434|B.1.36|Bangladesh|2020-07-22	0.0006384136	Asia
Asia|hCoV-19/Zhejiang/SX0715/2020|EPI ISL 497950|B.1.1|China|2020-07-15	Asia|hCoV-19/Bangladesh/NGRI-NSTU-02/2020|EPI ISL 514434|B.1.36|Bangladesh|2020-07-22	0.0006047547	Asia
Asia|hCoV-19/India/TG-CCMB-X115/2020|EPI ISL 528849|B.1.1.8|India|2020-07-15	Asia|hCoV-19/Bangladesh/NGRI-NSTU-02/2020|EPI ISL 514434|B.1.36|Bangladesh|2020-07-22	0.0007056438	Asia
Asia|hCoV-19/India/TG-CCMB-X103/2020|EPI ISL 528844|B.1.1|India|2020-07-15	Asia|hCoV-19/Bangladesh/NGRI-NSTU-02/2020|EPI ISL 514434|B.1.36|Bangladesh|2020-07-22	0.0006720280	Asia
Asia|hCoV-19/South Korea/KCDC2736/2020|EPI ISL 522515|B.1.1|South Korea|2020-07-16	Asia|hCoV-19/Bangladesh/NGRI-NSTU-02/2020|EPI ISL 514434|B.1.36|Bangladesh|2020-07-22	0.0006047725	Asia
Asia|hCoV-19/India/UT-IMT-BB45/2020|EPI ISL 560321|B.1.247|India|2020-07-17	Asia|hCoV-19/Bangladesh/NGRI-NSTU-02/2020|EPI ISL 514434|B.1.36|Bangladesh|2020-07-22	0.0003031377	Asia
Asia|hCoV-19/Bangladesh/BCSIR-NILMRC-291/2020|EPI ISL 498550|B.1.1.316|Bangladesh|2020-07-18	Asia|hCoV-19/Bangladesh/NGRI-NSTU-02/2020|EPI ISL 514434|B.1.36|Bangladesh|2020-07-22	0.0007392610	Asia
Asia|hCoV-19/Bangladesh/BCSIR-NILMRC-298/2020|EPI ISL 498785|B.1.1|Bangladesh|2020-07-18	Asia|hCoV-19/Bangladesh/NGRI-NSTU-02/2020|EPI ISL 514434|B.1.36|Bangladesh|2020-07-22	0.0007056112	Asia
Asia|hCoV-19/Bangladesh/BCSIR-NILMRC-297/2020|EPI ISL 498784|B.1.1|Bangladesh|2020-07-18	Asia|hCoV-19/Bangladesh/NGRI-NSTU-02/2020|EPI ISL 514434|B.1.36|Bangladesh|2020-07-22	0.0007393170	Asia
Asia|hCoV-19/Bangladesh/BCSIR-NILMRC-305/2020|EPI ISL 498818|B.1.1|Bangladesh|2020-07-18	Asia|hCoV-19/Bangladesh/NGRI-NSTU-02/2020|EPI ISL 514434|B.1.36|Bangladesh|2020-07-22	0.0009410642	Asia
Asia|hCoV-19/Bangladesh/BCSIR-NILMRC-295/2020|EPI ISL 504179|B.1.1.316|Bangladesh|2020-07-18	Asia|hCoV-19/Bangladesh/NGRI-NSTU-02/2020|EPI ISL 514434|B.1.36|Bangladesh|2020-07-22	0.0006720393	Asia
Asia|hCoV-19/Hong Kong/VM20060346/2020|EPI ISL 539812|B.1.255|Hong Kong|2020-07-19	Asia|hCoV-19/Bangladesh/NGRI-NSTU-02/2020|EPI ISL 514434|B.1.36|Bangladesh|2020-07-22	0.0007392515	Asia
Asia|hCoV-19/Bangladesh/BCSIR-NILMRC-311/2020|EPI ISL 498830|B.1.1|Bangladesh|2020-07-19	Asia|hCoV-19/Bangladesh/NGRI-NSTU-02/2020|EPI ISL 514434|B.1.36|Bangladesh|2020-07-22	0.0009410642	Asia
Asia|hCoV-19/Bangladesh/BCSIR-NILMRC-274/2020|EPI ISL 498274|B.1.1|Bangladesh|2020-07-19	Asia|hCoV-19/Bangladesh/NGRI-NSTU-02/2020|EPI ISL 514434|B.1.36|Bangladesh|2020-07-22	0.0007056882	Asia
Asia|hCoV-19/Hong Kong/VM20060398/2020|EPI ISL 539811|B.1.36|Hong Kong|2020-07-19	Asia|hCoV-19/Bangladesh/NGRI-NSTU-02/2020|EPI ISL 514434|B.1.36|Bangladesh|2020-07-22	0.0004030527	Asia
Asia|hCoV-19/Hong Kong/HKU-200723-109/2020|EPI ISL 510540|B.1.1|Hong Kong|2020-07-19	Asia|hCoV-19/Bangladesh/NGRI-NSTU-02/2020|EPI ISL 514434|B.1.36|Bangladesh|2020-07-22	0.0008035667	Asia
Asia|hCoV-19/Bangladesh/BCSIR-NILMRC-312/2020|EPI ISL 498892|B.1.1.316|Bangladesh|2020-07-20	Asia|hCoV-19/Bangladesh/NGRI-NSTU-02/2020|EPI ISL 514434|B.1.36|Bangladesh|2020-07-22	0.0008066124	Asia
Asia|hCoV-19/Hong Kong/HKU-200723-108/2020|EPI ISL 510539|B.1.1|Hong Kong|2020-07-20	Asia|hCoV-19/Bangladesh/NGRI-NSTU-02/2020|EPI ISL 514434|B.1.36|Bangladesh|2020-07-22	0.0006719771	Asia
Asia|hCoV-19/Hong Kong/VM20061555/2020|EPI ISL 539803|B.1.1|Hong Kong|2020-07-20	Asia|hCoV-19/Bangladesh/NGRI-NSTU-02/2020|EPI ISL 514434|B.1.36|Bangladesh|2020-07-22	0.0006383867	Asia
Asia|hCoV-19/Israel/CVL-n25955/2020|EPI ISL 514282|B.1.3|Israel|2020-07-20	Asia|hCoV-19/Bangladesh/NGRI-NSTU-02/2020|EPI ISL 514434|B.1.36|Bangladesh|2020-07-22	0.0010441783	Asia
Asia|hCoV-19/Bangladesh/BCSIR-NILMRC-384/2020|EPI ISL 514252|B.1.1.316|Bangladesh|2020-07-21	Asia|hCoV-19/Bangladesh/NGRI-NSTU-02/2020|EPI ISL 514434|B.1.36|Bangladesh|2020-07-22	0.0007729497	Asia
Asia|hCoV-19/Bangladesh/BCSIR-NILMRC-283/2020|EPI ISL 498815|B.1.1|Bangladesh|2020-07-21	Asia|hCoV-19/Bangladesh/NGRI-NSTU-02/2020|EPI ISL 514434|B.1.36|Bangladesh|2020-07-22	0.0008401985	Asia
Asia|hCoV-19/Bangladesh/BCSIR-NILMRC-385/2020|EPI ISL 514242|B.1.1|Bangladesh|2020-07-21	Asia|hCoV-19/Bangladesh/NGRI-NSTU-02/2020|EPI ISL 514434|B.1.36|Bangladesh|2020-07-22	0.0007056882	Asia
Asia|hCoV-19/Bangladesh/BCSIR-NILMRC-365/2020|EPI ISL 514238|B.1.1|Bangladesh|2020-07-21	Asia|hCoV-19/Bangladesh/NGRI-NSTU-02/2020|EPI ISL 514434|B.1.36|Bangladesh|2020-07-22	0.0008737983	Asia
Asia|hCoV-19/Bangladesh/BCSIR-NILMRC-281/2020|EPI ISL 498814|B.1.1.316|Bangladesh|2020-07-21	Asia|hCoV-19/Bangladesh/NGRI-NSTU-02/2020|EPI ISL 514434|B.1.36|Bangladesh|2020-07-22	0.0007057210	Asia
Asia|hCoV-19/Sri Lanka/CDR-KK57/2020|EPI ISL 525486|B.1|Sri Lanka|2020-07-21	Asia|hCoV-19/Bangladesh/NGRI-NSTU-02/2020|EPI ISL 514434|B.1.36|Bangladesh|2020-07-22	0.0007393571	Asia
Asia|hCoV-19/Sri Lanka/CDR-KK230/2020|EPI ISL 525489|B.1|Sri Lanka|2020-07-21	Asia|hCoV-19/Bangladesh/NGRI-NSTU-02/2020|EPI ISL 514434|B.1.36|Bangladesh|2020-07-22	0.0008404066	Asia
Asia|hCoV-19/South Korea/KCDC2654/2020|EPI ISL 516784|A|South Korea|2020-07-21	Asia|hCoV-19/Bangladesh/NGRI-NSTU-02/2020|EPI ISL 514434|B.1.36|Bangladesh|2020-07-22	0.0008745925	Asia
Asia|hCoV-19/South Korea/KCDC2655/2020|EPI ISL 516785|A|South Korea|2020-07-21	Asia|hCoV-19/Bangladesh/NGRI-NSTU-02/2020|EPI ISL 514434|B.1.36|Bangladesh|2020-07-22	0.0008409122	Asia
Asia|hCoV-19/Singapore/718/2020|EPI ISL 498616|B.1.1|Singapore|2020-07-21	Asia|hCoV-19/Bangladesh/NGRI-NSTU-02/2020|EPI ISL 514434|B.1.36|Bangladesh|2020-07-22	0.0006749913	Asia
Asia|hCoV-19/Liaoning/IVDC-04/2020|EPI ISL 498691|B.1.1|China|2020-07-22	Asia|hCoV-19/Bangladesh/NGRI-NSTU-02/2020|EPI ISL 514434|B.1.36|Bangladesh|2020-07-22	0.0007392489	Asia
Asia|hCoV-19/Wuhan/IVDC-HB-04/2020|EPI ISL 402120|B|China|2020-01-01	Asia|hCoV-19/Bangladesh/NGRI-NSTU-05/2020|EPI ISL 514441|B.1.36|Bangladesh|2020-07-23	0.0005710229	Asia
Asia|hCoV-19/Wuhan/IPBCAMS-WH-05/2020|EPI ISL 403928|B|China|2020-01-01	Asia|hCoV-19/Bangladesh/NGRI-NSTU-05/2020|EPI ISL 514441|B.1.36|Bangladesh|2020-07-23	0.0005374472	Asia
Asia|hCoV-19/Wuhan/WH03/2020|EPI ISL 406800|B|China|2020-01-01	Asia|hCoV-19/Bangladesh/NGRI-NSTU-05/2020|EPI ISL 514441|B.1.36|Bangladesh|2020-07-23	0.0005038232	Asia
Asia|hCoV-19/Wuhan/WHU01/2020|EPI ISL 406716|B|China|2020-01-02	Asia|hCoV-19/Bangladesh/NGRI-NSTU-05/2020|EPI ISL 514441|B.1.36|Bangladesh|2020-07-23	0.0005038232	Asia
Asia|hCoV-19/Beijing/Beijing-01/2020|EPI ISL 514752|B|China|2020-01-03	Asia|hCoV-19/Bangladesh/NGRI-NSTU-05/2020|EPI ISL 514441|B.1.36|Bangladesh|2020-07-23	0.0005374223	Asia
Asia|hCoV-19/Thailand/NIH-15/2020|EPI ISL 434692|B|Thailand|2020-01-05	Asia|hCoV-19/Bangladesh/NGRI-NSTU-05/2020|EPI ISL 514441|B.1.36|Bangladesh|2020-07-23	0.0005042297	Asia
Asia|hCoV-19/Wuhan/WH04/2020|EPI ISL 406801|A|China|2020-01-05	Asia|hCoV-19/Bangladesh/NGRI-NSTU-05/2020|EPI ISL 514441|B.1.36|Bangladesh|2020-07-23	0.0005710229	Asia
Asia|hCoV-19/Thailand/61/2020|EPI ISL 403962|B|Thailand|2020-01-08	Asia|hCoV-19/Bangladesh/NGRI-NSTU-05/2020|EPI ISL 514441|B.1.36|Bangladesh|2020-07-23	0.0005038232	Asia
Asia|hCoV-19/Jingzhou/HBCDC-HB-01/2020|EPI ISL 412459|B|China|2020-01-08	Asia|hCoV-19/Bangladesh/NGRI-NSTU-05/2020|EPI ISL 514441|B.1.36|Bangladesh|2020-07-23	0.0006718527	Asia
Asia|hCoV-19/Beijing/WH-09/2020|EPI ISL 411957|B|China|2020-01-08	Asia|hCoV-19/Bangladesh/NGRI-NSTU-05/2020|EPI ISL 514441|B.1.36|Bangladesh|2020-07-23	0.0005374224	Asia
Asia|hCoV-19/Shenzhen/HKU-SZ-002/2020|EPI ISL 406030|A|China|2020-01-10	Asia|hCoV-19/Bangladesh/NGRI-NSTU-05/2020|EPI ISL 514441|B.1.36|Bangladesh|2020-07-23	0.0005374224	Asia
Asia|hCoV-19/Wuhan/OS52/2020|EPI ISL 450500|B|China|2020-01-10	Asia|hCoV-19/Bangladesh/NGRI-NSTU-05/2020|EPI ISL 514441|B.1.36|Bangladesh|2020-07-23	0.0006382469	Asia
Asia|hCoV-19/Shenzhen/HKU-SZ-005/2020|EPI ISL 405839|A|China|2020-01-11	Asia|hCoV-19/Bangladesh/NGRI-NSTU-05/2020|EPI ISL 514441|B.1.36|Bangladesh|2020-07-23	0.0006046248	Asia
Asia|hCoV-19/Jiangxi/IVDC-JX-002/2020|EPI ISL 408486|B|China|2020-01-11	Asia|hCoV-19/Bangladesh/NGRI-NSTU-05/2020|EPI ISL 514441|B.1.36|Bangladesh|2020-07-23	0.0005374383	Asia
Asia|hCoV-19/Shenzhen/SZTH-002/2020|EPI ISL 406593|A|China|2020-01-13	Asia|hCoV-19/Bangladesh/NGRI-NSTU-05/2020|EPI ISL 514441|B.1.36|Bangladesh|2020-07-23	0.0005374224	Asia
Asia|hCoV-19/Thailand/74/2020|EPI ISL 403963|B|Thailand|2020-01-13	Asia|hCoV-19/Bangladesh/NGRI-NSTU-05/2020|EPI ISL 514441|B.1.36|Bangladesh|2020-07-23	0.0005038232	Asia
Asia|hCoV-19/Nepal/61/2020|EPI ISL 410301|B|Nepal|2020-01-13	Asia|hCoV-19/Bangladesh/NGRI-NSTU-05/2020|EPI ISL 514441|B.1.36|Bangladesh|2020-07-23	0.0005376030	Asia
Asia|hCoV-19/Guangdong/20SF012/2020|EPI ISL 403932|A|China|2020-01-14	Asia|hCoV-19/Bangladesh/NGRI-NSTU-05/2020|EPI ISL 514441|B.1.36|Bangladesh|2020-07-23	0.0005374224	Asia
Asia|hCoV-19/Guangdong/20SF013/2020|EPI ISL 403933|A|China|2020-01-15	Asia|hCoV-19/Bangladesh/NGRI-NSTU-05/2020|EPI ISL 514441|B.1.36|Bangladesh|2020-07-23	0.0005374224	Asia
Asia|hCoV-19/Guangdong/20SF014/2020|EPI ISL 403934|B|China|2020-01-15	Asia|hCoV-19/Bangladesh/NGRI-NSTU-05/2020|EPI ISL 514441|B.1.36|Bangladesh|2020-07-23	0.0005374223	Asia
Asia|hCoV-19/Sichuan/IVDC-SC-001/2020|EPI ISL 408484|A|China|2020-01-15	Asia|hCoV-19/Bangladesh/NGRI-NSTU-05/2020|EPI ISL 514441|B.1.36|Bangladesh|2020-07-23	0.0007055039	Asia
Asia|hCoV-19/Thailand/Nonthaburi 68/2020|EPI ISL 447910|B|Thailand|2020-01-15	Asia|hCoV-19/Bangladesh/NGRI-NSTU-05/2020|EPI ISL 514441|B.1.36|Bangladesh|2020-07-23	0.0005038232	Asia
Asia|hCoV-19/Shenzhen/SZTH-003/2020|EPI ISL 406594|B|China|2020-01-16	Asia|hCoV-19/Bangladesh/NGRI-NSTU-05/2020|EPI ISL 514441|B.1.36|Bangladesh|2020-07-23	0.0005038232	Asia
Asia|hCoV-19/Zhejiang/WZ-01/2020|EPI ISL 404227|B|China|2020-01-16	Asia|hCoV-19/Bangladesh/NGRI-NSTU-05/2020|EPI ISL 514441|B.1.36|Bangladesh|2020-07-23	0.0005374224	Asia
Asia|hCoV-19/Shenzhen/SZTH-004/2020|EPI ISL 406595|B|China|2020-01-16	Asia|hCoV-19/Bangladesh/NGRI-NSTU-05/2020|EPI ISL 514441|B.1.36|Bangladesh|2020-07-23	0.0008064110	Asia
Asia|hCoV-19/Thailand/NIH-59/2020|EPI ISL 434693|B|Thailand|2020-01-16	Asia|hCoV-19/Bangladesh/NGRI-NSTU-05/2020|EPI ISL 514441|B.1.36|Bangladesh|2020-07-23	0.0005038570	Asia
Asia|hCoV-19/Hunan/HN-CIDC-P2/2020|EPI ISL 539333|B|China|2020-01-17	Asia|hCoV-19/Bangladesh/NGRI-NSTU-05/2020|EPI ISL 514441|B.1.36|Bangladesh|2020-07-23	0.0005374472	Asia
Asia|hCoV-19/Guangdong/20SF028/2020|EPI ISL 403936|B|China|2020-01-17	Asia|hCoV-19/Bangladesh/NGRI-NSTU-05/2020|EPI ISL 514441|B.1.36|Bangladesh|2020-07-23	0.0005374224	Asia
Asia|hCoV-19/Yunnan/IVDC-YN-003/2020|EPI ISL 408480|A|China|2020-01-17	Asia|hCoV-19/Bangladesh/NGRI-NSTU-05/2020|EPI ISL 514441|B.1.36|Bangladesh|2020-07-23	0.0006046528	Asia
Asia|hCoV-19/Zhejiang/WZ-02/2020|EPI ISL 404228|B|China|2020-01-17	Asia|hCoV-19/Bangladesh/NGRI-NSTU-05/2020|EPI ISL 514441|B.1.36|Bangladesh|2020-07-23	0.0005038232	Asia
Asia|hCoV-19/Wuhan/HBCDC-HB-02/2020|EPI ISL 412978|B|China|2020-01-17	Asia|hCoV-19/Bangladesh/NGRI-NSTU-05/2020|EPI ISL 514441|B.1.36|Bangladesh|2020-07-23	0.0006382576	Asia
Asia|hCoV-19/Guangdong/20SF040/2020|EPI ISL 403937|B|China|2020-01-18	Asia|hCoV-19/Bangladesh/NGRI-NSTU-05/2020|EPI ISL 514441|B.1.36|Bangladesh|2020-07-23	0.0005374224	Asia
Asia|hCoV-19/Wuhan/HBCDC-HB-03/2020|EPI ISL 412979|A|China|2020-01-18	Asia|hCoV-19/Bangladesh/NGRI-NSTU-05/2020|EPI ISL 514441|B.1.36|Bangladesh|2020-07-23	0.0005710229	Asia
Asia|hCoV-19/Chongqing/IVDC-CQ-001/2020|EPI ISL 408481|B|China|2020-01-18	Asia|hCoV-19/Bangladesh/NGRI-NSTU-05/2020|EPI ISL 514441|B.1.36|Bangladesh|2020-07-23	0.0005374472	Asia
Asia|hCoV-19/Wuhan/HBCDC-HB-04/2020|EPI ISL 412980|B|China|2020-01-18	Asia|hCoV-19/Bangladesh/NGRI-NSTU-05/2020|EPI ISL 514441|B.1.36|Bangladesh|2020-07-23	0.0006718327	Asia
Asia|hCoV-19/Wuhan/HBCDC-HB-05/2020|EPI ISL 412981|B.4|China|2020-01-18	Asia|hCoV-19/Bangladesh/NGRI-NSTU-05/2020|EPI ISL 514441|B.1.36|Bangladesh|2020-07-23	0.0006719684	Asia
Asia|hCoV-19/Guangdong/20SF043/2020|EPI ISL 428440|B|China|2020-01-18	Asia|hCoV-19/Bangladesh/NGRI-NSTU-05/2020|EPI ISL 514441|B.1.36|Bangladesh|2020-07-23	0.0005616447	Asia
Asia|hCoV-19/Shandong/IVDC-SD-001/2020|EPI ISL 408482|B|China|2020-01-19	Asia|hCoV-19/Bangladesh/NGRI-NSTU-05/2020|EPI ISL 514441|B.1.36|Bangladesh|2020-07-23	0.0007391649	Asia
Asia|hCoV-19/Hangzhou/HZCDC0001/2020|EPI ISL 407313|B|China|2020-01-19	Asia|hCoV-19/Bangladesh/NGRI-NSTU-05/2020|EPI ISL 514441|B.1.36|Bangladesh|2020-07-23	0.0005038232	Asia
Asia|hCoV-19/Jiangsu/IVDC-JS-001/2020|EPI ISL 408488|B|China|2020-01-19	Asia|hCoV-19/Bangladesh/NGRI-NSTU-05/2020|EPI ISL 514441|B.1.36|Bangladesh|2020-07-23	0.0005376640	Asia
Asia|hCoV-19/Hangzhou/HZ-1/2020|EPI ISL 406970|B|China|2020-01-20	Asia|hCoV-19/Bangladesh/NGRI-NSTU-05/2020|EPI ISL 514441|B.1.36|Bangladesh|2020-07-23	0.0005038232	Asia
Asia|hCoV-19/Hangzhou/HZCDC0013/2020|EPI ISL 421235|B|China|2020-01-20	Asia|hCoV-19/Bangladesh/NGRI-NSTU-05/2020|EPI ISL 514441|B.1.36|Bangladesh|2020-07-23	0.0005710662	Asia
Asia|hCoV-19/Guangdong/20SF123/2020|EPI ISL 428449|A|China|2020-01-20	Asia|hCoV-19/Bangladesh/NGRI-NSTU-05/2020|EPI ISL 514441|B.1.36|Bangladesh|2020-07-23	0.0006067856	Asia
Asia|hCoV-19/Hong Kong/VB20017970-2/2020|EPI ISL 417064|B|Hong Kong|2020-01-21	Asia|hCoV-19/Bangladesh/NGRI-NSTU-05/2020|EPI ISL 514441|B.1.36|Bangladesh|2020-07-23	0.0005374223	Asia
Asia|hCoV-19/Chongqing/YC01/2020|EPI ISL 408478|A|China|2020-01-21	Asia|hCoV-19/Bangladesh/NGRI-NSTU-05/2020|EPI ISL 514441|B.1.36|Bangladesh|2020-07-23	0.0006718328	Asia
Asia|hCoV-19/Fujian/8/2020|EPI ISL 411060|A|China|2020-01-21	Asia|hCoV-19/Bangladesh/NGRI-NSTU-05/2020|EPI ISL 514441|B.1.36|Bangladesh|2020-07-23	0.0006046248	Asia
Asia|hCoV-19/Hangzhou/HZCDC0091L/2020|EPI ISL 421227|B|China|2020-01-21	Asia|hCoV-19/Bangladesh/NGRI-NSTU-05/2020|EPI ISL 514441|B.1.36|Bangladesh|2020-07-23	0.0005038232	Asia
Asia|hCoV-19/Nanchang/JX14/2020|EPI ISL 421243|B|China|2020-01-21	Asia|hCoV-19/Bangladesh/NGRI-NSTU-05/2020|EPI ISL 514441|B.1.36|Bangladesh|2020-07-23	0.0006382765	Asia
Asia|hCoV-19/Hangzhou/HZ48/2020|EPI ISL 418441|B|China|2020-01-21	Asia|hCoV-19/Bangladesh/NGRI-NSTU-05/2020|EPI ISL 514441|B.1.36|Bangladesh|2020-07-23	0.0005038401	Asia
Asia|hCoV-19/Shanghai/SH0093/2020|EPI ISL 416389|B|China|2020-01-21	Asia|hCoV-19/Bangladesh/NGRI-NSTU-05/2020|EPI ISL 514441|B.1.36|Bangladesh|2020-07-23	0.0005710950	Asia
Asia|hCoV-19/Wuhan/WHUH003/2020|EPI ISL 449478|B|China|2020-01-22	Asia|hCoV-19/Bangladesh/NGRI-NSTU-05/2020|EPI ISL 514441|B.1.36|Bangladesh|2020-07-23	0.0007390802	Asia
Asia|hCoV-19/Wuhan/WHUH004/2020|EPI ISL 449479|B|China|2020-01-22	Asia|hCoV-19/Bangladesh/NGRI-NSTU-05/2020|EPI ISL 514441|B.1.36|Bangladesh|2020-07-23	0.0007054713	Asia
Asia|hCoV-19/Hong Kong/XM-PII-S4/2020|EPI ISL 417443|A|Hong Kong|2020-01-22	Asia|hCoV-19/Bangladesh/NGRI-NSTU-05/2020|EPI ISL 514441|B.1.36|Bangladesh|2020-07-23	0.0007398604	Asia
Asia|hCoV-19/Hangzhou/ZJU-05/2020|EPI ISL 415711|B|China|2020-01-22	Asia|hCoV-19/Bangladesh/NGRI-NSTU-05/2020|EPI ISL 514441|B.1.36|Bangladesh|2020-07-23	0.0005038232	Asia
Asia|hCoV-19/Wuhan/WHUH005/2020|EPI ISL 449480|B|China|2020-01-22	Asia|hCoV-19/Bangladesh/NGRI-NSTU-05/2020|EPI ISL 514441|B.1.36|Bangladesh|2020-07-23	0.0006718638	Asia
Asia|hCoV-19/Foshan/20SF207/2020|EPI ISL 406534|B|China|2020-01-22	Asia|hCoV-19/Bangladesh/NGRI-NSTU-05/2020|EPI ISL 514441|B.1.36|Bangladesh|2020-07-23	0.0005038232	Asia
Asia|hCoV-19/Zhejiang/CN5/2020|EPI ISL 455685|A|China|2020-01-22	Asia|hCoV-19/Bangladesh/NGRI-NSTU-05/2020|EPI ISL 514441|B.1.36|Bangladesh|2020-07-23	0.0006382576	Asia
Asia|hCoV-19/Hong Kong/HKU-902a/2020|EPI ISL 434563|B|Hong Kong|2020-01-23	Asia|hCoV-19/Bangladesh/NGRI-NSTU-05/2020|EPI ISL 514441|B.1.36|Bangladesh|2020-07-23	0.0005374223	Asia
Asia|hCoV-19/Japan/OS-20-07-1/2020|EPI ISL 410532|B|Japan|2020-01-23	Asia|hCoV-19/Bangladesh/NGRI-NSTU-05/2020|EPI ISL 514441|B.1.36|Bangladesh|2020-07-23	0.0005038232	Asia
Asia|hCoV-19/Sichuan/SC-WCH4-288/2020|EPI ISL 451390|B|China|2020-01-23	Asia|hCoV-19/Bangladesh/NGRI-NSTU-05/2020|EPI ISL 514441|B.1.36|Bangladesh|2020-07-23	0.0006046427	Asia
Asia|hCoV-19/Guangdong/20SF201/2020|EPI ISL 406538|B|China|2020-01-23	Asia|hCoV-19/Bangladesh/NGRI-NSTU-05/2020|EPI ISL 514441|B.1.36|Bangladesh|2020-07-23	0.0005038232	Asia
Asia|hCoV-19/Thailand/SI200383-NT/2020|EPI ISL 437622|B|Thailand|2020-01-23	Asia|hCoV-19/Bangladesh/NGRI-NSTU-05/2020|EPI ISL 514441|B.1.36|Bangladesh|2020-07-23	0.0005710493	Asia
Asia|hCoV-19/Shanghai/CH-03/2020|EPI ISL 468726|A|China|2020-01-23	Asia|hCoV-19/Bangladesh/NGRI-NSTU-05/2020|EPI ISL 514441|B.1.36|Bangladesh|2020-07-23	0.0006718328	Asia
Asia|hCoV-19/Jiangsu/JS01/2020|EPI ISL 411950|B|China|2020-01-23	Asia|hCoV-19/Bangladesh/NGRI-NSTU-05/2020|EPI ISL 514441|B.1.36|Bangladesh|2020-07-23	0.0006046249	Asia
Asia|hCoV-19/Lishui/LS003/2020|EPI ISL 495459|B|China|2020-01-24	Asia|hCoV-19/Bangladesh/NGRI-NSTU-05/2020|EPI ISL 514441|B.1.36|Bangladesh|2020-07-23	0.0006382871	Asia
Asia|hCoV-19/Sichuan/SC-PHCC2-040/2020|EPI ISL 451360|A|China|2020-01-24	Asia|hCoV-19/Bangladesh/NGRI-NSTU-05/2020|EPI ISL 514441|B.1.36|Bangladesh|2020-07-23	0.0005710229	Asia
Asia|hCoV-19/Guangdong/20SF616/2020|EPI ISL 428465|B|China|2020-01-24	Asia|hCoV-19/Bangladesh/NGRI-NSTU-05/2020|EPI ISL 514441|B.1.36|Bangladesh|2020-07-23	0.0005710757	Asia
Asia|hCoV-19/Sichuan/SC-PHCC1-022/2020|EPI ISL 451345|B.1|China|2020-01-24	Asia|hCoV-19/Bangladesh/NGRI-NSTU-05/2020|EPI ISL 514441|B.1.36|Bangladesh|2020-07-23	0.0004030220	Asia
Asia|hCoV-19/Malaysia/MKAK-CL-2020-5045/2020|EPI ISL 416829|B|Malaysia|2020-01-24	Asia|hCoV-19/Bangladesh/NGRI-NSTU-05/2020|EPI ISL 514441|B.1.36|Bangladesh|2020-07-23	0.0006046528	Asia
Asia|hCoV-19/Hong Kong/HKU-902b/2020|EPI ISL 434564|B|Hong Kong|2020-01-24	Asia|hCoV-19/Bangladesh/NGRI-NSTU-05/2020|EPI ISL 514441|B.1.36|Bangladesh|2020-07-23	0.0005374223	Asia
Asia|hCoV-19/Shanghai/SH0002/2020|EPI ISL 416316|A|China|2020-01-25	Asia|hCoV-19/Bangladesh/NGRI-NSTU-05/2020|EPI ISL 514441|B.1.36|Bangladesh|2020-07-23	0.0006382658	Asia
Asia|hCoV-19/Lishui/LS111/2020|EPI ISL 429852|B|China|2020-01-25	Asia|hCoV-19/Bangladesh/NGRI-NSTU-05/2020|EPI ISL 514441|B.1.36|Bangladesh|2020-07-23	0.0006382871	Asia
Asia|hCoV-19/Hangzhou/ZJU-01/2020|EPI ISL 415709|B|China|2020-01-25	Asia|hCoV-19/Bangladesh/NGRI-NSTU-05/2020|EPI ISL 514441|B.1.36|Bangladesh|2020-07-23	0.0006046987	Asia
Asia|hCoV-19/Japan/NA-20-05-1/2020|EPI ISL 410531|B|Japan|2020-01-25	Asia|hCoV-19/Bangladesh/NGRI-NSTU-05/2020|EPI ISL 514441|B.1.36|Bangladesh|2020-07-23	0.0005038232	Asia
Asia|hCoV-19/Wuhan/0125-A168/2020|EPI ISL 493159|B|China|2020-01-25	Asia|hCoV-19/Bangladesh/NGRI-NSTU-05/2020|EPI ISL 514441|B.1.36|Bangladesh|2020-07-23	0.0006046706	Asia
Asia|hCoV-19/Wuhan/YB012506/2020|EPI ISL 450504|B|China|2020-01-25	Asia|hCoV-19/Bangladesh/NGRI-NSTU-05/2020|EPI ISL 514441|B.1.36|Bangladesh|2020-07-23	0.0005374224	Asia
Asia|hCoV-19/Wuhan/0125-A164/2020|EPI ISL 493157|B|China|2020-01-25	Asia|hCoV-19/Bangladesh/NGRI-NSTU-05/2020|EPI ISL 514441|B.1.36|Bangladesh|2020-07-23	0.0005038232	Asia
Asia|hCoV-19/Guangdong/20SF629/2020|EPI ISL 428466|B|China|2020-01-26	Asia|hCoV-19/Bangladesh/NGRI-NSTU-05/2020|EPI ISL 514441|B.1.36|Bangladesh|2020-07-23	0.0006046707	Asia
Asia|hCoV-19/Wuhan/0126-C10/2020|EPI ISL 493169|A|China|2020-01-26	Asia|hCoV-19/Bangladesh/NGRI-NSTU-05/2020|EPI ISL 514441|B.1.36|Bangladesh|2020-07-23	0.0006718638	Asia
Asia|hCoV-19/Hangzhou/ZJU-02/2020|EPI ISL 416042|A|China|2020-01-26	Asia|hCoV-19/Bangladesh/NGRI-NSTU-05/2020|EPI ISL 514441|B.1.36|Bangladesh|2020-07-23	0.0005710229	Asia
Asia|hCoV-19/Wuhan/0126-C98/2020|EPI ISL 493181|A|China|2020-01-26	Asia|hCoV-19/Bangladesh/NGRI-NSTU-05/2020|EPI ISL 514441|B.1.36|Bangladesh|2020-07-23	0.0006046248	Asia
Asia|hCoV-19/Beijing/105/2020|EPI ISL 413518|A|China|2020-01-26	Asia|hCoV-19/Bangladesh/NGRI-NSTU-05/2020|EPI ISL 514441|B.1.36|Bangladesh|2020-07-23	0.0006382576	Asia
Asia|hCoV-19/Wuhan/YB012611/2020|EPI ISL 450501|B|China|2020-01-26	Asia|hCoV-19/Bangladesh/NGRI-NSTU-05/2020|EPI ISL 514441|B.1.36|Bangladesh|2020-07-23	0.0006382281	Asia
Asia|hCoV-19/Thailand/SI200478-NST/2020|EPI ISL 437619|B|Thailand|2020-01-26	Asia|hCoV-19/Bangladesh/NGRI-NSTU-05/2020|EPI ISL 514441|B.1.36|Bangladesh|2020-07-23	0.0005710493	Asia
Asia|hCoV-19/Sichuan/SC-NJ-090/2020|EPI ISL 451339|B|China|2020-01-27	Asia|hCoV-19/Bangladesh/NGRI-NSTU-05/2020|EPI ISL 514441|B.1.36|Bangladesh|2020-07-23	0.0005043823	Asia
Asia|hCoV-19/Sichuan/SC-MY-053/2020|EPI ISL 451319|B|China|2020-01-27	Asia|hCoV-19/Bangladesh/NGRI-NSTU-05/2020|EPI ISL 514441|B.1.36|Bangladesh|2020-07-23	0.0006046248	Asia
Asia|hCoV-19/Hong Kong/HKU-903b/2020|EPI ISL 434566|B.4|Hong Kong|2020-01-27	Asia|hCoV-19/Bangladesh/NGRI-NSTU-05/2020|EPI ISL 514441|B.1.36|Bangladesh|2020-07-23	0.0006383060	Asia
Asia|hCoV-19/Singapore/7/2020|EPI ISL 410713|B|Singapore|2020-01-27	Asia|hCoV-19/Bangladesh/NGRI-NSTU-05/2020|EPI ISL 514441|B.1.36|Bangladesh|2020-07-23	0.0005710493	Asia
Asia|hCoV-19/Hong Kong/HKU-908a/2020|EPI ISL 434569|B|Hong Kong|2020-01-27	Asia|hCoV-19/Bangladesh/NGRI-NSTU-05/2020|EPI ISL 514441|B.1.36|Bangladesh|2020-07-23	0.0005710493	Asia
Asia|hCoV-19/Sichuan/SC-PHCC2-039/2020|EPI ISL 451359|B|China|2020-01-27	Asia|hCoV-19/Bangladesh/NGRI-NSTU-05/2020|EPI ISL 514441|B.1.36|Bangladesh|2020-07-23	0.0005374383	Asia
Asia|hCoV-19/Nanchang/JX149/2020|EPI ISL 421247|A|China|2020-01-27	Asia|hCoV-19/Bangladesh/NGRI-NSTU-05/2020|EPI ISL 514441|B.1.36|Bangladesh|2020-07-23	0.0005710229	Asia
Asia|hCoV-19/Guangdong/20SF812/2020|EPI ISL 428475|B|China|2020-01-28	Asia|hCoV-19/Bangladesh/NGRI-NSTU-05/2020|EPI ISL 514441|B.1.36|Bangladesh|2020-07-23	0.0007054923	Asia
Asia|hCoV-19/Beijing/Wuhan IME-BJ04/2020|EPI ISL 424358|A|China|2020-01-28	Asia|hCoV-19/Bangladesh/NGRI-NSTU-05/2020|EPI ISL 514441|B.1.36|Bangladesh|2020-07-23	0.0006718836	Asia
Asia|hCoV-19/Shanghai/SH0007/2020|EPI ISL 416320|B|China|2020-01-28	Asia|hCoV-19/Bangladesh/NGRI-NSTU-05/2020|EPI ISL 514441|B.1.36|Bangladesh|2020-07-23	0.0006046427	Asia
Asia|hCoV-19/Guangdong/20SF813/2020|EPI ISL 428476|A|China|2020-01-28	Asia|hCoV-19/Bangladesh/NGRI-NSTU-05/2020|EPI ISL 514441|B.1.36|Bangladesh|2020-07-23	0.0005710229	Asia
Asia|hCoV-19/Shanghai/SH0008/2020|EPI ISL 416321|B|China|2020-01-28	Asia|hCoV-19/Bangladesh/NGRI-NSTU-05/2020|EPI ISL 514441|B.1.36|Bangladesh|2020-07-23	0.0006382281	Asia
Asia|hCoV-19/Beijing/233/2020|EPI ISL 413520|A|China|2020-01-28	Asia|hCoV-19/Bangladesh/NGRI-NSTU-05/2020|EPI ISL 514441|B.1.36|Bangladesh|2020-07-23	0.0006718949	Asia
Asia|hCoV-19/Beijing/231/2020|EPI ISL 413519|A|China|2020-01-28	Asia|hCoV-19/Bangladesh/NGRI-NSTU-05/2020|EPI ISL 514441|B.1.36|Bangladesh|2020-07-23	0.0006382576	Asia
Asia|hCoV-19/Shanghai/SH0009/2020|EPI ISL 416322|B|China|2020-01-29	Asia|hCoV-19/Bangladesh/NGRI-NSTU-05/2020|EPI ISL 514441|B.1.36|Bangladesh|2020-07-23	0.0006046248	Asia
Asia|hCoV-19/Shanghai/SH0010/2020|EPI ISL 416323|A|China|2020-01-29	Asia|hCoV-19/Bangladesh/NGRI-NSTU-05/2020|EPI ISL 514441|B.1.36|Bangladesh|2020-07-23	0.0006382281	Asia
Asia|hCoV-19/Sichuan/SC-NC-077/2020|EPI ISL 451336|B|China|2020-01-29	Asia|hCoV-19/Bangladesh/NGRI-NSTU-05/2020|EPI ISL 514441|B.1.36|Bangladesh|2020-07-23	0.0005380347	Asia
Asia|hCoV-19/Nanchang/JX174/2020|EPI ISL 421238|A|China|2020-01-29	Asia|hCoV-19/Bangladesh/NGRI-NSTU-05/2020|EPI ISL 514441|B.1.36|Bangladesh|2020-07-23	0.0005710398	Asia
Asia|hCoV-19/Hong Kong/HKU-200723-030/2020|EPI ISL 497797|B|Hong Kong|2020-01-29	Asia|hCoV-19/Bangladesh/NGRI-NSTU-05/2020|EPI ISL 514441|B.1.36|Bangladesh|2020-07-23	0.0005374224	Asia
Asia|hCoV-19/Hunan/HN-CIDC-P10/2020|EPI ISL 539338|B|China|2020-01-29	Asia|hCoV-19/Bangladesh/NGRI-NSTU-05/2020|EPI ISL 514441|B.1.36|Bangladesh|2020-07-23	0.0005374472	Asia
Asia|hCoV-19/Japan/TY-WK-012/2020|EPI ISL 408665|A|Japan|2020-01-29	Asia|hCoV-19/Bangladesh/NGRI-NSTU-05/2020|EPI ISL 514441|B.1.36|Bangladesh|2020-07-23	0.0006046249	Asia
Asia|hCoV-19/Shandong/LY008-2/2020|EPI ISL 414941|B|China|2020-01-30	Asia|hCoV-19/Bangladesh/NGRI-NSTU-05/2020|EPI ISL 514441|B.1.36|Bangladesh|2020-07-23	0.0006046248	Asia
Asia|hCoV-19/Sichuan/SC-NC-078/2020|EPI ISL 451337|B|China|2020-01-30	Asia|hCoV-19/Bangladesh/NGRI-NSTU-05/2020|EPI ISL 514441|B.1.36|Bangladesh|2020-07-23	0.0006382871	Asia
Asia|hCoV-19/Nanchang/JX177/2020|EPI ISL 421241|A|China|2020-01-30	Asia|hCoV-19/Bangladesh/NGRI-NSTU-05/2020|EPI ISL 514441|B.1.36|Bangladesh|2020-07-23	0.0006718327	Asia
Asia|hCoV-19/South Korea/KCDC2002/2020|EPI ISL 425118|A|South Korea|2020-01-30	Asia|hCoV-19/Bangladesh/NGRI-NSTU-05/2020|EPI ISL 514441|B.1.36|Bangladesh|2020-07-23	0.0007054922	Asia
Asia|hCoV-19/Shanghai/SH0022/2020|EPI ISL 416331|B.4|China|2020-01-30	Asia|hCoV-19/Bangladesh/NGRI-NSTU-05/2020|EPI ISL 514441|B.1.36|Bangladesh|2020-07-23	0.0007055458	Asia
Asia|hCoV-19/Hong Kong/HKU-911a/2020|EPI ISL 450409|B|Hong Kong|2020-01-30	Asia|hCoV-19/Bangladesh/NGRI-NSTU-05/2020|EPI ISL 514441|B.1.36|Bangladesh|2020-07-23	0.0005374224	Asia
Asia|hCoV-19/Hong Kong/HKU-904a/2020|EPI ISL 450412|B|Hong Kong|2020-01-30	Asia|hCoV-19/Bangladesh/NGRI-NSTU-05/2020|EPI ISL 514441|B.1.36|Bangladesh|2020-07-23	0.0006382281	Asia
Asia|hCoV-19/Taiwan/8/2020|EPI ISL 428488|B|Taiwan|2020-01-31	Asia|hCoV-19/Bangladesh/NGRI-NSTU-05/2020|EPI ISL 514441|B.1.36|Bangladesh|2020-07-23	0.0005710493	Asia
Asia|hCoV-19/South Korea/KCDC2062/2020|EPI ISL 497963|A|South Korea|2020-01-31	Asia|hCoV-19/Bangladesh/NGRI-NSTU-05/2020|EPI ISL 514441|B.1.36|Bangladesh|2020-07-23	0.0006718638	Asia
Asia|hCoV-19/Shanghai/SH0094/2020|EPI ISL 416390|B|China|2020-01-31	Asia|hCoV-19/Bangladesh/NGRI-NSTU-05/2020|EPI ISL 514441|B.1.36|Bangladesh|2020-07-23	0.0006383356	Asia
Asia|hCoV-19/Guangdong/2020XN4448-P0002/2020|EPI ISL 413857|B|China|2020-01-31	Asia|hCoV-19/Bangladesh/NGRI-NSTU-05/2020|EPI ISL 514441|B.1.36|Bangladesh|2020-07-23	0.0006719235	Asia
Asia|hCoV-19/Sichuan/SC-WCH-082/2020|EPI ISL 451374|B|China|2020-01-31	Asia|hCoV-19/Bangladesh/NGRI-NSTU-05/2020|EPI ISL 514441|B.1.36|Bangladesh|2020-07-23	0.0005374383	Asia
Asia|hCoV-19/Hong Kong/HKU-913a/2020|EPI ISL 450410|B|Hong Kong|2020-01-31	Asia|hCoV-19/Bangladesh/NGRI-NSTU-05/2020|EPI ISL 514441|B.1.36|Bangladesh|2020-07-23	0.0005374542	Asia
Asia|hCoV-19/Sichuan/SC-MY-059/2020|EPI ISL 451325|B|China|2020-01-31	Asia|hCoV-19/Bangladesh/NGRI-NSTU-05/2020|EPI ISL 514441|B.1.36|Bangladesh|2020-07-23	0.0006382281	Asia
Asia|hCoV-19/Thailand/SI200893-NT/2020|EPI ISL 437624|B|Thailand|2020-02-01	Asia|hCoV-19/Bangladesh/NGRI-NSTU-05/2020|EPI ISL 514441|B.1.36|Bangladesh|2020-07-23	0.0005710493	Asia
Asia|hCoV-19/Guangdong/GD2020080-P0010/2020|EPI ISL 413861|B|China|2020-02-01	Asia|hCoV-19/Bangladesh/NGRI-NSTU-05/2020|EPI ISL 514441|B.1.36|Bangladesh|2020-07-23	0.0005710398	Asia
Asia|hCoV-19/Beijing/DT-WH01/2020|EPI ISL 452360|B|China|2020-02-01	Asia|hCoV-19/Bangladesh/NGRI-NSTU-05/2020|EPI ISL 514441|B.1.36|Bangladesh|2020-07-23	0.0005038232	Asia
Asia|hCoV-19/Guangdong/GD2020087-P0008/2020|EPI ISL 413863|B|China|2020-02-01	Asia|hCoV-19/Bangladesh/NGRI-NSTU-05/2020|EPI ISL 514441|B.1.36|Bangladesh|2020-07-23	0.0005710757	Asia
Asia|hCoV-19/Yingtan/JX2480/2020|EPI ISL 455466|B|China|2020-02-01	Asia|hCoV-19/Bangladesh/NGRI-NSTU-05/2020|EPI ISL 514441|B.1.36|Bangladesh|2020-07-23	0.0005710229	Asia
Asia|hCoV-19/Shangrao/JX1215/2020|EPI ISL 421257|B|China|2020-02-02	Asia|hCoV-19/Bangladesh/NGRI-NSTU-05/2020|EPI ISL 514441|B.1.36|Bangladesh|2020-07-23	0.0005374224	Asia
Asia|hCoV-19/Shanghai/SH0012/2020|EPI ISL 416325|B|China|2020-02-02	Asia|hCoV-19/Bangladesh/NGRI-NSTU-05/2020|EPI ISL 514441|B.1.36|Bangladesh|2020-07-23	0.0005710662	Asia
Asia|hCoV-19/Shanghai/SH0021/2020|EPI ISL 416330|A|China|2020-02-02	Asia|hCoV-19/Bangladesh/NGRI-NSTU-05/2020|EPI ISL 514441|B.1.36|Bangladesh|2020-07-23	0.0006382576	Asia
Asia|hCoV-19/Shanghai/SH0114/2020|EPI ISL 416401|B|China|2020-02-02	Asia|hCoV-19/Bangladesh/NGRI-NSTU-05/2020|EPI ISL 514441|B.1.36|Bangladesh|2020-07-23	0.0006046427	Asia
Asia|hCoV-19/Sichuan/SC-NC-068/2020|EPI ISL 451328|B|China|2020-02-02	Asia|hCoV-19/Bangladesh/NGRI-NSTU-05/2020|EPI ISL 514441|B.1.36|Bangladesh|2020-07-23	0.0006046427	Asia
Asia|hCoV-19/Shangrao/JX1176/2020|EPI ISL 421251|B|China|2020-02-03	Asia|hCoV-19/Bangladesh/NGRI-NSTU-05/2020|EPI ISL 514441|B.1.36|Bangladesh|2020-07-23	0.0006382872	Asia
Asia|hCoV-19/Jiujiang/JX490/2020|EPI ISL 455463|B|China|2020-02-03	Asia|hCoV-19/Bangladesh/NGRI-NSTU-05/2020|EPI ISL 514441|B.1.36|Bangladesh|2020-07-23	0.0005374224	Asia
Asia|hCoV-19/Shangrao/JX1177/2020|EPI ISL 421250|B|China|2020-02-03	Asia|hCoV-19/Bangladesh/NGRI-NSTU-05/2020|EPI ISL 514441|B.1.36|Bangladesh|2020-07-23	0.0006046427	Asia
Asia|hCoV-19/Shanghai/SH0030/2020|EPI ISL 416339|B|China|2020-02-03	Asia|hCoV-19/Bangladesh/NGRI-NSTU-05/2020|EPI ISL 514441|B.1.36|Bangladesh|2020-07-23	0.0006718949	Asia
Asia|hCoV-19/Sichuan/SC-WCH3-259/2020|EPI ISL 451385|B|China|2020-02-03	Asia|hCoV-19/Bangladesh/NGRI-NSTU-05/2020|EPI ISL 514441|B.1.36|Bangladesh|2020-07-23	0.0005038232	Asia
Asia|hCoV-19/Malaysia/MKAK-CL-2020-6430/2020|EPI ISL 416886|A|Malaysia|2020-02-04	Asia|hCoV-19/Bangladesh/NGRI-NSTU-05/2020|EPI ISL 514441|B.1.36|Bangladesh|2020-07-23	0.0006382281	Asia
Asia|hCoV-19/Taiwan/CGMH-CGU-02/2020|EPI ISL 417518|A|Taiwan|2020-02-04	Asia|hCoV-19/Bangladesh/NGRI-NSTU-05/2020|EPI ISL 514441|B.1.36|Bangladesh|2020-07-23	0.0006465446	Asia
Asia|hCoV-19/Sichuan/SC-YB-086/2020|EPI ISL 451399|B|China|2020-02-04	Asia|hCoV-19/Bangladesh/NGRI-NSTU-05/2020|EPI ISL 514441|B.1.36|Bangladesh|2020-07-23	0.0005711186	Asia
Asia|hCoV-19/Singapore/9/2020|EPI ISL 410715|B|Singapore|2020-02-04	Asia|hCoV-19/Bangladesh/NGRI-NSTU-05/2020|EPI ISL 514441|B.1.36|Bangladesh|2020-07-23	0.0005710494	Asia
Asia|hCoV-19/Thailand/Samut prakarn 840/2020|EPI ISL 447919|B|Thailand|2020-02-04	Asia|hCoV-19/Bangladesh/NGRI-NSTU-05/2020|EPI ISL 514441|B.1.36|Bangladesh|2020-07-23	0.0006046349	Asia
Asia|hCoV-19/Guangzhou/GZMU0019/2020|EPI ISL 429080|B.1|China|2020-02-05	Asia|hCoV-19/Bangladesh/NGRI-NSTU-05/2020|EPI ISL 514441|B.1.36|Bangladesh|2020-07-23	0.0004030220	Asia
Asia|hCoV-19/Shangrao/JX1948/2020|EPI ISL 421240|A|China|2020-02-05	Asia|hCoV-19/Bangladesh/NGRI-NSTU-05/2020|EPI ISL 514441|B.1.36|Bangladesh|2020-07-23	0.0005710229	Asia
Asia|hCoV-19/Shanghai/SH0073/2020|EPI ISL 416376|B|China|2020-02-05	Asia|hCoV-19/Bangladesh/NGRI-NSTU-05/2020|EPI ISL 514441|B.1.36|Bangladesh|2020-07-23	0.0005038232	Asia
Asia|hCoV-19/Fuzhou/JX2012/2020|EPI ISL 455462|A|China|2020-02-05	Asia|hCoV-19/Bangladesh/NGRI-NSTU-05/2020|EPI ISL 514441|B.1.36|Bangladesh|2020-07-23	0.0006718328	Asia
Asia|hCoV-19/Sichuan/SC-NJ-091/2020|EPI ISL 451340|B|China|2020-02-06	Asia|hCoV-19/Bangladesh/NGRI-NSTU-05/2020|EPI ISL 514441|B.1.36|Bangladesh|2020-07-23	0.0007737504	Asia
Asia|hCoV-19/Yichun/JX2391/2020|EPI ISL 455461|B|China|2020-02-06	Asia|hCoV-19/Bangladesh/NGRI-NSTU-05/2020|EPI ISL 514441|B.1.36|Bangladesh|2020-07-23	0.0008064514	Asia
Asia|hCoV-19/South Korea/KUMC01/2020|EPI ISL 413017|B|South Korea|2020-02-06	Asia|hCoV-19/Bangladesh/NGRI-NSTU-05/2020|EPI ISL 514441|B.1.36|Bangladesh|2020-07-23	0.0007055366	Asia
Asia|hCoV-19/Taiwan/TSGH-36/2020|EPI ISL 457730|B|Taiwan|2020-02-06	Asia|hCoV-19/Bangladesh/NGRI-NSTU-05/2020|EPI ISL 514441|B.1.36|Bangladesh|2020-07-23	0.0005710758	Asia
Asia|hCoV-19/Guangzhou/GZMU0003/2020|EPI ISL 429074|B|China|2020-02-07	Asia|hCoV-19/Bangladesh/NGRI-NSTU-05/2020|EPI ISL 514441|B.1.36|Bangladesh|2020-07-23	0.0005374224	Asia
Asia|hCoV-19/Thailand/SI202205-NT/2020|EPI ISL 437616|A|Thailand|2020-02-07	Asia|hCoV-19/Bangladesh/NGRI-NSTU-05/2020|EPI ISL 514441|B.1.36|Bangladesh|2020-07-23	0.0005710493	Asia
Asia|hCoV-19/Shanghai/SH0074/2020|EPI ISL 416377|A|China|2020-02-07	Asia|hCoV-19/Bangladesh/NGRI-NSTU-05/2020|EPI ISL 514441|B.1.36|Bangladesh|2020-07-23	0.0005374224	Asia
Asia|hCoV-19/Taiwan/TSGH-01/2020|EPI ISL 426629|B|Taiwan|2020-02-07	Asia|hCoV-19/Bangladesh/NGRI-NSTU-05/2020|EPI ISL 514441|B.1.36|Bangladesh|2020-07-23	0.0007392514	Asia
Asia|hCoV-19/Taiwan/TSGH-37/2020|EPI ISL 457733|B|Taiwan|2020-02-08	Asia|hCoV-19/Bangladesh/NGRI-NSTU-05/2020|EPI ISL 514441|B.1.36|Bangladesh|2020-07-23	0.0006719260	Asia
Asia|hCoV-19/Beijing/DT-BJ02/2020|EPI ISL 452359|B|China|2020-02-08	Asia|hCoV-19/Bangladesh/NGRI-NSTU-05/2020|EPI ISL 514441|B.1.36|Bangladesh|2020-07-23	0.0006046807	Asia
Asia|hCoV-19/Malaysia/IMR WC413/2020|EPI ISL 455791|B|Malaysia|2020-02-08	Asia|hCoV-19/Bangladesh/NGRI-NSTU-05/2020|EPI ISL 514441|B.1.36|Bangladesh|2020-07-23	0.0005710229	Asia
Asia|hCoV-19/Guangzhou/GZMU0039/2020|EPI ISL 429090|A|China|2020-02-08	Asia|hCoV-19/Bangladesh/NGRI-NSTU-05/2020|EPI ISL 514441|B.1.36|Bangladesh|2020-07-23	0.0005710229	Asia
Asia|hCoV-19/Shanghai/SH0119/2020|EPI ISL 416404|B|China|2020-02-09	Asia|hCoV-19/Bangladesh/NGRI-NSTU-05/2020|EPI ISL 514441|B.1.36|Bangladesh|2020-07-23	0.0005038232	Asia
Asia|hCoV-19/Sichuan/SC-PHCC2-051/2020|EPI ISL 451371|B|China|2020-02-09	Asia|hCoV-19/Bangladesh/NGRI-NSTU-05/2020|EPI ISL 514441|B.1.36|Bangladesh|2020-07-23	0.0006046248	Asia
Asia|hCoV-19/Sichuan/SC-PHCC1-033/2020|EPI ISL 451354|A|China|2020-02-09	Asia|hCoV-19/Bangladesh/NGRI-NSTU-05/2020|EPI ISL 514441|B.1.36|Bangladesh|2020-07-23	0.0007728078	Asia
Asia|hCoV-19/Malaysia/IMR WC458/2020|EPI ISL 455792|B|Malaysia|2020-02-09	Asia|hCoV-19/Bangladesh/NGRI-NSTU-05/2020|EPI ISL 514441|B.1.36|Bangladesh|2020-07-23	0.0005710229	Asia
Asia|hCoV-19/Fuzhou/JX2019/2020|EPI ISL 455465|B|China|2020-02-10	Asia|hCoV-19/Bangladesh/NGRI-NSTU-05/2020|EPI ISL 514441|B.1.36|Bangladesh|2020-07-23	0.0006046707	Asia
Asia|hCoV-19/Wuhan/HB-WH2-163/2020|EPI ISL 454930|B|China|2020-02-10	Asia|hCoV-19/Bangladesh/NGRI-NSTU-05/2020|EPI ISL 514441|B.1.36|Bangladesh|2020-07-23	0.0005710228	Asia
Asia|hCoV-19/Beijing/BJ782/2020|EPI ISL 430741|A|China|2020-02-10	Asia|hCoV-19/Bangladesh/NGRI-NSTU-05/2020|EPI ISL 514441|B.1.36|Bangladesh|2020-07-23	0.0006046249	Asia
Asia|hCoV-19/Japan/Hu DP Kng 19-027/2020|EPI ISL 412969|B|Japan|2020-02-10	Asia|hCoV-19/Bangladesh/NGRI-NSTU-05/2020|EPI ISL 514441|B.1.36|Bangladesh|2020-07-23	0.0005710493	Asia
Asia|hCoV-19/Vietnam/CM99/2020|EPI ISL 416429|A|Vietnam|2020-02-11	Asia|hCoV-19/Bangladesh/NGRI-NSTU-05/2020|EPI ISL 514441|B.1.36|Bangladesh|2020-07-23	0.0007391363	Asia
Asia|hCoV-19/Wuhan/HB-WH3-171/2020|EPI ISL 454937|B|China|2020-02-11	Asia|hCoV-19/Bangladesh/NGRI-NSTU-05/2020|EPI ISL 514441|B.1.36|Bangladesh|2020-07-23	0.0005374224	Asia
Asia|hCoV-19/Hong Kong/HKPU48-0202/2020|EPI ISL 419222|B|Hong Kong|2020-02-11	Asia|hCoV-19/Bangladesh/NGRI-NSTU-05/2020|EPI ISL 514441|B.1.36|Bangladesh|2020-07-23	0.0006383249	Asia
Asia|hCoV-19/Beijing/DT-BJ01/2020|EPI ISL 452358|B|China|2020-02-11	Asia|hCoV-19/Bangladesh/NGRI-NSTU-05/2020|EPI ISL 514441|B.1.36|Bangladesh|2020-07-23	0.0005038232	Asia
Asia|hCoV-19/Yichun/JX2424/2020|EPI ISL 455467|B|China|2020-02-12	Asia|hCoV-19/Bangladesh/NGRI-NSTU-05/2020|EPI ISL 514441|B.1.36|Bangladesh|2020-07-23	0.0006046248	Asia
Asia|hCoV-19/Malaysia/IMR WC627/2020|EPI ISL 430444|B|Malaysia|2020-02-12	Asia|hCoV-19/Bangladesh/NGRI-NSTU-05/2020|EPI ISL 514441|B.1.36|Bangladesh|2020-07-23	0.0005710229	Asia
Asia|hCoV-19/Sichuan/SC-PHCC2-044/2020|EPI ISL 451364|B|China|2020-02-12	Asia|hCoV-19/Bangladesh/NGRI-NSTU-05/2020|EPI ISL 514441|B.1.36|Bangladesh|2020-07-23	0.0006390869	Asia
Asia|hCoV-19/Sichuan/SC-PHCC1-034/2020|EPI ISL 451355|B|China|2020-02-12	Asia|hCoV-19/Bangladesh/NGRI-NSTU-05/2020|EPI ISL 514441|B.1.36|Bangladesh|2020-07-23	0.0005380188	Asia
Asia|hCoV-19/Shanghai/SH0110/2020|EPI ISL 416399|B|China|2020-02-13	Asia|hCoV-19/Bangladesh/NGRI-NSTU-05/2020|EPI ISL 514441|B.1.36|Bangladesh|2020-07-23	0.0006046528	Asia
Asia|hCoV-19/Saudi Arabia/553/2020|EPI ISL 490002|B.1.246|Saudi Arabia|2020-02-13	Asia|hCoV-19/Bangladesh/NGRI-NSTU-05/2020|EPI ISL 514441|B.1.36|Bangladesh|2020-07-23	0.0004366291	Asia
Asia|hCoV-19/Singapore/14/2020|EPI ISL 414380|A|Singapore|2020-02-13	Asia|hCoV-19/Bangladesh/NGRI-NSTU-05/2020|EPI ISL 514441|B.1.36|Bangladesh|2020-07-23	0.0005444086	Asia
Asia|hCoV-19/Japan/PG-0114/2020|EPI ISL 479850|B|Japan|2020-02-13	Asia|hCoV-19/Bangladesh/NGRI-NSTU-05/2020|EPI ISL 514441|B.1.36|Bangladesh|2020-07-23	0.0005710491	Asia
Asia|hCoV-19/Shanghai/SH0102/2020|EPI ISL 416394|B|China|2020-02-14	Asia|hCoV-19/Bangladesh/NGRI-NSTU-05/2020|EPI ISL 514441|B.1.36|Bangladesh|2020-07-23	0.0005374472	Asia
Asia|hCoV-19/Japan/Hu DP Kng 19-031/2020|EPI ISL 420889|B|Japan|2020-02-14	Asia|hCoV-19/Bangladesh/NGRI-NSTU-05/2020|EPI ISL 514441|B.1.36|Bangladesh|2020-07-23	0.0006046808	Asia
Asia|hCoV-19/Singapore/14Clin/2020|EPI ISL 418998|A|Singapore|2020-02-14	Asia|hCoV-19/Bangladesh/NGRI-NSTU-05/2020|EPI ISL 514441|B.1.36|Bangladesh|2020-07-23	0.0005444086	Asia
Asia|hCoV-19/Wuhan/HB-WHCM2-265/2020|EPI ISL 455000|B|China|2020-02-14	Asia|hCoV-19/Bangladesh/NGRI-NSTU-05/2020|EPI ISL 514441|B.1.36|Bangladesh|2020-07-23	0.0006052956	Asia
Asia|hCoV-19/Japan/DP0190/2020|EPI ISL 416581|B|Japan|2020-02-15	Asia|hCoV-19/Bangladesh/NGRI-NSTU-05/2020|EPI ISL 514441|B.1.36|Bangladesh|2020-07-23	0.0006046528	Asia
Asia|hCoV-19/Japan/DP0196/2020|EPI ISL 416583|B|Japan|2020-02-15	Asia|hCoV-19/Bangladesh/NGRI-NSTU-05/2020|EPI ISL 514441|B.1.36|Bangladesh|2020-07-23	0.0005710493	Asia
Asia|hCoV-19/Japan/DP0027/2020|EPI ISL 416566|B|Japan|2020-02-15	Asia|hCoV-19/Bangladesh/NGRI-NSTU-05/2020|EPI ISL 514441|B.1.36|Bangladesh|2020-07-23	0.0006046885	Asia
Asia|hCoV-19/Japan/DP0200/2020|EPI ISL 416584|B|Japan|2020-02-15	Asia|hCoV-19/Bangladesh/NGRI-NSTU-05/2020|EPI ISL 514441|B.1.36|Bangladesh|2020-07-23	0.0006046886	Asia
Asia|hCoV-19/Japan/DP0287/2020|EPI ISL 416589|B|Japan|2020-02-16	Asia|hCoV-19/Bangladesh/NGRI-NSTU-05/2020|EPI ISL 514441|B.1.36|Bangladesh|2020-07-23	0.0006383356	Asia
Asia|hCoV-19/Japan/DP0357/2020|EPI ISL 416598|B|Japan|2020-02-16	Asia|hCoV-19/Bangladesh/NGRI-NSTU-05/2020|EPI ISL 514441|B.1.36|Bangladesh|2020-07-23	0.0005710493	Asia
Asia|hCoV-19/Singapore/36nan/2020|EPI ISL 538435|B|Singapore|2020-02-16	Asia|hCoV-19/Bangladesh/NGRI-NSTU-05/2020|EPI ISL 514441|B.1.36|Bangladesh|2020-07-23	0.0005374472	Asia
Asia|hCoV-19/Japan/DP0290/2020|EPI ISL 416591|B|Japan|2020-02-16	Asia|hCoV-19/Bangladesh/NGRI-NSTU-05/2020|EPI ISL 514441|B.1.36|Bangladesh|2020-07-23	0.0005710493	Asia
Asia|hCoV-19/Guangzhou/GZMU0092/2020|EPI ISL 457694|B|China|2020-02-17	Asia|hCoV-19/Bangladesh/NGRI-NSTU-05/2020|EPI ISL 514441|B.1.36|Bangladesh|2020-07-23	0.0005710663	Asia
Asia|hCoV-19/Japan/DP0786/2020|EPI ISL 416628|B|Japan|2020-02-17	Asia|hCoV-19/Bangladesh/NGRI-NSTU-05/2020|EPI ISL 514441|B.1.36|Bangladesh|2020-07-23	0.0005374472	Asia
Asia|hCoV-19/Wuhan/HB-WH5-231/2020|EPI ISL 454974|B|China|2020-02-17	Asia|hCoV-19/Bangladesh/NGRI-NSTU-05/2020|EPI ISL 514441|B.1.36|Bangladesh|2020-07-23	0.0006382870	Asia
Asia|hCoV-19/Wuhan/HB-WHCM2-267/2020|EPI ISL 455002|B|China|2020-02-17	Asia|hCoV-19/Bangladesh/NGRI-NSTU-05/2020|EPI ISL 514441|B.1.36|Bangladesh|2020-07-23	0.0005716566	Asia
Asia|hCoV-19/Saudi Arabia/596/2020|EPI ISL 490006|B.1.247|Saudi Arabia|2020-02-18	Asia|hCoV-19/Bangladesh/NGRI-NSTU-05/2020|EPI ISL 514441|B.1.36|Bangladesh|2020-07-23	0.0002686550	Asia
Asia|hCoV-19/Singapore/13/2020|EPI ISL 414379|A|Singapore|2020-02-18	Asia|hCoV-19/Bangladesh/NGRI-NSTU-05/2020|EPI ISL 514441|B.1.36|Bangladesh|2020-07-23	0.0006124849	Asia
Asia|hCoV-19/Saudi Arabia/583/2020|EPI ISL 490005|B.1.246|Saudi Arabia|2020-02-18	Asia|hCoV-19/Bangladesh/NGRI-NSTU-05/2020|EPI ISL 514441|B.1.36|Bangladesh|2020-07-23	0.0003358324	Asia
Asia|hCoV-19/Singapore/654/2020|EPI ISL 493414|B|Singapore|2020-02-18	Asia|hCoV-19/Bangladesh/NGRI-NSTU-05/2020|EPI ISL 514441|B.1.36|Bangladesh|2020-07-23	0.0005715557	Asia
Asia|hCoV-19/Singapore/469/2020|EPI ISL 476795|B|Singapore|2020-02-19	Asia|hCoV-19/Bangladesh/NGRI-NSTU-05/2020|EPI ISL 514441|B.1.36|Bangladesh|2020-07-23	0.0005374223	Asia
Asia|hCoV-19/South Korea/KCDC2018/2020|EPI ISL 427812|A|South Korea|2020-02-19	Asia|hCoV-19/Bangladesh/NGRI-NSTU-05/2020|EPI ISL 514441|B.1.36|Bangladesh|2020-07-23	0.0006382576	Asia
Asia|hCoV-19/Hong Kong/HKPU63-1402/2020|EPI ISL 419231|B|Hong Kong|2020-02-19	Asia|hCoV-19/Bangladesh/NGRI-NSTU-05/2020|EPI ISL 514441|B.1.36|Bangladesh|2020-07-23	0.0005710758	Asia
Asia|hCoV-19/Sichuan/SC-LZ-079/2020|EPI ISL 451318|B|China|2020-02-19	Asia|hCoV-19/Bangladesh/NGRI-NSTU-05/2020|EPI ISL 514441|B.1.36|Bangladesh|2020-07-23	0.0005710229	Asia
Asia|hCoV-19/South Korea/KCDC2035/2020|EPI ISL 497956|B|South Korea|2020-02-20	Asia|hCoV-19/Bangladesh/NGRI-NSTU-05/2020|EPI ISL 514441|B.1.36|Bangladesh|2020-07-23	0.0006719261	Asia
Asia|hCoV-19/South Korea/KCDC2033/2020|EPI ISL 497954|B|South Korea|2020-02-20	Asia|hCoV-19/Bangladesh/NGRI-NSTU-05/2020|EPI ISL 514441|B.1.36|Bangladesh|2020-07-23	0.0006382872	Asia
Asia|hCoV-19/Guangzhou/GZMU0099/2020|EPI ISL 457696|A|China|2020-02-20	Asia|hCoV-19/Bangladesh/NGRI-NSTU-05/2020|EPI ISL 514441|B.1.36|Bangladesh|2020-07-23	0.0005710229	Asia
Asia|hCoV-19/Sichuan/SC-PHCC1-026/2020|EPI ISL 451347|B|China|2020-02-20	Asia|hCoV-19/Bangladesh/NGRI-NSTU-05/2020|EPI ISL 514441|B.1.36|Bangladesh|2020-07-23	0.0006069340	Asia
Asia|hCoV-19/South Korea/KCDC2074/2020|EPI ISL 497975|B|South Korea|2020-02-21	Asia|hCoV-19/Bangladesh/NGRI-NSTU-05/2020|EPI ISL 514441|B.1.36|Bangladesh|2020-07-23	0.0006718949	Asia
Asia|hCoV-19/South Korea/KCDC2046/2020|EPI ISL 471452|B|South Korea|2020-02-21	Asia|hCoV-19/Bangladesh/NGRI-NSTU-05/2020|EPI ISL 514441|B.1.36|Bangladesh|2020-07-23	0.0006718950	Asia
Asia|hCoV-19/Wuhan/HB-WH2-149/2020|EPI ISL 454921|B|China|2020-02-21	Asia|hCoV-19/Bangladesh/NGRI-NSTU-05/2020|EPI ISL 514441|B.1.36|Bangladesh|2020-07-23	0.0007054923	Asia
Asia|hCoV-19/South Korea/KCDC2051/2020|EPI ISL 481371|A|South Korea|2020-02-21	Asia|hCoV-19/Bangladesh/NGRI-NSTU-05/2020|EPI ISL 514441|B.1.36|Bangladesh|2020-07-23	0.0007055039	Asia
Asia|hCoV-19/Wuhan/HB-WH5-229/2020|EPI ISL 454973|B|China|2020-02-22	Asia|hCoV-19/Bangladesh/NGRI-NSTU-05/2020|EPI ISL 514441|B.1.36|Bangladesh|2020-07-23	0.0005374223	Asia
Asia|hCoV-19/Japan/PG-0363/2020|EPI ISL 480033|B|Japan|2020-02-22	Asia|hCoV-19/Bangladesh/NGRI-NSTU-05/2020|EPI ISL 514441|B.1.36|Bangladesh|2020-07-23	0.0005374472	Asia
Asia|hCoV-19/Wuhan/HB-WH1-134/2020|EPI ISL 454911|B|China|2020-02-22	Asia|hCoV-19/Bangladesh/NGRI-NSTU-05/2020|EPI ISL 514441|B.1.36|Bangladesh|2020-07-23	0.0005710757	Asia
Asia|hCoV-19/Wuhan/HB-WHCM2-278/2020|EPI ISL 455010|B|China|2020-02-22	Asia|hCoV-19/Bangladesh/NGRI-NSTU-05/2020|EPI ISL 514441|B.1.36|Bangladesh|2020-07-23	0.0006389659	Asia
Asia|hCoV-19/Wuhan/HB-WHCM2-274/2020|EPI ISL 455008|B|China|2020-02-23	Asia|hCoV-19/Bangladesh/NGRI-NSTU-05/2020|EPI ISL 514441|B.1.36|Bangladesh|2020-07-23	0.0006726606	Asia
Asia|hCoV-19/Hefei/2/2020|EPI ISL 412026|B|China|2020-02-23	Asia|hCoV-19/Bangladesh/NGRI-NSTU-05/2020|EPI ISL 514441|B.1.36|Bangladesh|2020-07-23	0.0005038232	Asia
Asia|hCoV-19/South Korea/KCDC2013/2020|EPI ISL 426183|A|South Korea|2020-02-23	Asia|hCoV-19/Bangladesh/NGRI-NSTU-05/2020|EPI ISL 514441|B.1.36|Bangladesh|2020-07-23	0.0007727491	Asia
Asia|hCoV-19/Oman/RESP-20-797/2020|EPI ISL 457701|B.4|Oman|2020-02-23	Asia|hCoV-19/Bangladesh/NGRI-NSTU-05/2020|EPI ISL 514441|B.1.36|Bangladesh|2020-07-23	0.0007055576	Asia
Asia|hCoV-19/Wuhan/HB-WH1-138/2020|EPI ISL 454915|B|China|2020-02-24	Asia|hCoV-19/Bangladesh/NGRI-NSTU-05/2020|EPI ISL 514441|B.1.36|Bangladesh|2020-07-23	0.0006046249	Asia
Asia|hCoV-19/Hong Kong/HKU-200723-017/2020|EPI ISL 497784|B|Hong Kong|2020-02-24	Asia|hCoV-19/Bangladesh/NGRI-NSTU-05/2020|EPI ISL 514441|B.1.36|Bangladesh|2020-07-23	0.0005710493	Asia
Asia|hCoV-19/Wuhan/HB-WHCM2-276/2020|EPI ISL 455009|B|China|2020-02-24	Asia|hCoV-19/Bangladesh/NGRI-NSTU-05/2020|EPI ISL 514441|B.1.36|Bangladesh|2020-07-23	0.0006389660	Asia
Asia|hCoV-19/Henan/HN03/2020|EPI ISL 450442|A|China|2020-02-24	Asia|hCoV-19/Bangladesh/NGRI-NSTU-05/2020|EPI ISL 514441|B.1.36|Bangladesh|2020-07-23	0.0006718836	Asia
Asia|hCoV-19/Taiwan/TSGH-26/2020|EPI ISL 447252|B.4|Taiwan|2020-02-25	Asia|hCoV-19/Bangladesh/NGRI-NSTU-05/2020|EPI ISL 514441|B.1.36|Bangladesh|2020-07-23	0.0009074511	Asia
Asia|hCoV-19/United Arab Emirates/L6599/2020|EPI ISL 435138|B|United Arab Emirates|2020-02-25	Asia|hCoV-19/Bangladesh/NGRI-NSTU-05/2020|EPI ISL 514441|B.1.36|Bangladesh|2020-07-23	0.0007054388	Asia
Asia|hCoV-19/Guangzhou/GZMU0016/2020|EPI ISL 414663|A|China|2020-02-25	Asia|hCoV-19/Bangladesh/NGRI-NSTU-05/2020|EPI ISL 514441|B.1.36|Bangladesh|2020-07-23	0.0005710229	Asia
Asia|hCoV-19/Guangzhou/GZMU0014/2020|EPI ISL 414692|B|China|2020-02-25	Asia|hCoV-19/Bangladesh/NGRI-NSTU-05/2020|EPI ISL 514441|B.1.36|Bangladesh|2020-07-23	0.0006046707	Asia
Asia|hCoV-19/Wuhan/HB-WHCM2-272/2020|EPI ISL 455007|B|China|2020-02-26	Asia|hCoV-19/Bangladesh/NGRI-NSTU-05/2020|EPI ISL 514441|B.1.36|Bangladesh|2020-07-23	0.0006726095	Asia
Asia|hCoV-19/Nanchang/JXN3T4/2020|EPI ISL 421246|A|China|2020-02-26	Asia|hCoV-19/Bangladesh/NGRI-NSTU-05/2020|EPI ISL 514441|B.1.36|Bangladesh|2020-07-23	0.0005710229	Asia
Asia|hCoV-19/Taiwan/CGMH-CGU-03/2020|EPI ISL 415741|B.4|Taiwan|2020-02-26	Asia|hCoV-19/Bangladesh/NGRI-NSTU-05/2020|EPI ISL 514441|B.1.36|Bangladesh|2020-07-23	0.0007391364	Asia
Asia|hCoV-19/Guangzhou/GZMU0117/2020|EPI ISL 457698|B|China|2020-02-26	Asia|hCoV-19/Bangladesh/NGRI-NSTU-05/2020|EPI ISL 514441|B.1.36|Bangladesh|2020-07-23	0.0006718837	Asia
Asia|hCoV-19/Saudi Arabia/656/2020|EPI ISL 490010|B.1.247|Saudi Arabia|2020-02-26	Asia|hCoV-19/Bangladesh/NGRI-NSTU-05/2020|EPI ISL 514441|B.1.36|Bangladesh|2020-07-23	0.0003358480	Asia
Asia|hCoV-19/Taiwan/CGMH-CGU-05/2020|EPI ISL 415743|B.4|Taiwan|2020-02-27	Asia|hCoV-19/Bangladesh/NGRI-NSTU-05/2020|EPI ISL 514441|B.1.36|Bangladesh|2020-07-23	0.0007391364	Asia
Asia|hCoV-19/Wuhan/HB-WH1-140/2020|EPI ISL 454916|B|China|2020-02-27	Asia|hCoV-19/Bangladesh/NGRI-NSTU-05/2020|EPI ISL 514441|B.1.36|Bangladesh|2020-07-23	0.0005710229	Asia
Asia|hCoV-19/Saudi Arabia/671/2020|EPI ISL 490011|B.1.246|Saudi Arabia|2020-02-27	Asia|hCoV-19/Bangladesh/NGRI-NSTU-05/2020|EPI ISL 514441|B.1.36|Bangladesh|2020-07-23	0.0003694123	Asia
Asia|hCoV-19/Lebanon/S5 762/2020|EPI ISL 450512|B.4|Lebanon|2020-02-27	Asia|hCoV-19/Bangladesh/NGRI-NSTU-05/2020|EPI ISL 514441|B.1.36|Bangladesh|2020-07-23	0.0008064247	Asia
Asia|hCoV-19/South Korea/KUMC03/2020|EPI ISL 413513|A|South Korea|2020-02-27	Asia|hCoV-19/Bangladesh/NGRI-NSTU-05/2020|EPI ISL 514441|B.1.36|Bangladesh|2020-07-23	0.0006382576	Asia
Asia|hCoV-19/Singapore/12Clin/2020|EPI ISL 418995|A|Singapore|2020-02-28	Asia|hCoV-19/Bangladesh/NGRI-NSTU-05/2020|EPI ISL 514441|B.1.36|Bangladesh|2020-07-23	0.0005784731	Asia
Asia|hCoV-19/Wuhan/HB-WHCM-113/2020|EPI ISL 454993|B|China|2020-02-28	Asia|hCoV-19/Bangladesh/NGRI-NSTU-05/2020|EPI ISL 514441|B.1.36|Bangladesh|2020-07-23	0.0005374471	Asia
Asia|hCoV-19/Wuhan/HB-WH2-158/2020|EPI ISL 454926|B|China|2020-02-28	Asia|hCoV-19/Bangladesh/NGRI-NSTU-05/2020|EPI ISL 514441|B.1.36|Bangladesh|2020-07-23	0.0005374631	Asia
Asia|hCoV-19/Wuhan/HB-WH2-160/2020|EPI ISL 454928|B|China|2020-02-28	Asia|hCoV-19/Bangladesh/NGRI-NSTU-05/2020|EPI ISL 514441|B.1.36|Bangladesh|2020-07-23	0.0005038232	Asia
Asia|hCoV-19/Wuhan/HB-WH2-155/2020|EPI ISL 454923|B|China|2020-02-28	Asia|hCoV-19/Bangladesh/NGRI-NSTU-05/2020|EPI ISL 514441|B.1.36|Bangladesh|2020-07-23	0.0006046706	Asia
Asia|hCoV-19/Malaysia/IMR WC1098/2020|EPI ISL 430442|B|Malaysia|2020-02-29	Asia|hCoV-19/Bangladesh/NGRI-NSTU-05/2020|EPI ISL 514441|B.1.36|Bangladesh|2020-07-23	0.0005040772	Asia
Asia|hCoV-19/Malaysia/IMR WC1097/2020|EPI ISL 430441|B|Malaysia|2020-02-29	Asia|hCoV-19/Bangladesh/NGRI-NSTU-05/2020|EPI ISL 514441|B.1.36|Bangladesh|2020-07-23	0.0005038232	Asia
Asia|hCoV-19/Taiwan/CGMH-CGU-21/2020|EPI ISL 444274|B.4|Taiwan|2020-02-29	Asia|hCoV-19/Bangladesh/NGRI-NSTU-05/2020|EPI ISL 514441|B.1.36|Bangladesh|2020-07-23	0.0008400180	Asia
Asia|hCoV-19/Beijing/DT-travelUSA01/2020|EPI ISL 452332|B|China|2020-02-29	Asia|hCoV-19/Bangladesh/NGRI-NSTU-05/2020|EPI ISL 514441|B.1.36|Bangladesh|2020-07-23	0.0005038232	Asia
Asia|hCoV-19/Malaysia/IMR WC1114/2020|EPI ISL 455793|B|Malaysia|2020-02-29	Asia|hCoV-19/Bangladesh/NGRI-NSTU-05/2020|EPI ISL 514441|B.1.36|Bangladesh|2020-07-23	0.0006383490	Asia
Asia|hCoV-19/Wuhan/HB-WH5-232/2020|EPI ISL 454975|B|China|2020-03-01	Asia|hCoV-19/Bangladesh/NGRI-NSTU-05/2020|EPI ISL 514441|B.1.36|Bangladesh|2020-07-23	0.0006383060	Asia
Asia|hCoV-19/Singapore/18/2020|EPI ISL 418999|A|Singapore|2020-03-01	Asia|hCoV-19/Bangladesh/NGRI-NSTU-05/2020|EPI ISL 514441|B.1.36|Bangladesh|2020-07-23	0.0005784461	Asia
Asia|hCoV-19/Israel/ISR IT0320/2020|EPI ISL 419210|B.1.1|Israel|2020-03-01	Asia|hCoV-19/Bangladesh/NGRI-NSTU-05/2020|EPI ISL 514441|B.1.36|Bangladesh|2020-07-23	0.0005038614	Asia
Asia|hCoV-19/Japan/PG-0215/2020|EPI ISL 479915|A|Japan|2020-03-01	Asia|hCoV-19/Bangladesh/NGRI-NSTU-05/2020|EPI ISL 514441|B.1.36|Bangladesh|2020-07-23	0.0006382576	Asia
Asia|hCoV-19/Japan/PG-0058/2020|EPI ISL 479821|A|Japan|2020-03-02	Asia|hCoV-19/Bangladesh/NGRI-NSTU-05/2020|EPI ISL 514441|B.1.36|Bangladesh|2020-07-23	0.0007055013	Asia
Asia|hCoV-19/Wuhan/HB-WHCM-104/2020|EPI ISL 454989|A|China|2020-03-02	Asia|hCoV-19/Bangladesh/NGRI-NSTU-05/2020|EPI ISL 514441|B.1.36|Bangladesh|2020-07-23	0.0006382281	Asia
Asia|hCoV-19/Wuhan/HB-WHCM-099/2020|EPI ISL 454986|B|China|2020-03-02	Asia|hCoV-19/Bangladesh/NGRI-NSTU-05/2020|EPI ISL 514441|B.1.36|Bangladesh|2020-07-23	0.0007400131	Asia
Asia|hCoV-19/Wuhan/HB-WH1-124/2020|EPI ISL 454905|B|China|2020-03-02	Asia|hCoV-19/Bangladesh/NGRI-NSTU-05/2020|EPI ISL 514441|B.1.36|Bangladesh|2020-07-23	0.0005374223	Asia
Asia|hCoV-19/India/UN-763/2020|EPI ISL 420543|B.1.5|India|2020-03-03	Asia|hCoV-19/Bangladesh/NGRI-NSTU-05/2020|EPI ISL 514441|B.1.36|Bangladesh|2020-07-23	0.0004366161	Asia
Asia|hCoV-19/India/UN-772/2020|EPI ISL 420547|B.1.5|India|2020-03-03	Asia|hCoV-19/Bangladesh/NGRI-NSTU-05/2020|EPI ISL 514441|B.1.36|Bangladesh|2020-07-23	0.0004030221	Asia
Asia|hCoV-19/Singapore/24nan/2020|EPI ISL 482672|B|Singapore|2020-03-03	Asia|hCoV-19/Bangladesh/NGRI-NSTU-05/2020|EPI ISL 514441|B.1.36|Bangladesh|2020-07-23	0.0005374383	Asia
Asia|hCoV-19/Wuhan/HB-WH1-141/2020|EPI ISL 454917|B|China|2020-03-03	Asia|hCoV-19/Bangladesh/NGRI-NSTU-05/2020|EPI ISL 514441|B.1.36|Bangladesh|2020-07-23	0.0005710493	Asia
Asia|hCoV-19/Malaysia/0956/2020|EPI ISL 501181|B|Malaysia|2020-03-04	Asia|hCoV-19/Bangladesh/NGRI-NSTU-05/2020|EPI ISL 514441|B.1.36|Bangladesh|2020-07-23	0.0005038232	Asia
Asia|hCoV-19/Beijing/DT-travelIT04/2020|EPI ISL 452351|B|China|2020-03-04	Asia|hCoV-19/Bangladesh/NGRI-NSTU-05/2020|EPI ISL 514441|B.1.36|Bangladesh|2020-07-23	0.0005038232	Asia
Asia|hCoV-19/Pakistan/Gilgit1/2020|EPI ISL 417444|B|Pakistan|2020-03-04	Asia|hCoV-19/Bangladesh/NGRI-NSTU-05/2020|EPI ISL 514441|B.1.36|Bangladesh|2020-07-23	0.0006382766	Asia
Asia|hCoV-19/Japan/PG-0087/2020|EPI ISL 479835|A|Japan|2020-03-04	Asia|hCoV-19/Bangladesh/NGRI-NSTU-05/2020|EPI ISL 514441|B.1.36|Bangladesh|2020-07-23	0.0007055013	Asia
Asia|hCoV-19/Georgia/Tb-273/2020|EPI ISL 416479|B.1.1|Georgia|2020-03-05	Asia|hCoV-19/Bangladesh/NGRI-NSTU-05/2020|EPI ISL 514441|B.1.36|Bangladesh|2020-07-23	0.0005038615	Asia
Asia|hCoV-19/Malaysia/IMR WC1170/2020|EPI ISL 430440|B|Malaysia|2020-03-05	Asia|hCoV-19/Bangladesh/NGRI-NSTU-05/2020|EPI ISL 514441|B.1.36|Bangladesh|2020-07-23	0.0005038232	Asia
Asia|hCoV-19/Taiwan/CGMH-CGU-06/2020|EPI ISL 417519|B.4|Taiwan|2020-03-05	Asia|hCoV-19/Bangladesh/NGRI-NSTU-05/2020|EPI ISL 514441|B.1.36|Bangladesh|2020-07-23	0.0007391364	Asia
Asia|hCoV-19/Hangzhou/HZCDC6111/2020|EPI ISL 482575|B|China|2020-03-05	Asia|hCoV-19/Bangladesh/NGRI-NSTU-05/2020|EPI ISL 514441|B.1.36|Bangladesh|2020-07-23	0.0004702254	Asia
Asia|hCoV-19/Yunnan/0306-466/2020|EPI ISL 429239|B|China|2020-03-06	Asia|hCoV-19/Bangladesh/NGRI-NSTU-05/2020|EPI ISL 514441|B.1.36|Bangladesh|2020-07-23	0.0005375014	Asia
Asia|hCoV-19/Vietnam/CM295/2020|EPI ISL 416430|B.1.1|Vietnam|2020-03-06	Asia|hCoV-19/Bangladesh/NGRI-NSTU-05/2020|EPI ISL 514441|B.1.36|Bangladesh|2020-07-23	0.0004702611	Asia
Asia|hCoV-19/Hangzhou/HZCDC6224/2020|EPI ISL 482576|B|China|2020-03-06	Asia|hCoV-19/Bangladesh/NGRI-NSTU-05/2020|EPI ISL 514441|B.1.36|Bangladesh|2020-07-23	0.0008063769	Asia
Asia|hCoV-19/Beijing/DT-travelIT02/2020|EPI ISL 452353|B.1|China|2020-03-06	Asia|hCoV-19/Bangladesh/NGRI-NSTU-05/2020|EPI ISL 514441|B.1.36|Bangladesh|2020-07-23	0.0004366363	Asia
Asia|hCoV-19/Hangzhou/HZCDC6228/2020|EPI ISL 482577|B.1|China|2020-03-07	Asia|hCoV-19/Bangladesh/NGRI-NSTU-05/2020|EPI ISL 514441|B.1.36|Bangladesh|2020-07-23	0.0004030221	Asia
Asia|hCoV-19/Vietnam/39607/2020|EPI ISL 416428|B.1.1|Vietnam|2020-03-07	Asia|hCoV-19/Bangladesh/NGRI-NSTU-05/2020|EPI ISL 514441|B.1.36|Bangladesh|2020-07-23	0.0004702611	Asia
Asia|hCoV-19/Beijing/DT-travelES03/2020|EPI ISL 452345|B.1|China|2020-03-07	Asia|hCoV-19/Bangladesh/NGRI-NSTU-05/2020|EPI ISL 514441|B.1.36|Bangladesh|2020-07-23	0.0004702255	Asia
Asia|hCoV-19/Beijing/DT-travelIT03/2020|EPI ISL 452354|B.1|China|2020-03-07	Asia|hCoV-19/Bangladesh/NGRI-NSTU-05/2020|EPI ISL 514441|B.1.36|Bangladesh|2020-07-23	0.0004702550	Asia
Asia|hCoV-19/Japan/P1/2020|EPI ISL 419296|B.1.255|Japan|2020-03-08	Asia|hCoV-19/Bangladesh/NGRI-NSTU-05/2020|EPI ISL 514441|B.1.36|Bangladesh|2020-07-23	0.0003022341	Asia
Asia|hCoV-19/Japan/PG-0056/2020|EPI ISL 479819|A|Japan|2020-03-08	Asia|hCoV-19/Bangladesh/NGRI-NSTU-05/2020|EPI ISL 514441|B.1.36|Bangladesh|2020-07-23	0.0007055013	Asia
Asia|hCoV-19/Singapore/49/2020|EPI ISL 428828|B.1.5|Singapore|2020-03-08	Asia|hCoV-19/Bangladesh/NGRI-NSTU-05/2020|EPI ISL 514441|B.1.36|Bangladesh|2020-07-23	0.0003694294	Asia
Asia|hCoV-19/Vietnam/VNHN 0207/2020|EPI ISL 511891|B.1.1|Vietnam|2020-03-08	Asia|hCoV-19/Bangladesh/NGRI-NSTU-05/2020|EPI ISL 514441|B.1.36|Bangladesh|2020-07-23	0.0004702611	Asia
Asia|hCoV-19/Singapore/394/2020|EPI ISL 469143|B|Singapore|2020-03-09	Asia|hCoV-19/Bangladesh/NGRI-NSTU-05/2020|EPI ISL 514441|B.1.36|Bangladesh|2020-07-23	0.0005038232	Asia
Asia|hCoV-19/Japan/PG-0221/2020|EPI ISL 479920|A|Japan|2020-03-09	Asia|hCoV-19/Bangladesh/NGRI-NSTU-05/2020|EPI ISL 514441|B.1.36|Bangladesh|2020-07-23	0.0007054922	Asia
Asia|hCoV-19/Saudi Arabia/KAIMRC01/2020|EPI ISL 507010|B.6|Saudi Arabia|2020-03-09	Asia|hCoV-19/Bangladesh/NGRI-NSTU-05/2020|EPI ISL 514441|B.1.36|Bangladesh|2020-07-23	0.0007055249	Asia
Asia|hCoV-19/Iran/KHGRC-1.1-IPI-8206/2020|EPI ISL 442523|B.4|Iran|2020-03-09	Asia|hCoV-19/Bangladesh/NGRI-NSTU-05/2020|EPI ISL 514441|B.1.36|Bangladesh|2020-07-23	0.0006719347	Asia
Asia|hCoV-19/Saudi Arabia/SCDC-3321/2020|EPI ISL 416521|B.1.246|Saudi Arabia|2020-03-10	Asia|hCoV-19/Bangladesh/NGRI-NSTU-05/2020|EPI ISL 514441|B.1.36|Bangladesh|2020-07-23	0.0002686471	Asia
Asia|hCoV-19/India/UN-1100/2020|EPI ISL 421664|B.4|India|2020-03-10	Asia|hCoV-19/Bangladesh/NGRI-NSTU-05/2020|EPI ISL 514441|B.1.36|Bangladesh|2020-07-23	0.0008064859	Asia
Asia|hCoV-19/India/UN-1063/2020|EPI ISL 424361|B.4|India|2020-03-10	Asia|hCoV-19/Bangladesh/NGRI-NSTU-05/2020|EPI ISL 514441|B.1.36|Bangladesh|2020-07-23	0.0007728208	Asia
Asia|hCoV-19/Singapore/31/2020|EPI ISL 420108|B|Singapore|2020-03-10	Asia|hCoV-19/Bangladesh/NGRI-NSTU-05/2020|EPI ISL 514441|B.1.36|Bangladesh|2020-07-23	0.0005038232	Asia
Asia|hCoV-19/Japan/P4-1/2020|EPI ISL 419301|B.1.1|Japan|2020-03-11	Asia|hCoV-19/Bangladesh/NGRI-NSTU-05/2020|EPI ISL 514441|B.1.36|Bangladesh|2020-07-23	0.0004702611	Asia
Asia|hCoV-19/Singapore/32/2020|EPI ISL 420109|B|Singapore|2020-03-11	Asia|hCoV-19/Bangladesh/NGRI-NSTU-05/2020|EPI ISL 514441|B.1.36|Bangladesh|2020-07-23	0.0005038232	Asia
Asia|hCoV-19/Lebanon/S9 764/2020|EPI ISL 450515|B.4|Lebanon|2020-03-11	Asia|hCoV-19/Bangladesh/NGRI-NSTU-05/2020|EPI ISL 514441|B.1.36|Bangladesh|2020-07-23	0.0007728208	Asia
Asia|hCoV-19/Japan/SMU-0311S2/2020|EPI ISL 416524|B.1.5|Japan|2020-03-11	Asia|hCoV-19/Bangladesh/NGRI-NSTU-05/2020|EPI ISL 514441|B.1.36|Bangladesh|2020-07-23	0.0004030340	Asia
Asia|hCoV-19/Japan/PG-0437/2020|EPI ISL 480103|A|Japan|2020-03-12	Asia|hCoV-19/Bangladesh/NGRI-NSTU-05/2020|EPI ISL 514441|B.1.36|Bangladesh|2020-07-23	0.0007391116	Asia
Asia|hCoV-19/Japan/PG-0324/2020|EPI ISL 479999|B.1.5|Japan|2020-03-12	Asia|hCoV-19/Bangladesh/NGRI-NSTU-05/2020|EPI ISL 514441|B.1.36|Bangladesh|2020-07-23	0.0004702551	Asia
Asia|hCoV-19/Beijing/DT-travelNO01/2020|EPI ISL 452342|B|China|2020-03-12	Asia|hCoV-19/Bangladesh/NGRI-NSTU-05/2020|EPI ISL 514441|B.1.36|Bangladesh|2020-07-23	0.0005710757	Asia
Asia|hCoV-19/India/UN-1621/2020|EPI ISL 421671|B.4|India|2020-03-12	Asia|hCoV-19/Bangladesh/NGRI-NSTU-05/2020|EPI ISL 514441|B.1.36|Bangladesh|2020-07-23	0.0007728079	Asia
Asia|hCoV-19/Thailand/Bangkok 2294/2020|EPI ISL 447921|B.6|Thailand|2020-03-13	Asia|hCoV-19/Bangladesh/NGRI-NSTU-05/2020|EPI ISL 514441|B.1.36|Bangladesh|2020-07-23	0.0007391487	Asia
Asia|hCoV-19/Taiwan/CGMH-CGU-09/2020|EPI ISL 417522|B|Taiwan|2020-03-13	Asia|hCoV-19/Bangladesh/NGRI-NSTU-05/2020|EPI ISL 514441|B.1.36|Bangladesh|2020-07-23	0.0006382871	Asia
Asia|hCoV-19/Japan/PG-0192/2020|EPI ISL 479897|B.1.160|Japan|2020-03-13	Asia|hCoV-19/Bangladesh/NGRI-NSTU-05/2020|EPI ISL 514441|B.1.36|Bangladesh|2020-07-23	0.0003022341	Asia
Asia|hCoV-19/Beijing/DT-travelDE01/2020|EPI ISL 452329|B|China|2020-03-13	Asia|hCoV-19/Bangladesh/NGRI-NSTU-05/2020|EPI ISL 514441|B.1.36|Bangladesh|2020-07-23	0.0005038232	Asia
Asia|hCoV-19/Oman/RESP-20-2282/2020|EPI ISL 457974|B.1.220|Oman|2020-03-14	Asia|hCoV-19/Bangladesh/NGRI-NSTU-05/2020|EPI ISL 514441|B.1.36|Bangladesh|2020-07-23	0.0004366161	Asia
Asia|hCoV-19/Singapore/758/2020|EPI ISL 507003|B.6|Singapore|2020-03-14	Asia|hCoV-19/Bangladesh/NGRI-NSTU-05/2020|EPI ISL 514441|B.1.36|Bangladesh|2020-07-23	0.0006718949	Asia
Asia|hCoV-19/Hangzhou/HZCDC6706/2020|EPI ISL 421222|B|China|2020-03-14	Asia|hCoV-19/Bangladesh/NGRI-NSTU-05/2020|EPI ISL 514441|B.1.36|Bangladesh|2020-07-23	0.0005038232	Asia
Asia|hCoV-19/Wuhan/HB-WH5-237/2020|EPI ISL 454978|B|China|2020-03-14	Asia|hCoV-19/Bangladesh/NGRI-NSTU-05/2020|EPI ISL 514441|B.1.36|Bangladesh|2020-07-23	0.0005374383	Asia
Asia|hCoV-19/Beijing/DT-travelGR01/2020|EPI ISL 452347|B.1|China|2020-03-15	Asia|hCoV-19/Bangladesh/NGRI-NSTU-05/2020|EPI ISL 514441|B.1.36|Bangladesh|2020-07-23	0.0004030220	Asia
Asia|hCoV-19/Israel/CVL-n-5936/2020|EPI ISL 475018|B.1|Israel|2020-03-15	Asia|hCoV-19/Bangladesh/NGRI-NSTU-05/2020|EPI ISL 514441|B.1.36|Bangladesh|2020-07-23	0.0004030035	Asia
Asia|hCoV-19/Israel/CVL-n-6157/2020|EPI ISL 475022|B.1|Israel|2020-03-15	Asia|hCoV-19/Bangladesh/NGRI-NSTU-05/2020|EPI ISL 514441|B.1.36|Bangladesh|2020-07-23	0.0005038550	Asia
Asia|hCoV-19/South Korea/KCDC2128/2020|EPI ISL 498029|B.40|South Korea|2020-03-15	Asia|hCoV-19/Bangladesh/NGRI-NSTU-05/2020|EPI ISL 514441|B.1.36|Bangladesh|2020-07-23	0.0007055576	Asia
Asia|hCoV-19/Pakistan/KHI1/2020|EPI ISL 451958|B|Pakistan|2020-03-16	Asia|hCoV-19/Bangladesh/NGRI-NSTU-05/2020|EPI ISL 514441|B.1.36|Bangladesh|2020-07-23	0.0006046858	Asia
Asia|hCoV-19/United Arab Emirates/L0879/2020|EPI ISL 435124|B.1.1.296|United Arab Emirates|2020-03-16	Asia|hCoV-19/Bangladesh/NGRI-NSTU-05/2020|EPI ISL 514441|B.1.36|Bangladesh|2020-07-23	0.0005711191	Asia
Asia|hCoV-19/South Korea/KCDC2129/2020|EPI ISL 498030|B.40|South Korea|2020-03-16	Asia|hCoV-19/Bangladesh/NGRI-NSTU-05/2020|EPI ISL 514441|B.1.36|Bangladesh|2020-07-23	0.0006719148	Asia
Asia|hCoV-19/Saudi Arabia/KAIMRC12/2020|EPI ISL 507018|B.1.1|Saudi Arabia|2020-03-17	Asia|hCoV-19/Bangladesh/NGRI-NSTU-05/2020|EPI ISL 514441|B.1.36|Bangladesh|2020-07-23	0.0004702611	Asia
Asia|hCoV-19/Taiwan/TSGH-13/2020|EPI ISL 428230|B.4|Taiwan|2020-03-17	Asia|hCoV-19/Bangladesh/NGRI-NSTU-05/2020|EPI ISL 514441|B.1.36|Bangladesh|2020-07-23	0.0009411074	Asia
Asia|hCoV-19/Vietnam/VNHN 1072/2020|EPI ISL 455717|B.1|Vietnam|2020-03-17	Asia|hCoV-19/Bangladesh/NGRI-NSTU-05/2020|EPI ISL 514441|B.1.36|Bangladesh|2020-07-23	0.0004368289	Asia
Asia|hCoV-19/Taiwan/CGMH-CGU-13/2020|EPI ISL 424969|B.1.1|Taiwan|2020-03-17	Asia|hCoV-19/Bangladesh/NGRI-NSTU-05/2020|EPI ISL 514441|B.1.36|Bangladesh|2020-07-23	0.0005374880	Asia
Asia|hCoV-19/Wuhan/HB-WH4-211/2020|EPI ISL 454960|B|China|2020-03-18	Asia|hCoV-19/Bangladesh/NGRI-NSTU-05/2020|EPI ISL 514441|B.1.36|Bangladesh|2020-07-23	0.0006046528	Asia
Asia|hCoV-19/Vietnam/VNHN 1167/2020|EPI ISL 455696|B.1|Vietnam|2020-03-18	Asia|hCoV-19/Bangladesh/NGRI-NSTU-05/2020|EPI ISL 514441|B.1.36|Bangladesh|2020-07-23	0.0003358325	Asia
Asia|hCoV-19/Hong Kong/HKU-200723-043/2020|EPI ISL 497810|B.1|Hong Kong|2020-03-18	Asia|hCoV-19/Bangladesh/NGRI-NSTU-05/2020|EPI ISL 514441|B.1.36|Bangladesh|2020-07-23	0.0004701899	Asia
Asia|hCoV-19/Oman/RESP-20-3080/2020|EPI ISL 457979|B.1.1|Oman|2020-03-18	Asia|hCoV-19/Bangladesh/NGRI-NSTU-05/2020|EPI ISL 514441|B.1.36|Bangladesh|2020-07-23	0.0004702611	Asia
Asia|hCoV-19/Lebanon/LB-R8/2020|EPI ISL 498551|B.1.5|Lebanon|2020-03-19	Asia|hCoV-19/Bangladesh/NGRI-NSTU-05/2020|EPI ISL 514441|B.1.36|Bangladesh|2020-07-23	0.0004702472	Asia
Asia|hCoV-19/Japan/PG-0281/2020|EPI ISL 479961|B.1.1|Japan|2020-03-19	Asia|hCoV-19/Bangladesh/NGRI-NSTU-05/2020|EPI ISL 514441|B.1.36|Bangladesh|2020-07-23	0.0005038615	Asia
Asia|hCoV-19/United Arab Emirates/L9584510/2020|EPI ISL 520743|B.1.1|United Arab Emirates|2020-03-19	Asia|hCoV-19/Bangladesh/NGRI-NSTU-05/2020|EPI ISL 514441|B.1.36|Bangladesh|2020-07-23	0.0005038848	Asia
Asia|hCoV-19/Wuhan/HB-WH4-212/2020|EPI ISL 454961|B|China|2020-03-19	Asia|hCoV-19/Bangladesh/NGRI-NSTU-05/2020|EPI ISL 514441|B.1.36|Bangladesh|2020-07-23	0.0006046807	Asia
Asia|hCoV-19/Taiwan/NCKUH-007/2020|EPI ISL 493202|B.40|Taiwan|2020-03-20	Asia|hCoV-19/Bangladesh/NGRI-NSTU-05/2020|EPI ISL 514441|B.1.36|Bangladesh|2020-07-23	0.0007391364	Asia
Asia|hCoV-19/Taiwan/107/2020|EPI ISL 420085|B.1|Taiwan|2020-03-20	Asia|hCoV-19/Bangladesh/NGRI-NSTU-05/2020|EPI ISL 514441|B.1.36|Bangladesh|2020-07-23	0.0004366089	Asia
Asia|hCoV-19/Oman/RESP-20-3700/2020|EPI ISL 457986|B|Oman|2020-03-20	Asia|hCoV-19/Bangladesh/NGRI-NSTU-05/2020|EPI ISL 514441|B.1.36|Bangladesh|2020-07-23	0.0005374383	Asia
Asia|hCoV-19/Singapore/173nan/2020|EPI ISL 538441|B.1|Singapore|2020-03-20	Asia|hCoV-19/Bangladesh/NGRI-NSTU-05/2020|EPI ISL 514441|B.1.36|Bangladesh|2020-07-23	0.0003694123	Asia
Asia|hCoV-19/Taiwan/CGMH-CGU-23/2020|EPI ISL 444276|B.1.255|Taiwan|2020-03-21	Asia|hCoV-19/Bangladesh/NGRI-NSTU-05/2020|EPI ISL 514441|B.1.36|Bangladesh|2020-07-23	0.0003022341	Asia
Asia|hCoV-19/Vietnam/VNHN 1492/2020|EPI ISL 455699|B.1.1|Vietnam|2020-03-21	Asia|hCoV-19/Bangladesh/NGRI-NSTU-05/2020|EPI ISL 514441|B.1.36|Bangladesh|2020-07-23	0.0005038848	Asia
Asia|hCoV-19/Singapore/179/2020|EPI ISL 462297|B|Singapore|2020-03-21	Asia|hCoV-19/Bangladesh/NGRI-NSTU-05/2020|EPI ISL 514441|B.1.36|Bangladesh|2020-07-23	0.0006382659	Asia
Asia|hCoV-19/Hangzhou/HZCDCp145/2020|EPI ISL 482582|B.1.1|China|2020-03-21	Asia|hCoV-19/Bangladesh/NGRI-NSTU-05/2020|EPI ISL 514441|B.1.36|Bangladesh|2020-07-23	0.0005038614	Asia
Asia|hCoV-19/Hangzhou/HZCDC7184F/2020|EPI ISL 482583|B.1|China|2020-03-22	Asia|hCoV-19/Bangladesh/NGRI-NSTU-05/2020|EPI ISL 514441|B.1.36|Bangladesh|2020-07-23	0.0004366290	Asia
Asia|hCoV-19/Beijing/DT-travelUK01/2020|EPI ISL 452355|B.1.1|China|2020-03-22	Asia|hCoV-19/Bangladesh/NGRI-NSTU-05/2020|EPI ISL 514441|B.1.36|Bangladesh|2020-07-23	0.0005374880	Asia
Asia|hCoV-19/Israel/701002334/2020|EPI ISL 447306|B.1|Israel|2020-03-22	Asia|hCoV-19/Bangladesh/NGRI-NSTU-05/2020|EPI ISL 514441|B.1.36|Bangladesh|2020-07-23	0.0004366364	Asia
Asia|hCoV-19/South Korea/KCDC2145/2020|EPI ISL 498046|B.1|South Korea|2020-03-22	Asia|hCoV-19/Bangladesh/NGRI-NSTU-05/2020|EPI ISL 514441|B.1.36|Bangladesh|2020-07-23	0.0003694123	Asia
Asia|hCoV-19/Saudi Arabia/KAUST-Makkah13/2020|EPI ISL 437466|A|Saudi Arabia|2020-03-23	Asia|hCoV-19/Bangladesh/NGRI-NSTU-05/2020|EPI ISL 514441|B.1.36|Bangladesh|2020-07-23	0.0006719347	Asia
Asia|hCoV-19/Japan/PG-0232/2020|EPI ISL 479927|A|Japan|2020-03-23	Asia|hCoV-19/Bangladesh/NGRI-NSTU-05/2020|EPI ISL 514441|B.1.36|Bangladesh|2020-07-23	0.0007391117	Asia
Asia|hCoV-19/Taiwan/108/2020|EPI ISL 429883|B.1|Taiwan|2020-03-23	Asia|hCoV-19/Bangladesh/NGRI-NSTU-05/2020|EPI ISL 514441|B.1.36|Bangladesh|2020-07-23	0.0003694123	Asia
Asia|hCoV-19/Saudi Arabia/KFSHRC27/2020|EPI ISL 507032|B.1.246|Saudi Arabia|2020-03-23	Asia|hCoV-19/Bangladesh/NGRI-NSTU-05/2020|EPI ISL 514441|B.1.36|Bangladesh|2020-07-23	0.0002686471	Asia
Asia|hCoV-19/Taiwan/TSGH-14/2020|EPI ISL 428231|B.1.255|Taiwan|2020-03-24	Asia|hCoV-19/Bangladesh/NGRI-NSTU-05/2020|EPI ISL 514441|B.1.36|Bangladesh|2020-07-23	0.0004030594	Asia
Asia|hCoV-19/Israel/701002431/2020|EPI ISL 447302|B.1.1|Israel|2020-03-24	Asia|hCoV-19/Bangladesh/NGRI-NSTU-05/2020|EPI ISL 514441|B.1.36|Bangladesh|2020-07-23	0.0005374881	Asia
Asia|hCoV-19/Israel/701002458/2020|EPI ISL 447297|B.1|Israel|2020-03-24	Asia|hCoV-19/Bangladesh/NGRI-NSTU-05/2020|EPI ISL 514441|B.1.36|Bangladesh|2020-07-23	0.0004030035	Asia
Asia|hCoV-19/Taiwan/TSGH-10/2020|EPI ISL 427397|B.40|Taiwan|2020-03-24	Asia|hCoV-19/Bangladesh/NGRI-NSTU-05/2020|EPI ISL 514441|B.1.36|Bangladesh|2020-07-23	0.0006719148	Asia
Asia|hCoV-19/Singapore/486/2020|EPI ISL 476820|B|Singapore|2020-03-25	Asia|hCoV-19/Bangladesh/NGRI-NSTU-05/2020|EPI ISL 514441|B.1.36|Bangladesh|2020-07-23	0.0006046249	Asia
Asia|hCoV-19/Israel/990059251/2020|EPI ISL 447269|B.1|Israel|2020-03-25	Asia|hCoV-19/Bangladesh/NGRI-NSTU-05/2020|EPI ISL 514441|B.1.36|Bangladesh|2020-07-23	0.0004030035	Asia
Asia|hCoV-19/Oman/RESP-20-5505/2020|EPI ISL 457994|B.1|Oman|2020-03-25	Asia|hCoV-19/Bangladesh/NGRI-NSTU-05/2020|EPI ISL 514441|B.1.36|Bangladesh|2020-07-23	0.0005038466	Asia
Asia|hCoV-19/Thailand/Bangkok-0038/2020|EPI ISL 429174|B.1|Thailand|2020-03-25	Asia|hCoV-19/Bangladesh/NGRI-NSTU-05/2020|EPI ISL 514441|B.1.36|Bangladesh|2020-07-23	0.0003694123	Asia
Asia|hCoV-19/South Korea/IHC3486/2020|EPI ISL 541001|B.1.1|South Korea|2020-03-26	Asia|hCoV-19/Bangladesh/NGRI-NSTU-05/2020|EPI ISL 514441|B.1.36|Bangladesh|2020-07-23	0.0005038614	Asia
Asia|hCoV-19/Israel/2047145/2020|EPI ISL 447396|B.1.1|Israel|2020-03-26	Asia|hCoV-19/Bangladesh/NGRI-NSTU-05/2020|EPI ISL 514441|B.1.36|Bangladesh|2020-07-23	0.0005038615	Asia
Asia|hCoV-19/South Korea/KCDC2183/2020|EPI ISL 506977|B.1.1|South Korea|2020-03-26	Asia|hCoV-19/Bangladesh/NGRI-NSTU-05/2020|EPI ISL 514441|B.1.36|Bangladesh|2020-07-23	0.0005038615	Asia
Asia|hCoV-19/Israel/701002666/2020|EPI ISL 447286|B.1|Israel|2020-03-26	Asia|hCoV-19/Bangladesh/NGRI-NSTU-05/2020|EPI ISL 514441|B.1.36|Bangladesh|2020-07-23	0.0004366162	Asia
Asia|hCoV-19/Japan/PG-0318/2020|EPI ISL 479993|B.1|Japan|2020-03-27	Asia|hCoV-19/Bangladesh/NGRI-NSTU-05/2020|EPI ISL 514441|B.1.36|Bangladesh|2020-07-23	0.0004366162	Asia
Asia|hCoV-19/Indonesia/JK-EIJK-03/2020|EPI ISL 437191|B|Indonesia|2020-03-27	Asia|hCoV-19/Bangladesh/NGRI-NSTU-05/2020|EPI ISL 514441|B.1.36|Bangladesh|2020-07-23	0.0005374472	Asia
Asia|hCoV-19/Vietnam/VNHN 3085/2020|EPI ISL 455703|B.1.1|Vietnam|2020-03-27	Asia|hCoV-19/Bangladesh/NGRI-NSTU-05/2020|EPI ISL 514441|B.1.36|Bangladesh|2020-07-23	0.0005374632	Asia
Asia|hCoV-19/Saudi Arabia/KFSHRC43/2020|EPI ISL 507036|B.1.247|Saudi Arabia|2020-03-27	Asia|hCoV-19/Bangladesh/NGRI-NSTU-05/2020|EPI ISL 514441|B.1.36|Bangladesh|2020-07-23	0.0003022481	Asia
Asia|hCoV-19/Georgia/Tb-1352/2020|EPI ISL 420140|B.1|Georgia|2020-03-28	Asia|hCoV-19/Bangladesh/NGRI-NSTU-05/2020|EPI ISL 514441|B.1.36|Bangladesh|2020-07-23	0.0004030221	Asia
Asia|hCoV-19/South Korea/KCDC2189/2020|EPI ISL 506983|B.1.5|South Korea|2020-03-28	Asia|hCoV-19/Bangladesh/NGRI-NSTU-05/2020|EPI ISL 514441|B.1.36|Bangladesh|2020-07-23	0.0004702255	Asia
Asia|hCoV-19/Thailand/Bangkok-0043/2020|EPI ISL 429179|B.1.5|Thailand|2020-03-28	Asia|hCoV-19/Bangladesh/NGRI-NSTU-05/2020|EPI ISL 514441|B.1.36|Bangladesh|2020-07-23	0.0004366290	Asia
Asia|hCoV-19/South Korea/KCDC2190/2020|EPI ISL 506984|B.1|South Korea|2020-03-28	Asia|hCoV-19/Bangladesh/NGRI-NSTU-05/2020|EPI ISL 514441|B.1.36|Bangladesh|2020-07-23	0.0005374632	Asia
Asia|hCoV-19/Saudi Arabia/KAUST-Madinah238/2020|EPI ISL 437733|B.1.246|Saudi Arabia|2020-03-29	Asia|hCoV-19/Bangladesh/NGRI-NSTU-05/2020|EPI ISL 514441|B.1.36|Bangladesh|2020-07-23	0.0003358381	Asia
Asia|hCoV-19/Singapore/930/2020|EPI ISL 538462|B.1|Singapore|2020-03-29	Asia|hCoV-19/Bangladesh/NGRI-NSTU-05/2020|EPI ISL 514441|B.1.36|Bangladesh|2020-07-23	0.0003694123	Asia
Asia|hCoV-19/Oman/RESP-20-6417/2020|EPI ISL 457996|B.1|Oman|2020-03-29	Asia|hCoV-19/Bangladesh/NGRI-NSTU-05/2020|EPI ISL 514441|B.1.36|Bangladesh|2020-07-23	0.0004702334	Asia
Asia|hCoV-19/Saudi Arabia/KAUST-Madinah255/2020|EPI ISL 437739|B.1.36.6|Saudi Arabia|2020-03-29	Asia|hCoV-19/Bangladesh/NGRI-NSTU-05/2020|EPI ISL 514441|B.1.36|Bangladesh|2020-07-23	0.0002350614	Asia
Asia|hCoV-19/Indonesia/JI-ITD-1273V/2020|EPI ISL 529964|B|Indonesia|2020-03-30	Asia|hCoV-19/Bangladesh/NGRI-NSTU-05/2020|EPI ISL 514441|B.1.36|Bangladesh|2020-07-23	0.0006383061	Asia
Asia|hCoV-19/Saudi Arabia/KAUST-Madinah254/2020|EPI ISL 437738|B.1.246|Saudi Arabia|2020-03-30	Asia|hCoV-19/Bangladesh/NGRI-NSTU-05/2020|EPI ISL 514441|B.1.36|Bangladesh|2020-07-23	0.0002686471	Asia
Asia|hCoV-19/Malaysia/3499/2020|EPI ISL 501205|B.6|Malaysia|2020-03-30	Asia|hCoV-19/Bangladesh/NGRI-NSTU-05/2020|EPI ISL 514441|B.1.36|Bangladesh|2020-07-23	0.0007055040	Asia
Asia|hCoV-19/Malaysia/IMR WC9127/2020|EPI ISL 459956|B.6|Malaysia|2020-03-30	Asia|hCoV-19/Bangladesh/NGRI-NSTU-05/2020|EPI ISL 514441|B.1.36|Bangladesh|2020-07-23	0.0007055041	Asia
Asia|hCoV-19/India/WB-IK5/2020|EPI ISL 508376|B.1.5|India|2020-03-31	Asia|hCoV-19/Bangladesh/NGRI-NSTU-05/2020|EPI ISL 514441|B.1.36|Bangladesh|2020-07-23	0.0004030221	Asia
Asia|hCoV-19/Japan/PG-0355/2020|EPI ISL 480027|B.1.1|Japan|2020-03-31	Asia|hCoV-19/Bangladesh/NGRI-NSTU-05/2020|EPI ISL 514441|B.1.36|Bangladesh|2020-07-23	0.0005374881	Asia
Asia|hCoV-19/India/TG-CCMB-J057/2020|EPI ISL 447563|B.6|India|2020-03-31	Asia|hCoV-19/Bangladesh/NGRI-NSTU-05/2020|EPI ISL 514441|B.1.36|Bangladesh|2020-07-23	0.0008064381	Asia
Asia|hCoV-19/Singapore/933/2020|EPI ISL 538465|B.6|Singapore|2020-03-31	Asia|hCoV-19/Bangladesh/NGRI-NSTU-05/2020|EPI ISL 514441|B.1.36|Bangladesh|2020-07-23	0.0007055041	Asia
Asia|hCoV-19/Israel/2089861/2020|EPI ISL 447361|B.1|Israel|2020-04-01	Asia|hCoV-19/Bangladesh/NGRI-NSTU-05/2020|EPI ISL 514441|B.1.36|Bangladesh|2020-07-23	0.0003694123	Asia
Asia|hCoV-19/India/TG-CCMB-J283/2020|EPI ISL 450328|B.6|India|2020-04-01	Asia|hCoV-19/Bangladesh/NGRI-NSTU-05/2020|EPI ISL 514441|B.1.36|Bangladesh|2020-07-23	0.0007055041	Asia
Asia|hCoV-19/Saudi Arabia/KAUST-MADINAH281/2020|EPI ISL 513125|B.1.246|Saudi Arabia|2020-04-01	Asia|hCoV-19/Bangladesh/NGRI-NSTU-05/2020|EPI ISL 514441|B.1.36|Bangladesh|2020-07-23	0.0003022341	Asia
Asia|hCoV-19/India/TG-CCMB-J206/2020|EPI ISL 447569|B.6|India|2020-04-01	Asia|hCoV-19/Bangladesh/NGRI-NSTU-05/2020|EPI ISL 514441|B.1.36|Bangladesh|2020-07-23	0.0007728208	Asia
Asia|hCoV-19/India/TG-CCMB-J222/2020|EPI ISL 450332|B.6|India|2020-04-01	Asia|hCoV-19/Bangladesh/NGRI-NSTU-05/2020|EPI ISL 514441|B.1.36|Bangladesh|2020-07-23	0.0007055041	Asia
Asia|hCoV-19/India/TG-CCMB-J232/2020|EPI ISL 447576|B.6|India|2020-04-02	Asia|hCoV-19/Bangladesh/NGRI-NSTU-05/2020|EPI ISL 514441|B.1.36|Bangladesh|2020-07-23	0.0009073555	Asia
Asia|hCoV-19/Japan/PG-0513/2020|EPI ISL 480171|B.1.1|Japan|2020-04-02	Asia|hCoV-19/Bangladesh/NGRI-NSTU-05/2020|EPI ISL 514441|B.1.36|Bangladesh|2020-07-23	0.0005038615	Asia
Asia|hCoV-19/Taiwan/TSGH-23/2020|EPI ISL 436108|B.1|Taiwan|2020-04-02	Asia|hCoV-19/Bangladesh/NGRI-NSTU-05/2020|EPI ISL 514441|B.1.36|Bangladesh|2020-07-23	0.0003694123	Asia
Asia|hCoV-19/India/TG-CCMB-J458/2020|EPI ISL 447575|B.6|India|2020-04-02	Asia|hCoV-19/Bangladesh/NGRI-NSTU-05/2020|EPI ISL 514441|B.1.36|Bangladesh|2020-07-23	0.0008064381	Asia
Asia|hCoV-19/SaudiArabia/KAUST-JEDDAH756/2020|EPI ISL 512999|B.1.1|Saudi Arabia|2020-04-03	Asia|hCoV-19/Bangladesh/NGRI-NSTU-05/2020|EPI ISL 514441|B.1.36|Bangladesh|2020-07-23	0.0004702611	Asia
Asia|hCoV-19/Hong Kong/VM20008964-2/2020|EPI ISL 539851|B.1.1|Hong Kong|2020-04-03	Asia|hCoV-19/Bangladesh/NGRI-NSTU-05/2020|EPI ISL 514441|B.1.36|Bangladesh|2020-07-23	0.0005038615	Asia
Asia|hCoV-19/Saudi Arabia/KAIMRC64/2020|EPI ISL 507028|B.1.246|Saudi Arabia|2020-04-03	Asia|hCoV-19/Bangladesh/NGRI-NSTU-05/2020|EPI ISL 514441|B.1.36|Bangladesh|2020-07-23	0.0002686471	Asia
Asia|hCoV-19/Israel/13077558/2020|EPI ISL 447432|B.1|Israel|2020-04-03	Asia|hCoV-19/Bangladesh/NGRI-NSTU-05/2020|EPI ISL 514441|B.1.36|Bangladesh|2020-07-23	0.0004030221	Asia
Asia|hCoV-19/Israel/13077823/2020|EPI ISL 447424|B.1.3|Israel|2020-04-04	Asia|hCoV-19/Bangladesh/NGRI-NSTU-05/2020|EPI ISL 514441|B.1.36|Bangladesh|2020-07-23	0.0005374225	Asia
Asia|hCoV-19/India/MH-CCMB-NIV1/2020|EPI ISL 450321|B.6|India|2020-04-04	Asia|hCoV-19/Bangladesh/NGRI-NSTU-05/2020|EPI ISL 514441|B.1.36|Bangladesh|2020-07-23	0.0007391364	Asia
Asia|hCoV-19/India/OR-RMRC24/2020|EPI ISL 455775|B.1.246|India|2020-04-04	Asia|hCoV-19/Bangladesh/NGRI-NSTU-05/2020|EPI ISL 514441|B.1.36|Bangladesh|2020-07-23	0.0002686471	Asia
Asia|hCoV-19/Israel/13077846/2020|EPI ISL 447422|B.1.3|Israel|2020-04-04	Asia|hCoV-19/Bangladesh/NGRI-NSTU-05/2020|EPI ISL 514441|B.1.36|Bangladesh|2020-07-23	0.0005374384	Asia
Asia|hCoV-19/India/GJ-GBRC1s/2020|EPI ISL 426415|B.1|India|2020-04-05	Asia|hCoV-19/Bangladesh/NGRI-NSTU-05/2020|EPI ISL 514441|B.1.36|Bangladesh|2020-07-23	0.0005374791	Asia
Asia|hCoV-19/United Arab Emirates/L920643384/2020|EPI ISL 520731|A|United Arab Emirates|2020-04-05	Asia|hCoV-19/Bangladesh/NGRI-NSTU-05/2020|EPI ISL 514441|B.1.36|Bangladesh|2020-07-23	0.0007391459	Asia
Asia|hCoV-19/India/WB-IK8/2020|EPI ISL 511901|A|India|2020-04-05	Asia|hCoV-19/Bangladesh/NGRI-NSTU-05/2020|EPI ISL 514441|B.1.36|Bangladesh|2020-07-23	0.0007055131	Asia
Asia|hCoV-19/SaudiArabia/KAUST-MADINAH519/2020|EPI ISL 513166|B.1.246|Saudi Arabia|2020-04-05	Asia|hCoV-19/Bangladesh/NGRI-NSTU-05/2020|EPI ISL 514441|B.1.36|Bangladesh|2020-07-23	0.0002686471	Asia
Asia|hCoV-19/SaudiArabia/KAUST-JEDDAH927/2020|EPI ISL 513056|B.1.1|Saudi Arabia|2020-04-06	Asia|hCoV-19/Bangladesh/NGRI-NSTU-05/2020|EPI ISL 514441|B.1.36|Bangladesh|2020-07-23	0.0005374880	Asia
Asia|hCoV-19/Singapore/947/2020|EPI ISL 538481|B.1|Singapore|2020-04-06	Asia|hCoV-19/Bangladesh/NGRI-NSTU-05/2020|EPI ISL 514441|B.1.36|Bangladesh|2020-07-23	0.0003694123	Asia
Asia|hCoV-19/SaudiArabia/KAUST-JEDDAH916/2020|EPI ISL 513047|B.1.5|Saudi Arabia|2020-04-06	Asia|hCoV-19/Bangladesh/NGRI-NSTU-05/2020|EPI ISL 514441|B.1.36|Bangladesh|2020-07-23	0.0004366363	Asia
Asia|hCoV-19/Saudi Arabia/KAUST-Makkah227/2020|EPI ISL 437723|B.1.36.6|Saudi Arabia|2020-04-06	Asia|hCoV-19/Bangladesh/NGRI-NSTU-05/2020|EPI ISL 514441|B.1.36|Bangladesh|2020-07-23	0.0002014771	Asia
Asia|hCoV-19/Japan/PG-0507/2020|EPI ISL 480166|B.1.1|Japan|2020-04-07	Asia|hCoV-19/Bangladesh/NGRI-NSTU-05/2020|EPI ISL 514441|B.1.36|Bangladesh|2020-07-23	0.0005710927	Asia
Asia|hCoV-19/United Arab Emirates/L920647430/2020|EPI ISL 520733|A|United Arab Emirates|2020-04-07	Asia|hCoV-19/Bangladesh/NGRI-NSTU-05/2020|EPI ISL 514441|B.1.36|Bangladesh|2020-07-23	0.0007055340	Asia
Asia|hCoV-19/Singapore/951/2020|EPI ISL 538485|B.6|Singapore|2020-04-07	Asia|hCoV-19/Bangladesh/NGRI-NSTU-05/2020|EPI ISL 514441|B.1.36|Bangladesh|2020-07-23	0.0007391146	Asia
Asia|hCoV-19/Hong Kong/HKU-200723-056/2020|EPI ISL 497823|B.1.1|Hong Kong|2020-04-07	Asia|hCoV-19/Bangladesh/NGRI-NSTU-05/2020|EPI ISL 514441|B.1.36|Bangladesh|2020-07-23	0.0005710832	Asia
Asia|hCoV-19/Oman/12096/2020|EPI ISL 491147|B.1.1.27|Oman|2020-04-08	Asia|hCoV-19/Bangladesh/NGRI-NSTU-05/2020|EPI ISL 514441|B.1.36|Bangladesh|2020-07-23	0.0006383250	Asia
Asia|hCoV-19/Bangladesh/CHRF-0009/2020|EPI ISL 468077|B.1.1.316|Bangladesh|2020-04-08	Asia|hCoV-19/Bangladesh/NGRI-NSTU-05/2020|EPI ISL 514441|B.1.36|Bangladesh|2020-07-23	0.0005038848	Asia
Asia|hCoV-19/Vietnam/VNHN 4806/2020|EPI ISL 455711|B.1.1|Vietnam|2020-04-08	Asia|hCoV-19/Bangladesh/NGRI-NSTU-05/2020|EPI ISL 514441|B.1.36|Bangladesh|2020-07-23	0.0005374880	Asia
Asia|hCoV-19/Jordan/SR-0335/2020|EPI ISL 450187|B.1.246|Jordan|2020-04-08	Asia|hCoV-19/Bangladesh/NGRI-NSTU-05/2020|EPI ISL 514441|B.1.36|Bangladesh|2020-07-23	0.0003022341	Asia
Asia|hCoV-19/Vietnam/VNHN 4868/2020|EPI ISL 455710|B.1.1|Vietnam|2020-04-09	Asia|hCoV-19/Bangladesh/NGRI-NSTU-05/2020|EPI ISL 514441|B.1.36|Bangladesh|2020-07-23	0.0005038615	Asia
Asia|hCoV-19/SaudiArabia/KAUST-JEDDAH493/2020|EPI ISL 512936|B.1.186|Saudi Arabia|2020-04-09	Asia|hCoV-19/Bangladesh/NGRI-NSTU-05/2020|EPI ISL 514441|B.1.36|Bangladesh|2020-07-23	0.0003022481	Asia
Asia|hCoV-19/Israel/CVL-n-6744/2020|EPI ISL 474958|B.1.1|Israel|2020-04-09	Asia|hCoV-19/Bangladesh/NGRI-NSTU-05/2020|EPI ISL 514441|B.1.36|Bangladesh|2020-07-23	0.0008064993	Asia
Asia|hCoV-19/Japan/Donner12/2020|EPI ISL 438956|B.1.1|Japan|2020-04-09	Asia|hCoV-19/Bangladesh/NGRI-NSTU-05/2020|EPI ISL 514441|B.1.36|Bangladesh|2020-07-23	0.0005038615	Asia
Asia|hCoV-19/Malaysia/IMR WC13946/2020|EPI ISL 490047|B.6|Malaysia|2020-04-10	Asia|hCoV-19/Bangladesh/NGRI-NSTU-05/2020|EPI ISL 514441|B.1.36|Bangladesh|2020-07-23	0.0008063874	Asia
Asia|hCoV-19/Vietnam/VNHN 4864/2020|EPI ISL 455708|B.1.1|Vietnam|2020-04-10	Asia|hCoV-19/Bangladesh/NGRI-NSTU-05/2020|EPI ISL 514441|B.1.36|Bangladesh|2020-07-23	0.0005374632	Asia
Asia|hCoV-19/Israel/n14292/2020|EPI ISL 483712|B.1.3|Israel|2020-04-10	Asia|hCoV-19/Bangladesh/NGRI-NSTU-05/2020|EPI ISL 514441|B.1.36|Bangladesh|2020-07-23	0.0005038149	Asia
Asia|hCoV-19/Malaysia/IMR WC12897/2020|EPI ISL 490015|B.1.178|Malaysia|2020-04-10	Asia|hCoV-19/Bangladesh/NGRI-NSTU-05/2020|EPI ISL 514441|B.1.36|Bangladesh|2020-07-23	0.0006046707	Asia
Asia|hCoV-19/Oman/205028472/2020|EPI ISL 458119|B.1.1.27|Oman|2020-04-11	Asia|hCoV-19/Bangladesh/NGRI-NSTU-05/2020|EPI ISL 514441|B.1.36|Bangladesh|2020-07-23	0.0005711096	Asia
Asia|hCoV-19/India/GJ-GBRC95a/2020|EPI ISL 450782|B.1.247|India|2020-04-11	Asia|hCoV-19/Bangladesh/NGRI-NSTU-05/2020|EPI ISL 514441|B.1.36|Bangladesh|2020-07-23	0.0003358536	Asia
Asia|hCoV-19/South Korea/KCDC2202/2020|EPI ISL 506995|B.1|South Korea|2020-04-11	Asia|hCoV-19/Bangladesh/NGRI-NSTU-05/2020|EPI ISL 514441|B.1.36|Bangladesh|2020-07-23	0.0004366162	Asia
Asia|hCoV-19/Israel/CVL-n-7422/2020|EPI ISL 475023|B.1|Israel|2020-04-11	Asia|hCoV-19/Bangladesh/NGRI-NSTU-05/2020|EPI ISL 514441|B.1.36|Bangladesh|2020-07-23	0.0003694123	Asia
Asia|hCoV-19/Oman/16904/2020|EPI ISL 525423|B.1|Oman|2020-04-12	Asia|hCoV-19/Bangladesh/NGRI-NSTU-05/2020|EPI ISL 514441|B.1.36|Bangladesh|2020-07-23	0.0004030154	Asia
Asia|hCoV-19/Oman/205028718/2020|EPI ISL 457702|B.1.1|Oman|2020-04-12	Asia|hCoV-19/Bangladesh/NGRI-NSTU-05/2020|EPI ISL 514441|B.1.36|Bangladesh|2020-07-23	0.0005374880	Asia
Asia|hCoV-19/India/TG-CCMB-K272/2020|EPI ISL 458070|B.6|India|2020-04-12	Asia|hCoV-19/Bangladesh/NGRI-NSTU-05/2020|EPI ISL 514441|B.1.36|Bangladesh|2020-07-23	0.0008064380	Asia
Asia|hCoV-19/Malaysia/8451/2020|EPI ISL 501222|B.1.98|Malaysia|2020-04-12	Asia|hCoV-19/Bangladesh/NGRI-NSTU-05/2020|EPI ISL 514441|B.1.36|Bangladesh|2020-07-23	0.0005377295	Asia
Asia|hCoV-19/India/GJ-GBRC4/2020|EPI ISL 435051|B.1|India|2020-04-13	Asia|hCoV-19/Bangladesh/NGRI-NSTU-05/2020|EPI ISL 514441|B.1.36|Bangladesh|2020-07-23	0.0004702334	Asia
Asia|hCoV-19/India/WB-IK9/2020|EPI ISL 508407|B.1.5|India|2020-04-13	Asia|hCoV-19/Bangladesh/NGRI-NSTU-05/2020|EPI ISL 514441|B.1.36|Bangladesh|2020-07-23	0.0003694294	Asia
Asia|hCoV-19/South Korea/KCDC2209/2020|EPI ISL 510548|B.1|South Korea|2020-04-13	Asia|hCoV-19/Bangladesh/NGRI-NSTU-05/2020|EPI ISL 514441|B.1.36|Bangladesh|2020-07-23	0.0004366089	Asia
Asia|hCoV-19/Oman/205028997/2020|EPI ISL 458120|B.1.1.27|Oman|2020-04-13	Asia|hCoV-19/Bangladesh/NGRI-NSTU-05/2020|EPI ISL 514441|B.1.36|Bangladesh|2020-07-23	0.0006719348	Asia
Asia|hCoV-19/India/TG-CCMB-K499/2020|EPI ISL 447865|B.6|India|2020-04-14	Asia|hCoV-19/Bangladesh/NGRI-NSTU-05/2020|EPI ISL 514441|B.1.36|Bangladesh|2020-07-23	0.0007391706	Asia
Asia|hCoV-19/Kazakhstan/16183/2020|EPI ISL 454576|A.2|Kazakhstan|2020-04-14	Asia|hCoV-19/Bangladesh/NGRI-NSTU-05/2020|EPI ISL 514441|B.1.36|Bangladesh|2020-07-23	0.0007391145	Asia
Asia|hCoV-19/Japan/Donner21/2020|EPI ISL 438965|B.1.1|Japan|2020-04-14	Asia|hCoV-19/Bangladesh/NGRI-NSTU-05/2020|EPI ISL 514441|B.1.36|Bangladesh|2020-07-23	0.0005710927	Asia
Asia|hCoV-19/Kazakhstan/16238/2020|EPI ISL 454498|A.2|Kazakhstan|2020-04-14	Asia|hCoV-19/Bangladesh/NGRI-NSTU-05/2020|EPI ISL 514441|B.1.36|Bangladesh|2020-07-23	0.0008399542	Asia
Asia|hCoV-19/Israel/130710157/2020|EPI ISL 447465|B.1.1|Israel|2020-04-15	Asia|hCoV-19/Bangladesh/NGRI-NSTU-05/2020|EPI ISL 514441|B.1.36|Bangladesh|2020-07-23	0.0006721691	Asia
Asia|hCoV-19/Israel/2113155/2020|EPI ISL 447349|B.1.3|Israel|2020-04-15	Asia|hCoV-19/Bangladesh/NGRI-NSTU-05/2020|EPI ISL 514441|B.1.36|Bangladesh|2020-07-23	0.0005374135	Asia
Asia|hCoV-19/Israel/2113178/2020|EPI ISL 447345|B.1|Israel|2020-04-15	Asia|hCoV-19/Bangladesh/NGRI-NSTU-05/2020|EPI ISL 514441|B.1.36|Bangladesh|2020-07-23	0.0004366162	Asia
Asia|hCoV-19/United Arab Emirates/L920667894/2020|EPI ISL 520736|B.1.1|United Arab Emirates|2020-04-15	Asia|hCoV-19/Bangladesh/NGRI-NSTU-05/2020|EPI ISL 514441|B.1.36|Bangladesh|2020-07-23	0.0005710832	Asia
Asia|hCoV-19/Israel/CVL-n-8414/2020|EPI ISL 474983|B.1.3|Israel|2020-04-16	Asia|hCoV-19/Bangladesh/NGRI-NSTU-05/2020|EPI ISL 514441|B.1.36|Bangladesh|2020-07-23	0.0005374294	Asia
Asia|hCoV-19/SaudiArabia/KAUST-JEDDAH504/2020|EPI ISL 512941|B.1.246|Saudi Arabia|2020-04-16	Asia|hCoV-19/Bangladesh/NGRI-NSTU-05/2020|EPI ISL 514441|B.1.36|Bangladesh|2020-07-23	0.0002686471	Asia
Asia|hCoV-19/Israel/CVL-n-8411/2020|EPI ISL 475008|B.1.3|Israel|2020-04-16	Asia|hCoV-19/Bangladesh/NGRI-NSTU-05/2020|EPI ISL 514441|B.1.36|Bangladesh|2020-07-23	0.0004702038	Asia
Asia|hCoV-19/India/TN-CCMB-C1-12/2020|EPI ISL 447584|B.6|India|2020-04-16	Asia|hCoV-19/Bangladesh/NGRI-NSTU-05/2020|EPI ISL 514441|B.1.36|Bangladesh|2020-07-23	0.0007391488	Asia
Asia|hCoV-19/United Arab Emirates/L2004034664/2020|EPI ISL 520670|A|United Arab Emirates|2020-04-17	Asia|hCoV-19/Bangladesh/NGRI-NSTU-05/2020|EPI ISL 514441|B.1.36|Bangladesh|2020-07-23	0.0007391459	Asia
Asia|hCoV-19/United Arab Emirates/L920066831/2020|EPI ISL 520717|B.1.1|United Arab Emirates|2020-04-17	Asia|hCoV-19/Bangladesh/NGRI-NSTU-05/2020|EPI ISL 514441|B.1.36|Bangladesh|2020-07-23	0.0007055994	Asia
Asia|hCoV-19/United Arab Emirates/L2004034634/2020|EPI ISL 520669|B.1.1|United Arab Emirates|2020-04-17	Asia|hCoV-19/Bangladesh/NGRI-NSTU-05/2020|EPI ISL 514441|B.1.36|Bangladesh|2020-07-23	0.0004702611	Asia
Asia|hCoV-19/Oman/24618/2020|EPI ISL 491129|B.1.1.27|Oman|2020-04-17	Asia|hCoV-19/Bangladesh/NGRI-NSTU-05/2020|EPI ISL 514441|B.1.36|Bangladesh|2020-07-23	0.0006047446	Asia
Asia|hCoV-19/Oman/24647/2020|EPI ISL 491139|B.1.1|Oman|2020-04-18	Asia|hCoV-19/Bangladesh/NGRI-NSTU-05/2020|EPI ISL 514441|B.1.36|Bangladesh|2020-07-23	0.0005038615	Asia
Asia|hCoV-19/SaudiArabia/KAUST-MAKKAH772/2020|EPI ISL 513242|B.1.247|Saudi Arabia|2020-04-18	Asia|hCoV-19/Bangladesh/NGRI-NSTU-05/2020|EPI ISL 514441|B.1.36|Bangladesh|2020-07-23	0.0002686471	Asia
Asia|hCoV-19/United Arab Emirates/L2004034680/2020|EPI ISL 520671|B.1.5|United Arab Emirates|2020-04-18	Asia|hCoV-19/Bangladesh/NGRI-NSTU-05/2020|EPI ISL 514441|B.1.36|Bangladesh|2020-07-23	0.0003694294	Asia
Asia|hCoV-19/SaudiArabia/KAUST-MAKKAH771/2020|EPI ISL 513241|B.1.247|Saudi Arabia|2020-04-18	Asia|hCoV-19/Bangladesh/NGRI-NSTU-05/2020|EPI ISL 514441|B.1.36|Bangladesh|2020-07-23	0.0003358225	Asia
Asia|hCoV-19/Israel/CVL-n-9331/2020|EPI ISL 474970|B.1.3|Israel|2020-04-19	Asia|hCoV-19/Bangladesh/NGRI-NSTU-05/2020|EPI ISL 514441|B.1.36|Bangladesh|2020-07-23	0.0004702038	Asia
Asia|hCoV-19/Taiwan/CGMH-CGU-26/2020|EPI ISL 452178|B.6|Taiwan|2020-04-19	Asia|hCoV-19/Bangladesh/NGRI-NSTU-05/2020|EPI ISL 514441|B.1.36|Bangladesh|2020-07-23	0.0008399790	Asia
Asia|hCoV-19/India/WB-S17/2020|EPI ISL 455647|B.1|India|2020-04-19	Asia|hCoV-19/Bangladesh/NGRI-NSTU-05/2020|EPI ISL 514441|B.1.36|Bangladesh|2020-07-23	0.0004030407	Asia
Asia|hCoV-19/India/MH-BJMC-1697/2020|EPI ISL 496521|B.6|India|2020-04-19	Asia|hCoV-19/Bangladesh/NGRI-NSTU-05/2020|EPI ISL 514441|B.1.36|Bangladesh|2020-07-23	0.0008737028	Asia
Asia|hCoV-19/SaudiArabia/KAUST-MADINAH446/2020|EPI ISL 513159|B.1.160|Saudi Arabia|2020-04-20	Asia|hCoV-19/Bangladesh/NGRI-NSTU-05/2020|EPI ISL 514441|B.1.36|Bangladesh|2020-07-23	0.0003358381	Asia
Asia|hCoV-19/Kazakhstan/21399/2020|EPI ISL 454502|B.1.246|Kazakhstan|2020-04-20	Asia|hCoV-19/Bangladesh/NGRI-NSTU-05/2020|EPI ISL 514441|B.1.36|Bangladesh|2020-07-23	0.0002686471	Asia
Asia|hCoV-19/Israel/130711082/2020|EPI ISL 447456|B.1|Israel|2020-04-20	Asia|hCoV-19/Bangladesh/NGRI-NSTU-05/2020|EPI ISL 514441|B.1.36|Bangladesh|2020-07-23	0.0004030221	Asia
Asia|hCoV-19/SaudiArabia/KAUST-MADINAH444/2020|EPI ISL 513158|B.1.160|Saudi Arabia|2020-04-20	Asia|hCoV-19/Bangladesh/NGRI-NSTU-05/2020|EPI ISL 514441|B.1.36|Bangladesh|2020-07-23	0.0004030340	Asia
Asia|hCoV-19/SaudiArabia/KAUST-MAKKAH290/2020|EPI ISL 513214|B.1.247|Saudi Arabia|2020-04-21	Asia|hCoV-19/Bangladesh/NGRI-NSTU-05/2020|EPI ISL 514441|B.1.36|Bangladesh|2020-07-23	0.0002686471	Asia
Asia|hCoV-19/Kazakhstan/NCB-5/2020|EPI ISL 435048|A.2|Kazakhstan|2020-04-21	Asia|hCoV-19/Bangladesh/NGRI-NSTU-05/2020|EPI ISL 514441|B.1.36|Bangladesh|2020-07-23	0.0007727492	Asia
Asia|hCoV-19/Israel/CVL-n-10261/2020|EPI ISL 474991|B.1|Israel|2020-04-21	Asia|hCoV-19/Bangladesh/NGRI-NSTU-05/2020|EPI ISL 514441|B.1.36|Bangladesh|2020-07-23	0.0004702333	Asia
Asia|hCoV-19/SaudiArabia/KAUST-JEDDAH546/2020|EPI ISL 512956|B.1.1|Saudi Arabia|2020-04-21	Asia|hCoV-19/Bangladesh/NGRI-NSTU-05/2020|EPI ISL 514441|B.1.36|Bangladesh|2020-07-23	0.0004030459	Asia
Asia|hCoV-19/Oman/C-2673/2020|EPI ISL 491162|B.1.1|Oman|2020-04-22	Asia|hCoV-19/Bangladesh/NGRI-NSTU-05/2020|EPI ISL 514441|B.1.36|Bangladesh|2020-07-23	0.0005038615	Asia
Asia|hCoV-19/Oman/C-3067/2020|EPI ISL 491171|B.1.1.27|Oman|2020-04-22	Asia|hCoV-19/Bangladesh/NGRI-NSTU-05/2020|EPI ISL 514441|B.1.36|Bangladesh|2020-07-23	0.0006720025	Asia
Asia|hCoV-19/SaudiArabia/KAUST-JEDDAH566/2020|EPI ISL 512963|B.1.246|Saudi Arabia|2020-04-22	Asia|hCoV-19/Bangladesh/NGRI-NSTU-05/2020|EPI ISL 514441|B.1.36|Bangladesh|2020-07-23	0.0002686471	Asia
Asia|hCoV-19/India/GJ-GBRC8/2020|EPI ISL 435055|B.1.36|India|2020-04-22	Asia|hCoV-19/Bangladesh/NGRI-NSTU-05/2020|EPI ISL 514441|B.1.36|Bangladesh|2020-07-23	0.0002014831	Asia
Asia|hCoV-19/SaudiArabia/KAUST-JEDDAH535/2020|EPI ISL 512949|B.1.247|Saudi Arabia|2020-04-23	Asia|hCoV-19/Bangladesh/NGRI-NSTU-05/2020|EPI ISL 514441|B.1.36|Bangladesh|2020-07-23	0.0003358225	Asia
Asia|hCoV-19/SaudiArabia/KAUST-MADINAH368/2020|EPI ISL 513142|B.1.261|Saudi Arabia|2020-04-23	Asia|hCoV-19/Bangladesh/NGRI-NSTU-05/2020|EPI ISL 514441|B.1.36|Bangladesh|2020-07-23	0.0003022431	Asia
Asia|hCoV-19/SaudiArabia/KAUST-JEDDAH538/2020|EPI ISL 512951|B.1.5|Saudi Arabia|2020-04-23	Asia|hCoV-19/Bangladesh/NGRI-NSTU-05/2020|EPI ISL 514441|B.1.36|Bangladesh|2020-07-23	0.0003694294	Asia
Asia|hCoV-19/SaudiArabia/KAUST-JEDDAH529/2020|EPI ISL 512946|B.1.1|Saudi Arabia|2020-04-23	Asia|hCoV-19/Bangladesh/NGRI-NSTU-05/2020|EPI ISL 514441|B.1.36|Bangladesh|2020-07-23	0.0004702611	Asia
Asia|hCoV-19/United Arab Emirates/H8/2020|EPI ISL 528720|B.1|United Arab Emirates|2020-04-24	Asia|hCoV-19/Bangladesh/NGRI-NSTU-05/2020|EPI ISL 514441|B.1.36|Bangladesh|2020-07-23	0.0005374881	Asia
Asia|hCoV-19/Japan/NGS-CD-235/2020|EPI ISL 481259|B.1.1.296|Japan|2020-04-24	Asia|hCoV-19/Bangladesh/NGRI-NSTU-05/2020|EPI ISL 514441|B.1.36|Bangladesh|2020-07-23	0.0006047446	Asia
Asia|hCoV-19/Oman/RESP-20-B-2937/2020|EPI ISL 518848|B.6|Oman|2020-04-24	Asia|hCoV-19/Bangladesh/NGRI-NSTU-05/2020|EPI ISL 514441|B.1.36|Bangladesh|2020-07-23	0.0008407349	Asia
Asia|hCoV-19/SaudiArabia/KAUST-MADINAH378/2020|EPI ISL 513143|B.1.247|Saudi Arabia|2020-04-24	Asia|hCoV-19/Bangladesh/NGRI-NSTU-05/2020|EPI ISL 514441|B.1.36|Bangladesh|2020-07-23	0.0002686719	Asia
Asia|hCoV-19/Israel/CVL-n-11594/2020|EPI ISL 475017|B.1.1|Israel|2020-04-25	Asia|hCoV-19/Bangladesh/NGRI-NSTU-05/2020|EPI ISL 514441|B.1.36|Bangladesh|2020-07-23	0.0004702611	Asia
Asia|hCoV-19/India/WB-IK22/2020|EPI ISL 508352|B.6|India|2020-04-25	Asia|hCoV-19/Bangladesh/NGRI-NSTU-05/2020|EPI ISL 514441|B.1.36|Bangladesh|2020-07-23	0.0007391364	Asia
Asia|hCoV-19/India/KA-nimh-5297/2020|EPI ISL 486398|B.6|India|2020-04-25	Asia|hCoV-19/Bangladesh/NGRI-NSTU-05/2020|EPI ISL 514441|B.1.36|Bangladesh|2020-07-23	0.0009747259	Asia
Asia|hCoV-19/India/WB-IK20/2020|EPI ISL 508350|B.1.5|India|2020-04-25	Asia|hCoV-19/Bangladesh/NGRI-NSTU-05/2020|EPI ISL 514441|B.1.36|Bangladesh|2020-07-23	0.0004366363	Asia
Asia|hCoV-19/Oman/C-6069/2020|EPI ISL 491146|B.1.1.27|Oman|2020-04-26	Asia|hCoV-19/Bangladesh/NGRI-NSTU-05/2020|EPI ISL 514441|B.1.36|Bangladesh|2020-07-23	0.0007056112	Asia
Asia|hCoV-19/India/GJ-GBRC92/2020|EPI ISL 447554|B.1.5|India|2020-04-26	Asia|hCoV-19/Bangladesh/NGRI-NSTU-05/2020|EPI ISL 514441|B.1.36|Bangladesh|2020-07-23	0.0003694294	Asia
Asia|hCoV-19/India/GJ-GBRC17b/2020|EPI ISL 437446|B.1.36|India|2020-04-26	Asia|hCoV-19/Bangladesh/NGRI-NSTU-05/2020|EPI ISL 514441|B.1.36|Bangladesh|2020-07-23	0.0002686844	Asia
Asia|hCoV-19/India/GJ-GBRC17a/2020|EPI ISL 437445|B.1.36|India|2020-04-26	Asia|hCoV-19/Bangladesh/NGRI-NSTU-05/2020|EPI ISL 514441|B.1.36|Bangladesh|2020-07-23	0.0003022901	Asia
Asia|hCoV-19/Oman/RESP-20-B-3563/2020|EPI ISL 518853|B.1.1.27|Oman|2020-04-27	Asia|hCoV-19/Bangladesh/NGRI-NSTU-05/2020|EPI ISL 514441|B.1.36|Bangladesh|2020-07-23	0.0006383250	Asia
Asia|hCoV-19/India/MH-MW5/2020|EPI ISL 508439|B.6|India|2020-04-27	Asia|hCoV-19/Bangladesh/NGRI-NSTU-05/2020|EPI ISL 514441|B.1.36|Bangladesh|2020-07-23	0.0007055041	Asia
Asia|hCoV-19/Oman/RESP-20-B-3564/2020|EPI ISL 518854|B.1.1.27|Oman|2020-04-27	Asia|hCoV-19/Bangladesh/NGRI-NSTU-05/2020|EPI ISL 514441|B.1.36|Bangladesh|2020-07-23	0.0006719658	Asia
Asia|hCoV-19/India/WB-IK27/2020|EPI ISL 508357|B.1.5|India|2020-04-27	Asia|hCoV-19/Bangladesh/NGRI-NSTU-05/2020|EPI ISL 514441|B.1.36|Bangladesh|2020-07-23	0.0005038699	Asia
Asia|hCoV-19/Oman/C-9263/2020|EPI ISL 491133|B.1.1.27|Oman|2020-04-28	Asia|hCoV-19/Bangladesh/NGRI-NSTU-05/2020|EPI ISL 514441|B.1.36|Bangladesh|2020-07-23	0.0005711096	Asia
Asia|hCoV-19/United Arab Emirates/L46302981/2020|EPI ISL 520716|B.4|United Arab Emirates|2020-04-28	Asia|hCoV-19/Bangladesh/NGRI-NSTU-05/2020|EPI ISL 514441|B.1.36|Bangladesh|2020-07-23	0.0009073102	Asia
Asia|hCoV-19/United Arab Emirates/12B/2020|EPI ISL 528686|B.1.1|United Arab Emirates|2020-04-28	Asia|hCoV-19/Bangladesh/NGRI-NSTU-05/2020|EPI ISL 514441|B.1.36|Bangladesh|2020-07-23	0.0005038848	Asia
Asia|hCoV-19/United Arab Emirates/16B/2020|EPI ISL 528690|B.1.1|United Arab Emirates|2020-04-28	Asia|hCoV-19/Bangladesh/NGRI-NSTU-05/2020|EPI ISL 514441|B.1.36|Bangladesh|2020-07-23	0.0007055667	Asia
Asia|hCoV-19/India/TN-CCMB-C13/2020|EPI ISL 458035|B.6|India|2020-04-29	Asia|hCoV-19/Bangladesh/NGRI-NSTU-05/2020|EPI ISL 514441|B.1.36|Bangladesh|2020-07-23	0.0008064382	Asia
Asia|hCoV-19/India/GJ-GBRC30/2020|EPI ISL 444461|B.1.36|India|2020-04-29	Asia|hCoV-19/Bangladesh/NGRI-NSTU-05/2020|EPI ISL 514441|B.1.36|Bangladesh|2020-07-23	0.0001678942	Asia
Asia|hCoV-19/India/TN-CCMB-C20/2020|EPI ISL 471583|B.1.246|India|2020-04-29	Asia|hCoV-19/Bangladesh/NGRI-NSTU-05/2020|EPI ISL 514441|B.1.36|Bangladesh|2020-07-23	0.0003022481	Asia
Asia|hCoV-19/India/GJ-GBRC75/2020|EPI ISL 447053|B.1.247|India|2020-04-29	Asia|hCoV-19/Bangladesh/NGRI-NSTU-05/2020|EPI ISL 514441|B.1.36|Bangladesh|2020-07-23	0.0004030594	Asia
Asia|hCoV-19/India/GJ-GBRC36/2020|EPI ISL 444467|B.1.246|India|2020-04-29	Asia|hCoV-19/Bangladesh/NGRI-NSTU-05/2020|EPI ISL 514441|B.1.36|Bangladesh|2020-07-23	0.0003694465	Asia
Asia|hCoV-19/India/GJ-GBRC29/2020|EPI ISL 444460|B.1|India|2020-04-30	Asia|hCoV-19/Bangladesh/NGRI-NSTU-05/2020|EPI ISL 514441|B.1.36|Bangladesh|2020-07-23	0.0004030340	Asia
Asia|hCoV-19/India/RJ-S25/2020|EPI ISL 455655|B.1.5|India|2020-04-30	Asia|hCoV-19/Bangladesh/NGRI-NSTU-05/2020|EPI ISL 514441|B.1.36|Bangladesh|2020-07-23	0.0004702116	Asia
Asia|hCoV-19/India/WB-S29/2020|EPI ISL 455658|A|India|2020-04-30	Asia|hCoV-19/Bangladesh/NGRI-NSTU-05/2020|EPI ISL 514441|B.1.36|Bangladesh|2020-07-23	0.0008400818	Asia
Asia|hCoV-19/SaudiArabia/KAUST-MADINAH655/2020|EPI ISL 513175|B.1.246|Saudi Arabia|2020-04-30	Asia|hCoV-19/Bangladesh/NGRI-NSTU-05/2020|EPI ISL 514441|B.1.36|Bangladesh|2020-07-23	0.0003694294	Asia
Asia|hCoV-19/Saudi Arabia/KAUST-JEDDAH576/2020|EPI ISL 512969|B.1.1|Saudi Arabia|2020-04-30	Asia|hCoV-19/Bangladesh/NGRI-NSTU-05/2020|EPI ISL 514441|B.1.36|Bangladesh|2020-07-23	0.0003694513	Asia
Asia|hCoV-19/India/WB-IK32/2020|EPI ISL 508362|B.1|India|2020-05-01	Asia|hCoV-19/Bangladesh/NGRI-NSTU-05/2020|EPI ISL 514441|B.1.36|Bangladesh|2020-07-23	0.0004366161	Asia
Asia|hCoV-19/India/WB-IK35/2020|EPI ISL 508364|B.1|India|2020-05-01	Asia|hCoV-19/Bangladesh/NGRI-NSTU-05/2020|EPI ISL 514441|B.1.36|Bangladesh|2020-07-23	0.0005040074	Asia
Asia|hCoV-19/Oman/C-11911/2020|EPI ISL 491170|B.1.1|Oman|2020-05-01	Asia|hCoV-19/Bangladesh/NGRI-NSTU-05/2020|EPI ISL 514441|B.1.36|Bangladesh|2020-07-23	0.0005711191	Asia
Asia|hCoV-19/Japan/Donner29/2020|EPI ISL 469287|B.1.1|Japan|2020-05-01	Asia|hCoV-19/Bangladesh/NGRI-NSTU-05/2020|EPI ISL 514441|B.1.36|Bangladesh|2020-07-23	0.0006383061	Asia
Asia|hCoV-19/United Arab Emirates/L920716500/2020|EPI ISL 520742|B.4|United Arab Emirates|2020-05-02	Asia|hCoV-19/Bangladesh/NGRI-NSTU-05/2020|EPI ISL 514441|B.1.36|Bangladesh|2020-07-23	0.0009409926	Asia
Asia|hCoV-19/India/GJ-GBRC51/2020|EPI ISL 444482|B.1.247|India|2020-05-02	Asia|hCoV-19/Bangladesh/NGRI-NSTU-05/2020|EPI ISL 514441|B.1.36|Bangladesh|2020-07-23	0.0003022341	Asia
Asia|hCoV-19/India/GJ-GBRC124/2020|EPI ISL 455021|B.1.160|India|2020-05-02	Asia|hCoV-19/Bangladesh/NGRI-NSTU-05/2020|EPI ISL 514441|B.1.36|Bangladesh|2020-07-23	0.0003022341	Asia
Asia|hCoV-19/India/GJ-GBRC122/2020|EPI ISL 455019|B.1.5|India|2020-05-02	Asia|hCoV-19/Bangladesh/NGRI-NSTU-05/2020|EPI ISL 514441|B.1.36|Bangladesh|2020-07-23	0.0004030221	Asia
Asia|hCoV-19/India/WB-S56/2020|EPI ISL 455675|B.1.5|India|2020-05-03	Asia|hCoV-19/Bangladesh/NGRI-NSTU-05/2020|EPI ISL 514441|B.1.36|Bangladesh|2020-07-23	0.0005038699	Asia
Asia|hCoV-19/India/KA-nimh-10559/2020|EPI ISL 486400|B.4|India|2020-05-03	Asia|hCoV-19/Bangladesh/NGRI-NSTU-05/2020|EPI ISL 514441|B.1.36|Bangladesh|2020-07-23	0.0009410048	Asia
Asia|hCoV-19/India/GJ-GBRC68/2020|EPI ISL 447045|B.1.36|India|2020-05-03	Asia|hCoV-19/Bangladesh/NGRI-NSTU-05/2020|EPI ISL 514441|B.1.36|Bangladesh|2020-07-23	0.0002350684	Asia
Asia|hCoV-19/India/GJ-GBRC88b/2020|EPI ISL 447550|B.1|India|2020-05-03	Asia|hCoV-19/Bangladesh/NGRI-NSTU-05/2020|EPI ISL 514441|B.1.36|Bangladesh|2020-07-23	0.0004366290	Asia
Asia|hCoV-19/Kazakhstan/33496/2020|EPI ISL 454585|B.1.3|Kazakhstan|2020-05-04	Asia|hCoV-19/Bangladesh/NGRI-NSTU-05/2020|EPI ISL 514441|B.1.36|Bangladesh|2020-07-23	0.0005710135	Asia
Asia|hCoV-19/India/WB-IK48/2020|EPI ISL 508375|B.1|India|2020-05-04	Asia|hCoV-19/Bangladesh/NGRI-NSTU-05/2020|EPI ISL 514441|B.1.36|Bangladesh|2020-07-23	0.0004366161	Asia
Asia|hCoV-19/India/WB-IK44/2020|EPI ISL 508371|B.1|India|2020-05-04	Asia|hCoV-19/Bangladesh/NGRI-NSTU-05/2020|EPI ISL 514441|B.1.36|Bangladesh|2020-07-23	0.0004366161	Asia
Asia|hCoV-19/Saudi Arabia/KAUST-JEDDAH723/2020|EPI ISL 512992|B.1.246|Saudi Arabia|2020-05-04	Asia|hCoV-19/Bangladesh/NGRI-NSTU-05/2020|EPI ISL 514441|B.1.36|Bangladesh|2020-07-23	0.0002686471	Asia
Asia|hCoV-19/India/GJ-GBRC81a/2020|EPI ISL 447540|B.1.247|India|2020-05-05	Asia|hCoV-19/Bangladesh/NGRI-NSTU-05/2020|EPI ISL 514441|B.1.36|Bangladesh|2020-07-23	0.0003358381	Asia
Asia|hCoV-19/India/GJ-GBRC76/2020|EPI ISL 447534|B.1.247|India|2020-05-05	Asia|hCoV-19/Bangladesh/NGRI-NSTU-05/2020|EPI ISL 514441|B.1.36|Bangladesh|2020-07-23	0.0003694294	Asia
Asia|hCoV-19/India/GJ-GBRC77/2020|EPI ISL 447535|B.1.247|India|2020-05-05	Asia|hCoV-19/Bangladesh/NGRI-NSTU-05/2020|EPI ISL 514441|B.1.36|Bangladesh|2020-07-23	0.0003694465	Asia
Asia|hCoV-19/United Arab Emirates/13/2020|EPI ISL 528687|B.1.1|United Arab Emirates|2020-05-05	Asia|hCoV-19/Bangladesh/NGRI-NSTU-05/2020|EPI ISL 514441|B.1.36|Bangladesh|2020-07-23	0.0005374881	Asia
Asia|hCoV-19/SaudiArabia/KAUST-MADINAH605/2020|EPI ISL 513170|B.1.186|Saudi Arabia|2020-05-06	Asia|hCoV-19/Bangladesh/NGRI-NSTU-05/2020|EPI ISL 514441|B.1.36|Bangladesh|2020-07-23	0.0003022341	Asia
Asia|hCoV-19/India/TN-CCMB-C21/2020|EPI ISL 471584|B|India|2020-05-06	Asia|hCoV-19/Bangladesh/NGRI-NSTU-05/2020|EPI ISL 514441|B.1.36|Bangladesh|2020-07-23	0.0006046707	Asia
Asia|hCoV-19/India/TN-CCMB-C19/2020|EPI ISL 458040|B.1.1|India|2020-05-06	Asia|hCoV-19/Bangladesh/NGRI-NSTU-05/2020|EPI ISL 514441|B.1.36|Bangladesh|2020-07-23	0.0006047446	Asia
Asia|hCoV-19/India/HR-TF38/2020|EPI ISL 508504|B.1.1.216|India|2020-05-06	Asia|hCoV-19/Bangladesh/NGRI-NSTU-05/2020|EPI ISL 514441|B.1.36|Bangladesh|2020-07-23	0.0005710927	Asia
Asia|hCoV-19/Oman/C-15758/2020|EPI ISL 491141|B.1.1.27|Oman|2020-05-07	Asia|hCoV-19/Bangladesh/NGRI-NSTU-05/2020|EPI ISL 514441|B.1.36|Bangladesh|2020-07-23	0.0006383250	Asia
Asia|hCoV-19/Japan/Donner34/2020|EPI ISL 469292|B.1.1|Japan|2020-05-07	Asia|hCoV-19/Bangladesh/NGRI-NSTU-05/2020|EPI ISL 514441|B.1.36|Bangladesh|2020-07-23	0.0006383356	Asia
Asia|hCoV-19/Bangladesh/BCSIR-NILMRC-053/2020|EPI ISL 465163|B.1.1.316|Bangladesh|2020-05-07	Asia|hCoV-19/Bangladesh/NGRI-NSTU-05/2020|EPI ISL 514441|B.1.36|Bangladesh|2020-07-23	0.0005711191	Asia
Asia|hCoV-19/Japan/Donner33/2020|EPI ISL 469291|B.1.1|Japan|2020-05-07	Asia|hCoV-19/Bangladesh/NGRI-NSTU-05/2020|EPI ISL 514441|B.1.36|Bangladesh|2020-07-23	0.0005710927	Asia
Asia|hCoV-19/Oman/205034466/2020|EPI ISL 457705|B.1.1.27|Oman|2020-05-08	Asia|hCoV-19/Bangladesh/NGRI-NSTU-05/2020|EPI ISL 514441|B.1.36|Bangladesh|2020-07-23	0.0005711001	Asia
Asia|hCoV-19/India/MH-NCCS-NR570/2020|EPI ISL 496587|B.1|India|2020-05-08	Asia|hCoV-19/Bangladesh/NGRI-NSTU-05/2020|EPI ISL 514441|B.1.36|Bangladesh|2020-07-23	0.0004366161	Asia
Asia|hCoV-19/Bangladesh/BARJ-CVASU-CTG-506/2020|EPI ISL 450342|A|Bangladesh|2020-05-08	Asia|hCoV-19/Bangladesh/NGRI-NSTU-05/2020|EPI ISL 514441|B.1.36|Bangladesh|2020-07-23	0.0008736737	Asia
Asia|hCoV-19/SaudiArabia/KAUST-MADINAH688/2020|EPI ISL 513178|A|Saudi Arabia|2020-05-08	Asia|hCoV-19/Bangladesh/NGRI-NSTU-05/2020|EPI ISL 514441|B.1.36|Bangladesh|2020-07-23	0.0006383356	Asia
Asia|hCoV-19/Kazakhstan/38716/2020|EPI ISL 454575|B.1.3|Kazakhstan|2020-05-09	Asia|hCoV-19/Bangladesh/NGRI-NSTU-05/2020|EPI ISL 514441|B.1.36|Bangladesh|2020-07-23	0.0006046149	Asia
Asia|hCoV-19/Oman/C-16516/2020|EPI ISL 491153|B.1.1|Oman|2020-05-09	Asia|hCoV-19/Bangladesh/NGRI-NSTU-05/2020|EPI ISL 514441|B.1.36|Bangladesh|2020-07-23	0.0006383652	Asia
Asia|hCoV-19/India/KA-nimh-13855/2020|EPI ISL 515954|A|India|2020-05-09	Asia|hCoV-19/Bangladesh/NGRI-NSTU-05/2020|EPI ISL 514441|B.1.36|Bangladesh|2020-07-23	0.0007727949	Asia
Asia|hCoV-19/Bangladesh/BCSIR-NILMRC-088/2020|EPI ISL 466686|B.1|Bangladesh|2020-05-09	Asia|hCoV-19/Bangladesh/NGRI-NSTU-05/2020|EPI ISL 514441|B.1.36|Bangladesh|2020-07-23	0.0005374881	Asia
Asia|hCoV-19/Oman/205035037/2020|EPI ISL 491968|B.1.1.27|Oman|2020-05-10	Asia|hCoV-19/Bangladesh/NGRI-NSTU-05/2020|EPI ISL 514441|B.1.36|Bangladesh|2020-07-23	0.0006047345	Asia
Asia|hCoV-19/Bangladesh/BARJ-CVASU-CTG-518/2020|EPI ISL 450345|A|Bangladesh|2020-05-10	Asia|hCoV-19/Bangladesh/NGRI-NSTU-05/2020|EPI ISL 514441|B.1.36|Bangladesh|2020-07-23	0.0008064112	Asia
Asia|hCoV-19/Malaysia/IMR WC55122/2020|EPI ISL 490089|B.1.1.1|Malaysia|2020-05-10	Asia|hCoV-19/Bangladesh/NGRI-NSTU-05/2020|EPI ISL 514441|B.1.36|Bangladesh|2020-07-23	0.0007731006	Asia
Asia|hCoV-19/India/GJ-GBRC108/2020|EPI ISL 451153|B.1.36|India|2020-05-10	Asia|hCoV-19/Bangladesh/NGRI-NSTU-05/2020|EPI ISL 514441|B.1.36|Bangladesh|2020-07-23	0.0002350832	Asia
Asia|hCoV-19/Indonesia/EJ-ITD-8402NT/2020|EPI ISL 529138|B.1.246|Indonesia|2020-05-11	Asia|hCoV-19/Bangladesh/NGRI-NSTU-05/2020|EPI ISL 514441|B.1.36|Bangladesh|2020-07-23	0.0002686471	Asia
Asia|hCoV-19/India/TG-CCMB-L988/2020|EPI ISL 458064|B.1|India|2020-05-11	Asia|hCoV-19/Bangladesh/NGRI-NSTU-05/2020|EPI ISL 514441|B.1.36|Bangladesh|2020-07-23	0.0005038764	Asia
Asia|hCoV-19/India/TG-CCMB-L1021/2020|EPI ISL 458046|B.1.1.8|India|2020-05-11	Asia|hCoV-19/Bangladesh/NGRI-NSTU-05/2020|EPI ISL 514441|B.1.36|Bangladesh|2020-07-23	0.0007392610	Asia
Asia|hCoV-19/India/TG-CCMB-L1026/2020|EPI ISL 458050|B.1.1.8|India|2020-05-11	Asia|hCoV-19/Bangladesh/NGRI-NSTU-05/2020|EPI ISL 514441|B.1.36|Bangladesh|2020-07-23	0.0007729154	Asia
Asia|hCoV-19/SaudiArabia/KAUST-MADINAH958/2020|EPI ISL 513208|B.1.36|Saudi Arabia|2020-05-12	Asia|hCoV-19/Bangladesh/NGRI-NSTU-05/2020|EPI ISL 514441|B.1.36|Bangladesh|2020-07-23	0.0003358381	Asia
Asia|hCoV-19/United Arab Emirates/38/2020|EPI ISL 528698|B.1.1|United Arab Emirates|2020-05-12	Asia|hCoV-19/Bangladesh/NGRI-NSTU-05/2020|EPI ISL 514441|B.1.36|Bangladesh|2020-07-23	0.0006047345	Asia
Asia|hCoV-19/India/HR-TF41/2020|EPI ISL 508506|B.1.36|India|2020-05-12	Asia|hCoV-19/Bangladesh/NGRI-NSTU-05/2020|EPI ISL 514441|B.1.36|Bangladesh|2020-07-23	0.0003358381	Asia
Asia|hCoV-19/India/KA-IB35/2020|EPI ISL 508314|B.6|India|2020-05-12	Asia|hCoV-19/Bangladesh/NGRI-NSTU-05/2020|EPI ISL 514441|B.1.36|Bangladesh|2020-07-23	0.0007395556	Asia
Asia|hCoV-19/United Arab Emirates/L3290161092/2020|EPI ISL 520681|B.1.5|United Arab Emirates|2020-05-13	Asia|hCoV-19/Bangladesh/NGRI-NSTU-05/2020|EPI ISL 514441|B.1.36|Bangladesh|2020-07-23	0.0005374970	Asia
Asia|hCoV-19/Bangladesh/BARJ-CVASU-CTG-502/2020|EPI ISL 450340|A|Bangladesh|2020-05-13	Asia|hCoV-19/Bangladesh/NGRI-NSTU-05/2020|EPI ISL 514441|B.1.36|Bangladesh|2020-07-23	0.0008064112	Asia
Asia|hCoV-19/India/TG-CCMB-OM1/2020|EPI ISL 495274|B.1.1.8|India|2020-05-13	Asia|hCoV-19/Bangladesh/NGRI-NSTU-05/2020|EPI ISL 514441|B.1.36|Bangladesh|2020-07-23	0.0006046887	Asia
Asia|hCoV-19/United Arab Emirates/L3290162047/2020|EPI ISL 520682|B.1.1|United Arab Emirates|2020-05-13	Asia|hCoV-19/Bangladesh/NGRI-NSTU-05/2020|EPI ISL 514441|B.1.36|Bangladesh|2020-07-23	0.0006046987	Asia
Asia|hCoV-19/Japan/Donner37/2020|EPI ISL 469295|B.1.1|Japan|2020-05-14	Asia|hCoV-19/Bangladesh/NGRI-NSTU-05/2020|EPI ISL 514441|B.1.36|Bangladesh|2020-07-23	0.0005710927	Asia
Asia|hCoV-19/United Arab Emirates/L2005036025/2020|EPI ISL 520674|B.1|United Arab Emirates|2020-05-14	Asia|hCoV-19/Bangladesh/NGRI-NSTU-05/2020|EPI ISL 514441|B.1.36|Bangladesh|2020-07-23	0.0004702533	Asia
Asia|hCoV-19/India/KA-nimh-19188/2020|EPI ISL 515967|B.4|India|2020-05-14	Asia|hCoV-19/Bangladesh/NGRI-NSTU-05/2020|EPI ISL 514441|B.1.36|Bangladesh|2020-07-23	0.0010083072	Asia
Asia|hCoV-19/India/WB-IK70/2020|EPI ISL 511904|B.1.5|India|2020-05-14	Asia|hCoV-19/Bangladesh/NGRI-NSTU-05/2020|EPI ISL 514441|B.1.36|Bangladesh|2020-07-23	0.0004702116	Asia
Asia|hCoV-19/Oman/205036082/2020|EPI ISL 491973|B.1.1.27|Oman|2020-05-15	Asia|hCoV-19/Bangladesh/NGRI-NSTU-05/2020|EPI ISL 514441|B.1.36|Bangladesh|2020-07-23	0.0006383628	Asia
Asia|hCoV-19/India/TG-CCMB-OM9/2020|EPI ISL 495297|B.1.1.8|India|2020-05-15	Asia|hCoV-19/Bangladesh/NGRI-NSTU-05/2020|EPI ISL 514441|B.1.36|Bangladesh|2020-07-23	0.0006719037	Asia
Asia|hCoV-19/Pakistan/KPK-KUST-SJTU/2020|EPI ISL 513925|B.1|Pakistan|2020-05-15	Asia|hCoV-19/Bangladesh/NGRI-NSTU-05/2020|EPI ISL 514441|B.1.36|Bangladesh|2020-07-23	0.0006719149	Asia
Asia|hCoV-19/Hong Kong/HKU-200723-106/2020|EPI ISL 498271|B.1|Hong Kong|2020-05-15	Asia|hCoV-19/Bangladesh/NGRI-NSTU-05/2020|EPI ISL 514441|B.1.36|Bangladesh|2020-07-23	0.0004366162	Asia
Asia|hCoV-19/India/KA-nimh-19696/2020|EPI ISL 515971|B.1.1|India|2020-05-16	Asia|hCoV-19/Bangladesh/NGRI-NSTU-05/2020|EPI ISL 514441|B.1.36|Bangladesh|2020-07-23	0.0006719771	Asia
Asia|hCoV-19/Oman/205036179/2020|EPI ISL 491976|B.1.1.27|Oman|2020-05-16	Asia|hCoV-19/Bangladesh/NGRI-NSTU-05/2020|EPI ISL 514441|B.1.36|Bangladesh|2020-07-23	0.0007055876	Asia
Asia|hCoV-19/India/GJ-GBRC146b/2020|EPI ISL 458107|B.1|India|2020-05-16	Asia|hCoV-19/Bangladesh/NGRI-NSTU-05/2020|EPI ISL 514441|B.1.36|Bangladesh|2020-07-23	0.0004702472	Asia
Asia|hCoV-19/India/MH-NCCS-NR1553/2020|EPI ISL 496562|B.1|India|2020-05-17	Asia|hCoV-19/Bangladesh/NGRI-NSTU-05/2020|EPI ISL 514441|B.1.36|Bangladesh|2020-07-23	0.0004702116	Asia
Asia|hCoV-19/Oman/205036713/2020|EPI ISL 491983|B.1.1.27|Oman|2020-05-17	Asia|hCoV-19/Bangladesh/NGRI-NSTU-05/2020|EPI ISL 514441|B.1.36|Bangladesh|2020-07-23	0.0006383439	Asia
Asia|hCoV-19/Oman/205036702/2020|EPI ISL 491982|B.1.1.27|Oman|2020-05-17	Asia|hCoV-19/Bangladesh/NGRI-NSTU-05/2020|EPI ISL 514441|B.1.36|Bangladesh|2020-07-23	0.0006047065	Asia
Asia|hCoV-19/India/WB-IK83/2020|EPI ISL 508403|B.1|India|2020-05-17	Asia|hCoV-19/Bangladesh/NGRI-NSTU-05/2020|EPI ISL 514441|B.1.36|Bangladesh|2020-07-23	0.0005038550	Asia
Asia|hCoV-19/United Arab Emirates/L3290224549/2020|EPI ISL 520690|A|United Arab Emirates|2020-05-18	Asia|hCoV-19/Bangladesh/NGRI-NSTU-05/2020|EPI ISL 514441|B.1.36|Bangladesh|2020-07-23	0.0008400676	Asia
Asia|hCoV-19/India/GJ-GBRC150a/2020|EPI ISL 458112|B.1.36|India|2020-05-18	Asia|hCoV-19/Bangladesh/NGRI-NSTU-05/2020|EPI ISL 514441|B.1.36|Bangladesh|2020-07-23	0.0002686719	Asia
Asia|hCoV-19/India/GJ-GBRC150b/2020|EPI ISL 458113|B.1.36|India|2020-05-18	Asia|hCoV-19/Bangladesh/NGRI-NSTU-05/2020|EPI ISL 514441|B.1.36|Bangladesh|2020-07-23	0.0003358536	Asia
Asia|hCoV-19/United Arab Emirates/L3290223961/2020|EPI ISL 520689|A|United Arab Emirates|2020-05-18	Asia|hCoV-19/Bangladesh/NGRI-NSTU-05/2020|EPI ISL 514441|B.1.36|Bangladesh|2020-07-23	0.0007727950	Asia
Asia|hCoV-19/India/OR-ILSCV25367/2020|EPI ISL 481110|B.1.1|India|2020-05-19	Asia|hCoV-19/Bangladesh/NGRI-NSTU-05/2020|EPI ISL 514441|B.1.36|Bangladesh|2020-07-23	0.0006719346	Asia
Asia|hCoV-19/India/KA-IB22/2020|EPI ISL 508300|B.1.1|India|2020-05-19	Asia|hCoV-19/Bangladesh/NGRI-NSTU-05/2020|EPI ISL 514441|B.1.36|Bangladesh|2020-07-23	0.0005374791	Asia
Asia|hCoV-19/United Arab Emirates/L3290235819/2020|EPI ISL 520691|B.1.1|United Arab Emirates|2020-05-19	Asia|hCoV-19/Bangladesh/NGRI-NSTU-05/2020|EPI ISL 514441|B.1.36|Bangladesh|2020-07-23	0.0005038615	Asia
Asia|hCoV-19/India/OR-ILSCV25378/2020|EPI ISL 481111|A|India|2020-05-19	Asia|hCoV-19/Bangladesh/NGRI-NSTU-05/2020|EPI ISL 514441|B.1.36|Bangladesh|2020-07-23	0.0007391924	Asia
Asia|hCoV-19/United Arab Emirates/L3290250769/2020|EPI ISL 520697|B.1.1|United Arab Emirates|2020-05-20	Asia|hCoV-19/Bangladesh/NGRI-NSTU-05/2020|EPI ISL 514441|B.1.36|Bangladesh|2020-07-23	0.0005374791	Asia
Asia|hCoV-19/India/WB-IK90/2020|EPI ISL 508408|B.1|India|2020-05-20	Asia|hCoV-19/Bangladesh/NGRI-NSTU-05/2020|EPI ISL 514441|B.1.36|Bangladesh|2020-07-23	0.0005710494	Asia
Asia|hCoV-19/United Arab Emirates/L3290264100/2020|EPI ISL 520704|B.1.1|United Arab Emirates|2020-05-20	Asia|hCoV-19/Bangladesh/NGRI-NSTU-05/2020|EPI ISL 514441|B.1.36|Bangladesh|2020-07-23	0.0004702612	Asia
Asia|hCoV-19/India/WB-IK92/2020|EPI ISL 508410|B.1|India|2020-05-20	Asia|hCoV-19/Bangladesh/NGRI-NSTU-05/2020|EPI ISL 514441|B.1.36|Bangladesh|2020-07-23	0.0004702333	Asia
Asia|hCoV-19/Oman/RESP-20-B-15133/2020|EPI ISL 518825|B.1.1.27|Oman|2020-05-21	Asia|hCoV-19/Bangladesh/NGRI-NSTU-05/2020|EPI ISL 514441|B.1.36|Bangladesh|2020-07-23	0.0006719037	Asia
Asia|hCoV-19/India/TG-CCMB-L1208/2020|EPI ISL 471588|B.1|India|2020-05-21	Asia|hCoV-19/Bangladesh/NGRI-NSTU-05/2020|EPI ISL 514441|B.1.36|Bangladesh|2020-07-23	0.0005710495	Asia
Asia|hCoV-19/India/MH-NCCS-NR2245/2020|EPI ISL 496572|B.1.247|India|2020-05-21	Asia|hCoV-19/Bangladesh/NGRI-NSTU-05/2020|EPI ISL 514441|B.1.36|Bangladesh|2020-07-23	0.0004030035	Asia
Asia|hCoV-19/Oman/RESP-20-B-15173/2020|EPI ISL 518826|B.1.1.27|Oman|2020-05-21	Asia|hCoV-19/Bangladesh/NGRI-NSTU-05/2020|EPI ISL 514441|B.1.36|Bangladesh|2020-07-23	0.0005711001	Asia
Asia|hCoV-19/South Korea/KCDC2299/2020|EPI ISL 510635|B.1.370|South Korea|2020-05-22	Asia|hCoV-19/Bangladesh/NGRI-NSTU-05/2020|EPI ISL 514441|B.1.36|Bangladesh|2020-07-23	0.0005374225	Asia
Asia|hCoV-19/Oman/205038337/2020|EPI ISL 491996|B.1.1.27|Oman|2020-05-22	Asia|hCoV-19/Bangladesh/NGRI-NSTU-05/2020|EPI ISL 514441|B.1.36|Bangladesh|2020-07-23	0.0006047166	Asia
Asia|hCoV-19/Oman/RESP-20-B-15879/2020|EPI ISL 518835|B.1.1.27|Oman|2020-05-22	Asia|hCoV-19/Bangladesh/NGRI-NSTU-05/2020|EPI ISL 514441|B.1.36|Bangladesh|2020-07-23	0.0006047065	Asia
Asia|hCoV-19/Oman/205038157/2020|EPI ISL 491993|B.1.1.27|Oman|2020-05-22	Asia|hCoV-19/Bangladesh/NGRI-NSTU-05/2020|EPI ISL 514441|B.1.36|Bangladesh|2020-07-23	0.0008400818	Asia
Asia|hCoV-19/Bangladesh/BCSIR-NILMRC-009/2020|EPI ISL 462095|B.1.1.316|Bangladesh|2020-05-23	Asia|hCoV-19/Bangladesh/NGRI-NSTU-05/2020|EPI ISL 514441|B.1.36|Bangladesh|2020-07-23	0.0006047166	Asia
Asia|hCoV-19/India/MH-AFMC-5458/2020|EPI ISL 496529|B.6|India|2020-05-23	Asia|hCoV-19/Bangladesh/NGRI-NSTU-05/2020|EPI ISL 514441|B.1.36|Bangladesh|2020-07-23	0.0009072564	Asia
Asia|hCoV-19/Bangladesh/BCSIR-NILMRC-002/2020|EPI ISL 462091|B.1.1|Bangladesh|2020-05-23	Asia|hCoV-19/Bangladesh/NGRI-NSTU-05/2020|EPI ISL 514441|B.1.36|Bangladesh|2020-07-23	0.0006383250	Asia
Asia|hCoV-19/Bangladesh/BCSIR-NILMRC-003/2020|EPI ISL 462092|B.1.1.316|Bangladesh|2020-05-23	Asia|hCoV-19/Bangladesh/NGRI-NSTU-05/2020|EPI ISL 514441|B.1.36|Bangladesh|2020-07-23	0.0005375129	Asia
Asia|hCoV-19/SaudiArabia/KAUST-JEDDAH888/2020|EPI ISL 513037|B.1|Saudi Arabia|2020-05-24	Asia|hCoV-19/Bangladesh/NGRI-NSTU-05/2020|EPI ISL 514441|B.1.36|Bangladesh|2020-07-23	0.0004702533	Asia
Asia|hCoV-19/India/TG-CCMB-GC2/2020|EPI ISL 528812|B.1.1|India|2020-05-24	Asia|hCoV-19/Bangladesh/NGRI-NSTU-05/2020|EPI ISL 514441|B.1.36|Bangladesh|2020-07-23	0.0005038848	Asia
Asia|hCoV-19/SaudiArabia/KAUST-JEDDAH831/2020|EPI ISL 513005|B.1.246|Saudi Arabia|2020-05-24	Asia|hCoV-19/Bangladesh/NGRI-NSTU-05/2020|EPI ISL 514441|B.1.36|Bangladesh|2020-07-23	0.0003358225	Asia
Asia|hCoV-19/India/GJ-GBRC139a/2020|EPI ISL 458097|B.1.247|India|2020-05-24	Asia|hCoV-19/Bangladesh/NGRI-NSTU-05/2020|EPI ISL 514441|B.1.36|Bangladesh|2020-07-23	0.0002014771	Asia
Asia|hCoV-19/India/TG-CCMB-L1452/2020|EPI ISL 471591|B.1.247|India|2020-05-25	Asia|hCoV-19/Bangladesh/NGRI-NSTU-05/2020|EPI ISL 514441|B.1.36|Bangladesh|2020-07-23	0.0004366291	Asia
Asia|hCoV-19/India/TG-CCMB-L1460/2020|EPI ISL 471597|B.1.160|India|2020-05-25	Asia|hCoV-19/Bangladesh/NGRI-NSTU-05/2020|EPI ISL 514441|B.1.36|Bangladesh|2020-07-23	0.0003358536	Asia
Asia|hCoV-19/United Arab Emirates/L3290314014/2020|EPI ISL 520706|A|United Arab Emirates|2020-05-25	Asia|hCoV-19/Bangladesh/NGRI-NSTU-05/2020|EPI ISL 514441|B.1.36|Bangladesh|2020-07-23	0.0007727592	Asia
Asia|hCoV-19/India/TG-CCMB-L1453/2020|EPI ISL 471592|B.1.247|India|2020-05-25	Asia|hCoV-19/Bangladesh/NGRI-NSTU-05/2020|EPI ISL 514441|B.1.36|Bangladesh|2020-07-23	0.0004366162	Asia
Asia|hCoV-19/Bangladesh/BCSIR-NILMRC-066/2020|EPI ISL 464164|B.1.1.316|Bangladesh|2020-05-26	Asia|hCoV-19/Bangladesh/NGRI-NSTU-05/2020|EPI ISL 514441|B.1.36|Bangladesh|2020-07-23	0.0006720082	Asia
Asia|hCoV-19/SaudiArabia/KAUST-MADINAH862/2020|EPI ISL 513197|B.1.160|Saudi Arabia|2020-05-26	Asia|hCoV-19/Bangladesh/NGRI-NSTU-05/2020|EPI ISL 514441|B.1.36|Bangladesh|2020-07-23	0.0003694403	Asia
Asia|hCoV-19/SaudiArabia/KAUST-MADINAH896/2020|EPI ISL 513199|B.1|Saudi Arabia|2020-05-26	Asia|hCoV-19/Bangladesh/NGRI-NSTU-05/2020|EPI ISL 514441|B.1.36|Bangladesh|2020-07-23	0.0004366162	Asia
Asia|hCoV-19/India/WB-S83/2020|EPI ISL 511899|B.1|India|2020-05-26	Asia|hCoV-19/Bangladesh/NGRI-NSTU-05/2020|EPI ISL 514441|B.1.36|Bangladesh|2020-07-23	0.0006047267	Asia
Asia|hCoV-19/India/GJ-GBRC164/2020|EPI ISL 461499|B.1.36|India|2020-05-27	Asia|hCoV-19/Bangladesh/NGRI-NSTU-05/2020|EPI ISL 514441|B.1.36|Bangladesh|2020-07-23	0.0003022481	Asia
Asia|hCoV-19/India/GJ-GBRC161b/2020|EPI ISL 461494|B.1|India|2020-05-27	Asia|hCoV-19/Bangladesh/NGRI-NSTU-05/2020|EPI ISL 514441|B.1.36|Bangladesh|2020-07-23	0.0004030221	Asia
Asia|hCoV-19/United Arab Emirates/L3290324509/2020|EPI ISL 520707|B.4|United Arab Emirates|2020-05-27	Asia|hCoV-19/Bangladesh/NGRI-NSTU-05/2020|EPI ISL 514441|B.1.36|Bangladesh|2020-07-23	0.0009073673	Asia
Asia|hCoV-19/India/GJ-GBRC163b/2020|EPI ISL 461498|B.1|India|2020-05-27	Asia|hCoV-19/Bangladesh/NGRI-NSTU-05/2020|EPI ISL 514441|B.1.36|Bangladesh|2020-07-23	0.0005374881	Asia
Asia|hCoV-19/Oman/205039569/2020|EPI ISL 492006|B.1.1.27|Oman|2020-05-28	Asia|hCoV-19/Bangladesh/NGRI-NSTU-05/2020|EPI ISL 514441|B.1.36|Bangladesh|2020-07-23	0.0005710832	Asia
Asia|hCoV-19/India/HR-IMT-AE21/2020|EPI ISL 560318|B.1|India|2020-05-28	Asia|hCoV-19/Bangladesh/NGRI-NSTU-05/2020|EPI ISL 514441|B.1.36|Bangladesh|2020-07-23	0.0004702334	Asia
Asia|hCoV-19/Oman/205039531/2020|EPI ISL 492005|B.1.1.27|Oman|2020-05-28	Asia|hCoV-19/Bangladesh/NGRI-NSTU-05/2020|EPI ISL 514441|B.1.36|Bangladesh|2020-07-23	0.0006383439	Asia
Asia|hCoV-19/India/WB-S67/2020|EPI ISL 508457|B.1|India|2020-05-28	Asia|hCoV-19/Bangladesh/NGRI-NSTU-05/2020|EPI ISL 514441|B.1.36|Bangladesh|2020-07-23	0.0005038848	Asia
Asia|hCoV-19/India/TG-CCMB-L1684/2020|EPI ISL 471622|B.1.1.8|India|2020-05-29	Asia|hCoV-19/Bangladesh/NGRI-NSTU-05/2020|EPI ISL 514441|B.1.36|Bangladesh|2020-07-23	0.0006383144	Asia
Asia|hCoV-19/India/MH-MW33/2020|EPI ISL 508436|B.1.1|India|2020-05-29	Asia|hCoV-19/Bangladesh/NGRI-NSTU-05/2020|EPI ISL 514441|B.1.36|Bangladesh|2020-07-23	0.0006383356	Asia
Asia|hCoV-19/India/UT-AR30/2020|EPI ISL 508178|B.1.1|India|2020-05-29	Asia|hCoV-19/Bangladesh/NGRI-NSTU-05/2020|EPI ISL 514441|B.1.36|Bangladesh|2020-07-23	0.0005710927	Asia
Asia|hCoV-19/India/OR-ILSCV32007/2020|EPI ISL 481154|B.1.247|India|2020-05-29	Asia|hCoV-19/Bangladesh/NGRI-NSTU-05/2020|EPI ISL 514441|B.1.36|Bangladesh|2020-07-23	0.0004030594	Asia
Asia|hCoV-19/United Arab Emirates/L3290361549/2020|EPI ISL 520708|B.1.1.296|United Arab Emirates|2020-05-30	Asia|hCoV-19/Bangladesh/NGRI-NSTU-05/2020|EPI ISL 514441|B.1.36|Bangladesh|2020-07-23	0.0007392267	Asia
Asia|hCoV-19/United Arab Emirates/L3290363526/2020|EPI ISL 520710|A|United Arab Emirates|2020-05-30	Asia|hCoV-19/Bangladesh/NGRI-NSTU-05/2020|EPI ISL 514441|B.1.36|Bangladesh|2020-07-23	0.0008400676	Asia
Asia|hCoV-19/United Arab Emirates/L2005036714/2020|EPI ISL 520676|B.1.1|United Arab Emirates|2020-05-30	Asia|hCoV-19/Bangladesh/NGRI-NSTU-05/2020|EPI ISL 514441|B.1.36|Bangladesh|2020-07-23	0.0005038614	Asia
Asia|hCoV-19/Oman/205039804/2020|EPI ISL 492009|B.1.1.27|Oman|2020-05-30	Asia|hCoV-19/Bangladesh/NGRI-NSTU-05/2020|EPI ISL 514441|B.1.36|Bangladesh|2020-07-23	0.0006051436	Asia
Asia|hCoV-19/Oman/205040106/2020|EPI ISL 492011|B.1.1.27|Oman|2020-05-31	Asia|hCoV-19/Bangladesh/NGRI-NSTU-05/2020|EPI ISL 514441|B.1.36|Bangladesh|2020-07-23	0.0006719857	Asia
Asia|hCoV-19/Oman/205040194/2020|EPI ISL 492012|B.1.1.27|Oman|2020-05-31	Asia|hCoV-19/Bangladesh/NGRI-NSTU-05/2020|EPI ISL 514441|B.1.36|Bangladesh|2020-07-23	0.0006046887	Asia
Asia|hCoV-19/Bangladesh/BCSIR-NILMRC-319/2020|EPI ISL 498932|B.1.1.316|Bangladesh|2020-05-31	Asia|hCoV-19/Bangladesh/NGRI-NSTU-05/2020|EPI ISL 514441|B.1.36|Bangladesh|2020-07-23	0.0006383948	Asia
Asia|hCoV-19/Bangladesh/BCSIR-NILMRC-320/2020|EPI ISL 504181|B.1.1|Bangladesh|2020-05-31	Asia|hCoV-19/Bangladesh/NGRI-NSTU-05/2020|EPI ISL 514441|B.1.36|Bangladesh|2020-07-23	0.0008065368	Asia
Asia|hCoV-19/Bangladesh/BCSIR-NILMRC-052/2020|EPI ISL 466627|B.1.1|Bangladesh|2020-06-01	Asia|hCoV-19/Bangladesh/NGRI-NSTU-05/2020|EPI ISL 514441|B.1.36|Bangladesh|2020-07-23	0.0006046987	Asia
Asia|hCoV-19/India/UT-AR4/2020|EPI ISL 508184|B.1.1|India|2020-06-01	Asia|hCoV-19/Bangladesh/NGRI-NSTU-05/2020|EPI ISL 514441|B.1.36|Bangladesh|2020-07-23	0.0006047166	Asia
Asia|hCoV-19/Bangladesh/BCSIR-NILMRC-080/2020|EPI ISL 464162|B.1.1|Bangladesh|2020-06-01	Asia|hCoV-19/Bangladesh/NGRI-NSTU-05/2020|EPI ISL 514441|B.1.36|Bangladesh|2020-07-23	0.0005038764	Asia
Asia|hCoV-19/Bangladesh/BCSIR-NILMRC-073/2020|EPI ISL 466689|B.1.1|Bangladesh|2020-06-01	Asia|hCoV-19/Bangladesh/NGRI-NSTU-05/2020|EPI ISL 514441|B.1.36|Bangladesh|2020-07-23	0.0005711360	Asia
Asia|hCoV-19/India/TG-CCMB-L1746/2020|EPI ISL 471631|B.1.1.8|India|2020-06-01	Asia|hCoV-19/Bangladesh/NGRI-NSTU-05/2020|EPI ISL 514441|B.1.36|Bangladesh|2020-07-23	0.0006719348	Asia
Asia|hCoV-19/India/UT-AR33/2020|EPI ISL 508181|A|India|2020-06-02	Asia|hCoV-19/Bangladesh/NGRI-NSTU-05/2020|EPI ISL 514441|B.1.36|Bangladesh|2020-07-23	0.0010083032	Asia
Asia|hCoV-19/United Arab Emirates/313/2020|EPI ISL 528696|B.1.1.296|United Arab Emirates|2020-06-02	Asia|hCoV-19/Bangladesh/NGRI-NSTU-05/2020|EPI ISL 514441|B.1.36|Bangladesh|2020-07-23	0.0007056112	Asia
Asia|hCoV-19/India/TG-CCMB-L1811/2020|EPI ISL 471637|B.1.1.8|India|2020-06-02	Asia|hCoV-19/Bangladesh/NGRI-NSTU-05/2020|EPI ISL 514441|B.1.36|Bangladesh|2020-07-23	0.0006719348	Asia
Asia|hCoV-19/India/TG-CCMB-L1822-ONT/2020|EPI ISL 495164|B.1.1.8|India|2020-06-02	Asia|hCoV-19/Bangladesh/NGRI-NSTU-05/2020|EPI ISL 514441|B.1.36|Bangladesh|2020-07-23	0.0008737546	Asia
Asia|hCoV-19/United Arab Emirates/310/2020|EPI ISL 528695|B.1.1|United Arab Emirates|2020-06-02	Asia|hCoV-19/Bangladesh/NGRI-NSTU-05/2020|EPI ISL 514441|B.1.36|Bangladesh|2020-07-23	0.0006047267	Asia
Asia|hCoV-19/Bangladesh/BCSIR-NILMRC-327/2020|EPI ISL 498793|B.1.1|Bangladesh|2020-06-03	Asia|hCoV-19/Bangladesh/NGRI-NSTU-05/2020|EPI ISL 514441|B.1.36|Bangladesh|2020-07-23	0.0006046708	Asia
Asia|hCoV-19/India/GJ-GBRC183b/2020|EPI ISL 467054|B.1|India|2020-06-03	Asia|hCoV-19/Bangladesh/NGRI-NSTU-05/2020|EPI ISL 514441|B.1.36|Bangladesh|2020-07-23	0.0004030340	Asia
Asia|hCoV-19/Bangladesh/BCSIR-NILMRC-330/2020|EPI ISL 504182|B.1.1|Bangladesh|2020-06-03	Asia|hCoV-19/Bangladesh/NGRI-NSTU-05/2020|EPI ISL 514441|B.1.36|Bangladesh|2020-07-23	0.0008065741	Asia
Asia|hCoV-19/United Arab Emirates/L2006030255/2020|EPI ISL 520678|B.4|United Arab Emirates|2020-06-03	Asia|hCoV-19/Bangladesh/NGRI-NSTU-05/2020|EPI ISL 514441|B.1.36|Bangladesh|2020-07-23	0.0008400818	Asia
Asia|hCoV-19/India/GJ-GBRC181b/2020|EPI ISL 467050|B.1.36|India|2020-06-03	Asia|hCoV-19/Bangladesh/NGRI-NSTU-05/2020|EPI ISL 514441|B.1.36|Bangladesh|2020-07-23	0.0003694513	Asia
Asia|hCoV-19/India/KA-IB41/2020|EPI ISL 508320|B.1.1|India|2020-06-04	Asia|hCoV-19/Bangladesh/NGRI-NSTU-05/2020|EPI ISL 514441|B.1.36|Bangladesh|2020-07-23	0.0005711096	Asia
Asia|hCoV-19/Oman/205041374/2020|EPI ISL 492016|B.1.1.27|Oman|2020-06-04	Asia|hCoV-19/Bangladesh/NGRI-NSTU-05/2020|EPI ISL 514441|B.1.36|Bangladesh|2020-07-23	0.0007728438	Asia
Asia|hCoV-19/India/TG-CCMB-M22/2020|EPI ISL 495194|B.1.1.8|India|2020-06-04	Asia|hCoV-19/Bangladesh/NGRI-NSTU-05/2020|EPI ISL 514441|B.1.36|Bangladesh|2020-07-23	0.0006719348	Asia
Asia|hCoV-19/India/TG-CCMB-M2/2020|EPI ISL 495192|B.1.1.8|India|2020-06-04	Asia|hCoV-19/Bangladesh/NGRI-NSTU-05/2020|EPI ISL 514441|B.1.36|Bangladesh|2020-07-23	0.0007055341	Asia
Asia|hCoV-19/India/TG-CCMB-L1931/2020|EPI ISL 495171|B.1.1.8|India|2020-06-04	Asia|hCoV-19/Bangladesh/NGRI-NSTU-05/2020|EPI ISL 514441|B.1.36|Bangladesh|2020-07-23	0.0007055459	Asia
Asia|hCoV-19/India/GJ-GBRC190/2020|EPI ISL 469033|B.1.160|India|2020-06-05	Asia|hCoV-19/Bangladesh/NGRI-NSTU-05/2020|EPI ISL 514441|B.1.36|Bangladesh|2020-07-23	0.0004030407	Asia
Asia|hCoV-19/India/OR-ILSCV32889/2020|EPI ISL 481171|B.1.1|India|2020-06-05	Asia|hCoV-19/Bangladesh/NGRI-NSTU-05/2020|EPI ISL 514441|B.1.36|Bangladesh|2020-07-23	0.0006047166	Asia
Asia|hCoV-19/India/GJ-GBRC192/2020|EPI ISL 469036|B.1.160|India|2020-06-05	Asia|hCoV-19/Bangladesh/NGRI-NSTU-05/2020|EPI ISL 514441|B.1.36|Bangladesh|2020-07-23	0.0003358225	Asia
Asia|hCoV-19/India/GJ-GBRC361a/2020|EPI ISL 514611|B.1.247|India|2020-06-05	Asia|hCoV-19/Bangladesh/NGRI-NSTU-05/2020|EPI ISL 514441|B.1.36|Bangladesh|2020-07-23	0.0003358536	Asia
Asia|hCoV-19/Oman/205041592/2020|EPI ISL 492017|B.1.1.27|Oman|2020-06-05	Asia|hCoV-19/Bangladesh/NGRI-NSTU-05/2020|EPI ISL 514441|B.1.36|Bangladesh|2020-07-23	0.0006047065	Asia
Asia|hCoV-19/India/TG-CCMB-M175/2020|EPI ISL 495190|B.1.1.8|India|2020-06-06	Asia|hCoV-19/Bangladesh/NGRI-NSTU-05/2020|EPI ISL 514441|B.1.36|Bangladesh|2020-07-23	0.0006719348	Asia
Asia|hCoV-19/India/TG-CCMB-M135/2020|EPI ISL 495184|B.1.1.8|India|2020-06-06	Asia|hCoV-19/Bangladesh/NGRI-NSTU-05/2020|EPI ISL 514441|B.1.36|Bangladesh|2020-07-23	0.0006046887	Asia
Asia|hCoV-19/India/TG-CCMB-M116/2020|EPI ISL 495182|B.1.1|India|2020-06-06	Asia|hCoV-19/Bangladesh/NGRI-NSTU-05/2020|EPI ISL 514441|B.1.36|Bangladesh|2020-07-23	0.0005374881	Asia
Asia|hCoV-19/India/MH-MW36/2020|EPI ISL 511927|B.1.36|India|2020-06-06	Asia|hCoV-19/Bangladesh/NGRI-NSTU-05/2020|EPI ISL 514441|B.1.36|Bangladesh|2020-07-23	0.0004702333	Asia
Asia|hCoV-19/South Korea/KCDC2448/2020|EPI ISL 514851|B.1.1|South Korea|2020-06-07	Asia|hCoV-19/Bangladesh/NGRI-NSTU-05/2020|EPI ISL 514441|B.1.36|Bangladesh|2020-07-23	0.0006719546	Asia
Asia|hCoV-19/Bangladesh/BCSIR-NILMRC-103/2020|EPI ISL 475084|B.1.1.316|Bangladesh|2020-06-07	Asia|hCoV-19/Bangladesh/NGRI-NSTU-05/2020|EPI ISL 514441|B.1.36|Bangladesh|2020-07-23	0.0005038848	Asia
Asia|hCoV-19/Bangladesh/BCSIR-NILMRC-108/2020|EPI ISL 475756|B.1.1.316|Bangladesh|2020-06-07	Asia|hCoV-19/Bangladesh/NGRI-NSTU-05/2020|EPI ISL 514441|B.1.36|Bangladesh|2020-07-23	0.0005375581	Asia
Asia|hCoV-19/India/TG-CCMB-M181/2020|EPI ISL 495191|B.1|India|2020-06-07	Asia|hCoV-19/Bangladesh/NGRI-NSTU-05/2020|EPI ISL 514441|B.1.36|Bangladesh|2020-07-23	0.0005375039	Asia
Asia|hCoV-19/United Arab Emirates/L3300068662/2020|EPI ISL 520715|B.1.1|United Arab Emirates|2020-06-07	Asia|hCoV-19/Bangladesh/NGRI-NSTU-05/2020|EPI ISL 514441|B.1.36|Bangladesh|2020-07-23	0.0005038615	Asia
Asia|hCoV-19/India/GJ-GBRC222a/2020|EPI ISL 476855|B.1.36|India|2020-06-08	Asia|hCoV-19/Bangladesh/NGRI-NSTU-05/2020|EPI ISL 514441|B.1.36|Bangladesh|2020-07-23	0.0004030713	Asia
Asia|hCoV-19/India/GJ-GBRC312b/2020|EPI ISL 495068|B.1.5|India|2020-06-08	Asia|hCoV-19/Bangladesh/NGRI-NSTU-05/2020|EPI ISL 514441|B.1.36|Bangladesh|2020-07-23	0.0005710758	Asia
Asia|hCoV-19/India/GJ-GBRC219b/2020|EPI ISL 475057|B.1.36|India|2020-06-08	Asia|hCoV-19/Bangladesh/NGRI-NSTU-05/2020|EPI ISL 514441|B.1.36|Bangladesh|2020-07-23	0.0003022710	Asia
Asia|hCoV-19/India/GJ-GBRC201b/2020|EPI ISL 469047|B.1.36|India|2020-06-08	Asia|hCoV-19/Bangladesh/NGRI-NSTU-05/2020|EPI ISL 514441|B.1.36|Bangladesh|2020-07-23	0.0003358691	Asia
Asia|hCoV-19/India/OR-ILSCV34480/2020|EPI ISL 481184|B.1.1|India|2020-06-09	Asia|hCoV-19/Bangladesh/NGRI-NSTU-05/2020|EPI ISL 514441|B.1.36|Bangladesh|2020-07-23	0.0006047166	Asia
Asia|hCoV-19/India/TG-CCMB-M361/2020|EPI ISL 495201|B.1.1.8|India|2020-06-09	Asia|hCoV-19/Bangladesh/NGRI-NSTU-05/2020|EPI ISL 514441|B.1.36|Bangladesh|2020-07-23	0.0007055668	Asia
Asia|hCoV-19/India/TG-CCMB-M359/2020|EPI ISL 495200|B.1.5|India|2020-06-09	Asia|hCoV-19/Bangladesh/NGRI-NSTU-05/2020|EPI ISL 514441|B.1.36|Bangladesh|2020-07-23	0.0005710399	Asia
Asia|hCoV-19/Oman/205042822/2020|EPI ISL 492020|B.1.1.27|Oman|2020-06-09	Asia|hCoV-19/Bangladesh/NGRI-NSTU-05/2020|EPI ISL 514441|B.1.36|Bangladesh|2020-07-23	0.0007055459	Asia
Asia|hCoV-19/India/TG-CCMB-M588/2020|EPI ISL 495217|B.1.1.8|India|2020-06-10	Asia|hCoV-19/Bangladesh/NGRI-NSTU-05/2020|EPI ISL 514441|B.1.36|Bangladesh|2020-07-23	0.0006382955	Asia
Asia|hCoV-19/India/OR-ILSCV35475/2020|EPI ISL 481199|B.1|India|2020-06-10	Asia|hCoV-19/Bangladesh/NGRI-NSTU-05/2020|EPI ISL 514441|B.1.36|Bangladesh|2020-07-23	0.0004702768	Asia
Asia|hCoV-19/India/HR-MW39/2020|EPI ISL 511928|B.1.1|India|2020-06-10	Asia|hCoV-19/Bangladesh/NGRI-NSTU-05/2020|EPI ISL 514441|B.1.36|Bangladesh|2020-07-23	0.0007055577	Asia
Asia|hCoV-19/India/WB-S98/2020|EPI ISL 508487|B.1|India|2020-06-10	Asia|hCoV-19/Bangladesh/NGRI-NSTU-05/2020|EPI ISL 514441|B.1.36|Bangladesh|2020-07-23	0.0006719572	Asia
Asia|hCoV-19/India/GJ-GBRC227/2020|EPI ISL 476864|B.1.36|India|2020-06-11	Asia|hCoV-19/Bangladesh/NGRI-NSTU-05/2020|EPI ISL 514441|B.1.36|Bangladesh|2020-07-23	0.0002686719	Asia
Asia|hCoV-19/Oman/205043490/2020|EPI ISL 492026|B.1.1.27|Oman|2020-06-11	Asia|hCoV-19/Bangladesh/NGRI-NSTU-05/2020|EPI ISL 514441|B.1.36|Bangladesh|2020-07-23	0.0006047345	Asia
Asia|hCoV-19/India/GJ-GBRC228b/2020|EPI ISL 476866|B.1.36|India|2020-06-11	Asia|hCoV-19/Bangladesh/NGRI-NSTU-05/2020|EPI ISL 514441|B.1.36|Bangladesh|2020-07-23	0.0002686595	Asia
Asia|hCoV-19/India/GJ-GBRC261b/2020|EPI ISL 483854|B.1.36|India|2020-06-11	Asia|hCoV-19/Bangladesh/NGRI-NSTU-05/2020|EPI ISL 514441|B.1.36|Bangladesh|2020-07-23	0.0005375220	Asia
Asia|hCoV-19/Bangladesh/BCSIR-NILMRC-175/2020|EPI ISL 483622|B.1.1.316|Bangladesh|2020-06-12	Asia|hCoV-19/Bangladesh/NGRI-NSTU-05/2020|EPI ISL 514441|B.1.36|Bangladesh|2020-07-23	0.0006383250	Asia
Asia|hCoV-19/India/GJ-GBRC229b/2020|EPI ISL 476868|B.1.36|India|2020-06-12	Asia|hCoV-19/Bangladesh/NGRI-NSTU-05/2020|EPI ISL 514441|B.1.36|Bangladesh|2020-07-23	0.0003358691	Asia
Asia|hCoV-19/India/GJ-GBRC255a/2020|EPI ISL 483842|B.1.36|India|2020-06-12	Asia|hCoV-19/Bangladesh/NGRI-NSTU-05/2020|EPI ISL 514441|B.1.36|Bangladesh|2020-07-23	0.0002686675	Asia
Asia|hCoV-19/India/GJ-GBRC236/2020|EPI ISL 476878|B.1.5|India|2020-06-12	Asia|hCoV-19/Bangladesh/NGRI-NSTU-05/2020|EPI ISL 514441|B.1.36|Bangladesh|2020-07-23	0.0003694294	Asia
Asia|hCoV-19/India/GJ-GBRC277a/2020|EPI ISL 483878|B.1|India|2020-06-13	Asia|hCoV-19/Bangladesh/NGRI-NSTU-05/2020|EPI ISL 514441|B.1.36|Bangladesh|2020-07-23	0.0005038783	Asia
Asia|hCoV-19/India/GJ-GBRC269/2020|EPI ISL 483866|B.1.5|India|2020-06-13	Asia|hCoV-19/Bangladesh/NGRI-NSTU-05/2020|EPI ISL 514441|B.1.36|Bangladesh|2020-07-23	0.0004366363	Asia
Asia|hCoV-19/SaudiArabia/KAUST-MADINAH1044/2020|EPI ISL 513076|B.1|Saudi Arabia|2020-06-13	Asia|hCoV-19/Bangladesh/NGRI-NSTU-05/2020|EPI ISL 514441|B.1.36|Bangladesh|2020-07-23	0.0005038149	Asia
Asia|hCoV-19/United Arab Emirates/434/2020|EPI ISL 528700|B.1.1|United Arab Emirates|2020-06-13	Asia|hCoV-19/Bangladesh/NGRI-NSTU-05/2020|EPI ISL 514441|B.1.36|Bangladesh|2020-07-23	0.0006046987	Asia
Asia|hCoV-19/India/GJ-GBRC242/2020|EPI ISL 483823|B.1.36|India|2020-06-14	Asia|hCoV-19/Bangladesh/NGRI-NSTU-05/2020|EPI ISL 514441|B.1.36|Bangladesh|2020-07-23	0.0003694745	Asia
Asia|hCoV-19/India/GJ-GBRC245/2020|EPI ISL 483826|B.1.247|India|2020-06-14	Asia|hCoV-19/Bangladesh/NGRI-NSTU-05/2020|EPI ISL 514441|B.1.36|Bangladesh|2020-07-23	0.0004366566	Asia
Asia|hCoV-19/India/HR-TF2/2020|EPI ISL 508496|B.1.36|India|2020-06-14	Asia|hCoV-19/Bangladesh/NGRI-NSTU-05/2020|EPI ISL 514441|B.1.36|Bangladesh|2020-07-23	0.0004366566	Asia
Asia|hCoV-19/India/GJ-GBRC243/2020|EPI ISL 483824|B.1.160|India|2020-06-14	Asia|hCoV-19/Bangladesh/NGRI-NSTU-05/2020|EPI ISL 514441|B.1.36|Bangladesh|2020-07-23	0.0004366566	Asia
Asia|hCoV-19/India/GJ-GBRC301a/2020|EPI ISL 495046|B.1.247|India|2020-06-15	Asia|hCoV-19/Bangladesh/NGRI-NSTU-05/2020|EPI ISL 514441|B.1.36|Bangladesh|2020-07-23	0.0002686471	Asia
Asia|hCoV-19/India/GJ-GBRC296a/2020|EPI ISL 495036|B.1|India|2020-06-15	Asia|hCoV-19/Bangladesh/NGRI-NSTU-05/2020|EPI ISL 514441|B.1.36|Bangladesh|2020-07-23	0.0005038382	Asia
Asia|hCoV-19/India/GJ-GBRC294/2020|EPI ISL 495034|B.1|India|2020-06-15	Asia|hCoV-19/Bangladesh/NGRI-NSTU-05/2020|EPI ISL 514441|B.1.36|Bangladesh|2020-07-23	0.0006048459	Asia
Asia|hCoV-19/India/GJ-GBRC292b/2020|EPI ISL 495031|B.1|India|2020-06-15	Asia|hCoV-19/Bangladesh/NGRI-NSTU-05/2020|EPI ISL 514441|B.1.36|Bangladesh|2020-07-23	0.0005712053	Asia
Asia|hCoV-19/Bangladesh/BCSIR-NILMRC-186/2020|EPI ISL 483694|B.1.36|Bangladesh|2020-06-16	Asia|hCoV-19/Bangladesh/NGRI-NSTU-05/2020|EPI ISL 514441|B.1.36|Bangladesh|2020-07-23	0.0002686595	Asia
Asia|hCoV-19/India/DL-MN1/2020|EPI ISL 508415|B.1.36|India|2020-06-16	Asia|hCoV-19/Bangladesh/NGRI-NSTU-05/2020|EPI ISL 514441|B.1.36|Bangladesh|2020-07-23	0.0004030221	Asia
Asia|hCoV-19/United Arab Emirates/L2006032095/2020|EPI ISL 520679|A|United Arab Emirates|2020-06-16	Asia|hCoV-19/Bangladesh/NGRI-NSTU-05/2020|EPI ISL 514441|B.1.36|Bangladesh|2020-07-23	0.0007727950	Asia
Asia|hCoV-19/Bangladesh/CHRF-0027/2020|EPI ISL 477136|B.1.1|Bangladesh|2020-06-16	Asia|hCoV-19/Bangladesh/NGRI-NSTU-05/2020|EPI ISL 514441|B.1.36|Bangladesh|2020-07-23	0.0006720196	Asia
Asia|hCoV-19/SaudiArabia/KAUST-JEDDAH1010/2020|EPI ISL 512881|B.1.247|Saudi Arabia|2020-06-17	Asia|hCoV-19/Bangladesh/NGRI-NSTU-05/2020|EPI ISL 514441|B.1.36|Bangladesh|2020-07-23	0.0003358536	Asia
Asia|hCoV-19/India/DL-TF17/2020|EPI ISL 508495|B.1.36|India|2020-06-17	Asia|hCoV-19/Bangladesh/NGRI-NSTU-05/2020|EPI ISL 514441|B.1.36|Bangladesh|2020-07-23	0.0004366695	Asia
Asia|hCoV-19/India/GJ-GBRC322a/2020|EPI ISL 500949|A|India|2020-06-17	Asia|hCoV-19/Bangladesh/NGRI-NSTU-05/2020|EPI ISL 514441|B.1.36|Bangladesh|2020-07-23	0.0005038783	Asia
Asia|hCoV-19/India/GJ-GBRC317/2020|EPI ISL 500947|B.1.246|India|2020-06-17	Asia|hCoV-19/Bangladesh/NGRI-NSTU-05/2020|EPI ISL 514441|B.1.36|Bangladesh|2020-07-23	0.0003358381	Asia
Asia|hCoV-19/Bangladesh/BCSIR-NILMRC-158/2020|EPI ISL 480447|B.1.36|Bangladesh|2020-06-18	Asia|hCoV-19/Bangladesh/NGRI-NSTU-05/2020|EPI ISL 514441|B.1.36|Bangladesh|2020-07-23	0.0002686595	Asia
Asia|hCoV-19/India/GJ-GBRC-363/2020|EPI ISL 524715|B.1.36|India|2020-06-18	Asia|hCoV-19/Bangladesh/NGRI-NSTU-05/2020|EPI ISL 514441|B.1.36|Bangladesh|2020-07-23	0.0003358536	Asia
Asia|hCoV-19/Bangladesh/BCSIR-NILMRC-151/2020|EPI ISL 480440|B.1.1|Bangladesh|2020-06-18	Asia|hCoV-19/Bangladesh/NGRI-NSTU-05/2020|EPI ISL 514441|B.1.36|Bangladesh|2020-07-23	0.0006719459	Asia
Asia|hCoV-19/India/GJ-GBRC-366a/2020|EPI ISL 524719|B.1.160|India|2020-06-18	Asia|hCoV-19/Bangladesh/NGRI-NSTU-05/2020|EPI ISL 514441|B.1.36|Bangladesh|2020-07-23	0.0003358381	Asia
Asia|hCoV-19/Bangladesh/BCSIR-NILMRC-118a/2020|EPI ISL 482487|B.1.1|Bangladesh|2020-06-18	Asia|hCoV-19/Bangladesh/NGRI-NSTU-05/2020|EPI ISL 514441|B.1.36|Bangladesh|2020-07-23	0.0006719460	Asia
Asia|hCoV-19/India/GJ-GBRC310b/2020|EPI ISL 495064|B.1.36|India|2020-06-19	Asia|hCoV-19/Bangladesh/NGRI-NSTU-05/2020|EPI ISL 514441|B.1.36|Bangladesh|2020-07-23	0.0003022341	Asia
Asia|hCoV-19/India/HR-TF24/2020|EPI ISL 508498|B.6|India|2020-06-19	Asia|hCoV-19/Bangladesh/NGRI-NSTU-05/2020|EPI ISL 514441|B.1.36|Bangladesh|2020-07-23	0.0008736915	Asia
Asia|hCoV-19/India/GJ-GBRC246/2020|EPI ISL 483827|B.1.5|India|2020-06-19	Asia|hCoV-19/Bangladesh/NGRI-NSTU-05/2020|EPI ISL 514441|B.1.36|Bangladesh|2020-07-23	0.0006047189	Asia
Asia|hCoV-19/India/GJ-GBRC247/2020|EPI ISL 483828|B.1.36|India|2020-06-19	Asia|hCoV-19/Bangladesh/NGRI-NSTU-05/2020|EPI ISL 514441|B.1.36|Bangladesh|2020-07-23	0.0003358381	Asia
Asia|hCoV-19/India/DL-MN26/2020|EPI ISL 508418|B.1.36|India|2020-06-20	Asia|hCoV-19/Bangladesh/NGRI-NSTU-05/2020|EPI ISL 514441|B.1.36|Bangladesh|2020-07-23	0.0003022431	Asia
Asia|hCoV-19/India/GJ-GBRC311a/2020|EPI ISL 495065|B.1.246|India|2020-06-20	Asia|hCoV-19/Bangladesh/NGRI-NSTU-05/2020|EPI ISL 514441|B.1.36|Bangladesh|2020-07-23	0.0004366420	Asia
Asia|hCoV-19/Bangladesh/BCSIR-NILMRC-182/2020|EPI ISL 483630|B.1.1|Bangladesh|2020-06-20	Asia|hCoV-19/Bangladesh/NGRI-NSTU-05/2020|EPI ISL 514441|B.1.36|Bangladesh|2020-07-23	0.0005038615	Asia
Asia|hCoV-19/India/GJ-GBRC311b/2020|EPI ISL 495066|B.1.36|India|2020-06-20	Asia|hCoV-19/Bangladesh/NGRI-NSTU-05/2020|EPI ISL 514441|B.1.36|Bangladesh|2020-07-23	0.0003694636	Asia
Asia|hCoV-19/Bangladesh/BCSIR-NILMRC-181/2020|EPI ISL 483629|B.1.1|Bangladesh|2020-06-20	Asia|hCoV-19/Bangladesh/NGRI-NSTU-05/2020|EPI ISL 514441|B.1.36|Bangladesh|2020-07-23	0.0008065129	Asia
Asia|hCoV-19/India/KA-IB23/2020|EPI ISL 508301|B.1.5|India|2020-06-21	Asia|hCoV-19/Bangladesh/NGRI-NSTU-05/2020|EPI ISL 514441|B.1.36|Bangladesh|2020-07-23	0.0005710589	Asia
Asia|hCoV-19/South Korea/KCDC2542/2020|EPI ISL 514945|B.1.1|South Korea|2020-06-21	Asia|hCoV-19/Bangladesh/NGRI-NSTU-05/2020|EPI ISL 514441|B.1.36|Bangladesh|2020-07-23	0.0008065098	Asia
Asia|hCoV-19/Indonesia/YO-UGM-202449/2020|EPI ISL 516800|B.1.160|Indonesia|2020-06-22	Asia|hCoV-19/Bangladesh/NGRI-NSTU-05/2020|EPI ISL 514441|B.1.36|Bangladesh|2020-07-23	0.0004030154	Asia
Asia|hCoV-19/Singapore/268nan/2020|EPI ISL 477180|B.1.5|Singapore|2020-06-22	Asia|hCoV-19/Bangladesh/NGRI-NSTU-05/2020|EPI ISL 514441|B.1.36|Bangladesh|2020-07-23	0.0004030340	Asia
Asia|hCoV-19/India/HR-TF30/2020|EPI ISL 508503|B.1.36|India|2020-06-22	Asia|hCoV-19/Bangladesh/NGRI-NSTU-05/2020|EPI ISL 514441|B.1.36|Bangladesh|2020-07-23	0.0004365960	Asia
Asia|hCoV-19/India/GJ-GBRC-384a/2020|EPI ISL 524744|B.1.36|India|2020-06-22	Asia|hCoV-19/Bangladesh/NGRI-NSTU-05/2020|EPI ISL 514441|B.1.36|Bangladesh|2020-07-23	0.0004370328	Asia
Asia|hCoV-19/Hong Kong/HKU-200723-003/2020|EPI ISL 497770|B.1.275|Hong Kong|2020-06-22	Asia|hCoV-19/Bangladesh/NGRI-NSTU-05/2020|EPI ISL 514441|B.1.36|Bangladesh|2020-07-23	0.0007391832	Asia
Asia|hCoV-19/SaudiArabia/KAUST-JEDDAH1000/2020|EPI ISL 512874|B.1.247|Saudi Arabia|2020-06-23	Asia|hCoV-19/Bangladesh/NGRI-NSTU-05/2020|EPI ISL 514441|B.1.36|Bangladesh|2020-07-23	0.0003358325	Asia
Asia|hCoV-19/SaudiArabia/KAUST-JEDDAH999/2020|EPI ISL 513072|B.1.1|Saudi Arabia|2020-06-23	Asia|hCoV-19/Bangladesh/NGRI-NSTU-05/2020|EPI ISL 514441|B.1.36|Bangladesh|2020-07-23	0.0005710831	Asia
Asia|hCoV-19/SaudiArabia/KAUST-JEDDAH1033/2020|EPI ISL 512902|B.1.261|Saudi Arabia|2020-06-23	Asia|hCoV-19/Bangladesh/NGRI-NSTU-05/2020|EPI ISL 514441|B.1.36|Bangladesh|2020-07-23	0.0004702394	Asia
Asia|hCoV-19/SaudiArabia/KAUST-JEDDAH1031/2020|EPI ISL 512900|B.1.247|Saudi Arabia|2020-06-23	Asia|hCoV-19/Bangladesh/NGRI-NSTU-05/2020|EPI ISL 514441|B.1.36|Bangladesh|2020-07-23	0.0003022341	Asia
Asia|hCoV-19/Bangladesh/BCSIR-NILMRC-219/2020|EPI ISL 483707|B.1.1.316|Bangladesh|2020-06-24	Asia|hCoV-19/Bangladesh/NGRI-NSTU-05/2020|EPI ISL 514441|B.1.36|Bangladesh|2020-07-23	0.0006047827	Asia
Asia|hCoV-19/Bangladesh/BCSIR-NILMRC-216/2020|EPI ISL 483703|B.1.36|Bangladesh|2020-06-24	Asia|hCoV-19/Bangladesh/NGRI-NSTU-05/2020|EPI ISL 514441|B.1.36|Bangladesh|2020-07-23	0.0002686595	Asia
Asia|hCoV-19/South Korea/KCDC2558/2020|EPI ISL 514961|B.1.1|South Korea|2020-06-24	Asia|hCoV-19/Bangladesh/NGRI-NSTU-05/2020|EPI ISL 514441|B.1.36|Bangladesh|2020-07-23	0.0005711360	Asia
Asia|hCoV-19/South Korea/KCDC2557/2020|EPI ISL 514960|B.1.1|South Korea|2020-06-24	Asia|hCoV-19/Bangladesh/NGRI-NSTU-05/2020|EPI ISL 514441|B.1.36|Bangladesh|2020-07-23	0.0006383947	Asia
Asia|hCoV-19/Bangladesh/BCSIR-NILMRC-218/2020|EPI ISL 483705|B.1.1|Bangladesh|2020-06-24	Asia|hCoV-19/Bangladesh/NGRI-NSTU-05/2020|EPI ISL 514441|B.1.36|Bangladesh|2020-07-23	0.0006383948	Asia
Asia|hCoV-19/India/GJ-GBRC329/2020|EPI ISL 512064|B.1.36|India|2020-06-25	Asia|hCoV-19/Bangladesh/NGRI-NSTU-05/2020|EPI ISL 514441|B.1.36|Bangladesh|2020-07-23	0.0002686799	Asia
Asia|hCoV-19/India/GJ-GBRC357b/2020|EPI ISL 514607|B.1.36|India|2020-06-25	Asia|hCoV-19/Bangladesh/NGRI-NSTU-05/2020|EPI ISL 514441|B.1.36|Bangladesh|2020-07-23	0.0003022761	Asia
Asia|hCoV-19/India/GJ-GBRC355a/2020|EPI ISL 514603|B.1.36|India|2020-06-25	Asia|hCoV-19/Bangladesh/NGRI-NSTU-05/2020|EPI ISL 514441|B.1.36|Bangladesh|2020-07-23	0.0002014864	Asia
Asia|hCoV-19/India/GJ-GBRC356/2020|EPI ISL 514605|B.1.36|India|2020-06-25	Asia|hCoV-19/Bangladesh/NGRI-NSTU-05/2020|EPI ISL 514441|B.1.36|Bangladesh|2020-07-23	0.0003358635	Asia
Asia|hCoV-19/India/GJ-GBRC355b/2020|EPI ISL 514604|B.1.36|India|2020-06-25	Asia|hCoV-19/Bangladesh/NGRI-NSTU-05/2020|EPI ISL 514441|B.1.36|Bangladesh|2020-07-23	0.0002350792	Asia
Asia|hCoV-19/United Arab Emirates/529/2020|EPI ISL 528703|B.1.1.220|United Arab Emirates|2020-06-26	Asia|hCoV-19/Bangladesh/NGRI-NSTU-05/2020|EPI ISL 514441|B.1.36|Bangladesh|2020-07-23	0.0007056203	Asia
Asia|hCoV-19/Indonesia/JT-UGM-202538/2020|EPI ISL 525492|B.1.160|Indonesia|2020-06-26	Asia|hCoV-19/Bangladesh/NGRI-NSTU-05/2020|EPI ISL 514441|B.1.36|Bangladesh|2020-07-23	0.0004702255	Asia
Asia|hCoV-19/India/UP-MN32/2020|EPI ISL 508419|B.1.36|India|2020-06-27	Asia|hCoV-19/Bangladesh/NGRI-NSTU-05/2020|EPI ISL 514441|B.1.36|Bangladesh|2020-07-23	0.0003358381	Asia
Asia|hCoV-19/South Korea/KCDC2683/2020|EPI ISL 522464|B.1.275|South Korea|2020-06-27	Asia|hCoV-19/Bangladesh/NGRI-NSTU-05/2020|EPI ISL 514441|B.1.36|Bangladesh|2020-07-23	0.0005446844	Asia
Asia|hCoV-19/Indonesia/JB-TFRIC19-R30535/2020|EPI ISL 528747|B.1.1|Indonesia|2020-06-28	Asia|hCoV-19/Bangladesh/NGRI-NSTU-05/2020|EPI ISL 514441|B.1.36|Bangladesh|2020-07-23	0.0005375421	Asia
Asia|hCoV-19/India/GJ-GBRC283/2020|EPI ISL 495020|B.1.246|India|2020-06-28	Asia|hCoV-19/Bangladesh/NGRI-NSTU-05/2020|EPI ISL 514441|B.1.36|Bangladesh|2020-07-23	0.0004033169	Asia
Asia|hCoV-19/South Korea/KCDC2588/2020|EPI ISL 514991|B.1.1|South Korea|2020-06-29	Asia|hCoV-19/Bangladesh/NGRI-NSTU-05/2020|EPI ISL 514441|B.1.36|Bangladesh|2020-07-23	0.0006383332	Asia
Asia|hCoV-19/South Korea/KCDC2589/2020|EPI ISL 514992|B.1.1|South Korea|2020-06-29	Asia|hCoV-19/Bangladesh/NGRI-NSTU-05/2020|EPI ISL 514441|B.1.36|Bangladesh|2020-07-23	0.0006396119	Asia
Asia|hCoV-19/Israel/CVL1195/2020|EPI ISL 516904|B.1.3|Israel|2020-06-29	Asia|hCoV-19/Bangladesh/NGRI-NSTU-05/2020|EPI ISL 514441|B.1.36|Bangladesh|2020-07-23	0.0009208137	Asia
Asia|hCoV-19/India/GJ-GBRC284a/2020|EPI ISL 495021|B.1.36|India|2020-06-30	Asia|hCoV-19/Bangladesh/NGRI-NSTU-05/2020|EPI ISL 514441|B.1.36|Bangladesh|2020-07-23	0.0002686716	Asia
Asia|hCoV-19/India/GJ-GBRC284b/2020|EPI ISL 495022|B.1.36|India|2020-06-30	Asia|hCoV-19/Bangladesh/NGRI-NSTU-05/2020|EPI ISL 514441|B.1.36|Bangladesh|2020-07-23	0.0003022761	Asia
Asia|hCoV-19/United Arab Emirates/558/2020|EPI ISL 528705|B.1|United Arab Emirates|2020-06-30	Asia|hCoV-19/Bangladesh/NGRI-NSTU-05/2020|EPI ISL 514441|B.1.36|Bangladesh|2020-07-23	0.0005038382	Asia
Asia|hCoV-19/South Korea/KCDC2687/2020|EPI ISL 522467|B.1.1|South Korea|2020-06-30	Asia|hCoV-19/Bangladesh/NGRI-NSTU-05/2020|EPI ISL 514441|B.1.36|Bangladesh|2020-07-23	0.0005376867	Asia
Asia|hCoV-19/Hong Kong/HKU-200723-042/2020|EPI ISL 497809|B.1|Hong Kong|2020-07-01	Asia|hCoV-19/Bangladesh/NGRI-NSTU-05/2020|EPI ISL 514441|B.1.36|Bangladesh|2020-07-23	0.0007055903	Asia
Asia|hCoV-19/United Arab Emirates/581/2020|EPI ISL 528707|B.1|United Arab Emirates|2020-07-01	Asia|hCoV-19/Bangladesh/NGRI-NSTU-05/2020|EPI ISL 514441|B.1.36|Bangladesh|2020-07-23	0.0005038615	Asia
Asia|hCoV-19/South Korea/KCDC2689/2020|EPI ISL 522469|B.1|South Korea|2020-07-01	Asia|hCoV-19/Bangladesh/NGRI-NSTU-05/2020|EPI ISL 514441|B.1.36|Bangladesh|2020-07-23	0.0006386412	Asia
Asia|hCoV-19/India/GJ-GBRC285/2020|EPI ISL 495023|B.1.247|India|2020-07-02	Asia|hCoV-19/Bangladesh/NGRI-NSTU-05/2020|EPI ISL 514441|B.1.36|Bangladesh|2020-07-23	0.0003358480	Asia
Asia|hCoV-19/South Korea/KCDC2691/2020|EPI ISL 522471|B.1.1|South Korea|2020-07-02	Asia|hCoV-19/Bangladesh/NGRI-NSTU-05/2020|EPI ISL 514441|B.1.36|Bangladesh|2020-07-23	0.0007130301	Asia
Asia|hCoV-19/Hong Kong/HKU-200723-077/2020|EPI ISL 497844|B.1|Hong Kong|2020-07-03	Asia|hCoV-19/Bangladesh/NGRI-NSTU-05/2020|EPI ISL 514441|B.1.36|Bangladesh|2020-07-23	0.0005414346	Asia
Asia|hCoV-19/India/UT-IMT-AT52/2020|EPI ISL 560320|B.1.247|India|2020-07-03	Asia|hCoV-19/Bangladesh/NGRI-NSTU-05/2020|EPI ISL 514441|B.1.36|Bangladesh|2020-07-23	0.0003065937	Asia
Asia|hCoV-19/India/GJ-GBRC287/2020|EPI ISL 495025|B.1.5|India|2020-07-04	Asia|hCoV-19/Bangladesh/NGRI-NSTU-05/2020|EPI ISL 514441|B.1.36|Bangladesh|2020-07-23	0.0004030222	Asia
Asia|hCoV-19/South Korea/KCDC2695/2020|EPI ISL 522475|B.1.1|South Korea|2020-07-04	Asia|hCoV-19/Bangladesh/NGRI-NSTU-05/2020|EPI ISL 514441|B.1.36|Bangladesh|2020-07-23	0.0005714168	Asia
Asia|hCoV-19/South Korea/KCDC2694/2020|EPI ISL 522474|B.1.1|South Korea|2020-07-04	Asia|hCoV-19/Bangladesh/NGRI-NSTU-05/2020|EPI ISL 514441|B.1.36|Bangladesh|2020-07-23	0.0005379851	Asia
Asia|hCoV-19/South Korea/KCDC2697/2020|EPI ISL 522477|B.1.1|South Korea|2020-07-04	Asia|hCoV-19/Bangladesh/NGRI-NSTU-05/2020|EPI ISL 514441|B.1.36|Bangladesh|2020-07-23	0.0006402772	Asia
Asia|hCoV-19/South Korea/KCDC2698/2020|EPI ISL 522478|B.1.1|South Korea|2020-07-04	Asia|hCoV-19/Bangladesh/NGRI-NSTU-05/2020|EPI ISL 514441|B.1.36|Bangladesh|2020-07-23	0.0006404044	Asia
Asia|hCoV-19/Bangladesh/BCSIR-NILMRC-222/2020|EPI ISL 487362|B.1|Bangladesh|2020-07-06	Asia|hCoV-19/Bangladesh/NGRI-NSTU-05/2020|EPI ISL 514441|B.1.36|Bangladesh|2020-07-23	0.0005710664	Asia
Asia|hCoV-19/India/GJ-GBRC-392b/2020|EPI ISL 524759|B.1.160|India|2020-07-06	Asia|hCoV-19/Bangladesh/NGRI-NSTU-05/2020|EPI ISL 514441|B.1.36|Bangladesh|2020-07-23	0.0005374722	Asia
Asia|hCoV-19/India/GJ-GBRC-389a/2020|EPI ISL 524752|B.1.160.1|India|2020-07-06	Asia|hCoV-19/Bangladesh/NGRI-NSTU-05/2020|EPI ISL 514441|B.1.36|Bangladesh|2020-07-23	0.0004366768	Asia
Asia|hCoV-19/India/GJ-GBRC-391a/2020|EPI ISL 524756|B.1.36|India|2020-07-06	Asia|hCoV-19/Bangladesh/NGRI-NSTU-05/2020|EPI ISL 514441|B.1.36|Bangladesh|2020-07-23	0.0003358524	Asia
Asia|hCoV-19/Bangladesh/BCSIR-NILMRC-228/2020|EPI ISL 487368|B.1.159|Bangladesh|2020-07-06	Asia|hCoV-19/Bangladesh/NGRI-NSTU-05/2020|EPI ISL 514441|B.1.36|Bangladesh|2020-07-23	0.0006051665	Asia
Asia|hCoV-19/India/GJ-GBRC-389b/2020|EPI ISL 524753|B.1.160.1|India|2020-07-06	Asia|hCoV-19/Bangladesh/NGRI-NSTU-05/2020|EPI ISL 514441|B.1.36|Bangladesh|2020-07-23	0.0005039017	Asia
Asia|hCoV-19/Bangladesh/BCSIR-NILMRC-244/2020|EPI ISL 487384|B.1.1.316|Bangladesh|2020-07-06	Asia|hCoV-19/Bangladesh/NGRI-NSTU-05/2020|EPI ISL 514441|B.1.36|Bangladesh|2020-07-23	0.0006047446	Asia
Asia|hCoV-19/India/GJ-GBRC335a/2020|EPI ISL 512072|B.1.247|India|2020-07-06	Asia|hCoV-19/Bangladesh/NGRI-NSTU-05/2020|EPI ISL 514441|B.1.36|Bangladesh|2020-07-23	0.0002350753	Asia
Asia|hCoV-19/India/GJ-GBRC-394a/2020|EPI ISL 524762|B.1|India|2020-07-06	Asia|hCoV-19/Bangladesh/NGRI-NSTU-05/2020|EPI ISL 514441|B.1.36|Bangladesh|2020-07-23	0.0004030154	Asia
Asia|hCoV-19/Bangladesh/BCSIR-NILMRC-230/2020|EPI ISL 487372|B.1.1.316|Bangladesh|2020-07-06	Asia|hCoV-19/Bangladesh/NGRI-NSTU-05/2020|EPI ISL 514441|B.1.36|Bangladesh|2020-07-23	0.0007055785	Asia
Asia|hCoV-19/Bangladesh/BCSIR-NILMRC-259/2020|EPI ISL 498808|B.1.1.316|Bangladesh|2020-07-07	Asia|hCoV-19/Bangladesh/NGRI-NSTU-05/2020|EPI ISL 514441|B.1.36|Bangladesh|2020-07-23	0.0007392268	Asia
Asia|hCoV-19/Hong Kong/HKU-200723-015/2020|EPI ISL 497782|B.1.160|Hong Kong|2020-07-07	Asia|hCoV-19/Bangladesh/NGRI-NSTU-05/2020|EPI ISL 514441|B.1.36|Bangladesh|2020-07-23	0.0004366291	Asia
Asia|hCoV-19/Bangladesh/BCSIR-NILMRC-263/2020|EPI ISL 498267|B.1.1|Bangladesh|2020-07-07	Asia|hCoV-19/Bangladesh/NGRI-NSTU-05/2020|EPI ISL 514441|B.1.36|Bangladesh|2020-07-23	0.0005374791	Asia
Asia|hCoV-19/Bangladesh/BCSIR-NILMRC-250/2020|EPI ISL 490114|B.1.1|Bangladesh|2020-07-07	Asia|hCoV-19/Bangladesh/NGRI-NSTU-05/2020|EPI ISL 514441|B.1.36|Bangladesh|2020-07-23	0.0006383061	Asia
Asia|hCoV-19/South Korea/KCDC2708/2020|EPI ISL 522487|B.1.1|South Korea|2020-07-07	Asia|hCoV-19/Bangladesh/NGRI-NSTU-05/2020|EPI ISL 514441|B.1.36|Bangladesh|2020-07-23	0.0006382955	Asia
Asia|hCoV-19/Hong Kong/HKU-200723-084/2020|EPI ISL 497851|B.6|Hong Kong|2020-07-07	Asia|hCoV-19/Bangladesh/NGRI-NSTU-05/2020|EPI ISL 514441|B.1.36|Bangladesh|2020-07-23	0.0008141852	Asia
Asia|hCoV-19/South Korea/KCDC2638/2020|EPI ISL 515040|B.1.1|South Korea|2020-07-08	Asia|hCoV-19/Bangladesh/NGRI-NSTU-05/2020|EPI ISL 514441|B.1.36|Bangladesh|2020-07-23	0.0006383950	Asia
Asia|hCoV-19/South Korea/KCDC2709/2020|EPI ISL 522488|B.1.1|South Korea|2020-07-08	Asia|hCoV-19/Bangladesh/NGRI-NSTU-05/2020|EPI ISL 514441|B.1.36|Bangladesh|2020-07-23	0.0006719348	Asia
Asia|hCoV-19/Hong Kong/HKU-200723-050/2020|EPI ISL 497817|B.1.1|Hong Kong|2020-07-08	Asia|hCoV-19/Bangladesh/NGRI-NSTU-05/2020|EPI ISL 514441|B.1.36|Bangladesh|2020-07-23	0.0005763888	Asia
Asia|hCoV-19/Hong Kong/HKU-200723-068/2020|EPI ISL 497835|B.1.1|Hong Kong|2020-07-08	Asia|hCoV-19/Bangladesh/NGRI-NSTU-05/2020|EPI ISL 514441|B.1.36|Bangladesh|2020-07-23	0.0006781665	Asia
Asia|hCoV-19/India/GJ-GBRC338b/2020|EPI ISL 512076|B.1.247|India|2020-07-09	Asia|hCoV-19/Bangladesh/NGRI-NSTU-05/2020|EPI ISL 514441|B.1.36|Bangladesh|2020-07-23	0.0003358380	Asia
Asia|hCoV-19/India/GJ-GBRC-375/2020|EPI ISL 524732|B.1.247|India|2020-07-09	Asia|hCoV-19/Bangladesh/NGRI-NSTU-05/2020|EPI ISL 514441|B.1.36|Bangladesh|2020-07-23	0.0004366493	Asia
Asia|hCoV-19/India/GJ-GBRC338a/2020|EPI ISL 512075|B.1.247|India|2020-07-09	Asia|hCoV-19/Bangladesh/NGRI-NSTU-05/2020|EPI ISL 514441|B.1.36|Bangladesh|2020-07-23	0.0004366493	Asia
Asia|hCoV-19/India/GJ-GBRC-339/2020|EPI ISL 512077|B.1.247|India|2020-07-09	Asia|hCoV-19/Bangladesh/NGRI-NSTU-05/2020|EPI ISL 514441|B.1.36|Bangladesh|2020-07-23	0.0005378946	Asia
Asia|hCoV-19/India/GJ-GBRC337a/2020|EPI ISL 514435|B.1.247|India|2020-07-09	Asia|hCoV-19/Bangladesh/NGRI-NSTU-05/2020|EPI ISL 514441|B.1.36|Bangladesh|2020-07-23	0.0004030882	Asia
Asia|hCoV-19/India/GJ-GBRC337b/2020|EPI ISL 514436|B.1.247|India|2020-07-09	Asia|hCoV-19/Bangladesh/NGRI-NSTU-05/2020|EPI ISL 514441|B.1.36|Bangladesh|2020-07-23	0.0004367080	Asia
Asia|hCoV-19/India/GJ-GBRC340/2020|EPI ISL 514437|B.1.247|India|2020-07-09	Asia|hCoV-19/Bangladesh/NGRI-NSTU-05/2020|EPI ISL 514441|B.1.36|Bangladesh|2020-07-23	0.0003698876	Asia
Asia|hCoV-19/South Korea/KCDC2711/2020|EPI ISL 522490|A|South Korea|2020-07-10	Asia|hCoV-19/Bangladesh/NGRI-NSTU-05/2020|EPI ISL 514441|B.1.36|Bangladesh|2020-07-23	0.0008482858	Asia
Asia|hCoV-19/Hong Kong/HKU-200723-069/2020|EPI ISL 497836|B.1.1|Hong Kong|2020-07-10	Asia|hCoV-19/Bangladesh/NGRI-NSTU-05/2020|EPI ISL 514441|B.1.36|Bangladesh|2020-07-23	0.0005763891	Asia
Asia|hCoV-19/Hong Kong/HKU-200723-092/2020|EPI ISL 497859|B.1.1|Hong Kong|2020-07-10	Asia|hCoV-19/Bangladesh/NGRI-NSTU-05/2020|EPI ISL 514441|B.1.36|Bangladesh|2020-07-23	0.0005479533	Asia
Asia|hCoV-19/Hong Kong/HKU-200723-001/2020|EPI ISL 497768|B.6|Hong Kong|2020-07-10	Asia|hCoV-19/Bangladesh/NGRI-NSTU-05/2020|EPI ISL 514441|B.1.36|Bangladesh|2020-07-23	0.0008909921	Asia
Asia|hCoV-19/India/GJ-GBRC-387a/2020|EPI ISL 524749|B.4|India|2020-07-11	Asia|hCoV-19/Bangladesh/NGRI-NSTU-05/2020|EPI ISL 514441|B.1.36|Bangladesh|2020-07-23	0.0009073947	Asia
Asia|hCoV-19/South Korea/KCDC2650/2020|EPI ISL 515052|B.1.1|South Korea|2020-07-11	Asia|hCoV-19/Bangladesh/NGRI-NSTU-05/2020|EPI ISL 514441|B.1.36|Bangladesh|2020-07-23	0.0006047267	Asia
Asia|hCoV-19/India/GJ-GBRC-388/2020|EPI ISL 524751|B.1.36|India|2020-07-11	Asia|hCoV-19/Bangladesh/NGRI-NSTU-05/2020|EPI ISL 514441|B.1.36|Bangladesh|2020-07-23	0.0003358635	Asia
Asia|hCoV-19/India/GJ-GBRC-385/2020|EPI ISL 524746|B.4|India|2020-07-11	Asia|hCoV-19/Bangladesh/NGRI-NSTU-05/2020|EPI ISL 514441|B.1.36|Bangladesh|2020-07-23	0.0009410641	Asia
Asia|hCoV-19/India/GJ-GBRC-387b/2020|EPI ISL 524750|B.4|India|2020-07-11	Asia|hCoV-19/Bangladesh/NGRI-NSTU-05/2020|EPI ISL 514441|B.1.36|Bangladesh|2020-07-23	0.0009410206	Asia
Asia|hCoV-19/India/GJ-GBRC-386b/2020|EPI ISL 524748|B.1.36|India|2020-07-11	Asia|hCoV-19/Bangladesh/NGRI-NSTU-05/2020|EPI ISL 514441|B.1.36|Bangladesh|2020-07-23	0.0002689023	Asia
Asia|hCoV-19/India/GJ-GBRC-386a/2020|EPI ISL 524747|B.1.36|India|2020-07-11	Asia|hCoV-19/Bangladesh/NGRI-NSTU-05/2020|EPI ISL 514441|B.1.36|Bangladesh|2020-07-23	0.0002016532	Asia
Asia|hCoV-19/India/GJ-GBRC-377a/2020|EPI ISL 524735|B.1.36|India|2020-07-11	Asia|hCoV-19/Bangladesh/NGRI-NSTU-05/2020|EPI ISL 514441|B.1.36|Bangladesh|2020-07-23	0.0003025873	Asia
Asia|hCoV-19/South Korea/KCDC2721/2020|EPI ISL 522500|A|South Korea|2020-07-11	Asia|hCoV-19/Bangladesh/NGRI-NSTU-05/2020|EPI ISL 514441|B.1.36|Bangladesh|2020-07-23	0.0008405020	Asia
Asia|hCoV-19/Bangladesh/BCSIR-NILMRC-344/2020|EPI ISL 498803|B.1.1|Bangladesh|2020-07-12	Asia|hCoV-19/Bangladesh/NGRI-NSTU-05/2020|EPI ISL 514441|B.1.36|Bangladesh|2020-07-23	0.0007056614	Asia
Asia|hCoV-19/Singapore/745/2020|EPI ISL 500572|B.1.1|Singapore|2020-07-12	Asia|hCoV-19/Bangladesh/NGRI-NSTU-05/2020|EPI ISL 514441|B.1.36|Bangladesh|2020-07-23	0.0006419842	Asia
Asia|hCoV-19/South Korea/KCDC2722/2020|EPI ISL 522501|A|South Korea|2020-07-12	Asia|hCoV-19/Bangladesh/NGRI-NSTU-05/2020|EPI ISL 514441|B.1.36|Bangladesh|2020-07-23	0.0008405590	Asia
Asia|hCoV-19/South Korea/KCDC2716/2020|EPI ISL 522495|B.1.1|South Korea|2020-07-12	Asia|hCoV-19/Bangladesh/NGRI-NSTU-05/2020|EPI ISL 514441|B.1.36|Bangladesh|2020-07-23	0.0006729836	Asia
Asia|hCoV-19/South Korea/KCDC2719/2020|EPI ISL 522498|B.1.1|South Korea|2020-07-12	Asia|hCoV-19/Bangladesh/NGRI-NSTU-05/2020|EPI ISL 514441|B.1.36|Bangladesh|2020-07-23	0.0006400860	Asia
Asia|hCoV-19/South Korea/KCDC2717/2020|EPI ISL 522496|B.1.1|South Korea|2020-07-12	Asia|hCoV-19/Bangladesh/NGRI-NSTU-05/2020|EPI ISL 514441|B.1.36|Bangladesh|2020-07-23	0.0006742088	Asia
Asia|hCoV-19/Hong Kong/HKU-200723-048/2020|EPI ISL 497815|B.1.1|Hong Kong|2020-07-12	Asia|hCoV-19/Bangladesh/NGRI-NSTU-05/2020|EPI ISL 514441|B.1.36|Bangladesh|2020-07-23	0.0005763886	Asia
Asia|hCoV-19/Hong Kong/HKU-200723-071/2020|EPI ISL 497838|B.1.1|Hong Kong|2020-07-12	Asia|hCoV-19/Bangladesh/NGRI-NSTU-05/2020|EPI ISL 514441|B.1.36|Bangladesh|2020-07-23	0.0004792280	Asia
Asia|hCoV-19/South Korea/KCDC2715/2020|EPI ISL 522494|B.1.1|South Korea|2020-07-12	Asia|hCoV-19/Bangladesh/NGRI-NSTU-05/2020|EPI ISL 514441|B.1.36|Bangladesh|2020-07-23	0.0007533796	Asia
Asia|hCoV-19/South Korea/KCDC2723/2020|EPI ISL 522502|B.6|South Korea|2020-07-13	Asia|hCoV-19/Bangladesh/NGRI-NSTU-05/2020|EPI ISL 514441|B.1.36|Bangladesh|2020-07-23	0.0008736509	Asia
Asia|hCoV-19/Singapore/777/2020|EPI ISL 509387|B.1.247|Singapore|2020-07-13	Asia|hCoV-19/Bangladesh/NGRI-NSTU-05/2020|EPI ISL 514441|B.1.36|Bangladesh|2020-07-23	0.0005039017	Asia
Asia|hCoV-19/South Korea/KCDC2653/2020|EPI ISL 516783|A|South Korea|2020-07-13	Asia|hCoV-19/Bangladesh/NGRI-NSTU-05/2020|EPI ISL 514441|B.1.36|Bangladesh|2020-07-23	0.0008414673	Asia
Asia|hCoV-19/India/TG-CCMB-W900/2020|EPI ISL 528833|B.1.1.8|India|2020-07-14	Asia|hCoV-19/Bangladesh/NGRI-NSTU-05/2020|EPI ISL 514441|B.1.36|Bangladesh|2020-07-23	0.0007728437	Asia
Asia|hCoV-19/India/TG-CCMB-W855/2020|EPI ISL 528827|B.1.1.8|India|2020-07-14	Asia|hCoV-19/Bangladesh/NGRI-NSTU-05/2020|EPI ISL 514441|B.1.36|Bangladesh|2020-07-23	0.0007728308	Asia
Asia|hCoV-19/India/TG-CCMB-X59/2020|EPI ISL 528861|B.1.1|India|2020-07-14	Asia|hCoV-19/Bangladesh/NGRI-NSTU-05/2020|EPI ISL 514441|B.1.36|Bangladesh|2020-07-23	0.0007392390	Asia
Asia|hCoV-19/Bangladesh/BCSIR-NILMRC-287/2020|EPI ISL 504177|B.1|Bangladesh|2020-07-14	Asia|hCoV-19/Bangladesh/NGRI-NSTU-05/2020|EPI ISL 514441|B.1.36|Bangladesh|2020-07-23	0.0005375040	Asia
Asia|hCoV-19/India/TG-CCMB-W842/2020|EPI ISL 528823|B.1.1.8|India|2020-07-14	Asia|hCoV-19/Bangladesh/NGRI-NSTU-05/2020|EPI ISL 514441|B.1.36|Bangladesh|2020-07-23	0.0009075202	Asia
Asia|hCoV-19/India/TG-CCMB-X65/2020|EPI ISL 528862|B.1.1.8|India|2020-07-14	Asia|hCoV-19/Bangladesh/NGRI-NSTU-05/2020|EPI ISL 514441|B.1.36|Bangladesh|2020-07-23	0.0006719546	Asia
Asia|hCoV-19/India/TG-CCMB-W908/2020|EPI ISL 528835|B.1.1.8|India|2020-07-14	Asia|hCoV-19/Bangladesh/NGRI-NSTU-05/2020|EPI ISL 514441|B.1.36|Bangladesh|2020-07-23	0.0007055459	Asia
Asia|hCoV-19/India/TG-CCMB-X86/2020|EPI ISL 528865|B.1.1.8|India|2020-07-14	Asia|hCoV-19/Bangladesh/NGRI-NSTU-05/2020|EPI ISL 514441|B.1.36|Bangladesh|2020-07-23	0.0007728795	Asia
Asia|hCoV-19/South Korea/KCDC2731/2020|EPI ISL 522510|B.1.160|South Korea|2020-07-14	Asia|hCoV-19/Bangladesh/NGRI-NSTU-05/2020|EPI ISL 514441|B.1.36|Bangladesh|2020-07-23	0.0004702551	Asia
Asia|hCoV-19/India/TG-CCMB-X110/2020|EPI ISL 528845|B.1.1.8|India|2020-07-15	Asia|hCoV-19/Bangladesh/NGRI-NSTU-05/2020|EPI ISL 514441|B.1.36|Bangladesh|2020-07-23	0.0007392268	Asia
Asia|hCoV-19/Bangladesh/BCSIR-NILMRC-343/2020|EPI ISL 504184|B.1.247|Bangladesh|2020-07-15	Asia|hCoV-19/Bangladesh/NGRI-NSTU-05/2020|EPI ISL 514441|B.1.36|Bangladesh|2020-07-23	0.0005038848	Asia
Asia|hCoV-19/Bangladesh/BCSIR-NILMRC-350/2020|EPI ISL 514228|B.1.1|Bangladesh|2020-07-15	Asia|hCoV-19/Bangladesh/NGRI-NSTU-05/2020|EPI ISL 514441|B.1.36|Bangladesh|2020-07-23	0.0007056614	Asia
Asia|hCoV-19/Bangladesh/BCSIR-NILMRC-341/2020|EPI ISL 498802|B.1.1.316|Bangladesh|2020-07-15	Asia|hCoV-19/Bangladesh/NGRI-NSTU-05/2020|EPI ISL 514441|B.1.36|Bangladesh|2020-07-23	0.0007056111	Asia
Asia|hCoV-19/India/TG-CCMB-X112/2020|EPI ISL 528847|B.1.1.8|India|2020-07-15	Asia|hCoV-19/Bangladesh/NGRI-NSTU-05/2020|EPI ISL 514441|B.1.36|Bangladesh|2020-07-23	0.0008065368	Asia
Asia|hCoV-19/Bangladesh/BCSIR-NILMRC-346/2020|EPI ISL 498805|B.1.1.316|Bangladesh|2020-07-15	Asia|hCoV-19/Bangladesh/NGRI-NSTU-05/2020|EPI ISL 514441|B.1.36|Bangladesh|2020-07-23	0.0006047446	Asia
Asia|hCoV-19/Zhejiang/SX0715/2020|EPI ISL 497950|B.1.1|China|2020-07-15	Asia|hCoV-19/Bangladesh/NGRI-NSTU-05/2020|EPI ISL 514441|B.1.36|Bangladesh|2020-07-23	0.0005710927	Asia
Asia|hCoV-19/India/TG-CCMB-X115/2020|EPI ISL 528849|B.1.1.8|India|2020-07-15	Asia|hCoV-19/Bangladesh/NGRI-NSTU-05/2020|EPI ISL 514441|B.1.36|Bangladesh|2020-07-23	0.0006719658	Asia
Asia|hCoV-19/India/TG-CCMB-X103/2020|EPI ISL 528844|B.1.1|India|2020-07-15	Asia|hCoV-19/Bangladesh/NGRI-NSTU-05/2020|EPI ISL 514441|B.1.36|Bangladesh|2020-07-23	0.0006383545	Asia
Asia|hCoV-19/South Korea/KCDC2736/2020|EPI ISL 522515|B.1.1|South Korea|2020-07-16	Asia|hCoV-19/Bangladesh/NGRI-NSTU-05/2020|EPI ISL 514441|B.1.36|Bangladesh|2020-07-23	0.0005711096	Asia
Asia|hCoV-19/India/UT-IMT-BB45/2020|EPI ISL 560321|B.1.247|India|2020-07-17	Asia|hCoV-19/Bangladesh/NGRI-NSTU-05/2020|EPI ISL 514441|B.1.36|Bangladesh|2020-07-23	0.0002694253	Asia
Asia|hCoV-19/Bangladesh/BCSIR-NILMRC-291/2020|EPI ISL 498550|B.1.1.316|Bangladesh|2020-07-18	Asia|hCoV-19/Bangladesh/NGRI-NSTU-05/2020|EPI ISL 514441|B.1.36|Bangladesh|2020-07-23	0.0007055786	Asia
Asia|hCoV-19/Bangladesh/BCSIR-NILMRC-298/2020|EPI ISL 498785|B.1.1|Bangladesh|2020-07-18	Asia|hCoV-19/Bangladesh/NGRI-NSTU-05/2020|EPI ISL 514441|B.1.36|Bangladesh|2020-07-23	0.0006719348	Asia
Asia|hCoV-19/Bangladesh/BCSIR-NILMRC-297/2020|EPI ISL 498784|B.1.1|Bangladesh|2020-07-18	Asia|hCoV-19/Bangladesh/NGRI-NSTU-05/2020|EPI ISL 514441|B.1.36|Bangladesh|2020-07-23	0.0007056320	Asia
Asia|hCoV-19/Bangladesh/BCSIR-NILMRC-305/2020|EPI ISL 498818|B.1.1|Bangladesh|2020-07-18	Asia|hCoV-19/Bangladesh/NGRI-NSTU-05/2020|EPI ISL 514441|B.1.36|Bangladesh|2020-07-23	0.0009073522	Asia
Asia|hCoV-19/Bangladesh/BCSIR-NILMRC-295/2020|EPI ISL 504179|B.1.1.316|Bangladesh|2020-07-18	Asia|hCoV-19/Bangladesh/NGRI-NSTU-05/2020|EPI ISL 514441|B.1.36|Bangladesh|2020-07-23	0.0006383652	Asia
Asia|hCoV-19/Hong Kong/VM20060346/2020|EPI ISL 539812|B.1.255|Hong Kong|2020-07-19	Asia|hCoV-19/Bangladesh/NGRI-NSTU-05/2020|EPI ISL 514441|B.1.36|Bangladesh|2020-07-23	0.0007055694	Asia
Asia|hCoV-19/Bangladesh/BCSIR-NILMRC-311/2020|EPI ISL 498830|B.1.1|Bangladesh|2020-07-19	Asia|hCoV-19/Bangladesh/NGRI-NSTU-05/2020|EPI ISL 514441|B.1.36|Bangladesh|2020-07-23	0.0009073522	Asia
Asia|hCoV-19/Bangladesh/BCSIR-NILMRC-274/2020|EPI ISL 498274|B.1.1|Bangladesh|2020-07-19	Asia|hCoV-19/Bangladesh/NGRI-NSTU-05/2020|EPI ISL 514441|B.1.36|Bangladesh|2020-07-23	0.0006720081	Asia
Asia|hCoV-19/Hong Kong/VM20060398/2020|EPI ISL 539811|B.1.36|Hong Kong|2020-07-19	Asia|hCoV-19/Bangladesh/NGRI-NSTU-05/2020|EPI ISL 514441|B.1.36|Bangladesh|2020-07-23	0.0003694232	Asia
Asia|hCoV-19/Hong Kong/HKU-200723-109/2020|EPI ISL 510540|B.1.1|Hong Kong|2020-07-19	Asia|hCoV-19/Bangladesh/NGRI-NSTU-05/2020|EPI ISL 514441|B.1.36|Bangladesh|2020-07-23	0.0007685388	Asia
Asia|hCoV-19/Bangladesh/BCSIR-NILMRC-312/2020|EPI ISL 498892|B.1.1.316|Bangladesh|2020-07-20	Asia|hCoV-19/Bangladesh/NGRI-NSTU-05/2020|EPI ISL 514441|B.1.36|Bangladesh|2020-07-23	0.0007729163	Asia
Asia|hCoV-19/Hong Kong/HKU-200723-108/2020|EPI ISL 510539|B.1.1|Hong Kong|2020-07-20	Asia|hCoV-19/Bangladesh/NGRI-NSTU-05/2020|EPI ISL 514441|B.1.36|Bangladesh|2020-07-23	0.0006383061	Asia
Asia|hCoV-19/Hong Kong/VM20061555/2020|EPI ISL 539803|B.1.1|Hong Kong|2020-07-20	Asia|hCoV-19/Bangladesh/NGRI-NSTU-05/2020|EPI ISL 514441|B.1.36|Bangladesh|2020-07-23	0.0006047191	Asia
Asia|hCoV-19/Israel/CVL-n25955/2020|EPI ISL 514282|B.1.3|Israel|2020-07-20	Asia|hCoV-19/Bangladesh/NGRI-NSTU-05/2020|EPI ISL 514441|B.1.36|Bangladesh|2020-07-23	0.0010092545	Asia
Asia|hCoV-19/Bangladesh/BCSIR-NILMRC-384/2020|EPI ISL 514252|B.1.1.316|Bangladesh|2020-07-21	Asia|hCoV-19/Bangladesh/NGRI-NSTU-05/2020|EPI ISL 514441|B.1.36|Bangladesh|2020-07-23	0.0007392600	Asia
Asia|hCoV-19/Bangladesh/BCSIR-NILMRC-283/2020|EPI ISL 498815|B.1.1|Bangladesh|2020-07-21	Asia|hCoV-19/Bangladesh/NGRI-NSTU-05/2020|EPI ISL 514441|B.1.36|Bangladesh|2020-07-23	0.0008064994	Asia
Asia|hCoV-19/Bangladesh/BCSIR-NILMRC-385/2020|EPI ISL 514242|B.1.1|Bangladesh|2020-07-21	Asia|hCoV-19/Bangladesh/NGRI-NSTU-05/2020|EPI ISL 514441|B.1.36|Bangladesh|2020-07-23	0.0006720081	Asia
Asia|hCoV-19/Bangladesh/BCSIR-NILMRC-365/2020|EPI ISL 514238|B.1.1|Bangladesh|2020-07-21	Asia|hCoV-19/Bangladesh/NGRI-NSTU-05/2020|EPI ISL 514441|B.1.36|Bangladesh|2020-07-23	0.0008400958	Asia
Asia|hCoV-19/Bangladesh/BCSIR-NILMRC-281/2020|EPI ISL 498814|B.1.1.316|Bangladesh|2020-07-21	Asia|hCoV-19/Bangladesh/NGRI-NSTU-05/2020|EPI ISL 514441|B.1.36|Bangladesh|2020-07-23	0.0006720393	Asia
Asia|hCoV-19/Sri Lanka/CDR-KK57/2020|EPI ISL 525486|B.1|Sri Lanka|2020-07-21	Asia|hCoV-19/Bangladesh/NGRI-NSTU-05/2020|EPI ISL 514441|B.1.36|Bangladesh|2020-07-23	0.0007729800	Asia
Asia|hCoV-19/Sri Lanka/CDR-KK230/2020|EPI ISL 525489|B.1|Sri Lanka|2020-07-21	Asia|hCoV-19/Bangladesh/NGRI-NSTU-05/2020|EPI ISL 514441|B.1.36|Bangladesh|2020-07-23	0.0008740407	Asia
Asia|hCoV-19/South Korea/KCDC2654/2020|EPI ISL 516784|A|South Korea|2020-07-21	Asia|hCoV-19/Bangladesh/NGRI-NSTU-05/2020|EPI ISL 514441|B.1.36|Bangladesh|2020-07-23	0.0008408592	Asia
Asia|hCoV-19/South Korea/KCDC2655/2020|EPI ISL 516785|A|South Korea|2020-07-21	Asia|hCoV-19/Bangladesh/NGRI-NSTU-05/2020|EPI ISL 514441|B.1.36|Bangladesh|2020-07-23	0.0008071844	Asia
Asia|hCoV-19/Singapore/718/2020|EPI ISL 498616|B.1.1|Singapore|2020-07-21	Asia|hCoV-19/Bangladesh/NGRI-NSTU-05/2020|EPI ISL 514441|B.1.36|Bangladesh|2020-07-23	0.0006073826	Asia
Asia|hCoV-19/Liaoning/IVDC-04/2020|EPI ISL 498691|B.1.1|China|2020-07-22	Asia|hCoV-19/Bangladesh/NGRI-NSTU-05/2020|EPI ISL 514441|B.1.36|Bangladesh|2020-07-23	0.0007055670	Asia
Asia|hCoV-19/Bangladesh/NGRI-NSTU-02/2020|EPI ISL 514434|B.1.36|Bangladesh|2020-07-22	Asia|hCoV-19/Bangladesh/NGRI-NSTU-05/2020|EPI ISL 514441|B.1.36|Bangladesh|2020-07-23	0.0003022621	Asia
Asia|hCoV-19/Wuhan/IVDC-HB-04/2020|EPI ISL 402120|B|China|2020-01-01	Asia|hCoV-19/Indonesia/JB-TFRIC19-R48875/2020|EPI ISL 528752|B.1.247|Indonesia|2020-07-23	0.0005038784	Asia
Asia|hCoV-19/Wuhan/IPBCAMS-WH-05/2020|EPI ISL 403928|B|China|2020-01-01	Asia|hCoV-19/Indonesia/JB-TFRIC19-R48875/2020|EPI ISL 528752|B.1.247|Indonesia|2020-07-23	0.0004702987	Asia
Asia|hCoV-19/Wuhan/WH03/2020|EPI ISL 406800|B|China|2020-01-01	Asia|hCoV-19/Indonesia/JB-TFRIC19-R48875/2020|EPI ISL 528752|B.1.247|Indonesia|2020-07-23	0.0004366768	Asia
Asia|hCoV-19/Wuhan/WHU01/2020|EPI ISL 406716|B|China|2020-01-02	Asia|hCoV-19/Indonesia/JB-TFRIC19-R48875/2020|EPI ISL 528752|B.1.247|Indonesia|2020-07-23	0.0004366768	Asia
Asia|hCoV-19/Beijing/Beijing-01/2020|EPI ISL 514752|B|China|2020-01-03	Asia|hCoV-19/Indonesia/JB-TFRIC19-R48875/2020|EPI ISL 528752|B.1.247|Indonesia|2020-07-23	0.0004702769	Asia
Asia|hCoV-19/Thailand/NIH-15/2020|EPI ISL 434692|B|Thailand|2020-01-05	Asia|hCoV-19/Indonesia/JB-TFRIC19-R48875/2020|EPI ISL 528752|B.1.247|Indonesia|2020-07-23	0.0004370292	Asia
Asia|hCoV-19/Wuhan/WH04/2020|EPI ISL 406801|A|China|2020-01-05	Asia|hCoV-19/Indonesia/JB-TFRIC19-R48875/2020|EPI ISL 528752|B.1.247|Indonesia|2020-07-23	0.0005038784	Asia
Asia|hCoV-19/Thailand/61/2020|EPI ISL 403962|B|Thailand|2020-01-08	Asia|hCoV-19/Indonesia/JB-TFRIC19-R48875/2020|EPI ISL 528752|B.1.247|Indonesia|2020-07-23	0.0004366768	Asia
Asia|hCoV-19/Jingzhou/HBCDC-HB-01/2020|EPI ISL 412459|B|China|2020-01-08	Asia|hCoV-19/Indonesia/JB-TFRIC19-R48875/2020|EPI ISL 528752|B.1.247|Indonesia|2020-07-23	0.0006047090	Asia
Asia|hCoV-19/Beijing/WH-09/2020|EPI ISL 411957|B|China|2020-01-08	Asia|hCoV-19/Indonesia/JB-TFRIC19-R48875/2020|EPI ISL 528752|B.1.247|Indonesia|2020-07-23	0.0004702769	Asia
Asia|hCoV-19/Shenzhen/HKU-SZ-002/2020|EPI ISL 406030|A|China|2020-01-10	Asia|hCoV-19/Indonesia/JB-TFRIC19-R48875/2020|EPI ISL 528752|B.1.247|Indonesia|2020-07-23	0.0005374813	Asia
Asia|hCoV-19/Wuhan/OS52/2020|EPI ISL 450500|B|China|2020-01-10	Asia|hCoV-19/Indonesia/JB-TFRIC19-R48875/2020|EPI ISL 528752|B.1.247|Indonesia|2020-07-23	0.0005711023	Asia
Asia|hCoV-19/Shenzhen/HKU-SZ-005/2020|EPI ISL 405839|A|China|2020-01-11	Asia|hCoV-19/Indonesia/JB-TFRIC19-R48875/2020|EPI ISL 528752|B.1.247|Indonesia|2020-07-23	0.0006046910	Asia
Asia|hCoV-19/Jiangxi/IVDC-JX-002/2020|EPI ISL 408486|B|China|2020-01-11	Asia|hCoV-19/Indonesia/JB-TFRIC19-R48875/2020|EPI ISL 528752|B.1.247|Indonesia|2020-07-23	0.0004702908	Asia
Asia|hCoV-19/Shenzhen/SZTH-002/2020|EPI ISL 406593|A|China|2020-01-13	Asia|hCoV-19/Indonesia/JB-TFRIC19-R48875/2020|EPI ISL 528752|B.1.247|Indonesia|2020-07-23	0.0005374813	Asia
Asia|hCoV-19/Thailand/74/2020|EPI ISL 403963|B|Thailand|2020-01-13	Asia|hCoV-19/Indonesia/JB-TFRIC19-R48875/2020|EPI ISL 528752|B.1.247|Indonesia|2020-07-23	0.0004366768	Asia
Asia|hCoV-19/Nepal/61/2020|EPI ISL 410301|B|Nepal|2020-01-13	Asia|hCoV-19/Indonesia/JB-TFRIC19-R48875/2020|EPI ISL 528752|B.1.247|Indonesia|2020-07-23	0.0004704350	Asia
Asia|hCoV-19/Guangdong/20SF012/2020|EPI ISL 403932|A|China|2020-01-14	Asia|hCoV-19/Indonesia/JB-TFRIC19-R48875/2020|EPI ISL 528752|B.1.247|Indonesia|2020-07-23	0.0005374813	Asia
Asia|hCoV-19/Guangdong/20SF013/2020|EPI ISL 403933|A|China|2020-01-15	Asia|hCoV-19/Indonesia/JB-TFRIC19-R48875/2020|EPI ISL 528752|B.1.247|Indonesia|2020-07-23	0.0005374813	Asia
Asia|hCoV-19/Guangdong/20SF014/2020|EPI ISL 403934|B|China|2020-01-15	Asia|hCoV-19/Indonesia/JB-TFRIC19-R48875/2020|EPI ISL 528752|B.1.247|Indonesia|2020-07-23	0.0004702769	Asia
Asia|hCoV-19/Sichuan/IVDC-SC-001/2020|EPI ISL 408484|A|China|2020-01-15	Asia|hCoV-19/Indonesia/JB-TFRIC19-R48875/2020|EPI ISL 528752|B.1.247|Indonesia|2020-07-23	0.0006383570	Asia
Asia|hCoV-19/Thailand/Nonthaburi 68/2020|EPI ISL 447910|B|Thailand|2020-01-15	Asia|hCoV-19/Indonesia/JB-TFRIC19-R48875/2020|EPI ISL 528752|B.1.247|Indonesia|2020-07-23	0.0004366768	Asia
Asia|hCoV-19/Shenzhen/SZTH-003/2020|EPI ISL 406594|B|China|2020-01-16	Asia|hCoV-19/Indonesia/JB-TFRIC19-R48875/2020|EPI ISL 528752|B.1.247|Indonesia|2020-07-23	0.0005038784	Asia
Asia|hCoV-19/Zhejiang/WZ-01/2020|EPI ISL 404227|B|China|2020-01-16	Asia|hCoV-19/Indonesia/JB-TFRIC19-R48875/2020|EPI ISL 528752|B.1.247|Indonesia|2020-07-23	0.0004702769	Asia
Asia|hCoV-19/Shenzhen/SZTH-004/2020|EPI ISL 406595|B|China|2020-01-16	Asia|hCoV-19/Indonesia/JB-TFRIC19-R48875/2020|EPI ISL 528752|B.1.247|Indonesia|2020-07-23	0.0007392610	Asia
Asia|hCoV-19/Thailand/NIH-59/2020|EPI ISL 434693|B|Thailand|2020-01-16	Asia|hCoV-19/Indonesia/JB-TFRIC19-R48875/2020|EPI ISL 528752|B.1.247|Indonesia|2020-07-23	0.0004367061	Asia
Asia|hCoV-19/Hunan/HN-CIDC-P2/2020|EPI ISL 539333|B|China|2020-01-17	Asia|hCoV-19/Indonesia/JB-TFRIC19-R48875/2020|EPI ISL 528752|B.1.247|Indonesia|2020-07-23	0.0004702986	Asia
Asia|hCoV-19/Guangdong/20SF028/2020|EPI ISL 403936|B|China|2020-01-17	Asia|hCoV-19/Indonesia/JB-TFRIC19-R48875/2020|EPI ISL 528752|B.1.247|Indonesia|2020-07-23	0.0004702769	Asia
Asia|hCoV-19/Yunnan/IVDC-YN-003/2020|EPI ISL 408480|A|China|2020-01-17	Asia|hCoV-19/Indonesia/JB-TFRIC19-R48875/2020|EPI ISL 528752|B.1.247|Indonesia|2020-07-23	0.0005375061	Asia
Asia|hCoV-19/Zhejiang/WZ-02/2020|EPI ISL 404228|B|China|2020-01-17	Asia|hCoV-19/Indonesia/JB-TFRIC19-R48875/2020|EPI ISL 528752|B.1.247|Indonesia|2020-07-23	0.0004366768	Asia
Asia|hCoV-19/Wuhan/HBCDC-HB-02/2020|EPI ISL 412978|B|China|2020-01-17	Asia|hCoV-19/Indonesia/JB-TFRIC19-R48875/2020|EPI ISL 528752|B.1.247|Indonesia|2020-07-23	0.0005711119	Asia
Asia|hCoV-19/Guangdong/20SF040/2020|EPI ISL 403937|B|China|2020-01-18	Asia|hCoV-19/Indonesia/JB-TFRIC19-R48875/2020|EPI ISL 528752|B.1.247|Indonesia|2020-07-23	0.0004702769	Asia
Asia|hCoV-19/Wuhan/HBCDC-HB-03/2020|EPI ISL 412979|A|China|2020-01-18	Asia|hCoV-19/Indonesia/JB-TFRIC19-R48875/2020|EPI ISL 528752|B.1.247|Indonesia|2020-07-23	0.0005038784	Asia
Asia|hCoV-19/Chongqing/IVDC-CQ-001/2020|EPI ISL 408481|B|China|2020-01-18	Asia|hCoV-19/Indonesia/JB-TFRIC19-R48875/2020|EPI ISL 528752|B.1.247|Indonesia|2020-07-23	0.0004702987	Asia
Asia|hCoV-19/Wuhan/HBCDC-HB-04/2020|EPI ISL 412980|B|China|2020-01-18	Asia|hCoV-19/Indonesia/JB-TFRIC19-R48875/2020|EPI ISL 528752|B.1.247|Indonesia|2020-07-23	0.0006046910	Asia
Asia|hCoV-19/Wuhan/HBCDC-HB-05/2020|EPI ISL 412981|B.4|China|2020-01-18	Asia|hCoV-19/Indonesia/JB-TFRIC19-R48875/2020|EPI ISL 528752|B.1.247|Indonesia|2020-07-23	0.0006048132	Asia
Asia|hCoV-19/Guangdong/20SF043/2020|EPI ISL 428440|B|China|2020-01-18	Asia|hCoV-19/Indonesia/JB-TFRIC19-R48875/2020|EPI ISL 528752|B.1.247|Indonesia|2020-07-23	0.0004914746	Asia
Asia|hCoV-19/Shandong/IVDC-SD-001/2020|EPI ISL 408482|B|China|2020-01-19	Asia|hCoV-19/Indonesia/JB-TFRIC19-R48875/2020|EPI ISL 528752|B.1.247|Indonesia|2020-07-23	0.0006720146	Asia
Asia|hCoV-19/Hangzhou/HZCDC0001/2020|EPI ISL 407313|B|China|2020-01-19	Asia|hCoV-19/Indonesia/JB-TFRIC19-R48875/2020|EPI ISL 528752|B.1.247|Indonesia|2020-07-23	0.0004366768	Asia
Asia|hCoV-19/Jiangsu/IVDC-JS-001/2020|EPI ISL 408488|B|China|2020-01-19	Asia|hCoV-19/Indonesia/JB-TFRIC19-R48875/2020|EPI ISL 528752|B.1.247|Indonesia|2020-07-23	0.0004704883	Asia
Asia|hCoV-19/Hangzhou/HZ-1/2020|EPI ISL 406970|B|China|2020-01-20	Asia|hCoV-19/Indonesia/JB-TFRIC19-R48875/2020|EPI ISL 528752|B.1.247|Indonesia|2020-07-23	0.0004366768	Asia
Asia|hCoV-19/Hangzhou/HZCDC0013/2020|EPI ISL 421235|B|China|2020-01-20	Asia|hCoV-19/Indonesia/JB-TFRIC19-R48875/2020|EPI ISL 528752|B.1.247|Indonesia|2020-07-23	0.0005039166	Asia
Asia|hCoV-19/Guangdong/20SF123/2020|EPI ISL 428449|A|China|2020-01-20	Asia|hCoV-19/Indonesia/JB-TFRIC19-R48875/2020|EPI ISL 528752|B.1.247|Indonesia|2020-07-23	0.0005394023	Asia
Asia|hCoV-19/Hong Kong/VB20017970-2/2020|EPI ISL 417064|B|Hong Kong|2020-01-21	Asia|hCoV-19/Indonesia/JB-TFRIC19-R48875/2020|EPI ISL 528752|B.1.247|Indonesia|2020-07-23	0.0004702769	Asia
Asia|hCoV-19/Chongqing/YC01/2020|EPI ISL 408478|A|China|2020-01-21	Asia|hCoV-19/Indonesia/JB-TFRIC19-R48875/2020|EPI ISL 528752|B.1.247|Indonesia|2020-07-23	0.0006046911	Asia
Asia|hCoV-19/Fujian/8/2020|EPI ISL 411060|A|China|2020-01-21	Asia|hCoV-19/Indonesia/JB-TFRIC19-R48875/2020|EPI ISL 528752|B.1.247|Indonesia|2020-07-23	0.0005374813	Asia
Asia|hCoV-19/Hangzhou/HZCDC0091L/2020|EPI ISL 421227|B|China|2020-01-21	Asia|hCoV-19/Indonesia/JB-TFRIC19-R48875/2020|EPI ISL 528752|B.1.247|Indonesia|2020-07-23	0.0004366768	Asia
Asia|hCoV-19/Nanchang/JX14/2020|EPI ISL 421243|B|China|2020-01-21	Asia|hCoV-19/Indonesia/JB-TFRIC19-R48875/2020|EPI ISL 528752|B.1.247|Indonesia|2020-07-23	0.0005711288	Asia
Asia|hCoV-19/Hangzhou/HZ48/2020|EPI ISL 418441|B|China|2020-01-21	Asia|hCoV-19/Indonesia/JB-TFRIC19-R48875/2020|EPI ISL 528752|B.1.247|Indonesia|2020-07-23	0.0004366915	Asia
Asia|hCoV-19/Shanghai/SH0093/2020|EPI ISL 416389|B|China|2020-01-21	Asia|hCoV-19/Indonesia/JB-TFRIC19-R48875/2020|EPI ISL 528752|B.1.247|Indonesia|2020-07-23	0.0004366915	Asia
Asia|hCoV-19/Wuhan/WHUH003/2020|EPI ISL 449478|B|China|2020-01-22	Asia|hCoV-19/Indonesia/JB-TFRIC19-R48875/2020|EPI ISL 528752|B.1.247|Indonesia|2020-07-23	0.0006719374	Asia
Asia|hCoV-19/Wuhan/WHUH004/2020|EPI ISL 449479|B|China|2020-01-22	Asia|hCoV-19/Indonesia/JB-TFRIC19-R48875/2020|EPI ISL 528752|B.1.247|Indonesia|2020-07-23	0.0006383275	Asia
Asia|hCoV-19/Hong Kong/XM-PII-S4/2020|EPI ISL 417443|A|Hong Kong|2020-01-22	Asia|hCoV-19/Indonesia/JB-TFRIC19-R48875/2020|EPI ISL 528752|B.1.247|Indonesia|2020-07-23	0.0007399416	Asia
Asia|hCoV-19/Hangzhou/ZJU-05/2020|EPI ISL 415711|B|China|2020-01-22	Asia|hCoV-19/Indonesia/JB-TFRIC19-R48875/2020|EPI ISL 528752|B.1.247|Indonesia|2020-07-23	0.0004366768	Asia
Asia|hCoV-19/Wuhan/WHUH005/2020|EPI ISL 449480|B|China|2020-01-22	Asia|hCoV-19/Indonesia/JB-TFRIC19-R48875/2020|EPI ISL 528752|B.1.247|Indonesia|2020-07-23	0.0006047190	Asia
Asia|hCoV-19/Foshan/20SF207/2020|EPI ISL 406534|B|China|2020-01-22	Asia|hCoV-19/Indonesia/JB-TFRIC19-R48875/2020|EPI ISL 528752|B.1.247|Indonesia|2020-07-23	0.0005038784	Asia
Asia|hCoV-19/Zhejiang/CN5/2020|EPI ISL 455685|A|China|2020-01-22	Asia|hCoV-19/Indonesia/JB-TFRIC19-R48875/2020|EPI ISL 528752|B.1.247|Indonesia|2020-07-23	0.0005711119	Asia
Asia|hCoV-19/Hong Kong/HKU-902a/2020|EPI ISL 434563|B|Hong Kong|2020-01-23	Asia|hCoV-19/Indonesia/JB-TFRIC19-R48875/2020|EPI ISL 528752|B.1.247|Indonesia|2020-07-23	0.0004702769	Asia
Asia|hCoV-19/Japan/OS-20-07-1/2020|EPI ISL 410532|B|Japan|2020-01-23	Asia|hCoV-19/Indonesia/JB-TFRIC19-R48875/2020|EPI ISL 528752|B.1.247|Indonesia|2020-07-23	0.0004366768	Asia
Asia|hCoV-19/Sichuan/SC-WCH4-288/2020|EPI ISL 451390|B|China|2020-01-23	Asia|hCoV-19/Indonesia/JB-TFRIC19-R48875/2020|EPI ISL 528752|B.1.247|Indonesia|2020-07-23	0.0005374971	Asia
Asia|hCoV-19/Guangdong/20SF201/2020|EPI ISL 406538|B|China|2020-01-23	Asia|hCoV-19/Indonesia/JB-TFRIC19-R48875/2020|EPI ISL 528752|B.1.247|Indonesia|2020-07-23	0.0004366768	Asia
Asia|hCoV-19/Thailand/SI200383-NT/2020|EPI ISL 437622|B|Thailand|2020-01-23	Asia|hCoV-19/Indonesia/JB-TFRIC19-R48875/2020|EPI ISL 528752|B.1.247|Indonesia|2020-07-23	0.0005039017	Asia
Asia|hCoV-19/Shanghai/CH-03/2020|EPI ISL 468726|A|China|2020-01-23	Asia|hCoV-19/Indonesia/JB-TFRIC19-R48875/2020|EPI ISL 528752|B.1.247|Indonesia|2020-07-23	0.0006046911	Asia
Asia|hCoV-19/Jiangsu/JS01/2020|EPI ISL 411950|B|China|2020-01-23	Asia|hCoV-19/Indonesia/JB-TFRIC19-R48875/2020|EPI ISL 528752|B.1.247|Indonesia|2020-07-23	0.0005374813	Asia
Asia|hCoV-19/Lishui/LS003/2020|EPI ISL 495459|B|China|2020-01-24	Asia|hCoV-19/Indonesia/JB-TFRIC19-R48875/2020|EPI ISL 528752|B.1.247|Indonesia|2020-07-23	0.0005711383	Asia
Asia|hCoV-19/Sichuan/SC-PHCC2-040/2020|EPI ISL 451360|A|China|2020-01-24	Asia|hCoV-19/Indonesia/JB-TFRIC19-R48875/2020|EPI ISL 528752|B.1.247|Indonesia|2020-07-23	0.0005710855	Asia
Asia|hCoV-19/Guangdong/20SF616/2020|EPI ISL 428465|B|China|2020-01-24	Asia|hCoV-19/Indonesia/JB-TFRIC19-R48875/2020|EPI ISL 528752|B.1.247|Indonesia|2020-07-23	0.0005039250	Asia
Asia|hCoV-19/Sichuan/SC-PHCC1-022/2020|EPI ISL 451345|B.1|China|2020-01-24	Asia|hCoV-19/Indonesia/JB-TFRIC19-R48875/2020|EPI ISL 528752|B.1.247|Indonesia|2020-07-23	0.0003358748	Asia
Asia|hCoV-19/Malaysia/MKAK-CL-2020-5045/2020|EPI ISL 416829|B|Malaysia|2020-01-24	Asia|hCoV-19/Indonesia/JB-TFRIC19-R48875/2020|EPI ISL 528752|B.1.247|Indonesia|2020-07-23	0.0005375061	Asia
Asia|hCoV-19/Hong Kong/HKU-902b/2020|EPI ISL 434564|B|Hong Kong|2020-01-24	Asia|hCoV-19/Indonesia/JB-TFRIC19-R48875/2020|EPI ISL 528752|B.1.247|Indonesia|2020-07-23	0.0004702769	Asia
Asia|hCoV-19/Shanghai/SH0002/2020|EPI ISL 416316|A|China|2020-01-25	Asia|hCoV-19/Indonesia/JB-TFRIC19-R48875/2020|EPI ISL 528752|B.1.247|Indonesia|2020-07-23	0.0005711192	Asia
Asia|hCoV-19/Lishui/LS111/2020|EPI ISL 429852|B|China|2020-01-25	Asia|hCoV-19/Indonesia/JB-TFRIC19-R48875/2020|EPI ISL 528752|B.1.247|Indonesia|2020-07-23	0.0005711383	Asia
Asia|hCoV-19/Hangzhou/ZJU-01/2020|EPI ISL 415709|B|China|2020-01-25	Asia|hCoV-19/Indonesia/JB-TFRIC19-R48875/2020|EPI ISL 528752|B.1.247|Indonesia|2020-07-23	0.0005375469	Asia
Asia|hCoV-19/Japan/NA-20-05-1/2020|EPI ISL 410531|B|Japan|2020-01-25	Asia|hCoV-19/Indonesia/JB-TFRIC19-R48875/2020|EPI ISL 528752|B.1.247|Indonesia|2020-07-23	0.0004366768	Asia
Asia|hCoV-19/Wuhan/0125-A168/2020|EPI ISL 493159|B|China|2020-01-25	Asia|hCoV-19/Indonesia/JB-TFRIC19-R48875/2020|EPI ISL 528752|B.1.247|Indonesia|2020-07-23	0.0005375219	Asia
Asia|hCoV-19/Wuhan/YB012506/2020|EPI ISL 450504|B|China|2020-01-25	Asia|hCoV-19/Indonesia/JB-TFRIC19-R48875/2020|EPI ISL 528752|B.1.247|Indonesia|2020-07-23	0.0004702769	Asia
Asia|hCoV-19/Wuhan/0125-A164/2020|EPI ISL 493157|B|China|2020-01-25	Asia|hCoV-19/Indonesia/JB-TFRIC19-R48875/2020|EPI ISL 528752|B.1.247|Indonesia|2020-07-23	0.0004366768	Asia
Asia|hCoV-19/Guangdong/20SF629/2020|EPI ISL 428466|B|China|2020-01-26	Asia|hCoV-19/Indonesia/JB-TFRIC19-R48875/2020|EPI ISL 528752|B.1.247|Indonesia|2020-07-23	0.0005375220	Asia
Asia|hCoV-19/Wuhan/0126-C10/2020|EPI ISL 493169|A|China|2020-01-26	Asia|hCoV-19/Indonesia/JB-TFRIC19-R48875/2020|EPI ISL 528752|B.1.247|Indonesia|2020-07-23	0.0006047190	Asia
Asia|hCoV-19/Hangzhou/ZJU-02/2020|EPI ISL 416042|A|China|2020-01-26	Asia|hCoV-19/Indonesia/JB-TFRIC19-R48875/2020|EPI ISL 528752|B.1.247|Indonesia|2020-07-23	0.0005038784	Asia
Asia|hCoV-19/Wuhan/0126-C98/2020|EPI ISL 493181|A|China|2020-01-26	Asia|hCoV-19/Indonesia/JB-TFRIC19-R48875/2020|EPI ISL 528752|B.1.247|Indonesia|2020-07-23	0.0005374813	Asia
Asia|hCoV-19/Beijing/105/2020|EPI ISL 413518|A|China|2020-01-26	Asia|hCoV-19/Indonesia/JB-TFRIC19-R48875/2020|EPI ISL 528752|B.1.247|Indonesia|2020-07-23	0.0005711118	Asia
Asia|hCoV-19/Wuhan/YB012611/2020|EPI ISL 450501|B|China|2020-01-26	Asia|hCoV-19/Indonesia/JB-TFRIC19-R48875/2020|EPI ISL 528752|B.1.247|Indonesia|2020-07-23	0.0005710854	Asia
Asia|hCoV-19/Thailand/SI200478-NST/2020|EPI ISL 437619|B|Thailand|2020-01-26	Asia|hCoV-19/Indonesia/JB-TFRIC19-R48875/2020|EPI ISL 528752|B.1.247|Indonesia|2020-07-23	0.0005039017	Asia
Asia|hCoV-19/Sichuan/SC-NJ-090/2020|EPI ISL 451339|B|China|2020-01-27	Asia|hCoV-19/Indonesia/JB-TFRIC19-R48875/2020|EPI ISL 528752|B.1.247|Indonesia|2020-07-23	0.0004371615	Asia
Asia|hCoV-19/Sichuan/SC-MY-053/2020|EPI ISL 451319|B|China|2020-01-27	Asia|hCoV-19/Indonesia/JB-TFRIC19-R48875/2020|EPI ISL 528752|B.1.247|Indonesia|2020-07-23	0.0005374813	Asia
Asia|hCoV-19/Hong Kong/HKU-903b/2020|EPI ISL 434566|B.4|Hong Kong|2020-01-27	Asia|hCoV-19/Indonesia/JB-TFRIC19-R48875/2020|EPI ISL 528752|B.1.247|Indonesia|2020-07-23	0.0005711552	Asia
Asia|hCoV-19/Singapore/7/2020|EPI ISL 410713|B|Singapore|2020-01-27	Asia|hCoV-19/Indonesia/JB-TFRIC19-R48875/2020|EPI ISL 528752|B.1.247|Indonesia|2020-07-23	0.0005039017	Asia
Asia|hCoV-19/Hong Kong/HKU-908a/2020|EPI ISL 434569|B|Hong Kong|2020-01-27	Asia|hCoV-19/Indonesia/JB-TFRIC19-R48875/2020|EPI ISL 528752|B.1.247|Indonesia|2020-07-23	0.0005039017	Asia
Asia|hCoV-19/Sichuan/SC-PHCC2-039/2020|EPI ISL 451359|B|China|2020-01-27	Asia|hCoV-19/Indonesia/JB-TFRIC19-R48875/2020|EPI ISL 528752|B.1.247|Indonesia|2020-07-23	0.0004702908	Asia
Asia|hCoV-19/Nanchang/JX149/2020|EPI ISL 421247|A|China|2020-01-27	Asia|hCoV-19/Indonesia/JB-TFRIC19-R48875/2020|EPI ISL 528752|B.1.247|Indonesia|2020-07-23	0.0005038784	Asia
Asia|hCoV-19/Guangdong/20SF812/2020|EPI ISL 428475|B|China|2020-01-28	Asia|hCoV-19/Indonesia/JB-TFRIC19-R48875/2020|EPI ISL 528752|B.1.247|Indonesia|2020-07-23	0.0006383465	Asia
Asia|hCoV-19/Beijing/Wuhan IME-BJ04/2020|EPI ISL 424358|A|China|2020-01-28	Asia|hCoV-19/Indonesia/JB-TFRIC19-R48875/2020|EPI ISL 528752|B.1.247|Indonesia|2020-07-23	0.0006047369	Asia
Asia|hCoV-19/Shanghai/SH0007/2020|EPI ISL 416320|B|China|2020-01-28	Asia|hCoV-19/Indonesia/JB-TFRIC19-R48875/2020|EPI ISL 528752|B.1.247|Indonesia|2020-07-23	0.0005374971	Asia
Asia|hCoV-19/Guangdong/20SF813/2020|EPI ISL 428476|A|China|2020-01-28	Asia|hCoV-19/Indonesia/JB-TFRIC19-R48875/2020|EPI ISL 528752|B.1.247|Indonesia|2020-07-23	0.0005038784	Asia
Asia|hCoV-19/Shanghai/SH0008/2020|EPI ISL 416321|B|China|2020-01-28	Asia|hCoV-19/Indonesia/JB-TFRIC19-R48875/2020|EPI ISL 528752|B.1.247|Indonesia|2020-07-23	0.0005710855	Asia
Asia|hCoV-19/Beijing/233/2020|EPI ISL 413520|A|China|2020-01-28	Asia|hCoV-19/Indonesia/JB-TFRIC19-R48875/2020|EPI ISL 528752|B.1.247|Indonesia|2020-07-23	0.0006047470	Asia
Asia|hCoV-19/Beijing/231/2020|EPI ISL 413519|A|China|2020-01-28	Asia|hCoV-19/Indonesia/JB-TFRIC19-R48875/2020|EPI ISL 528752|B.1.247|Indonesia|2020-07-23	0.0005711118	Asia
Asia|hCoV-19/Shanghai/SH0009/2020|EPI ISL 416322|B|China|2020-01-29	Asia|hCoV-19/Indonesia/JB-TFRIC19-R48875/2020|EPI ISL 528752|B.1.247|Indonesia|2020-07-23	0.0005374813	Asia
Asia|hCoV-19/Shanghai/SH0010/2020|EPI ISL 416323|A|China|2020-01-29	Asia|hCoV-19/Indonesia/JB-TFRIC19-R48875/2020|EPI ISL 528752|B.1.247|Indonesia|2020-07-23	0.0005710855	Asia
Asia|hCoV-19/Sichuan/SC-NC-077/2020|EPI ISL 451336|B|China|2020-01-29	Asia|hCoV-19/Indonesia/JB-TFRIC19-R48875/2020|EPI ISL 528752|B.1.247|Indonesia|2020-07-23	0.0004708128	Asia
Asia|hCoV-19/Nanchang/JX174/2020|EPI ISL 421238|A|China|2020-01-29	Asia|hCoV-19/Indonesia/JB-TFRIC19-R48875/2020|EPI ISL 528752|B.1.247|Indonesia|2020-07-23	0.0005711024	Asia
Asia|hCoV-19/Hong Kong/HKU-200723-030/2020|EPI ISL 497797|B|Hong Kong|2020-01-29	Asia|hCoV-19/Indonesia/JB-TFRIC19-R48875/2020|EPI ISL 528752|B.1.247|Indonesia|2020-07-23	0.0004702769	Asia
Asia|hCoV-19/Hunan/HN-CIDC-P10/2020|EPI ISL 539338|B|China|2020-01-29	Asia|hCoV-19/Indonesia/JB-TFRIC19-R48875/2020|EPI ISL 528752|B.1.247|Indonesia|2020-07-23	0.0004702986	Asia
Asia|hCoV-19/Japan/TY-WK-012/2020|EPI ISL 408665|A|Japan|2020-01-29	Asia|hCoV-19/Indonesia/JB-TFRIC19-R48875/2020|EPI ISL 528752|B.1.247|Indonesia|2020-07-23	0.0006046911	Asia
Asia|hCoV-19/Shandong/LY008-2/2020|EPI ISL 414941|B|China|2020-01-30	Asia|hCoV-19/Indonesia/JB-TFRIC19-R48875/2020|EPI ISL 528752|B.1.247|Indonesia|2020-07-23	0.0005374812	Asia
Asia|hCoV-19/Sichuan/SC-NC-078/2020|EPI ISL 451337|B|China|2020-01-30	Asia|hCoV-19/Indonesia/JB-TFRIC19-R48875/2020|EPI ISL 528752|B.1.247|Indonesia|2020-07-23	0.0005711383	Asia
Asia|hCoV-19/Nanchang/JX177/2020|EPI ISL 421241|A|China|2020-01-30	Asia|hCoV-19/Indonesia/JB-TFRIC19-R48875/2020|EPI ISL 528752|B.1.247|Indonesia|2020-07-23	0.0006046910	Asia
Asia|hCoV-19/South Korea/KCDC2002/2020|EPI ISL 425118|A|South Korea|2020-01-30	Asia|hCoV-19/Indonesia/JB-TFRIC19-R48875/2020|EPI ISL 528752|B.1.247|Indonesia|2020-07-23	0.0006383464	Asia
Asia|hCoV-19/Shanghai/SH0022/2020|EPI ISL 416331|B.4|China|2020-01-30	Asia|hCoV-19/Indonesia/JB-TFRIC19-R48875/2020|EPI ISL 528752|B.1.247|Indonesia|2020-07-23	0.0006383949	Asia
Asia|hCoV-19/Hong Kong/HKU-911a/2020|EPI ISL 450409|B|Hong Kong|2020-01-30	Asia|hCoV-19/Indonesia/JB-TFRIC19-R48875/2020|EPI ISL 528752|B.1.247|Indonesia|2020-07-23	0.0004702769	Asia
Asia|hCoV-19/Hong Kong/HKU-904a/2020|EPI ISL 450412|B|Hong Kong|2020-01-30	Asia|hCoV-19/Indonesia/JB-TFRIC19-R48875/2020|EPI ISL 528752|B.1.247|Indonesia|2020-07-23	0.0005710855	Asia
Asia|hCoV-19/Taiwan/8/2020|EPI ISL 428488|B|Taiwan|2020-01-31	Asia|hCoV-19/Indonesia/JB-TFRIC19-R48875/2020|EPI ISL 528752|B.1.247|Indonesia|2020-07-23	0.0005039017	Asia
Asia|hCoV-19/South Korea/KCDC2062/2020|EPI ISL 497963|A|South Korea|2020-01-31	Asia|hCoV-19/Indonesia/JB-TFRIC19-R48875/2020|EPI ISL 528752|B.1.247|Indonesia|2020-07-23	0.0006047190	Asia
Asia|hCoV-19/Shanghai/SH0094/2020|EPI ISL 416390|B|China|2020-01-31	Asia|hCoV-19/Indonesia/JB-TFRIC19-R48875/2020|EPI ISL 528752|B.1.247|Indonesia|2020-07-23	0.0005711816	Asia
Asia|hCoV-19/Guangdong/2020XN4448-P0002/2020|EPI ISL 413857|B|China|2020-01-31	Asia|hCoV-19/Indonesia/JB-TFRIC19-R48875/2020|EPI ISL 528752|B.1.247|Indonesia|2020-07-23	0.0006047727	Asia
Asia|hCoV-19/Sichuan/SC-WCH-082/2020|EPI ISL 451374|B|China|2020-01-31	Asia|hCoV-19/Indonesia/JB-TFRIC19-R48875/2020|EPI ISL 528752|B.1.247|Indonesia|2020-07-23	0.0004702908	Asia
Asia|hCoV-19/Hong Kong/HKU-913a/2020|EPI ISL 450410|B|Hong Kong|2020-01-31	Asia|hCoV-19/Indonesia/JB-TFRIC19-R48875/2020|EPI ISL 528752|B.1.247|Indonesia|2020-07-23	0.0005375130	Asia
Asia|hCoV-19/Sichuan/SC-MY-059/2020|EPI ISL 451325|B|China|2020-01-31	Asia|hCoV-19/Indonesia/JB-TFRIC19-R48875/2020|EPI ISL 528752|B.1.247|Indonesia|2020-07-23	0.0005710855	Asia
Asia|hCoV-19/Thailand/SI200893-NT/2020|EPI ISL 437624|B|Thailand|2020-02-01	Asia|hCoV-19/Indonesia/JB-TFRIC19-R48875/2020|EPI ISL 528752|B.1.247|Indonesia|2020-07-23	0.0005039017	Asia
Asia|hCoV-19/Guangdong/GD2020080-P0010/2020|EPI ISL 413861|B|China|2020-02-01	Asia|hCoV-19/Indonesia/JB-TFRIC19-R48875/2020|EPI ISL 528752|B.1.247|Indonesia|2020-07-23	0.0005038933	Asia
Asia|hCoV-19/Beijing/DT-WH01/2020|EPI ISL 452360|B|China|2020-02-01	Asia|hCoV-19/Indonesia/JB-TFRIC19-R48875/2020|EPI ISL 528752|B.1.247|Indonesia|2020-07-23	0.0004366768	Asia
Asia|hCoV-19/Guangdong/GD2020087-P0008/2020|EPI ISL 413863|B|China|2020-02-01	Asia|hCoV-19/Indonesia/JB-TFRIC19-R48875/2020|EPI ISL 528752|B.1.247|Indonesia|2020-07-23	0.0005039250	Asia
Asia|hCoV-19/Yingtan/JX2480/2020|EPI ISL 455466|B|China|2020-02-01	Asia|hCoV-19/Indonesia/JB-TFRIC19-R48875/2020|EPI ISL 528752|B.1.247|Indonesia|2020-07-23	0.0005038784	Asia
Asia|hCoV-19/Shangrao/JX1215/2020|EPI ISL 421257|B|China|2020-02-02	Asia|hCoV-19/Indonesia/JB-TFRIC19-R48875/2020|EPI ISL 528752|B.1.247|Indonesia|2020-07-23	0.0004702769	Asia
Asia|hCoV-19/Shanghai/SH0012/2020|EPI ISL 416325|B|China|2020-02-02	Asia|hCoV-19/Indonesia/JB-TFRIC19-R48875/2020|EPI ISL 528752|B.1.247|Indonesia|2020-07-23	0.0005039166	Asia
Asia|hCoV-19/Shanghai/SH0021/2020|EPI ISL 416330|A|China|2020-02-02	Asia|hCoV-19/Indonesia/JB-TFRIC19-R48875/2020|EPI ISL 528752|B.1.247|Indonesia|2020-07-23	0.0005711119	Asia
Asia|hCoV-19/Shanghai/SH0114/2020|EPI ISL 416401|B|China|2020-02-02	Asia|hCoV-19/Indonesia/JB-TFRIC19-R48875/2020|EPI ISL 528752|B.1.247|Indonesia|2020-07-23	0.0005374972	Asia
Asia|hCoV-19/Sichuan/SC-NC-068/2020|EPI ISL 451328|B|China|2020-02-02	Asia|hCoV-19/Indonesia/JB-TFRIC19-R48875/2020|EPI ISL 528752|B.1.247|Indonesia|2020-07-23	0.0005374972	Asia
Asia|hCoV-19/Shangrao/JX1176/2020|EPI ISL 421251|B|China|2020-02-03	Asia|hCoV-19/Indonesia/JB-TFRIC19-R48875/2020|EPI ISL 528752|B.1.247|Indonesia|2020-07-23	0.0006383571	Asia
Asia|hCoV-19/Jiujiang/JX490/2020|EPI ISL 455463|B|China|2020-02-03	Asia|hCoV-19/Indonesia/JB-TFRIC19-R48875/2020|EPI ISL 528752|B.1.247|Indonesia|2020-07-23	0.0004702769	Asia
Asia|hCoV-19/Shangrao/JX1177/2020|EPI ISL 421250|B|China|2020-02-03	Asia|hCoV-19/Indonesia/JB-TFRIC19-R48875/2020|EPI ISL 528752|B.1.247|Indonesia|2020-07-23	0.0006047090	Asia
Asia|hCoV-19/Shanghai/SH0030/2020|EPI ISL 416339|B|China|2020-02-03	Asia|hCoV-19/Indonesia/JB-TFRIC19-R48875/2020|EPI ISL 528752|B.1.247|Indonesia|2020-07-23	0.0006047470	Asia
Asia|hCoV-19/Sichuan/SC-WCH3-259/2020|EPI ISL 451385|B|China|2020-02-03	Asia|hCoV-19/Indonesia/JB-TFRIC19-R48875/2020|EPI ISL 528752|B.1.247|Indonesia|2020-07-23	0.0004366768	Asia
Asia|hCoV-19/Malaysia/MKAK-CL-2020-6430/2020|EPI ISL 416886|A|Malaysia|2020-02-04	Asia|hCoV-19/Indonesia/JB-TFRIC19-R48875/2020|EPI ISL 528752|B.1.247|Indonesia|2020-07-23	0.0005710854	Asia
Asia|hCoV-19/Taiwan/CGMH-CGU-02/2020|EPI ISL 417518|A|Taiwan|2020-02-04	Asia|hCoV-19/Indonesia/JB-TFRIC19-R48875/2020|EPI ISL 528752|B.1.247|Indonesia|2020-07-23	0.0005785276	Asia
Asia|hCoV-19/Sichuan/SC-YB-086/2020|EPI ISL 451399|B|China|2020-02-04	Asia|hCoV-19/Indonesia/JB-TFRIC19-R48875/2020|EPI ISL 528752|B.1.247|Indonesia|2020-07-23	0.0005039629	Asia
Asia|hCoV-19/Singapore/9/2020|EPI ISL 410715|B|Singapore|2020-02-04	Asia|hCoV-19/Indonesia/JB-TFRIC19-R48875/2020|EPI ISL 528752|B.1.247|Indonesia|2020-07-23	0.0005039017	Asia
Asia|hCoV-19/Thailand/Samut prakarn 840/2020|EPI ISL 447919|B|Thailand|2020-02-04	Asia|hCoV-19/Indonesia/JB-TFRIC19-R48875/2020|EPI ISL 528752|B.1.247|Indonesia|2020-07-23	0.0005374903	Asia
Asia|hCoV-19/Guangzhou/GZMU0019/2020|EPI ISL 429080|B.1|China|2020-02-05	Asia|hCoV-19/Indonesia/JB-TFRIC19-R48875/2020|EPI ISL 528752|B.1.247|Indonesia|2020-07-23	0.0003358748	Asia
Asia|hCoV-19/Shangrao/JX1948/2020|EPI ISL 421240|A|China|2020-02-05	Asia|hCoV-19/Indonesia/JB-TFRIC19-R48875/2020|EPI ISL 528752|B.1.247|Indonesia|2020-07-23	0.0005038784	Asia
Asia|hCoV-19/Shanghai/SH0073/2020|EPI ISL 416376|B|China|2020-02-05	Asia|hCoV-19/Indonesia/JB-TFRIC19-R48875/2020|EPI ISL 528752|B.1.247|Indonesia|2020-07-23	0.0004366768	Asia
Asia|hCoV-19/Fuzhou/JX2012/2020|EPI ISL 455462|A|China|2020-02-05	Asia|hCoV-19/Indonesia/JB-TFRIC19-R48875/2020|EPI ISL 528752|B.1.247|Indonesia|2020-07-23	0.0006046911	Asia
Asia|hCoV-19/Sichuan/SC-NJ-091/2020|EPI ISL 451340|B|China|2020-02-06	Asia|hCoV-19/Indonesia/JB-TFRIC19-R48875/2020|EPI ISL 528752|B.1.247|Indonesia|2020-07-23	0.0007065164	Asia
Asia|hCoV-19/Yichun/JX2391/2020|EPI ISL 455461|B|China|2020-02-06	Asia|hCoV-19/Indonesia/JB-TFRIC19-R48875/2020|EPI ISL 528752|B.1.247|Indonesia|2020-07-23	0.0007392980	Asia
Asia|hCoV-19/South Korea/KUMC01/2020|EPI ISL 413017|B|South Korea|2020-02-06	Asia|hCoV-19/Indonesia/JB-TFRIC19-R48875/2020|EPI ISL 528752|B.1.247|Indonesia|2020-07-23	0.0006383865	Asia
Asia|hCoV-19/Taiwan/TSGH-36/2020|EPI ISL 457730|B|Taiwan|2020-02-06	Asia|hCoV-19/Indonesia/JB-TFRIC19-R48875/2020|EPI ISL 528752|B.1.247|Indonesia|2020-07-23	0.0005039250	Asia
Asia|hCoV-19/Guangzhou/GZMU0003/2020|EPI ISL 429074|B|China|2020-02-07	Asia|hCoV-19/Indonesia/JB-TFRIC19-R48875/2020|EPI ISL 528752|B.1.247|Indonesia|2020-07-23	0.0004702769	Asia
Asia|hCoV-19/Thailand/SI202205-NT/2020|EPI ISL 437616|A|Thailand|2020-02-07	Asia|hCoV-19/Indonesia/JB-TFRIC19-R48875/2020|EPI ISL 528752|B.1.247|Indonesia|2020-07-23	0.0005711119	Asia
Asia|hCoV-19/Shanghai/SH0074/2020|EPI ISL 416377|A|China|2020-02-07	Asia|hCoV-19/Indonesia/JB-TFRIC19-R48875/2020|EPI ISL 528752|B.1.247|Indonesia|2020-07-23	0.0005374813	Asia
Asia|hCoV-19/Taiwan/TSGH-01/2020|EPI ISL 426629|B|Taiwan|2020-02-07	Asia|hCoV-19/Indonesia/JB-TFRIC19-R48875/2020|EPI ISL 528752|B.1.247|Indonesia|2020-07-23	0.0006720929	Asia
Asia|hCoV-19/Taiwan/TSGH-37/2020|EPI ISL 457733|B|Taiwan|2020-02-08	Asia|hCoV-19/Indonesia/JB-TFRIC19-R48875/2020|EPI ISL 528752|B.1.247|Indonesia|2020-07-23	0.0006047750	Asia
Asia|hCoV-19/Beijing/DT-BJ02/2020|EPI ISL 452359|B|China|2020-02-08	Asia|hCoV-19/Indonesia/JB-TFRIC19-R48875/2020|EPI ISL 528752|B.1.247|Indonesia|2020-07-23	0.0005375309	Asia
Asia|hCoV-19/Malaysia/IMR WC413/2020|EPI ISL 455791|B|Malaysia|2020-02-08	Asia|hCoV-19/Indonesia/JB-TFRIC19-R48875/2020|EPI ISL 528752|B.1.247|Indonesia|2020-07-23	0.0005038784	Asia
Asia|hCoV-19/Guangzhou/GZMU0039/2020|EPI ISL 429090|A|China|2020-02-08	Asia|hCoV-19/Indonesia/JB-TFRIC19-R48875/2020|EPI ISL 528752|B.1.247|Indonesia|2020-07-23	0.0005038784	Asia
Asia|hCoV-19/Shanghai/SH0119/2020|EPI ISL 416404|B|China|2020-02-09	Asia|hCoV-19/Indonesia/JB-TFRIC19-R48875/2020|EPI ISL 528752|B.1.247|Indonesia|2020-07-23	0.0004366768	Asia
Asia|hCoV-19/Sichuan/SC-PHCC2-051/2020|EPI ISL 451371|B|China|2020-02-09	Asia|hCoV-19/Indonesia/JB-TFRIC19-R48875/2020|EPI ISL 528752|B.1.247|Indonesia|2020-07-23	0.0005374813	Asia
Asia|hCoV-19/Sichuan/SC-PHCC1-033/2020|EPI ISL 451354|A|China|2020-02-09	Asia|hCoV-19/Indonesia/JB-TFRIC19-R48875/2020|EPI ISL 528752|B.1.247|Indonesia|2020-07-23	0.0007056557	Asia
Asia|hCoV-19/Malaysia/IMR WC458/2020|EPI ISL 455792|B|Malaysia|2020-02-09	Asia|hCoV-19/Indonesia/JB-TFRIC19-R48875/2020|EPI ISL 528752|B.1.247|Indonesia|2020-07-23	0.0005038784	Asia
Asia|hCoV-19/Fuzhou/JX2019/2020|EPI ISL 455465|B|China|2020-02-10	Asia|hCoV-19/Indonesia/JB-TFRIC19-R48875/2020|EPI ISL 528752|B.1.247|Indonesia|2020-07-23	0.0005375220	Asia
Asia|hCoV-19/Wuhan/HB-WH2-163/2020|EPI ISL 454930|B|China|2020-02-10	Asia|hCoV-19/Indonesia/JB-TFRIC19-R48875/2020|EPI ISL 528752|B.1.247|Indonesia|2020-07-23	0.0005038783	Asia
Asia|hCoV-19/Beijing/BJ782/2020|EPI ISL 430741|A|China|2020-02-10	Asia|hCoV-19/Indonesia/JB-TFRIC19-R48875/2020|EPI ISL 528752|B.1.247|Indonesia|2020-07-23	0.0006046911	Asia
Asia|hCoV-19/Japan/Hu DP Kng 19-027/2020|EPI ISL 412969|B|Japan|2020-02-10	Asia|hCoV-19/Indonesia/JB-TFRIC19-R48875/2020|EPI ISL 528752|B.1.247|Indonesia|2020-07-23	0.0005039017	Asia
Asia|hCoV-19/Vietnam/CM99/2020|EPI ISL 416429|A|Vietnam|2020-02-11	Asia|hCoV-19/Indonesia/JB-TFRIC19-R48875/2020|EPI ISL 528752|B.1.247|Indonesia|2020-07-23	0.0006719884	Asia
Asia|hCoV-19/Wuhan/HB-WH3-171/2020|EPI ISL 454937|B|China|2020-02-11	Asia|hCoV-19/Indonesia/JB-TFRIC19-R48875/2020|EPI ISL 528752|B.1.247|Indonesia|2020-07-23	0.0004702769	Asia
Asia|hCoV-19/Hong Kong/HKPU48-0202/2020|EPI ISL 419222|B|Hong Kong|2020-02-11	Asia|hCoV-19/Indonesia/JB-TFRIC19-R48875/2020|EPI ISL 528752|B.1.247|Indonesia|2020-07-23	0.0005711721	Asia
Asia|hCoV-19/Beijing/DT-BJ01/2020|EPI ISL 452358|B|China|2020-02-11	Asia|hCoV-19/Indonesia/JB-TFRIC19-R48875/2020|EPI ISL 528752|B.1.247|Indonesia|2020-07-23	0.0004366768	Asia
Asia|hCoV-19/Yichun/JX2424/2020|EPI ISL 455467|B|China|2020-02-12	Asia|hCoV-19/Indonesia/JB-TFRIC19-R48875/2020|EPI ISL 528752|B.1.247|Indonesia|2020-07-23	0.0005374813	Asia
Asia|hCoV-19/Malaysia/IMR WC627/2020|EPI ISL 430444|B|Malaysia|2020-02-12	Asia|hCoV-19/Indonesia/JB-TFRIC19-R48875/2020|EPI ISL 528752|B.1.247|Indonesia|2020-07-23	0.0005038784	Asia
Asia|hCoV-19/Sichuan/SC-PHCC2-044/2020|EPI ISL 451364|B|China|2020-02-12	Asia|hCoV-19/Indonesia/JB-TFRIC19-R48875/2020|EPI ISL 528752|B.1.247|Indonesia|2020-07-23	0.0005718540	Asia
Asia|hCoV-19/Sichuan/SC-PHCC1-034/2020|EPI ISL 451355|B|China|2020-02-12	Asia|hCoV-19/Indonesia/JB-TFRIC19-R48875/2020|EPI ISL 528752|B.1.247|Indonesia|2020-07-23	0.0004707988	Asia
Asia|hCoV-19/Shanghai/SH0110/2020|EPI ISL 416399|B|China|2020-02-13	Asia|hCoV-19/Indonesia/JB-TFRIC19-R48875/2020|EPI ISL 528752|B.1.247|Indonesia|2020-07-23	0.0005375061	Asia
Asia|hCoV-19/Saudi Arabia/553/2020|EPI ISL 490002|B.1.246|Saudi Arabia|2020-02-13	Asia|hCoV-19/Indonesia/JB-TFRIC19-R48875/2020|EPI ISL 528752|B.1.247|Indonesia|2020-07-23	0.0003694808	Asia
Asia|hCoV-19/Singapore/14/2020|EPI ISL 414380|A|Singapore|2020-02-13	Asia|hCoV-19/Indonesia/JB-TFRIC19-R48875/2020|EPI ISL 528752|B.1.247|Indonesia|2020-07-23	0.0004763907	Asia
Asia|hCoV-19/Japan/PG-0114/2020|EPI ISL 479850|B|Japan|2020-02-13	Asia|hCoV-19/Indonesia/JB-TFRIC19-R48875/2020|EPI ISL 528752|B.1.247|Indonesia|2020-07-23	0.0005039015	Asia
Asia|hCoV-19/Shanghai/SH0102/2020|EPI ISL 416394|B|China|2020-02-14	Asia|hCoV-19/Indonesia/JB-TFRIC19-R48875/2020|EPI ISL 528752|B.1.247|Indonesia|2020-07-23	0.0004702987	Asia
Asia|hCoV-19/Japan/Hu DP Kng 19-031/2020|EPI ISL 420889|B|Japan|2020-02-14	Asia|hCoV-19/Indonesia/JB-TFRIC19-R48875/2020|EPI ISL 528752|B.1.247|Indonesia|2020-07-23	0.0005375310	Asia
Asia|hCoV-19/Singapore/14Clin/2020|EPI ISL 418998|A|Singapore|2020-02-14	Asia|hCoV-19/Indonesia/JB-TFRIC19-R48875/2020|EPI ISL 528752|B.1.247|Indonesia|2020-07-23	0.0004763907	Asia
Asia|hCoV-19/Wuhan/HB-WHCM2-265/2020|EPI ISL 455000|B|China|2020-02-14	Asia|hCoV-19/Indonesia/JB-TFRIC19-R48875/2020|EPI ISL 528752|B.1.247|Indonesia|2020-07-23	0.0005380776	Asia
Asia|hCoV-19/Japan/DP0190/2020|EPI ISL 416581|B|Japan|2020-02-15	Asia|hCoV-19/Indonesia/JB-TFRIC19-R48875/2020|EPI ISL 528752|B.1.247|Indonesia|2020-07-23	0.0005375061	Asia
Asia|hCoV-19/Japan/DP0196/2020|EPI ISL 416583|B|Japan|2020-02-15	Asia|hCoV-19/Indonesia/JB-TFRIC19-R48875/2020|EPI ISL 528752|B.1.247|Indonesia|2020-07-23	0.0005039017	Asia
Asia|hCoV-19/Japan/DP0027/2020|EPI ISL 416566|B|Japan|2020-02-15	Asia|hCoV-19/Indonesia/JB-TFRIC19-R48875/2020|EPI ISL 528752|B.1.247|Indonesia|2020-07-23	0.0005375379	Asia
Asia|hCoV-19/Japan/DP0200/2020|EPI ISL 416584|B|Japan|2020-02-15	Asia|hCoV-19/Indonesia/JB-TFRIC19-R48875/2020|EPI ISL 528752|B.1.247|Indonesia|2020-07-23	0.0005375379	Asia
Asia|hCoV-19/Japan/DP0287/2020|EPI ISL 416589|B|Japan|2020-02-16	Asia|hCoV-19/Indonesia/JB-TFRIC19-R48875/2020|EPI ISL 528752|B.1.247|Indonesia|2020-07-23	0.0005711817	Asia
Asia|hCoV-19/Japan/DP0357/2020|EPI ISL 416598|B|Japan|2020-02-16	Asia|hCoV-19/Indonesia/JB-TFRIC19-R48875/2020|EPI ISL 528752|B.1.247|Indonesia|2020-07-23	0.0005039017	Asia
Asia|hCoV-19/Singapore/36nan/2020|EPI ISL 538435|B|Singapore|2020-02-16	Asia|hCoV-19/Indonesia/JB-TFRIC19-R48875/2020|EPI ISL 528752|B.1.247|Indonesia|2020-07-23	0.0004702987	Asia
Asia|hCoV-19/Japan/DP0290/2020|EPI ISL 416591|B|Japan|2020-02-16	Asia|hCoV-19/Indonesia/JB-TFRIC19-R48875/2020|EPI ISL 528752|B.1.247|Indonesia|2020-07-23	0.0005039017	Asia
Asia|hCoV-19/Guangzhou/GZMU0092/2020|EPI ISL 457694|B|China|2020-02-17	Asia|hCoV-19/Indonesia/JB-TFRIC19-R48875/2020|EPI ISL 528752|B.1.247|Indonesia|2020-07-23	0.0005711288	Asia
Asia|hCoV-19/Japan/DP0786/2020|EPI ISL 416628|B|Japan|2020-02-17	Asia|hCoV-19/Indonesia/JB-TFRIC19-R48875/2020|EPI ISL 528752|B.1.247|Indonesia|2020-07-23	0.0004702987	Asia
Asia|hCoV-19/Wuhan/HB-WH5-231/2020|EPI ISL 454974|B|China|2020-02-17	Asia|hCoV-19/Indonesia/JB-TFRIC19-R48875/2020|EPI ISL 528752|B.1.247|Indonesia|2020-07-23	0.0005711382	Asia
Asia|hCoV-19/Wuhan/HB-WHCM2-267/2020|EPI ISL 455002|B|China|2020-02-17	Asia|hCoV-19/Indonesia/JB-TFRIC19-R48875/2020|EPI ISL 528752|B.1.247|Indonesia|2020-07-23	0.0005044376	Asia
Asia|hCoV-19/Saudi Arabia/596/2020|EPI ISL 490006|B.1.247|Saudi Arabia|2020-02-18	Asia|hCoV-19/Indonesia/JB-TFRIC19-R48875/2020|EPI ISL 528752|B.1.247|Indonesia|2020-07-23	0.0002686844	Asia
Asia|hCoV-19/Singapore/13/2020|EPI ISL 414379|A|Singapore|2020-02-18	Asia|hCoV-19/Indonesia/JB-TFRIC19-R48875/2020|EPI ISL 528752|B.1.247|Indonesia|2020-07-23	0.0005444690	Asia
Asia|hCoV-19/Saudi Arabia/583/2020|EPI ISL 490005|B.1.246|Saudi Arabia|2020-02-18	Asia|hCoV-19/Indonesia/JB-TFRIC19-R48875/2020|EPI ISL 528752|B.1.247|Indonesia|2020-07-23	0.0002686844	Asia
Asia|hCoV-19/Singapore/654/2020|EPI ISL 493414|B|Singapore|2020-02-18	Asia|hCoV-19/Indonesia/JB-TFRIC19-R48875/2020|EPI ISL 528752|B.1.247|Indonesia|2020-07-23	0.0005043486	Asia
Asia|hCoV-19/Singapore/469/2020|EPI ISL 476795|B|Singapore|2020-02-19	Asia|hCoV-19/Indonesia/JB-TFRIC19-R48875/2020|EPI ISL 528752|B.1.247|Indonesia|2020-07-23	0.0004702769	Asia
Asia|hCoV-19/South Korea/KCDC2018/2020|EPI ISL 427812|A|South Korea|2020-02-19	Asia|hCoV-19/Indonesia/JB-TFRIC19-R48875/2020|EPI ISL 528752|B.1.247|Indonesia|2020-07-23	0.0005711118	Asia
Asia|hCoV-19/Hong Kong/HKPU63-1402/2020|EPI ISL 419231|B|Hong Kong|2020-02-19	Asia|hCoV-19/Indonesia/JB-TFRIC19-R48875/2020|EPI ISL 528752|B.1.247|Indonesia|2020-07-23	0.0005039250	Asia
Asia|hCoV-19/Sichuan/SC-LZ-079/2020|EPI ISL 451318|B|China|2020-02-19	Asia|hCoV-19/Indonesia/JB-TFRIC19-R48875/2020|EPI ISL 528752|B.1.247|Indonesia|2020-07-23	0.0005038784	Asia
Asia|hCoV-19/South Korea/KCDC2035/2020|EPI ISL 497956|B|South Korea|2020-02-20	Asia|hCoV-19/Indonesia/JB-TFRIC19-R48875/2020|EPI ISL 528752|B.1.247|Indonesia|2020-07-23	0.0006047751	Asia
Asia|hCoV-19/South Korea/KCDC2033/2020|EPI ISL 497954|B|South Korea|2020-02-20	Asia|hCoV-19/Indonesia/JB-TFRIC19-R48875/2020|EPI ISL 528752|B.1.247|Indonesia|2020-07-23	0.0005711384	Asia
Asia|hCoV-19/Guangzhou/GZMU0099/2020|EPI ISL 457696|A|China|2020-02-20	Asia|hCoV-19/Indonesia/JB-TFRIC19-R48875/2020|EPI ISL 528752|B.1.247|Indonesia|2020-07-23	0.0005038784	Asia
Asia|hCoV-19/Sichuan/SC-PHCC1-026/2020|EPI ISL 451347|B|China|2020-02-20	Asia|hCoV-19/Indonesia/JB-TFRIC19-R48875/2020|EPI ISL 528752|B.1.247|Indonesia|2020-07-23	0.0005395341	Asia
Asia|hCoV-19/South Korea/KCDC2074/2020|EPI ISL 497975|B|South Korea|2020-02-21	Asia|hCoV-19/Indonesia/JB-TFRIC19-R48875/2020|EPI ISL 528752|B.1.247|Indonesia|2020-07-23	0.0006047470	Asia
Asia|hCoV-19/South Korea/KCDC2046/2020|EPI ISL 471452|B|South Korea|2020-02-21	Asia|hCoV-19/Indonesia/JB-TFRIC19-R48875/2020|EPI ISL 528752|B.1.247|Indonesia|2020-07-23	0.0006047471	Asia
Asia|hCoV-19/Wuhan/HB-WH2-149/2020|EPI ISL 454921|B|China|2020-02-21	Asia|hCoV-19/Indonesia/JB-TFRIC19-R48875/2020|EPI ISL 528752|B.1.247|Indonesia|2020-07-23	0.0006383465	Asia
Asia|hCoV-19/South Korea/KCDC2051/2020|EPI ISL 481371|A|South Korea|2020-02-21	Asia|hCoV-19/Indonesia/JB-TFRIC19-R48875/2020|EPI ISL 528752|B.1.247|Indonesia|2020-07-23	0.0006383570	Asia
Asia|hCoV-19/Wuhan/HB-WH5-229/2020|EPI ISL 454973|B|China|2020-02-22	Asia|hCoV-19/Indonesia/JB-TFRIC19-R48875/2020|EPI ISL 528752|B.1.247|Indonesia|2020-07-23	0.0004702769	Asia
Asia|hCoV-19/Japan/PG-0363/2020|EPI ISL 480033|B|Japan|2020-02-22	Asia|hCoV-19/Indonesia/JB-TFRIC19-R48875/2020|EPI ISL 528752|B.1.247|Indonesia|2020-07-23	0.0004702987	Asia
Asia|hCoV-19/Wuhan/HB-WH1-134/2020|EPI ISL 454911|B|China|2020-02-22	Asia|hCoV-19/Indonesia/JB-TFRIC19-R48875/2020|EPI ISL 528752|B.1.247|Indonesia|2020-07-23	0.0005039250	Asia
Asia|hCoV-19/Wuhan/HB-WHCM2-278/2020|EPI ISL 455010|B|China|2020-02-22	Asia|hCoV-19/Indonesia/JB-TFRIC19-R48875/2020|EPI ISL 528752|B.1.247|Indonesia|2020-07-23	0.0005717457	Asia
Asia|hCoV-19/Wuhan/HB-WHCM2-274/2020|EPI ISL 455008|B|China|2020-02-23	Asia|hCoV-19/Indonesia/JB-TFRIC19-R48875/2020|EPI ISL 528752|B.1.247|Indonesia|2020-07-23	0.0006054363	Asia
Asia|hCoV-19/Hefei/2/2020|EPI ISL 412026|B|China|2020-02-23	Asia|hCoV-19/Indonesia/JB-TFRIC19-R48875/2020|EPI ISL 528752|B.1.247|Indonesia|2020-07-23	0.0004366768	Asia
Asia|hCoV-19/South Korea/KCDC2013/2020|EPI ISL 426183|A|South Korea|2020-02-23	Asia|hCoV-19/Indonesia/JB-TFRIC19-R48875/2020|EPI ISL 528752|B.1.247|Indonesia|2020-07-23	0.0007056021	Asia
Asia|hCoV-19/Oman/RESP-20-797/2020|EPI ISL 457701|B.4|Oman|2020-02-23	Asia|hCoV-19/Indonesia/JB-TFRIC19-R48875/2020|EPI ISL 528752|B.1.247|Indonesia|2020-07-23	0.0006384055	Asia
Asia|hCoV-19/Wuhan/HB-WH1-138/2020|EPI ISL 454915|B|China|2020-02-24	Asia|hCoV-19/Indonesia/JB-TFRIC19-R48875/2020|EPI ISL 528752|B.1.247|Indonesia|2020-07-23	0.0005374813	Asia
Asia|hCoV-19/Hong Kong/HKU-200723-017/2020|EPI ISL 497784|B|Hong Kong|2020-02-24	Asia|hCoV-19/Indonesia/JB-TFRIC19-R48875/2020|EPI ISL 528752|B.1.247|Indonesia|2020-07-23	0.0005039017	Asia
Asia|hCoV-19/Wuhan/HB-WHCM2-276/2020|EPI ISL 455009|B|China|2020-02-24	Asia|hCoV-19/Indonesia/JB-TFRIC19-R48875/2020|EPI ISL 528752|B.1.247|Indonesia|2020-07-23	0.0005717458	Asia
Asia|hCoV-19/Henan/HN03/2020|EPI ISL 450442|A|China|2020-02-24	Asia|hCoV-19/Indonesia/JB-TFRIC19-R48875/2020|EPI ISL 528752|B.1.247|Indonesia|2020-07-23	0.0006047369	Asia
Asia|hCoV-19/Taiwan/TSGH-26/2020|EPI ISL 447252|B.4|Taiwan|2020-02-25	Asia|hCoV-19/Indonesia/JB-TFRIC19-R48875/2020|EPI ISL 528752|B.1.247|Indonesia|2020-07-23	0.0008402904	Asia
Asia|hCoV-19/United Arab Emirates/L6599/2020|EPI ISL 435138|B|United Arab Emirates|2020-02-25	Asia|hCoV-19/Indonesia/JB-TFRIC19-R48875/2020|EPI ISL 528752|B.1.247|Indonesia|2020-07-23	0.0006382981	Asia
Asia|hCoV-19/Guangzhou/GZMU0016/2020|EPI ISL 414663|A|China|2020-02-25	Asia|hCoV-19/Indonesia/JB-TFRIC19-R48875/2020|EPI ISL 528752|B.1.247|Indonesia|2020-07-23	0.0005038784	Asia
Asia|hCoV-19/Guangzhou/GZMU0014/2020|EPI ISL 414692|B|China|2020-02-25	Asia|hCoV-19/Indonesia/JB-TFRIC19-R48875/2020|EPI ISL 528752|B.1.247|Indonesia|2020-07-23	0.0005375220	Asia
Asia|hCoV-19/Wuhan/HB-WHCM2-272/2020|EPI ISL 455007|B|China|2020-02-26	Asia|hCoV-19/Indonesia/JB-TFRIC19-R48875/2020|EPI ISL 528752|B.1.247|Indonesia|2020-07-23	0.0006053902	Asia
Asia|hCoV-19/Nanchang/JXN3T4/2020|EPI ISL 421246|A|China|2020-02-26	Asia|hCoV-19/Indonesia/JB-TFRIC19-R48875/2020|EPI ISL 528752|B.1.247|Indonesia|2020-07-23	0.0005038784	Asia
Asia|hCoV-19/Taiwan/CGMH-CGU-03/2020|EPI ISL 415741|B.4|Taiwan|2020-02-26	Asia|hCoV-19/Indonesia/JB-TFRIC19-R48875/2020|EPI ISL 528752|B.1.247|Indonesia|2020-07-23	0.0006719884	Asia
Asia|hCoV-19/Guangzhou/GZMU0117/2020|EPI ISL 457698|B|China|2020-02-26	Asia|hCoV-19/Indonesia/JB-TFRIC19-R48875/2020|EPI ISL 528752|B.1.247|Indonesia|2020-07-23	0.0006047369	Asia
Asia|hCoV-19/Saudi Arabia/656/2020|EPI ISL 490010|B.1.247|Saudi Arabia|2020-02-26	Asia|hCoV-19/Indonesia/JB-TFRIC19-R48875/2020|EPI ISL 528752|B.1.247|Indonesia|2020-07-23	0.0002686969	Asia
Asia|hCoV-19/Taiwan/CGMH-CGU-05/2020|EPI ISL 415743|B.4|Taiwan|2020-02-27	Asia|hCoV-19/Indonesia/JB-TFRIC19-R48875/2020|EPI ISL 528752|B.1.247|Indonesia|2020-07-23	0.0006719884	Asia
Asia|hCoV-19/Wuhan/HB-WH1-140/2020|EPI ISL 454916|B|China|2020-02-27	Asia|hCoV-19/Indonesia/JB-TFRIC19-R48875/2020|EPI ISL 528752|B.1.247|Indonesia|2020-07-23	0.0005038784	Asia
Asia|hCoV-19/Saudi Arabia/671/2020|EPI ISL 490011|B.1.246|Saudi Arabia|2020-02-27	Asia|hCoV-19/Indonesia/JB-TFRIC19-R48875/2020|EPI ISL 528752|B.1.247|Indonesia|2020-07-23	0.0003022672	Asia
Asia|hCoV-19/Lebanon/S5 762/2020|EPI ISL 450512|B.4|Lebanon|2020-02-27	Asia|hCoV-19/Indonesia/JB-TFRIC19-R48875/2020|EPI ISL 528752|B.1.247|Indonesia|2020-07-23	0.0007392735	Asia
Asia|hCoV-19/South Korea/KUMC03/2020|EPI ISL 413513|A|South Korea|2020-02-27	Asia|hCoV-19/Indonesia/JB-TFRIC19-R48875/2020|EPI ISL 528752|B.1.247|Indonesia|2020-07-23	0.0005711118	Asia
Asia|hCoV-19/Singapore/12Clin/2020|EPI ISL 418995|A|Singapore|2020-02-28	Asia|hCoV-19/Indonesia/JB-TFRIC19-R48875/2020|EPI ISL 528752|B.1.247|Indonesia|2020-07-23	0.0005104531	Asia
Asia|hCoV-19/Wuhan/HB-WHCM-113/2020|EPI ISL 454993|B|China|2020-02-28	Asia|hCoV-19/Indonesia/JB-TFRIC19-R48875/2020|EPI ISL 528752|B.1.247|Indonesia|2020-07-23	0.0004702985	Asia
Asia|hCoV-19/Wuhan/HB-WH2-158/2020|EPI ISL 454926|B|China|2020-02-28	Asia|hCoV-19/Indonesia/JB-TFRIC19-R48875/2020|EPI ISL 528752|B.1.247|Indonesia|2020-07-23	0.0005375220	Asia
Asia|hCoV-19/Wuhan/HB-WH2-160/2020|EPI ISL 454928|B|China|2020-02-28	Asia|hCoV-19/Indonesia/JB-TFRIC19-R48875/2020|EPI ISL 528752|B.1.247|Indonesia|2020-07-23	0.0004366768	Asia
Asia|hCoV-19/Wuhan/HB-WH2-155/2020|EPI ISL 454923|B|China|2020-02-28	Asia|hCoV-19/Indonesia/JB-TFRIC19-R48875/2020|EPI ISL 528752|B.1.247|Indonesia|2020-07-23	0.0005375220	Asia
Asia|hCoV-19/Malaysia/IMR WC1098/2020|EPI ISL 430442|B|Malaysia|2020-02-29	Asia|hCoV-19/Indonesia/JB-TFRIC19-R48875/2020|EPI ISL 528752|B.1.247|Indonesia|2020-07-23	0.0004368970	Asia
Asia|hCoV-19/Malaysia/IMR WC1097/2020|EPI ISL 430441|B|Malaysia|2020-02-29	Asia|hCoV-19/Indonesia/JB-TFRIC19-R48875/2020|EPI ISL 528752|B.1.247|Indonesia|2020-07-23	0.0004366768	Asia
Asia|hCoV-19/Taiwan/CGMH-CGU-21/2020|EPI ISL 444274|B.4|Taiwan|2020-02-29	Asia|hCoV-19/Indonesia/JB-TFRIC19-R48875/2020|EPI ISL 528752|B.1.247|Indonesia|2020-07-23	0.0007728697	Asia
Asia|hCoV-19/Beijing/DT-travelUSA01/2020|EPI ISL 452332|B|China|2020-02-29	Asia|hCoV-19/Indonesia/JB-TFRIC19-R48875/2020|EPI ISL 528752|B.1.247|Indonesia|2020-07-23	0.0004366768	Asia
Asia|hCoV-19/Malaysia/IMR WC1114/2020|EPI ISL 455793|B|Malaysia|2020-02-29	Asia|hCoV-19/Indonesia/JB-TFRIC19-R48875/2020|EPI ISL 528752|B.1.247|Indonesia|2020-07-23	0.0005711937	Asia
Asia|hCoV-19/Wuhan/HB-WH5-232/2020|EPI ISL 454975|B|China|2020-03-01	Asia|hCoV-19/Indonesia/JB-TFRIC19-R48875/2020|EPI ISL 528752|B.1.247|Indonesia|2020-07-23	0.0005711552	Asia
Asia|hCoV-19/Singapore/18/2020|EPI ISL 418999|A|Singapore|2020-03-01	Asia|hCoV-19/Indonesia/JB-TFRIC19-R48875/2020|EPI ISL 528752|B.1.247|Indonesia|2020-07-23	0.0005104292	Asia
Asia|hCoV-19/Israel/ISR IT0320/2020|EPI ISL 419210|B.1.1|Israel|2020-03-01	Asia|hCoV-19/Indonesia/JB-TFRIC19-R48875/2020|EPI ISL 528752|B.1.247|Indonesia|2020-07-23	0.0004367099	Asia
Asia|hCoV-19/Japan/PG-0215/2020|EPI ISL 479915|A|Japan|2020-03-01	Asia|hCoV-19/Indonesia/JB-TFRIC19-R48875/2020|EPI ISL 528752|B.1.247|Indonesia|2020-07-23	0.0005711118	Asia
Asia|hCoV-19/Japan/PG-0058/2020|EPI ISL 479821|A|Japan|2020-03-02	Asia|hCoV-19/Indonesia/JB-TFRIC19-R48875/2020|EPI ISL 528752|B.1.247|Indonesia|2020-07-23	0.0006383546	Asia
Asia|hCoV-19/Wuhan/HB-WHCM-104/2020|EPI ISL 454989|A|China|2020-03-02	Asia|hCoV-19/Indonesia/JB-TFRIC19-R48875/2020|EPI ISL 528752|B.1.247|Indonesia|2020-07-23	0.0006382980	Asia
Asia|hCoV-19/Wuhan/HB-WHCM-099/2020|EPI ISL 454986|B|China|2020-03-02	Asia|hCoV-19/Indonesia/JB-TFRIC19-R48875/2020|EPI ISL 528752|B.1.247|Indonesia|2020-07-23	0.0006727855	Asia
Asia|hCoV-19/Wuhan/HB-WH1-124/2020|EPI ISL 454905|B|China|2020-03-02	Asia|hCoV-19/Indonesia/JB-TFRIC19-R48875/2020|EPI ISL 528752|B.1.247|Indonesia|2020-07-23	0.0004702769	Asia
Asia|hCoV-19/India/UN-763/2020|EPI ISL 420543|B.1.5|India|2020-03-03	Asia|hCoV-19/Indonesia/JB-TFRIC19-R48875/2020|EPI ISL 528752|B.1.247|Indonesia|2020-07-23	0.0003694698	Asia
Asia|hCoV-19/India/UN-772/2020|EPI ISL 420547|B.1.5|India|2020-03-03	Asia|hCoV-19/Indonesia/JB-TFRIC19-R48875/2020|EPI ISL 528752|B.1.247|Indonesia|2020-07-23	0.0003358748	Asia
Asia|hCoV-19/Singapore/24nan/2020|EPI ISL 482672|B|Singapore|2020-03-03	Asia|hCoV-19/Indonesia/JB-TFRIC19-R48875/2020|EPI ISL 528752|B.1.247|Indonesia|2020-07-23	0.0004702908	Asia
Asia|hCoV-19/Wuhan/HB-WH1-141/2020|EPI ISL 454917|B|China|2020-03-03	Asia|hCoV-19/Indonesia/JB-TFRIC19-R48875/2020|EPI ISL 528752|B.1.247|Indonesia|2020-07-23	0.0005039017	Asia
Asia|hCoV-19/Malaysia/0956/2020|EPI ISL 501181|B|Malaysia|2020-03-04	Asia|hCoV-19/Indonesia/JB-TFRIC19-R48875/2020|EPI ISL 528752|B.1.247|Indonesia|2020-07-23	0.0004366768	Asia
Asia|hCoV-19/Beijing/DT-travelIT04/2020|EPI ISL 452351|B|China|2020-03-04	Asia|hCoV-19/Indonesia/JB-TFRIC19-R48875/2020|EPI ISL 528752|B.1.247|Indonesia|2020-07-23	0.0004366768	Asia
Asia|hCoV-19/Pakistan/Gilgit1/2020|EPI ISL 417444|B|Pakistan|2020-03-04	Asia|hCoV-19/Indonesia/JB-TFRIC19-R48875/2020|EPI ISL 528752|B.1.247|Indonesia|2020-07-23	0.0005711289	Asia
Asia|hCoV-19/Japan/PG-0087/2020|EPI ISL 479835|A|Japan|2020-03-04	Asia|hCoV-19/Indonesia/JB-TFRIC19-R48875/2020|EPI ISL 528752|B.1.247|Indonesia|2020-07-23	0.0006383546	Asia
Asia|hCoV-19/Georgia/Tb-273/2020|EPI ISL 416479|B.1.1|Georgia|2020-03-05	Asia|hCoV-19/Indonesia/JB-TFRIC19-R48875/2020|EPI ISL 528752|B.1.247|Indonesia|2020-07-23	0.0004367100	Asia
Asia|hCoV-19/Malaysia/IMR WC1170/2020|EPI ISL 430440|B|Malaysia|2020-03-05	Asia|hCoV-19/Indonesia/JB-TFRIC19-R48875/2020|EPI ISL 528752|B.1.247|Indonesia|2020-07-23	0.0004366768	Asia
Asia|hCoV-19/Taiwan/CGMH-CGU-06/2020|EPI ISL 417519|B.4|Taiwan|2020-03-05	Asia|hCoV-19/Indonesia/JB-TFRIC19-R48875/2020|EPI ISL 528752|B.1.247|Indonesia|2020-07-23	0.0006719884	Asia
Asia|hCoV-19/Hangzhou/HZCDC6111/2020|EPI ISL 482575|B|China|2020-03-05	Asia|hCoV-19/Indonesia/JB-TFRIC19-R48875/2020|EPI ISL 528752|B.1.247|Indonesia|2020-07-23	0.0004030781	Asia
Asia|hCoV-19/Yunnan/0306-466/2020|EPI ISL 429239|B|China|2020-03-06	Asia|hCoV-19/Indonesia/JB-TFRIC19-R48875/2020|EPI ISL 528752|B.1.247|Indonesia|2020-07-23	0.0004703461	Asia
Asia|hCoV-19/Vietnam/CM295/2020|EPI ISL 416430|B.1.1|Vietnam|2020-03-06	Asia|hCoV-19/Indonesia/JB-TFRIC19-R48875/2020|EPI ISL 528752|B.1.247|Indonesia|2020-07-23	0.0004031087	Asia
Asia|hCoV-19/Hangzhou/HZCDC6224/2020|EPI ISL 482576|B|China|2020-03-06	Asia|hCoV-19/Indonesia/JB-TFRIC19-R48875/2020|EPI ISL 528752|B.1.247|Indonesia|2020-07-23	0.0007392297	Asia
Asia|hCoV-19/Beijing/DT-travelIT02/2020|EPI ISL 452353|B.1|China|2020-03-06	Asia|hCoV-19/Indonesia/JB-TFRIC19-R48875/2020|EPI ISL 528752|B.1.247|Indonesia|2020-07-23	0.0003694869	Asia
Asia|hCoV-19/Hangzhou/HZCDC6228/2020|EPI ISL 482577|B.1|China|2020-03-07	Asia|hCoV-19/Indonesia/JB-TFRIC19-R48875/2020|EPI ISL 528752|B.1.247|Indonesia|2020-07-23	0.0003358748	Asia
Asia|hCoV-19/Vietnam/39607/2020|EPI ISL 416428|B.1.1|Vietnam|2020-03-07	Asia|hCoV-19/Indonesia/JB-TFRIC19-R48875/2020|EPI ISL 528752|B.1.247|Indonesia|2020-07-23	0.0004031087	Asia
Asia|hCoV-19/Beijing/DT-travelES03/2020|EPI ISL 452345|B.1|China|2020-03-07	Asia|hCoV-19/Indonesia/JB-TFRIC19-R48875/2020|EPI ISL 528752|B.1.247|Indonesia|2020-07-23	0.0004030781	Asia
Asia|hCoV-19/Beijing/DT-travelIT03/2020|EPI ISL 452354|B.1|China|2020-03-07	Asia|hCoV-19/Indonesia/JB-TFRIC19-R48875/2020|EPI ISL 528752|B.1.247|Indonesia|2020-07-23	0.0004031034	Asia
Asia|hCoV-19/Japan/P1/2020|EPI ISL 419296|B.1.255|Japan|2020-03-08	Asia|hCoV-19/Indonesia/JB-TFRIC19-R48875/2020|EPI ISL 528752|B.1.247|Indonesia|2020-07-23	0.0002350871	Asia
Asia|hCoV-19/Japan/PG-0056/2020|EPI ISL 479819|A|Japan|2020-03-08	Asia|hCoV-19/Indonesia/JB-TFRIC19-R48875/2020|EPI ISL 528752|B.1.247|Indonesia|2020-07-23	0.0006383546	Asia
Asia|hCoV-19/Singapore/49/2020|EPI ISL 428828|B.1.5|Singapore|2020-03-08	Asia|hCoV-19/Indonesia/JB-TFRIC19-R48875/2020|EPI ISL 528752|B.1.247|Indonesia|2020-07-23	0.0003022812	Asia
Asia|hCoV-19/Vietnam/VNHN 0207/2020|EPI ISL 511891|B.1.1|Vietnam|2020-03-08	Asia|hCoV-19/Indonesia/JB-TFRIC19-R48875/2020|EPI ISL 528752|B.1.247|Indonesia|2020-07-23	0.0004031087	Asia
Asia|hCoV-19/Singapore/394/2020|EPI ISL 469143|B|Singapore|2020-03-09	Asia|hCoV-19/Indonesia/JB-TFRIC19-R48875/2020|EPI ISL 528752|B.1.247|Indonesia|2020-07-23	0.0004366768	Asia
Asia|hCoV-19/Japan/PG-0221/2020|EPI ISL 479920|A|Japan|2020-03-09	Asia|hCoV-19/Indonesia/JB-TFRIC19-R48875/2020|EPI ISL 528752|B.1.247|Indonesia|2020-07-23	0.0006383464	Asia
Asia|hCoV-19/Saudi Arabia/KAIMRC01/2020|EPI ISL 507010|B.6|Saudi Arabia|2020-03-09	Asia|hCoV-19/Indonesia/JB-TFRIC19-R48875/2020|EPI ISL 528752|B.1.247|Indonesia|2020-07-23	0.0006383760	Asia
Asia|hCoV-19/Iran/KHGRC-1.1-IPI-8206/2020|EPI ISL 442523|B.4|Iran|2020-03-09	Asia|hCoV-19/Indonesia/JB-TFRIC19-R48875/2020|EPI ISL 528752|B.1.247|Indonesia|2020-07-23	0.0006047828	Asia
Asia|hCoV-19/Saudi Arabia/SCDC-3321/2020|EPI ISL 416521|B.1.246|Saudi Arabia|2020-03-10	Asia|hCoV-19/Indonesia/JB-TFRIC19-R48875/2020|EPI ISL 528752|B.1.247|Indonesia|2020-07-23	0.0002014992	Asia
Asia|hCoV-19/India/UN-1100/2020|EPI ISL 421664|B.4|India|2020-03-10	Asia|hCoV-19/Indonesia/JB-TFRIC19-R48875/2020|EPI ISL 528752|B.1.247|Indonesia|2020-07-23	0.0007393296	Asia
Asia|hCoV-19/India/UN-1063/2020|EPI ISL 424361|B.4|India|2020-03-10	Asia|hCoV-19/Indonesia/JB-TFRIC19-R48875/2020|EPI ISL 528752|B.1.247|Indonesia|2020-07-23	0.0007056676	Asia
Asia|hCoV-19/Singapore/31/2020|EPI ISL 420108|B|Singapore|2020-03-10	Asia|hCoV-19/Indonesia/JB-TFRIC19-R48875/2020|EPI ISL 528752|B.1.247|Indonesia|2020-07-23	0.0004366768	Asia
Asia|hCoV-19/Japan/P4-1/2020|EPI ISL 419301|B.1.1|Japan|2020-03-11	Asia|hCoV-19/Indonesia/JB-TFRIC19-R48875/2020|EPI ISL 528752|B.1.247|Indonesia|2020-07-23	0.0004031087	Asia
Asia|hCoV-19/Singapore/32/2020|EPI ISL 420109|B|Singapore|2020-03-11	Asia|hCoV-19/Indonesia/JB-TFRIC19-R48875/2020|EPI ISL 528752|B.1.247|Indonesia|2020-07-23	0.0004366768	Asia
Asia|hCoV-19/Lebanon/S9 764/2020|EPI ISL 450515|B.4|Lebanon|2020-03-11	Asia|hCoV-19/Indonesia/JB-TFRIC19-R48875/2020|EPI ISL 528752|B.1.247|Indonesia|2020-07-23	0.0007056676	Asia
Asia|hCoV-19/Japan/SMU-0311S2/2020|EPI ISL 416524|B.1.5|Japan|2020-03-11	Asia|hCoV-19/Indonesia/JB-TFRIC19-R48875/2020|EPI ISL 528752|B.1.247|Indonesia|2020-07-23	0.0003358847	Asia
Asia|hCoV-19/Japan/PG-0437/2020|EPI ISL 480103|A|Japan|2020-03-12	Asia|hCoV-19/Indonesia/JB-TFRIC19-R48875/2020|EPI ISL 528752|B.1.247|Indonesia|2020-07-23	0.0006719659	Asia
Asia|hCoV-19/Japan/PG-0324/2020|EPI ISL 479999|B.1.5|Japan|2020-03-12	Asia|hCoV-19/Indonesia/JB-TFRIC19-R48875/2020|EPI ISL 528752|B.1.247|Indonesia|2020-07-23	0.0004031035	Asia
Asia|hCoV-19/Beijing/DT-travelNO01/2020|EPI ISL 452342|B|China|2020-03-12	Asia|hCoV-19/Indonesia/JB-TFRIC19-R48875/2020|EPI ISL 528752|B.1.247|Indonesia|2020-07-23	0.0005039250	Asia
Asia|hCoV-19/India/UN-1621/2020|EPI ISL 421671|B.4|India|2020-03-12	Asia|hCoV-19/Indonesia/JB-TFRIC19-R48875/2020|EPI ISL 528752|B.1.247|Indonesia|2020-07-23	0.0007056558	Asia
Asia|hCoV-19/Thailand/Bangkok 2294/2020|EPI ISL 447921|B.6|Thailand|2020-03-13	Asia|hCoV-19/Indonesia/JB-TFRIC19-R48875/2020|EPI ISL 528752|B.1.247|Indonesia|2020-07-23	0.0006719996	Asia
Asia|hCoV-19/Taiwan/CGMH-CGU-09/2020|EPI ISL 417522|B|Taiwan|2020-03-13	Asia|hCoV-19/Indonesia/JB-TFRIC19-R48875/2020|EPI ISL 528752|B.1.247|Indonesia|2020-07-23	0.0005711383	Asia
Asia|hCoV-19/Japan/PG-0192/2020|EPI ISL 479897|B.1.160|Japan|2020-03-13	Asia|hCoV-19/Indonesia/JB-TFRIC19-R48875/2020|EPI ISL 528752|B.1.247|Indonesia|2020-07-23	0.0002350871	Asia
Asia|hCoV-19/Beijing/DT-travelDE01/2020|EPI ISL 452329|B|China|2020-03-13	Asia|hCoV-19/Indonesia/JB-TFRIC19-R48875/2020|EPI ISL 528752|B.1.247|Indonesia|2020-07-23	0.0004366768	Asia
Asia|hCoV-19/Oman/RESP-20-2282/2020|EPI ISL 457974|B.1.220|Oman|2020-03-14	Asia|hCoV-19/Indonesia/JB-TFRIC19-R48875/2020|EPI ISL 528752|B.1.247|Indonesia|2020-07-23	0.0003694698	Asia
Asia|hCoV-19/Singapore/758/2020|EPI ISL 507003|B.6|Singapore|2020-03-14	Asia|hCoV-19/Indonesia/JB-TFRIC19-R48875/2020|EPI ISL 528752|B.1.247|Indonesia|2020-07-23	0.0006047471	Asia
Asia|hCoV-19/Hangzhou/HZCDC6706/2020|EPI ISL 421222|B|China|2020-03-14	Asia|hCoV-19/Indonesia/JB-TFRIC19-R48875/2020|EPI ISL 528752|B.1.247|Indonesia|2020-07-23	0.0004366768	Asia
Asia|hCoV-19/Wuhan/HB-WH5-237/2020|EPI ISL 454978|B|China|2020-03-14	Asia|hCoV-19/Indonesia/JB-TFRIC19-R48875/2020|EPI ISL 528752|B.1.247|Indonesia|2020-07-23	0.0004702908	Asia
Asia|hCoV-19/Beijing/DT-travelGR01/2020|EPI ISL 452347|B.1|China|2020-03-15	Asia|hCoV-19/Indonesia/JB-TFRIC19-R48875/2020|EPI ISL 528752|B.1.247|Indonesia|2020-07-23	0.0003358748	Asia
Asia|hCoV-19/Israel/CVL-n-5936/2020|EPI ISL 475018|B.1|Israel|2020-03-15	Asia|hCoV-19/Indonesia/JB-TFRIC19-R48875/2020|EPI ISL 528752|B.1.247|Indonesia|2020-07-23	0.0003358593	Asia
Asia|hCoV-19/Israel/CVL-n-6157/2020|EPI ISL 475022|B.1|Israel|2020-03-15	Asia|hCoV-19/Indonesia/JB-TFRIC19-R48875/2020|EPI ISL 528752|B.1.247|Indonesia|2020-07-23	0.0004367044	Asia
Asia|hCoV-19/South Korea/KCDC2128/2020|EPI ISL 498029|B.40|South Korea|2020-03-15	Asia|hCoV-19/Indonesia/JB-TFRIC19-R48875/2020|EPI ISL 528752|B.1.247|Indonesia|2020-07-23	0.0006384056	Asia
Asia|hCoV-19/Pakistan/KHI1/2020|EPI ISL 451958|B|Pakistan|2020-03-16	Asia|hCoV-19/Indonesia/JB-TFRIC19-R48875/2020|EPI ISL 528752|B.1.247|Indonesia|2020-07-23	0.0005375355	Asia
Asia|hCoV-19/United Arab Emirates/L0879/2020|EPI ISL 435124|B.1.1.296|United Arab Emirates|2020-03-16	Asia|hCoV-19/Indonesia/JB-TFRIC19-R48875/2020|EPI ISL 528752|B.1.247|Indonesia|2020-07-23	0.0005039633	Asia
Asia|hCoV-19/South Korea/KCDC2129/2020|EPI ISL 498030|B.40|South Korea|2020-03-16	Asia|hCoV-19/Indonesia/JB-TFRIC19-R48875/2020|EPI ISL 528752|B.1.247|Indonesia|2020-07-23	0.0006047649	Asia
Asia|hCoV-19/Saudi Arabia/KAIMRC12/2020|EPI ISL 507018|B.1.1|Saudi Arabia|2020-03-17	Asia|hCoV-19/Indonesia/JB-TFRIC19-R48875/2020|EPI ISL 528752|B.1.247|Indonesia|2020-07-23	0.0004031087	Asia
Asia|hCoV-19/Taiwan/TSGH-13/2020|EPI ISL 428230|B.4|Taiwan|2020-03-17	Asia|hCoV-19/Indonesia/JB-TFRIC19-R48875/2020|EPI ISL 528752|B.1.247|Indonesia|2020-07-23	0.0008739457	Asia
Asia|hCoV-19/Vietnam/VNHN 1072/2020|EPI ISL 455717|B.1|Vietnam|2020-03-17	Asia|hCoV-19/Indonesia/JB-TFRIC19-R48875/2020|EPI ISL 528752|B.1.247|Indonesia|2020-07-23	0.0003696499	Asia
Asia|hCoV-19/Taiwan/CGMH-CGU-13/2020|EPI ISL 424969|B.1.1|Taiwan|2020-03-17	Asia|hCoV-19/Indonesia/JB-TFRIC19-R48875/2020|EPI ISL 528752|B.1.247|Indonesia|2020-07-23	0.0004703344	Asia
Asia|hCoV-19/Wuhan/HB-WH4-211/2020|EPI ISL 454960|B|China|2020-03-18	Asia|hCoV-19/Indonesia/JB-TFRIC19-R48875/2020|EPI ISL 528752|B.1.247|Indonesia|2020-07-23	0.0005375061	Asia
Asia|hCoV-19/Vietnam/VNHN 1167/2020|EPI ISL 455696|B.1|Vietnam|2020-03-18	Asia|hCoV-19/Indonesia/JB-TFRIC19-R48875/2020|EPI ISL 528752|B.1.247|Indonesia|2020-07-23	0.0002686844	Asia
Asia|hCoV-19/Hong Kong/HKU-200723-043/2020|EPI ISL 497810|B.1|Hong Kong|2020-03-18	Asia|hCoV-19/Indonesia/JB-TFRIC19-R48875/2020|EPI ISL 528752|B.1.247|Indonesia|2020-07-23	0.0004030476	Asia
Asia|hCoV-19/Oman/RESP-20-3080/2020|EPI ISL 457979|B.1.1|Oman|2020-03-18	Asia|hCoV-19/Indonesia/JB-TFRIC19-R48875/2020|EPI ISL 528752|B.1.247|Indonesia|2020-07-23	0.0004031087	Asia
Asia|hCoV-19/Lebanon/LB-R8/2020|EPI ISL 498551|B.1.5|Lebanon|2020-03-19	Asia|hCoV-19/Indonesia/JB-TFRIC19-R48875/2020|EPI ISL 528752|B.1.247|Indonesia|2020-07-23	0.0004030968	Asia
Asia|hCoV-19/Japan/PG-0281/2020|EPI ISL 479961|B.1.1|Japan|2020-03-19	Asia|hCoV-19/Indonesia/JB-TFRIC19-R48875/2020|EPI ISL 528752|B.1.247|Indonesia|2020-07-23	0.0004367100	Asia
Asia|hCoV-19/United Arab Emirates/L9584510/2020|EPI ISL 520743|B.1.1|United Arab Emirates|2020-03-19	Asia|hCoV-19/Indonesia/JB-TFRIC19-R48875/2020|EPI ISL 528752|B.1.247|Indonesia|2020-07-23	0.0004367302	Asia
Asia|hCoV-19/Wuhan/HB-WH4-212/2020|EPI ISL 454961|B|China|2020-03-19	Asia|hCoV-19/Indonesia/JB-TFRIC19-R48875/2020|EPI ISL 528752|B.1.247|Indonesia|2020-07-23	0.0005375310	Asia
Asia|hCoV-19/Taiwan/NCKUH-007/2020|EPI ISL 493202|B.40|Taiwan|2020-03-20	Asia|hCoV-19/Indonesia/JB-TFRIC19-R48875/2020|EPI ISL 528752|B.1.247|Indonesia|2020-07-23	0.0006719884	Asia
Asia|hCoV-19/Taiwan/107/2020|EPI ISL 420085|B.1|Taiwan|2020-03-20	Asia|hCoV-19/Indonesia/JB-TFRIC19-R48875/2020|EPI ISL 528752|B.1.247|Indonesia|2020-07-23	0.0003694637	Asia
Asia|hCoV-19/Oman/RESP-20-3700/2020|EPI ISL 457986|B|Oman|2020-03-20	Asia|hCoV-19/Indonesia/JB-TFRIC19-R48875/2020|EPI ISL 528752|B.1.247|Indonesia|2020-07-23	0.0004702908	Asia
Asia|hCoV-19/Singapore/173nan/2020|EPI ISL 538441|B.1|Singapore|2020-03-20	Asia|hCoV-19/Indonesia/JB-TFRIC19-R48875/2020|EPI ISL 528752|B.1.247|Indonesia|2020-07-23	0.0003022672	Asia
Asia|hCoV-19/Taiwan/CGMH-CGU-23/2020|EPI ISL 444276|B.1.255|Taiwan|2020-03-21	Asia|hCoV-19/Indonesia/JB-TFRIC19-R48875/2020|EPI ISL 528752|B.1.247|Indonesia|2020-07-23	0.0002350871	Asia
Asia|hCoV-19/Vietnam/VNHN 1492/2020|EPI ISL 455699|B.1.1|Vietnam|2020-03-21	Asia|hCoV-19/Indonesia/JB-TFRIC19-R48875/2020|EPI ISL 528752|B.1.247|Indonesia|2020-07-23	0.0004367302	Asia
Asia|hCoV-19/Singapore/179/2020|EPI ISL 462297|B|Singapore|2020-03-21	Asia|hCoV-19/Indonesia/JB-TFRIC19-R48875/2020|EPI ISL 528752|B.1.247|Indonesia|2020-07-23	0.0005711193	Asia
Asia|hCoV-19/Hangzhou/HZCDCp145/2020|EPI ISL 482582|B.1.1|China|2020-03-21	Asia|hCoV-19/Indonesia/JB-TFRIC19-R48875/2020|EPI ISL 528752|B.1.247|Indonesia|2020-07-23	0.0004367100	Asia
Asia|hCoV-19/Hangzhou/HZCDC7184F/2020|EPI ISL 482583|B.1|China|2020-03-22	Asia|hCoV-19/Indonesia/JB-TFRIC19-R48875/2020|EPI ISL 528752|B.1.247|Indonesia|2020-07-23	0.0003694807	Asia
Asia|hCoV-19/Beijing/DT-travelUK01/2020|EPI ISL 452355|B.1.1|China|2020-03-22	Asia|hCoV-19/Indonesia/JB-TFRIC19-R48875/2020|EPI ISL 528752|B.1.247|Indonesia|2020-07-23	0.0004703343	Asia
Asia|hCoV-19/Israel/701002334/2020|EPI ISL 447306|B.1|Israel|2020-03-22	Asia|hCoV-19/Indonesia/JB-TFRIC19-R48875/2020|EPI ISL 528752|B.1.247|Indonesia|2020-07-23	0.0003694869	Asia
Asia|hCoV-19/South Korea/KCDC2145/2020|EPI ISL 498046|B.1|South Korea|2020-03-22	Asia|hCoV-19/Indonesia/JB-TFRIC19-R48875/2020|EPI ISL 528752|B.1.247|Indonesia|2020-07-23	0.0003022672	Asia
Asia|hCoV-19/Saudi Arabia/KAUST-Makkah13/2020|EPI ISL 437466|A|Saudi Arabia|2020-03-23	Asia|hCoV-19/Indonesia/JB-TFRIC19-R48875/2020|EPI ISL 528752|B.1.247|Indonesia|2020-07-23	0.0006047828	Asia
Asia|hCoV-19/Japan/PG-0232/2020|EPI ISL 479927|A|Japan|2020-03-23	Asia|hCoV-19/Indonesia/JB-TFRIC19-R48875/2020|EPI ISL 528752|B.1.247|Indonesia|2020-07-23	0.0006719660	Asia
Asia|hCoV-19/Taiwan/108/2020|EPI ISL 429883|B.1|Taiwan|2020-03-23	Asia|hCoV-19/Indonesia/JB-TFRIC19-R48875/2020|EPI ISL 528752|B.1.247|Indonesia|2020-07-23	0.0003022672	Asia
Asia|hCoV-19/Saudi Arabia/KFSHRC27/2020|EPI ISL 507032|B.1.246|Saudi Arabia|2020-03-23	Asia|hCoV-19/Indonesia/JB-TFRIC19-R48875/2020|EPI ISL 528752|B.1.247|Indonesia|2020-07-23	0.0002014992	Asia
Asia|hCoV-19/Taiwan/TSGH-14/2020|EPI ISL 428231|B.1.255|Taiwan|2020-03-24	Asia|hCoV-19/Indonesia/JB-TFRIC19-R48875/2020|EPI ISL 528752|B.1.247|Indonesia|2020-07-23	0.0003359059	Asia
Asia|hCoV-19/Israel/701002431/2020|EPI ISL 447302|B.1.1|Israel|2020-03-24	Asia|hCoV-19/Indonesia/JB-TFRIC19-R48875/2020|EPI ISL 528752|B.1.247|Indonesia|2020-07-23	0.0004703344	Asia
Asia|hCoV-19/Israel/701002458/2020|EPI ISL 447297|B.1|Israel|2020-03-24	Asia|hCoV-19/Indonesia/JB-TFRIC19-R48875/2020|EPI ISL 528752|B.1.247|Indonesia|2020-07-23	0.0003358593	Asia
Asia|hCoV-19/Taiwan/TSGH-10/2020|EPI ISL 427397|B.40|Taiwan|2020-03-24	Asia|hCoV-19/Indonesia/JB-TFRIC19-R48875/2020|EPI ISL 528752|B.1.247|Indonesia|2020-07-23	0.0006047649	Asia
Asia|hCoV-19/Singapore/486/2020|EPI ISL 476820|B|Singapore|2020-03-25	Asia|hCoV-19/Indonesia/JB-TFRIC19-R48875/2020|EPI ISL 528752|B.1.247|Indonesia|2020-07-23	0.0005374813	Asia
Asia|hCoV-19/Israel/990059251/2020|EPI ISL 447269|B.1|Israel|2020-03-25	Asia|hCoV-19/Indonesia/JB-TFRIC19-R48875/2020|EPI ISL 528752|B.1.247|Indonesia|2020-07-23	0.0003358593	Asia
Asia|hCoV-19/Oman/RESP-20-5505/2020|EPI ISL 457994|B.1|Oman|2020-03-25	Asia|hCoV-19/Indonesia/JB-TFRIC19-R48875/2020|EPI ISL 528752|B.1.247|Indonesia|2020-07-23	0.0004366971	Asia
Asia|hCoV-19/Thailand/Bangkok-0038/2020|EPI ISL 429174|B.1|Thailand|2020-03-25	Asia|hCoV-19/Indonesia/JB-TFRIC19-R48875/2020|EPI ISL 528752|B.1.247|Indonesia|2020-07-23	0.0003022672	Asia
Asia|hCoV-19/South Korea/IHC3486/2020|EPI ISL 541001|B.1.1|South Korea|2020-03-26	Asia|hCoV-19/Indonesia/JB-TFRIC19-R48875/2020|EPI ISL 528752|B.1.247|Indonesia|2020-07-23	0.0004367100	Asia
Asia|hCoV-19/Israel/2047145/2020|EPI ISL 447396|B.1.1|Israel|2020-03-26	Asia|hCoV-19/Indonesia/JB-TFRIC19-R48875/2020|EPI ISL 528752|B.1.247|Indonesia|2020-07-23	0.0004367100	Asia
Asia|hCoV-19/South Korea/KCDC2183/2020|EPI ISL 506977|B.1.1|South Korea|2020-03-26	Asia|hCoV-19/Indonesia/JB-TFRIC19-R48875/2020|EPI ISL 528752|B.1.247|Indonesia|2020-07-23	0.0004367100	Asia
Asia|hCoV-19/Israel/701002666/2020|EPI ISL 447286|B.1|Israel|2020-03-26	Asia|hCoV-19/Indonesia/JB-TFRIC19-R48875/2020|EPI ISL 528752|B.1.247|Indonesia|2020-07-23	0.0003694698	Asia
Asia|hCoV-19/Japan/PG-0318/2020|EPI ISL 479993|B.1|Japan|2020-03-27	Asia|hCoV-19/Indonesia/JB-TFRIC19-R48875/2020|EPI ISL 528752|B.1.247|Indonesia|2020-07-23	0.0003694698	Asia
Asia|hCoV-19/Indonesia/JK-EIJK-03/2020|EPI ISL 437191|B|Indonesia|2020-03-27	Asia|hCoV-19/Indonesia/JB-TFRIC19-R48875/2020|EPI ISL 528752|B.1.247|Indonesia|2020-07-23	0.0004702987	Asia
Asia|hCoV-19/Vietnam/VNHN 3085/2020|EPI ISL 455703|B.1.1|Vietnam|2020-03-27	Asia|hCoV-19/Indonesia/JB-TFRIC19-R48875/2020|EPI ISL 528752|B.1.247|Indonesia|2020-07-23	0.0004703126	Asia
Asia|hCoV-19/Saudi Arabia/KFSHRC43/2020|EPI ISL 507036|B.1.247|Saudi Arabia|2020-03-27	Asia|hCoV-19/Indonesia/JB-TFRIC19-R48875/2020|EPI ISL 528752|B.1.247|Indonesia|2020-07-23	0.0002350980	Asia
Asia|hCoV-19/Georgia/Tb-1352/2020|EPI ISL 420140|B.1|Georgia|2020-03-28	Asia|hCoV-19/Indonesia/JB-TFRIC19-R48875/2020|EPI ISL 528752|B.1.247|Indonesia|2020-07-23	0.0003358748	Asia
Asia|hCoV-19/South Korea/KCDC2189/2020|EPI ISL 506983|B.1.5|South Korea|2020-03-28	Asia|hCoV-19/Indonesia/JB-TFRIC19-R48875/2020|EPI ISL 528752|B.1.247|Indonesia|2020-07-23	0.0004030781	Asia
Asia|hCoV-19/Thailand/Bangkok-0043/2020|EPI ISL 429179|B.1.5|Thailand|2020-03-28	Asia|hCoV-19/Indonesia/JB-TFRIC19-R48875/2020|EPI ISL 528752|B.1.247|Indonesia|2020-07-23	0.0003694807	Asia
Asia|hCoV-19/South Korea/KCDC2190/2020|EPI ISL 506984|B.1|South Korea|2020-03-28	Asia|hCoV-19/Indonesia/JB-TFRIC19-R48875/2020|EPI ISL 528752|B.1.247|Indonesia|2020-07-23	0.0004703127	Asia
Asia|hCoV-19/Saudi Arabia/KAUST-Madinah238/2020|EPI ISL 437733|B.1.246|Saudi Arabia|2020-03-29	Asia|hCoV-19/Indonesia/JB-TFRIC19-R48875/2020|EPI ISL 528752|B.1.247|Indonesia|2020-07-23	0.0002686889	Asia
Asia|hCoV-19/Singapore/930/2020|EPI ISL 538462|B.1|Singapore|2020-03-29	Asia|hCoV-19/Indonesia/JB-TFRIC19-R48875/2020|EPI ISL 528752|B.1.247|Indonesia|2020-07-23	0.0003022672	Asia
Asia|hCoV-19/Oman/RESP-20-6417/2020|EPI ISL 457996|B.1|Oman|2020-03-29	Asia|hCoV-19/Indonesia/JB-TFRIC19-R48875/2020|EPI ISL 528752|B.1.247|Indonesia|2020-07-23	0.0004030849	Asia
Asia|hCoV-19/Saudi Arabia/KAUST-Madinah255/2020|EPI ISL 437739|B.1.36.6|Saudi Arabia|2020-03-29	Asia|hCoV-19/Indonesia/JB-TFRIC19-R48875/2020|EPI ISL 528752|B.1.247|Indonesia|2020-07-23	0.0003022672	Asia
Asia|hCoV-19/Indonesia/JI-ITD-1273V/2020|EPI ISL 529964|B|Indonesia|2020-03-30	Asia|hCoV-19/Indonesia/JB-TFRIC19-R48875/2020|EPI ISL 528752|B.1.247|Indonesia|2020-07-23	0.0005711552	Asia
Asia|hCoV-19/Saudi Arabia/KAUST-Madinah254/2020|EPI ISL 437738|B.1.246|Saudi Arabia|2020-03-30	Asia|hCoV-19/Indonesia/JB-TFRIC19-R48875/2020|EPI ISL 528752|B.1.247|Indonesia|2020-07-23	0.0002014992	Asia
Asia|hCoV-19/Malaysia/3499/2020|EPI ISL 501205|B.6|Malaysia|2020-03-30	Asia|hCoV-19/Indonesia/JB-TFRIC19-R48875/2020|EPI ISL 528752|B.1.247|Indonesia|2020-07-23	0.0006383571	Asia
Asia|hCoV-19/Malaysia/IMR WC9127/2020|EPI ISL 459956|B.6|Malaysia|2020-03-30	Asia|hCoV-19/Indonesia/JB-TFRIC19-R48875/2020|EPI ISL 528752|B.1.247|Indonesia|2020-07-23	0.0006383571	Asia
Asia|hCoV-19/India/WB-IK5/2020|EPI ISL 508376|B.1.5|India|2020-03-31	Asia|hCoV-19/Indonesia/JB-TFRIC19-R48875/2020|EPI ISL 528752|B.1.247|Indonesia|2020-07-23	0.0003358748	Asia
Asia|hCoV-19/Japan/PG-0355/2020|EPI ISL 480027|B.1.1|Japan|2020-03-31	Asia|hCoV-19/Indonesia/JB-TFRIC19-R48875/2020|EPI ISL 528752|B.1.247|Indonesia|2020-07-23	0.0004703344	Asia
Asia|hCoV-19/India/TG-CCMB-J057/2020|EPI ISL 447563|B.6|India|2020-03-31	Asia|hCoV-19/Indonesia/JB-TFRIC19-R48875/2020|EPI ISL 528752|B.1.247|Indonesia|2020-07-23	0.0007392858	Asia
Asia|hCoV-19/Singapore/933/2020|EPI ISL 538465|B.6|Singapore|2020-03-31	Asia|hCoV-19/Indonesia/JB-TFRIC19-R48875/2020|EPI ISL 528752|B.1.247|Indonesia|2020-07-23	0.0006383571	Asia
Asia|hCoV-19/Israel/2089861/2020|EPI ISL 447361|B.1|Israel|2020-04-01	Asia|hCoV-19/Indonesia/JB-TFRIC19-R48875/2020|EPI ISL 528752|B.1.247|Indonesia|2020-07-23	0.0003022672	Asia
Asia|hCoV-19/India/TG-CCMB-J283/2020|EPI ISL 450328|B.6|India|2020-04-01	Asia|hCoV-19/Indonesia/JB-TFRIC19-R48875/2020|EPI ISL 528752|B.1.247|Indonesia|2020-07-23	0.0006383571	Asia
Asia|hCoV-19/Saudi Arabia/KAUST-MADINAH281/2020|EPI ISL 513125|B.1.246|Saudi Arabia|2020-04-01	Asia|hCoV-19/Indonesia/JB-TFRIC19-R48875/2020|EPI ISL 528752|B.1.247|Indonesia|2020-07-23	0.0002350871	Asia
Asia|hCoV-19/India/TG-CCMB-J206/2020|EPI ISL 447569|B.6|India|2020-04-01	Asia|hCoV-19/Indonesia/JB-TFRIC19-R48875/2020|EPI ISL 528752|B.1.247|Indonesia|2020-07-23	0.0007056675	Asia
Asia|hCoV-19/India/TG-CCMB-J222/2020|EPI ISL 450332|B.6|India|2020-04-01	Asia|hCoV-19/Indonesia/JB-TFRIC19-R48875/2020|EPI ISL 528752|B.1.247|Indonesia|2020-07-23	0.0006383571	Asia
Asia|hCoV-19/India/TG-CCMB-J232/2020|EPI ISL 447576|B.6|India|2020-04-02	Asia|hCoV-19/Indonesia/JB-TFRIC19-R48875/2020|EPI ISL 528752|B.1.247|Indonesia|2020-07-23	0.0008402018	Asia
Asia|hCoV-19/Japan/PG-0513/2020|EPI ISL 480171|B.1.1|Japan|2020-04-02	Asia|hCoV-19/Indonesia/JB-TFRIC19-R48875/2020|EPI ISL 528752|B.1.247|Indonesia|2020-07-23	0.0004367100	Asia
Asia|hCoV-19/Taiwan/TSGH-23/2020|EPI ISL 436108|B.1|Taiwan|2020-04-02	Asia|hCoV-19/Indonesia/JB-TFRIC19-R48875/2020|EPI ISL 528752|B.1.247|Indonesia|2020-07-23	0.0003022672	Asia
Asia|hCoV-19/India/TG-CCMB-J458/2020|EPI ISL 447575|B.6|India|2020-04-02	Asia|hCoV-19/Indonesia/JB-TFRIC19-R48875/2020|EPI ISL 528752|B.1.247|Indonesia|2020-07-23	0.0007392858	Asia
Asia|hCoV-19/SaudiArabia/KAUST-JEDDAH756/2020|EPI ISL 512999|B.1.1|Saudi Arabia|2020-04-03	Asia|hCoV-19/Indonesia/JB-TFRIC19-R48875/2020|EPI ISL 528752|B.1.247|Indonesia|2020-07-23	0.0004031087	Asia
Asia|hCoV-19/Hong Kong/VM20008964-2/2020|EPI ISL 539851|B.1.1|Hong Kong|2020-04-03	Asia|hCoV-19/Indonesia/JB-TFRIC19-R48875/2020|EPI ISL 528752|B.1.247|Indonesia|2020-07-23	0.0004367100	Asia
Asia|hCoV-19/Saudi Arabia/KAIMRC64/2020|EPI ISL 507028|B.1.246|Saudi Arabia|2020-04-03	Asia|hCoV-19/Indonesia/JB-TFRIC19-R48875/2020|EPI ISL 528752|B.1.247|Indonesia|2020-07-23	0.0002014992	Asia
Asia|hCoV-19/Israel/13077558/2020|EPI ISL 447432|B.1|Israel|2020-04-03	Asia|hCoV-19/Indonesia/JB-TFRIC19-R48875/2020|EPI ISL 528752|B.1.247|Indonesia|2020-07-23	0.0003358748	Asia
Asia|hCoV-19/Israel/13077823/2020|EPI ISL 447424|B.1.3|Israel|2020-04-04	Asia|hCoV-19/Indonesia/JB-TFRIC19-R48875/2020|EPI ISL 528752|B.1.247|Indonesia|2020-07-23	0.0004702770	Asia
Asia|hCoV-19/India/MH-CCMB-NIV1/2020|EPI ISL 450321|B.6|India|2020-04-04	Asia|hCoV-19/Indonesia/JB-TFRIC19-R48875/2020|EPI ISL 528752|B.1.247|Indonesia|2020-07-23	0.0006719885	Asia
Asia|hCoV-19/India/OR-RMRC24/2020|EPI ISL 455775|B.1.246|India|2020-04-04	Asia|hCoV-19/Indonesia/JB-TFRIC19-R48875/2020|EPI ISL 528752|B.1.247|Indonesia|2020-07-23	0.0002014992	Asia
Asia|hCoV-19/Israel/13077846/2020|EPI ISL 447422|B.1.3|Israel|2020-04-04	Asia|hCoV-19/Indonesia/JB-TFRIC19-R48875/2020|EPI ISL 528752|B.1.247|Indonesia|2020-07-23	0.0004702909	Asia
Asia|hCoV-19/India/GJ-GBRC1s/2020|EPI ISL 426415|B.1|India|2020-04-05	Asia|hCoV-19/Indonesia/JB-TFRIC19-R48875/2020|EPI ISL 528752|B.1.247|Indonesia|2020-07-23	0.0004703266	Asia
Asia|hCoV-19/United Arab Emirates/L920643384/2020|EPI ISL 520731|A|United Arab Emirates|2020-04-05	Asia|hCoV-19/Indonesia/JB-TFRIC19-R48875/2020|EPI ISL 528752|B.1.247|Indonesia|2020-07-23	0.0006719971	Asia
Asia|hCoV-19/India/WB-IK8/2020|EPI ISL 511901|A|India|2020-04-05	Asia|hCoV-19/Indonesia/JB-TFRIC19-R48875/2020|EPI ISL 528752|B.1.247|Indonesia|2020-07-23	0.0006383653	Asia
Asia|hCoV-19/SaudiArabia/KAUST-MADINAH519/2020|EPI ISL 513166|B.1.246|Saudi Arabia|2020-04-05	Asia|hCoV-19/Indonesia/JB-TFRIC19-R48875/2020|EPI ISL 528752|B.1.247|Indonesia|2020-07-23	0.0002014992	Asia
Asia|hCoV-19/SaudiArabia/KAUST-JEDDAH927/2020|EPI ISL 513056|B.1.1|Saudi Arabia|2020-04-06	Asia|hCoV-19/Indonesia/JB-TFRIC19-R48875/2020|EPI ISL 528752|B.1.247|Indonesia|2020-07-23	0.0004703344	Asia
Asia|hCoV-19/Singapore/947/2020|EPI ISL 538481|B.1|Singapore|2020-04-06	Asia|hCoV-19/Indonesia/JB-TFRIC19-R48875/2020|EPI ISL 528752|B.1.247|Indonesia|2020-07-23	0.0003022672	Asia
Asia|hCoV-19/SaudiArabia/KAUST-JEDDAH916/2020|EPI ISL 513047|B.1.5|Saudi Arabia|2020-04-06	Asia|hCoV-19/Indonesia/JB-TFRIC19-R48875/2020|EPI ISL 528752|B.1.247|Indonesia|2020-07-23	0.0003694869	Asia
Asia|hCoV-19/Saudi Arabia/KAUST-Makkah227/2020|EPI ISL 437723|B.1.36.6|Saudi Arabia|2020-04-06	Asia|hCoV-19/Indonesia/JB-TFRIC19-R48875/2020|EPI ISL 528752|B.1.247|Indonesia|2020-07-23	0.0002686765	Asia
Asia|hCoV-19/Japan/PG-0507/2020|EPI ISL 480166|B.1.1|Japan|2020-04-07	Asia|hCoV-19/Indonesia/JB-TFRIC19-R48875/2020|EPI ISL 528752|B.1.247|Indonesia|2020-07-23	0.0005039400	Asia
Asia|hCoV-19/United Arab Emirates/L920647430/2020|EPI ISL 520733|A|United Arab Emirates|2020-04-07	Asia|hCoV-19/Indonesia/JB-TFRIC19-R48875/2020|EPI ISL 528752|B.1.247|Indonesia|2020-07-23	0.0006383842	Asia
Asia|hCoV-19/Singapore/951/2020|EPI ISL 538485|B.6|Singapore|2020-04-07	Asia|hCoV-19/Indonesia/JB-TFRIC19-R48875/2020|EPI ISL 528752|B.1.247|Indonesia|2020-07-23	0.0006719686	Asia
Asia|hCoV-19/Hong Kong/HKU-200723-056/2020|EPI ISL 497823|B.1.1|Hong Kong|2020-04-07	Asia|hCoV-19/Indonesia/JB-TFRIC19-R48875/2020|EPI ISL 528752|B.1.247|Indonesia|2020-07-23	0.0005039316	Asia
Asia|hCoV-19/Oman/12096/2020|EPI ISL 491147|B.1.1.27|Oman|2020-04-08	Asia|hCoV-19/Indonesia/JB-TFRIC19-R48875/2020|EPI ISL 528752|B.1.247|Indonesia|2020-07-23	0.0005711722	Asia
Asia|hCoV-19/Bangladesh/CHRF-0009/2020|EPI ISL 468077|B.1.1.316|Bangladesh|2020-04-08	Asia|hCoV-19/Indonesia/JB-TFRIC19-R48875/2020|EPI ISL 528752|B.1.247|Indonesia|2020-07-23	0.0004367302	Asia
Asia|hCoV-19/Vietnam/VNHN 4806/2020|EPI ISL 455711|B.1.1|Vietnam|2020-04-08	Asia|hCoV-19/Indonesia/JB-TFRIC19-R48875/2020|EPI ISL 528752|B.1.247|Indonesia|2020-07-23	0.0004703344	Asia
Asia|hCoV-19/Jordan/SR-0335/2020|EPI ISL 450187|B.1.246|Jordan|2020-04-08	Asia|hCoV-19/Indonesia/JB-TFRIC19-R48875/2020|EPI ISL 528752|B.1.247|Indonesia|2020-07-23	0.0002350871	Asia
Asia|hCoV-19/Vietnam/VNHN 4868/2020|EPI ISL 455710|B.1.1|Vietnam|2020-04-09	Asia|hCoV-19/Indonesia/JB-TFRIC19-R48875/2020|EPI ISL 528752|B.1.247|Indonesia|2020-07-23	0.0004367100	Asia
Asia|hCoV-19/SaudiArabia/KAUST-JEDDAH493/2020|EPI ISL 512936|B.1.186|Saudi Arabia|2020-04-09	Asia|hCoV-19/Indonesia/JB-TFRIC19-R48875/2020|EPI ISL 528752|B.1.247|Indonesia|2020-07-23	0.0002350980	Asia
Asia|hCoV-19/Israel/CVL-n-6744/2020|EPI ISL 474958|B.1.1|Israel|2020-04-09	Asia|hCoV-19/Indonesia/JB-TFRIC19-R48875/2020|EPI ISL 528752|B.1.247|Indonesia|2020-07-23	0.0007393419	Asia
Asia|hCoV-19/Japan/Donner12/2020|EPI ISL 438956|B.1.1|Japan|2020-04-09	Asia|hCoV-19/Indonesia/JB-TFRIC19-R48875/2020|EPI ISL 528752|B.1.247|Indonesia|2020-07-23	0.0004367100	Asia
Asia|hCoV-19/Malaysia/IMR WC13946/2020|EPI ISL 490047|B.6|Malaysia|2020-04-10	Asia|hCoV-19/Indonesia/JB-TFRIC19-R48875/2020|EPI ISL 528752|B.1.247|Indonesia|2020-07-23	0.0007392393	Asia
Asia|hCoV-19/Vietnam/VNHN 4864/2020|EPI ISL 455708|B.1.1|Vietnam|2020-04-10	Asia|hCoV-19/Indonesia/JB-TFRIC19-R48875/2020|EPI ISL 528752|B.1.247|Indonesia|2020-07-23	0.0004703126	Asia
Asia|hCoV-19/Israel/n14292/2020|EPI ISL 483712|B.1.3|Israel|2020-04-10	Asia|hCoV-19/Indonesia/JB-TFRIC19-R48875/2020|EPI ISL 528752|B.1.247|Indonesia|2020-07-23	0.0004366696	Asia
Asia|hCoV-19/Malaysia/IMR WC12897/2020|EPI ISL 490015|B.1.178|Malaysia|2020-04-10	Asia|hCoV-19/Indonesia/JB-TFRIC19-R48875/2020|EPI ISL 528752|B.1.247|Indonesia|2020-07-23	0.0005375221	Asia
Asia|hCoV-19/Oman/205028472/2020|EPI ISL 458119|B.1.1.27|Oman|2020-04-11	Asia|hCoV-19/Indonesia/JB-TFRIC19-R48875/2020|EPI ISL 528752|B.1.247|Indonesia|2020-07-23	0.0005039549	Asia
Asia|hCoV-19/India/GJ-GBRC95a/2020|EPI ISL 450782|B.1.247|India|2020-04-11	Asia|hCoV-19/Indonesia/JB-TFRIC19-R48875/2020|EPI ISL 528752|B.1.247|Indonesia|2020-07-23	0.0002687013	Asia
Asia|hCoV-19/South Korea/KCDC2202/2020|EPI ISL 506995|B.1|South Korea|2020-04-11	Asia|hCoV-19/Indonesia/JB-TFRIC19-R48875/2020|EPI ISL 528752|B.1.247|Indonesia|2020-07-23	0.0003694698	Asia
Asia|hCoV-19/Israel/CVL-n-7422/2020|EPI ISL 475023|B.1|Israel|2020-04-11	Asia|hCoV-19/Indonesia/JB-TFRIC19-R48875/2020|EPI ISL 528752|B.1.247|Indonesia|2020-07-23	0.0003022672	Asia
Asia|hCoV-19/Oman/16904/2020|EPI ISL 525423|B.1|Oman|2020-04-12	Asia|hCoV-19/Indonesia/JB-TFRIC19-R48875/2020|EPI ISL 528752|B.1.247|Indonesia|2020-07-23	0.0004702552	Asia
Asia|hCoV-19/Oman/205028718/2020|EPI ISL 457702|B.1.1|Oman|2020-04-12	Asia|hCoV-19/Indonesia/JB-TFRIC19-R48875/2020|EPI ISL 528752|B.1.247|Indonesia|2020-07-23	0.0004703344	Asia
Asia|hCoV-19/India/TG-CCMB-K272/2020|EPI ISL 458070|B.6|India|2020-04-12	Asia|hCoV-19/Indonesia/JB-TFRIC19-R48875/2020|EPI ISL 528752|B.1.247|Indonesia|2020-07-23	0.0007392858	Asia
Asia|hCoV-19/Malaysia/8451/2020|EPI ISL 501222|B.1.98|Malaysia|2020-04-12	Asia|hCoV-19/Indonesia/JB-TFRIC19-R48875/2020|EPI ISL 528752|B.1.247|Indonesia|2020-07-23	0.0004705457	Asia
Asia|hCoV-19/India/GJ-GBRC4/2020|EPI ISL 435051|B.1|India|2020-04-13	Asia|hCoV-19/Indonesia/JB-TFRIC19-R48875/2020|EPI ISL 528752|B.1.247|Indonesia|2020-07-23	0.0004030849	Asia
Asia|hCoV-19/India/WB-IK9/2020|EPI ISL 508407|B.1.5|India|2020-04-13	Asia|hCoV-19/Indonesia/JB-TFRIC19-R48875/2020|EPI ISL 528752|B.1.247|Indonesia|2020-07-23	0.0003022812	Asia
Asia|hCoV-19/South Korea/KCDC2209/2020|EPI ISL 510548|B.1|South Korea|2020-04-13	Asia|hCoV-19/Indonesia/JB-TFRIC19-R48875/2020|EPI ISL 528752|B.1.247|Indonesia|2020-07-23	0.0003694637	Asia
Asia|hCoV-19/Oman/205028997/2020|EPI ISL 458120|B.1.1.27|Oman|2020-04-13	Asia|hCoV-19/Indonesia/JB-TFRIC19-R48875/2020|EPI ISL 528752|B.1.247|Indonesia|2020-07-23	0.0006047829	Asia
Asia|hCoV-19/India/TG-CCMB-K499/2020|EPI ISL 447865|B.6|India|2020-04-14	Asia|hCoV-19/Indonesia/JB-TFRIC19-R48875/2020|EPI ISL 528752|B.1.247|Indonesia|2020-07-23	0.0006720196	Asia
Asia|hCoV-19/Kazakhstan/16183/2020|EPI ISL 454576|A.2|Kazakhstan|2020-04-14	Asia|hCoV-19/Indonesia/JB-TFRIC19-R48875/2020|EPI ISL 528752|B.1.247|Indonesia|2020-07-23	0.0006719685	Asia
Asia|hCoV-19/Japan/Donner21/2020|EPI ISL 438965|B.1.1|Japan|2020-04-14	Asia|hCoV-19/Indonesia/JB-TFRIC19-R48875/2020|EPI ISL 528752|B.1.247|Indonesia|2020-07-23	0.0005039399	Asia
Asia|hCoV-19/Kazakhstan/16238/2020|EPI ISL 454498|A.2|Kazakhstan|2020-04-14	Asia|hCoV-19/Indonesia/JB-TFRIC19-R48875/2020|EPI ISL 528752|B.1.247|Indonesia|2020-07-23	0.0007728111	Asia
Asia|hCoV-19/Israel/130710157/2020|EPI ISL 447465|B.1.1|Israel|2020-04-15	Asia|hCoV-19/Indonesia/JB-TFRIC19-R48875/2020|EPI ISL 528752|B.1.247|Indonesia|2020-07-23	0.0006049938	Asia
Asia|hCoV-19/Israel/2113155/2020|EPI ISL 447349|B.1.3|Israel|2020-04-15	Asia|hCoV-19/Indonesia/JB-TFRIC19-R48875/2020|EPI ISL 528752|B.1.247|Indonesia|2020-07-23	0.0004702692	Asia
Asia|hCoV-19/Israel/2113178/2020|EPI ISL 447345|B.1|Israel|2020-04-15	Asia|hCoV-19/Indonesia/JB-TFRIC19-R48875/2020|EPI ISL 528752|B.1.247|Indonesia|2020-07-23	0.0003694698	Asia
Asia|hCoV-19/United Arab Emirates/L920667894/2020|EPI ISL 520736|B.1.1|United Arab Emirates|2020-04-15	Asia|hCoV-19/Indonesia/JB-TFRIC19-R48875/2020|EPI ISL 528752|B.1.247|Indonesia|2020-07-23	0.0005039316	Asia
Asia|hCoV-19/Israel/CVL-n-8414/2020|EPI ISL 474983|B.1.3|Israel|2020-04-16	Asia|hCoV-19/Indonesia/JB-TFRIC19-R48875/2020|EPI ISL 528752|B.1.247|Indonesia|2020-07-23	0.0004702831	Asia
Asia|hCoV-19/SaudiArabia/KAUST-JEDDAH504/2020|EPI ISL 512941|B.1.246|Saudi Arabia|2020-04-16	Asia|hCoV-19/Indonesia/JB-TFRIC19-R48875/2020|EPI ISL 528752|B.1.247|Indonesia|2020-07-23	0.0002014992	Asia
Asia|hCoV-19/Israel/CVL-n-8411/2020|EPI ISL 475008|B.1.3|Israel|2020-04-16	Asia|hCoV-19/Indonesia/JB-TFRIC19-R48875/2020|EPI ISL 528752|B.1.247|Indonesia|2020-07-23	0.0004030595	Asia
Asia|hCoV-19/India/TN-CCMB-C1-12/2020|EPI ISL 447584|B.6|India|2020-04-16	Asia|hCoV-19/Indonesia/JB-TFRIC19-R48875/2020|EPI ISL 528752|B.1.247|Indonesia|2020-07-23	0.0006719997	Asia
Asia|hCoV-19/United Arab Emirates/L2004034664/2020|EPI ISL 520670|A|United Arab Emirates|2020-04-17	Asia|hCoV-19/Indonesia/JB-TFRIC19-R48875/2020|EPI ISL 528752|B.1.247|Indonesia|2020-07-23	0.0006719970	Asia
Asia|hCoV-19/United Arab Emirates/L920066831/2020|EPI ISL 520717|B.1.1|United Arab Emirates|2020-04-17	Asia|hCoV-19/Indonesia/JB-TFRIC19-R48875/2020|EPI ISL 528752|B.1.247|Indonesia|2020-07-23	0.0006384434	Asia
Asia|hCoV-19/United Arab Emirates/L2004034634/2020|EPI ISL 520669|B.1.1|United Arab Emirates|2020-04-17	Asia|hCoV-19/Indonesia/JB-TFRIC19-R48875/2020|EPI ISL 528752|B.1.247|Indonesia|2020-07-23	0.0004031087	Asia
Asia|hCoV-19/Oman/24618/2020|EPI ISL 491129|B.1.1.27|Oman|2020-04-17	Asia|hCoV-19/Indonesia/JB-TFRIC19-R48875/2020|EPI ISL 528752|B.1.247|Indonesia|2020-07-23	0.0005375878	Asia
Asia|hCoV-19/Oman/24647/2020|EPI ISL 491139|B.1.1|Oman|2020-04-18	Asia|hCoV-19/Indonesia/JB-TFRIC19-R48875/2020|EPI ISL 528752|B.1.247|Indonesia|2020-07-23	0.0004367100	Asia
Asia|hCoV-19/SaudiArabia/KAUST-MAKKAH772/2020|EPI ISL 513242|B.1.247|Saudi Arabia|2020-04-18	Asia|hCoV-19/Indonesia/JB-TFRIC19-R48875/2020|EPI ISL 528752|B.1.247|Indonesia|2020-07-23	0.0003358593	Asia
Asia|hCoV-19/United Arab Emirates/L2004034680/2020|EPI ISL 520671|B.1.5|United Arab Emirates|2020-04-18	Asia|hCoV-19/Indonesia/JB-TFRIC19-R48875/2020|EPI ISL 528752|B.1.247|Indonesia|2020-07-23	0.0003022812	Asia
Asia|hCoV-19/SaudiArabia/KAUST-MAKKAH771/2020|EPI ISL 513241|B.1.247|Saudi Arabia|2020-04-18	Asia|hCoV-19/Indonesia/JB-TFRIC19-R48875/2020|EPI ISL 528752|B.1.247|Indonesia|2020-07-23	0.0004030476	Asia
Asia|hCoV-19/Israel/CVL-n-9331/2020|EPI ISL 474970|B.1.3|Israel|2020-04-19	Asia|hCoV-19/Indonesia/JB-TFRIC19-R48875/2020|EPI ISL 528752|B.1.247|Indonesia|2020-07-23	0.0004030595	Asia
Asia|hCoV-19/Taiwan/CGMH-CGU-26/2020|EPI ISL 452178|B.6|Taiwan|2020-04-19	Asia|hCoV-19/Indonesia/JB-TFRIC19-R48875/2020|EPI ISL 528752|B.1.247|Indonesia|2020-07-23	0.0007728339	Asia
Asia|hCoV-19/India/WB-S17/2020|EPI ISL 455647|B.1|India|2020-04-19	Asia|hCoV-19/Indonesia/JB-TFRIC19-R48875/2020|EPI ISL 528752|B.1.247|Indonesia|2020-07-23	0.0003358903	Asia
Asia|hCoV-19/India/MH-BJMC-1697/2020|EPI ISL 496521|B.6|India|2020-04-19	Asia|hCoV-19/Indonesia/JB-TFRIC19-R48875/2020|EPI ISL 528752|B.1.247|Indonesia|2020-07-23	0.0008065504	Asia
Asia|hCoV-19/SaudiArabia/KAUST-MADINAH446/2020|EPI ISL 513159|B.1.160|Saudi Arabia|2020-04-20	Asia|hCoV-19/Indonesia/JB-TFRIC19-R48875/2020|EPI ISL 528752|B.1.247|Indonesia|2020-07-23	0.0002686889	Asia
Asia|hCoV-19/Kazakhstan/21399/2020|EPI ISL 454502|B.1.246|Kazakhstan|2020-04-20	Asia|hCoV-19/Indonesia/JB-TFRIC19-R48875/2020|EPI ISL 528752|B.1.247|Indonesia|2020-07-23	0.0002014992	Asia
Asia|hCoV-19/Israel/130711082/2020|EPI ISL 447456|B.1|Israel|2020-04-20	Asia|hCoV-19/Indonesia/JB-TFRIC19-R48875/2020|EPI ISL 528752|B.1.247|Indonesia|2020-07-23	0.0003358748	Asia
Asia|hCoV-19/SaudiArabia/KAUST-MADINAH444/2020|EPI ISL 513158|B.1.160|Saudi Arabia|2020-04-20	Asia|hCoV-19/Indonesia/JB-TFRIC19-R48875/2020|EPI ISL 528752|B.1.247|Indonesia|2020-07-23	0.0003358848	Asia
Asia|hCoV-19/SaudiArabia/KAUST-MAKKAH290/2020|EPI ISL 513214|B.1.247|Saudi Arabia|2020-04-21	Asia|hCoV-19/Indonesia/JB-TFRIC19-R48875/2020|EPI ISL 528752|B.1.247|Indonesia|2020-07-23	0.0003358593	Asia
Asia|hCoV-19/Kazakhstan/NCB-5/2020|EPI ISL 435048|A.2|Kazakhstan|2020-04-21	Asia|hCoV-19/Indonesia/JB-TFRIC19-R48875/2020|EPI ISL 528752|B.1.247|Indonesia|2020-07-23	0.0007056022	Asia
Asia|hCoV-19/Israel/CVL-n-10261/2020|EPI ISL 474991|B.1|Israel|2020-04-21	Asia|hCoV-19/Indonesia/JB-TFRIC19-R48875/2020|EPI ISL 528752|B.1.247|Indonesia|2020-07-23	0.0004030849	Asia
Asia|hCoV-19/SaudiArabia/KAUST-JEDDAH546/2020|EPI ISL 512956|B.1.1|Saudi Arabia|2020-04-21	Asia|hCoV-19/Indonesia/JB-TFRIC19-R48875/2020|EPI ISL 528752|B.1.247|Indonesia|2020-07-23	0.0003358947	Asia
Asia|hCoV-19/Oman/C-2673/2020|EPI ISL 491162|B.1.1|Oman|2020-04-22	Asia|hCoV-19/Indonesia/JB-TFRIC19-R48875/2020|EPI ISL 528752|B.1.247|Indonesia|2020-07-23	0.0004367100	Asia
Asia|hCoV-19/Oman/C-3067/2020|EPI ISL 491171|B.1.1.27|Oman|2020-04-22	Asia|hCoV-19/Indonesia/JB-TFRIC19-R48875/2020|EPI ISL 528752|B.1.247|Indonesia|2020-07-23	0.0006048439	Asia
Asia|hCoV-19/SaudiArabia/KAUST-JEDDAH566/2020|EPI ISL 512963|B.1.246|Saudi Arabia|2020-04-22	Asia|hCoV-19/Indonesia/JB-TFRIC19-R48875/2020|EPI ISL 528752|B.1.247|Indonesia|2020-07-23	0.0002014991	Asia
Asia|hCoV-19/India/GJ-GBRC8/2020|EPI ISL 435055|B.1.36|India|2020-04-22	Asia|hCoV-19/Indonesia/JB-TFRIC19-R48875/2020|EPI ISL 528752|B.1.247|Indonesia|2020-07-23	0.0003358692	Asia
Asia|hCoV-19/SaudiArabia/KAUST-JEDDAH535/2020|EPI ISL 512949|B.1.247|Saudi Arabia|2020-04-23	Asia|hCoV-19/Indonesia/JB-TFRIC19-R48875/2020|EPI ISL 528752|B.1.247|Indonesia|2020-07-23	0.0002686765	Asia
Asia|hCoV-19/SaudiArabia/KAUST-MADINAH368/2020|EPI ISL 513142|B.1.261|Saudi Arabia|2020-04-23	Asia|hCoV-19/Indonesia/JB-TFRIC19-R48875/2020|EPI ISL 528752|B.1.247|Indonesia|2020-07-23	0.0002350941	Asia
Asia|hCoV-19/SaudiArabia/KAUST-JEDDAH538/2020|EPI ISL 512951|B.1.5|Saudi Arabia|2020-04-23	Asia|hCoV-19/Indonesia/JB-TFRIC19-R48875/2020|EPI ISL 528752|B.1.247|Indonesia|2020-07-23	0.0003022812	Asia
Asia|hCoV-19/SaudiArabia/KAUST-JEDDAH529/2020|EPI ISL 512946|B.1.1|Saudi Arabia|2020-04-23	Asia|hCoV-19/Indonesia/JB-TFRIC19-R48875/2020|EPI ISL 528752|B.1.247|Indonesia|2020-07-23	0.0004031087	Asia
Asia|hCoV-19/United Arab Emirates/H8/2020|EPI ISL 528720|B.1|United Arab Emirates|2020-04-24	Asia|hCoV-19/Indonesia/JB-TFRIC19-R48875/2020|EPI ISL 528752|B.1.247|Indonesia|2020-07-23	0.0004703344	Asia
Asia|hCoV-19/Japan/NGS-CD-235/2020|EPI ISL 481259|B.1.1.296|Japan|2020-04-24	Asia|hCoV-19/Indonesia/JB-TFRIC19-R48875/2020|EPI ISL 528752|B.1.247|Indonesia|2020-07-23	0.0005375877	Asia
Asia|hCoV-19/Oman/RESP-20-B-2937/2020|EPI ISL 518848|B.6|Oman|2020-04-24	Asia|hCoV-19/Indonesia/JB-TFRIC19-R48875/2020|EPI ISL 528752|B.1.247|Indonesia|2020-07-23	0.0007735294	Asia
Asia|hCoV-19/SaudiArabia/KAUST-MADINAH378/2020|EPI ISL 513143|B.1.247|Saudi Arabia|2020-04-24	Asia|hCoV-19/Indonesia/JB-TFRIC19-R48875/2020|EPI ISL 528752|B.1.247|Indonesia|2020-07-23	0.0003358904	Asia
Asia|hCoV-19/Israel/CVL-n-11594/2020|EPI ISL 475017|B.1.1|Israel|2020-04-25	Asia|hCoV-19/Indonesia/JB-TFRIC19-R48875/2020|EPI ISL 528752|B.1.247|Indonesia|2020-07-23	0.0004031087	Asia
Asia|hCoV-19/India/WB-IK22/2020|EPI ISL 508352|B.6|India|2020-04-25	Asia|hCoV-19/Indonesia/JB-TFRIC19-R48875/2020|EPI ISL 528752|B.1.247|Indonesia|2020-07-23	0.0006719884	Asia
Asia|hCoV-19/India/KA-nimh-5297/2020|EPI ISL 486398|B.6|India|2020-04-25	Asia|hCoV-19/Indonesia/JB-TFRIC19-R48875/2020|EPI ISL 528752|B.1.247|Indonesia|2020-07-23	0.0009075659	Asia
Asia|hCoV-19/India/WB-IK20/2020|EPI ISL 508350|B.1.5|India|2020-04-25	Asia|hCoV-19/Indonesia/JB-TFRIC19-R48875/2020|EPI ISL 528752|B.1.247|Indonesia|2020-07-23	0.0003694869	Asia
Asia|hCoV-19/Oman/C-6069/2020|EPI ISL 491146|B.1.1.27|Oman|2020-04-26	Asia|hCoV-19/Indonesia/JB-TFRIC19-R48875/2020|EPI ISL 528752|B.1.247|Indonesia|2020-07-23	0.0006384540	Asia
Asia|hCoV-19/India/GJ-GBRC92/2020|EPI ISL 447554|B.1.5|India|2020-04-26	Asia|hCoV-19/Indonesia/JB-TFRIC19-R48875/2020|EPI ISL 528752|B.1.247|Indonesia|2020-07-23	0.0003022812	Asia
Asia|hCoV-19/India/GJ-GBRC17b/2020|EPI ISL 437446|B.1.36|India|2020-04-26	Asia|hCoV-19/Indonesia/JB-TFRIC19-R48875/2020|EPI ISL 528752|B.1.247|Indonesia|2020-07-23	0.0004031035	Asia
Asia|hCoV-19/India/GJ-GBRC17a/2020|EPI ISL 437445|B.1.36|India|2020-04-26	Asia|hCoV-19/Indonesia/JB-TFRIC19-R48875/2020|EPI ISL 528752|B.1.247|Indonesia|2020-07-23	0.0004367246	Asia
Asia|hCoV-19/Oman/RESP-20-B-3563/2020|EPI ISL 518853|B.1.1.27|Oman|2020-04-27	Asia|hCoV-19/Indonesia/JB-TFRIC19-R48875/2020|EPI ISL 528752|B.1.247|Indonesia|2020-07-23	0.0005711722	Asia
Asia|hCoV-19/India/MH-MW5/2020|EPI ISL 508439|B.6|India|2020-04-27	Asia|hCoV-19/Indonesia/JB-TFRIC19-R48875/2020|EPI ISL 528752|B.1.247|Indonesia|2020-07-23	0.0006383571	Asia
Asia|hCoV-19/Oman/RESP-20-B-3564/2020|EPI ISL 518854|B.1.1.27|Oman|2020-04-27	Asia|hCoV-19/Indonesia/JB-TFRIC19-R48875/2020|EPI ISL 528752|B.1.247|Indonesia|2020-07-23	0.0006048109	Asia
Asia|hCoV-19/India/WB-IK27/2020|EPI ISL 508357|B.1.5|India|2020-04-27	Asia|hCoV-19/Indonesia/JB-TFRIC19-R48875/2020|EPI ISL 528752|B.1.247|Indonesia|2020-07-23	0.0004367173	Asia
Asia|hCoV-19/Oman/C-9263/2020|EPI ISL 491133|B.1.1.27|Oman|2020-04-28	Asia|hCoV-19/Indonesia/JB-TFRIC19-R48875/2020|EPI ISL 528752|B.1.247|Indonesia|2020-07-23	0.0005039549	Asia
Asia|hCoV-19/United Arab Emirates/L46302981/2020|EPI ISL 520716|B.4|United Arab Emirates|2020-04-28	Asia|hCoV-19/Indonesia/JB-TFRIC19-R48875/2020|EPI ISL 528752|B.1.247|Indonesia|2020-07-23	0.0008401599	Asia
Asia|hCoV-19/United Arab Emirates/12B/2020|EPI ISL 528686|B.1.1|United Arab Emirates|2020-04-28	Asia|hCoV-19/Indonesia/JB-TFRIC19-R48875/2020|EPI ISL 528752|B.1.247|Indonesia|2020-07-23	0.0004367302	Asia
Asia|hCoV-19/United Arab Emirates/16B/2020|EPI ISL 528690|B.1.1|United Arab Emirates|2020-04-28	Asia|hCoV-19/Indonesia/JB-TFRIC19-R48875/2020|EPI ISL 528752|B.1.247|Indonesia|2020-07-23	0.0006384138	Asia
Asia|hCoV-19/India/TN-CCMB-C13/2020|EPI ISL 458035|B.6|India|2020-04-29	Asia|hCoV-19/Indonesia/JB-TFRIC19-R48875/2020|EPI ISL 528752|B.1.247|Indonesia|2020-07-23	0.0007392859	Asia
Asia|hCoV-19/India/GJ-GBRC30/2020|EPI ISL 444461|B.1.36|India|2020-04-29	Asia|hCoV-19/Indonesia/JB-TFRIC19-R48875/2020|EPI ISL 528752|B.1.247|Indonesia|2020-07-23	0.0003022672	Asia
Asia|hCoV-19/India/TN-CCMB-C20/2020|EPI ISL 471583|B.1.246|India|2020-04-29	Asia|hCoV-19/Indonesia/JB-TFRIC19-R48875/2020|EPI ISL 528752|B.1.247|Indonesia|2020-07-23	0.0002350980	Asia
Asia|hCoV-19/India/GJ-GBRC75/2020|EPI ISL 447053|B.1.247|India|2020-04-29	Asia|hCoV-19/Indonesia/JB-TFRIC19-R48875/2020|EPI ISL 528752|B.1.247|Indonesia|2020-07-23	0.0003359059	Asia
Asia|hCoV-19/India/GJ-GBRC36/2020|EPI ISL 444467|B.1.246|India|2020-04-29	Asia|hCoV-19/Indonesia/JB-TFRIC19-R48875/2020|EPI ISL 528752|B.1.247|Indonesia|2020-07-23	0.0003022952	Asia
Asia|hCoV-19/India/GJ-GBRC29/2020|EPI ISL 444460|B.1|India|2020-04-30	Asia|hCoV-19/Indonesia/JB-TFRIC19-R48875/2020|EPI ISL 528752|B.1.247|Indonesia|2020-07-23	0.0003358847	Asia
Asia|hCoV-19/India/RJ-S25/2020|EPI ISL 455655|B.1.5|India|2020-04-30	Asia|hCoV-19/Indonesia/JB-TFRIC19-R48875/2020|EPI ISL 528752|B.1.247|Indonesia|2020-07-23	0.0004030662	Asia
Asia|hCoV-19/India/WB-S29/2020|EPI ISL 455658|A|India|2020-04-30	Asia|hCoV-19/Indonesia/JB-TFRIC19-R48875/2020|EPI ISL 528752|B.1.247|Indonesia|2020-07-23	0.0007729284	Asia
Asia|hCoV-19/SaudiArabia/KAUST-MADINAH655/2020|EPI ISL 513175|B.1.246|Saudi Arabia|2020-04-30	Asia|hCoV-19/Indonesia/JB-TFRIC19-R48875/2020|EPI ISL 528752|B.1.247|Indonesia|2020-07-23	0.0003022812	Asia
Asia|hCoV-19/Saudi Arabia/KAUST-JEDDAH576/2020|EPI ISL 512969|B.1.1|Saudi Arabia|2020-04-30	Asia|hCoV-19/Indonesia/JB-TFRIC19-R48875/2020|EPI ISL 528752|B.1.247|Indonesia|2020-07-23	0.0003022991	Asia
Asia|hCoV-19/India/WB-IK32/2020|EPI ISL 508362|B.1|India|2020-05-01	Asia|hCoV-19/Indonesia/JB-TFRIC19-R48875/2020|EPI ISL 528752|B.1.247|Indonesia|2020-07-23	0.0003694698	Asia
Asia|hCoV-19/India/WB-IK35/2020|EPI ISL 508364|B.1|India|2020-05-01	Asia|hCoV-19/Indonesia/JB-TFRIC19-R48875/2020|EPI ISL 528752|B.1.247|Indonesia|2020-07-23	0.0004368364	Asia
Asia|hCoV-19/Oman/C-11911/2020|EPI ISL 491170|B.1.1|Oman|2020-05-01	Asia|hCoV-19/Indonesia/JB-TFRIC19-R48875/2020|EPI ISL 528752|B.1.247|Indonesia|2020-07-23	0.0005039633	Asia
Asia|hCoV-19/Japan/Donner29/2020|EPI ISL 469287|B.1.1|Japan|2020-05-01	Asia|hCoV-19/Indonesia/JB-TFRIC19-R48875/2020|EPI ISL 528752|B.1.247|Indonesia|2020-07-23	0.0005711553	Asia
Asia|hCoV-19/United Arab Emirates/L920716500/2020|EPI ISL 520742|B.4|United Arab Emirates|2020-05-02	Asia|hCoV-19/Indonesia/JB-TFRIC19-R48875/2020|EPI ISL 528752|B.1.247|Indonesia|2020-07-23	0.0008738390	Asia
Asia|hCoV-19/India/GJ-GBRC51/2020|EPI ISL 444482|B.1.247|India|2020-05-02	Asia|hCoV-19/Indonesia/JB-TFRIC19-R48875/2020|EPI ISL 528752|B.1.247|Indonesia|2020-07-23	0.0002350871	Asia
Asia|hCoV-19/India/GJ-GBRC124/2020|EPI ISL 455021|B.1.160|India|2020-05-02	Asia|hCoV-19/Indonesia/JB-TFRIC19-R48875/2020|EPI ISL 528752|B.1.247|Indonesia|2020-07-23	0.0002350871	Asia
Asia|hCoV-19/India/GJ-GBRC122/2020|EPI ISL 455019|B.1.5|India|2020-05-02	Asia|hCoV-19/Indonesia/JB-TFRIC19-R48875/2020|EPI ISL 528752|B.1.247|Indonesia|2020-07-23	0.0003358748	Asia
Asia|hCoV-19/India/WB-S56/2020|EPI ISL 455675|B.1.5|India|2020-05-03	Asia|hCoV-19/Indonesia/JB-TFRIC19-R48875/2020|EPI ISL 528752|B.1.247|Indonesia|2020-07-23	0.0004367173	Asia
Asia|hCoV-19/India/KA-nimh-10559/2020|EPI ISL 486400|B.4|India|2020-05-03	Asia|hCoV-19/Indonesia/JB-TFRIC19-R48875/2020|EPI ISL 528752|B.1.247|Indonesia|2020-07-23	0.0008738503	Asia
Asia|hCoV-19/India/GJ-GBRC68/2020|EPI ISL 447045|B.1.36|India|2020-05-03	Asia|hCoV-19/Indonesia/JB-TFRIC19-R48875/2020|EPI ISL 528752|B.1.247|Indonesia|2020-07-23	0.0003694637	Asia
Asia|hCoV-19/India/GJ-GBRC88b/2020|EPI ISL 447550|B.1|India|2020-05-03	Asia|hCoV-19/Indonesia/JB-TFRIC19-R48875/2020|EPI ISL 528752|B.1.247|Indonesia|2020-07-23	0.0003694807	Asia
Asia|hCoV-19/Kazakhstan/33496/2020|EPI ISL 454585|B.1.3|Kazakhstan|2020-05-04	Asia|hCoV-19/Indonesia/JB-TFRIC19-R48875/2020|EPI ISL 528752|B.1.247|Indonesia|2020-07-23	0.0005038701	Asia
Asia|hCoV-19/India/WB-IK48/2020|EPI ISL 508375|B.1|India|2020-05-04	Asia|hCoV-19/Indonesia/JB-TFRIC19-R48875/2020|EPI ISL 528752|B.1.247|Indonesia|2020-07-23	0.0003694698	Asia
Asia|hCoV-19/India/WB-IK44/2020|EPI ISL 508371|B.1|India|2020-05-04	Asia|hCoV-19/Indonesia/JB-TFRIC19-R48875/2020|EPI ISL 528752|B.1.247|Indonesia|2020-07-23	0.0003694698	Asia
Asia|hCoV-19/Saudi Arabia/KAUST-JEDDAH723/2020|EPI ISL 512992|B.1.246|Saudi Arabia|2020-05-04	Asia|hCoV-19/Indonesia/JB-TFRIC19-R48875/2020|EPI ISL 528752|B.1.247|Indonesia|2020-07-23	0.0002014992	Asia
Asia|hCoV-19/India/GJ-GBRC81a/2020|EPI ISL 447540|B.1.247|India|2020-05-05	Asia|hCoV-19/Indonesia/JB-TFRIC19-R48875/2020|EPI ISL 528752|B.1.247|Indonesia|2020-07-23	0.0002686889	Asia
Asia|hCoV-19/India/GJ-GBRC76/2020|EPI ISL 447534|B.1.247|India|2020-05-05	Asia|hCoV-19/Indonesia/JB-TFRIC19-R48875/2020|EPI ISL 528752|B.1.247|Indonesia|2020-07-23	0.0003022812	Asia
Asia|hCoV-19/India/GJ-GBRC77/2020|EPI ISL 447535|B.1.247|India|2020-05-05	Asia|hCoV-19/Indonesia/JB-TFRIC19-R48875/2020|EPI ISL 528752|B.1.247|Indonesia|2020-07-23	0.0003022952	Asia
Asia|hCoV-19/United Arab Emirates/13/2020|EPI ISL 528687|B.1.1|United Arab Emirates|2020-05-05	Asia|hCoV-19/Indonesia/JB-TFRIC19-R48875/2020|EPI ISL 528752|B.1.247|Indonesia|2020-07-23	0.0004703344	Asia
Asia|hCoV-19/SaudiArabia/KAUST-MADINAH605/2020|EPI ISL 513170|B.1.186|Saudi Arabia|2020-05-06	Asia|hCoV-19/Indonesia/JB-TFRIC19-R48875/2020|EPI ISL 528752|B.1.247|Indonesia|2020-07-23	0.0002350871	Asia
Asia|hCoV-19/India/TN-CCMB-C21/2020|EPI ISL 471584|B|India|2020-05-06	Asia|hCoV-19/Indonesia/JB-TFRIC19-R48875/2020|EPI ISL 528752|B.1.247|Indonesia|2020-07-23	0.0005375221	Asia
Asia|hCoV-19/India/TN-CCMB-C19/2020|EPI ISL 458040|B.1.1|India|2020-05-06	Asia|hCoV-19/Indonesia/JB-TFRIC19-R48875/2020|EPI ISL 528752|B.1.247|Indonesia|2020-07-23	0.0005375877	Asia
Asia|hCoV-19/India/HR-TF38/2020|EPI ISL 508504|B.1.1.216|India|2020-05-06	Asia|hCoV-19/Indonesia/JB-TFRIC19-R48875/2020|EPI ISL 528752|B.1.247|Indonesia|2020-07-23	0.0005039400	Asia
Asia|hCoV-19/Oman/C-15758/2020|EPI ISL 491141|B.1.1.27|Oman|2020-05-07	Asia|hCoV-19/Indonesia/JB-TFRIC19-R48875/2020|EPI ISL 528752|B.1.247|Indonesia|2020-07-23	0.0005711722	Asia
Asia|hCoV-19/Japan/Donner34/2020|EPI ISL 469292|B.1.1|Japan|2020-05-07	Asia|hCoV-19/Indonesia/JB-TFRIC19-R48875/2020|EPI ISL 528752|B.1.247|Indonesia|2020-07-23	0.0005711817	Asia
Asia|hCoV-19/Bangladesh/BCSIR-NILMRC-053/2020|EPI ISL 465163|B.1.1.316|Bangladesh|2020-05-07	Asia|hCoV-19/Indonesia/JB-TFRIC19-R48875/2020|EPI ISL 528752|B.1.247|Indonesia|2020-07-23	0.0005039633	Asia
Asia|hCoV-19/Japan/Donner33/2020|EPI ISL 469291|B.1.1|Japan|2020-05-07	Asia|hCoV-19/Indonesia/JB-TFRIC19-R48875/2020|EPI ISL 528752|B.1.247|Indonesia|2020-07-23	0.0005039400	Asia
Asia|hCoV-19/Oman/205034466/2020|EPI ISL 457705|B.1.1.27|Oman|2020-05-08	Asia|hCoV-19/Indonesia/JB-TFRIC19-R48875/2020|EPI ISL 528752|B.1.247|Indonesia|2020-07-23	0.0005039465	Asia
Asia|hCoV-19/India/MH-NCCS-NR570/2020|EPI ISL 496587|B.1|India|2020-05-08	Asia|hCoV-19/Indonesia/JB-TFRIC19-R48875/2020|EPI ISL 528752|B.1.247|Indonesia|2020-07-23	0.0003694698	Asia
Asia|hCoV-19/Bangladesh/BARJ-CVASU-CTG-506/2020|EPI ISL 450342|A|Bangladesh|2020-05-08	Asia|hCoV-19/Indonesia/JB-TFRIC19-R48875/2020|EPI ISL 528752|B.1.247|Indonesia|2020-07-23	0.0008065235	Asia
Asia|hCoV-19/SaudiArabia/KAUST-MADINAH688/2020|EPI ISL 513178|A|Saudi Arabia|2020-05-08	Asia|hCoV-19/Indonesia/JB-TFRIC19-R48875/2020|EPI ISL 528752|B.1.247|Indonesia|2020-07-23	0.0005711817	Asia
Asia|hCoV-19/Kazakhstan/38716/2020|EPI ISL 454575|B.1.3|Kazakhstan|2020-05-09	Asia|hCoV-19/Indonesia/JB-TFRIC19-R48875/2020|EPI ISL 528752|B.1.247|Indonesia|2020-07-23	0.0005374724	Asia
Asia|hCoV-19/Oman/C-16516/2020|EPI ISL 491153|B.1.1|Oman|2020-05-09	Asia|hCoV-19/Indonesia/JB-TFRIC19-R48875/2020|EPI ISL 528752|B.1.247|Indonesia|2020-07-23	0.0005712081	Asia
Asia|hCoV-19/India/KA-nimh-13855/2020|EPI ISL 515954|A|India|2020-05-09	Asia|hCoV-19/Indonesia/JB-TFRIC19-R48875/2020|EPI ISL 528752|B.1.247|Indonesia|2020-07-23	0.0007056439	Asia
Asia|hCoV-19/Bangladesh/BCSIR-NILMRC-088/2020|EPI ISL 466686|B.1|Bangladesh|2020-05-09	Asia|hCoV-19/Indonesia/JB-TFRIC19-R48875/2020|EPI ISL 528752|B.1.247|Indonesia|2020-07-23	0.0004703344	Asia
Asia|hCoV-19/Oman/205035037/2020|EPI ISL 491968|B.1.1.27|Oman|2020-05-10	Asia|hCoV-19/Indonesia/JB-TFRIC19-R48875/2020|EPI ISL 528752|B.1.247|Indonesia|2020-07-23	0.0005375788	Asia
Asia|hCoV-19/Bangladesh/BARJ-CVASU-CTG-518/2020|EPI ISL 450345|A|Bangladesh|2020-05-10	Asia|hCoV-19/Indonesia/JB-TFRIC19-R48875/2020|EPI ISL 528752|B.1.247|Indonesia|2020-07-23	0.0007392612	Asia
Asia|hCoV-19/Malaysia/IMR WC55122/2020|EPI ISL 490089|B.1.1.1|Malaysia|2020-05-10	Asia|hCoV-19/Indonesia/JB-TFRIC19-R48875/2020|EPI ISL 528752|B.1.247|Indonesia|2020-07-23	0.0007059230	Asia
Asia|hCoV-19/India/GJ-GBRC108/2020|EPI ISL 451153|B.1.36|India|2020-05-10	Asia|hCoV-19/Indonesia/JB-TFRIC19-R48875/2020|EPI ISL 528752|B.1.247|Indonesia|2020-07-23	0.0003694870	Asia
Asia|hCoV-19/Indonesia/EJ-ITD-8402NT/2020|EPI ISL 529138|B.1.246|Indonesia|2020-05-11	Asia|hCoV-19/Indonesia/JB-TFRIC19-R48875/2020|EPI ISL 528752|B.1.247|Indonesia|2020-07-23	0.0002014992	Asia
Asia|hCoV-19/India/TG-CCMB-L988/2020|EPI ISL 458064|B.1|India|2020-05-11	Asia|hCoV-19/Indonesia/JB-TFRIC19-R48875/2020|EPI ISL 528752|B.1.247|Indonesia|2020-07-23	0.0004367229	Asia
Asia|hCoV-19/India/TG-CCMB-L1021/2020|EPI ISL 458046|B.1.1.8|India|2020-05-11	Asia|hCoV-19/Indonesia/JB-TFRIC19-R48875/2020|EPI ISL 528752|B.1.247|Indonesia|2020-07-23	0.0006721017	Asia
Asia|hCoV-19/India/TG-CCMB-L1026/2020|EPI ISL 458050|B.1.1.8|India|2020-05-11	Asia|hCoV-19/Indonesia/JB-TFRIC19-R48875/2020|EPI ISL 528752|B.1.247|Indonesia|2020-07-23	0.0007057539	Asia
Asia|hCoV-19/SaudiArabia/KAUST-MADINAH958/2020|EPI ISL 513208|B.1.36|Saudi Arabia|2020-05-12	Asia|hCoV-19/Indonesia/JB-TFRIC19-R48875/2020|EPI ISL 528752|B.1.247|Indonesia|2020-07-23	0.0004030662	Asia
Asia|hCoV-19/United Arab Emirates/38/2020|EPI ISL 528698|B.1.1|United Arab Emirates|2020-05-12	Asia|hCoV-19/Indonesia/JB-TFRIC19-R48875/2020|EPI ISL 528752|B.1.247|Indonesia|2020-07-23	0.0005375788	Asia
Asia|hCoV-19/India/HR-TF41/2020|EPI ISL 508506|B.1.36|India|2020-05-12	Asia|hCoV-19/Indonesia/JB-TFRIC19-R48875/2020|EPI ISL 528752|B.1.247|Indonesia|2020-07-23	0.0004030662	Asia
Asia|hCoV-19/India/KA-IB35/2020|EPI ISL 508314|B.6|India|2020-05-12	Asia|hCoV-19/Indonesia/JB-TFRIC19-R48875/2020|EPI ISL 528752|B.1.247|Indonesia|2020-07-23	0.0006723696	Asia
Asia|hCoV-19/United Arab Emirates/L3290161092/2020|EPI ISL 520681|B.1.5|United Arab Emirates|2020-05-13	Asia|hCoV-19/Indonesia/JB-TFRIC19-R48875/2020|EPI ISL 528752|B.1.247|Indonesia|2020-07-23	0.0004703422	Asia
Asia|hCoV-19/Bangladesh/BARJ-CVASU-CTG-502/2020|EPI ISL 450340|A|Bangladesh|2020-05-13	Asia|hCoV-19/Indonesia/JB-TFRIC19-R48875/2020|EPI ISL 528752|B.1.247|Indonesia|2020-07-23	0.0007392612	Asia
Asia|hCoV-19/India/TG-CCMB-OM1/2020|EPI ISL 495274|B.1.1.8|India|2020-05-13	Asia|hCoV-19/Indonesia/JB-TFRIC19-R48875/2020|EPI ISL 528752|B.1.247|Indonesia|2020-07-23	0.0005375380	Asia
Asia|hCoV-19/United Arab Emirates/L3290162047/2020|EPI ISL 520682|B.1.1|United Arab Emirates|2020-05-13	Asia|hCoV-19/Indonesia/JB-TFRIC19-R48875/2020|EPI ISL 528752|B.1.247|Indonesia|2020-07-23	0.0005375470	Asia
Asia|hCoV-19/Japan/Donner37/2020|EPI ISL 469295|B.1.1|Japan|2020-05-14	Asia|hCoV-19/Indonesia/JB-TFRIC19-R48875/2020|EPI ISL 528752|B.1.247|Indonesia|2020-07-23	0.0005039400	Asia
Asia|hCoV-19/United Arab Emirates/L2005036025/2020|EPI ISL 520674|B.1|United Arab Emirates|2020-05-14	Asia|hCoV-19/Indonesia/JB-TFRIC19-R48875/2020|EPI ISL 528752|B.1.247|Indonesia|2020-07-23	0.0004031020	Asia
Asia|hCoV-19/India/KA-nimh-19188/2020|EPI ISL 515967|B.4|India|2020-05-14	Asia|hCoV-19/Indonesia/JB-TFRIC19-R48875/2020|EPI ISL 528752|B.1.247|Indonesia|2020-07-23	0.0009411516	Asia
Asia|hCoV-19/India/WB-IK70/2020|EPI ISL 511904|B.1.5|India|2020-05-14	Asia|hCoV-19/Indonesia/JB-TFRIC19-R48875/2020|EPI ISL 528752|B.1.247|Indonesia|2020-07-23	0.0004030662	Asia
Asia|hCoV-19/Oman/205036082/2020|EPI ISL 491973|B.1.1.27|Oman|2020-05-15	Asia|hCoV-19/Indonesia/JB-TFRIC19-R48875/2020|EPI ISL 528752|B.1.247|Indonesia|2020-07-23	0.0005712060	Asia
Asia|hCoV-19/India/TG-CCMB-OM9/2020|EPI ISL 495297|B.1.1.8|India|2020-05-15	Asia|hCoV-19/Indonesia/JB-TFRIC19-R48875/2020|EPI ISL 528752|B.1.247|Indonesia|2020-07-23	0.0006047549	Asia
Asia|hCoV-19/Pakistan/KPK-KUST-SJTU/2020|EPI ISL 513925|B.1|Pakistan|2020-05-15	Asia|hCoV-19/Indonesia/JB-TFRIC19-R48875/2020|EPI ISL 528752|B.1.247|Indonesia|2020-07-23	0.0006047650	Asia
Asia|hCoV-19/Hong Kong/HKU-200723-106/2020|EPI ISL 498271|B.1|Hong Kong|2020-05-15	Asia|hCoV-19/Indonesia/JB-TFRIC19-R48875/2020|EPI ISL 528752|B.1.247|Indonesia|2020-07-23	0.0003694698	Asia
Asia|hCoV-19/India/KA-nimh-19696/2020|EPI ISL 515971|B.1.1|India|2020-05-16	Asia|hCoV-19/Indonesia/JB-TFRIC19-R48875/2020|EPI ISL 528752|B.1.247|Indonesia|2020-07-23	0.0006048210	Asia
Asia|hCoV-19/Oman/205036179/2020|EPI ISL 491976|B.1.1.27|Oman|2020-05-16	Asia|hCoV-19/Indonesia/JB-TFRIC19-R48875/2020|EPI ISL 528752|B.1.247|Indonesia|2020-07-23	0.0006384327	Asia
Asia|hCoV-19/India/GJ-GBRC146b/2020|EPI ISL 458107|B.1|India|2020-05-16	Asia|hCoV-19/Indonesia/JB-TFRIC19-R48875/2020|EPI ISL 528752|B.1.247|Indonesia|2020-07-23	0.0004030968	Asia
Asia|hCoV-19/India/MH-NCCS-NR1553/2020|EPI ISL 496562|B.1|India|2020-05-17	Asia|hCoV-19/Indonesia/JB-TFRIC19-R48875/2020|EPI ISL 528752|B.1.247|Indonesia|2020-07-23	0.0004030662	Asia
Asia|hCoV-19/Oman/205036713/2020|EPI ISL 491983|B.1.1.27|Oman|2020-05-17	Asia|hCoV-19/Indonesia/JB-TFRIC19-R48875/2020|EPI ISL 528752|B.1.247|Indonesia|2020-07-23	0.0005711891	Asia
Asia|hCoV-19/Oman/205036702/2020|EPI ISL 491982|B.1.1.27|Oman|2020-05-17	Asia|hCoV-19/Indonesia/JB-TFRIC19-R48875/2020|EPI ISL 528752|B.1.247|Indonesia|2020-07-23	0.0005375539	Asia
Asia|hCoV-19/India/WB-IK83/2020|EPI ISL 508403|B.1|India|2020-05-17	Asia|hCoV-19/Indonesia/JB-TFRIC19-R48875/2020|EPI ISL 528752|B.1.247|Indonesia|2020-07-23	0.0004367043	Asia
Asia|hCoV-19/United Arab Emirates/L3290224549/2020|EPI ISL 520690|A|United Arab Emirates|2020-05-18	Asia|hCoV-19/Indonesia/JB-TFRIC19-R48875/2020|EPI ISL 528752|B.1.247|Indonesia|2020-07-23	0.0007729154	Asia
Asia|hCoV-19/India/GJ-GBRC150a/2020|EPI ISL 458112|B.1.36|India|2020-05-18	Asia|hCoV-19/Indonesia/JB-TFRIC19-R48875/2020|EPI ISL 528752|B.1.247|Indonesia|2020-07-23	0.0004030849	Asia
Asia|hCoV-19/India/GJ-GBRC150b/2020|EPI ISL 458113|B.1.36|India|2020-05-18	Asia|hCoV-19/Indonesia/JB-TFRIC19-R48875/2020|EPI ISL 528752|B.1.247|Indonesia|2020-07-23	0.0004702849	Asia
Asia|hCoV-19/United Arab Emirates/L3290223961/2020|EPI ISL 520689|A|United Arab Emirates|2020-05-18	Asia|hCoV-19/Indonesia/JB-TFRIC19-R48875/2020|EPI ISL 528752|B.1.247|Indonesia|2020-07-23	0.0007056440	Asia
Asia|hCoV-19/India/OR-ILSCV25367/2020|EPI ISL 481110|B.1.1|India|2020-05-19	Asia|hCoV-19/Indonesia/JB-TFRIC19-R48875/2020|EPI ISL 528752|B.1.247|Indonesia|2020-07-23	0.0006047828	Asia
Asia|hCoV-19/India/KA-IB22/2020|EPI ISL 508300|B.1.1|India|2020-05-19	Asia|hCoV-19/Indonesia/JB-TFRIC19-R48875/2020|EPI ISL 528752|B.1.247|Indonesia|2020-07-23	0.0004703266	Asia
Asia|hCoV-19/United Arab Emirates/L3290235819/2020|EPI ISL 520691|B.1.1|United Arab Emirates|2020-05-19	Asia|hCoV-19/Indonesia/JB-TFRIC19-R48875/2020|EPI ISL 528752|B.1.247|Indonesia|2020-07-23	0.0004367100	Asia
Asia|hCoV-19/India/OR-ILSCV25378/2020|EPI ISL 481111|A|India|2020-05-19	Asia|hCoV-19/Indonesia/JB-TFRIC19-R48875/2020|EPI ISL 528752|B.1.247|Indonesia|2020-07-23	0.0006720394	Asia
Asia|hCoV-19/United Arab Emirates/L3290250769/2020|EPI ISL 520697|B.1.1|United Arab Emirates|2020-05-20	Asia|hCoV-19/Indonesia/JB-TFRIC19-R48875/2020|EPI ISL 528752|B.1.247|Indonesia|2020-07-23	0.0004703266	Asia
Asia|hCoV-19/India/WB-IK90/2020|EPI ISL 508408|B.1|India|2020-05-20	Asia|hCoV-19/Indonesia/JB-TFRIC19-R48875/2020|EPI ISL 528752|B.1.247|Indonesia|2020-07-23	0.0005039018	Asia
Asia|hCoV-19/United Arab Emirates/L3290264100/2020|EPI ISL 520704|B.1.1|United Arab Emirates|2020-05-20	Asia|hCoV-19/Indonesia/JB-TFRIC19-R48875/2020|EPI ISL 528752|B.1.247|Indonesia|2020-07-23	0.0004703127	Asia
Asia|hCoV-19/India/WB-IK92/2020|EPI ISL 508410|B.1|India|2020-05-20	Asia|hCoV-19/Indonesia/JB-TFRIC19-R48875/2020|EPI ISL 528752|B.1.247|Indonesia|2020-07-23	0.0004030848	Asia
Asia|hCoV-19/Oman/RESP-20-B-15133/2020|EPI ISL 518825|B.1.1.27|Oman|2020-05-21	Asia|hCoV-19/Indonesia/JB-TFRIC19-R48875/2020|EPI ISL 528752|B.1.247|Indonesia|2020-07-23	0.0006047549	Asia
Asia|hCoV-19/India/TG-CCMB-L1208/2020|EPI ISL 471588|B.1|India|2020-05-21	Asia|hCoV-19/Indonesia/JB-TFRIC19-R48875/2020|EPI ISL 528752|B.1.247|Indonesia|2020-07-23	0.0005039018	Asia
Asia|hCoV-19/India/MH-NCCS-NR2245/2020|EPI ISL 496572|B.1.247|India|2020-05-21	Asia|hCoV-19/Indonesia/JB-TFRIC19-R48875/2020|EPI ISL 528752|B.1.247|Indonesia|2020-07-23	0.0003358593	Asia
Asia|hCoV-19/Oman/RESP-20-B-15173/2020|EPI ISL 518826|B.1.1.27|Oman|2020-05-21	Asia|hCoV-19/Indonesia/JB-TFRIC19-R48875/2020|EPI ISL 528752|B.1.247|Indonesia|2020-07-23	0.0005039465	Asia
Asia|hCoV-19/South Korea/KCDC2299/2020|EPI ISL 510635|B.1.370|South Korea|2020-05-22	Asia|hCoV-19/Indonesia/JB-TFRIC19-R48875/2020|EPI ISL 528752|B.1.247|Indonesia|2020-07-23	0.0004702770	Asia
Asia|hCoV-19/Oman/205038337/2020|EPI ISL 491996|B.1.1.27|Oman|2020-05-22	Asia|hCoV-19/Indonesia/JB-TFRIC19-R48875/2020|EPI ISL 528752|B.1.247|Indonesia|2020-07-23	0.0005375629	Asia
Asia|hCoV-19/Oman/RESP-20-B-15879/2020|EPI ISL 518835|B.1.1.27|Oman|2020-05-22	Asia|hCoV-19/Indonesia/JB-TFRIC19-R48875/2020|EPI ISL 528752|B.1.247|Indonesia|2020-07-23	0.0005375539	Asia
Asia|hCoV-19/Oman/205038157/2020|EPI ISL 491993|B.1.1.27|Oman|2020-05-22	Asia|hCoV-19/Indonesia/JB-TFRIC19-R48875/2020|EPI ISL 528752|B.1.247|Indonesia|2020-07-23	0.0007729285	Asia
Asia|hCoV-19/Bangladesh/BCSIR-NILMRC-009/2020|EPI ISL 462095|B.1.1.316|Bangladesh|2020-05-23	Asia|hCoV-19/Indonesia/JB-TFRIC19-R48875/2020|EPI ISL 528752|B.1.247|Indonesia|2020-07-23	0.0005375628	Asia
Asia|hCoV-19/India/MH-AFMC-5458/2020|EPI ISL 496529|B.6|India|2020-05-23	Asia|hCoV-19/Indonesia/JB-TFRIC19-R48875/2020|EPI ISL 528752|B.1.247|Indonesia|2020-07-23	0.0008401100	Asia
Asia|hCoV-19/Bangladesh/BCSIR-NILMRC-002/2020|EPI ISL 462091|B.1.1|Bangladesh|2020-05-23	Asia|hCoV-19/Indonesia/JB-TFRIC19-R48875/2020|EPI ISL 528752|B.1.247|Indonesia|2020-07-23	0.0005711722	Asia
Asia|hCoV-19/Bangladesh/BCSIR-NILMRC-003/2020|EPI ISL 462092|B.1.1.316|Bangladesh|2020-05-23	Asia|hCoV-19/Indonesia/JB-TFRIC19-R48875/2020|EPI ISL 528752|B.1.247|Indonesia|2020-07-23	0.0004703562	Asia
Asia|hCoV-19/SaudiArabia/KAUST-JEDDAH888/2020|EPI ISL 513037|B.1|Saudi Arabia|2020-05-24	Asia|hCoV-19/Indonesia/JB-TFRIC19-R48875/2020|EPI ISL 528752|B.1.247|Indonesia|2020-07-23	0.0004031020	Asia
Asia|hCoV-19/India/TG-CCMB-GC2/2020|EPI ISL 528812|B.1.1|India|2020-05-24	Asia|hCoV-19/Indonesia/JB-TFRIC19-R48875/2020|EPI ISL 528752|B.1.247|Indonesia|2020-07-23	0.0004367302	Asia
Asia|hCoV-19/SaudiArabia/KAUST-JEDDAH831/2020|EPI ISL 513005|B.1.246|Saudi Arabia|2020-05-24	Asia|hCoV-19/Indonesia/JB-TFRIC19-R48875/2020|EPI ISL 528752|B.1.247|Indonesia|2020-07-23	0.0002686765	Asia
Asia|hCoV-19/India/GJ-GBRC139a/2020|EPI ISL 458097|B.1.247|India|2020-05-24	Asia|hCoV-19/Indonesia/JB-TFRIC19-R48875/2020|EPI ISL 528752|B.1.247|Indonesia|2020-07-23	0.0003358593	Asia
Asia|hCoV-19/India/TG-CCMB-L1452/2020|EPI ISL 471591|B.1.247|India|2020-05-25	Asia|hCoV-19/Indonesia/JB-TFRIC19-R48875/2020|EPI ISL 528752|B.1.247|Indonesia|2020-07-23	0.0003694808	Asia
Asia|hCoV-19/India/TG-CCMB-L1460/2020|EPI ISL 471597|B.1.160|India|2020-05-25	Asia|hCoV-19/Indonesia/JB-TFRIC19-R48875/2020|EPI ISL 528752|B.1.247|Indonesia|2020-07-23	0.0002687013	Asia
Asia|hCoV-19/United Arab Emirates/L3290314014/2020|EPI ISL 520706|A|United Arab Emirates|2020-05-25	Asia|hCoV-19/Indonesia/JB-TFRIC19-R48875/2020|EPI ISL 528752|B.1.247|Indonesia|2020-07-23	0.0007056114	Asia
Asia|hCoV-19/India/TG-CCMB-L1453/2020|EPI ISL 471592|B.1.247|India|2020-05-25	Asia|hCoV-19/Indonesia/JB-TFRIC19-R48875/2020|EPI ISL 528752|B.1.247|Indonesia|2020-07-23	0.0003694698	Asia
Asia|hCoV-19/Bangladesh/BCSIR-NILMRC-066/2020|EPI ISL 464164|B.1.1.316|Bangladesh|2020-05-26	Asia|hCoV-19/Indonesia/JB-TFRIC19-R48875/2020|EPI ISL 528752|B.1.247|Indonesia|2020-07-23	0.0006048490	Asia
Asia|hCoV-19/SaudiArabia/KAUST-MADINAH862/2020|EPI ISL 513197|B.1.160|Saudi Arabia|2020-05-26	Asia|hCoV-19/Indonesia/JB-TFRIC19-R48875/2020|EPI ISL 528752|B.1.247|Indonesia|2020-07-23	0.0003022901	Asia
Asia|hCoV-19/SaudiArabia/KAUST-MADINAH896/2020|EPI ISL 513199|B.1|Saudi Arabia|2020-05-26	Asia|hCoV-19/Indonesia/JB-TFRIC19-R48875/2020|EPI ISL 528752|B.1.247|Indonesia|2020-07-23	0.0003694699	Asia
Asia|hCoV-19/India/WB-S83/2020|EPI ISL 511899|B.1|India|2020-05-26	Asia|hCoV-19/Indonesia/JB-TFRIC19-R48875/2020|EPI ISL 528752|B.1.247|Indonesia|2020-07-23	0.0005375718	Asia
Asia|hCoV-19/India/GJ-GBRC164/2020|EPI ISL 461499|B.1.36|India|2020-05-27	Asia|hCoV-19/Indonesia/JB-TFRIC19-R48875/2020|EPI ISL 528752|B.1.247|Indonesia|2020-07-23	0.0004366640	Asia
Asia|hCoV-19/India/GJ-GBRC161b/2020|EPI ISL 461494|B.1|India|2020-05-27	Asia|hCoV-19/Indonesia/JB-TFRIC19-R48875/2020|EPI ISL 528752|B.1.247|Indonesia|2020-07-23	0.0003358748	Asia
Asia|hCoV-19/United Arab Emirates/L3290324509/2020|EPI ISL 520707|B.4|United Arab Emirates|2020-05-27	Asia|hCoV-19/Indonesia/JB-TFRIC19-R48875/2020|EPI ISL 528752|B.1.247|Indonesia|2020-07-23	0.0008402127	Asia
Asia|hCoV-19/India/GJ-GBRC163b/2020|EPI ISL 461498|B.1|India|2020-05-27	Asia|hCoV-19/Indonesia/JB-TFRIC19-R48875/2020|EPI ISL 528752|B.1.247|Indonesia|2020-07-23	0.0004703344	Asia
Asia|hCoV-19/Oman/205039569/2020|EPI ISL 492006|B.1.1.27|Oman|2020-05-28	Asia|hCoV-19/Indonesia/JB-TFRIC19-R48875/2020|EPI ISL 528752|B.1.247|Indonesia|2020-07-23	0.0005039316	Asia
Asia|hCoV-19/India/HR-IMT-AE21/2020|EPI ISL 560318|B.1|India|2020-05-28	Asia|hCoV-19/Indonesia/JB-TFRIC19-R48875/2020|EPI ISL 528752|B.1.247|Indonesia|2020-07-23	0.0004030849	Asia
Asia|hCoV-19/Oman/205039531/2020|EPI ISL 492005|B.1.1.27|Oman|2020-05-28	Asia|hCoV-19/Indonesia/JB-TFRIC19-R48875/2020|EPI ISL 528752|B.1.247|Indonesia|2020-07-23	0.0005711891	Asia
Asia|hCoV-19/India/WB-S67/2020|EPI ISL 508457|B.1|India|2020-05-28	Asia|hCoV-19/Indonesia/JB-TFRIC19-R48875/2020|EPI ISL 528752|B.1.247|Indonesia|2020-07-23	0.0004367302	Asia
Asia|hCoV-19/India/TG-CCMB-L1684/2020|EPI ISL 471622|B.1.1.8|India|2020-05-29	Asia|hCoV-19/Indonesia/JB-TFRIC19-R48875/2020|EPI ISL 528752|B.1.247|Indonesia|2020-07-23	0.0005711627	Asia
Asia|hCoV-19/India/MH-MW33/2020|EPI ISL 508436|B.1.1|India|2020-05-29	Asia|hCoV-19/Indonesia/JB-TFRIC19-R48875/2020|EPI ISL 528752|B.1.247|Indonesia|2020-07-23	0.0005711817	Asia
Asia|hCoV-19/India/UT-AR30/2020|EPI ISL 508178|B.1.1|India|2020-05-29	Asia|hCoV-19/Indonesia/JB-TFRIC19-R48875/2020|EPI ISL 528752|B.1.247|Indonesia|2020-07-23	0.0005039400	Asia
Asia|hCoV-19/India/OR-ILSCV32007/2020|EPI ISL 481154|B.1.247|India|2020-05-29	Asia|hCoV-19/Indonesia/JB-TFRIC19-R48875/2020|EPI ISL 528752|B.1.247|Indonesia|2020-07-23	0.0003359059	Asia
Asia|hCoV-19/United Arab Emirates/L3290361549/2020|EPI ISL 520708|B.1.1.296|United Arab Emirates|2020-05-30	Asia|hCoV-19/Indonesia/JB-TFRIC19-R48875/2020|EPI ISL 528752|B.1.247|Indonesia|2020-07-23	0.0006720706	Asia
Asia|hCoV-19/United Arab Emirates/L3290363526/2020|EPI ISL 520710|A|United Arab Emirates|2020-05-30	Asia|hCoV-19/Indonesia/JB-TFRIC19-R48875/2020|EPI ISL 528752|B.1.247|Indonesia|2020-07-23	0.0007729154	Asia
Asia|hCoV-19/United Arab Emirates/L2005036714/2020|EPI ISL 520676|B.1.1|United Arab Emirates|2020-05-30	Asia|hCoV-19/Indonesia/JB-TFRIC19-R48875/2020|EPI ISL 528752|B.1.247|Indonesia|2020-07-23	0.0004367100	Asia
Asia|hCoV-19/Oman/205039804/2020|EPI ISL 492009|B.1.1.27|Oman|2020-05-30	Asia|hCoV-19/Indonesia/JB-TFRIC19-R48875/2020|EPI ISL 528752|B.1.247|Indonesia|2020-07-23	0.0005379424	Asia
Asia|hCoV-19/Oman/205040106/2020|EPI ISL 492011|B.1.1.27|Oman|2020-05-31	Asia|hCoV-19/Indonesia/JB-TFRIC19-R48875/2020|EPI ISL 528752|B.1.247|Indonesia|2020-07-23	0.0006048287	Asia
Asia|hCoV-19/Oman/205040194/2020|EPI ISL 492012|B.1.1.27|Oman|2020-05-31	Asia|hCoV-19/Indonesia/JB-TFRIC19-R48875/2020|EPI ISL 528752|B.1.247|Indonesia|2020-07-23	0.0005375380	Asia
Asia|hCoV-19/Bangladesh/BCSIR-NILMRC-319/2020|EPI ISL 498932|B.1.1.316|Bangladesh|2020-05-31	Asia|hCoV-19/Indonesia/JB-TFRIC19-R48875/2020|EPI ISL 528752|B.1.247|Indonesia|2020-07-23	0.0005712346	Asia
Asia|hCoV-19/Bangladesh/BCSIR-NILMRC-320/2020|EPI ISL 504181|B.1.1|Bangladesh|2020-05-31	Asia|hCoV-19/Indonesia/JB-TFRIC19-R48875/2020|EPI ISL 528752|B.1.247|Indonesia|2020-07-23	0.0007393763	Asia
Asia|hCoV-19/Bangladesh/BCSIR-NILMRC-052/2020|EPI ISL 466627|B.1.1|Bangladesh|2020-06-01	Asia|hCoV-19/Indonesia/JB-TFRIC19-R48875/2020|EPI ISL 528752|B.1.247|Indonesia|2020-07-23	0.0005375469	Asia
Asia|hCoV-19/India/UT-AR4/2020|EPI ISL 508184|B.1.1|India|2020-06-01	Asia|hCoV-19/Indonesia/JB-TFRIC19-R48875/2020|EPI ISL 528752|B.1.247|Indonesia|2020-07-23	0.0005375629	Asia
Asia|hCoV-19/Bangladesh/BCSIR-NILMRC-080/2020|EPI ISL 464162|B.1.1|Bangladesh|2020-06-01	Asia|hCoV-19/Indonesia/JB-TFRIC19-R48875/2020|EPI ISL 528752|B.1.247|Indonesia|2020-07-23	0.0004367229	Asia
Asia|hCoV-19/Bangladesh/BCSIR-NILMRC-073/2020|EPI ISL 466689|B.1.1|Bangladesh|2020-06-01	Asia|hCoV-19/Indonesia/JB-TFRIC19-R48875/2020|EPI ISL 528752|B.1.247|Indonesia|2020-07-23	0.0005039782	Asia
Asia|hCoV-19/India/TG-CCMB-L1746/2020|EPI ISL 471631|B.1.1.8|India|2020-06-01	Asia|hCoV-19/Indonesia/JB-TFRIC19-R48875/2020|EPI ISL 528752|B.1.247|Indonesia|2020-07-23	0.0006047829	Asia
Asia|hCoV-19/India/UT-AR33/2020|EPI ISL 508181|A|India|2020-06-02	Asia|hCoV-19/Indonesia/JB-TFRIC19-R48875/2020|EPI ISL 528752|B.1.247|Indonesia|2020-07-23	0.0009411478	Asia
Asia|hCoV-19/United Arab Emirates/313/2020|EPI ISL 528696|B.1.1.296|United Arab Emirates|2020-06-02	Asia|hCoV-19/Indonesia/JB-TFRIC19-R48875/2020|EPI ISL 528752|B.1.247|Indonesia|2020-07-23	0.0006384540	Asia
Asia|hCoV-19/India/TG-CCMB-L1811/2020|EPI ISL 471637|B.1.1.8|India|2020-06-02	Asia|hCoV-19/Indonesia/JB-TFRIC19-R48875/2020|EPI ISL 528752|B.1.247|Indonesia|2020-07-23	0.0006047829	Asia
Asia|hCoV-19/India/TG-CCMB-L1822-ONT/2020|EPI ISL 495164|B.1.1.8|India|2020-06-02	Asia|hCoV-19/Indonesia/JB-TFRIC19-R48875/2020|EPI ISL 528752|B.1.247|Indonesia|2020-07-23	0.0008065982	Asia
Asia|hCoV-19/United Arab Emirates/310/2020|EPI ISL 528695|B.1.1|United Arab Emirates|2020-06-02	Asia|hCoV-19/Indonesia/JB-TFRIC19-R48875/2020|EPI ISL 528752|B.1.247|Indonesia|2020-07-23	0.0005375719	Asia
Asia|hCoV-19/Bangladesh/BCSIR-NILMRC-327/2020|EPI ISL 498793|B.1.1|Bangladesh|2020-06-03	Asia|hCoV-19/Indonesia/JB-TFRIC19-R48875/2020|EPI ISL 528752|B.1.247|Indonesia|2020-07-23	0.0005375221	Asia
Asia|hCoV-19/India/GJ-GBRC183b/2020|EPI ISL 467054|B.1|India|2020-06-03	Asia|hCoV-19/Indonesia/JB-TFRIC19-R48875/2020|EPI ISL 528752|B.1.247|Indonesia|2020-07-23	0.0004702770	Asia
Asia|hCoV-19/Bangladesh/BCSIR-NILMRC-330/2020|EPI ISL 504182|B.1.1|Bangladesh|2020-06-03	Asia|hCoV-19/Indonesia/JB-TFRIC19-R48875/2020|EPI ISL 528752|B.1.247|Indonesia|2020-07-23	0.0007394105	Asia
Asia|hCoV-19/United Arab Emirates/L2006030255/2020|EPI ISL 520678|B.4|United Arab Emirates|2020-06-03	Asia|hCoV-19/Indonesia/JB-TFRIC19-R48875/2020|EPI ISL 528752|B.1.247|Indonesia|2020-07-23	0.0007729284	Asia
Asia|hCoV-19/India/GJ-GBRC181b/2020|EPI ISL 467050|B.1.36|India|2020-06-03	Asia|hCoV-19/Indonesia/JB-TFRIC19-R48875/2020|EPI ISL 528752|B.1.247|Indonesia|2020-07-23	0.0004366898	Asia
Asia|hCoV-19/India/KA-IB41/2020|EPI ISL 508320|B.1.1|India|2020-06-04	Asia|hCoV-19/Indonesia/JB-TFRIC19-R48875/2020|EPI ISL 528752|B.1.247|Indonesia|2020-07-23	0.0005039549	Asia
Asia|hCoV-19/Oman/205041374/2020|EPI ISL 492016|B.1.1.27|Oman|2020-06-04	Asia|hCoV-19/Indonesia/JB-TFRIC19-R48875/2020|EPI ISL 528752|B.1.247|Indonesia|2020-07-23	0.0007056885	Asia
Asia|hCoV-19/India/TG-CCMB-M22/2020|EPI ISL 495194|B.1.1.8|India|2020-06-04	Asia|hCoV-19/Indonesia/JB-TFRIC19-R48875/2020|EPI ISL 528752|B.1.247|Indonesia|2020-07-23	0.0006047829	Asia
Asia|hCoV-19/India/TG-CCMB-M2/2020|EPI ISL 495192|B.1.1.8|India|2020-06-04	Asia|hCoV-19/Indonesia/JB-TFRIC19-R48875/2020|EPI ISL 528752|B.1.247|Indonesia|2020-07-23	0.0006383843	Asia
Asia|hCoV-19/India/TG-CCMB-L1931/2020|EPI ISL 495171|B.1.1.8|India|2020-06-04	Asia|hCoV-19/Indonesia/JB-TFRIC19-R48875/2020|EPI ISL 528752|B.1.247|Indonesia|2020-07-23	0.0006383950	Asia
Asia|hCoV-19/India/GJ-GBRC190/2020|EPI ISL 469033|B.1.160|India|2020-06-05	Asia|hCoV-19/Indonesia/JB-TFRIC19-R48875/2020|EPI ISL 528752|B.1.247|Indonesia|2020-07-23	0.0003358904	Asia
Asia|hCoV-19/India/OR-ILSCV32889/2020|EPI ISL 481171|B.1.1|India|2020-06-05	Asia|hCoV-19/Indonesia/JB-TFRIC19-R48875/2020|EPI ISL 528752|B.1.247|Indonesia|2020-07-23	0.0005375629	Asia
Asia|hCoV-19/India/GJ-GBRC192/2020|EPI ISL 469036|B.1.160|India|2020-06-05	Asia|hCoV-19/Indonesia/JB-TFRIC19-R48875/2020|EPI ISL 528752|B.1.247|Indonesia|2020-07-23	0.0002686765	Asia
Asia|hCoV-19/India/GJ-GBRC361a/2020|EPI ISL 514611|B.1.247|India|2020-06-05	Asia|hCoV-19/Indonesia/JB-TFRIC19-R48875/2020|EPI ISL 528752|B.1.247|Indonesia|2020-07-23	0.0004702849	Asia
Asia|hCoV-19/Oman/205041592/2020|EPI ISL 492017|B.1.1.27|Oman|2020-06-05	Asia|hCoV-19/Indonesia/JB-TFRIC19-R48875/2020|EPI ISL 528752|B.1.247|Indonesia|2020-07-23	0.0006047728	Asia
Asia|hCoV-19/India/TG-CCMB-M175/2020|EPI ISL 495190|B.1.1.8|India|2020-06-06	Asia|hCoV-19/Indonesia/JB-TFRIC19-R48875/2020|EPI ISL 528752|B.1.247|Indonesia|2020-07-23	0.0006047829	Asia
Asia|hCoV-19/India/TG-CCMB-M135/2020|EPI ISL 495184|B.1.1.8|India|2020-06-06	Asia|hCoV-19/Indonesia/JB-TFRIC19-R48875/2020|EPI ISL 528752|B.1.247|Indonesia|2020-07-23	0.0005375380	Asia
Asia|hCoV-19/India/TG-CCMB-M116/2020|EPI ISL 495182|B.1.1|India|2020-06-06	Asia|hCoV-19/Indonesia/JB-TFRIC19-R48875/2020|EPI ISL 528752|B.1.247|Indonesia|2020-07-23	0.0004703344	Asia
Asia|hCoV-19/India/MH-MW36/2020|EPI ISL 511927|B.1.36|India|2020-06-06	Asia|hCoV-19/Indonesia/JB-TFRIC19-R48875/2020|EPI ISL 528752|B.1.247|Indonesia|2020-07-23	0.0005374903	Asia
Asia|hCoV-19/South Korea/KCDC2448/2020|EPI ISL 514851|B.1.1|South Korea|2020-06-07	Asia|hCoV-19/Indonesia/JB-TFRIC19-R48875/2020|EPI ISL 528752|B.1.247|Indonesia|2020-07-23	0.0006048008	Asia
Asia|hCoV-19/Bangladesh/BCSIR-NILMRC-103/2020|EPI ISL 475084|B.1.1.316|Bangladesh|2020-06-07	Asia|hCoV-19/Indonesia/JB-TFRIC19-R48875/2020|EPI ISL 528752|B.1.247|Indonesia|2020-07-23	0.0004367302	Asia
Asia|hCoV-19/Bangladesh/BCSIR-NILMRC-108/2020|EPI ISL 475756|B.1.1.316|Bangladesh|2020-06-07	Asia|hCoV-19/Indonesia/JB-TFRIC19-R48875/2020|EPI ISL 528752|B.1.247|Indonesia|2020-07-23	0.0004703957	Asia
Asia|hCoV-19/India/TG-CCMB-M181/2020|EPI ISL 495191|B.1|India|2020-06-07	Asia|hCoV-19/Indonesia/JB-TFRIC19-R48875/2020|EPI ISL 528752|B.1.247|Indonesia|2020-07-23	0.0004703483	Asia
Asia|hCoV-19/United Arab Emirates/L3300068662/2020|EPI ISL 520715|B.1.1|United Arab Emirates|2020-06-07	Asia|hCoV-19/Indonesia/JB-TFRIC19-R48875/2020|EPI ISL 528752|B.1.247|Indonesia|2020-07-23	0.0004367100	Asia
Asia|hCoV-19/India/GJ-GBRC222a/2020|EPI ISL 476855|B.1.36|India|2020-06-08	Asia|hCoV-19/Indonesia/JB-TFRIC19-R48875/2020|EPI ISL 528752|B.1.247|Indonesia|2020-07-23	0.0005375311	Asia
Asia|hCoV-19/India/GJ-GBRC312b/2020|EPI ISL 495068|B.1.5|India|2020-06-08	Asia|hCoV-19/Indonesia/JB-TFRIC19-R48875/2020|EPI ISL 528752|B.1.247|Indonesia|2020-07-23	0.0005039251	Asia
Asia|hCoV-19/India/GJ-GBRC219b/2020|EPI ISL 475057|B.1.36|India|2020-06-08	Asia|hCoV-19/Indonesia/JB-TFRIC19-R48875/2020|EPI ISL 528752|B.1.247|Indonesia|2020-07-23	0.0004366971	Asia
Asia|hCoV-19/India/GJ-GBRC201b/2020|EPI ISL 469047|B.1.36|India|2020-06-08	Asia|hCoV-19/Indonesia/JB-TFRIC19-R48875/2020|EPI ISL 528752|B.1.247|Indonesia|2020-07-23	0.0004703066	Asia
Asia|hCoV-19/India/OR-ILSCV34480/2020|EPI ISL 481184|B.1.1|India|2020-06-09	Asia|hCoV-19/Indonesia/JB-TFRIC19-R48875/2020|EPI ISL 528752|B.1.247|Indonesia|2020-07-23	0.0005375629	Asia
Asia|hCoV-19/India/TG-CCMB-M361/2020|EPI ISL 495201|B.1.1.8|India|2020-06-09	Asia|hCoV-19/Indonesia/JB-TFRIC19-R48875/2020|EPI ISL 528752|B.1.247|Indonesia|2020-07-23	0.0006384139	Asia
Asia|hCoV-19/India/TG-CCMB-M359/2020|EPI ISL 495200|B.1.5|India|2020-06-09	Asia|hCoV-19/Indonesia/JB-TFRIC19-R48875/2020|EPI ISL 528752|B.1.247|Indonesia|2020-07-23	0.0005038934	Asia
Asia|hCoV-19/Oman/205042822/2020|EPI ISL 492020|B.1.1.27|Oman|2020-06-09	Asia|hCoV-19/Indonesia/JB-TFRIC19-R48875/2020|EPI ISL 528752|B.1.247|Indonesia|2020-07-23	0.0006383950	Asia
Asia|hCoV-19/India/TG-CCMB-M588/2020|EPI ISL 495217|B.1.1.8|India|2020-06-10	Asia|hCoV-19/Indonesia/JB-TFRIC19-R48875/2020|EPI ISL 528752|B.1.247|Indonesia|2020-07-23	0.0005711458	Asia
Asia|hCoV-19/India/OR-ILSCV35475/2020|EPI ISL 481199|B.1|India|2020-06-10	Asia|hCoV-19/Indonesia/JB-TFRIC19-R48875/2020|EPI ISL 528752|B.1.247|Indonesia|2020-07-23	0.0004031221	Asia
Asia|hCoV-19/India/HR-MW39/2020|EPI ISL 511928|B.1.1|India|2020-06-10	Asia|hCoV-19/Indonesia/JB-TFRIC19-R48875/2020|EPI ISL 528752|B.1.247|Indonesia|2020-07-23	0.0006384056	Asia
Asia|hCoV-19/India/WB-S98/2020|EPI ISL 508487|B.1|India|2020-06-10	Asia|hCoV-19/Indonesia/JB-TFRIC19-R48875/2020|EPI ISL 528752|B.1.247|Indonesia|2020-07-23	0.0006048031	Asia
Asia|hCoV-19/India/GJ-GBRC227/2020|EPI ISL 476864|B.1.36|India|2020-06-11	Asia|hCoV-19/Indonesia/JB-TFRIC19-R48875/2020|EPI ISL 528752|B.1.247|Indonesia|2020-07-23	0.0004030849	Asia
Asia|hCoV-19/Oman/205043490/2020|EPI ISL 492026|B.1.1.27|Oman|2020-06-11	Asia|hCoV-19/Indonesia/JB-TFRIC19-R48875/2020|EPI ISL 528752|B.1.247|Indonesia|2020-07-23	0.0006048008	Asia
Asia|hCoV-19/India/GJ-GBRC228b/2020|EPI ISL 476866|B.1.36|India|2020-06-11	Asia|hCoV-19/Indonesia/JB-TFRIC19-R48875/2020|EPI ISL 528752|B.1.247|Indonesia|2020-07-23	0.0004030662	Asia
Asia|hCoV-19/India/GJ-GBRC261b/2020|EPI ISL 483854|B.1.36|India|2020-06-11	Asia|hCoV-19/Indonesia/JB-TFRIC19-R48875/2020|EPI ISL 528752|B.1.247|Indonesia|2020-07-23	0.0005375809	Asia
Asia|hCoV-19/Bangladesh/BCSIR-NILMRC-175/2020|EPI ISL 483622|B.1.1.316|Bangladesh|2020-06-12	Asia|hCoV-19/Indonesia/JB-TFRIC19-R48875/2020|EPI ISL 528752|B.1.247|Indonesia|2020-07-23	0.0005711722	Asia
Asia|hCoV-19/India/GJ-GBRC229b/2020|EPI ISL 476868|B.1.36|India|2020-06-12	Asia|hCoV-19/Indonesia/JB-TFRIC19-R48875/2020|EPI ISL 528752|B.1.247|Indonesia|2020-07-23	0.0004703066	Asia
Asia|hCoV-19/India/GJ-GBRC255a/2020|EPI ISL 483842|B.1.36|India|2020-06-12	Asia|hCoV-19/Indonesia/JB-TFRIC19-R48875/2020|EPI ISL 528752|B.1.247|Indonesia|2020-07-23	0.0004030782	Asia
Asia|hCoV-19/India/GJ-GBRC236/2020|EPI ISL 476878|B.1.5|India|2020-06-12	Asia|hCoV-19/Indonesia/JB-TFRIC19-R48875/2020|EPI ISL 528752|B.1.247|Indonesia|2020-07-23	0.0003022812	Asia
Asia|hCoV-19/India/GJ-GBRC277a/2020|EPI ISL 483878|B.1|India|2020-06-13	Asia|hCoV-19/Indonesia/JB-TFRIC19-R48875/2020|EPI ISL 528752|B.1.247|Indonesia|2020-07-23	0.0004367245	Asia
Asia|hCoV-19/India/GJ-GBRC269/2020|EPI ISL 483866|B.1.5|India|2020-06-13	Asia|hCoV-19/Indonesia/JB-TFRIC19-R48875/2020|EPI ISL 528752|B.1.247|Indonesia|2020-07-23	0.0003694869	Asia
Asia|hCoV-19/SaudiArabia/KAUST-MADINAH1044/2020|EPI ISL 513076|B.1|Saudi Arabia|2020-06-13	Asia|hCoV-19/Indonesia/JB-TFRIC19-R48875/2020|EPI ISL 528752|B.1.247|Indonesia|2020-07-23	0.0004366696	Asia
Asia|hCoV-19/United Arab Emirates/434/2020|EPI ISL 528700|B.1.1|United Arab Emirates|2020-06-13	Asia|hCoV-19/Indonesia/JB-TFRIC19-R48875/2020|EPI ISL 528752|B.1.247|Indonesia|2020-07-23	0.0005375470	Asia
Asia|hCoV-19/India/GJ-GBRC242/2020|EPI ISL 483823|B.1.36|India|2020-06-14	Asia|hCoV-19/Indonesia/JB-TFRIC19-R48875/2020|EPI ISL 528752|B.1.247|Indonesia|2020-07-23	0.0004367173	Asia
Asia|hCoV-19/India/GJ-GBRC245/2020|EPI ISL 483826|B.1.247|India|2020-06-14	Asia|hCoV-19/Indonesia/JB-TFRIC19-R48875/2020|EPI ISL 528752|B.1.247|Indonesia|2020-07-23	0.0003695040	Asia
Asia|hCoV-19/India/HR-TF2/2020|EPI ISL 508496|B.1.36|India|2020-06-14	Asia|hCoV-19/Indonesia/JB-TFRIC19-R48875/2020|EPI ISL 528752|B.1.247|Indonesia|2020-07-23	0.0005039102	Asia
Asia|hCoV-19/India/GJ-GBRC243/2020|EPI ISL 483824|B.1.160|India|2020-06-14	Asia|hCoV-19/Indonesia/JB-TFRIC19-R48875/2020|EPI ISL 528752|B.1.247|Indonesia|2020-07-23	0.0003022812	Asia
Asia|hCoV-19/India/GJ-GBRC301a/2020|EPI ISL 495046|B.1.247|India|2020-06-15	Asia|hCoV-19/Indonesia/JB-TFRIC19-R48875/2020|EPI ISL 528752|B.1.247|Indonesia|2020-07-23	0.0002686765	Asia
Asia|hCoV-19/India/GJ-GBRC296a/2020|EPI ISL 495036|B.1|India|2020-06-15	Asia|hCoV-19/Indonesia/JB-TFRIC19-R48875/2020|EPI ISL 528752|B.1.247|Indonesia|2020-07-23	0.0004366898	Asia
Asia|hCoV-19/India/GJ-GBRC294/2020|EPI ISL 495034|B.1|India|2020-06-15	Asia|hCoV-19/Indonesia/JB-TFRIC19-R48875/2020|EPI ISL 528752|B.1.247|Indonesia|2020-07-23	0.0005376778	Asia
Asia|hCoV-19/India/GJ-GBRC292b/2020|EPI ISL 495031|B.1|India|2020-06-15	Asia|hCoV-19/Indonesia/JB-TFRIC19-R48875/2020|EPI ISL 528752|B.1.247|Indonesia|2020-07-23	0.0005040393	Asia
Asia|hCoV-19/Bangladesh/BCSIR-NILMRC-186/2020|EPI ISL 483694|B.1.36|Bangladesh|2020-06-16	Asia|hCoV-19/Indonesia/JB-TFRIC19-R48875/2020|EPI ISL 528752|B.1.247|Indonesia|2020-07-23	0.0004703066	Asia
Asia|hCoV-19/India/DL-MN1/2020|EPI ISL 508415|B.1.36|India|2020-06-16	Asia|hCoV-19/Indonesia/JB-TFRIC19-R48875/2020|EPI ISL 528752|B.1.247|Indonesia|2020-07-23	0.0004702631	Asia
Asia|hCoV-19/United Arab Emirates/L2006032095/2020|EPI ISL 520679|A|United Arab Emirates|2020-06-16	Asia|hCoV-19/Indonesia/JB-TFRIC19-R48875/2020|EPI ISL 528752|B.1.247|Indonesia|2020-07-23	0.0007056440	Asia
Asia|hCoV-19/Bangladesh/CHRF-0027/2020|EPI ISL 477136|B.1.1|Bangladesh|2020-06-16	Asia|hCoV-19/Indonesia/JB-TFRIC19-R48875/2020|EPI ISL 528752|B.1.247|Indonesia|2020-07-23	0.0006048592	Asia
Asia|hCoV-19/SaudiArabia/KAUST-JEDDAH1010/2020|EPI ISL 512881|B.1.247|Saudi Arabia|2020-06-17	Asia|hCoV-19/Indonesia/JB-TFRIC19-R48875/2020|EPI ISL 528752|B.1.247|Indonesia|2020-07-23	0.0002687013	Asia
Asia|hCoV-19/India/DL-TF17/2020|EPI ISL 508495|B.1.36|India|2020-06-17	Asia|hCoV-19/Indonesia/JB-TFRIC19-R48875/2020|EPI ISL 528752|B.1.247|Indonesia|2020-07-23	0.0005039251	Asia
Asia|hCoV-19/India/GJ-GBRC322a/2020|EPI ISL 500949|A|India|2020-06-17	Asia|hCoV-19/Indonesia/JB-TFRIC19-R48875/2020|EPI ISL 528752|B.1.247|Indonesia|2020-07-23	0.0004367246	Asia
Asia|hCoV-19/India/GJ-GBRC317/2020|EPI ISL 500947|B.1.246|India|2020-06-17	Asia|hCoV-19/Indonesia/JB-TFRIC19-R48875/2020|EPI ISL 528752|B.1.247|Indonesia|2020-07-23	0.0002686889	Asia
Asia|hCoV-19/Bangladesh/BCSIR-NILMRC-158/2020|EPI ISL 480447|B.1.36|Bangladesh|2020-06-18	Asia|hCoV-19/Indonesia/JB-TFRIC19-R48875/2020|EPI ISL 528752|B.1.247|Indonesia|2020-07-23	0.0004703066	Asia
Asia|hCoV-19/India/GJ-GBRC-363/2020|EPI ISL 524715|B.1.36|India|2020-06-18	Asia|hCoV-19/Indonesia/JB-TFRIC19-R48875/2020|EPI ISL 528752|B.1.247|Indonesia|2020-07-23	0.0004702849	Asia
Asia|hCoV-19/Bangladesh/BCSIR-NILMRC-151/2020|EPI ISL 480440|B.1.1|Bangladesh|2020-06-18	Asia|hCoV-19/Indonesia/JB-TFRIC19-R48875/2020|EPI ISL 528752|B.1.247|Indonesia|2020-07-23	0.0006047930	Asia
Asia|hCoV-19/India/GJ-GBRC-366a/2020|EPI ISL 524719|B.1.160|India|2020-06-18	Asia|hCoV-19/Indonesia/JB-TFRIC19-R48875/2020|EPI ISL 528752|B.1.247|Indonesia|2020-07-23	0.0002014898	Asia
Asia|hCoV-19/Bangladesh/BCSIR-NILMRC-118a/2020|EPI ISL 482487|B.1.1|Bangladesh|2020-06-18	Asia|hCoV-19/Indonesia/JB-TFRIC19-R48875/2020|EPI ISL 528752|B.1.247|Indonesia|2020-07-23	0.0006047930	Asia
Asia|hCoV-19/India/GJ-GBRC310b/2020|EPI ISL 495064|B.1.36|India|2020-06-19	Asia|hCoV-19/Indonesia/JB-TFRIC19-R48875/2020|EPI ISL 528752|B.1.247|Indonesia|2020-07-23	0.0004366438	Asia
Asia|hCoV-19/India/HR-TF24/2020|EPI ISL 508498|B.6|India|2020-06-19	Asia|hCoV-19/Indonesia/JB-TFRIC19-R48875/2020|EPI ISL 528752|B.1.247|Indonesia|2020-07-23	0.0008065400	Asia
Asia|hCoV-19/India/GJ-GBRC246/2020|EPI ISL 483827|B.1.5|India|2020-06-19	Asia|hCoV-19/Indonesia/JB-TFRIC19-R48875/2020|EPI ISL 528752|B.1.247|Indonesia|2020-07-23	0.0005375649	Asia
Asia|hCoV-19/India/GJ-GBRC247/2020|EPI ISL 483828|B.1.36|India|2020-06-19	Asia|hCoV-19/Indonesia/JB-TFRIC19-R48875/2020|EPI ISL 528752|B.1.247|Indonesia|2020-07-23	0.0004702631	Asia
Asia|hCoV-19/India/DL-MN26/2020|EPI ISL 508418|B.1.36|India|2020-06-20	Asia|hCoV-19/Indonesia/JB-TFRIC19-R48875/2020|EPI ISL 528752|B.1.247|Indonesia|2020-07-23	0.0003694637	Asia
Asia|hCoV-19/India/GJ-GBRC311a/2020|EPI ISL 495065|B.1.246|India|2020-06-20	Asia|hCoV-19/Indonesia/JB-TFRIC19-R48875/2020|EPI ISL 528752|B.1.247|Indonesia|2020-07-23	0.0003694917	Asia
Asia|hCoV-19/Bangladesh/BCSIR-NILMRC-182/2020|EPI ISL 483630|B.1.1|Bangladesh|2020-06-20	Asia|hCoV-19/Indonesia/JB-TFRIC19-R48875/2020|EPI ISL 528752|B.1.247|Indonesia|2020-07-23	0.0004367100	Asia
Asia|hCoV-19/India/GJ-GBRC311b/2020|EPI ISL 495066|B.1.36|India|2020-06-20	Asia|hCoV-19/Indonesia/JB-TFRIC19-R48875/2020|EPI ISL 528752|B.1.247|Indonesia|2020-07-23	0.0004367044	Asia
Asia|hCoV-19/Bangladesh/BCSIR-NILMRC-181/2020|EPI ISL 483629|B.1.1|Bangladesh|2020-06-20	Asia|hCoV-19/Indonesia/JB-TFRIC19-R48875/2020|EPI ISL 528752|B.1.247|Indonesia|2020-07-23	0.0007393544	Asia
Asia|hCoV-19/India/KA-IB23/2020|EPI ISL 508301|B.1.5|India|2020-06-21	Asia|hCoV-19/Indonesia/JB-TFRIC19-R48875/2020|EPI ISL 528752|B.1.247|Indonesia|2020-07-23	0.0005039102	Asia
Asia|hCoV-19/South Korea/KCDC2542/2020|EPI ISL 514945|B.1.1|South Korea|2020-06-21	Asia|hCoV-19/Indonesia/JB-TFRIC19-R48875/2020|EPI ISL 528752|B.1.247|Indonesia|2020-07-23	0.0007393515	Asia
Asia|hCoV-19/Indonesia/YO-UGM-202449/2020|EPI ISL 516800|B.1.160|Indonesia|2020-06-22	Asia|hCoV-19/Indonesia/JB-TFRIC19-R48875/2020|EPI ISL 528752|B.1.247|Indonesia|2020-07-23	0.0002686844	Asia
Asia|hCoV-19/Singapore/268nan/2020|EPI ISL 477180|B.1.5|Singapore|2020-06-22	Asia|hCoV-19/Indonesia/JB-TFRIC19-R48875/2020|EPI ISL 528752|B.1.247|Indonesia|2020-07-23	0.0003358847	Asia
Asia|hCoV-19/India/HR-TF30/2020|EPI ISL 508503|B.1.36|India|2020-06-22	Asia|hCoV-19/Indonesia/JB-TFRIC19-R48875/2020|EPI ISL 528752|B.1.247|Indonesia|2020-07-23	0.0005038403	Asia
Asia|hCoV-19/India/GJ-GBRC-384a/2020|EPI ISL 524744|B.1.36|India|2020-06-22	Asia|hCoV-19/Indonesia/JB-TFRIC19-R48875/2020|EPI ISL 528752|B.1.247|Indonesia|2020-07-23	0.0005716138	Asia
Asia|hCoV-19/Hong Kong/HKU-200723-003/2020|EPI ISL 497770|B.1.275|Hong Kong|2020-06-22	Asia|hCoV-19/Indonesia/JB-TFRIC19-R48875/2020|EPI ISL 528752|B.1.247|Indonesia|2020-07-23	0.0006720310	Asia
Asia|hCoV-19/SaudiArabia/KAUST-JEDDAH1000/2020|EPI ISL 512874|B.1.247|Saudi Arabia|2020-06-23	Asia|hCoV-19/Indonesia/JB-TFRIC19-R48875/2020|EPI ISL 528752|B.1.247|Indonesia|2020-07-23	0.0002686844	Asia
Asia|hCoV-19/SaudiArabia/KAUST-JEDDAH999/2020|EPI ISL 513072|B.1.1|Saudi Arabia|2020-06-23	Asia|hCoV-19/Indonesia/JB-TFRIC19-R48875/2020|EPI ISL 528752|B.1.247|Indonesia|2020-07-23	0.0005039315	Asia
Asia|hCoV-19/SaudiArabia/KAUST-JEDDAH1033/2020|EPI ISL 512902|B.1.261|Saudi Arabia|2020-06-23	Asia|hCoV-19/Indonesia/JB-TFRIC19-R48875/2020|EPI ISL 528752|B.1.247|Indonesia|2020-07-23	0.0004030901	Asia
Asia|hCoV-19/SaudiArabia/KAUST-JEDDAH1031/2020|EPI ISL 512900|B.1.247|Saudi Arabia|2020-06-23	Asia|hCoV-19/Indonesia/JB-TFRIC19-R48875/2020|EPI ISL 528752|B.1.247|Indonesia|2020-07-23	0.0003694528	Asia
Asia|hCoV-19/Bangladesh/BCSIR-NILMRC-219/2020|EPI ISL 483707|B.1.1.316|Bangladesh|2020-06-24	Asia|hCoV-19/Indonesia/JB-TFRIC19-R48875/2020|EPI ISL 528752|B.1.247|Indonesia|2020-07-23	0.0005376216	Asia
Asia|hCoV-19/Bangladesh/BCSIR-NILMRC-216/2020|EPI ISL 483703|B.1.36|Bangladesh|2020-06-24	Asia|hCoV-19/Indonesia/JB-TFRIC19-R48875/2020|EPI ISL 528752|B.1.247|Indonesia|2020-07-23	0.0004703066	Asia
Asia|hCoV-19/South Korea/KCDC2558/2020|EPI ISL 514961|B.1.1|South Korea|2020-06-24	Asia|hCoV-19/Indonesia/JB-TFRIC19-R48875/2020|EPI ISL 528752|B.1.247|Indonesia|2020-07-23	0.0005039782	Asia
Asia|hCoV-19/South Korea/KCDC2557/2020|EPI ISL 514960|B.1.1|South Korea|2020-06-24	Asia|hCoV-19/Indonesia/JB-TFRIC19-R48875/2020|EPI ISL 528752|B.1.247|Indonesia|2020-07-23	0.0005712346	Asia
Asia|hCoV-19/Bangladesh/BCSIR-NILMRC-218/2020|EPI ISL 483705|B.1.1|Bangladesh|2020-06-24	Asia|hCoV-19/Indonesia/JB-TFRIC19-R48875/2020|EPI ISL 528752|B.1.247|Indonesia|2020-07-23	0.0005712346	Asia
Asia|hCoV-19/India/GJ-GBRC329/2020|EPI ISL 512064|B.1.36|India|2020-06-25	Asia|hCoV-19/Indonesia/JB-TFRIC19-R48875/2020|EPI ISL 528752|B.1.247|Indonesia|2020-07-23	0.0004030968	Asia
Asia|hCoV-19/India/GJ-GBRC357b/2020|EPI ISL 514607|B.1.36|India|2020-06-25	Asia|hCoV-19/Indonesia/JB-TFRIC19-R48875/2020|EPI ISL 528752|B.1.247|Indonesia|2020-07-23	0.0004367044	Asia
Asia|hCoV-19/India/GJ-GBRC355a/2020|EPI ISL 514603|B.1.36|India|2020-06-25	Asia|hCoV-19/Indonesia/JB-TFRIC19-R48875/2020|EPI ISL 528752|B.1.247|Indonesia|2020-07-23	0.0003358748	Asia
Asia|hCoV-19/India/GJ-GBRC356/2020|EPI ISL 514605|B.1.36|India|2020-06-25	Asia|hCoV-19/Indonesia/JB-TFRIC19-R48875/2020|EPI ISL 528752|B.1.247|Indonesia|2020-07-23	0.0004702988	Asia
Asia|hCoV-19/India/GJ-GBRC355b/2020|EPI ISL 514604|B.1.36|India|2020-06-25	Asia|hCoV-19/Indonesia/JB-TFRIC19-R48875/2020|EPI ISL 528752|B.1.247|Indonesia|2020-07-23	0.0003694808	Asia
Asia|hCoV-19/United Arab Emirates/529/2020|EPI ISL 528703|B.1.1.220|United Arab Emirates|2020-06-26	Asia|hCoV-19/Indonesia/JB-TFRIC19-R48875/2020|EPI ISL 528752|B.1.247|Indonesia|2020-07-23	0.0006384623	Asia
Asia|hCoV-19/Indonesia/JT-UGM-202538/2020|EPI ISL 525492|B.1.160|Indonesia|2020-06-26	Asia|hCoV-19/Indonesia/JB-TFRIC19-R48875/2020|EPI ISL 528752|B.1.247|Indonesia|2020-07-23	0.0003358848	Asia
Asia|hCoV-19/India/UP-MN32/2020|EPI ISL 508419|B.1.36|India|2020-06-27	Asia|hCoV-19/Indonesia/JB-TFRIC19-R48875/2020|EPI ISL 528752|B.1.247|Indonesia|2020-07-23	0.0004030662	Asia
Asia|hCoV-19/South Korea/KCDC2683/2020|EPI ISL 522464|B.1.275|South Korea|2020-06-27	Asia|hCoV-19/Indonesia/JB-TFRIC19-R48875/2020|EPI ISL 528752|B.1.247|Indonesia|2020-07-23	0.0004766321	Asia
Asia|hCoV-19/Indonesia/JB-TFRIC19-R30535/2020|EPI ISL 528747|B.1.1|Indonesia|2020-06-28	Asia|hCoV-19/Indonesia/JB-TFRIC19-R48875/2020|EPI ISL 528752|B.1.247|Indonesia|2020-07-23	0.0004703818	Asia
Asia|hCoV-19/India/GJ-GBRC283/2020|EPI ISL 495020|B.1.246|India|2020-06-28	Asia|hCoV-19/Indonesia/JB-TFRIC19-R48875/2020|EPI ISL 528752|B.1.247|Indonesia|2020-07-23	0.0003361205	Asia
Asia|hCoV-19/South Korea/KCDC2588/2020|EPI ISL 514991|B.1.1|South Korea|2020-06-29	Asia|hCoV-19/Indonesia/JB-TFRIC19-R48875/2020|EPI ISL 528752|B.1.247|Indonesia|2020-07-23	0.0005711795	Asia
Asia|hCoV-19/South Korea/KCDC2589/2020|EPI ISL 514992|B.1.1|South Korea|2020-06-29	Asia|hCoV-19/Indonesia/JB-TFRIC19-R48875/2020|EPI ISL 528752|B.1.247|Indonesia|2020-07-23	0.0005723238	Asia
Asia|hCoV-19/Israel/CVL1195/2020|EPI ISL 516904|B.1.3|Israel|2020-06-29	Asia|hCoV-19/Indonesia/JB-TFRIC19-R48875/2020|EPI ISL 528752|B.1.247|Indonesia|2020-07-23	0.0008526648	Asia
Asia|hCoV-19/India/GJ-GBRC284a/2020|EPI ISL 495021|B.1.36|India|2020-06-30	Asia|hCoV-19/Indonesia/JB-TFRIC19-R48875/2020|EPI ISL 528752|B.1.247|Indonesia|2020-07-23	0.0004030843	Asia
Asia|hCoV-19/India/GJ-GBRC284b/2020|EPI ISL 495022|B.1.36|India|2020-06-30	Asia|hCoV-19/Indonesia/JB-TFRIC19-R48875/2020|EPI ISL 528752|B.1.247|Indonesia|2020-07-23	0.0004367044	Asia
Asia|hCoV-19/United Arab Emirates/558/2020|EPI ISL 528705|B.1|United Arab Emirates|2020-06-30	Asia|hCoV-19/Indonesia/JB-TFRIC19-R48875/2020|EPI ISL 528752|B.1.247|Indonesia|2020-07-23	0.0005038933	Asia
Asia|hCoV-19/South Korea/KCDC2687/2020|EPI ISL 522467|B.1.1|South Korea|2020-06-30	Asia|hCoV-19/Indonesia/JB-TFRIC19-R48875/2020|EPI ISL 528752|B.1.247|Indonesia|2020-07-23	0.0004705083	Asia
Asia|hCoV-19/Hong Kong/HKU-200723-042/2020|EPI ISL 497809|B.1|Hong Kong|2020-07-01	Asia|hCoV-19/Indonesia/JB-TFRIC19-R48875/2020|EPI ISL 528752|B.1.247|Indonesia|2020-07-23	0.0007057329	Asia
Asia|hCoV-19/United Arab Emirates/581/2020|EPI ISL 528707|B.1|United Arab Emirates|2020-07-01	Asia|hCoV-19/Indonesia/JB-TFRIC19-R48875/2020|EPI ISL 528752|B.1.247|Indonesia|2020-07-23	0.0005039167	Asia
Asia|hCoV-19/South Korea/KCDC2689/2020|EPI ISL 522469|B.1|South Korea|2020-07-01	Asia|hCoV-19/Indonesia/JB-TFRIC19-R48875/2020|EPI ISL 528752|B.1.247|Indonesia|2020-07-23	0.0005714552	Asia
Asia|hCoV-19/India/GJ-GBRC285/2020|EPI ISL 495023|B.1.247|India|2020-07-02	Asia|hCoV-19/Indonesia/JB-TFRIC19-R48875/2020|EPI ISL 528752|B.1.247|Indonesia|2020-07-23	0.0002686969	Asia
Asia|hCoV-19/South Korea/KCDC2691/2020|EPI ISL 522471|B.1.1|South Korea|2020-07-02	Asia|hCoV-19/Indonesia/JB-TFRIC19-R48875/2020|EPI ISL 528752|B.1.247|Indonesia|2020-07-23	0.0006451674	Asia
Asia|hCoV-19/Hong Kong/HKU-200723-077/2020|EPI ISL 497844|B.1|Hong Kong|2020-07-03	Asia|hCoV-19/Indonesia/JB-TFRIC19-R48875/2020|EPI ISL 528752|B.1.247|Indonesia|2020-07-23	0.0004737881	Asia
Asia|hCoV-19/India/UT-IMT-AT52/2020|EPI ISL 560320|B.1.247|India|2020-07-03	Asia|hCoV-19/Indonesia/JB-TFRIC19-R48875/2020|EPI ISL 528752|B.1.247|Indonesia|2020-07-23	0.0004088816	Asia
Asia|hCoV-19/India/GJ-GBRC287/2020|EPI ISL 495025|B.1.5|India|2020-07-04	Asia|hCoV-19/Indonesia/JB-TFRIC19-R48875/2020|EPI ISL 528752|B.1.247|Indonesia|2020-07-23	0.0003358749	Asia
Asia|hCoV-19/South Korea/KCDC2695/2020|EPI ISL 522475|B.1.1|South Korea|2020-07-04	Asia|hCoV-19/Indonesia/JB-TFRIC19-R48875/2020|EPI ISL 528752|B.1.247|Indonesia|2020-07-23	0.0005042260	Asia
Asia|hCoV-19/South Korea/KCDC2694/2020|EPI ISL 522474|B.1.1|South Korea|2020-07-04	Asia|hCoV-19/Indonesia/JB-TFRIC19-R48875/2020|EPI ISL 528752|B.1.247|Indonesia|2020-07-23	0.0004707694	Asia
Asia|hCoV-19/South Korea/KCDC2697/2020|EPI ISL 522477|B.1.1|South Korea|2020-07-04	Asia|hCoV-19/Indonesia/JB-TFRIC19-R48875/2020|EPI ISL 528752|B.1.247|Indonesia|2020-07-23	0.0005729192	Asia
Asia|hCoV-19/South Korea/KCDC2698/2020|EPI ISL 522478|B.1.1|South Korea|2020-07-04	Asia|hCoV-19/Indonesia/JB-TFRIC19-R48875/2020|EPI ISL 528752|B.1.247|Indonesia|2020-07-23	0.0005730329	Asia
Asia|hCoV-19/Bangladesh/BCSIR-NILMRC-222/2020|EPI ISL 487362|B.1|Bangladesh|2020-07-06	Asia|hCoV-19/Indonesia/JB-TFRIC19-R48875/2020|EPI ISL 528752|B.1.247|Indonesia|2020-07-23	0.0005711290	Asia
Asia|hCoV-19/India/GJ-GBRC-392b/2020|EPI ISL 524759|B.1.160|India|2020-07-06	Asia|hCoV-19/Indonesia/JB-TFRIC19-R48875/2020|EPI ISL 528752|B.1.247|Indonesia|2020-07-23	0.0004030782	Asia
Asia|hCoV-19/India/GJ-GBRC-389a/2020|EPI ISL 524752|B.1.160.1|India|2020-07-06	Asia|hCoV-19/Indonesia/JB-TFRIC19-R48875/2020|EPI ISL 528752|B.1.247|Indonesia|2020-07-23	0.0003695211	Asia
Asia|hCoV-19/India/GJ-GBRC-391a/2020|EPI ISL 524756|B.1.36|India|2020-07-06	Asia|hCoV-19/Indonesia/JB-TFRIC19-R48875/2020|EPI ISL 528752|B.1.247|Indonesia|2020-07-23	0.0004702831	Asia
Asia|hCoV-19/Bangladesh/BCSIR-NILMRC-228/2020|EPI ISL 487368|B.1.159|Bangladesh|2020-07-06	Asia|hCoV-19/Indonesia/JB-TFRIC19-R48875/2020|EPI ISL 528752|B.1.247|Indonesia|2020-07-23	0.0005379628	Asia
Asia|hCoV-19/India/GJ-GBRC-389b/2020|EPI ISL 524753|B.1.160.1|India|2020-07-06	Asia|hCoV-19/Indonesia/JB-TFRIC19-R48875/2020|EPI ISL 528752|B.1.247|Indonesia|2020-07-23	0.0004367448	Asia
Asia|hCoV-19/Bangladesh/BCSIR-NILMRC-244/2020|EPI ISL 487384|B.1.1.316|Bangladesh|2020-07-06	Asia|hCoV-19/Indonesia/JB-TFRIC19-R48875/2020|EPI ISL 528752|B.1.247|Indonesia|2020-07-23	0.0005375878	Asia
Asia|hCoV-19/India/GJ-GBRC335a/2020|EPI ISL 512072|B.1.247|India|2020-07-06	Asia|hCoV-19/Indonesia/JB-TFRIC19-R48875/2020|EPI ISL 528752|B.1.247|Indonesia|2020-07-23	0.0003694746	Asia
Asia|hCoV-19/India/GJ-GBRC-394a/2020|EPI ISL 524762|B.1|India|2020-07-06	Asia|hCoV-19/Indonesia/JB-TFRIC19-R48875/2020|EPI ISL 528752|B.1.247|Indonesia|2020-07-23	0.0003358692	Asia
Asia|hCoV-19/Bangladesh/BCSIR-NILMRC-230/2020|EPI ISL 487372|B.1.1.316|Bangladesh|2020-07-06	Asia|hCoV-19/Indonesia/JB-TFRIC19-R48875/2020|EPI ISL 528752|B.1.247|Indonesia|2020-07-23	0.0006384245	Asia
Asia|hCoV-19/Bangladesh/BCSIR-NILMRC-259/2020|EPI ISL 498808|B.1.1.316|Bangladesh|2020-07-07	Asia|hCoV-19/Indonesia/JB-TFRIC19-R48875/2020|EPI ISL 528752|B.1.247|Indonesia|2020-07-23	0.0006720706	Asia
Asia|hCoV-19/Hong Kong/HKU-200723-015/2020|EPI ISL 497782|B.1.160|Hong Kong|2020-07-07	Asia|hCoV-19/Indonesia/JB-TFRIC19-R48875/2020|EPI ISL 528752|B.1.247|Indonesia|2020-07-23	0.0003022901	Asia
Asia|hCoV-19/Bangladesh/BCSIR-NILMRC-263/2020|EPI ISL 498267|B.1.1|Bangladesh|2020-07-07	Asia|hCoV-19/Indonesia/JB-TFRIC19-R48875/2020|EPI ISL 528752|B.1.247|Indonesia|2020-07-23	0.0004703266	Asia
Asia|hCoV-19/Bangladesh/BCSIR-NILMRC-250/2020|EPI ISL 490114|B.1.1|Bangladesh|2020-07-07	Asia|hCoV-19/Indonesia/JB-TFRIC19-R48875/2020|EPI ISL 528752|B.1.247|Indonesia|2020-07-23	0.0005711553	Asia
Asia|hCoV-19/South Korea/KCDC2708/2020|EPI ISL 522487|B.1.1|South Korea|2020-07-07	Asia|hCoV-19/Indonesia/JB-TFRIC19-R48875/2020|EPI ISL 528752|B.1.247|Indonesia|2020-07-23	0.0005711458	Asia
Asia|hCoV-19/Hong Kong/HKU-200723-084/2020|EPI ISL 497851|B.6|Hong Kong|2020-07-07	Asia|hCoV-19/Indonesia/JB-TFRIC19-R48875/2020|EPI ISL 528752|B.1.247|Indonesia|2020-07-23	0.0007803311	Asia
Asia|hCoV-19/South Korea/KCDC2638/2020|EPI ISL 515040|B.1.1|South Korea|2020-07-08	Asia|hCoV-19/Indonesia/JB-TFRIC19-R48875/2020|EPI ISL 528752|B.1.247|Indonesia|2020-07-23	0.0005712348	Asia
Asia|hCoV-19/South Korea/KCDC2709/2020|EPI ISL 522488|B.1.1|South Korea|2020-07-08	Asia|hCoV-19/Indonesia/JB-TFRIC19-R48875/2020|EPI ISL 528752|B.1.247|Indonesia|2020-07-23	0.0006047829	Asia
Asia|hCoV-19/Hong Kong/HKU-200723-050/2020|EPI ISL 497817|B.1.1|Hong Kong|2020-07-08	Asia|hCoV-19/Indonesia/JB-TFRIC19-R48875/2020|EPI ISL 528752|B.1.247|Indonesia|2020-07-23	0.0005086138	Asia
Asia|hCoV-19/Hong Kong/HKU-200723-068/2020|EPI ISL 497835|B.1.1|Hong Kong|2020-07-08	Asia|hCoV-19/Indonesia/JB-TFRIC19-R48875/2020|EPI ISL 528752|B.1.247|Indonesia|2020-07-23	0.0006103924	Asia
Asia|hCoV-19/India/GJ-GBRC338b/2020|EPI ISL 512076|B.1.247|India|2020-07-09	Asia|hCoV-19/Indonesia/JB-TFRIC19-R48875/2020|EPI ISL 528752|B.1.247|Indonesia|2020-07-23	0.0003358748	Asia
Asia|hCoV-19/India/GJ-GBRC-375/2020|EPI ISL 524732|B.1.247|India|2020-07-09	Asia|hCoV-19/Indonesia/JB-TFRIC19-R48875/2020|EPI ISL 528752|B.1.247|Indonesia|2020-07-23	0.0003694979	Asia
Asia|hCoV-19/India/GJ-GBRC338a/2020|EPI ISL 512075|B.1.247|India|2020-07-09	Asia|hCoV-19/Indonesia/JB-TFRIC19-R48875/2020|EPI ISL 528752|B.1.247|Indonesia|2020-07-23	0.0003694979	Asia
Asia|hCoV-19/India/GJ-GBRC-339/2020|EPI ISL 512077|B.1.247|India|2020-07-09	Asia|hCoV-19/Indonesia/JB-TFRIC19-R48875/2020|EPI ISL 528752|B.1.247|Indonesia|2020-07-23	0.0004706902	Asia
Asia|hCoV-19/India/GJ-GBRC337a/2020|EPI ISL 514435|B.1.247|India|2020-07-09	Asia|hCoV-19/Indonesia/JB-TFRIC19-R48875/2020|EPI ISL 528752|B.1.247|Indonesia|2020-07-23	0.0003359299	Asia
Asia|hCoV-19/India/GJ-GBRC337b/2020|EPI ISL 514436|B.1.247|India|2020-07-09	Asia|hCoV-19/Indonesia/JB-TFRIC19-R48875/2020|EPI ISL 528752|B.1.247|Indonesia|2020-07-23	0.0003695475	Asia
Asia|hCoV-19/India/GJ-GBRC340/2020|EPI ISL 514437|B.1.247|India|2020-07-09	Asia|hCoV-19/Indonesia/JB-TFRIC19-R48875/2020|EPI ISL 528752|B.1.247|Indonesia|2020-07-23	0.0003026561	Asia
Asia|hCoV-19/South Korea/KCDC2711/2020|EPI ISL 522490|A|South Korea|2020-07-10	Asia|hCoV-19/Indonesia/JB-TFRIC19-R48875/2020|EPI ISL 528752|B.1.247|Indonesia|2020-07-23	0.0008144657	Asia
Asia|hCoV-19/Hong Kong/HKU-200723-069/2020|EPI ISL 497836|B.1.1|Hong Kong|2020-07-10	Asia|hCoV-19/Indonesia/JB-TFRIC19-R48875/2020|EPI ISL 528752|B.1.247|Indonesia|2020-07-23	0.0005086139	Asia
Asia|hCoV-19/Hong Kong/HKU-200723-092/2020|EPI ISL 497859|B.1.1|Hong Kong|2020-07-10	Asia|hCoV-19/Indonesia/JB-TFRIC19-R48875/2020|EPI ISL 528752|B.1.247|Indonesia|2020-07-23	0.0004794928	Asia
Asia|hCoV-19/Hong Kong/HKU-200723-001/2020|EPI ISL 497768|B.6|Hong Kong|2020-07-10	Asia|hCoV-19/Indonesia/JB-TFRIC19-R48875/2020|EPI ISL 528752|B.1.247|Indonesia|2020-07-23	0.0008568012	Asia
Asia|hCoV-19/India/GJ-GBRC-387a/2020|EPI ISL 524749|B.4|India|2020-07-11	Asia|hCoV-19/Indonesia/JB-TFRIC19-R48875/2020|EPI ISL 528752|B.1.247|Indonesia|2020-07-23	0.0008402381	Asia
Asia|hCoV-19/South Korea/KCDC2650/2020|EPI ISL 515052|B.1.1|South Korea|2020-07-11	Asia|hCoV-19/Indonesia/JB-TFRIC19-R48875/2020|EPI ISL 528752|B.1.247|Indonesia|2020-07-23	0.0005375718	Asia
Asia|hCoV-19/India/GJ-GBRC-388/2020|EPI ISL 524751|B.1.36|India|2020-07-11	Asia|hCoV-19/Indonesia/JB-TFRIC19-R48875/2020|EPI ISL 528752|B.1.247|Indonesia|2020-07-23	0.0004702988	Asia
Asia|hCoV-19/India/GJ-GBRC-385/2020|EPI ISL 524746|B.4|India|2020-07-11	Asia|hCoV-19/Indonesia/JB-TFRIC19-R48875/2020|EPI ISL 528752|B.1.247|Indonesia|2020-07-23	0.0008739054	Asia
Asia|hCoV-19/India/GJ-GBRC-387b/2020|EPI ISL 524750|B.4|India|2020-07-11	Asia|hCoV-19/Indonesia/JB-TFRIC19-R48875/2020|EPI ISL 528752|B.1.247|Indonesia|2020-07-23	0.0008738650	Asia
Asia|hCoV-19/India/GJ-GBRC-386b/2020|EPI ISL 524748|B.1.36|India|2020-07-11	Asia|hCoV-19/Indonesia/JB-TFRIC19-R48875/2020|EPI ISL 528752|B.1.247|Indonesia|2020-07-23	0.0004034305	Asia
Asia|hCoV-19/India/GJ-GBRC-386a/2020|EPI ISL 524747|B.1.36|India|2020-07-11	Asia|hCoV-19/Indonesia/JB-TFRIC19-R48875/2020|EPI ISL 528752|B.1.247|Indonesia|2020-07-23	0.0003361529	Asia
Asia|hCoV-19/India/GJ-GBRC-377a/2020|EPI ISL 524735|B.1.36|India|2020-07-11	Asia|hCoV-19/Indonesia/JB-TFRIC19-R48875/2020|EPI ISL 528752|B.1.247|Indonesia|2020-07-23	0.0004371541	Asia
Asia|hCoV-19/South Korea/KCDC2721/2020|EPI ISL 522500|A|South Korea|2020-07-11	Asia|hCoV-19/Indonesia/JB-TFRIC19-R48875/2020|EPI ISL 528752|B.1.247|Indonesia|2020-07-23	0.0007733151	Asia
Asia|hCoV-19/Bangladesh/BCSIR-NILMRC-344/2020|EPI ISL 498803|B.1.1|Bangladesh|2020-07-12	Asia|hCoV-19/Indonesia/JB-TFRIC19-R48875/2020|EPI ISL 528752|B.1.247|Indonesia|2020-07-23	0.0006384995	Asia
Asia|hCoV-19/Singapore/745/2020|EPI ISL 500572|B.1.1|Singapore|2020-07-12	Asia|hCoV-19/Indonesia/JB-TFRIC19-R48875/2020|EPI ISL 528752|B.1.247|Indonesia|2020-07-23	0.0006082784	Asia
Asia|hCoV-19/South Korea/KCDC2722/2020|EPI ISL 522501|A|South Korea|2020-07-12	Asia|hCoV-19/Indonesia/JB-TFRIC19-R48875/2020|EPI ISL 528752|B.1.247|Indonesia|2020-07-23	0.0007733675	Asia
Asia|hCoV-19/South Korea/KCDC2716/2020|EPI ISL 522495|B.1.1|South Korea|2020-07-12	Asia|hCoV-19/Indonesia/JB-TFRIC19-R48875/2020|EPI ISL 528752|B.1.247|Indonesia|2020-07-23	0.0006057270	Asia
Asia|hCoV-19/South Korea/KCDC2719/2020|EPI ISL 522498|B.1.1|South Korea|2020-07-12	Asia|hCoV-19/Indonesia/JB-TFRIC19-R48875/2020|EPI ISL 528752|B.1.247|Indonesia|2020-07-23	0.0005727480	Asia
Asia|hCoV-19/South Korea/KCDC2717/2020|EPI ISL 522496|B.1.1|South Korea|2020-07-12	Asia|hCoV-19/Indonesia/JB-TFRIC19-R48875/2020|EPI ISL 528752|B.1.247|Indonesia|2020-07-23	0.0006068298	Asia
Asia|hCoV-19/Hong Kong/HKU-200723-048/2020|EPI ISL 497815|B.1.1|Hong Kong|2020-07-12	Asia|hCoV-19/Indonesia/JB-TFRIC19-R48875/2020|EPI ISL 528752|B.1.247|Indonesia|2020-07-23	0.0005086135	Asia
Asia|hCoV-19/Hong Kong/HKU-200723-071/2020|EPI ISL 497838|B.1.1|Hong Kong|2020-07-12	Asia|hCoV-19/Indonesia/JB-TFRIC19-R48875/2020|EPI ISL 528752|B.1.247|Indonesia|2020-07-23	0.0003765549	Asia
Asia|hCoV-19/South Korea/KCDC2715/2020|EPI ISL 522494|B.1.1|South Korea|2020-07-12	Asia|hCoV-19/Indonesia/JB-TFRIC19-R48875/2020|EPI ISL 528752|B.1.247|Indonesia|2020-07-23	0.0006849385	Asia
Asia|hCoV-19/South Korea/KCDC2723/2020|EPI ISL 522502|B.6|South Korea|2020-07-13	Asia|hCoV-19/Indonesia/JB-TFRIC19-R48875/2020|EPI ISL 528752|B.1.247|Indonesia|2020-07-23	0.0008065025	Asia
Asia|hCoV-19/Singapore/777/2020|EPI ISL 509387|B.1.247|Singapore|2020-07-13	Asia|hCoV-19/Indonesia/JB-TFRIC19-R48875/2020|EPI ISL 528752|B.1.247|Indonesia|2020-07-23	0.0005711744	Asia
Asia|hCoV-19/South Korea/KCDC2653/2020|EPI ISL 516783|A|South Korea|2020-07-13	Asia|hCoV-19/Indonesia/JB-TFRIC19-R48875/2020|EPI ISL 528752|B.1.247|Indonesia|2020-07-23	0.0007742034	Asia
Asia|hCoV-19/India/TG-CCMB-W900/2020|EPI ISL 528833|B.1.1.8|India|2020-07-14	Asia|hCoV-19/Indonesia/JB-TFRIC19-R48875/2020|EPI ISL 528752|B.1.247|Indonesia|2020-07-23	0.0007056885	Asia
Asia|hCoV-19/India/TG-CCMB-W855/2020|EPI ISL 528827|B.1.1.8|India|2020-07-14	Asia|hCoV-19/Indonesia/JB-TFRIC19-R48875/2020|EPI ISL 528752|B.1.247|Indonesia|2020-07-23	0.0007056767	Asia
Asia|hCoV-19/India/TG-CCMB-X59/2020|EPI ISL 528861|B.1.1|India|2020-07-14	Asia|hCoV-19/Indonesia/JB-TFRIC19-R48875/2020|EPI ISL 528752|B.1.247|Indonesia|2020-07-23	0.0006720817	Asia
Asia|hCoV-19/Bangladesh/BCSIR-NILMRC-287/2020|EPI ISL 504177|B.1|Bangladesh|2020-07-14	Asia|hCoV-19/Indonesia/JB-TFRIC19-R48875/2020|EPI ISL 528752|B.1.247|Indonesia|2020-07-23	0.0004703483	Asia
Asia|hCoV-19/India/TG-CCMB-W842/2020|EPI ISL 528823|B.1.1.8|India|2020-07-14	Asia|hCoV-19/Indonesia/JB-TFRIC19-R48875/2020|EPI ISL 528752|B.1.247|Indonesia|2020-07-23	0.0008403543	Asia
Asia|hCoV-19/India/TG-CCMB-X65/2020|EPI ISL 528862|B.1.1.8|India|2020-07-14	Asia|hCoV-19/Indonesia/JB-TFRIC19-R48875/2020|EPI ISL 528752|B.1.247|Indonesia|2020-07-23	0.0006048008	Asia
Asia|hCoV-19/India/TG-CCMB-W908/2020|EPI ISL 528835|B.1.1.8|India|2020-07-14	Asia|hCoV-19/Indonesia/JB-TFRIC19-R48875/2020|EPI ISL 528752|B.1.247|Indonesia|2020-07-23	0.0006383950	Asia
Asia|hCoV-19/India/TG-CCMB-X86/2020|EPI ISL 528865|B.1.1.8|India|2020-07-14	Asia|hCoV-19/Indonesia/JB-TFRIC19-R48875/2020|EPI ISL 528752|B.1.247|Indonesia|2020-07-23	0.0007057212	Asia
Asia|hCoV-19/South Korea/KCDC2731/2020|EPI ISL 522510|B.1.160|South Korea|2020-07-14	Asia|hCoV-19/Indonesia/JB-TFRIC19-R48875/2020|EPI ISL 528752|B.1.247|Indonesia|2020-07-23	0.0004031035	Asia
Asia|hCoV-19/India/TG-CCMB-X110/2020|EPI ISL 528845|B.1.1.8|India|2020-07-15	Asia|hCoV-19/Indonesia/JB-TFRIC19-R48875/2020|EPI ISL 528752|B.1.247|Indonesia|2020-07-23	0.0006720706	Asia
Asia|hCoV-19/Bangladesh/BCSIR-NILMRC-343/2020|EPI ISL 504184|B.1.247|Bangladesh|2020-07-15	Asia|hCoV-19/Indonesia/JB-TFRIC19-R48875/2020|EPI ISL 528752|B.1.247|Indonesia|2020-07-23	0.0005039400	Asia
Asia|hCoV-19/Bangladesh/BCSIR-NILMRC-350/2020|EPI ISL 514228|B.1.1|Bangladesh|2020-07-15	Asia|hCoV-19/Indonesia/JB-TFRIC19-R48875/2020|EPI ISL 528752|B.1.247|Indonesia|2020-07-23	0.0006384995	Asia
Asia|hCoV-19/Bangladesh/BCSIR-NILMRC-341/2020|EPI ISL 498802|B.1.1.316|Bangladesh|2020-07-15	Asia|hCoV-19/Indonesia/JB-TFRIC19-R48875/2020|EPI ISL 528752|B.1.247|Indonesia|2020-07-23	0.0006384540	Asia
Asia|hCoV-19/India/TG-CCMB-X112/2020|EPI ISL 528847|B.1.1.8|India|2020-07-15	Asia|hCoV-19/Indonesia/JB-TFRIC19-R48875/2020|EPI ISL 528752|B.1.247|Indonesia|2020-07-23	0.0007393763	Asia
Asia|hCoV-19/Bangladesh/BCSIR-NILMRC-346/2020|EPI ISL 498805|B.1.1.316|Bangladesh|2020-07-15	Asia|hCoV-19/Indonesia/JB-TFRIC19-R48875/2020|EPI ISL 528752|B.1.247|Indonesia|2020-07-23	0.0005375877	Asia
Asia|hCoV-19/Zhejiang/SX0715/2020|EPI ISL 497950|B.1.1|China|2020-07-15	Asia|hCoV-19/Indonesia/JB-TFRIC19-R48875/2020|EPI ISL 528752|B.1.247|Indonesia|2020-07-23	0.0005039400	Asia
Asia|hCoV-19/India/TG-CCMB-X115/2020|EPI ISL 528849|B.1.1.8|India|2020-07-15	Asia|hCoV-19/Indonesia/JB-TFRIC19-R48875/2020|EPI ISL 528752|B.1.247|Indonesia|2020-07-23	0.0006048109	Asia
Asia|hCoV-19/India/TG-CCMB-X103/2020|EPI ISL 528844|B.1.1|India|2020-07-15	Asia|hCoV-19/Indonesia/JB-TFRIC19-R48875/2020|EPI ISL 528752|B.1.247|Indonesia|2020-07-23	0.0005711986	Asia
Asia|hCoV-19/South Korea/KCDC2736/2020|EPI ISL 522515|B.1.1|South Korea|2020-07-16	Asia|hCoV-19/Indonesia/JB-TFRIC19-R48875/2020|EPI ISL 528752|B.1.247|Indonesia|2020-07-23	0.0005039549	Asia
Asia|hCoV-19/India/UT-IMT-BB45/2020|EPI ISL 560321|B.1.247|India|2020-07-17	Asia|hCoV-19/Indonesia/JB-TFRIC19-R48875/2020|EPI ISL 528752|B.1.247|Indonesia|2020-07-23	0.0003368323	Asia
Asia|hCoV-19/Bangladesh/BCSIR-NILMRC-291/2020|EPI ISL 498550|B.1.1.316|Bangladesh|2020-07-18	Asia|hCoV-19/Indonesia/JB-TFRIC19-R48875/2020|EPI ISL 528752|B.1.247|Indonesia|2020-07-23	0.0006384245	Asia
Asia|hCoV-19/Bangladesh/BCSIR-NILMRC-298/2020|EPI ISL 498785|B.1.1|Bangladesh|2020-07-18	Asia|hCoV-19/Indonesia/JB-TFRIC19-R48875/2020|EPI ISL 528752|B.1.247|Indonesia|2020-07-23	0.0006047829	Asia
Asia|hCoV-19/Bangladesh/BCSIR-NILMRC-297/2020|EPI ISL 498784|B.1.1|Bangladesh|2020-07-18	Asia|hCoV-19/Indonesia/JB-TFRIC19-R48875/2020|EPI ISL 528752|B.1.247|Indonesia|2020-07-23	0.0006384729	Asia
Asia|hCoV-19/Bangladesh/BCSIR-NILMRC-305/2020|EPI ISL 498818|B.1.1|Bangladesh|2020-07-18	Asia|hCoV-19/Indonesia/JB-TFRIC19-R48875/2020|EPI ISL 528752|B.1.247|Indonesia|2020-07-23	0.0008401988	Asia
Asia|hCoV-19/Bangladesh/BCSIR-NILMRC-295/2020|EPI ISL 504179|B.1.1.316|Bangladesh|2020-07-18	Asia|hCoV-19/Indonesia/JB-TFRIC19-R48875/2020|EPI ISL 528752|B.1.247|Indonesia|2020-07-23	0.0005712082	Asia
Asia|hCoV-19/Hong Kong/VM20060346/2020|EPI ISL 539812|B.1.255|Hong Kong|2020-07-19	Asia|hCoV-19/Indonesia/JB-TFRIC19-R48875/2020|EPI ISL 528752|B.1.247|Indonesia|2020-07-23	0.0006384163	Asia
Asia|hCoV-19/Bangladesh/BCSIR-NILMRC-311/2020|EPI ISL 498830|B.1.1|Bangladesh|2020-07-19	Asia|hCoV-19/Indonesia/JB-TFRIC19-R48875/2020|EPI ISL 528752|B.1.247|Indonesia|2020-07-23	0.0008401988	Asia
Asia|hCoV-19/Bangladesh/BCSIR-NILMRC-274/2020|EPI ISL 498274|B.1.1|Bangladesh|2020-07-19	Asia|hCoV-19/Indonesia/JB-TFRIC19-R48875/2020|EPI ISL 528752|B.1.247|Indonesia|2020-07-23	0.0006048489	Asia
Asia|hCoV-19/Hong Kong/VM20060398/2020|EPI ISL 539811|B.1.36|Hong Kong|2020-07-19	Asia|hCoV-19/Indonesia/JB-TFRIC19-R48875/2020|EPI ISL 528752|B.1.247|Indonesia|2020-07-23	0.0005038552	Asia
Asia|hCoV-19/Hong Kong/HKU-200723-109/2020|EPI ISL 510540|B.1.1|Hong Kong|2020-07-19	Asia|hCoV-19/Indonesia/JB-TFRIC19-R48875/2020|EPI ISL 528752|B.1.247|Indonesia|2020-07-23	0.0006987216	Asia
Asia|hCoV-19/Bangladesh/BCSIR-NILMRC-312/2020|EPI ISL 498892|B.1.1.316|Bangladesh|2020-07-20	Asia|hCoV-19/Indonesia/JB-TFRIC19-R48875/2020|EPI ISL 528752|B.1.247|Indonesia|2020-07-23	0.0007057547	Asia
Asia|hCoV-19/Hong Kong/HKU-200723-108/2020|EPI ISL 510539|B.1.1|Hong Kong|2020-07-20	Asia|hCoV-19/Indonesia/JB-TFRIC19-R48875/2020|EPI ISL 528752|B.1.247|Indonesia|2020-07-23	0.0005711553	Asia
Asia|hCoV-19/Hong Kong/VM20061555/2020|EPI ISL 539803|B.1.1|Hong Kong|2020-07-20	Asia|hCoV-19/Indonesia/JB-TFRIC19-R48875/2020|EPI ISL 528752|B.1.247|Indonesia|2020-07-23	0.0005375650	Asia
Asia|hCoV-19/Israel/CVL-n25955/2020|EPI ISL 514282|B.1.3|Israel|2020-07-20	Asia|hCoV-19/Indonesia/JB-TFRIC19-R48875/2020|EPI ISL 528752|B.1.247|Indonesia|2020-07-23	0.0009745426	Asia
Asia|hCoV-19/Bangladesh/BCSIR-NILMRC-384/2020|EPI ISL 514252|B.1.1.316|Bangladesh|2020-07-21	Asia|hCoV-19/Indonesia/JB-TFRIC19-R48875/2020|EPI ISL 528752|B.1.247|Indonesia|2020-07-23	0.0006721006	Asia
Asia|hCoV-19/Bangladesh/BCSIR-NILMRC-283/2020|EPI ISL 498815|B.1.1|Bangladesh|2020-07-21	Asia|hCoV-19/Indonesia/JB-TFRIC19-R48875/2020|EPI ISL 528752|B.1.247|Indonesia|2020-07-23	0.0007393421	Asia
Asia|hCoV-19/Bangladesh/BCSIR-NILMRC-385/2020|EPI ISL 514242|B.1.1|Bangladesh|2020-07-21	Asia|hCoV-19/Indonesia/JB-TFRIC19-R48875/2020|EPI ISL 528752|B.1.247|Indonesia|2020-07-23	0.0006048489	Asia
Asia|hCoV-19/Bangladesh/BCSIR-NILMRC-365/2020|EPI ISL 514238|B.1.1|Bangladesh|2020-07-21	Asia|hCoV-19/Indonesia/JB-TFRIC19-R48875/2020|EPI ISL 528752|B.1.247|Indonesia|2020-07-23	0.0007729413	Asia
Asia|hCoV-19/Bangladesh/BCSIR-NILMRC-281/2020|EPI ISL 498814|B.1.1.316|Bangladesh|2020-07-21	Asia|hCoV-19/Indonesia/JB-TFRIC19-R48875/2020|EPI ISL 528752|B.1.247|Indonesia|2020-07-23	0.0006048770	Asia
Asia|hCoV-19/Sri Lanka/CDR-KK57/2020|EPI ISL 525486|B.1|Sri Lanka|2020-07-21	Asia|hCoV-19/Indonesia/JB-TFRIC19-R48875/2020|EPI ISL 528752|B.1.247|Indonesia|2020-07-23	0.0007058129	Asia
Asia|hCoV-19/Sri Lanka/CDR-KK230/2020|EPI ISL 525489|B.1|Sri Lanka|2020-07-21	Asia|hCoV-19/Indonesia/JB-TFRIC19-R48875/2020|EPI ISL 528752|B.1.247|Indonesia|2020-07-23	0.0008068623	Asia
Asia|hCoV-19/South Korea/KCDC2654/2020|EPI ISL 516784|A|South Korea|2020-07-21	Asia|hCoV-19/Indonesia/JB-TFRIC19-R48875/2020|EPI ISL 528752|B.1.247|Indonesia|2020-07-23	0.0007736438	Asia
Asia|hCoV-19/South Korea/KCDC2655/2020|EPI ISL 516785|A|South Korea|2020-07-21	Asia|hCoV-19/Indonesia/JB-TFRIC19-R48875/2020|EPI ISL 528752|B.1.247|Indonesia|2020-07-23	0.0007399700	Asia
Asia|hCoV-19/Singapore/718/2020|EPI ISL 498616|B.1.1|Singapore|2020-07-21	Asia|hCoV-19/Indonesia/JB-TFRIC19-R48875/2020|EPI ISL 528752|B.1.247|Indonesia|2020-07-23	0.0005737171	Asia
Asia|hCoV-19/Liaoning/IVDC-04/2020|EPI ISL 498691|B.1.1|China|2020-07-22	Asia|hCoV-19/Indonesia/JB-TFRIC19-R48875/2020|EPI ISL 528752|B.1.247|Indonesia|2020-07-23	0.0005711364	Asia
Asia|hCoV-19/Bangladesh/NGRI-NSTU-02/2020|EPI ISL 514434|B.1.36|Bangladesh|2020-07-22	Asia|hCoV-19/Indonesia/JB-TFRIC19-R48875/2020|EPI ISL 528752|B.1.247|Indonesia|2020-07-23	0.0005039335	Asia
Asia|hCoV-19/Bangladesh/NGRI-NSTU-05/2020|EPI ISL 514441|B.1.36|Bangladesh|2020-07-23	Asia|hCoV-19/Indonesia/JB-TFRIC19-R48875/2020|EPI ISL 528752|B.1.247|Indonesia|2020-07-23	0.0004702849	Asia
Asia|hCoV-19/Wuhan/IVDC-HB-04/2020|EPI ISL 402120|B|China|2020-01-01	Asia|hCoV-19/Bangladesh/BCSIR-NILMRC-363/2020|EPI ISL 514236|B.1.1|Bangladesh|2020-07-24	0.0007055132	Asia
Asia|hCoV-19/Wuhan/IPBCAMS-WH-05/2020|EPI ISL 403928|B|China|2020-01-01	Asia|hCoV-19/Bangladesh/BCSIR-NILMRC-363/2020|EPI ISL 514236|B.1.1|Bangladesh|2020-07-24	0.0006719347	Asia
Asia|hCoV-19/Wuhan/WH03/2020|EPI ISL 406800|B|China|2020-01-01	Asia|hCoV-19/Bangladesh/BCSIR-NILMRC-363/2020|EPI ISL 514236|B.1.1|Bangladesh|2020-07-24	0.0006382954	Asia
Asia|hCoV-19/Wuhan/WHU01/2020|EPI ISL 406716|B|China|2020-01-02	Asia|hCoV-19/Bangladesh/BCSIR-NILMRC-363/2020|EPI ISL 514236|B.1.1|Bangladesh|2020-07-24	0.0006382954	Asia
Asia|hCoV-19/Beijing/Beijing-01/2020|EPI ISL 514752|B|China|2020-01-03	Asia|hCoV-19/Bangladesh/BCSIR-NILMRC-363/2020|EPI ISL 514236|B.1.1|Bangladesh|2020-07-24	0.0006719036	Asia
Asia|hCoV-19/Thailand/NIH-15/2020|EPI ISL 434692|B|Thailand|2020-01-05	Asia|hCoV-19/Bangladesh/BCSIR-NILMRC-363/2020|EPI ISL 514236|B.1.1|Bangladesh|2020-07-24	0.0006388106	Asia
Asia|hCoV-19/Wuhan/WH04/2020|EPI ISL 406801|A|China|2020-01-05	Asia|hCoV-19/Bangladesh/BCSIR-NILMRC-363/2020|EPI ISL 514236|B.1.1|Bangladesh|2020-07-24	0.0007055132	Asia
Asia|hCoV-19/Thailand/61/2020|EPI ISL 403962|B|Thailand|2020-01-08	Asia|hCoV-19/Bangladesh/BCSIR-NILMRC-363/2020|EPI ISL 514236|B.1.1|Bangladesh|2020-07-24	0.0006382954	Asia
Asia|hCoV-19/Jingzhou/HBCDC-HB-01/2020|EPI ISL 412459|B|China|2020-01-08	Asia|hCoV-19/Bangladesh/BCSIR-NILMRC-363/2020|EPI ISL 514236|B.1.1|Bangladesh|2020-07-24	0.0008063740	Asia
Asia|hCoV-19/Beijing/WH-09/2020|EPI ISL 411957|B|China|2020-01-08	Asia|hCoV-19/Bangladesh/BCSIR-NILMRC-363/2020|EPI ISL 514236|B.1.1|Bangladesh|2020-07-24	0.0006719036	Asia
Asia|hCoV-19/Shenzhen/HKU-SZ-002/2020|EPI ISL 406030|A|China|2020-01-10	Asia|hCoV-19/Bangladesh/BCSIR-NILMRC-363/2020|EPI ISL 514236|B.1.1|Bangladesh|2020-07-24	0.0007391241	Asia
Asia|hCoV-19/Wuhan/OS52/2020|EPI ISL 450500|B|China|2020-01-10	Asia|hCoV-19/Bangladesh/BCSIR-NILMRC-363/2020|EPI ISL 514236|B.1.1|Bangladesh|2020-07-24	0.0007727592	Asia
Asia|hCoV-19/Shenzhen/HKU-SZ-005/2020|EPI ISL 405839|A|China|2020-01-11	Asia|hCoV-19/Bangladesh/BCSIR-NILMRC-363/2020|EPI ISL 514236|B.1.1|Bangladesh|2020-07-24	0.0008063501	Asia
Asia|hCoV-19/Jiangxi/IVDC-JX-002/2020|EPI ISL 408486|B|China|2020-01-11	Asia|hCoV-19/Bangladesh/BCSIR-NILMRC-363/2020|EPI ISL 514236|B.1.1|Bangladesh|2020-07-24	0.0006719235	Asia
Asia|hCoV-19/Shenzhen/SZTH-002/2020|EPI ISL 406593|A|China|2020-01-13	Asia|hCoV-19/Bangladesh/BCSIR-NILMRC-363/2020|EPI ISL 514236|B.1.1|Bangladesh|2020-07-24	0.0007391241	Asia
Asia|hCoV-19/Thailand/74/2020|EPI ISL 403963|B|Thailand|2020-01-13	Asia|hCoV-19/Bangladesh/BCSIR-NILMRC-363/2020|EPI ISL 514236|B.1.1|Bangladesh|2020-07-24	0.0006382954	Asia
Asia|hCoV-19/Nepal/61/2020|EPI ISL 410301|B|Nepal|2020-01-13	Asia|hCoV-19/Bangladesh/BCSIR-NILMRC-363/2020|EPI ISL 514236|B.1.1|Bangladesh|2020-07-24	0.0006721295	Asia
Asia|hCoV-19/Guangdong/20SF012/2020|EPI ISL 403932|A|China|2020-01-14	Asia|hCoV-19/Bangladesh/BCSIR-NILMRC-363/2020|EPI ISL 514236|B.1.1|Bangladesh|2020-07-24	0.0007391241	Asia
Asia|hCoV-19/Guangdong/20SF013/2020|EPI ISL 403933|A|China|2020-01-15	Asia|hCoV-19/Bangladesh/BCSIR-NILMRC-363/2020|EPI ISL 514236|B.1.1|Bangladesh|2020-07-24	0.0007391241	Asia
Asia|hCoV-19/Guangdong/20SF014/2020|EPI ISL 403934|B|China|2020-01-15	Asia|hCoV-19/Bangladesh/BCSIR-NILMRC-363/2020|EPI ISL 514236|B.1.1|Bangladesh|2020-07-24	0.0006719036	Asia
Asia|hCoV-19/Sichuan/IVDC-SC-001/2020|EPI ISL 408484|A|China|2020-01-15	Asia|hCoV-19/Bangladesh/BCSIR-NILMRC-363/2020|EPI ISL 514236|B.1.1|Bangladesh|2020-07-24	0.0008400428	Asia
Asia|hCoV-19/Thailand/Nonthaburi 68/2020|EPI ISL 447910|B|Thailand|2020-01-15	Asia|hCoV-19/Bangladesh/BCSIR-NILMRC-363/2020|EPI ISL 514236|B.1.1|Bangladesh|2020-07-24	0.0006382954	Asia
Asia|hCoV-19/Shenzhen/SZTH-003/2020|EPI ISL 406594|B|China|2020-01-16	Asia|hCoV-19/Bangladesh/BCSIR-NILMRC-363/2020|EPI ISL 514236|B.1.1|Bangladesh|2020-07-24	0.0007055132	Asia
Asia|hCoV-19/Zhejiang/WZ-01/2020|EPI ISL 404227|B|China|2020-01-16	Asia|hCoV-19/Bangladesh/BCSIR-NILMRC-363/2020|EPI ISL 514236|B.1.1|Bangladesh|2020-07-24	0.0006046886	Asia
Asia|hCoV-19/Shenzhen/SZTH-004/2020|EPI ISL 406595|B|China|2020-01-16	Asia|hCoV-19/Bangladesh/BCSIR-NILMRC-363/2020|EPI ISL 514236|B.1.1|Bangladesh|2020-07-24	0.0009409889	Asia
Asia|hCoV-19/Thailand/NIH-59/2020|EPI ISL 434693|B|Thailand|2020-01-16	Asia|hCoV-19/Bangladesh/BCSIR-NILMRC-363/2020|EPI ISL 514236|B.1.1|Bangladesh|2020-07-24	0.0006383383	Asia
Asia|hCoV-19/Hunan/HN-CIDC-P2/2020|EPI ISL 539333|B|China|2020-01-17	Asia|hCoV-19/Bangladesh/BCSIR-NILMRC-363/2020|EPI ISL 514236|B.1.1|Bangladesh|2020-07-24	0.0006719347	Asia
Asia|hCoV-19/Guangdong/20SF028/2020|EPI ISL 403936|B|China|2020-01-17	Asia|hCoV-19/Bangladesh/BCSIR-NILMRC-363/2020|EPI ISL 514236|B.1.1|Bangladesh|2020-07-24	0.0006719036	Asia
Asia|hCoV-19/Yunnan/IVDC-YN-003/2020|EPI ISL 408480|A|China|2020-01-17	Asia|hCoV-19/Bangladesh/BCSIR-NILMRC-363/2020|EPI ISL 514236|B.1.1|Bangladesh|2020-07-24	0.0007391583	Asia
Asia|hCoV-19/Zhejiang/WZ-02/2020|EPI ISL 404228|B|China|2020-01-17	Asia|hCoV-19/Bangladesh/BCSIR-NILMRC-363/2020|EPI ISL 514236|B.1.1|Bangladesh|2020-07-24	0.0006382954	Asia
Asia|hCoV-19/Wuhan/HBCDC-HB-02/2020|EPI ISL 412978|B|China|2020-01-17	Asia|hCoV-19/Bangladesh/BCSIR-NILMRC-363/2020|EPI ISL 514236|B.1.1|Bangladesh|2020-07-24	0.0007727721	Asia
Asia|hCoV-19/Guangdong/20SF040/2020|EPI ISL 403937|B|China|2020-01-18	Asia|hCoV-19/Bangladesh/BCSIR-NILMRC-363/2020|EPI ISL 514236|B.1.1|Bangladesh|2020-07-24	0.0006719036	Asia
Asia|hCoV-19/Wuhan/HBCDC-HB-03/2020|EPI ISL 412979|A|China|2020-01-18	Asia|hCoV-19/Bangladesh/BCSIR-NILMRC-363/2020|EPI ISL 514236|B.1.1|Bangladesh|2020-07-24	0.0007055132	Asia
Asia|hCoV-19/Chongqing/IVDC-CQ-001/2020|EPI ISL 408481|B|China|2020-01-18	Asia|hCoV-19/Bangladesh/BCSIR-NILMRC-363/2020|EPI ISL 514236|B.1.1|Bangladesh|2020-07-24	0.0006719347	Asia
Asia|hCoV-19/Wuhan/HBCDC-HB-04/2020|EPI ISL 412980|B|China|2020-01-18	Asia|hCoV-19/Bangladesh/BCSIR-NILMRC-363/2020|EPI ISL 514236|B.1.1|Bangladesh|2020-07-24	0.0008063500	Asia
Asia|hCoV-19/Wuhan/HBCDC-HB-05/2020|EPI ISL 412981|B.4|China|2020-01-18	Asia|hCoV-19/Bangladesh/BCSIR-NILMRC-363/2020|EPI ISL 514236|B.1.1|Bangladesh|2020-07-24	0.0008065130	Asia
Asia|hCoV-19/Guangdong/20SF043/2020|EPI ISL 428440|B|China|2020-01-18	Asia|hCoV-19/Bangladesh/BCSIR-NILMRC-363/2020|EPI ISL 514236|B.1.1|Bangladesh|2020-07-24	0.0007021933	Asia
Asia|hCoV-19/Shandong/IVDC-SD-001/2020|EPI ISL 408482|B|China|2020-01-19	Asia|hCoV-19/Bangladesh/BCSIR-NILMRC-363/2020|EPI ISL 514236|B.1.1|Bangladesh|2020-07-24	0.0008737222	Asia
Asia|hCoV-19/Hangzhou/HZCDC0001/2020|EPI ISL 407313|B|China|2020-01-19	Asia|hCoV-19/Bangladesh/BCSIR-NILMRC-363/2020|EPI ISL 514236|B.1.1|Bangladesh|2020-07-24	0.0006382954	Asia
Asia|hCoV-19/Jiangsu/IVDC-JS-001/2020|EPI ISL 408488|B|China|2020-01-19	Asia|hCoV-19/Bangladesh/BCSIR-NILMRC-363/2020|EPI ISL 514236|B.1.1|Bangladesh|2020-07-24	0.0006722057	Asia
Asia|hCoV-19/Hangzhou/HZ-1/2020|EPI ISL 406970|B|China|2020-01-20	Asia|hCoV-19/Bangladesh/BCSIR-NILMRC-363/2020|EPI ISL 514236|B.1.1|Bangladesh|2020-07-24	0.0006382954	Asia
Asia|hCoV-19/Hangzhou/HZCDC0013/2020|EPI ISL 421235|B|China|2020-01-20	Asia|hCoV-19/Bangladesh/BCSIR-NILMRC-363/2020|EPI ISL 514236|B.1.1|Bangladesh|2020-07-24	0.0007055667	Asia
Asia|hCoV-19/Guangdong/20SF123/2020|EPI ISL 428449|A|China|2020-01-20	Asia|hCoV-19/Bangladesh/BCSIR-NILMRC-363/2020|EPI ISL 514236|B.1.1|Bangladesh|2020-07-24	0.0007417661	Asia
Asia|hCoV-19/Hong Kong/VB20017970-2/2020|EPI ISL 417064|B|Hong Kong|2020-01-21	Asia|hCoV-19/Bangladesh/BCSIR-NILMRC-363/2020|EPI ISL 514236|B.1.1|Bangladesh|2020-07-24	0.0006719036	Asia
Asia|hCoV-19/Chongqing/YC01/2020|EPI ISL 408478|A|China|2020-01-21	Asia|hCoV-19/Bangladesh/BCSIR-NILMRC-363/2020|EPI ISL 514236|B.1.1|Bangladesh|2020-07-24	0.0008063501	Asia
Asia|hCoV-19/Fujian/8/2020|EPI ISL 411060|A|China|2020-01-21	Asia|hCoV-19/Bangladesh/BCSIR-NILMRC-363/2020|EPI ISL 514236|B.1.1|Bangladesh|2020-07-24	0.0007391241	Asia
Asia|hCoV-19/Hangzhou/HZCDC0091L/2020|EPI ISL 421227|B|China|2020-01-21	Asia|hCoV-19/Bangladesh/BCSIR-NILMRC-363/2020|EPI ISL 514236|B.1.1|Bangladesh|2020-07-24	0.0006382954	Asia
Asia|hCoV-19/Nanchang/JX14/2020|EPI ISL 421243|B|China|2020-01-21	Asia|hCoV-19/Bangladesh/BCSIR-NILMRC-363/2020|EPI ISL 514236|B.1.1|Bangladesh|2020-07-24	0.0007727950	Asia
Asia|hCoV-19/Hangzhou/HZ48/2020|EPI ISL 418441|B|China|2020-01-21	Asia|hCoV-19/Bangladesh/BCSIR-NILMRC-363/2020|EPI ISL 514236|B.1.1|Bangladesh|2020-07-24	0.0006383169	Asia
Asia|hCoV-19/Shanghai/SH0093/2020|EPI ISL 416389|B|China|2020-01-21	Asia|hCoV-19/Bangladesh/BCSIR-NILMRC-363/2020|EPI ISL 514236|B.1.1|Bangladesh|2020-07-24	0.0007056022	Asia
Asia|hCoV-19/Wuhan/WHUH003/2020|EPI ISL 449478|B|China|2020-01-22	Asia|hCoV-19/Bangladesh/BCSIR-NILMRC-363/2020|EPI ISL 514236|B.1.1|Bangladesh|2020-07-24	0.0008736219	Asia
Asia|hCoV-19/Wuhan/WHUH004/2020|EPI ISL 449479|B|China|2020-01-22	Asia|hCoV-19/Bangladesh/BCSIR-NILMRC-363/2020|EPI ISL 514236|B.1.1|Bangladesh|2020-07-24	0.0008400039	Asia
Asia|hCoV-19/Hong Kong/XM-PII-S4/2020|EPI ISL 417443|A|Hong Kong|2020-01-22	Asia|hCoV-19/Bangladesh/BCSIR-NILMRC-363/2020|EPI ISL 514236|B.1.1|Bangladesh|2020-07-24	0.0009418552	Asia
Asia|hCoV-19/Hangzhou/ZJU-05/2020|EPI ISL 415711|B|China|2020-01-22	Asia|hCoV-19/Bangladesh/BCSIR-NILMRC-363/2020|EPI ISL 514236|B.1.1|Bangladesh|2020-07-24	0.0006382955	Asia
Asia|hCoV-19/Wuhan/WHUH005/2020|EPI ISL 449480|B|China|2020-01-22	Asia|hCoV-19/Bangladesh/BCSIR-NILMRC-363/2020|EPI ISL 514236|B.1.1|Bangladesh|2020-07-24	0.0008063874	Asia
Asia|hCoV-19/Foshan/20SF207/2020|EPI ISL 406534|B|China|2020-01-22	Asia|hCoV-19/Bangladesh/BCSIR-NILMRC-363/2020|EPI ISL 514236|B.1.1|Bangladesh|2020-07-24	0.0007055132	Asia
Asia|hCoV-19/Zhejiang/CN5/2020|EPI ISL 455685|A|China|2020-01-22	Asia|hCoV-19/Bangladesh/BCSIR-NILMRC-363/2020|EPI ISL 514236|B.1.1|Bangladesh|2020-07-24	0.0007727722	Asia
Asia|hCoV-19/Hong Kong/HKU-902a/2020|EPI ISL 434563|B|Hong Kong|2020-01-23	Asia|hCoV-19/Bangladesh/BCSIR-NILMRC-363/2020|EPI ISL 514236|B.1.1|Bangladesh|2020-07-24	0.0006719036	Asia
Asia|hCoV-19/Japan/OS-20-07-1/2020|EPI ISL 410532|B|Japan|2020-01-23	Asia|hCoV-19/Bangladesh/BCSIR-NILMRC-363/2020|EPI ISL 514236|B.1.1|Bangladesh|2020-07-24	0.0006382954	Asia
Asia|hCoV-19/Sichuan/SC-WCH4-288/2020|EPI ISL 451390|B|China|2020-01-23	Asia|hCoV-19/Bangladesh/BCSIR-NILMRC-363/2020|EPI ISL 514236|B.1.1|Bangladesh|2020-07-24	0.0007391460	Asia
Asia|hCoV-19/Guangdong/20SF201/2020|EPI ISL 406538|B|China|2020-01-23	Asia|hCoV-19/Bangladesh/BCSIR-NILMRC-363/2020|EPI ISL 514236|B.1.1|Bangladesh|2020-07-24	0.0006382954	Asia
Asia|hCoV-19/Thailand/SI200383-NT/2020|EPI ISL 437622|B|Thailand|2020-01-23	Asia|hCoV-19/Bangladesh/BCSIR-NILMRC-363/2020|EPI ISL 514236|B.1.1|Bangladesh|2020-07-24	0.0007055458	Asia
Asia|hCoV-19/Shanghai/CH-03/2020|EPI ISL 468726|A|China|2020-01-23	Asia|hCoV-19/Bangladesh/BCSIR-NILMRC-363/2020|EPI ISL 514236|B.1.1|Bangladesh|2020-07-24	0.0008063501	Asia
Asia|hCoV-19/Jiangsu/JS01/2020|EPI ISL 411950|B|China|2020-01-23	Asia|hCoV-19/Bangladesh/BCSIR-NILMRC-363/2020|EPI ISL 514236|B.1.1|Bangladesh|2020-07-24	0.0007391242	Asia
Asia|hCoV-19/Lishui/LS003/2020|EPI ISL 495459|B|China|2020-01-24	Asia|hCoV-19/Bangladesh/BCSIR-NILMRC-363/2020|EPI ISL 514236|B.1.1|Bangladesh|2020-07-24	0.0007728079	Asia
Asia|hCoV-19/Sichuan/SC-PHCC2-040/2020|EPI ISL 451360|A|China|2020-01-24	Asia|hCoV-19/Bangladesh/BCSIR-NILMRC-363/2020|EPI ISL 514236|B.1.1|Bangladesh|2020-07-24	0.0007727364	Asia
Asia|hCoV-19/Guangdong/20SF616/2020|EPI ISL 428465|B|China|2020-01-24	Asia|hCoV-19/Bangladesh/BCSIR-NILMRC-363/2020|EPI ISL 514236|B.1.1|Bangladesh|2020-07-24	0.0007055785	Asia
Asia|hCoV-19/Sichuan/SC-PHCC1-022/2020|EPI ISL 451345|B.1|China|2020-01-24	Asia|hCoV-19/Bangladesh/BCSIR-NILMRC-363/2020|EPI ISL 514236|B.1.1|Bangladesh|2020-07-24	0.0005374632	Asia
Asia|hCoV-19/Malaysia/MKAK-CL-2020-5045/2020|EPI ISL 416829|B|Malaysia|2020-01-24	Asia|hCoV-19/Bangladesh/BCSIR-NILMRC-363/2020|EPI ISL 514236|B.1.1|Bangladesh|2020-07-24	0.0007391583	Asia
Asia|hCoV-19/Hong Kong/HKU-902b/2020|EPI ISL 434564|B|Hong Kong|2020-01-24	Asia|hCoV-19/Bangladesh/BCSIR-NILMRC-363/2020|EPI ISL 514236|B.1.1|Bangladesh|2020-07-24	0.0006719036	Asia
Asia|hCoV-19/Shanghai/SH0002/2020|EPI ISL 416316|A|China|2020-01-25	Asia|hCoV-19/Bangladesh/BCSIR-NILMRC-363/2020|EPI ISL 514236|B.1.1|Bangladesh|2020-07-24	0.0007727821	Asia
Asia|hCoV-19/Lishui/LS111/2020|EPI ISL 429852|B|China|2020-01-25	Asia|hCoV-19/Bangladesh/BCSIR-NILMRC-363/2020|EPI ISL 514236|B.1.1|Bangladesh|2020-07-24	0.0007728079	Asia
Asia|hCoV-19/Hangzhou/ZJU-01/2020|EPI ISL 415709|B|China|2020-01-25	Asia|hCoV-19/Bangladesh/BCSIR-NILMRC-363/2020|EPI ISL 514236|B.1.1|Bangladesh|2020-07-24	0.0007392144	Asia
Asia|hCoV-19/Japan/NA-20-05-1/2020|EPI ISL 410531|B|Japan|2020-01-25	Asia|hCoV-19/Bangladesh/BCSIR-NILMRC-363/2020|EPI ISL 514236|B.1.1|Bangladesh|2020-07-24	0.0006382954	Asia
Asia|hCoV-19/Wuhan/0125-A168/2020|EPI ISL 493159|B|China|2020-01-25	Asia|hCoV-19/Bangladesh/BCSIR-NILMRC-363/2020|EPI ISL 514236|B.1.1|Bangladesh|2020-07-24	0.0007391801	Asia
Asia|hCoV-19/Wuhan/YB012506/2020|EPI ISL 450504|B|China|2020-01-25	Asia|hCoV-19/Bangladesh/BCSIR-NILMRC-363/2020|EPI ISL 514236|B.1.1|Bangladesh|2020-07-24	0.0006719036	Asia
Asia|hCoV-19/Wuhan/0125-A164/2020|EPI ISL 493157|B|China|2020-01-25	Asia|hCoV-19/Bangladesh/BCSIR-NILMRC-363/2020|EPI ISL 514236|B.1.1|Bangladesh|2020-07-24	0.0006382954	Asia
Asia|hCoV-19/Guangdong/20SF629/2020|EPI ISL 428466|B|China|2020-01-26	Asia|hCoV-19/Bangladesh/BCSIR-NILMRC-363/2020|EPI ISL 514236|B.1.1|Bangladesh|2020-07-24	0.0007391802	Asia
Asia|hCoV-19/Wuhan/0126-C10/2020|EPI ISL 493169|A|China|2020-01-26	Asia|hCoV-19/Bangladesh/BCSIR-NILMRC-363/2020|EPI ISL 514236|B.1.1|Bangladesh|2020-07-24	0.0008063874	Asia
Asia|hCoV-19/Hangzhou/ZJU-02/2020|EPI ISL 416042|A|China|2020-01-26	Asia|hCoV-19/Bangladesh/BCSIR-NILMRC-363/2020|EPI ISL 514236|B.1.1|Bangladesh|2020-07-24	0.0007055132	Asia
Asia|hCoV-19/Wuhan/0126-C98/2020|EPI ISL 493181|A|China|2020-01-26	Asia|hCoV-19/Bangladesh/BCSIR-NILMRC-363/2020|EPI ISL 514236|B.1.1|Bangladesh|2020-07-24	0.0007391241	Asia
Asia|hCoV-19/Beijing/105/2020|EPI ISL 413518|A|China|2020-01-26	Asia|hCoV-19/Bangladesh/BCSIR-NILMRC-363/2020|EPI ISL 514236|B.1.1|Bangladesh|2020-07-24	0.0007727721	Asia
Asia|hCoV-19/Wuhan/YB012611/2020|EPI ISL 450501|B|China|2020-01-26	Asia|hCoV-19/Bangladesh/BCSIR-NILMRC-363/2020|EPI ISL 514236|B.1.1|Bangladesh|2020-07-24	0.0007727364	Asia
Asia|hCoV-19/Thailand/SI200478-NST/2020|EPI ISL 437619|B|Thailand|2020-01-26	Asia|hCoV-19/Bangladesh/BCSIR-NILMRC-363/2020|EPI ISL 514236|B.1.1|Bangladesh|2020-07-24	0.0007055459	Asia
Asia|hCoV-19/Sichuan/SC-NJ-090/2020|EPI ISL 451339|B|China|2020-01-27	Asia|hCoV-19/Bangladesh/BCSIR-NILMRC-363/2020|EPI ISL 514236|B.1.1|Bangladesh|2020-07-24	0.0006390040	Asia
Asia|hCoV-19/Sichuan/SC-MY-053/2020|EPI ISL 451319|B|China|2020-01-27	Asia|hCoV-19/Bangladesh/BCSIR-NILMRC-363/2020|EPI ISL 514236|B.1.1|Bangladesh|2020-07-24	0.0007391241	Asia
Asia|hCoV-19/Hong Kong/HKU-903b/2020|EPI ISL 434566|B.4|Hong Kong|2020-01-27	Asia|hCoV-19/Bangladesh/BCSIR-NILMRC-363/2020|EPI ISL 514236|B.1.1|Bangladesh|2020-07-24	0.0007728308	Asia
Asia|hCoV-19/Singapore/7/2020|EPI ISL 410713|B|Singapore|2020-01-27	Asia|hCoV-19/Bangladesh/BCSIR-NILMRC-363/2020|EPI ISL 514236|B.1.1|Bangladesh|2020-07-24	0.0007055459	Asia
Asia|hCoV-19/Hong Kong/HKU-908a/2020|EPI ISL 434569|B|Hong Kong|2020-01-27	Asia|hCoV-19/Bangladesh/BCSIR-NILMRC-363/2020|EPI ISL 514236|B.1.1|Bangladesh|2020-07-24	0.0007055459	Asia
Asia|hCoV-19/Sichuan/SC-PHCC2-039/2020|EPI ISL 451359|B|China|2020-01-27	Asia|hCoV-19/Bangladesh/BCSIR-NILMRC-363/2020|EPI ISL 514236|B.1.1|Bangladesh|2020-07-24	0.0006719235	Asia
Asia|hCoV-19/Nanchang/JX149/2020|EPI ISL 421247|A|China|2020-01-27	Asia|hCoV-19/Bangladesh/BCSIR-NILMRC-363/2020|EPI ISL 514236|B.1.1|Bangladesh|2020-07-24	0.0007055132	Asia
Asia|hCoV-19/Guangdong/20SF812/2020|EPI ISL 428475|B|China|2020-01-28	Asia|hCoV-19/Bangladesh/BCSIR-NILMRC-363/2020|EPI ISL 514236|B.1.1|Bangladesh|2020-07-24	0.0008400289	Asia
Asia|hCoV-19/Beijing/Wuhan IME-BJ04/2020|EPI ISL 424358|A|China|2020-01-28	Asia|hCoV-19/Bangladesh/BCSIR-NILMRC-363/2020|EPI ISL 514236|B.1.1|Bangladesh|2020-07-24	0.0008064112	Asia
Asia|hCoV-19/Shanghai/SH0007/2020|EPI ISL 416320|B|China|2020-01-28	Asia|hCoV-19/Bangladesh/BCSIR-NILMRC-363/2020|EPI ISL 514236|B.1.1|Bangladesh|2020-07-24	0.0007391460	Asia
Asia|hCoV-19/Guangdong/20SF813/2020|EPI ISL 428476|A|China|2020-01-28	Asia|hCoV-19/Bangladesh/BCSIR-NILMRC-363/2020|EPI ISL 514236|B.1.1|Bangladesh|2020-07-24	0.0007055132	Asia
Asia|hCoV-19/Shanghai/SH0008/2020|EPI ISL 416321|B|China|2020-01-28	Asia|hCoV-19/Bangladesh/BCSIR-NILMRC-363/2020|EPI ISL 514236|B.1.1|Bangladesh|2020-07-24	0.0007727365	Asia
Asia|hCoV-19/Beijing/233/2020|EPI ISL 413520|A|China|2020-01-28	Asia|hCoV-19/Bangladesh/BCSIR-NILMRC-363/2020|EPI ISL 514236|B.1.1|Bangladesh|2020-07-24	0.0008064247	Asia
Asia|hCoV-19/Beijing/231/2020|EPI ISL 413519|A|China|2020-01-28	Asia|hCoV-19/Bangladesh/BCSIR-NILMRC-363/2020|EPI ISL 514236|B.1.1|Bangladesh|2020-07-24	0.0007727721	Asia
Asia|hCoV-19/Shanghai/SH0009/2020|EPI ISL 416322|B|China|2020-01-29	Asia|hCoV-19/Bangladesh/BCSIR-NILMRC-363/2020|EPI ISL 514236|B.1.1|Bangladesh|2020-07-24	0.0007391241	Asia
Asia|hCoV-19/Shanghai/SH0010/2020|EPI ISL 416323|A|China|2020-01-29	Asia|hCoV-19/Bangladesh/BCSIR-NILMRC-363/2020|EPI ISL 514236|B.1.1|Bangladesh|2020-07-24	0.0007727364	Asia
Asia|hCoV-19/Sichuan/SC-NC-077/2020|EPI ISL 451336|B|China|2020-01-29	Asia|hCoV-19/Bangladesh/BCSIR-NILMRC-363/2020|EPI ISL 514236|B.1.1|Bangladesh|2020-07-24	0.0006726694	Asia
Asia|hCoV-19/Nanchang/JX174/2020|EPI ISL 421238|A|China|2020-01-29	Asia|hCoV-19/Bangladesh/BCSIR-NILMRC-363/2020|EPI ISL 514236|B.1.1|Bangladesh|2020-07-24	0.0007727593	Asia
Asia|hCoV-19/Hong Kong/HKU-200723-030/2020|EPI ISL 497797|B|Hong Kong|2020-01-29	Asia|hCoV-19/Bangladesh/BCSIR-NILMRC-363/2020|EPI ISL 514236|B.1.1|Bangladesh|2020-07-24	0.0006719036	Asia
Asia|hCoV-19/Hunan/HN-CIDC-P10/2020|EPI ISL 539338|B|China|2020-01-29	Asia|hCoV-19/Bangladesh/BCSIR-NILMRC-363/2020|EPI ISL 514236|B.1.1|Bangladesh|2020-07-24	0.0006719347	Asia
Asia|hCoV-19/Japan/TY-WK-012/2020|EPI ISL 408665|A|Japan|2020-01-29	Asia|hCoV-19/Bangladesh/BCSIR-NILMRC-363/2020|EPI ISL 514236|B.1.1|Bangladesh|2020-07-24	0.0008063501	Asia
Asia|hCoV-19/Shandong/LY008-2/2020|EPI ISL 414941|B|China|2020-01-30	Asia|hCoV-19/Bangladesh/BCSIR-NILMRC-363/2020|EPI ISL 514236|B.1.1|Bangladesh|2020-07-24	0.0007391241	Asia
Asia|hCoV-19/Sichuan/SC-NC-078/2020|EPI ISL 451337|B|China|2020-01-30	Asia|hCoV-19/Bangladesh/BCSIR-NILMRC-363/2020|EPI ISL 514236|B.1.1|Bangladesh|2020-07-24	0.0007728079	Asia
Asia|hCoV-19/Nanchang/JX177/2020|EPI ISL 421241|A|China|2020-01-30	Asia|hCoV-19/Bangladesh/BCSIR-NILMRC-363/2020|EPI ISL 514236|B.1.1|Bangladesh|2020-07-24	0.0008063501	Asia
Asia|hCoV-19/South Korea/KCDC2002/2020|EPI ISL 425118|A|South Korea|2020-01-30	Asia|hCoV-19/Bangladesh/BCSIR-NILMRC-363/2020|EPI ISL 514236|B.1.1|Bangladesh|2020-07-24	0.0008400288	Asia
Asia|hCoV-19/Shanghai/SH0022/2020|EPI ISL 416331|B.4|China|2020-01-30	Asia|hCoV-19/Bangladesh/BCSIR-NILMRC-363/2020|EPI ISL 514236|B.1.1|Bangladesh|2020-07-24	0.0008400926	Asia
Asia|hCoV-19/Hong Kong/HKU-911a/2020|EPI ISL 450409|B|Hong Kong|2020-01-30	Asia|hCoV-19/Bangladesh/BCSIR-NILMRC-363/2020|EPI ISL 514236|B.1.1|Bangladesh|2020-07-24	0.0006719036	Asia
Asia|hCoV-19/Hong Kong/HKU-904a/2020|EPI ISL 450412|B|Hong Kong|2020-01-30	Asia|hCoV-19/Bangladesh/BCSIR-NILMRC-363/2020|EPI ISL 514236|B.1.1|Bangladesh|2020-07-24	0.0007727364	Asia
Asia|hCoV-19/Taiwan/8/2020|EPI ISL 428488|B|Taiwan|2020-01-31	Asia|hCoV-19/Bangladesh/BCSIR-NILMRC-363/2020|EPI ISL 514236|B.1.1|Bangladesh|2020-07-24	0.0007055458	Asia
Asia|hCoV-19/South Korea/KCDC2062/2020|EPI ISL 497963|A|South Korea|2020-01-31	Asia|hCoV-19/Bangladesh/BCSIR-NILMRC-363/2020|EPI ISL 514236|B.1.1|Bangladesh|2020-07-24	0.0008063874	Asia
Asia|hCoV-19/Shanghai/SH0094/2020|EPI ISL 416390|B|China|2020-01-31	Asia|hCoV-19/Bangladesh/BCSIR-NILMRC-363/2020|EPI ISL 514236|B.1.1|Bangladesh|2020-07-24	0.0007728666	Asia
Asia|hCoV-19/Guangdong/2020XN4448-P0002/2020|EPI ISL 413857|B|China|2020-01-31	Asia|hCoV-19/Bangladesh/BCSIR-NILMRC-363/2020|EPI ISL 514236|B.1.1|Bangladesh|2020-07-24	0.0008064590	Asia
Asia|hCoV-19/Sichuan/SC-WCH-082/2020|EPI ISL 451374|B|China|2020-01-31	Asia|hCoV-19/Bangladesh/BCSIR-NILMRC-363/2020|EPI ISL 514236|B.1.1|Bangladesh|2020-07-24	0.0006719235	Asia
Asia|hCoV-19/Hong Kong/HKU-913a/2020|EPI ISL 450410|B|Hong Kong|2020-01-31	Asia|hCoV-19/Bangladesh/BCSIR-NILMRC-363/2020|EPI ISL 514236|B.1.1|Bangladesh|2020-07-24	0.0007391678	Asia
Asia|hCoV-19/Sichuan/SC-MY-059/2020|EPI ISL 451325|B|China|2020-01-31	Asia|hCoV-19/Bangladesh/BCSIR-NILMRC-363/2020|EPI ISL 514236|B.1.1|Bangladesh|2020-07-24	0.0007727364	Asia
Asia|hCoV-19/Thailand/SI200893-NT/2020|EPI ISL 437624|B|Thailand|2020-02-01	Asia|hCoV-19/Bangladesh/BCSIR-NILMRC-363/2020|EPI ISL 514236|B.1.1|Bangladesh|2020-07-24	0.0007055459	Asia
Asia|hCoV-19/Guangdong/GD2020080-P0010/2020|EPI ISL 413861|B|China|2020-02-01	Asia|hCoV-19/Bangladesh/BCSIR-NILMRC-363/2020|EPI ISL 514236|B.1.1|Bangladesh|2020-07-24	0.0007055341	Asia
Asia|hCoV-19/Beijing/DT-WH01/2020|EPI ISL 452360|B|China|2020-02-01	Asia|hCoV-19/Bangladesh/BCSIR-NILMRC-363/2020|EPI ISL 514236|B.1.1|Bangladesh|2020-07-24	0.0006382954	Asia
Asia|hCoV-19/Guangdong/GD2020087-P0008/2020|EPI ISL 413863|B|China|2020-02-01	Asia|hCoV-19/Bangladesh/BCSIR-NILMRC-363/2020|EPI ISL 514236|B.1.1|Bangladesh|2020-07-24	0.0007055785	Asia
Asia|hCoV-19/Yingtan/JX2480/2020|EPI ISL 455466|B|China|2020-02-01	Asia|hCoV-19/Bangladesh/BCSIR-NILMRC-363/2020|EPI ISL 514236|B.1.1|Bangladesh|2020-07-24	0.0007055132	Asia
Asia|hCoV-19/Shangrao/JX1215/2020|EPI ISL 421257|B|China|2020-02-02	Asia|hCoV-19/Bangladesh/BCSIR-NILMRC-363/2020|EPI ISL 514236|B.1.1|Bangladesh|2020-07-24	0.0006719036	Asia
Asia|hCoV-19/Shanghai/SH0012/2020|EPI ISL 416325|B|China|2020-02-02	Asia|hCoV-19/Bangladesh/BCSIR-NILMRC-363/2020|EPI ISL 514236|B.1.1|Bangladesh|2020-07-24	0.0007055667	Asia
Asia|hCoV-19/Shanghai/SH0021/2020|EPI ISL 416330|A|China|2020-02-02	Asia|hCoV-19/Bangladesh/BCSIR-NILMRC-363/2020|EPI ISL 514236|B.1.1|Bangladesh|2020-07-24	0.0007727722	Asia
Asia|hCoV-19/Shanghai/SH0114/2020|EPI ISL 416401|B|China|2020-02-02	Asia|hCoV-19/Bangladesh/BCSIR-NILMRC-363/2020|EPI ISL 514236|B.1.1|Bangladesh|2020-07-24	0.0007391460	Asia
Asia|hCoV-19/Sichuan/SC-NC-068/2020|EPI ISL 451328|B|China|2020-02-02	Asia|hCoV-19/Bangladesh/BCSIR-NILMRC-363/2020|EPI ISL 514236|B.1.1|Bangladesh|2020-07-24	0.0007391460	Asia
Asia|hCoV-19/Shangrao/JX1176/2020|EPI ISL 421251|B|China|2020-02-03	Asia|hCoV-19/Bangladesh/BCSIR-NILMRC-363/2020|EPI ISL 514236|B.1.1|Bangladesh|2020-07-24	0.0008400429	Asia
Asia|hCoV-19/Jiujiang/JX490/2020|EPI ISL 455463|B|China|2020-02-03	Asia|hCoV-19/Bangladesh/BCSIR-NILMRC-363/2020|EPI ISL 514236|B.1.1|Bangladesh|2020-07-24	0.0006719036	Asia
Asia|hCoV-19/Shangrao/JX1177/2020|EPI ISL 421250|B|China|2020-02-03	Asia|hCoV-19/Bangladesh/BCSIR-NILMRC-363/2020|EPI ISL 514236|B.1.1|Bangladesh|2020-07-24	0.0008063740	Asia
Asia|hCoV-19/Shanghai/SH0030/2020|EPI ISL 416339|B|China|2020-02-03	Asia|hCoV-19/Bangladesh/BCSIR-NILMRC-363/2020|EPI ISL 514236|B.1.1|Bangladesh|2020-07-24	0.0008064247	Asia
Asia|hCoV-19/Sichuan/SC-WCH3-259/2020|EPI ISL 451385|B|China|2020-02-03	Asia|hCoV-19/Bangladesh/BCSIR-NILMRC-363/2020|EPI ISL 514236|B.1.1|Bangladesh|2020-07-24	0.0006382954	Asia
Asia|hCoV-19/Malaysia/MKAK-CL-2020-6430/2020|EPI ISL 416886|A|Malaysia|2020-02-04	Asia|hCoV-19/Bangladesh/BCSIR-NILMRC-363/2020|EPI ISL 514236|B.1.1|Bangladesh|2020-07-24	0.0007727364	Asia
Asia|hCoV-19/Taiwan/CGMH-CGU-02/2020|EPI ISL 417518|A|Taiwan|2020-02-04	Asia|hCoV-19/Bangladesh/BCSIR-NILMRC-363/2020|EPI ISL 514236|B.1.1|Bangladesh|2020-07-24	0.0007828075	Asia
Asia|hCoV-19/Sichuan/SC-YB-086/2020|EPI ISL 451399|B|China|2020-02-04	Asia|hCoV-19/Bangladesh/BCSIR-NILMRC-363/2020|EPI ISL 514236|B.1.1|Bangladesh|2020-07-24	0.0007056315	Asia
Asia|hCoV-19/Singapore/9/2020|EPI ISL 410715|B|Singapore|2020-02-04	Asia|hCoV-19/Bangladesh/BCSIR-NILMRC-363/2020|EPI ISL 514236|B.1.1|Bangladesh|2020-07-24	0.0007055459	Asia
Asia|hCoV-19/Thailand/Samut prakarn 840/2020|EPI ISL 447919|B|Thailand|2020-02-04	Asia|hCoV-19/Bangladesh/BCSIR-NILMRC-363/2020|EPI ISL 514236|B.1.1|Bangladesh|2020-07-24	0.0007391365	Asia
Asia|hCoV-19/Guangzhou/GZMU0019/2020|EPI ISL 429080|B.1|China|2020-02-05	Asia|hCoV-19/Bangladesh/BCSIR-NILMRC-363/2020|EPI ISL 514236|B.1.1|Bangladesh|2020-07-24	0.0005374632	Asia
Asia|hCoV-19/Shangrao/JX1948/2020|EPI ISL 421240|A|China|2020-02-05	Asia|hCoV-19/Bangladesh/BCSIR-NILMRC-363/2020|EPI ISL 514236|B.1.1|Bangladesh|2020-07-24	0.0007055132	Asia
Asia|hCoV-19/Shanghai/SH0073/2020|EPI ISL 416376|B|China|2020-02-05	Asia|hCoV-19/Bangladesh/BCSIR-NILMRC-363/2020|EPI ISL 514236|B.1.1|Bangladesh|2020-07-24	0.0006382954	Asia
Asia|hCoV-19/Fuzhou/JX2012/2020|EPI ISL 455462|A|China|2020-02-05	Asia|hCoV-19/Bangladesh/BCSIR-NILMRC-363/2020|EPI ISL 514236|B.1.1|Bangladesh|2020-07-24	0.0008063501	Asia
Asia|hCoV-19/Sichuan/SC-NJ-091/2020|EPI ISL 451340|B|China|2020-02-06	Asia|hCoV-19/Bangladesh/BCSIR-NILMRC-363/2020|EPI ISL 514236|B.1.1|Bangladesh|2020-07-24	0.0009084858	Asia
Asia|hCoV-19/Yichun/JX2391/2020|EPI ISL 455461|B|China|2020-02-06	Asia|hCoV-19/Bangladesh/BCSIR-NILMRC-363/2020|EPI ISL 514236|B.1.1|Bangladesh|2020-07-24	0.0009410360	Asia
Asia|hCoV-19/South Korea/KUMC01/2020|EPI ISL 413017|B|South Korea|2020-02-06	Asia|hCoV-19/Bangladesh/BCSIR-NILMRC-363/2020|EPI ISL 514236|B.1.1|Bangladesh|2020-07-24	0.0008400817	Asia
Asia|hCoV-19/Taiwan/TSGH-36/2020|EPI ISL 457730|B|Taiwan|2020-02-06	Asia|hCoV-19/Bangladesh/BCSIR-NILMRC-363/2020|EPI ISL 514236|B.1.1|Bangladesh|2020-07-24	0.0007055785	Asia
Asia|hCoV-19/Guangzhou/GZMU0003/2020|EPI ISL 429074|B|China|2020-02-07	Asia|hCoV-19/Bangladesh/BCSIR-NILMRC-363/2020|EPI ISL 514236|B.1.1|Bangladesh|2020-07-24	0.0006719036	Asia
Asia|hCoV-19/Thailand/SI202205-NT/2020|EPI ISL 437616|A|Thailand|2020-02-07	Asia|hCoV-19/Bangladesh/BCSIR-NILMRC-363/2020|EPI ISL 514236|B.1.1|Bangladesh|2020-07-24	0.0007727722	Asia
Asia|hCoV-19/Shanghai/SH0074/2020|EPI ISL 416377|A|China|2020-02-07	Asia|hCoV-19/Bangladesh/BCSIR-NILMRC-363/2020|EPI ISL 514236|B.1.1|Bangladesh|2020-07-24	0.0007391241	Asia
Asia|hCoV-19/Taiwan/TSGH-01/2020|EPI ISL 426629|B|Taiwan|2020-02-07	Asia|hCoV-19/Bangladesh/BCSIR-NILMRC-363/2020|EPI ISL 514236|B.1.1|Bangladesh|2020-07-24	0.0008738242	Asia
Asia|hCoV-19/Taiwan/TSGH-37/2020|EPI ISL 457733|B|Taiwan|2020-02-08	Asia|hCoV-19/Bangladesh/BCSIR-NILMRC-363/2020|EPI ISL 514236|B.1.1|Bangladesh|2020-07-24	0.0008064620	Asia
Asia|hCoV-19/Beijing/DT-BJ02/2020|EPI ISL 452359|B|China|2020-02-08	Asia|hCoV-19/Bangladesh/BCSIR-NILMRC-363/2020|EPI ISL 514236|B.1.1|Bangladesh|2020-07-24	0.0007391925	Asia
Asia|hCoV-19/Malaysia/IMR WC413/2020|EPI ISL 455791|B|Malaysia|2020-02-08	Asia|hCoV-19/Bangladesh/BCSIR-NILMRC-363/2020|EPI ISL 514236|B.1.1|Bangladesh|2020-07-24	0.0007055132	Asia
Asia|hCoV-19/Guangzhou/GZMU0039/2020|EPI ISL 429090|A|China|2020-02-08	Asia|hCoV-19/Bangladesh/BCSIR-NILMRC-363/2020|EPI ISL 514236|B.1.1|Bangladesh|2020-07-24	0.0007055132	Asia
Asia|hCoV-19/Shanghai/SH0119/2020|EPI ISL 416404|B|China|2020-02-09	Asia|hCoV-19/Bangladesh/BCSIR-NILMRC-363/2020|EPI ISL 514236|B.1.1|Bangladesh|2020-07-24	0.0006382954	Asia
Asia|hCoV-19/Sichuan/SC-PHCC2-051/2020|EPI ISL 451371|B|China|2020-02-09	Asia|hCoV-19/Bangladesh/BCSIR-NILMRC-363/2020|EPI ISL 514236|B.1.1|Bangladesh|2020-07-24	0.0007391241	Asia
Asia|hCoV-19/Sichuan/SC-PHCC1-033/2020|EPI ISL 451354|A|China|2020-02-09	Asia|hCoV-19/Bangladesh/BCSIR-NILMRC-363/2020|EPI ISL 514236|B.1.1|Bangladesh|2020-07-24	0.0009073789	Asia
Asia|hCoV-19/Malaysia/IMR WC458/2020|EPI ISL 455792|B|Malaysia|2020-02-09	Asia|hCoV-19/Bangladesh/BCSIR-NILMRC-363/2020|EPI ISL 514236|B.1.1|Bangladesh|2020-07-24	0.0007055132	Asia
Asia|hCoV-19/Fuzhou/JX2019/2020|EPI ISL 455465|B|China|2020-02-10	Asia|hCoV-19/Bangladesh/BCSIR-NILMRC-363/2020|EPI ISL 514236|B.1.1|Bangladesh|2020-07-24	0.0007391802	Asia
Asia|hCoV-19/Wuhan/HB-WH2-163/2020|EPI ISL 454930|B|China|2020-02-10	Asia|hCoV-19/Bangladesh/BCSIR-NILMRC-363/2020|EPI ISL 514236|B.1.1|Bangladesh|2020-07-24	0.0007055131	Asia
Asia|hCoV-19/Beijing/BJ782/2020|EPI ISL 430741|A|China|2020-02-10	Asia|hCoV-19/Bangladesh/BCSIR-NILMRC-363/2020|EPI ISL 514236|B.1.1|Bangladesh|2020-07-24	0.0008063501	Asia
Asia|hCoV-19/Japan/Hu DP Kng 19-027/2020|EPI ISL 412969|B|Japan|2020-02-10	Asia|hCoV-19/Bangladesh/BCSIR-NILMRC-363/2020|EPI ISL 514236|B.1.1|Bangladesh|2020-07-24	0.0007055459	Asia
Asia|hCoV-19/Vietnam/CM99/2020|EPI ISL 416429|A|Vietnam|2020-02-11	Asia|hCoV-19/Bangladesh/BCSIR-NILMRC-363/2020|EPI ISL 514236|B.1.1|Bangladesh|2020-07-24	0.0008736882	Asia
Asia|hCoV-19/Wuhan/HB-WH3-171/2020|EPI ISL 454937|B|China|2020-02-11	Asia|hCoV-19/Bangladesh/BCSIR-NILMRC-363/2020|EPI ISL 514236|B.1.1|Bangladesh|2020-07-24	0.0006719036	Asia
Asia|hCoV-19/Hong Kong/HKPU48-0202/2020|EPI ISL 419222|B|Hong Kong|2020-02-11	Asia|hCoV-19/Bangladesh/BCSIR-NILMRC-363/2020|EPI ISL 514236|B.1.1|Bangladesh|2020-07-24	0.0007728537	Asia
Asia|hCoV-19/Beijing/DT-BJ01/2020|EPI ISL 452358|B|China|2020-02-11	Asia|hCoV-19/Bangladesh/BCSIR-NILMRC-363/2020|EPI ISL 514236|B.1.1|Bangladesh|2020-07-24	0.0006382954	Asia
Asia|hCoV-19/Yichun/JX2424/2020|EPI ISL 455467|B|China|2020-02-12	Asia|hCoV-19/Bangladesh/BCSIR-NILMRC-363/2020|EPI ISL 514236|B.1.1|Bangladesh|2020-07-24	0.0007391241	Asia
Asia|hCoV-19/Malaysia/IMR WC627/2020|EPI ISL 430444|B|Malaysia|2020-02-12	Asia|hCoV-19/Bangladesh/BCSIR-NILMRC-363/2020|EPI ISL 514236|B.1.1|Bangladesh|2020-07-24	0.0007055132	Asia
Asia|hCoV-19/Sichuan/SC-PHCC2-044/2020|EPI ISL 451364|B|China|2020-02-12	Asia|hCoV-19/Bangladesh/BCSIR-NILMRC-363/2020|EPI ISL 514236|B.1.1|Bangladesh|2020-07-24	0.0007737764	Asia
Asia|hCoV-19/Sichuan/SC-PHCC1-034/2020|EPI ISL 451355|B|China|2020-02-12	Asia|hCoV-19/Bangladesh/BCSIR-NILMRC-363/2020|EPI ISL 514236|B.1.1|Bangladesh|2020-07-24	0.0006726494	Asia
Asia|hCoV-19/Shanghai/SH0110/2020|EPI ISL 416399|B|China|2020-02-13	Asia|hCoV-19/Bangladesh/BCSIR-NILMRC-363/2020|EPI ISL 514236|B.1.1|Bangladesh|2020-07-24	0.0007391583	Asia
Asia|hCoV-19/Saudi Arabia/553/2020|EPI ISL 490002|B.1.246|Saudi Arabia|2020-02-13	Asia|hCoV-19/Bangladesh/BCSIR-NILMRC-363/2020|EPI ISL 514236|B.1.1|Bangladesh|2020-07-24	0.0007728080	Asia
Asia|hCoV-19/Singapore/14/2020|EPI ISL 414380|A|Singapore|2020-02-13	Asia|hCoV-19/Bangladesh/BCSIR-NILMRC-363/2020|EPI ISL 514236|B.1.1|Bangladesh|2020-07-24	0.0006806396	Asia
Asia|hCoV-19/Japan/PG-0114/2020|EPI ISL 479850|B|Japan|2020-02-13	Asia|hCoV-19/Bangladesh/BCSIR-NILMRC-363/2020|EPI ISL 514236|B.1.1|Bangladesh|2020-07-24	0.0007055456	Asia
Asia|hCoV-19/Shanghai/SH0102/2020|EPI ISL 416394|B|China|2020-02-14	Asia|hCoV-19/Bangladesh/BCSIR-NILMRC-363/2020|EPI ISL 514236|B.1.1|Bangladesh|2020-07-24	0.0006719347	Asia
Asia|hCoV-19/Japan/Hu DP Kng 19-031/2020|EPI ISL 420889|B|Japan|2020-02-14	Asia|hCoV-19/Bangladesh/BCSIR-NILMRC-363/2020|EPI ISL 514236|B.1.1|Bangladesh|2020-07-24	0.0007391926	Asia
Asia|hCoV-19/Singapore/14Clin/2020|EPI ISL 418998|A|Singapore|2020-02-14	Asia|hCoV-19/Bangladesh/BCSIR-NILMRC-363/2020|EPI ISL 514236|B.1.1|Bangladesh|2020-07-24	0.0006806396	Asia
Asia|hCoV-19/Wuhan/HB-WHCM2-265/2020|EPI ISL 455000|B|China|2020-02-14	Asia|hCoV-19/Bangladesh/BCSIR-NILMRC-363/2020|EPI ISL 514236|B.1.1|Bangladesh|2020-07-24	0.0007399443	Asia
Asia|hCoV-19/Japan/DP0190/2020|EPI ISL 416581|B|Japan|2020-02-15	Asia|hCoV-19/Bangladesh/BCSIR-NILMRC-363/2020|EPI ISL 514236|B.1.1|Bangladesh|2020-07-24	0.0007391583	Asia
Asia|hCoV-19/Japan/DP0196/2020|EPI ISL 416583|B|Japan|2020-02-15	Asia|hCoV-19/Bangladesh/BCSIR-NILMRC-363/2020|EPI ISL 514236|B.1.1|Bangladesh|2020-07-24	0.0007055459	Asia
Asia|hCoV-19/Japan/DP0027/2020|EPI ISL 416566|B|Japan|2020-02-15	Asia|hCoV-19/Bangladesh/BCSIR-NILMRC-363/2020|EPI ISL 514236|B.1.1|Bangladesh|2020-07-24	0.0007392020	Asia
Asia|hCoV-19/Japan/DP0200/2020|EPI ISL 416584|B|Japan|2020-02-15	Asia|hCoV-19/Bangladesh/BCSIR-NILMRC-363/2020|EPI ISL 514236|B.1.1|Bangladesh|2020-07-24	0.0007392021	Asia
Asia|hCoV-19/Japan/DP0287/2020|EPI ISL 416589|B|Japan|2020-02-16	Asia|hCoV-19/Bangladesh/BCSIR-NILMRC-363/2020|EPI ISL 514236|B.1.1|Bangladesh|2020-07-24	0.0007728666	Asia
Asia|hCoV-19/Japan/DP0357/2020|EPI ISL 416598|B|Japan|2020-02-16	Asia|hCoV-19/Bangladesh/BCSIR-NILMRC-363/2020|EPI ISL 514236|B.1.1|Bangladesh|2020-07-24	0.0007055459	Asia
Asia|hCoV-19/Singapore/36nan/2020|EPI ISL 538435|B|Singapore|2020-02-16	Asia|hCoV-19/Bangladesh/BCSIR-NILMRC-363/2020|EPI ISL 514236|B.1.1|Bangladesh|2020-07-24	0.0006719347	Asia
Asia|hCoV-19/Japan/DP0290/2020|EPI ISL 416591|B|Japan|2020-02-16	Asia|hCoV-19/Bangladesh/BCSIR-NILMRC-363/2020|EPI ISL 514236|B.1.1|Bangladesh|2020-07-24	0.0007055458	Asia
Asia|hCoV-19/Guangzhou/GZMU0092/2020|EPI ISL 457694|B|China|2020-02-17	Asia|hCoV-19/Bangladesh/BCSIR-NILMRC-363/2020|EPI ISL 514236|B.1.1|Bangladesh|2020-07-24	0.0007727951	Asia
Asia|hCoV-19/Japan/DP0786/2020|EPI ISL 416628|B|Japan|2020-02-17	Asia|hCoV-19/Bangladesh/BCSIR-NILMRC-363/2020|EPI ISL 514236|B.1.1|Bangladesh|2020-07-24	0.0006719347	Asia
Asia|hCoV-19/Wuhan/HB-WH5-231/2020|EPI ISL 454974|B|China|2020-02-17	Asia|hCoV-19/Bangladesh/BCSIR-NILMRC-363/2020|EPI ISL 514236|B.1.1|Bangladesh|2020-07-24	0.0007728078	Asia
Asia|hCoV-19/Wuhan/HB-WHCM2-267/2020|EPI ISL 455002|B|China|2020-02-17	Asia|hCoV-19/Bangladesh/BCSIR-NILMRC-363/2020|EPI ISL 514236|B.1.1|Bangladesh|2020-07-24	0.0007062963	Asia
Asia|hCoV-19/Saudi Arabia/596/2020|EPI ISL 490006|B.1.247|Saudi Arabia|2020-02-18	Asia|hCoV-19/Bangladesh/BCSIR-NILMRC-363/2020|EPI ISL 514236|B.1.1|Bangladesh|2020-07-24	0.0006719348	Asia
Asia|hCoV-19/Singapore/13/2020|EPI ISL 414379|A|Singapore|2020-02-18	Asia|hCoV-19/Bangladesh/BCSIR-NILMRC-363/2020|EPI ISL 514236|B.1.1|Bangladesh|2020-07-24	0.0007487345	Asia
Asia|hCoV-19/Saudi Arabia/583/2020|EPI ISL 490005|B.1.246|Saudi Arabia|2020-02-18	Asia|hCoV-19/Bangladesh/BCSIR-NILMRC-363/2020|EPI ISL 514236|B.1.1|Bangladesh|2020-07-24	0.0006719346	Asia
Asia|hCoV-19/Singapore/654/2020|EPI ISL 493414|B|Singapore|2020-02-18	Asia|hCoV-19/Bangladesh/BCSIR-NILMRC-363/2020|EPI ISL 514236|B.1.1|Bangladesh|2020-07-24	0.0007061717	Asia
Asia|hCoV-19/Singapore/469/2020|EPI ISL 476795|B|Singapore|2020-02-19	Asia|hCoV-19/Bangladesh/BCSIR-NILMRC-363/2020|EPI ISL 514236|B.1.1|Bangladesh|2020-07-24	0.0006719036	Asia
Asia|hCoV-19/South Korea/KCDC2018/2020|EPI ISL 427812|A|South Korea|2020-02-19	Asia|hCoV-19/Bangladesh/BCSIR-NILMRC-363/2020|EPI ISL 514236|B.1.1|Bangladesh|2020-07-24	0.0007727721	Asia
Asia|hCoV-19/Hong Kong/HKPU63-1402/2020|EPI ISL 419231|B|Hong Kong|2020-02-19	Asia|hCoV-19/Bangladesh/BCSIR-NILMRC-363/2020|EPI ISL 514236|B.1.1|Bangladesh|2020-07-24	0.0007055785	Asia
Asia|hCoV-19/Sichuan/SC-LZ-079/2020|EPI ISL 451318|B|China|2020-02-19	Asia|hCoV-19/Bangladesh/BCSIR-NILMRC-363/2020|EPI ISL 514236|B.1.1|Bangladesh|2020-07-24	0.0007055132	Asia
Asia|hCoV-19/South Korea/KCDC2035/2020|EPI ISL 497956|B|South Korea|2020-02-20	Asia|hCoV-19/Bangladesh/BCSIR-NILMRC-363/2020|EPI ISL 514236|B.1.1|Bangladesh|2020-07-24	0.0008064621	Asia
Asia|hCoV-19/South Korea/KCDC2033/2020|EPI ISL 497954|B|South Korea|2020-02-20	Asia|hCoV-19/Bangladesh/BCSIR-NILMRC-363/2020|EPI ISL 514236|B.1.1|Bangladesh|2020-07-24	0.0007728080	Asia
Asia|hCoV-19/Guangzhou/GZMU0099/2020|EPI ISL 457696|A|China|2020-02-20	Asia|hCoV-19/Bangladesh/BCSIR-NILMRC-363/2020|EPI ISL 514236|B.1.1|Bangladesh|2020-07-24	0.0007055132	Asia
Asia|hCoV-19/Sichuan/SC-PHCC1-026/2020|EPI ISL 451347|B|China|2020-02-20	Asia|hCoV-19/Bangladesh/BCSIR-NILMRC-363/2020|EPI ISL 514236|B.1.1|Bangladesh|2020-07-24	0.0007419475	Asia
Asia|hCoV-19/South Korea/KCDC2074/2020|EPI ISL 497975|B|South Korea|2020-02-21	Asia|hCoV-19/Bangladesh/BCSIR-NILMRC-363/2020|EPI ISL 514236|B.1.1|Bangladesh|2020-07-24	0.0008064247	Asia
Asia|hCoV-19/South Korea/KCDC2046/2020|EPI ISL 471452|B|South Korea|2020-02-21	Asia|hCoV-19/Bangladesh/BCSIR-NILMRC-363/2020|EPI ISL 514236|B.1.1|Bangladesh|2020-07-24	0.0008064248	Asia
Asia|hCoV-19/Wuhan/HB-WH2-149/2020|EPI ISL 454921|B|China|2020-02-21	Asia|hCoV-19/Bangladesh/BCSIR-NILMRC-363/2020|EPI ISL 514236|B.1.1|Bangladesh|2020-07-24	0.0008400289	Asia
Asia|hCoV-19/South Korea/KCDC2051/2020|EPI ISL 481371|A|South Korea|2020-02-21	Asia|hCoV-19/Bangladesh/BCSIR-NILMRC-363/2020|EPI ISL 514236|B.1.1|Bangladesh|2020-07-24	0.0008400428	Asia
Asia|hCoV-19/Wuhan/HB-WH5-229/2020|EPI ISL 454973|B|China|2020-02-22	Asia|hCoV-19/Bangladesh/BCSIR-NILMRC-363/2020|EPI ISL 514236|B.1.1|Bangladesh|2020-07-24	0.0006719036	Asia
Asia|hCoV-19/Japan/PG-0363/2020|EPI ISL 480033|B|Japan|2020-02-22	Asia|hCoV-19/Bangladesh/BCSIR-NILMRC-363/2020|EPI ISL 514236|B.1.1|Bangladesh|2020-07-24	0.0006719347	Asia
Asia|hCoV-19/Wuhan/HB-WH1-134/2020|EPI ISL 454911|B|China|2020-02-22	Asia|hCoV-19/Bangladesh/BCSIR-NILMRC-363/2020|EPI ISL 514236|B.1.1|Bangladesh|2020-07-24	0.0007055785	Asia
Asia|hCoV-19/Wuhan/HB-WHCM2-278/2020|EPI ISL 455010|B|China|2020-02-22	Asia|hCoV-19/Bangladesh/BCSIR-NILMRC-363/2020|EPI ISL 514236|B.1.1|Bangladesh|2020-07-24	0.0007736300	Asia
Asia|hCoV-19/Wuhan/HB-WHCM2-274/2020|EPI ISL 455008|B|China|2020-02-23	Asia|hCoV-19/Bangladesh/BCSIR-NILMRC-363/2020|EPI ISL 514236|B.1.1|Bangladesh|2020-07-24	0.0008073440	Asia
Asia|hCoV-19/Hefei/2/2020|EPI ISL 412026|B|China|2020-02-23	Asia|hCoV-19/Bangladesh/BCSIR-NILMRC-363/2020|EPI ISL 514236|B.1.1|Bangladesh|2020-07-24	0.0006382954	Asia
Asia|hCoV-19/South Korea/KCDC2013/2020|EPI ISL 426183|A|South Korea|2020-02-23	Asia|hCoV-19/Bangladesh/BCSIR-NILMRC-363/2020|EPI ISL 514236|B.1.1|Bangladesh|2020-07-24	0.0009073100	Asia
Asia|hCoV-19/Oman/RESP-20-797/2020|EPI ISL 457701|B.4|Oman|2020-02-23	Asia|hCoV-19/Bangladesh/BCSIR-NILMRC-363/2020|EPI ISL 514236|B.1.1|Bangladesh|2020-07-24	0.0008401067	Asia
Asia|hCoV-19/Wuhan/HB-WH1-138/2020|EPI ISL 454915|B|China|2020-02-24	Asia|hCoV-19/Bangladesh/BCSIR-NILMRC-363/2020|EPI ISL 514236|B.1.1|Bangladesh|2020-07-24	0.0007391242	Asia
Asia|hCoV-19/Hong Kong/HKU-200723-017/2020|EPI ISL 497784|B|Hong Kong|2020-02-24	Asia|hCoV-19/Bangladesh/BCSIR-NILMRC-363/2020|EPI ISL 514236|B.1.1|Bangladesh|2020-07-24	0.0007055459	Asia
Asia|hCoV-19/Wuhan/HB-WHCM2-276/2020|EPI ISL 455009|B|China|2020-02-24	Asia|hCoV-19/Bangladesh/BCSIR-NILMRC-363/2020|EPI ISL 514236|B.1.1|Bangladesh|2020-07-24	0.0007736300	Asia
Asia|hCoV-19/Henan/HN03/2020|EPI ISL 450442|A|China|2020-02-24	Asia|hCoV-19/Bangladesh/BCSIR-NILMRC-363/2020|EPI ISL 514236|B.1.1|Bangladesh|2020-07-24	0.0008064112	Asia
Asia|hCoV-19/Taiwan/TSGH-26/2020|EPI ISL 447252|B.4|Taiwan|2020-02-25	Asia|hCoV-19/Bangladesh/BCSIR-NILMRC-363/2020|EPI ISL 514236|B.1.1|Bangladesh|2020-07-24	0.0010420833	Asia
Asia|hCoV-19/United Arab Emirates/L6599/2020|EPI ISL 435138|B|United Arab Emirates|2020-02-25	Asia|hCoV-19/Bangladesh/BCSIR-NILMRC-363/2020|EPI ISL 514236|B.1.1|Bangladesh|2020-07-24	0.0008399652	Asia
Asia|hCoV-19/Guangzhou/GZMU0016/2020|EPI ISL 414663|A|China|2020-02-25	Asia|hCoV-19/Bangladesh/BCSIR-NILMRC-363/2020|EPI ISL 514236|B.1.1|Bangladesh|2020-07-24	0.0007055132	Asia
Asia|hCoV-19/Guangzhou/GZMU0014/2020|EPI ISL 414692|B|China|2020-02-25	Asia|hCoV-19/Bangladesh/BCSIR-NILMRC-363/2020|EPI ISL 514236|B.1.1|Bangladesh|2020-07-24	0.0007391802	Asia
Asia|hCoV-19/Wuhan/HB-WHCM2-272/2020|EPI ISL 455007|B|China|2020-02-26	Asia|hCoV-19/Bangladesh/BCSIR-NILMRC-363/2020|EPI ISL 514236|B.1.1|Bangladesh|2020-07-24	0.0008072826	Asia
Asia|hCoV-19/Nanchang/JXN3T4/2020|EPI ISL 421246|A|China|2020-02-26	Asia|hCoV-19/Bangladesh/BCSIR-NILMRC-363/2020|EPI ISL 514236|B.1.1|Bangladesh|2020-07-24	0.0007055132	Asia
Asia|hCoV-19/Taiwan/CGMH-CGU-03/2020|EPI ISL 415741|B.4|Taiwan|2020-02-26	Asia|hCoV-19/Bangladesh/BCSIR-NILMRC-363/2020|EPI ISL 514236|B.1.1|Bangladesh|2020-07-24	0.0008736883	Asia
Asia|hCoV-19/Guangzhou/GZMU0117/2020|EPI ISL 457698|B|China|2020-02-26	Asia|hCoV-19/Bangladesh/BCSIR-NILMRC-363/2020|EPI ISL 514236|B.1.1|Bangladesh|2020-07-24	0.0008064113	Asia
Asia|hCoV-19/Saudi Arabia/656/2020|EPI ISL 490010|B.1.247|Saudi Arabia|2020-02-26	Asia|hCoV-19/Bangladesh/BCSIR-NILMRC-363/2020|EPI ISL 514236|B.1.1|Bangladesh|2020-07-24	0.0006719659	Asia
Asia|hCoV-19/Taiwan/CGMH-CGU-05/2020|EPI ISL 415743|B.4|Taiwan|2020-02-27	Asia|hCoV-19/Bangladesh/BCSIR-NILMRC-363/2020|EPI ISL 514236|B.1.1|Bangladesh|2020-07-24	0.0008736883	Asia
Asia|hCoV-19/Wuhan/HB-WH1-140/2020|EPI ISL 454916|B|China|2020-02-27	Asia|hCoV-19/Bangladesh/BCSIR-NILMRC-363/2020|EPI ISL 514236|B.1.1|Bangladesh|2020-07-24	0.0007055132	Asia
Asia|hCoV-19/Saudi Arabia/671/2020|EPI ISL 490011|B.1.246|Saudi Arabia|2020-02-27	Asia|hCoV-19/Bangladesh/BCSIR-NILMRC-363/2020|EPI ISL 514236|B.1.1|Bangladesh|2020-07-24	0.0007055250	Asia
Asia|hCoV-19/Lebanon/S5 762/2020|EPI ISL 450512|B.4|Lebanon|2020-02-27	Asia|hCoV-19/Bangladesh/BCSIR-NILMRC-363/2020|EPI ISL 514236|B.1.1|Bangladesh|2020-07-24	0.0009410049	Asia
Asia|hCoV-19/South Korea/KUMC03/2020|EPI ISL 413513|A|South Korea|2020-02-27	Asia|hCoV-19/Bangladesh/BCSIR-NILMRC-363/2020|EPI ISL 514236|B.1.1|Bangladesh|2020-07-24	0.0007727721	Asia
Asia|hCoV-19/Singapore/12Clin/2020|EPI ISL 418995|A|Singapore|2020-02-28	Asia|hCoV-19/Bangladesh/BCSIR-NILMRC-363/2020|EPI ISL 514236|B.1.1|Bangladesh|2020-07-24	0.0007147198	Asia
Asia|hCoV-19/Wuhan/HB-WHCM-113/2020|EPI ISL 454993|B|China|2020-02-28	Asia|hCoV-19/Bangladesh/BCSIR-NILMRC-363/2020|EPI ISL 514236|B.1.1|Bangladesh|2020-07-24	0.0006719345	Asia
Asia|hCoV-19/Wuhan/HB-WH2-158/2020|EPI ISL 454926|B|China|2020-02-28	Asia|hCoV-19/Bangladesh/BCSIR-NILMRC-363/2020|EPI ISL 514236|B.1.1|Bangladesh|2020-07-24	0.0007391802	Asia
Asia|hCoV-19/Wuhan/HB-WH2-160/2020|EPI ISL 454928|B|China|2020-02-28	Asia|hCoV-19/Bangladesh/BCSIR-NILMRC-363/2020|EPI ISL 514236|B.1.1|Bangladesh|2020-07-24	0.0006382954	Asia
Asia|hCoV-19/Wuhan/HB-WH2-155/2020|EPI ISL 454923|B|China|2020-02-28	Asia|hCoV-19/Bangladesh/BCSIR-NILMRC-363/2020|EPI ISL 514236|B.1.1|Bangladesh|2020-07-24	0.0007391802	Asia
Asia|hCoV-19/Malaysia/IMR WC1098/2020|EPI ISL 430442|B|Malaysia|2020-02-29	Asia|hCoV-19/Bangladesh/BCSIR-NILMRC-363/2020|EPI ISL 514236|B.1.1|Bangladesh|2020-07-24	0.0006386173	Asia
Asia|hCoV-19/Malaysia/IMR WC1097/2020|EPI ISL 430441|B|Malaysia|2020-02-29	Asia|hCoV-19/Bangladesh/BCSIR-NILMRC-363/2020|EPI ISL 514236|B.1.1|Bangladesh|2020-07-24	0.0006382955	Asia
Asia|hCoV-19/Taiwan/CGMH-CGU-21/2020|EPI ISL 444274|B.4|Taiwan|2020-02-29	Asia|hCoV-19/Bangladesh/BCSIR-NILMRC-363/2020|EPI ISL 514236|B.1.1|Bangladesh|2020-07-24	0.0009746032	Asia
Asia|hCoV-19/Beijing/DT-travelUSA01/2020|EPI ISL 452332|B|China|2020-02-29	Asia|hCoV-19/Bangladesh/BCSIR-NILMRC-363/2020|EPI ISL 514236|B.1.1|Bangladesh|2020-07-24	0.0006382954	Asia
Asia|hCoV-19/Malaysia/IMR WC1114/2020|EPI ISL 455793|B|Malaysia|2020-02-29	Asia|hCoV-19/Bangladesh/BCSIR-NILMRC-363/2020|EPI ISL 514236|B.1.1|Bangladesh|2020-07-24	0.0007728829	Asia
Asia|hCoV-19/Wuhan/HB-WH5-232/2020|EPI ISL 454975|B|China|2020-03-01	Asia|hCoV-19/Bangladesh/BCSIR-NILMRC-363/2020|EPI ISL 514236|B.1.1|Bangladesh|2020-07-24	0.0007728308	Asia
Asia|hCoV-19/Singapore/18/2020|EPI ISL 418999|A|Singapore|2020-03-01	Asia|hCoV-19/Bangladesh/BCSIR-NILMRC-363/2020|EPI ISL 514236|B.1.1|Bangladesh|2020-07-24	0.0007146864	Asia
Asia|hCoV-19/Israel/ISR IT0320/2020|EPI ISL 419210|B.1.1|Israel|2020-03-01	Asia|hCoV-19/Bangladesh/BCSIR-NILMRC-363/2020|EPI ISL 514236|B.1.1|Bangladesh|2020-07-24	0.0004366161	Asia
Asia|hCoV-19/Japan/PG-0215/2020|EPI ISL 479915|A|Japan|2020-03-01	Asia|hCoV-19/Bangladesh/BCSIR-NILMRC-363/2020|EPI ISL 514236|B.1.1|Bangladesh|2020-07-24	0.0007727721	Asia
Asia|hCoV-19/Japan/PG-0058/2020|EPI ISL 479821|A|Japan|2020-03-02	Asia|hCoV-19/Bangladesh/BCSIR-NILMRC-363/2020|EPI ISL 514236|B.1.1|Bangladesh|2020-07-24	0.0008400396	Asia
Asia|hCoV-19/Wuhan/HB-WHCM-104/2020|EPI ISL 454989|A|China|2020-03-02	Asia|hCoV-19/Bangladesh/BCSIR-NILMRC-363/2020|EPI ISL 514236|B.1.1|Bangladesh|2020-07-24	0.0008399651	Asia
Asia|hCoV-19/Wuhan/HB-WHCM-099/2020|EPI ISL 454986|B|China|2020-03-02	Asia|hCoV-19/Bangladesh/BCSIR-NILMRC-363/2020|EPI ISL 514236|B.1.1|Bangladesh|2020-07-24	0.0008747248	Asia
Asia|hCoV-19/Wuhan/HB-WH1-124/2020|EPI ISL 454905|B|China|2020-03-02	Asia|hCoV-19/Bangladesh/BCSIR-NILMRC-363/2020|EPI ISL 514236|B.1.1|Bangladesh|2020-07-24	0.0006719036	Asia
Asia|hCoV-19/India/UN-763/2020|EPI ISL 420543|B.1.5|India|2020-03-03	Asia|hCoV-19/Bangladesh/BCSIR-NILMRC-363/2020|EPI ISL 514236|B.1.1|Bangladesh|2020-07-24	0.0005710663	Asia
Asia|hCoV-19/India/UN-772/2020|EPI ISL 420547|B.1.5|India|2020-03-03	Asia|hCoV-19/Bangladesh/BCSIR-NILMRC-363/2020|EPI ISL 514236|B.1.1|Bangladesh|2020-07-24	0.0005374632	Asia
Asia|hCoV-19/Singapore/24nan/2020|EPI ISL 482672|B|Singapore|2020-03-03	Asia|hCoV-19/Bangladesh/BCSIR-NILMRC-363/2020|EPI ISL 514236|B.1.1|Bangladesh|2020-07-24	0.0006719235	Asia
Asia|hCoV-19/Wuhan/HB-WH1-141/2020|EPI ISL 454917|B|China|2020-03-03	Asia|hCoV-19/Bangladesh/BCSIR-NILMRC-363/2020|EPI ISL 514236|B.1.1|Bangladesh|2020-07-24	0.0007055458	Asia
Asia|hCoV-19/Malaysia/0956/2020|EPI ISL 501181|B|Malaysia|2020-03-04	Asia|hCoV-19/Bangladesh/BCSIR-NILMRC-363/2020|EPI ISL 514236|B.1.1|Bangladesh|2020-07-24	0.0006382954	Asia
Asia|hCoV-19/Beijing/DT-travelIT04/2020|EPI ISL 452351|B|China|2020-03-04	Asia|hCoV-19/Bangladesh/BCSIR-NILMRC-363/2020|EPI ISL 514236|B.1.1|Bangladesh|2020-07-24	0.0006382954	Asia
Asia|hCoV-19/Pakistan/Gilgit1/2020|EPI ISL 417444|B|Pakistan|2020-03-04	Asia|hCoV-19/Bangladesh/BCSIR-NILMRC-363/2020|EPI ISL 514236|B.1.1|Bangladesh|2020-07-24	0.0007727951	Asia
Asia|hCoV-19/Japan/PG-0087/2020|EPI ISL 479835|A|Japan|2020-03-04	Asia|hCoV-19/Bangladesh/BCSIR-NILMRC-363/2020|EPI ISL 514236|B.1.1|Bangladesh|2020-07-24	0.0008400396	Asia
Asia|hCoV-19/Georgia/Tb-273/2020|EPI ISL 416479|B.1.1|Georgia|2020-03-05	Asia|hCoV-19/Bangladesh/BCSIR-NILMRC-363/2020|EPI ISL 514236|B.1.1|Bangladesh|2020-07-24	0.0004366162	Asia
Asia|hCoV-19/Malaysia/IMR WC1170/2020|EPI ISL 430440|B|Malaysia|2020-03-05	Asia|hCoV-19/Bangladesh/BCSIR-NILMRC-363/2020|EPI ISL 514236|B.1.1|Bangladesh|2020-07-24	0.0006382954	Asia
Asia|hCoV-19/Taiwan/CGMH-CGU-06/2020|EPI ISL 417519|B.4|Taiwan|2020-03-05	Asia|hCoV-19/Bangladesh/BCSIR-NILMRC-363/2020|EPI ISL 514236|B.1.1|Bangladesh|2020-07-24	0.0008736883	Asia
Asia|hCoV-19/Hangzhou/HZCDC6111/2020|EPI ISL 482575|B|China|2020-03-05	Asia|hCoV-19/Bangladesh/BCSIR-NILMRC-363/2020|EPI ISL 514236|B.1.1|Bangladesh|2020-07-24	0.0006046886	Asia
Asia|hCoV-19/Yunnan/0306-466/2020|EPI ISL 429239|B|China|2020-03-06	Asia|hCoV-19/Bangladesh/BCSIR-NILMRC-363/2020|EPI ISL 514236|B.1.1|Bangladesh|2020-07-24	0.0006720025	Asia
Asia|hCoV-19/Vietnam/CM295/2020|EPI ISL 416430|B.1.1|Vietnam|2020-03-06	Asia|hCoV-19/Bangladesh/BCSIR-NILMRC-363/2020|EPI ISL 514236|B.1.1|Bangladesh|2020-07-24	0.0004030221	Asia
Asia|hCoV-19/Hangzhou/HZCDC6224/2020|EPI ISL 482576|B|China|2020-03-06	Asia|hCoV-19/Bangladesh/BCSIR-NILMRC-363/2020|EPI ISL 514236|B.1.1|Bangladesh|2020-07-24	0.0009409491	Asia
Asia|hCoV-19/Beijing/DT-travelIT02/2020|EPI ISL 452353|B.1|China|2020-03-06	Asia|hCoV-19/Bangladesh/BCSIR-NILMRC-363/2020|EPI ISL 514236|B.1.1|Bangladesh|2020-07-24	0.0005710927	Asia
Asia|hCoV-19/Hangzhou/HZCDC6228/2020|EPI ISL 482577|B.1|China|2020-03-07	Asia|hCoV-19/Bangladesh/BCSIR-NILMRC-363/2020|EPI ISL 514236|B.1.1|Bangladesh|2020-07-24	0.0005374632	Asia
Asia|hCoV-19/Vietnam/39607/2020|EPI ISL 416428|B.1.1|Vietnam|2020-03-07	Asia|hCoV-19/Bangladesh/BCSIR-NILMRC-363/2020|EPI ISL 514236|B.1.1|Bangladesh|2020-07-24	0.0004030221	Asia
Asia|hCoV-19/Beijing/DT-travelES03/2020|EPI ISL 452345|B.1|China|2020-03-07	Asia|hCoV-19/Bangladesh/BCSIR-NILMRC-363/2020|EPI ISL 514236|B.1.1|Bangladesh|2020-07-24	0.0006046886	Asia
Asia|hCoV-19/Beijing/DT-travelIT03/2020|EPI ISL 452354|B.1|China|2020-03-07	Asia|hCoV-19/Bangladesh/BCSIR-NILMRC-363/2020|EPI ISL 514236|B.1.1|Bangladesh|2020-07-24	0.0006047267	Asia
Asia|hCoV-19/Japan/P1/2020|EPI ISL 419296|B.1.255|Japan|2020-03-08	Asia|hCoV-19/Bangladesh/BCSIR-NILMRC-363/2020|EPI ISL 514236|B.1.1|Bangladesh|2020-07-24	0.0005710928	Asia
Asia|hCoV-19/Japan/PG-0056/2020|EPI ISL 479819|A|Japan|2020-03-08	Asia|hCoV-19/Bangladesh/BCSIR-NILMRC-363/2020|EPI ISL 514236|B.1.1|Bangladesh|2020-07-24	0.0008400396	Asia
Asia|hCoV-19/Singapore/49/2020|EPI ISL 428828|B.1.5|Singapore|2020-03-08	Asia|hCoV-19/Bangladesh/BCSIR-NILMRC-363/2020|EPI ISL 514236|B.1.1|Bangladesh|2020-07-24	0.0005038615	Asia
Asia|hCoV-19/Vietnam/VNHN 0207/2020|EPI ISL 511891|B.1.1|Vietnam|2020-03-08	Asia|hCoV-19/Bangladesh/BCSIR-NILMRC-363/2020|EPI ISL 514236|B.1.1|Bangladesh|2020-07-24	0.0004030221	Asia
Asia|hCoV-19/Singapore/394/2020|EPI ISL 469143|B|Singapore|2020-03-09	Asia|hCoV-19/Bangladesh/BCSIR-NILMRC-363/2020|EPI ISL 514236|B.1.1|Bangladesh|2020-07-24	0.0006382954	Asia
Asia|hCoV-19/Japan/PG-0221/2020|EPI ISL 479920|A|Japan|2020-03-09	Asia|hCoV-19/Bangladesh/BCSIR-NILMRC-363/2020|EPI ISL 514236|B.1.1|Bangladesh|2020-07-24	0.0008400288	Asia
Asia|hCoV-19/Saudi Arabia/KAIMRC01/2020|EPI ISL 507010|B.6|Saudi Arabia|2020-03-09	Asia|hCoV-19/Bangladesh/BCSIR-NILMRC-363/2020|EPI ISL 514236|B.1.1|Bangladesh|2020-07-24	0.0008400677	Asia
Asia|hCoV-19/Iran/KHGRC-1.1-IPI-8206/2020|EPI ISL 442523|B.4|Iran|2020-03-09	Asia|hCoV-19/Bangladesh/BCSIR-NILMRC-363/2020|EPI ISL 514236|B.1.1|Bangladesh|2020-07-24	0.0008064725	Asia
Asia|hCoV-19/Saudi Arabia/SCDC-3321/2020|EPI ISL 416521|B.1.246|Saudi Arabia|2020-03-10	Asia|hCoV-19/Bangladesh/BCSIR-NILMRC-363/2020|EPI ISL 514236|B.1.1|Bangladesh|2020-07-24	0.0006046988	Asia
Asia|hCoV-19/India/UN-1100/2020|EPI ISL 421664|B.4|India|2020-03-10	Asia|hCoV-19/Bangladesh/BCSIR-NILMRC-363/2020|EPI ISL 514236|B.1.1|Bangladesh|2020-07-24	0.0009410763	Asia
Asia|hCoV-19/India/UN-1063/2020|EPI ISL 424361|B.4|India|2020-03-10	Asia|hCoV-19/Bangladesh/BCSIR-NILMRC-363/2020|EPI ISL 514236|B.1.1|Bangladesh|2020-07-24	0.0009073942	Asia
Asia|hCoV-19/Singapore/31/2020|EPI ISL 420108|B|Singapore|2020-03-10	Asia|hCoV-19/Bangladesh/BCSIR-NILMRC-363/2020|EPI ISL 514236|B.1.1|Bangladesh|2020-07-24	0.0006382954	Asia
Asia|hCoV-19/Japan/P4-1/2020|EPI ISL 419301|B.1.1|Japan|2020-03-11	Asia|hCoV-19/Bangladesh/BCSIR-NILMRC-363/2020|EPI ISL 514236|B.1.1|Bangladesh|2020-07-24	0.0004030221	Asia
Asia|hCoV-19/Singapore/32/2020|EPI ISL 420109|B|Singapore|2020-03-11	Asia|hCoV-19/Bangladesh/BCSIR-NILMRC-363/2020|EPI ISL 514236|B.1.1|Bangladesh|2020-07-24	0.0006382954	Asia
Asia|hCoV-19/Lebanon/S9 764/2020|EPI ISL 450515|B.4|Lebanon|2020-03-11	Asia|hCoV-19/Bangladesh/BCSIR-NILMRC-363/2020|EPI ISL 514236|B.1.1|Bangladesh|2020-07-24	0.0009073942	Asia
Asia|hCoV-19/Japan/SMU-0311S2/2020|EPI ISL 416524|B.1.5|Japan|2020-03-11	Asia|hCoV-19/Bangladesh/BCSIR-NILMRC-363/2020|EPI ISL 514236|B.1.1|Bangladesh|2020-07-24	0.0005374791	Asia
Asia|hCoV-19/Japan/PG-0437/2020|EPI ISL 480103|A|Japan|2020-03-12	Asia|hCoV-19/Bangladesh/BCSIR-NILMRC-363/2020|EPI ISL 514236|B.1.1|Bangladesh|2020-07-24	0.0008736590	Asia
Asia|hCoV-19/Japan/PG-0324/2020|EPI ISL 479999|B.1.5|Japan|2020-03-12	Asia|hCoV-19/Bangladesh/BCSIR-NILMRC-363/2020|EPI ISL 514236|B.1.1|Bangladesh|2020-07-24	0.0006047267	Asia
Asia|hCoV-19/Beijing/DT-travelNO01/2020|EPI ISL 452342|B|China|2020-03-12	Asia|hCoV-19/Bangladesh/BCSIR-NILMRC-363/2020|EPI ISL 514236|B.1.1|Bangladesh|2020-07-24	0.0006383167	Asia
Asia|hCoV-19/India/UN-1621/2020|EPI ISL 421671|B.4|India|2020-03-12	Asia|hCoV-19/Bangladesh/BCSIR-NILMRC-363/2020|EPI ISL 514236|B.1.1|Bangladesh|2020-07-24	0.0009073791	Asia
Asia|hCoV-19/Thailand/Bangkok 2294/2020|EPI ISL 447921|B.6|Thailand|2020-03-13	Asia|hCoV-19/Bangladesh/BCSIR-NILMRC-363/2020|EPI ISL 514236|B.1.1|Bangladesh|2020-07-24	0.0008737028	Asia
Asia|hCoV-19/Taiwan/CGMH-CGU-09/2020|EPI ISL 417522|B|Taiwan|2020-03-13	Asia|hCoV-19/Bangladesh/BCSIR-NILMRC-363/2020|EPI ISL 514236|B.1.1|Bangladesh|2020-07-24	0.0007728079	Asia
Asia|hCoV-19/Japan/PG-0192/2020|EPI ISL 479897|B.1.160|Japan|2020-03-13	Asia|hCoV-19/Bangladesh/BCSIR-NILMRC-363/2020|EPI ISL 514236|B.1.1|Bangladesh|2020-07-24	0.0006383062	Asia
Asia|hCoV-19/Beijing/DT-travelDE01/2020|EPI ISL 452329|B|China|2020-03-13	Asia|hCoV-19/Bangladesh/BCSIR-NILMRC-363/2020|EPI ISL 514236|B.1.1|Bangladesh|2020-07-24	0.0006382954	Asia
Asia|hCoV-19/Oman/RESP-20-2282/2020|EPI ISL 457974|B.1.220|Oman|2020-03-14	Asia|hCoV-19/Bangladesh/BCSIR-NILMRC-363/2020|EPI ISL 514236|B.1.1|Bangladesh|2020-07-24	0.0005710663	Asia
Asia|hCoV-19/Singapore/758/2020|EPI ISL 507003|B.6|Singapore|2020-03-14	Asia|hCoV-19/Bangladesh/BCSIR-NILMRC-363/2020|EPI ISL 514236|B.1.1|Bangladesh|2020-07-24	0.0008064247	Asia
Asia|hCoV-19/Hangzhou/HZCDC6706/2020|EPI ISL 421222|B|China|2020-03-14	Asia|hCoV-19/Bangladesh/BCSIR-NILMRC-363/2020|EPI ISL 514236|B.1.1|Bangladesh|2020-07-24	0.0006382955	Asia
Asia|hCoV-19/Wuhan/HB-WH5-237/2020|EPI ISL 454978|B|China|2020-03-14	Asia|hCoV-19/Bangladesh/BCSIR-NILMRC-363/2020|EPI ISL 514236|B.1.1|Bangladesh|2020-07-24	0.0006719235	Asia
Asia|hCoV-19/Beijing/DT-travelGR01/2020|EPI ISL 452347|B.1|China|2020-03-15	Asia|hCoV-19/Bangladesh/BCSIR-NILMRC-363/2020|EPI ISL 514236|B.1.1|Bangladesh|2020-07-24	0.0005374632	Asia
Asia|hCoV-19/Israel/CVL-n-5936/2020|EPI ISL 475018|B.1|Israel|2020-03-15	Asia|hCoV-19/Bangladesh/BCSIR-NILMRC-363/2020|EPI ISL 514236|B.1.1|Bangladesh|2020-07-24	0.0006046988	Asia
Asia|hCoV-19/Israel/CVL-n-6157/2020|EPI ISL 475022|B.1|Israel|2020-03-15	Asia|hCoV-19/Bangladesh/BCSIR-NILMRC-363/2020|EPI ISL 514236|B.1.1|Bangladesh|2020-07-24	0.0007056230	Asia
Asia|hCoV-19/South Korea/KCDC2128/2020|EPI ISL 498029|B.40|South Korea|2020-03-15	Asia|hCoV-19/Bangladesh/BCSIR-NILMRC-363/2020|EPI ISL 514236|B.1.1|Bangladesh|2020-07-24	0.0008401067	Asia
Asia|hCoV-19/Pakistan/KHI1/2020|EPI ISL 451958|B|Pakistan|2020-03-16	Asia|hCoV-19/Bangladesh/BCSIR-NILMRC-363/2020|EPI ISL 514236|B.1.1|Bangladesh|2020-07-24	0.0007391987	Asia
Asia|hCoV-19/United Arab Emirates/L0879/2020|EPI ISL 435124|B.1.1.296|United Arab Emirates|2020-03-16	Asia|hCoV-19/Bangladesh/BCSIR-NILMRC-363/2020|EPI ISL 514236|B.1.1|Bangladesh|2020-07-24	0.0005038550	Asia
Asia|hCoV-19/South Korea/KCDC2129/2020|EPI ISL 498030|B.40|South Korea|2020-03-16	Asia|hCoV-19/Bangladesh/BCSIR-NILMRC-363/2020|EPI ISL 514236|B.1.1|Bangladesh|2020-07-24	0.0008064486	Asia
Asia|hCoV-19/Saudi Arabia/KAIMRC12/2020|EPI ISL 507018|B.1.1|Saudi Arabia|2020-03-17	Asia|hCoV-19/Bangladesh/BCSIR-NILMRC-363/2020|EPI ISL 514236|B.1.1|Bangladesh|2020-07-24	0.0004030221	Asia
Asia|hCoV-19/Taiwan/TSGH-13/2020|EPI ISL 428230|B.4|Taiwan|2020-03-17	Asia|hCoV-19/Bangladesh/BCSIR-NILMRC-363/2020|EPI ISL 514236|B.1.1|Bangladesh|2020-07-24	0.0010757527	Asia
Asia|hCoV-19/Vietnam/VNHN 1072/2020|EPI ISL 455717|B.1|Vietnam|2020-03-17	Asia|hCoV-19/Bangladesh/BCSIR-NILMRC-363/2020|EPI ISL 514236|B.1.1|Bangladesh|2020-07-24	0.0006386469	Asia
Asia|hCoV-19/Taiwan/CGMH-CGU-13/2020|EPI ISL 424969|B.1.1|Taiwan|2020-03-17	Asia|hCoV-19/Bangladesh/BCSIR-NILMRC-363/2020|EPI ISL 514236|B.1.1|Bangladesh|2020-07-24	0.0004702334	Asia
Asia|hCoV-19/Wuhan/HB-WH4-211/2020|EPI ISL 454960|B|China|2020-03-18	Asia|hCoV-19/Bangladesh/BCSIR-NILMRC-363/2020|EPI ISL 514236|B.1.1|Bangladesh|2020-07-24	0.0007391583	Asia
Asia|hCoV-19/Vietnam/VNHN 1167/2020|EPI ISL 455696|B.1|Vietnam|2020-03-18	Asia|hCoV-19/Bangladesh/BCSIR-NILMRC-363/2020|EPI ISL 514236|B.1.1|Bangladesh|2020-07-24	0.0006047167	Asia
Asia|hCoV-19/Hong Kong/HKU-200723-043/2020|EPI ISL 497810|B.1|Hong Kong|2020-03-18	Asia|hCoV-19/Bangladesh/BCSIR-NILMRC-363/2020|EPI ISL 514236|B.1.1|Bangladesh|2020-07-24	0.0006719149	Asia
Asia|hCoV-19/Oman/RESP-20-3080/2020|EPI ISL 457979|B.1.1|Oman|2020-03-18	Asia|hCoV-19/Bangladesh/BCSIR-NILMRC-363/2020|EPI ISL 514236|B.1.1|Bangladesh|2020-07-24	0.0004030221	Asia
Asia|hCoV-19/Lebanon/LB-R8/2020|EPI ISL 498551|B.1.5|Lebanon|2020-03-19	Asia|hCoV-19/Bangladesh/BCSIR-NILMRC-363/2020|EPI ISL 514236|B.1.1|Bangladesh|2020-07-24	0.0006047166	Asia
Asia|hCoV-19/Japan/PG-0281/2020|EPI ISL 479961|B.1.1|Japan|2020-03-19	Asia|hCoV-19/Bangladesh/BCSIR-NILMRC-363/2020|EPI ISL 514236|B.1.1|Bangladesh|2020-07-24	0.0004366162	Asia
Asia|hCoV-19/United Arab Emirates/L9584510/2020|EPI ISL 520743|B.1.1|United Arab Emirates|2020-03-19	Asia|hCoV-19/Bangladesh/BCSIR-NILMRC-363/2020|EPI ISL 514236|B.1.1|Bangladesh|2020-07-24	0.0004366364	Asia
Asia|hCoV-19/Wuhan/HB-WH4-212/2020|EPI ISL 454961|B|China|2020-03-19	Asia|hCoV-19/Bangladesh/BCSIR-NILMRC-363/2020|EPI ISL 514236|B.1.1|Bangladesh|2020-07-24	0.0007391925	Asia
Asia|hCoV-19/Taiwan/NCKUH-007/2020|EPI ISL 493202|B.40|Taiwan|2020-03-20	Asia|hCoV-19/Bangladesh/BCSIR-NILMRC-363/2020|EPI ISL 514236|B.1.1|Bangladesh|2020-07-24	0.0008736883	Asia
Asia|hCoV-19/Taiwan/107/2020|EPI ISL 420085|B.1|Taiwan|2020-03-20	Asia|hCoV-19/Bangladesh/BCSIR-NILMRC-363/2020|EPI ISL 514236|B.1.1|Bangladesh|2020-07-24	0.0006383250	Asia
Asia|hCoV-19/Oman/RESP-20-3700/2020|EPI ISL 457986|B|Oman|2020-03-20	Asia|hCoV-19/Bangladesh/BCSIR-NILMRC-363/2020|EPI ISL 514236|B.1.1|Bangladesh|2020-07-24	0.0006719235	Asia
Asia|hCoV-19/Singapore/173nan/2020|EPI ISL 538441|B.1|Singapore|2020-03-20	Asia|hCoV-19/Bangladesh/BCSIR-NILMRC-363/2020|EPI ISL 514236|B.1.1|Bangladesh|2020-07-24	0.0005710928	Asia
Asia|hCoV-19/Taiwan/CGMH-CGU-23/2020|EPI ISL 444276|B.1.255|Taiwan|2020-03-21	Asia|hCoV-19/Bangladesh/BCSIR-NILMRC-363/2020|EPI ISL 514236|B.1.1|Bangladesh|2020-07-24	0.0005710928	Asia
Asia|hCoV-19/Vietnam/VNHN 1492/2020|EPI ISL 455699|B.1.1|Vietnam|2020-03-21	Asia|hCoV-19/Bangladesh/BCSIR-NILMRC-363/2020|EPI ISL 514236|B.1.1|Bangladesh|2020-07-24	0.0004366363	Asia
Asia|hCoV-19/Singapore/179/2020|EPI ISL 462297|B|Singapore|2020-03-21	Asia|hCoV-19/Bangladesh/BCSIR-NILMRC-363/2020|EPI ISL 514236|B.1.1|Bangladesh|2020-07-24	0.0007727821	Asia
Asia|hCoV-19/Hangzhou/HZCDCp145/2020|EPI ISL 482582|B.1.1|China|2020-03-21	Asia|hCoV-19/Bangladesh/BCSIR-NILMRC-363/2020|EPI ISL 514236|B.1.1|Bangladesh|2020-07-24	0.0004366162	Asia
Asia|hCoV-19/Hangzhou/HZCDC7184F/2020|EPI ISL 482583|B.1|China|2020-03-22	Asia|hCoV-19/Bangladesh/BCSIR-NILMRC-363/2020|EPI ISL 514236|B.1.1|Bangladesh|2020-07-24	0.0005710832	Asia
Asia|hCoV-19/Beijing/DT-travelUK01/2020|EPI ISL 452355|B.1.1|China|2020-03-22	Asia|hCoV-19/Bangladesh/BCSIR-NILMRC-363/2020|EPI ISL 514236|B.1.1|Bangladesh|2020-07-24	0.0004702333	Asia
Asia|hCoV-19/Israel/701002334/2020|EPI ISL 447306|B.1|Israel|2020-03-22	Asia|hCoV-19/Bangladesh/BCSIR-NILMRC-363/2020|EPI ISL 514236|B.1.1|Bangladesh|2020-07-24	0.0006383652	Asia
Asia|hCoV-19/South Korea/KCDC2145/2020|EPI ISL 498046|B.1|South Korea|2020-03-22	Asia|hCoV-19/Bangladesh/BCSIR-NILMRC-363/2020|EPI ISL 514236|B.1.1|Bangladesh|2020-07-24	0.0005710928	Asia
Asia|hCoV-19/Saudi Arabia/KAUST-Makkah13/2020|EPI ISL 437466|A|Saudi Arabia|2020-03-23	Asia|hCoV-19/Bangladesh/BCSIR-NILMRC-363/2020|EPI ISL 514236|B.1.1|Bangladesh|2020-07-24	0.0008064725	Asia
Asia|hCoV-19/Japan/PG-0232/2020|EPI ISL 479927|A|Japan|2020-03-23	Asia|hCoV-19/Bangladesh/BCSIR-NILMRC-363/2020|EPI ISL 514236|B.1.1|Bangladesh|2020-07-24	0.0008736591	Asia
Asia|hCoV-19/Taiwan/108/2020|EPI ISL 429883|B.1|Taiwan|2020-03-23	Asia|hCoV-19/Bangladesh/BCSIR-NILMRC-363/2020|EPI ISL 514236|B.1.1|Bangladesh|2020-07-24	0.0005710928	Asia
Asia|hCoV-19/Saudi Arabia/KFSHRC27/2020|EPI ISL 507032|B.1.246|Saudi Arabia|2020-03-23	Asia|hCoV-19/Bangladesh/BCSIR-NILMRC-363/2020|EPI ISL 514236|B.1.1|Bangladesh|2020-07-24	0.0006046988	Asia
Asia|hCoV-19/Taiwan/TSGH-14/2020|EPI ISL 428231|B.1.255|Taiwan|2020-03-24	Asia|hCoV-19/Bangladesh/BCSIR-NILMRC-363/2020|EPI ISL 514236|B.1.1|Bangladesh|2020-07-24	0.0006720082	Asia
Asia|hCoV-19/Israel/701002431/2020|EPI ISL 447302|B.1.1|Israel|2020-03-24	Asia|hCoV-19/Bangladesh/BCSIR-NILMRC-363/2020|EPI ISL 514236|B.1.1|Bangladesh|2020-07-24	0.0004702334	Asia
Asia|hCoV-19/Israel/701002458/2020|EPI ISL 447297|B.1|Israel|2020-03-24	Asia|hCoV-19/Bangladesh/BCSIR-NILMRC-363/2020|EPI ISL 514236|B.1.1|Bangladesh|2020-07-24	0.0006046988	Asia
Asia|hCoV-19/Taiwan/TSGH-10/2020|EPI ISL 427397|B.40|Taiwan|2020-03-24	Asia|hCoV-19/Bangladesh/BCSIR-NILMRC-363/2020|EPI ISL 514236|B.1.1|Bangladesh|2020-07-24	0.0008064486	Asia
Asia|hCoV-19/Singapore/486/2020|EPI ISL 476820|B|Singapore|2020-03-25	Asia|hCoV-19/Bangladesh/BCSIR-NILMRC-363/2020|EPI ISL 514236|B.1.1|Bangladesh|2020-07-24	0.0007391242	Asia
Asia|hCoV-19/Israel/990059251/2020|EPI ISL 447269|B.1|Israel|2020-03-25	Asia|hCoV-19/Bangladesh/BCSIR-NILMRC-363/2020|EPI ISL 514236|B.1.1|Bangladesh|2020-07-24	0.0006046988	Asia
Asia|hCoV-19/Oman/RESP-20-5505/2020|EPI ISL 457994|B.1|Oman|2020-03-25	Asia|hCoV-19/Bangladesh/BCSIR-NILMRC-363/2020|EPI ISL 514236|B.1.1|Bangladesh|2020-07-24	0.0006383250	Asia
Asia|hCoV-19/Thailand/Bangkok-0038/2020|EPI ISL 429174|B.1|Thailand|2020-03-25	Asia|hCoV-19/Bangladesh/BCSIR-NILMRC-363/2020|EPI ISL 514236|B.1.1|Bangladesh|2020-07-24	0.0005710928	Asia
Asia|hCoV-19/South Korea/IHC3486/2020|EPI ISL 541001|B.1.1|South Korea|2020-03-26	Asia|hCoV-19/Bangladesh/BCSIR-NILMRC-363/2020|EPI ISL 514236|B.1.1|Bangladesh|2020-07-24	0.0004366162	Asia
Asia|hCoV-19/Israel/2047145/2020|EPI ISL 447396|B.1.1|Israel|2020-03-26	Asia|hCoV-19/Bangladesh/BCSIR-NILMRC-363/2020|EPI ISL 514236|B.1.1|Bangladesh|2020-07-24	0.0004366162	Asia
Asia|hCoV-19/South Korea/KCDC2183/2020|EPI ISL 506977|B.1.1|South Korea|2020-03-26	Asia|hCoV-19/Bangladesh/BCSIR-NILMRC-363/2020|EPI ISL 514236|B.1.1|Bangladesh|2020-07-24	0.0004366162	Asia
Asia|hCoV-19/Israel/701002666/2020|EPI ISL 447286|B.1|Israel|2020-03-26	Asia|hCoV-19/Bangladesh/BCSIR-NILMRC-363/2020|EPI ISL 514236|B.1.1|Bangladesh|2020-07-24	0.0005711192	Asia
Asia|hCoV-19/Japan/PG-0318/2020|EPI ISL 479993|B.1|Japan|2020-03-27	Asia|hCoV-19/Bangladesh/BCSIR-NILMRC-363/2020|EPI ISL 514236|B.1.1|Bangladesh|2020-07-24	0.0006383357	Asia
Asia|hCoV-19/Indonesia/JK-EIJK-03/2020|EPI ISL 437191|B|Indonesia|2020-03-27	Asia|hCoV-19/Bangladesh/BCSIR-NILMRC-363/2020|EPI ISL 514236|B.1.1|Bangladesh|2020-07-24	0.0006719347	Asia
Asia|hCoV-19/Vietnam/VNHN 3085/2020|EPI ISL 455703|B.1.1|Vietnam|2020-03-27	Asia|hCoV-19/Bangladesh/BCSIR-NILMRC-363/2020|EPI ISL 514236|B.1.1|Bangladesh|2020-07-24	0.0004702116	Asia
Asia|hCoV-19/Saudi Arabia/KFSHRC43/2020|EPI ISL 507036|B.1.247|Saudi Arabia|2020-03-27	Asia|hCoV-19/Bangladesh/BCSIR-NILMRC-363/2020|EPI ISL 514236|B.1.1|Bangladesh|2020-07-24	0.0006383357	Asia
Asia|hCoV-19/Georgia/Tb-1352/2020|EPI ISL 420140|B.1|Georgia|2020-03-28	Asia|hCoV-19/Bangladesh/BCSIR-NILMRC-363/2020|EPI ISL 514236|B.1.1|Bangladesh|2020-07-24	0.0006047268	Asia
Asia|hCoV-19/South Korea/KCDC2189/2020|EPI ISL 506983|B.1.5|South Korea|2020-03-28	Asia|hCoV-19/Bangladesh/BCSIR-NILMRC-363/2020|EPI ISL 514236|B.1.1|Bangladesh|2020-07-24	0.0006046887	Asia
Asia|hCoV-19/Thailand/Bangkok-0043/2020|EPI ISL 429179|B.1.5|Thailand|2020-03-28	Asia|hCoV-19/Bangladesh/BCSIR-NILMRC-363/2020|EPI ISL 514236|B.1.1|Bangladesh|2020-07-24	0.0005710832	Asia
Asia|hCoV-19/South Korea/KCDC2190/2020|EPI ISL 506984|B.1|South Korea|2020-03-28	Asia|hCoV-19/Bangladesh/BCSIR-NILMRC-363/2020|EPI ISL 514236|B.1.1|Bangladesh|2020-07-24	0.0006719547	Asia
Asia|hCoV-19/Saudi Arabia/KAUST-Madinah238/2020|EPI ISL 437733|B.1.246|Saudi Arabia|2020-03-29	Asia|hCoV-19/Bangladesh/BCSIR-NILMRC-363/2020|EPI ISL 514236|B.1.1|Bangladesh|2020-07-24	0.0006719460	Asia
Asia|hCoV-19/Singapore/930/2020|EPI ISL 538462|B.1|Singapore|2020-03-29	Asia|hCoV-19/Bangladesh/BCSIR-NILMRC-363/2020|EPI ISL 514236|B.1.1|Bangladesh|2020-07-24	0.0005710928	Asia
Asia|hCoV-19/Oman/RESP-20-6417/2020|EPI ISL 457996|B.1|Oman|2020-03-29	Asia|hCoV-19/Bangladesh/BCSIR-NILMRC-363/2020|EPI ISL 514236|B.1.1|Bangladesh|2020-07-24	0.0006719771	Asia
Asia|hCoV-19/Saudi Arabia/KAUST-Madinah255/2020|EPI ISL 437739|B.1.36.6|Saudi Arabia|2020-03-29	Asia|hCoV-19/Bangladesh/BCSIR-NILMRC-363/2020|EPI ISL 514236|B.1.1|Bangladesh|2020-07-24	0.0007055250	Asia
Asia|hCoV-19/Indonesia/JI-ITD-1273V/2020|EPI ISL 529964|B|Indonesia|2020-03-30	Asia|hCoV-19/Bangladesh/BCSIR-NILMRC-363/2020|EPI ISL 514236|B.1.1|Bangladesh|2020-07-24	0.0007728309	Asia
Asia|hCoV-19/Saudi Arabia/KAUST-Madinah254/2020|EPI ISL 437738|B.1.246|Saudi Arabia|2020-03-30	Asia|hCoV-19/Bangladesh/BCSIR-NILMRC-363/2020|EPI ISL 514236|B.1.1|Bangladesh|2020-07-24	0.0006046988	Asia
Asia|hCoV-19/Malaysia/3499/2020|EPI ISL 501205|B.6|Malaysia|2020-03-30	Asia|hCoV-19/Bangladesh/BCSIR-NILMRC-363/2020|EPI ISL 514236|B.1.1|Bangladesh|2020-07-24	0.0008400429	Asia
Asia|hCoV-19/Malaysia/IMR WC9127/2020|EPI ISL 459956|B.6|Malaysia|2020-03-30	Asia|hCoV-19/Bangladesh/BCSIR-NILMRC-363/2020|EPI ISL 514236|B.1.1|Bangladesh|2020-07-24	0.0008400429	Asia
Asia|hCoV-19/India/WB-IK5/2020|EPI ISL 508376|B.1.5|India|2020-03-31	Asia|hCoV-19/Bangladesh/BCSIR-NILMRC-363/2020|EPI ISL 514236|B.1.1|Bangladesh|2020-07-24	0.0005374632	Asia
Asia|hCoV-19/Japan/PG-0355/2020|EPI ISL 480027|B.1.1|Japan|2020-03-31	Asia|hCoV-19/Bangladesh/BCSIR-NILMRC-363/2020|EPI ISL 514236|B.1.1|Bangladesh|2020-07-24	0.0004702334	Asia
Asia|hCoV-19/India/TG-CCMB-J057/2020|EPI ISL 447563|B.6|India|2020-03-31	Asia|hCoV-19/Bangladesh/BCSIR-NILMRC-363/2020|EPI ISL 514236|B.1.1|Bangladesh|2020-07-24	0.0009410204	Asia
Asia|hCoV-19/Singapore/933/2020|EPI ISL 538465|B.6|Singapore|2020-03-31	Asia|hCoV-19/Bangladesh/BCSIR-NILMRC-363/2020|EPI ISL 514236|B.1.1|Bangladesh|2020-07-24	0.0008400429	Asia
Asia|hCoV-19/Israel/2089861/2020|EPI ISL 447361|B.1|Israel|2020-04-01	Asia|hCoV-19/Bangladesh/BCSIR-NILMRC-363/2020|EPI ISL 514236|B.1.1|Bangladesh|2020-07-24	0.0005710928	Asia
Asia|hCoV-19/India/TG-CCMB-J283/2020|EPI ISL 450328|B.6|India|2020-04-01	Asia|hCoV-19/Bangladesh/BCSIR-NILMRC-363/2020|EPI ISL 514236|B.1.1|Bangladesh|2020-07-24	0.0008400429	Asia
Asia|hCoV-19/Saudi Arabia/KAUST-MADINAH281/2020|EPI ISL 513125|B.1.246|Saudi Arabia|2020-04-01	Asia|hCoV-19/Bangladesh/BCSIR-NILMRC-363/2020|EPI ISL 514236|B.1.1|Bangladesh|2020-07-24	0.0006383062	Asia
Asia|hCoV-19/India/TG-CCMB-J206/2020|EPI ISL 447569|B.6|India|2020-04-01	Asia|hCoV-19/Bangladesh/BCSIR-NILMRC-363/2020|EPI ISL 514236|B.1.1|Bangladesh|2020-07-24	0.0009073941	Asia
Asia|hCoV-19/India/TG-CCMB-J222/2020|EPI ISL 450332|B.6|India|2020-04-01	Asia|hCoV-19/Bangladesh/BCSIR-NILMRC-363/2020|EPI ISL 514236|B.1.1|Bangladesh|2020-07-24	0.0008400429	Asia
Asia|hCoV-19/India/TG-CCMB-J232/2020|EPI ISL 447576|B.6|India|2020-04-02	Asia|hCoV-19/Bangladesh/BCSIR-NILMRC-363/2020|EPI ISL 514236|B.1.1|Bangladesh|2020-07-24	0.0010419735	Asia
Asia|hCoV-19/Japan/PG-0513/2020|EPI ISL 480171|B.1.1|Japan|2020-04-02	Asia|hCoV-19/Bangladesh/BCSIR-NILMRC-363/2020|EPI ISL 514236|B.1.1|Bangladesh|2020-07-24	0.0004366162	Asia
Asia|hCoV-19/Taiwan/TSGH-23/2020|EPI ISL 436108|B.1|Taiwan|2020-04-02	Asia|hCoV-19/Bangladesh/BCSIR-NILMRC-363/2020|EPI ISL 514236|B.1.1|Bangladesh|2020-07-24	0.0005710928	Asia
Asia|hCoV-19/India/TG-CCMB-J458/2020|EPI ISL 447575|B.6|India|2020-04-02	Asia|hCoV-19/Bangladesh/BCSIR-NILMRC-363/2020|EPI ISL 514236|B.1.1|Bangladesh|2020-07-24	0.0009410205	Asia
Asia|hCoV-19/SaudiArabia/KAUST-JEDDAH756/2020|EPI ISL 512999|B.1.1|Saudi Arabia|2020-04-03	Asia|hCoV-19/Bangladesh/BCSIR-NILMRC-363/2020|EPI ISL 514236|B.1.1|Bangladesh|2020-07-24	0.0004030221	Asia
Asia|hCoV-19/Hong Kong/VM20008964-2/2020|EPI ISL 539851|B.1.1|Hong Kong|2020-04-03	Asia|hCoV-19/Bangladesh/BCSIR-NILMRC-363/2020|EPI ISL 514236|B.1.1|Bangladesh|2020-07-24	0.0004366162	Asia
Asia|hCoV-19/Saudi Arabia/KAIMRC64/2020|EPI ISL 507028|B.1.246|Saudi Arabia|2020-04-03	Asia|hCoV-19/Bangladesh/BCSIR-NILMRC-363/2020|EPI ISL 514236|B.1.1|Bangladesh|2020-07-24	0.0006046988	Asia
Asia|hCoV-19/Israel/13077558/2020|EPI ISL 447432|B.1|Israel|2020-04-03	Asia|hCoV-19/Bangladesh/BCSIR-NILMRC-363/2020|EPI ISL 514236|B.1.1|Bangladesh|2020-07-24	0.0006047268	Asia
Asia|hCoV-19/Israel/13077823/2020|EPI ISL 447424|B.1.3|Israel|2020-04-04	Asia|hCoV-19/Bangladesh/BCSIR-NILMRC-363/2020|EPI ISL 514236|B.1.1|Bangladesh|2020-07-24	0.0007391926	Asia
Asia|hCoV-19/India/MH-CCMB-NIV1/2020|EPI ISL 450321|B.6|India|2020-04-04	Asia|hCoV-19/Bangladesh/BCSIR-NILMRC-363/2020|EPI ISL 514236|B.1.1|Bangladesh|2020-07-24	0.0008736883	Asia
Asia|hCoV-19/India/OR-RMRC24/2020|EPI ISL 455775|B.1.246|India|2020-04-04	Asia|hCoV-19/Bangladesh/BCSIR-NILMRC-363/2020|EPI ISL 514236|B.1.1|Bangladesh|2020-07-24	0.0006046988	Asia
Asia|hCoV-19/Israel/13077846/2020|EPI ISL 447422|B.1.3|Israel|2020-04-04	Asia|hCoV-19/Bangladesh/BCSIR-NILMRC-363/2020|EPI ISL 514236|B.1.1|Bangladesh|2020-07-24	0.0007392145	Asia
Asia|hCoV-19/India/GJ-GBRC1s/2020|EPI ISL 426415|B.1|India|2020-04-05	Asia|hCoV-19/Bangladesh/BCSIR-NILMRC-363/2020|EPI ISL 514236|B.1.1|Bangladesh|2020-07-24	0.0006719745	Asia
Asia|hCoV-19/United Arab Emirates/L920643384/2020|EPI ISL 520731|A|United Arab Emirates|2020-04-05	Asia|hCoV-19/Bangladesh/BCSIR-NILMRC-363/2020|EPI ISL 514236|B.1.1|Bangladesh|2020-07-24	0.0008736996	Asia
Asia|hCoV-19/India/WB-IK8/2020|EPI ISL 511901|A|India|2020-04-05	Asia|hCoV-19/Bangladesh/BCSIR-NILMRC-363/2020|EPI ISL 514236|B.1.1|Bangladesh|2020-07-24	0.0008400537	Asia
Asia|hCoV-19/SaudiArabia/KAUST-MADINAH519/2020|EPI ISL 513166|B.1.246|Saudi Arabia|2020-04-05	Asia|hCoV-19/Bangladesh/BCSIR-NILMRC-363/2020|EPI ISL 514236|B.1.1|Bangladesh|2020-07-24	0.0006046988	Asia
Asia|hCoV-19/SaudiArabia/KAUST-JEDDAH927/2020|EPI ISL 513056|B.1.1|Saudi Arabia|2020-04-06	Asia|hCoV-19/Bangladesh/BCSIR-NILMRC-363/2020|EPI ISL 514236|B.1.1|Bangladesh|2020-07-24	0.0004702333	Asia
Asia|hCoV-19/Singapore/947/2020|EPI ISL 538481|B.1|Singapore|2020-04-06	Asia|hCoV-19/Bangladesh/BCSIR-NILMRC-363/2020|EPI ISL 514236|B.1.1|Bangladesh|2020-07-24	0.0005710928	Asia
Asia|hCoV-19/SaudiArabia/KAUST-JEDDAH916/2020|EPI ISL 513047|B.1.5|Saudi Arabia|2020-04-06	Asia|hCoV-19/Bangladesh/BCSIR-NILMRC-363/2020|EPI ISL 514236|B.1.1|Bangladesh|2020-07-24	0.0005710927	Asia
Asia|hCoV-19/Saudi Arabia/KAUST-Makkah227/2020|EPI ISL 437723|B.1.36.6|Saudi Arabia|2020-04-06	Asia|hCoV-19/Bangladesh/BCSIR-NILMRC-363/2020|EPI ISL 514236|B.1.1|Bangladesh|2020-07-24	0.0006719149	Asia
Asia|hCoV-19/Japan/PG-0507/2020|EPI ISL 480166|B.1.1|Japan|2020-04-07	Asia|hCoV-19/Bangladesh/BCSIR-NILMRC-363/2020|EPI ISL 514236|B.1.1|Bangladesh|2020-07-24	0.0005038317	Asia
Asia|hCoV-19/United Arab Emirates/L920647430/2020|EPI ISL 520733|A|United Arab Emirates|2020-04-07	Asia|hCoV-19/Bangladesh/BCSIR-NILMRC-363/2020|EPI ISL 514236|B.1.1|Bangladesh|2020-07-24	0.0008400786	Asia
Asia|hCoV-19/Singapore/951/2020|EPI ISL 538485|B.6|Singapore|2020-04-07	Asia|hCoV-19/Bangladesh/BCSIR-NILMRC-363/2020|EPI ISL 514236|B.1.1|Bangladesh|2020-07-24	0.0008736624	Asia
Asia|hCoV-19/Hong Kong/HKU-200723-056/2020|EPI ISL 497823|B.1.1|Hong Kong|2020-04-07	Asia|hCoV-19/Bangladesh/BCSIR-NILMRC-363/2020|EPI ISL 514236|B.1.1|Bangladesh|2020-07-24	0.0005038233	Asia
Asia|hCoV-19/Oman/12096/2020|EPI ISL 491147|B.1.1.27|Oman|2020-04-08	Asia|hCoV-19/Bangladesh/BCSIR-NILMRC-363/2020|EPI ISL 514236|B.1.1|Bangladesh|2020-07-24	0.0005710495	Asia
Asia|hCoV-19/Bangladesh/CHRF-0009/2020|EPI ISL 468077|B.1.1.316|Bangladesh|2020-04-08	Asia|hCoV-19/Bangladesh/BCSIR-NILMRC-363/2020|EPI ISL 514236|B.1.1|Bangladesh|2020-07-24	0.0004366364	Asia
Asia|hCoV-19/Vietnam/VNHN 4806/2020|EPI ISL 455711|B.1.1|Vietnam|2020-04-08	Asia|hCoV-19/Bangladesh/BCSIR-NILMRC-363/2020|EPI ISL 514236|B.1.1|Bangladesh|2020-07-24	0.0004702334	Asia
Asia|hCoV-19/Jordan/SR-0335/2020|EPI ISL 450187|B.1.246|Jordan|2020-04-08	Asia|hCoV-19/Bangladesh/BCSIR-NILMRC-363/2020|EPI ISL 514236|B.1.1|Bangladesh|2020-07-24	0.0006383062	Asia
Asia|hCoV-19/Vietnam/VNHN 4868/2020|EPI ISL 455710|B.1.1|Vietnam|2020-04-09	Asia|hCoV-19/Bangladesh/BCSIR-NILMRC-363/2020|EPI ISL 514236|B.1.1|Bangladesh|2020-07-24	0.0004366162	Asia
Asia|hCoV-19/SaudiArabia/KAUST-JEDDAH493/2020|EPI ISL 512936|B.1.186|Saudi Arabia|2020-04-09	Asia|hCoV-19/Bangladesh/BCSIR-NILMRC-363/2020|EPI ISL 514236|B.1.1|Bangladesh|2020-07-24	0.0005710663	Asia
Asia|hCoV-19/Israel/CVL-n-6744/2020|EPI ISL 474958|B.1.1|Israel|2020-04-09	Asia|hCoV-19/Bangladesh/BCSIR-NILMRC-363/2020|EPI ISL 514236|B.1.1|Bangladesh|2020-07-24	0.0007391830	Asia
Asia|hCoV-19/Japan/Donner12/2020|EPI ISL 438956|B.1.1|Japan|2020-04-09	Asia|hCoV-19/Bangladesh/BCSIR-NILMRC-363/2020|EPI ISL 514236|B.1.1|Bangladesh|2020-07-24	0.0004366162	Asia
Asia|hCoV-19/Malaysia/IMR WC13946/2020|EPI ISL 490047|B.6|Malaysia|2020-04-10	Asia|hCoV-19/Bangladesh/BCSIR-NILMRC-363/2020|EPI ISL 514236|B.1.1|Bangladesh|2020-07-24	0.0009409612	Asia
Asia|hCoV-19/Vietnam/VNHN 4864/2020|EPI ISL 455708|B.1.1|Vietnam|2020-04-10	Asia|hCoV-19/Bangladesh/BCSIR-NILMRC-363/2020|EPI ISL 514236|B.1.1|Bangladesh|2020-07-24	0.0004702116	Asia
Asia|hCoV-19/Israel/n14292/2020|EPI ISL 483712|B.1.3|Israel|2020-04-10	Asia|hCoV-19/Bangladesh/BCSIR-NILMRC-363/2020|EPI ISL 514236|B.1.1|Bangladesh|2020-07-24	0.0007055668	Asia
Asia|hCoV-19/Malaysia/IMR WC12897/2020|EPI ISL 490015|B.1.178|Malaysia|2020-04-10	Asia|hCoV-19/Bangladesh/BCSIR-NILMRC-363/2020|EPI ISL 514236|B.1.1|Bangladesh|2020-07-24	0.0007391803	Asia
Asia|hCoV-19/Oman/205028472/2020|EPI ISL 458119|B.1.1.27|Oman|2020-04-11	Asia|hCoV-19/Bangladesh/BCSIR-NILMRC-363/2020|EPI ISL 514236|B.1.1|Bangladesh|2020-07-24	0.0005038466	Asia
Asia|hCoV-19/India/GJ-GBRC95a/2020|EPI ISL 450782|B.1.247|India|2020-04-11	Asia|hCoV-19/Bangladesh/BCSIR-NILMRC-363/2020|EPI ISL 514236|B.1.1|Bangladesh|2020-07-24	0.0006719771	Asia
Asia|hCoV-19/South Korea/KCDC2202/2020|EPI ISL 506995|B.1|South Korea|2020-04-11	Asia|hCoV-19/Bangladesh/BCSIR-NILMRC-363/2020|EPI ISL 514236|B.1.1|Bangladesh|2020-07-24	0.0006383357	Asia
Asia|hCoV-19/Israel/CVL-n-7422/2020|EPI ISL 475023|B.1|Israel|2020-04-11	Asia|hCoV-19/Bangladesh/BCSIR-NILMRC-363/2020|EPI ISL 514236|B.1.1|Bangladesh|2020-07-24	0.0005710928	Asia
Asia|hCoV-19/Oman/16904/2020|EPI ISL 525423|B.1|Oman|2020-04-12	Asia|hCoV-19/Bangladesh/BCSIR-NILMRC-363/2020|EPI ISL 514236|B.1.1|Bangladesh|2020-07-24	0.0007391584	Asia
Asia|hCoV-19/Oman/205028718/2020|EPI ISL 457702|B.1.1|Oman|2020-04-12	Asia|hCoV-19/Bangladesh/BCSIR-NILMRC-363/2020|EPI ISL 514236|B.1.1|Bangladesh|2020-07-24	0.0004702334	Asia
Asia|hCoV-19/India/TG-CCMB-K272/2020|EPI ISL 458070|B.6|India|2020-04-12	Asia|hCoV-19/Bangladesh/BCSIR-NILMRC-363/2020|EPI ISL 514236|B.1.1|Bangladesh|2020-07-24	0.0009410204	Asia
Asia|hCoV-19/Malaysia/8451/2020|EPI ISL 501222|B.1.98|Malaysia|2020-04-12	Asia|hCoV-19/Bangladesh/BCSIR-NILMRC-363/2020|EPI ISL 514236|B.1.1|Bangladesh|2020-07-24	0.0006722877	Asia
Asia|hCoV-19/India/GJ-GBRC4/2020|EPI ISL 435051|B.1|India|2020-04-13	Asia|hCoV-19/Bangladesh/BCSIR-NILMRC-363/2020|EPI ISL 514236|B.1.1|Bangladesh|2020-07-24	0.0006719771	Asia
Asia|hCoV-19/India/WB-IK9/2020|EPI ISL 508407|B.1.5|India|2020-04-13	Asia|hCoV-19/Bangladesh/BCSIR-NILMRC-363/2020|EPI ISL 514236|B.1.1|Bangladesh|2020-07-24	0.0005038615	Asia
Asia|hCoV-19/South Korea/KCDC2209/2020|EPI ISL 510548|B.1|South Korea|2020-04-13	Asia|hCoV-19/Bangladesh/BCSIR-NILMRC-363/2020|EPI ISL 514236|B.1.1|Bangladesh|2020-07-24	0.0006383250	Asia
Asia|hCoV-19/Oman/205028997/2020|EPI ISL 458120|B.1.1.27|Oman|2020-04-13	Asia|hCoV-19/Bangladesh/BCSIR-NILMRC-363/2020|EPI ISL 514236|B.1.1|Bangladesh|2020-07-24	0.0006046529	Asia
Asia|hCoV-19/India/TG-CCMB-K499/2020|EPI ISL 447865|B.6|India|2020-04-14	Asia|hCoV-19/Bangladesh/BCSIR-NILMRC-363/2020|EPI ISL 514236|B.1.1|Bangladesh|2020-07-24	0.0008737287	Asia
Asia|hCoV-19/Kazakhstan/16183/2020|EPI ISL 454576|A.2|Kazakhstan|2020-04-14	Asia|hCoV-19/Bangladesh/BCSIR-NILMRC-363/2020|EPI ISL 514236|B.1.1|Bangladesh|2020-07-24	0.0008736624	Asia
Asia|hCoV-19/Japan/Donner21/2020|EPI ISL 438965|B.1.1|Japan|2020-04-14	Asia|hCoV-19/Bangladesh/BCSIR-NILMRC-363/2020|EPI ISL 514236|B.1.1|Bangladesh|2020-07-24	0.0005038317	Asia
Asia|hCoV-19/Kazakhstan/16238/2020|EPI ISL 454498|A.2|Kazakhstan|2020-04-14	Asia|hCoV-19/Bangladesh/BCSIR-NILMRC-363/2020|EPI ISL 514236|B.1.1|Bangladesh|2020-07-24	0.0009745291	Asia
Asia|hCoV-19/Israel/130710157/2020|EPI ISL 447465|B.1.1|Israel|2020-04-15	Asia|hCoV-19/Bangladesh/BCSIR-NILMRC-363/2020|EPI ISL 514236|B.1.1|Bangladesh|2020-07-24	0.0006048638	Asia
Asia|hCoV-19/Israel/2113155/2020|EPI ISL 447349|B.1.3|Israel|2020-04-15	Asia|hCoV-19/Bangladesh/BCSIR-NILMRC-363/2020|EPI ISL 514236|B.1.1|Bangladesh|2020-07-24	0.0007391803	Asia
Asia|hCoV-19/Israel/2113178/2020|EPI ISL 447345|B.1|Israel|2020-04-15	Asia|hCoV-19/Bangladesh/BCSIR-NILMRC-363/2020|EPI ISL 514236|B.1.1|Bangladesh|2020-07-24	0.0006383357	Asia
Asia|hCoV-19/United Arab Emirates/L920667894/2020|EPI ISL 520736|B.1.1|United Arab Emirates|2020-04-15	Asia|hCoV-19/Bangladesh/BCSIR-NILMRC-363/2020|EPI ISL 514236|B.1.1|Bangladesh|2020-07-24	0.0005038233	Asia
Asia|hCoV-19/Israel/CVL-n-8414/2020|EPI ISL 474983|B.1.3|Israel|2020-04-16	Asia|hCoV-19/Bangladesh/BCSIR-NILMRC-363/2020|EPI ISL 514236|B.1.1|Bangladesh|2020-07-24	0.0007392021	Asia
Asia|hCoV-19/SaudiArabia/KAUST-JEDDAH504/2020|EPI ISL 512941|B.1.246|Saudi Arabia|2020-04-16	Asia|hCoV-19/Bangladesh/BCSIR-NILMRC-363/2020|EPI ISL 514236|B.1.1|Bangladesh|2020-07-24	0.0006046988	Asia
Asia|hCoV-19/Israel/CVL-n-8411/2020|EPI ISL 475008|B.1.3|Israel|2020-04-16	Asia|hCoV-19/Bangladesh/BCSIR-NILMRC-363/2020|EPI ISL 514236|B.1.1|Bangladesh|2020-07-24	0.0006719348	Asia
Asia|hCoV-19/India/TN-CCMB-C1-12/2020|EPI ISL 447584|B.6|India|2020-04-16	Asia|hCoV-19/Bangladesh/BCSIR-NILMRC-363/2020|EPI ISL 514236|B.1.1|Bangladesh|2020-07-24	0.0008737029	Asia
Asia|hCoV-19/United Arab Emirates/L2004034664/2020|EPI ISL 520670|A|United Arab Emirates|2020-04-17	Asia|hCoV-19/Bangladesh/BCSIR-NILMRC-363/2020|EPI ISL 514236|B.1.1|Bangladesh|2020-07-24	0.0008736995	Asia
Asia|hCoV-19/United Arab Emirates/L920066831/2020|EPI ISL 520717|B.1.1|United Arab Emirates|2020-04-17	Asia|hCoV-19/Bangladesh/BCSIR-NILMRC-363/2020|EPI ISL 514236|B.1.1|Bangladesh|2020-07-24	0.0005710928	Asia
Asia|hCoV-19/United Arab Emirates/L2004034634/2020|EPI ISL 520669|B.1.1|United Arab Emirates|2020-04-17	Asia|hCoV-19/Bangladesh/BCSIR-NILMRC-363/2020|EPI ISL 514236|B.1.1|Bangladesh|2020-07-24	0.0004030221	Asia
Asia|hCoV-19/Oman/24618/2020|EPI ISL 491129|B.1.1.27|Oman|2020-04-17	Asia|hCoV-19/Bangladesh/BCSIR-NILMRC-363/2020|EPI ISL 514236|B.1.1|Bangladesh|2020-07-24	0.0005374722	Asia
Asia|hCoV-19/Oman/24647/2020|EPI ISL 491139|B.1.1|Oman|2020-04-18	Asia|hCoV-19/Bangladesh/BCSIR-NILMRC-363/2020|EPI ISL 514236|B.1.1|Bangladesh|2020-07-24	0.0004366162	Asia
Asia|hCoV-19/SaudiArabia/KAUST-MAKKAH772/2020|EPI ISL 513242|B.1.247|Saudi Arabia|2020-04-18	Asia|hCoV-19/Bangladesh/BCSIR-NILMRC-363/2020|EPI ISL 514236|B.1.1|Bangladesh|2020-07-24	0.0007391365	Asia
Asia|hCoV-19/United Arab Emirates/L2004034680/2020|EPI ISL 520671|B.1.5|United Arab Emirates|2020-04-18	Asia|hCoV-19/Bangladesh/BCSIR-NILMRC-363/2020|EPI ISL 514236|B.1.1|Bangladesh|2020-07-24	0.0005038615	Asia
Asia|hCoV-19/SaudiArabia/KAUST-MAKKAH771/2020|EPI ISL 513241|B.1.247|Saudi Arabia|2020-04-18	Asia|hCoV-19/Bangladesh/BCSIR-NILMRC-363/2020|EPI ISL 514236|B.1.1|Bangladesh|2020-07-24	0.0007391365	Asia
Asia|hCoV-19/Israel/CVL-n-9331/2020|EPI ISL 474970|B.1.3|Israel|2020-04-19	Asia|hCoV-19/Bangladesh/BCSIR-NILMRC-363/2020|EPI ISL 514236|B.1.1|Bangladesh|2020-07-24	0.0006719348	Asia
Asia|hCoV-19/Taiwan/CGMH-CGU-26/2020|EPI ISL 452178|B.6|Taiwan|2020-04-19	Asia|hCoV-19/Bangladesh/BCSIR-NILMRC-363/2020|EPI ISL 514236|B.1.1|Bangladesh|2020-07-24	0.0009745580	Asia
Asia|hCoV-19/India/WB-S17/2020|EPI ISL 455647|B.1|India|2020-04-19	Asia|hCoV-19/Bangladesh/BCSIR-NILMRC-363/2020|EPI ISL 514236|B.1.1|Bangladesh|2020-07-24	0.0005374881	Asia
Asia|hCoV-19/India/MH-BJMC-1697/2020|EPI ISL 496521|B.6|India|2020-04-19	Asia|hCoV-19/Bangladesh/BCSIR-NILMRC-363/2020|EPI ISL 514236|B.1.1|Bangladesh|2020-07-24	0.0010083072	Asia
Asia|hCoV-19/SaudiArabia/KAUST-MADINAH446/2020|EPI ISL 513159|B.1.160|Saudi Arabia|2020-04-20	Asia|hCoV-19/Bangladesh/BCSIR-NILMRC-363/2020|EPI ISL 514236|B.1.1|Bangladesh|2020-07-24	0.0006719460	Asia
Asia|hCoV-19/Kazakhstan/21399/2020|EPI ISL 454502|B.1.246|Kazakhstan|2020-04-20	Asia|hCoV-19/Bangladesh/BCSIR-NILMRC-363/2020|EPI ISL 514236|B.1.1|Bangladesh|2020-07-24	0.0006046988	Asia
Asia|hCoV-19/Israel/130711082/2020|EPI ISL 447456|B.1|Israel|2020-04-20	Asia|hCoV-19/Bangladesh/BCSIR-NILMRC-363/2020|EPI ISL 514236|B.1.1|Bangladesh|2020-07-24	0.0006047268	Asia
Asia|hCoV-19/SaudiArabia/KAUST-MADINAH444/2020|EPI ISL 513158|B.1.160|Saudi Arabia|2020-04-20	Asia|hCoV-19/Bangladesh/BCSIR-NILMRC-363/2020|EPI ISL 514236|B.1.1|Bangladesh|2020-07-24	0.0007391926	Asia
Asia|hCoV-19/SaudiArabia/KAUST-MAKKAH290/2020|EPI ISL 513214|B.1.247|Saudi Arabia|2020-04-21	Asia|hCoV-19/Bangladesh/BCSIR-NILMRC-363/2020|EPI ISL 514236|B.1.1|Bangladesh|2020-07-24	0.0007391365	Asia
Asia|hCoV-19/Kazakhstan/NCB-5/2020|EPI ISL 435048|A.2|Kazakhstan|2020-04-21	Asia|hCoV-19/Bangladesh/BCSIR-NILMRC-363/2020|EPI ISL 514236|B.1.1|Bangladesh|2020-07-24	0.0009073101	Asia
Asia|hCoV-19/Israel/CVL-n-10261/2020|EPI ISL 474991|B.1|Israel|2020-04-21	Asia|hCoV-19/Bangladesh/BCSIR-NILMRC-363/2020|EPI ISL 514236|B.1.1|Bangladesh|2020-07-24	0.0006719771	Asia
Asia|hCoV-19/SaudiArabia/KAUST-JEDDAH546/2020|EPI ISL 512956|B.1.1|Saudi Arabia|2020-04-21	Asia|hCoV-19/Bangladesh/BCSIR-NILMRC-363/2020|EPI ISL 514236|B.1.1|Bangladesh|2020-07-24	0.0004702334	Asia
Asia|hCoV-19/Oman/C-2673/2020|EPI ISL 491162|B.1.1|Oman|2020-04-22	Asia|hCoV-19/Bangladesh/BCSIR-NILMRC-363/2020|EPI ISL 514236|B.1.1|Bangladesh|2020-07-24	0.0004366162	Asia
Asia|hCoV-19/Oman/C-3067/2020|EPI ISL 491171|B.1.1.27|Oman|2020-04-22	Asia|hCoV-19/Bangladesh/BCSIR-NILMRC-363/2020|EPI ISL 514236|B.1.1|Bangladesh|2020-07-24	0.0006047139	Asia
Asia|hCoV-19/SaudiArabia/KAUST-JEDDAH566/2020|EPI ISL 512963|B.1.246|Saudi Arabia|2020-04-22	Asia|hCoV-19/Bangladesh/BCSIR-NILMRC-363/2020|EPI ISL 514236|B.1.1|Bangladesh|2020-07-24	0.0006046988	Asia
Asia|hCoV-19/India/GJ-GBRC8/2020|EPI ISL 435055|B.1.36|India|2020-04-22	Asia|hCoV-19/Bangladesh/BCSIR-NILMRC-363/2020|EPI ISL 514236|B.1.1|Bangladesh|2020-07-24	0.0007391584	Asia
Asia|hCoV-19/SaudiArabia/KAUST-JEDDAH535/2020|EPI ISL 512949|B.1.247|Saudi Arabia|2020-04-23	Asia|hCoV-19/Bangladesh/BCSIR-NILMRC-363/2020|EPI ISL 514236|B.1.1|Bangladesh|2020-07-24	0.0006719149	Asia
Asia|hCoV-19/SaudiArabia/KAUST-MADINAH368/2020|EPI ISL 513142|B.1.261|Saudi Arabia|2020-04-23	Asia|hCoV-19/Bangladesh/BCSIR-NILMRC-363/2020|EPI ISL 514236|B.1.1|Bangladesh|2020-07-24	0.0006383250	Asia
Asia|hCoV-19/SaudiArabia/KAUST-JEDDAH538/2020|EPI ISL 512951|B.1.5|Saudi Arabia|2020-04-23	Asia|hCoV-19/Bangladesh/BCSIR-NILMRC-363/2020|EPI ISL 514236|B.1.1|Bangladesh|2020-07-24	0.0005038615	Asia
Asia|hCoV-19/SaudiArabia/KAUST-JEDDAH529/2020|EPI ISL 512946|B.1.1|Saudi Arabia|2020-04-23	Asia|hCoV-19/Bangladesh/BCSIR-NILMRC-363/2020|EPI ISL 514236|B.1.1|Bangladesh|2020-07-24	0.0004030221	Asia
Asia|hCoV-19/United Arab Emirates/H8/2020|EPI ISL 528720|B.1|United Arab Emirates|2020-04-24	Asia|hCoV-19/Bangladesh/BCSIR-NILMRC-363/2020|EPI ISL 514236|B.1.1|Bangladesh|2020-07-24	0.0006719858	Asia
Asia|hCoV-19/Japan/NGS-CD-235/2020|EPI ISL 481259|B.1.1.296|Japan|2020-04-24	Asia|hCoV-19/Bangladesh/BCSIR-NILMRC-363/2020|EPI ISL 514236|B.1.1|Bangladesh|2020-07-24	0.0005374722	Asia
Asia|hCoV-19/Oman/RESP-20-B-2937/2020|EPI ISL 518848|B.6|Oman|2020-04-24	Asia|hCoV-19/Bangladesh/BCSIR-NILMRC-363/2020|EPI ISL 514236|B.1.1|Bangladesh|2020-07-24	0.0009754350	Asia
Asia|hCoV-19/SaudiArabia/KAUST-MADINAH378/2020|EPI ISL 513143|B.1.247|Saudi Arabia|2020-04-24	Asia|hCoV-19/Bangladesh/BCSIR-NILMRC-363/2020|EPI ISL 514236|B.1.1|Bangladesh|2020-07-24	0.0007392048	Asia
Asia|hCoV-19/Israel/CVL-n-11594/2020|EPI ISL 475017|B.1.1|Israel|2020-04-25	Asia|hCoV-19/Bangladesh/BCSIR-NILMRC-363/2020|EPI ISL 514236|B.1.1|Bangladesh|2020-07-24	0.0004030221	Asia
Asia|hCoV-19/India/WB-IK22/2020|EPI ISL 508352|B.6|India|2020-04-25	Asia|hCoV-19/Bangladesh/BCSIR-NILMRC-363/2020|EPI ISL 514236|B.1.1|Bangladesh|2020-07-24	0.0008736882	Asia
Asia|hCoV-19/India/KA-nimh-5297/2020|EPI ISL 486398|B.6|India|2020-04-25	Asia|hCoV-19/Bangladesh/BCSIR-NILMRC-363/2020|EPI ISL 514236|B.1.1|Bangladesh|2020-07-24	0.0011093784	Asia
Asia|hCoV-19/India/WB-IK20/2020|EPI ISL 508350|B.1.5|India|2020-04-25	Asia|hCoV-19/Bangladesh/BCSIR-NILMRC-363/2020|EPI ISL 514236|B.1.1|Bangladesh|2020-07-24	0.0005710927	Asia
Asia|hCoV-19/Oman/C-6069/2020|EPI ISL 491146|B.1.1.27|Oman|2020-04-26	Asia|hCoV-19/Bangladesh/BCSIR-NILMRC-363/2020|EPI ISL 514236|B.1.1|Bangladesh|2020-07-24	0.0006383168	Asia
Asia|hCoV-19/India/GJ-GBRC92/2020|EPI ISL 447554|B.1.5|India|2020-04-26	Asia|hCoV-19/Bangladesh/BCSIR-NILMRC-363/2020|EPI ISL 514236|B.1.1|Bangladesh|2020-07-24	0.0005038615	Asia
Asia|hCoV-19/India/GJ-GBRC17b/2020|EPI ISL 437446|B.1.36|India|2020-04-26	Asia|hCoV-19/Bangladesh/BCSIR-NILMRC-363/2020|EPI ISL 514236|B.1.1|Bangladesh|2020-07-24	0.0008064756	Asia
Asia|hCoV-19/India/GJ-GBRC17a/2020|EPI ISL 437445|B.1.36|India|2020-04-26	Asia|hCoV-19/Bangladesh/BCSIR-NILMRC-363/2020|EPI ISL 514236|B.1.1|Bangladesh|2020-07-24	0.0008401348	Asia
Asia|hCoV-19/Oman/RESP-20-B-3563/2020|EPI ISL 518853|B.1.1.27|Oman|2020-04-27	Asia|hCoV-19/Bangladesh/BCSIR-NILMRC-363/2020|EPI ISL 514236|B.1.1|Bangladesh|2020-07-24	0.0005710495	Asia
Asia|hCoV-19/India/MH-MW5/2020|EPI ISL 508439|B.6|India|2020-04-27	Asia|hCoV-19/Bangladesh/BCSIR-NILMRC-363/2020|EPI ISL 514236|B.1.1|Bangladesh|2020-07-24	0.0008400429	Asia
Asia|hCoV-19/Oman/RESP-20-B-3564/2020|EPI ISL 518854|B.1.1.27|Oman|2020-04-27	Asia|hCoV-19/Bangladesh/BCSIR-NILMRC-363/2020|EPI ISL 514236|B.1.1|Bangladesh|2020-07-24	0.0006046809	Asia
Asia|hCoV-19/India/WB-IK27/2020|EPI ISL 508357|B.1.5|India|2020-04-27	Asia|hCoV-19/Bangladesh/BCSIR-NILMRC-363/2020|EPI ISL 514236|B.1.1|Bangladesh|2020-07-24	0.0006383546	Asia
Asia|hCoV-19/Oman/C-9263/2020|EPI ISL 491133|B.1.1.27|Oman|2020-04-28	Asia|hCoV-19/Bangladesh/BCSIR-NILMRC-363/2020|EPI ISL 514236|B.1.1|Bangladesh|2020-07-24	0.0005038466	Asia
Asia|hCoV-19/United Arab Emirates/L46302981/2020|EPI ISL 520716|B.4|United Arab Emirates|2020-04-28	Asia|hCoV-19/Bangladesh/BCSIR-NILMRC-363/2020|EPI ISL 514236|B.1.1|Bangladesh|2020-07-24	0.0010419214	Asia
Asia|hCoV-19/United Arab Emirates/12B/2020|EPI ISL 528686|B.1.1|United Arab Emirates|2020-04-28	Asia|hCoV-19/Bangladesh/BCSIR-NILMRC-363/2020|EPI ISL 514236|B.1.1|Bangladesh|2020-07-24	0.0004366364	Asia
Asia|hCoV-19/United Arab Emirates/16B/2020|EPI ISL 528690|B.1.1|United Arab Emirates|2020-04-28	Asia|hCoV-19/Bangladesh/BCSIR-NILMRC-363/2020|EPI ISL 514236|B.1.1|Bangladesh|2020-07-24	0.0006382766	Asia
Asia|hCoV-19/India/TN-CCMB-C13/2020|EPI ISL 458035|B.6|India|2020-04-29	Asia|hCoV-19/Bangladesh/BCSIR-NILMRC-363/2020|EPI ISL 514236|B.1.1|Bangladesh|2020-07-24	0.0009410206	Asia
Asia|hCoV-19/India/GJ-GBRC30/2020|EPI ISL 444461|B.1.36|India|2020-04-29	Asia|hCoV-19/Bangladesh/BCSIR-NILMRC-363/2020|EPI ISL 514236|B.1.1|Bangladesh|2020-07-24	0.0007055250	Asia
Asia|hCoV-19/India/TN-CCMB-C20/2020|EPI ISL 471583|B.1.246|India|2020-04-29	Asia|hCoV-19/Bangladesh/BCSIR-NILMRC-363/2020|EPI ISL 514236|B.1.1|Bangladesh|2020-07-24	0.0006383357	Asia
Asia|hCoV-19/India/GJ-GBRC75/2020|EPI ISL 447053|B.1.247|India|2020-04-29	Asia|hCoV-19/Bangladesh/BCSIR-NILMRC-363/2020|EPI ISL 514236|B.1.1|Bangladesh|2020-07-24	0.0007392392	Asia
Asia|hCoV-19/India/GJ-GBRC36/2020|EPI ISL 444467|B.1.246|India|2020-04-29	Asia|hCoV-19/Bangladesh/BCSIR-NILMRC-363/2020|EPI ISL 514236|B.1.1|Bangladesh|2020-07-24	0.0007055903	Asia
Asia|hCoV-19/India/GJ-GBRC29/2020|EPI ISL 444460|B.1|India|2020-04-30	Asia|hCoV-19/Bangladesh/BCSIR-NILMRC-363/2020|EPI ISL 514236|B.1.1|Bangladesh|2020-07-24	0.0005374791	Asia
Asia|hCoV-19/India/RJ-S25/2020|EPI ISL 455655|B.1.5|India|2020-04-30	Asia|hCoV-19/Bangladesh/BCSIR-NILMRC-363/2020|EPI ISL 514236|B.1.1|Bangladesh|2020-07-24	0.0006046708	Asia
Asia|hCoV-19/India/WB-S29/2020|EPI ISL 455658|A|India|2020-04-30	Asia|hCoV-19/Bangladesh/BCSIR-NILMRC-363/2020|EPI ISL 514236|B.1.1|Bangladesh|2020-07-24	0.0009746772	Asia
Asia|hCoV-19/SaudiArabia/KAUST-MADINAH655/2020|EPI ISL 513175|B.1.246|Saudi Arabia|2020-04-30	Asia|hCoV-19/Bangladesh/BCSIR-NILMRC-363/2020|EPI ISL 514236|B.1.1|Bangladesh|2020-07-24	0.0006383357	Asia
Asia|hCoV-19/Saudi Arabia/KAUST-JEDDAH576/2020|EPI ISL 512969|B.1.1|Saudi Arabia|2020-04-30	Asia|hCoV-19/Bangladesh/BCSIR-NILMRC-363/2020|EPI ISL 514236|B.1.1|Bangladesh|2020-07-24	0.0005038317	Asia
Asia|hCoV-19/India/WB-IK32/2020|EPI ISL 508362|B.1|India|2020-05-01	Asia|hCoV-19/Bangladesh/BCSIR-NILMRC-363/2020|EPI ISL 514236|B.1.1|Bangladesh|2020-07-24	0.0005710663	Asia
Asia|hCoV-19/India/WB-IK35/2020|EPI ISL 508364|B.1|India|2020-05-01	Asia|hCoV-19/Bangladesh/BCSIR-NILMRC-363/2020|EPI ISL 514236|B.1.1|Bangladesh|2020-07-24	0.0006385288	Asia
Asia|hCoV-19/Oman/C-11911/2020|EPI ISL 491170|B.1.1|Oman|2020-05-01	Asia|hCoV-19/Bangladesh/BCSIR-NILMRC-363/2020|EPI ISL 514236|B.1.1|Bangladesh|2020-07-24	0.0005038550	Asia
Asia|hCoV-19/Japan/Donner29/2020|EPI ISL 469287|B.1.1|Japan|2020-05-01	Asia|hCoV-19/Bangladesh/BCSIR-NILMRC-363/2020|EPI ISL 514236|B.1.1|Bangladesh|2020-07-24	0.0005710326	Asia
Asia|hCoV-19/United Arab Emirates/L920716500/2020|EPI ISL 520742|B.4|United Arab Emirates|2020-05-02	Asia|hCoV-19/Bangladesh/BCSIR-NILMRC-363/2020|EPI ISL 514236|B.1.1|Bangladesh|2020-07-24	0.0010756214	Asia
Asia|hCoV-19/India/GJ-GBRC51/2020|EPI ISL 444482|B.1.247|India|2020-05-02	Asia|hCoV-19/Bangladesh/BCSIR-NILMRC-363/2020|EPI ISL 514236|B.1.1|Bangladesh|2020-07-24	0.0006383062	Asia
Asia|hCoV-19/India/GJ-GBRC124/2020|EPI ISL 455021|B.1.160|India|2020-05-02	Asia|hCoV-19/Bangladesh/BCSIR-NILMRC-363/2020|EPI ISL 514236|B.1.1|Bangladesh|2020-07-24	0.0006383062	Asia
Asia|hCoV-19/India/GJ-GBRC122/2020|EPI ISL 455019|B.1.5|India|2020-05-02	Asia|hCoV-19/Bangladesh/BCSIR-NILMRC-363/2020|EPI ISL 514236|B.1.1|Bangladesh|2020-07-24	0.0005374632	Asia
Asia|hCoV-19/India/WB-S56/2020|EPI ISL 455675|B.1.5|India|2020-05-03	Asia|hCoV-19/Bangladesh/BCSIR-NILMRC-363/2020|EPI ISL 514236|B.1.1|Bangladesh|2020-07-24	0.0006383546	Asia
Asia|hCoV-19/India/KA-nimh-10559/2020|EPI ISL 486400|B.4|India|2020-05-03	Asia|hCoV-19/Bangladesh/BCSIR-NILMRC-363/2020|EPI ISL 514236|B.1.1|Bangladesh|2020-07-24	0.0010756353	Asia
Asia|hCoV-19/India/GJ-GBRC68/2020|EPI ISL 447045|B.1.36|India|2020-05-03	Asia|hCoV-19/Bangladesh/BCSIR-NILMRC-363/2020|EPI ISL 514236|B.1.1|Bangladesh|2020-07-24	0.0007727722	Asia
Asia|hCoV-19/India/GJ-GBRC88b/2020|EPI ISL 447550|B.1|India|2020-05-03	Asia|hCoV-19/Bangladesh/BCSIR-NILMRC-363/2020|EPI ISL 514236|B.1.1|Bangladesh|2020-07-24	0.0005710832	Asia
Asia|hCoV-19/Kazakhstan/33496/2020|EPI ISL 454585|B.1.3|Kazakhstan|2020-05-04	Asia|hCoV-19/Bangladesh/BCSIR-NILMRC-363/2020|EPI ISL 514236|B.1.1|Bangladesh|2020-07-24	0.0007727951	Asia
Asia|hCoV-19/India/WB-IK48/2020|EPI ISL 508375|B.1|India|2020-05-04	Asia|hCoV-19/Bangladesh/BCSIR-NILMRC-363/2020|EPI ISL 514236|B.1.1|Bangladesh|2020-07-24	0.0005710663	Asia
Asia|hCoV-19/India/WB-IK44/2020|EPI ISL 508371|B.1|India|2020-05-04	Asia|hCoV-19/Bangladesh/BCSIR-NILMRC-363/2020|EPI ISL 514236|B.1.1|Bangladesh|2020-07-24	0.0005710663	Asia
Asia|hCoV-19/Saudi Arabia/KAUST-JEDDAH723/2020|EPI ISL 512992|B.1.246|Saudi Arabia|2020-05-04	Asia|hCoV-19/Bangladesh/BCSIR-NILMRC-363/2020|EPI ISL 514236|B.1.1|Bangladesh|2020-07-24	0.0006046988	Asia
Asia|hCoV-19/India/GJ-GBRC81a/2020|EPI ISL 447540|B.1.247|India|2020-05-05	Asia|hCoV-19/Bangladesh/BCSIR-NILMRC-363/2020|EPI ISL 514236|B.1.1|Bangladesh|2020-07-24	0.0006719460	Asia
Asia|hCoV-19/India/GJ-GBRC76/2020|EPI ISL 447534|B.1.247|India|2020-05-05	Asia|hCoV-19/Bangladesh/BCSIR-NILMRC-363/2020|EPI ISL 514236|B.1.1|Bangladesh|2020-07-24	0.0007055577	Asia
Asia|hCoV-19/India/GJ-GBRC77/2020|EPI ISL 447535|B.1.247|India|2020-05-05	Asia|hCoV-19/Bangladesh/BCSIR-NILMRC-363/2020|EPI ISL 514236|B.1.1|Bangladesh|2020-07-24	0.0007055903	Asia
Asia|hCoV-19/United Arab Emirates/13/2020|EPI ISL 528687|B.1.1|United Arab Emirates|2020-05-05	Asia|hCoV-19/Bangladesh/BCSIR-NILMRC-363/2020|EPI ISL 514236|B.1.1|Bangladesh|2020-07-24	0.0004702334	Asia
Asia|hCoV-19/SaudiArabia/KAUST-MADINAH605/2020|EPI ISL 513170|B.1.186|Saudi Arabia|2020-05-06	Asia|hCoV-19/Bangladesh/BCSIR-NILMRC-363/2020|EPI ISL 514236|B.1.1|Bangladesh|2020-07-24	0.0006383062	Asia
Asia|hCoV-19/India/TN-CCMB-C21/2020|EPI ISL 471584|B|India|2020-05-06	Asia|hCoV-19/Bangladesh/BCSIR-NILMRC-363/2020|EPI ISL 514236|B.1.1|Bangladesh|2020-07-24	0.0007391802	Asia
Asia|hCoV-19/India/TN-CCMB-C19/2020|EPI ISL 458040|B.1.1|India|2020-05-06	Asia|hCoV-19/Bangladesh/BCSIR-NILMRC-363/2020|EPI ISL 514236|B.1.1|Bangladesh|2020-07-24	0.0005374722	Asia
Asia|hCoV-19/India/HR-TF38/2020|EPI ISL 508504|B.1.1.216|India|2020-05-06	Asia|hCoV-19/Bangladesh/BCSIR-NILMRC-363/2020|EPI ISL 514236|B.1.1|Bangladesh|2020-07-24	0.0005038317	Asia
Asia|hCoV-19/Oman/C-15758/2020|EPI ISL 491141|B.1.1.27|Oman|2020-05-07	Asia|hCoV-19/Bangladesh/BCSIR-NILMRC-363/2020|EPI ISL 514236|B.1.1|Bangladesh|2020-07-24	0.0005710495	Asia
Asia|hCoV-19/Japan/Donner34/2020|EPI ISL 469292|B.1.1|Japan|2020-05-07	Asia|hCoV-19/Bangladesh/BCSIR-NILMRC-363/2020|EPI ISL 514236|B.1.1|Bangladesh|2020-07-24	0.0005710590	Asia
Asia|hCoV-19/Bangladesh/BCSIR-NILMRC-053/2020|EPI ISL 465163|B.1.1.316|Bangladesh|2020-05-07	Asia|hCoV-19/Bangladesh/BCSIR-NILMRC-363/2020|EPI ISL 514236|B.1.1|Bangladesh|2020-07-24	0.0005038550	Asia
Asia|hCoV-19/Japan/Donner33/2020|EPI ISL 469291|B.1.1|Japan|2020-05-07	Asia|hCoV-19/Bangladesh/BCSIR-NILMRC-363/2020|EPI ISL 514236|B.1.1|Bangladesh|2020-07-24	0.0005038317	Asia
Asia|hCoV-19/Oman/205034466/2020|EPI ISL 457705|B.1.1.27|Oman|2020-05-08	Asia|hCoV-19/Bangladesh/BCSIR-NILMRC-363/2020|EPI ISL 514236|B.1.1|Bangladesh|2020-07-24	0.0005038382	Asia
Asia|hCoV-19/India/MH-NCCS-NR570/2020|EPI ISL 496587|B.1|India|2020-05-08	Asia|hCoV-19/Bangladesh/BCSIR-NILMRC-363/2020|EPI ISL 514236|B.1.1|Bangladesh|2020-07-24	0.0005710663	Asia
Asia|hCoV-19/Bangladesh/BARJ-CVASU-CTG-506/2020|EPI ISL 450342|A|Bangladesh|2020-05-08	Asia|hCoV-19/Bangladesh/BCSIR-NILMRC-363/2020|EPI ISL 514236|B.1.1|Bangladesh|2020-07-24	0.0010082736	Asia
Asia|hCoV-19/SaudiArabia/KAUST-MADINAH688/2020|EPI ISL 513178|A|Saudi Arabia|2020-05-08	Asia|hCoV-19/Bangladesh/BCSIR-NILMRC-363/2020|EPI ISL 514236|B.1.1|Bangladesh|2020-07-24	0.0007728666	Asia
Asia|hCoV-19/Kazakhstan/38716/2020|EPI ISL 454575|B.1.3|Kazakhstan|2020-05-09	Asia|hCoV-19/Bangladesh/BCSIR-NILMRC-363/2020|EPI ISL 514236|B.1.1|Bangladesh|2020-07-24	0.0008064113	Asia
Asia|hCoV-19/Oman/C-16516/2020|EPI ISL 491153|B.1.1|Oman|2020-05-09	Asia|hCoV-19/Bangladesh/BCSIR-NILMRC-363/2020|EPI ISL 514236|B.1.1|Bangladesh|2020-07-24	0.0005710854	Asia
Asia|hCoV-19/India/KA-nimh-13855/2020|EPI ISL 515954|A|India|2020-05-09	Asia|hCoV-19/Bangladesh/BCSIR-NILMRC-363/2020|EPI ISL 514236|B.1.1|Bangladesh|2020-07-24	0.0009073638	Asia
Asia|hCoV-19/Bangladesh/BCSIR-NILMRC-088/2020|EPI ISL 466686|B.1|Bangladesh|2020-05-09	Asia|hCoV-19/Bangladesh/BCSIR-NILMRC-363/2020|EPI ISL 514236|B.1.1|Bangladesh|2020-07-24	0.0004702769	Asia
Asia|hCoV-19/Oman/205035037/2020|EPI ISL 491968|B.1.1.27|Oman|2020-05-10	Asia|hCoV-19/Bangladesh/BCSIR-NILMRC-363/2020|EPI ISL 514236|B.1.1|Bangladesh|2020-07-24	0.0005374633	Asia
Asia|hCoV-19/Bangladesh/BARJ-CVASU-CTG-518/2020|EPI ISL 450345|A|Bangladesh|2020-05-10	Asia|hCoV-19/Bangladesh/BCSIR-NILMRC-363/2020|EPI ISL 514236|B.1.1|Bangladesh|2020-07-24	0.0009409891	Asia
Asia|hCoV-19/Malaysia/IMR WC55122/2020|EPI ISL 490089|B.1.1.1|Malaysia|2020-05-10	Asia|hCoV-19/Bangladesh/BCSIR-NILMRC-363/2020|EPI ISL 514236|B.1.1|Bangladesh|2020-07-24	0.0007057712	Asia
Asia|hCoV-19/India/GJ-GBRC108/2020|EPI ISL 451153|B.1.36|India|2020-05-10	Asia|hCoV-19/Bangladesh/BCSIR-NILMRC-363/2020|EPI ISL 514236|B.1.1|Bangladesh|2020-07-24	0.0007728209	Asia
Asia|hCoV-19/Indonesia/EJ-ITD-8402NT/2020|EPI ISL 529138|B.1.246|Indonesia|2020-05-11	Asia|hCoV-19/Bangladesh/BCSIR-NILMRC-363/2020|EPI ISL 514236|B.1.1|Bangladesh|2020-07-24	0.0006046988	Asia
Asia|hCoV-19/India/TG-CCMB-L988/2020|EPI ISL 458064|B.1|India|2020-05-11	Asia|hCoV-19/Bangladesh/BCSIR-NILMRC-363/2020|EPI ISL 514236|B.1.1|Bangladesh|2020-07-24	0.0006383628	Asia
Asia|hCoV-19/India/TG-CCMB-L1021/2020|EPI ISL 458046|B.1.1.8|India|2020-05-11	Asia|hCoV-19/Bangladesh/BCSIR-NILMRC-363/2020|EPI ISL 514236|B.1.1|Bangladesh|2020-07-24	0.0006719573	Asia
Asia|hCoV-19/India/TG-CCMB-L1026/2020|EPI ISL 458050|B.1.1.8|India|2020-05-11	Asia|hCoV-19/Bangladesh/BCSIR-NILMRC-363/2020|EPI ISL 514236|B.1.1|Bangladesh|2020-07-24	0.0007056022	Asia
Asia|hCoV-19/SaudiArabia/KAUST-MADINAH958/2020|EPI ISL 513208|B.1.36|Saudi Arabia|2020-05-12	Asia|hCoV-19/Bangladesh/BCSIR-NILMRC-363/2020|EPI ISL 514236|B.1.1|Bangladesh|2020-07-24	0.0008064009	Asia
Asia|hCoV-19/United Arab Emirates/38/2020|EPI ISL 528698|B.1.1|United Arab Emirates|2020-05-12	Asia|hCoV-19/Bangladesh/BCSIR-NILMRC-363/2020|EPI ISL 514236|B.1.1|Bangladesh|2020-07-24	0.0005374633	Asia
Asia|hCoV-19/India/HR-TF41/2020|EPI ISL 508506|B.1.36|India|2020-05-12	Asia|hCoV-19/Bangladesh/BCSIR-NILMRC-363/2020|EPI ISL 514236|B.1.1|Bangladesh|2020-07-24	0.0008064009	Asia
Asia|hCoV-19/India/KA-IB35/2020|EPI ISL 508314|B.6|India|2020-05-12	Asia|hCoV-19/Bangladesh/BCSIR-NILMRC-363/2020|EPI ISL 514236|B.1.1|Bangladesh|2020-07-24	0.0008741839	Asia
Asia|hCoV-19/United Arab Emirates/L3290161092/2020|EPI ISL 520681|B.1.5|United Arab Emirates|2020-05-13	Asia|hCoV-19/Bangladesh/BCSIR-NILMRC-363/2020|EPI ISL 514236|B.1.1|Bangladesh|2020-07-24	0.0006719970	Asia
Asia|hCoV-19/Bangladesh/BARJ-CVASU-CTG-502/2020|EPI ISL 450340|A|Bangladesh|2020-05-13	Asia|hCoV-19/Bangladesh/BCSIR-NILMRC-363/2020|EPI ISL 514236|B.1.1|Bangladesh|2020-07-24	0.0009409891	Asia
Asia|hCoV-19/India/TG-CCMB-OM1/2020|EPI ISL 495274|B.1.1.8|India|2020-05-13	Asia|hCoV-19/Bangladesh/BCSIR-NILMRC-363/2020|EPI ISL 514236|B.1.1|Bangladesh|2020-07-24	0.0005374225	Asia
Asia|hCoV-19/United Arab Emirates/L3290162047/2020|EPI ISL 520682|B.1.1|United Arab Emirates|2020-05-13	Asia|hCoV-19/Bangladesh/BCSIR-NILMRC-363/2020|EPI ISL 514236|B.1.1|Bangladesh|2020-07-24	0.0005374315	Asia
Asia|hCoV-19/Japan/Donner37/2020|EPI ISL 469295|B.1.1|Japan|2020-05-14	Asia|hCoV-19/Bangladesh/BCSIR-NILMRC-363/2020|EPI ISL 514236|B.1.1|Bangladesh|2020-07-24	0.0005038317	Asia
Asia|hCoV-19/United Arab Emirates/L2005036025/2020|EPI ISL 520674|B.1|United Arab Emirates|2020-05-14	Asia|hCoV-19/Bangladesh/BCSIR-NILMRC-363/2020|EPI ISL 514236|B.1.1|Bangladesh|2020-07-24	0.0006047244	Asia
Asia|hCoV-19/India/KA-nimh-19188/2020|EPI ISL 515967|B.4|India|2020-05-14	Asia|hCoV-19/Bangladesh/BCSIR-NILMRC-363/2020|EPI ISL 514236|B.1.1|Bangladesh|2020-07-24	0.0011429621	Asia
Asia|hCoV-19/India/WB-IK70/2020|EPI ISL 511904|B.1.5|India|2020-05-14	Asia|hCoV-19/Bangladesh/BCSIR-NILMRC-363/2020|EPI ISL 514236|B.1.1|Bangladesh|2020-07-24	0.0006046708	Asia
Asia|hCoV-19/Oman/205036082/2020|EPI ISL 491973|B.1.1.27|Oman|2020-05-15	Asia|hCoV-19/Bangladesh/BCSIR-NILMRC-363/2020|EPI ISL 514236|B.1.1|Bangladesh|2020-07-24	0.0005710833	Asia
Asia|hCoV-19/India/TG-CCMB-OM9/2020|EPI ISL 495297|B.1.1.8|India|2020-05-15	Asia|hCoV-19/Bangladesh/BCSIR-NILMRC-363/2020|EPI ISL 514236|B.1.1|Bangladesh|2020-07-24	0.0005374225	Asia
Asia|hCoV-19/Pakistan/KPK-KUST-SJTU/2020|EPI ISL 513925|B.1|Pakistan|2020-05-15	Asia|hCoV-19/Bangladesh/BCSIR-NILMRC-363/2020|EPI ISL 514236|B.1.1|Bangladesh|2020-07-24	0.0008737693	Asia
Asia|hCoV-19/Hong Kong/HKU-200723-106/2020|EPI ISL 498271|B.1|Hong Kong|2020-05-15	Asia|hCoV-19/Bangladesh/BCSIR-NILMRC-363/2020|EPI ISL 514236|B.1.1|Bangladesh|2020-07-24	0.0006383357	Asia
Asia|hCoV-19/India/KA-nimh-19696/2020|EPI ISL 515971|B.1.1|India|2020-05-16	Asia|hCoV-19/Bangladesh/BCSIR-NILMRC-363/2020|EPI ISL 514236|B.1.1|Bangladesh|2020-07-24	0.0006046910	Asia
Asia|hCoV-19/Oman/205036179/2020|EPI ISL 491976|B.1.1.27|Oman|2020-05-16	Asia|hCoV-19/Bangladesh/BCSIR-NILMRC-363/2020|EPI ISL 514236|B.1.1|Bangladesh|2020-07-24	0.0006382955	Asia
Asia|hCoV-19/India/GJ-GBRC146b/2020|EPI ISL 458107|B.1|India|2020-05-16	Asia|hCoV-19/Bangladesh/BCSIR-NILMRC-363/2020|EPI ISL 514236|B.1.1|Bangladesh|2020-07-24	0.0006047167	Asia
Asia|hCoV-19/India/MH-NCCS-NR1553/2020|EPI ISL 496562|B.1|India|2020-05-17	Asia|hCoV-19/Bangladesh/BCSIR-NILMRC-363/2020|EPI ISL 514236|B.1.1|Bangladesh|2020-07-24	0.0006046708	Asia
Asia|hCoV-19/Oman/205036713/2020|EPI ISL 491983|B.1.1.27|Oman|2020-05-17	Asia|hCoV-19/Bangladesh/BCSIR-NILMRC-363/2020|EPI ISL 514236|B.1.1|Bangladesh|2020-07-24	0.0005710664	Asia
Asia|hCoV-19/Oman/205036702/2020|EPI ISL 491982|B.1.1.27|Oman|2020-05-17	Asia|hCoV-19/Bangladesh/BCSIR-NILMRC-363/2020|EPI ISL 514236|B.1.1|Bangladesh|2020-07-24	0.0005374384	Asia
Asia|hCoV-19/India/WB-IK83/2020|EPI ISL 508403|B.1|India|2020-05-17	Asia|hCoV-19/Bangladesh/BCSIR-NILMRC-363/2020|EPI ISL 514236|B.1.1|Bangladesh|2020-07-24	0.0006383357	Asia
Asia|hCoV-19/United Arab Emirates/L3290224549/2020|EPI ISL 520690|A|United Arab Emirates|2020-05-18	Asia|hCoV-19/Bangladesh/BCSIR-NILMRC-363/2020|EPI ISL 514236|B.1.1|Bangladesh|2020-07-24	0.0009746608	Asia
Asia|hCoV-19/India/GJ-GBRC150a/2020|EPI ISL 458112|B.1.36|India|2020-05-18	Asia|hCoV-19/Bangladesh/BCSIR-NILMRC-363/2020|EPI ISL 514236|B.1.1|Bangladesh|2020-07-24	0.0008064382	Asia
Asia|hCoV-19/India/GJ-GBRC150b/2020|EPI ISL 458113|B.1.36|India|2020-05-18	Asia|hCoV-19/Bangladesh/BCSIR-NILMRC-363/2020|EPI ISL 514236|B.1.1|Bangladesh|2020-07-24	0.0008736770	Asia
Asia|hCoV-19/United Arab Emirates/L3290223961/2020|EPI ISL 520689|A|United Arab Emirates|2020-05-18	Asia|hCoV-19/Bangladesh/BCSIR-NILMRC-363/2020|EPI ISL 514236|B.1.1|Bangladesh|2020-07-24	0.0009073638	Asia
Asia|hCoV-19/India/OR-ILSCV25367/2020|EPI ISL 481110|B.1.1|India|2020-05-19	Asia|hCoV-19/Bangladesh/BCSIR-NILMRC-363/2020|EPI ISL 514236|B.1.1|Bangladesh|2020-07-24	0.0006046529	Asia
Asia|hCoV-19/India/KA-IB22/2020|EPI ISL 508300|B.1.1|India|2020-05-19	Asia|hCoV-19/Bangladesh/BCSIR-NILMRC-363/2020|EPI ISL 514236|B.1.1|Bangladesh|2020-07-24	0.0004702255	Asia
Asia|hCoV-19/United Arab Emirates/L3290235819/2020|EPI ISL 520691|B.1.1|United Arab Emirates|2020-05-19	Asia|hCoV-19/Bangladesh/BCSIR-NILMRC-363/2020|EPI ISL 514236|B.1.1|Bangladesh|2020-07-24	0.0004366162	Asia
Asia|hCoV-19/India/OR-ILSCV25378/2020|EPI ISL 481111|A|India|2020-05-19	Asia|hCoV-19/Bangladesh/BCSIR-NILMRC-363/2020|EPI ISL 514236|B.1.1|Bangladesh|2020-07-24	0.0008737545	Asia
Asia|hCoV-19/United Arab Emirates/L3290250769/2020|EPI ISL 520697|B.1.1|United Arab Emirates|2020-05-20	Asia|hCoV-19/Bangladesh/BCSIR-NILMRC-363/2020|EPI ISL 514236|B.1.1|Bangladesh|2020-07-24	0.0004702255	Asia
Asia|hCoV-19/India/WB-IK90/2020|EPI ISL 508408|B.1|India|2020-05-20	Asia|hCoV-19/Bangladesh/BCSIR-NILMRC-363/2020|EPI ISL 514236|B.1.1|Bangladesh|2020-07-24	0.0007055459	Asia
Asia|hCoV-19/United Arab Emirates/L3290264100/2020|EPI ISL 520704|B.1.1|United Arab Emirates|2020-05-20	Asia|hCoV-19/Bangladesh/BCSIR-NILMRC-363/2020|EPI ISL 514236|B.1.1|Bangladesh|2020-07-24	0.0004702116	Asia
Asia|hCoV-19/India/WB-IK92/2020|EPI ISL 508410|B.1|India|2020-05-20	Asia|hCoV-19/Bangladesh/BCSIR-NILMRC-363/2020|EPI ISL 514236|B.1.1|Bangladesh|2020-07-24	0.0006046988	Asia
Asia|hCoV-19/Oman/RESP-20-B-15133/2020|EPI ISL 518825|B.1.1.27|Oman|2020-05-21	Asia|hCoV-19/Bangladesh/BCSIR-NILMRC-363/2020|EPI ISL 514236|B.1.1|Bangladesh|2020-07-24	0.0006046250	Asia
Asia|hCoV-19/India/TG-CCMB-L1208/2020|EPI ISL 471588|B.1|India|2020-05-21	Asia|hCoV-19/Bangladesh/BCSIR-NILMRC-363/2020|EPI ISL 514236|B.1.1|Bangladesh|2020-07-24	0.0009073253	Asia
Asia|hCoV-19/India/MH-NCCS-NR2245/2020|EPI ISL 496572|B.1.247|India|2020-05-21	Asia|hCoV-19/Bangladesh/BCSIR-NILMRC-363/2020|EPI ISL 514236|B.1.1|Bangladesh|2020-07-24	0.0007391365	Asia
Asia|hCoV-19/Oman/RESP-20-B-15173/2020|EPI ISL 518826|B.1.1.27|Oman|2020-05-21	Asia|hCoV-19/Bangladesh/BCSIR-NILMRC-363/2020|EPI ISL 514236|B.1.1|Bangladesh|2020-07-24	0.0005038382	Asia
Asia|hCoV-19/South Korea/KCDC2299/2020|EPI ISL 510635|B.1.370|South Korea|2020-05-22	Asia|hCoV-19/Bangladesh/BCSIR-NILMRC-363/2020|EPI ISL 514236|B.1.1|Bangladesh|2020-07-24	0.0007391926	Asia
Asia|hCoV-19/Oman/205038337/2020|EPI ISL 491996|B.1.1.27|Oman|2020-05-22	Asia|hCoV-19/Bangladesh/BCSIR-NILMRC-363/2020|EPI ISL 514236|B.1.1|Bangladesh|2020-07-24	0.0005374474	Asia
Asia|hCoV-19/Oman/RESP-20-B-15879/2020|EPI ISL 518835|B.1.1.27|Oman|2020-05-22	Asia|hCoV-19/Bangladesh/BCSIR-NILMRC-363/2020|EPI ISL 514236|B.1.1|Bangladesh|2020-07-24	0.0005374384	Asia
Asia|hCoV-19/Oman/205038157/2020|EPI ISL 491993|B.1.1.27|Oman|2020-05-22	Asia|hCoV-19/Bangladesh/BCSIR-NILMRC-363/2020|EPI ISL 514236|B.1.1|Bangladesh|2020-07-24	0.0007055368	Asia
Asia|hCoV-19/Bangladesh/BCSIR-NILMRC-009/2020|EPI ISL 462095|B.1.1.316|Bangladesh|2020-05-23	Asia|hCoV-19/Bangladesh/BCSIR-NILMRC-363/2020|EPI ISL 514236|B.1.1|Bangladesh|2020-07-24	0.0005374473	Asia
Asia|hCoV-19/India/MH-AFMC-5458/2020|EPI ISL 496529|B.6|India|2020-05-23	Asia|hCoV-19/Bangladesh/BCSIR-NILMRC-363/2020|EPI ISL 514236|B.1.1|Bangladesh|2020-07-24	0.0010418596	Asia
Asia|hCoV-19/Bangladesh/BCSIR-NILMRC-002/2020|EPI ISL 462091|B.1.1|Bangladesh|2020-05-23	Asia|hCoV-19/Bangladesh/BCSIR-NILMRC-363/2020|EPI ISL 514236|B.1.1|Bangladesh|2020-07-24	0.0005710495	Asia
Asia|hCoV-19/Bangladesh/BCSIR-NILMRC-003/2020|EPI ISL 462092|B.1.1.316|Bangladesh|2020-05-23	Asia|hCoV-19/Bangladesh/BCSIR-NILMRC-363/2020|EPI ISL 514236|B.1.1|Bangladesh|2020-07-24	0.0004702551	Asia
Asia|hCoV-19/SaudiArabia/KAUST-JEDDAH888/2020|EPI ISL 513037|B.1|Saudi Arabia|2020-05-24	Asia|hCoV-19/Bangladesh/BCSIR-NILMRC-363/2020|EPI ISL 514236|B.1.1|Bangladesh|2020-07-24	0.0004702473	Asia
Asia|hCoV-19/India/TG-CCMB-GC2/2020|EPI ISL 528812|B.1.1|India|2020-05-24	Asia|hCoV-19/Bangladesh/BCSIR-NILMRC-363/2020|EPI ISL 514236|B.1.1|Bangladesh|2020-07-24	0.0004366364	Asia
Asia|hCoV-19/SaudiArabia/KAUST-JEDDAH831/2020|EPI ISL 513005|B.1.246|Saudi Arabia|2020-05-24	Asia|hCoV-19/Bangladesh/BCSIR-NILMRC-363/2020|EPI ISL 514236|B.1.1|Bangladesh|2020-07-24	0.0006719149	Asia
Asia|hCoV-19/India/GJ-GBRC139a/2020|EPI ISL 458097|B.1.247|India|2020-05-24	Asia|hCoV-19/Bangladesh/BCSIR-NILMRC-363/2020|EPI ISL 514236|B.1.1|Bangladesh|2020-07-24	0.0007391365	Asia
Asia|hCoV-19/India/TG-CCMB-L1452/2020|EPI ISL 471591|B.1.247|India|2020-05-25	Asia|hCoV-19/Bangladesh/BCSIR-NILMRC-363/2020|EPI ISL 514236|B.1.1|Bangladesh|2020-07-24	0.0007728080	Asia
Asia|hCoV-19/India/TG-CCMB-L1460/2020|EPI ISL 471597|B.1.160|India|2020-05-25	Asia|hCoV-19/Bangladesh/BCSIR-NILMRC-363/2020|EPI ISL 514236|B.1.1|Bangladesh|2020-07-24	0.0006719771	Asia
Asia|hCoV-19/United Arab Emirates/L3290314014/2020|EPI ISL 520706|A|United Arab Emirates|2020-05-25	Asia|hCoV-19/Bangladesh/BCSIR-NILMRC-363/2020|EPI ISL 514236|B.1.1|Bangladesh|2020-07-24	0.0009073219	Asia
Asia|hCoV-19/India/TG-CCMB-L1453/2020|EPI ISL 471592|B.1.247|India|2020-05-25	Asia|hCoV-19/Bangladesh/BCSIR-NILMRC-363/2020|EPI ISL 514236|B.1.1|Bangladesh|2020-07-24	0.0007727851	Asia
Asia|hCoV-19/Bangladesh/BCSIR-NILMRC-066/2020|EPI ISL 464164|B.1.1.316|Bangladesh|2020-05-26	Asia|hCoV-19/Bangladesh/BCSIR-NILMRC-363/2020|EPI ISL 514236|B.1.1|Bangladesh|2020-07-24	0.0006047190	Asia
Asia|hCoV-19/SaudiArabia/KAUST-MADINAH862/2020|EPI ISL 513197|B.1.160|Saudi Arabia|2020-05-26	Asia|hCoV-19/Bangladesh/BCSIR-NILMRC-363/2020|EPI ISL 514236|B.1.1|Bangladesh|2020-07-24	0.0007055785	Asia
Asia|hCoV-19/SaudiArabia/KAUST-MADINAH896/2020|EPI ISL 513199|B.1|Saudi Arabia|2020-05-26	Asia|hCoV-19/Bangladesh/BCSIR-NILMRC-363/2020|EPI ISL 514236|B.1.1|Bangladesh|2020-07-24	0.0007727851	Asia
Asia|hCoV-19/India/WB-S83/2020|EPI ISL 511899|B.1|India|2020-05-26	Asia|hCoV-19/Bangladesh/BCSIR-NILMRC-363/2020|EPI ISL 514236|B.1.1|Bangladesh|2020-07-24	0.0007392487	Asia
Asia|hCoV-19/India/GJ-GBRC164/2020|EPI ISL 461499|B.1.36|India|2020-05-27	Asia|hCoV-19/Bangladesh/BCSIR-NILMRC-363/2020|EPI ISL 514236|B.1.1|Bangladesh|2020-07-24	0.0008400180	Asia
Asia|hCoV-19/India/GJ-GBRC161b/2020|EPI ISL 461494|B.1|India|2020-05-27	Asia|hCoV-19/Bangladesh/BCSIR-NILMRC-363/2020|EPI ISL 514236|B.1.1|Bangladesh|2020-07-24	0.0006047268	Asia
Asia|hCoV-19/United Arab Emirates/L3290324509/2020|EPI ISL 520707|B.4|United Arab Emirates|2020-05-27	Asia|hCoV-19/Bangladesh/BCSIR-NILMRC-363/2020|EPI ISL 514236|B.1.1|Bangladesh|2020-07-24	0.0010419870	Asia
Asia|hCoV-19/India/GJ-GBRC163b/2020|EPI ISL 461498|B.1|India|2020-05-27	Asia|hCoV-19/Bangladesh/BCSIR-NILMRC-363/2020|EPI ISL 514236|B.1.1|Bangladesh|2020-07-24	0.0006719857	Asia
Asia|hCoV-19/Oman/205039569/2020|EPI ISL 492006|B.1.1.27|Oman|2020-05-28	Asia|hCoV-19/Bangladesh/BCSIR-NILMRC-363/2020|EPI ISL 514236|B.1.1|Bangladesh|2020-07-24	0.0005038233	Asia
Asia|hCoV-19/India/HR-IMT-AE21/2020|EPI ISL 560318|B.1|India|2020-05-28	Asia|hCoV-19/Bangladesh/BCSIR-NILMRC-363/2020|EPI ISL 514236|B.1.1|Bangladesh|2020-07-24	0.0006719771	Asia
Asia|hCoV-19/Oman/205039531/2020|EPI ISL 492005|B.1.1.27|Oman|2020-05-28	Asia|hCoV-19/Bangladesh/BCSIR-NILMRC-363/2020|EPI ISL 514236|B.1.1|Bangladesh|2020-07-24	0.0005710664	Asia
Asia|hCoV-19/India/WB-S67/2020|EPI ISL 508457|B.1|India|2020-05-28	Asia|hCoV-19/Bangladesh/BCSIR-NILMRC-363/2020|EPI ISL 514236|B.1.1|Bangladesh|2020-07-24	0.0006383735	Asia
Asia|hCoV-19/India/TG-CCMB-L1684/2020|EPI ISL 471622|B.1.1.8|India|2020-05-29	Asia|hCoV-19/Bangladesh/BCSIR-NILMRC-363/2020|EPI ISL 514236|B.1.1|Bangladesh|2020-07-24	0.0005710400	Asia
Asia|hCoV-19/India/MH-MW33/2020|EPI ISL 508436|B.1.1|India|2020-05-29	Asia|hCoV-19/Bangladesh/BCSIR-NILMRC-363/2020|EPI ISL 514236|B.1.1|Bangladesh|2020-07-24	0.0005710590	Asia
Asia|hCoV-19/India/UT-AR30/2020|EPI ISL 508178|B.1.1|India|2020-05-29	Asia|hCoV-19/Bangladesh/BCSIR-NILMRC-363/2020|EPI ISL 514236|B.1.1|Bangladesh|2020-07-24	0.0005038317	Asia
Asia|hCoV-19/India/OR-ILSCV32007/2020|EPI ISL 481154|B.1.247|India|2020-05-29	Asia|hCoV-19/Bangladesh/BCSIR-NILMRC-363/2020|EPI ISL 514236|B.1.1|Bangladesh|2020-07-24	0.0007392391	Asia
Asia|hCoV-19/United Arab Emirates/L3290361549/2020|EPI ISL 520708|B.1.1.296|United Arab Emirates|2020-05-30	Asia|hCoV-19/Bangladesh/BCSIR-NILMRC-363/2020|EPI ISL 514236|B.1.1|Bangladesh|2020-07-24	0.0006719261	Asia
Asia|hCoV-19/United Arab Emirates/L3290363526/2020|EPI ISL 520710|A|United Arab Emirates|2020-05-30	Asia|hCoV-19/Bangladesh/BCSIR-NILMRC-363/2020|EPI ISL 514236|B.1.1|Bangladesh|2020-07-24	0.0009746608	Asia
Asia|hCoV-19/United Arab Emirates/L2005036714/2020|EPI ISL 520676|B.1.1|United Arab Emirates|2020-05-30	Asia|hCoV-19/Bangladesh/BCSIR-NILMRC-363/2020|EPI ISL 514236|B.1.1|Bangladesh|2020-07-24	0.0004366162	Asia
Asia|hCoV-19/Oman/205039804/2020|EPI ISL 492009|B.1.1.27|Oman|2020-05-30	Asia|hCoV-19/Bangladesh/BCSIR-NILMRC-363/2020|EPI ISL 514236|B.1.1|Bangladesh|2020-07-24	0.0005378268	Asia
Asia|hCoV-19/Oman/205040106/2020|EPI ISL 492011|B.1.1.27|Oman|2020-05-31	Asia|hCoV-19/Bangladesh/BCSIR-NILMRC-363/2020|EPI ISL 514236|B.1.1|Bangladesh|2020-07-24	0.0006046988	Asia
Asia|hCoV-19/Oman/205040194/2020|EPI ISL 492012|B.1.1.27|Oman|2020-05-31	Asia|hCoV-19/Bangladesh/BCSIR-NILMRC-363/2020|EPI ISL 514236|B.1.1|Bangladesh|2020-07-24	0.0005374225	Asia
Asia|hCoV-19/Bangladesh/BCSIR-NILMRC-319/2020|EPI ISL 498932|B.1.1.316|Bangladesh|2020-05-31	Asia|hCoV-19/Bangladesh/BCSIR-NILMRC-363/2020|EPI ISL 514236|B.1.1|Bangladesh|2020-07-24	0.0005711118	Asia
Asia|hCoV-19/Bangladesh/BCSIR-NILMRC-320/2020|EPI ISL 504181|B.1.1|Bangladesh|2020-05-31	Asia|hCoV-19/Bangladesh/BCSIR-NILMRC-363/2020|EPI ISL 514236|B.1.1|Bangladesh|2020-07-24	0.0007392173	Asia
Asia|hCoV-19/Bangladesh/BCSIR-NILMRC-052/2020|EPI ISL 466627|B.1.1|Bangladesh|2020-06-01	Asia|hCoV-19/Bangladesh/BCSIR-NILMRC-363/2020|EPI ISL 514236|B.1.1|Bangladesh|2020-07-24	0.0005374314	Asia
Asia|hCoV-19/India/UT-AR4/2020|EPI ISL 508184|B.1.1|India|2020-06-01	Asia|hCoV-19/Bangladesh/BCSIR-NILMRC-363/2020|EPI ISL 514236|B.1.1|Bangladesh|2020-07-24	0.0005374474	Asia
Asia|hCoV-19/Bangladesh/BCSIR-NILMRC-080/2020|EPI ISL 464162|B.1.1|Bangladesh|2020-06-01	Asia|hCoV-19/Bangladesh/BCSIR-NILMRC-363/2020|EPI ISL 514236|B.1.1|Bangladesh|2020-07-24	0.0004366291	Asia
Asia|hCoV-19/Bangladesh/BCSIR-NILMRC-073/2020|EPI ISL 466689|B.1.1|Bangladesh|2020-06-01	Asia|hCoV-19/Bangladesh/BCSIR-NILMRC-363/2020|EPI ISL 514236|B.1.1|Bangladesh|2020-07-24	0.0005038699	Asia
Asia|hCoV-19/India/TG-CCMB-L1746/2020|EPI ISL 471631|B.1.1.8|India|2020-06-01	Asia|hCoV-19/Bangladesh/BCSIR-NILMRC-363/2020|EPI ISL 514236|B.1.1|Bangladesh|2020-07-24	0.0006046529	Asia
Asia|hCoV-19/India/UT-AR33/2020|EPI ISL 508181|A|India|2020-06-02	Asia|hCoV-19/Bangladesh/BCSIR-NILMRC-363/2020|EPI ISL 514236|B.1.1|Bangladesh|2020-07-24	0.0011429575	Asia
Asia|hCoV-19/United Arab Emirates/313/2020|EPI ISL 528696|B.1.1.296|United Arab Emirates|2020-06-02	Asia|hCoV-19/Bangladesh/BCSIR-NILMRC-363/2020|EPI ISL 514236|B.1.1|Bangladesh|2020-07-24	0.0006383168	Asia
Asia|hCoV-19/India/TG-CCMB-L1811/2020|EPI ISL 471637|B.1.1.8|India|2020-06-02	Asia|hCoV-19/Bangladesh/BCSIR-NILMRC-363/2020|EPI ISL 514236|B.1.1|Bangladesh|2020-07-24	0.0006046529	Asia
Asia|hCoV-19/India/TG-CCMB-L1822-ONT/2020|EPI ISL 495164|B.1.1.8|India|2020-06-02	Asia|hCoV-19/Bangladesh/BCSIR-NILMRC-363/2020|EPI ISL 514236|B.1.1|Bangladesh|2020-07-24	0.0008064248	Asia
Asia|hCoV-19/United Arab Emirates/310/2020|EPI ISL 528695|B.1.1|United Arab Emirates|2020-06-02	Asia|hCoV-19/Bangladesh/BCSIR-NILMRC-363/2020|EPI ISL 514236|B.1.1|Bangladesh|2020-07-24	0.0005374563	Asia
Asia|hCoV-19/Bangladesh/BCSIR-NILMRC-327/2020|EPI ISL 498793|B.1.1|Bangladesh|2020-06-03	Asia|hCoV-19/Bangladesh/BCSIR-NILMRC-363/2020|EPI ISL 514236|B.1.1|Bangladesh|2020-07-24	0.0005374066	Asia
Asia|hCoV-19/India/GJ-GBRC183b/2020|EPI ISL 467054|B.1|India|2020-06-03	Asia|hCoV-19/Bangladesh/BCSIR-NILMRC-363/2020|EPI ISL 514236|B.1.1|Bangladesh|2020-07-24	0.0006719037	Asia
Asia|hCoV-19/Bangladesh/BCSIR-NILMRC-330/2020|EPI ISL 504182|B.1.1|Bangladesh|2020-06-03	Asia|hCoV-19/Bangladesh/BCSIR-NILMRC-363/2020|EPI ISL 514236|B.1.1|Bangladesh|2020-07-24	0.0007392515	Asia
Asia|hCoV-19/United Arab Emirates/L2006030255/2020|EPI ISL 520678|B.4|United Arab Emirates|2020-06-03	Asia|hCoV-19/Bangladesh/BCSIR-NILMRC-363/2020|EPI ISL 514236|B.1.1|Bangladesh|2020-07-24	0.0009746772	Asia
Asia|hCoV-19/India/GJ-GBRC181b/2020|EPI ISL 467050|B.1.36|India|2020-06-03	Asia|hCoV-19/Bangladesh/BCSIR-NILMRC-363/2020|EPI ISL 514236|B.1.1|Bangladesh|2020-07-24	0.0008400678	Asia
Asia|hCoV-19/India/KA-IB41/2020|EPI ISL 508320|B.1.1|India|2020-06-04	Asia|hCoV-19/Bangladesh/BCSIR-NILMRC-363/2020|EPI ISL 514236|B.1.1|Bangladesh|2020-07-24	0.0005038466	Asia
Asia|hCoV-19/Oman/205041374/2020|EPI ISL 492016|B.1.1.27|Oman|2020-06-04	Asia|hCoV-19/Bangladesh/BCSIR-NILMRC-363/2020|EPI ISL 514236|B.1.1|Bangladesh|2020-07-24	0.0007055369	Asia
Asia|hCoV-19/India/TG-CCMB-M22/2020|EPI ISL 495194|B.1.1.8|India|2020-06-04	Asia|hCoV-19/Bangladesh/BCSIR-NILMRC-363/2020|EPI ISL 514236|B.1.1|Bangladesh|2020-07-24	0.0006046529	Asia
Asia|hCoV-19/India/TG-CCMB-M2/2020|EPI ISL 495192|B.1.1.8|India|2020-06-04	Asia|hCoV-19/Bangladesh/BCSIR-NILMRC-363/2020|EPI ISL 514236|B.1.1|Bangladesh|2020-07-24	0.0006382471	Asia
Asia|hCoV-19/India/TG-CCMB-L1931/2020|EPI ISL 495171|B.1.1.8|India|2020-06-04	Asia|hCoV-19/Bangladesh/BCSIR-NILMRC-363/2020|EPI ISL 514236|B.1.1|Bangladesh|2020-07-24	0.0006382578	Asia
Asia|hCoV-19/India/GJ-GBRC190/2020|EPI ISL 469033|B.1.160|India|2020-06-05	Asia|hCoV-19/Bangladesh/BCSIR-NILMRC-363/2020|EPI ISL 514236|B.1.1|Bangladesh|2020-07-24	0.0007392049	Asia
Asia|hCoV-19/India/OR-ILSCV32889/2020|EPI ISL 481171|B.1.1|India|2020-06-05	Asia|hCoV-19/Bangladesh/BCSIR-NILMRC-363/2020|EPI ISL 514236|B.1.1|Bangladesh|2020-07-24	0.0005374474	Asia
Asia|hCoV-19/India/GJ-GBRC192/2020|EPI ISL 469036|B.1.160|India|2020-06-05	Asia|hCoV-19/Bangladesh/BCSIR-NILMRC-363/2020|EPI ISL 514236|B.1.1|Bangladesh|2020-07-24	0.0006719149	Asia
Asia|hCoV-19/India/GJ-GBRC361a/2020|EPI ISL 514611|B.1.247|India|2020-06-05	Asia|hCoV-19/Bangladesh/BCSIR-NILMRC-363/2020|EPI ISL 514236|B.1.1|Bangladesh|2020-07-24	0.0008736770	Asia
Asia|hCoV-19/Oman/205041592/2020|EPI ISL 492017|B.1.1.27|Oman|2020-06-05	Asia|hCoV-19/Bangladesh/BCSIR-NILMRC-363/2020|EPI ISL 514236|B.1.1|Bangladesh|2020-07-24	0.0006046428	Asia
Asia|hCoV-19/India/TG-CCMB-M175/2020|EPI ISL 495190|B.1.1.8|India|2020-06-06	Asia|hCoV-19/Bangladesh/BCSIR-NILMRC-363/2020|EPI ISL 514236|B.1.1|Bangladesh|2020-07-24	0.0006046529	Asia
Asia|hCoV-19/India/TG-CCMB-M135/2020|EPI ISL 495184|B.1.1.8|India|2020-06-06	Asia|hCoV-19/Bangladesh/BCSIR-NILMRC-363/2020|EPI ISL 514236|B.1.1|Bangladesh|2020-07-24	0.0005374225	Asia
Asia|hCoV-19/India/TG-CCMB-M116/2020|EPI ISL 495182|B.1.1|India|2020-06-06	Asia|hCoV-19/Bangladesh/BCSIR-NILMRC-363/2020|EPI ISL 514236|B.1.1|Bangladesh|2020-07-24	0.0004702334	Asia
Asia|hCoV-19/India/MH-MW36/2020|EPI ISL 511927|B.1.36|India|2020-06-06	Asia|hCoV-19/Bangladesh/BCSIR-NILMRC-363/2020|EPI ISL 514236|B.1.1|Bangladesh|2020-07-24	0.0009409212	Asia
Asia|hCoV-19/South Korea/KCDC2448/2020|EPI ISL 514851|B.1.1|South Korea|2020-06-07	Asia|hCoV-19/Bangladesh/BCSIR-NILMRC-363/2020|EPI ISL 514236|B.1.1|Bangladesh|2020-07-24	0.0006046708	Asia
Asia|hCoV-19/Bangladesh/BCSIR-NILMRC-103/2020|EPI ISL 475084|B.1.1.316|Bangladesh|2020-06-07	Asia|hCoV-19/Bangladesh/BCSIR-NILMRC-363/2020|EPI ISL 514236|B.1.1|Bangladesh|2020-07-24	0.0004366364	Asia
Asia|hCoV-19/Bangladesh/BCSIR-NILMRC-108/2020|EPI ISL 475756|B.1.1.316|Bangladesh|2020-06-07	Asia|hCoV-19/Bangladesh/BCSIR-NILMRC-363/2020|EPI ISL 514236|B.1.1|Bangladesh|2020-07-24	0.0004702946	Asia
Asia|hCoV-19/India/TG-CCMB-M181/2020|EPI ISL 495191|B.1|India|2020-06-07	Asia|hCoV-19/Bangladesh/BCSIR-NILMRC-363/2020|EPI ISL 514236|B.1.1|Bangladesh|2020-07-24	0.0006720056	Asia
Asia|hCoV-19/United Arab Emirates/L3300068662/2020|EPI ISL 520715|B.1.1|United Arab Emirates|2020-06-07	Asia|hCoV-19/Bangladesh/BCSIR-NILMRC-363/2020|EPI ISL 514236|B.1.1|Bangladesh|2020-07-24	0.0004366162	Asia
Asia|hCoV-19/India/GJ-GBRC222a/2020|EPI ISL 476855|B.1.36|India|2020-06-08	Asia|hCoV-19/Bangladesh/BCSIR-NILMRC-363/2020|EPI ISL 514236|B.1.1|Bangladesh|2020-07-24	0.0009409927	Asia
Asia|hCoV-19/India/GJ-GBRC312b/2020|EPI ISL 495068|B.1.5|India|2020-06-08	Asia|hCoV-19/Bangladesh/BCSIR-NILMRC-363/2020|EPI ISL 514236|B.1.1|Bangladesh|2020-07-24	0.0007055785	Asia
Asia|hCoV-19/India/GJ-GBRC219b/2020|EPI ISL 475057|B.1.36|India|2020-06-08	Asia|hCoV-19/Bangladesh/BCSIR-NILMRC-363/2020|EPI ISL 514236|B.1.1|Bangladesh|2020-07-24	0.0008400818	Asia
Asia|hCoV-19/India/GJ-GBRC201b/2020|EPI ISL 469047|B.1.36|India|2020-06-08	Asia|hCoV-19/Bangladesh/BCSIR-NILMRC-363/2020|EPI ISL 514236|B.1.1|Bangladesh|2020-07-24	0.0008737175	Asia
Asia|hCoV-19/India/OR-ILSCV34480/2020|EPI ISL 481184|B.1.1|India|2020-06-09	Asia|hCoV-19/Bangladesh/BCSIR-NILMRC-363/2020|EPI ISL 514236|B.1.1|Bangladesh|2020-07-24	0.0005374474	Asia
Asia|hCoV-19/India/TG-CCMB-M361/2020|EPI ISL 495201|B.1.1.8|India|2020-06-09	Asia|hCoV-19/Bangladesh/BCSIR-NILMRC-363/2020|EPI ISL 514236|B.1.1|Bangladesh|2020-07-24	0.0006382767	Asia
Asia|hCoV-19/India/TG-CCMB-M359/2020|EPI ISL 495200|B.1.5|India|2020-06-09	Asia|hCoV-19/Bangladesh/BCSIR-NILMRC-363/2020|EPI ISL 514236|B.1.1|Bangladesh|2020-07-24	0.0007055341	Asia
Asia|hCoV-19/Oman/205042822/2020|EPI ISL 492020|B.1.1.27|Oman|2020-06-09	Asia|hCoV-19/Bangladesh/BCSIR-NILMRC-363/2020|EPI ISL 514236|B.1.1|Bangladesh|2020-07-24	0.0006382578	Asia
Asia|hCoV-19/India/TG-CCMB-M588/2020|EPI ISL 495217|B.1.1.8|India|2020-06-10	Asia|hCoV-19/Bangladesh/BCSIR-NILMRC-363/2020|EPI ISL 514236|B.1.1|Bangladesh|2020-07-24	0.0005710231	Asia
Asia|hCoV-19/India/OR-ILSCV35475/2020|EPI ISL 481199|B.1|India|2020-06-10	Asia|hCoV-19/Bangladesh/BCSIR-NILMRC-363/2020|EPI ISL 514236|B.1.1|Bangladesh|2020-07-24	0.0006047547	Asia
Asia|hCoV-19/India/HR-MW39/2020|EPI ISL 511928|B.1.1|India|2020-06-10	Asia|hCoV-19/Bangladesh/BCSIR-NILMRC-363/2020|EPI ISL 514236|B.1.1|Bangladesh|2020-07-24	0.0006382684	Asia
Asia|hCoV-19/India/WB-S98/2020|EPI ISL 508487|B.1|India|2020-06-10	Asia|hCoV-19/Bangladesh/BCSIR-NILMRC-363/2020|EPI ISL 514236|B.1.1|Bangladesh|2020-07-24	0.0008064995	Asia
Asia|hCoV-19/India/GJ-GBRC227/2020|EPI ISL 476864|B.1.36|India|2020-06-11	Asia|hCoV-19/Bangladesh/BCSIR-NILMRC-363/2020|EPI ISL 514236|B.1.1|Bangladesh|2020-07-24	0.0008064382	Asia
Asia|hCoV-19/Oman/205043490/2020|EPI ISL 492026|B.1.1.27|Oman|2020-06-11	Asia|hCoV-19/Bangladesh/BCSIR-NILMRC-363/2020|EPI ISL 514236|B.1.1|Bangladesh|2020-07-24	0.0006046708	Asia
Asia|hCoV-19/India/GJ-GBRC228b/2020|EPI ISL 476866|B.1.36|India|2020-06-11	Asia|hCoV-19/Bangladesh/BCSIR-NILMRC-363/2020|EPI ISL 514236|B.1.1|Bangladesh|2020-07-24	0.0007391707	Asia
Asia|hCoV-19/India/GJ-GBRC261b/2020|EPI ISL 483854|B.1.36|India|2020-06-11	Asia|hCoV-19/Bangladesh/BCSIR-NILMRC-363/2020|EPI ISL 514236|B.1.1|Bangladesh|2020-07-24	0.0009410799	Asia
Asia|hCoV-19/Bangladesh/BCSIR-NILMRC-175/2020|EPI ISL 483622|B.1.1.316|Bangladesh|2020-06-12	Asia|hCoV-19/Bangladesh/BCSIR-NILMRC-363/2020|EPI ISL 514236|B.1.1|Bangladesh|2020-07-24	0.0005710495	Asia
Asia|hCoV-19/India/GJ-GBRC229b/2020|EPI ISL 476868|B.1.36|India|2020-06-12	Asia|hCoV-19/Bangladesh/BCSIR-NILMRC-363/2020|EPI ISL 514236|B.1.1|Bangladesh|2020-07-24	0.0008737175	Asia
Asia|hCoV-19/India/GJ-GBRC255a/2020|EPI ISL 483842|B.1.36|India|2020-06-12	Asia|hCoV-19/Bangladesh/BCSIR-NILMRC-363/2020|EPI ISL 514236|B.1.1|Bangladesh|2020-07-24	0.0008064248	Asia
Asia|hCoV-19/India/GJ-GBRC236/2020|EPI ISL 476878|B.1.5|India|2020-06-12	Asia|hCoV-19/Bangladesh/BCSIR-NILMRC-363/2020|EPI ISL 514236|B.1.1|Bangladesh|2020-07-24	0.0005038615	Asia
Asia|hCoV-19/India/GJ-GBRC277a/2020|EPI ISL 483878|B.1|India|2020-06-13	Asia|hCoV-19/Bangladesh/BCSIR-NILMRC-363/2020|EPI ISL 514236|B.1.1|Bangladesh|2020-07-24	0.0006383652	Asia
Asia|hCoV-19/India/GJ-GBRC269/2020|EPI ISL 483866|B.1.5|India|2020-06-13	Asia|hCoV-19/Bangladesh/BCSIR-NILMRC-363/2020|EPI ISL 514236|B.1.1|Bangladesh|2020-07-24	0.0005710927	Asia
Asia|hCoV-19/SaudiArabia/KAUST-MADINAH1044/2020|EPI ISL 513076|B.1|Saudi Arabia|2020-06-13	Asia|hCoV-19/Bangladesh/BCSIR-NILMRC-363/2020|EPI ISL 514236|B.1.1|Bangladesh|2020-07-24	0.0008400289	Asia
Asia|hCoV-19/United Arab Emirates/434/2020|EPI ISL 528700|B.1.1|United Arab Emirates|2020-06-13	Asia|hCoV-19/Bangladesh/BCSIR-NILMRC-363/2020|EPI ISL 514236|B.1.1|Bangladesh|2020-07-24	0.0005374315	Asia
Asia|hCoV-19/India/GJ-GBRC242/2020|EPI ISL 483823|B.1.36|India|2020-06-14	Asia|hCoV-19/Bangladesh/BCSIR-NILMRC-363/2020|EPI ISL 514236|B.1.1|Bangladesh|2020-07-24	0.0008401207	Asia
Asia|hCoV-19/India/GJ-GBRC245/2020|EPI ISL 483826|B.1.247|India|2020-06-14	Asia|hCoV-19/Bangladesh/BCSIR-NILMRC-363/2020|EPI ISL 514236|B.1.1|Bangladesh|2020-07-24	0.0007728566	Asia
Asia|hCoV-19/India/HR-TF2/2020|EPI ISL 508496|B.1.36|India|2020-06-14	Asia|hCoV-19/Bangladesh/BCSIR-NILMRC-363/2020|EPI ISL 514236|B.1.1|Bangladesh|2020-07-24	0.0009073404	Asia
Asia|hCoV-19/India/GJ-GBRC243/2020|EPI ISL 483824|B.1.160|India|2020-06-14	Asia|hCoV-19/Bangladesh/BCSIR-NILMRC-363/2020|EPI ISL 514236|B.1.1|Bangladesh|2020-07-24	0.0007728566	Asia
Asia|hCoV-19/India/GJ-GBRC301a/2020|EPI ISL 495046|B.1.247|India|2020-06-15	Asia|hCoV-19/Bangladesh/BCSIR-NILMRC-363/2020|EPI ISL 514236|B.1.1|Bangladesh|2020-07-24	0.0006719149	Asia
Asia|hCoV-19/India/GJ-GBRC296a/2020|EPI ISL 495036|B.1|India|2020-06-15	Asia|hCoV-19/Bangladesh/BCSIR-NILMRC-363/2020|EPI ISL 514236|B.1.1|Bangladesh|2020-07-24	0.0006383144	Asia
Asia|hCoV-19/India/GJ-GBRC294/2020|EPI ISL 495034|B.1|India|2020-06-15	Asia|hCoV-19/Bangladesh/BCSIR-NILMRC-363/2020|EPI ISL 514236|B.1.1|Bangladesh|2020-07-24	0.0007393944	Asia
Asia|hCoV-19/India/GJ-GBRC292b/2020|EPI ISL 495031|B.1|India|2020-06-15	Asia|hCoV-19/Bangladesh/BCSIR-NILMRC-363/2020|EPI ISL 514236|B.1.1|Bangladesh|2020-07-24	0.0007057385	Asia
Asia|hCoV-19/Bangladesh/BCSIR-NILMRC-186/2020|EPI ISL 483694|B.1.36|Bangladesh|2020-06-16	Asia|hCoV-19/Bangladesh/BCSIR-NILMRC-363/2020|EPI ISL 514236|B.1.1|Bangladesh|2020-07-24	0.0008737174	Asia
Asia|hCoV-19/India/DL-MN1/2020|EPI ISL 508415|B.1.36|India|2020-06-16	Asia|hCoV-19/Bangladesh/BCSIR-NILMRC-363/2020|EPI ISL 514236|B.1.1|Bangladesh|2020-07-24	0.0008736365	Asia
Asia|hCoV-19/United Arab Emirates/L2006032095/2020|EPI ISL 520679|A|United Arab Emirates|2020-06-16	Asia|hCoV-19/Bangladesh/BCSIR-NILMRC-363/2020|EPI ISL 514236|B.1.1|Bangladesh|2020-07-24	0.0009073639	Asia
Asia|hCoV-19/Bangladesh/CHRF-0027/2020|EPI ISL 477136|B.1.1|Bangladesh|2020-06-16	Asia|hCoV-19/Bangladesh/BCSIR-NILMRC-363/2020|EPI ISL 514236|B.1.1|Bangladesh|2020-07-24	0.0006047292	Asia
Asia|hCoV-19/SaudiArabia/KAUST-JEDDAH1010/2020|EPI ISL 512881|B.1.247|Saudi Arabia|2020-06-17	Asia|hCoV-19/Bangladesh/BCSIR-NILMRC-363/2020|EPI ISL 514236|B.1.1|Bangladesh|2020-07-24	0.0006719771	Asia
Asia|hCoV-19/India/DL-TF17/2020|EPI ISL 508495|B.1.36|India|2020-06-17	Asia|hCoV-19/Bangladesh/BCSIR-NILMRC-363/2020|EPI ISL 514236|B.1.1|Bangladesh|2020-07-24	0.0009073673	Asia
Asia|hCoV-19/India/GJ-GBRC322a/2020|EPI ISL 500949|A|India|2020-06-17	Asia|hCoV-19/Bangladesh/BCSIR-NILMRC-363/2020|EPI ISL 514236|B.1.1|Bangladesh|2020-07-24	0.0007055903	Asia
Asia|hCoV-19/India/GJ-GBRC317/2020|EPI ISL 500947|B.1.246|India|2020-06-17	Asia|hCoV-19/Bangladesh/BCSIR-NILMRC-363/2020|EPI ISL 514236|B.1.1|Bangladesh|2020-07-24	0.0006719460	Asia
Asia|hCoV-19/Bangladesh/BCSIR-NILMRC-158/2020|EPI ISL 480447|B.1.36|Bangladesh|2020-06-18	Asia|hCoV-19/Bangladesh/BCSIR-NILMRC-363/2020|EPI ISL 514236|B.1.1|Bangladesh|2020-07-24	0.0008737174	Asia
Asia|hCoV-19/India/GJ-GBRC-363/2020|EPI ISL 524715|B.1.36|India|2020-06-18	Asia|hCoV-19/Bangladesh/BCSIR-NILMRC-363/2020|EPI ISL 514236|B.1.1|Bangladesh|2020-07-24	0.0008736770	Asia
Asia|hCoV-19/Bangladesh/BCSIR-NILMRC-151/2020|EPI ISL 480440|B.1.1|Bangladesh|2020-06-18	Asia|hCoV-19/Bangladesh/BCSIR-NILMRC-363/2020|EPI ISL 514236|B.1.1|Bangladesh|2020-07-24	0.0006046630	Asia
Asia|hCoV-19/India/GJ-GBRC-366a/2020|EPI ISL 524719|B.1.160|India|2020-06-18	Asia|hCoV-19/Bangladesh/BCSIR-NILMRC-363/2020|EPI ISL 514236|B.1.1|Bangladesh|2020-07-24	0.0006719460	Asia
Asia|hCoV-19/Bangladesh/BCSIR-NILMRC-118a/2020|EPI ISL 482487|B.1.1|Bangladesh|2020-06-18	Asia|hCoV-19/Bangladesh/BCSIR-NILMRC-363/2020|EPI ISL 514236|B.1.1|Bangladesh|2020-07-24	0.0006046630	Asia
Asia|hCoV-19/India/GJ-GBRC310b/2020|EPI ISL 495064|B.1.36|India|2020-06-19	Asia|hCoV-19/Bangladesh/BCSIR-NILMRC-363/2020|EPI ISL 514236|B.1.1|Bangladesh|2020-07-24	0.0008399792	Asia
Asia|hCoV-19/India/HR-TF24/2020|EPI ISL 508498|B.6|India|2020-06-19	Asia|hCoV-19/Bangladesh/BCSIR-NILMRC-363/2020|EPI ISL 514236|B.1.1|Bangladesh|2020-07-24	0.0010082942	Asia
Asia|hCoV-19/India/GJ-GBRC246/2020|EPI ISL 483827|B.1.5|India|2020-06-19	Asia|hCoV-19/Bangladesh/BCSIR-NILMRC-363/2020|EPI ISL 514236|B.1.1|Bangladesh|2020-07-24	0.0007392391	Asia
Asia|hCoV-19/India/GJ-GBRC247/2020|EPI ISL 483828|B.1.36|India|2020-06-19	Asia|hCoV-19/Bangladesh/BCSIR-NILMRC-363/2020|EPI ISL 514236|B.1.1|Bangladesh|2020-07-24	0.0008736365	Asia
Asia|hCoV-19/India/DL-MN26/2020|EPI ISL 508418|B.1.36|India|2020-06-20	Asia|hCoV-19/Bangladesh/BCSIR-NILMRC-363/2020|EPI ISL 514236|B.1.1|Bangladesh|2020-07-24	0.0007727722	Asia
Asia|hCoV-19/India/GJ-GBRC311a/2020|EPI ISL 495065|B.1.246|India|2020-06-20	Asia|hCoV-19/Bangladesh/BCSIR-NILMRC-363/2020|EPI ISL 514236|B.1.1|Bangladesh|2020-07-24	0.0007728309	Asia
Asia|hCoV-19/Bangladesh/BCSIR-NILMRC-182/2020|EPI ISL 483630|B.1.1|Bangladesh|2020-06-20	Asia|hCoV-19/Bangladesh/BCSIR-NILMRC-363/2020|EPI ISL 514236|B.1.1|Bangladesh|2020-07-24	0.0004366162	Asia
Asia|hCoV-19/India/GJ-GBRC311b/2020|EPI ISL 495066|B.1.36|India|2020-06-20	Asia|hCoV-19/Bangladesh/BCSIR-NILMRC-363/2020|EPI ISL 514236|B.1.1|Bangladesh|2020-07-24	0.0008400958	Asia
Asia|hCoV-19/Bangladesh/BCSIR-NILMRC-181/2020|EPI ISL 483629|B.1.1|Bangladesh|2020-06-20	Asia|hCoV-19/Bangladesh/BCSIR-NILMRC-363/2020|EPI ISL 514236|B.1.1|Bangladesh|2020-07-24	0.0007391954	Asia
Asia|hCoV-19/India/KA-IB23/2020|EPI ISL 508301|B.1.5|India|2020-06-21	Asia|hCoV-19/Bangladesh/BCSIR-NILMRC-363/2020|EPI ISL 514236|B.1.1|Bangladesh|2020-07-24	0.0007055577	Asia
Asia|hCoV-19/South Korea/KCDC2542/2020|EPI ISL 514945|B.1.1|South Korea|2020-06-21	Asia|hCoV-19/Bangladesh/BCSIR-NILMRC-363/2020|EPI ISL 514236|B.1.1|Bangladesh|2020-07-24	0.0007391926	Asia
Asia|hCoV-19/Indonesia/YO-UGM-202449/2020|EPI ISL 516800|B.1.160|Indonesia|2020-06-22	Asia|hCoV-19/Bangladesh/BCSIR-NILMRC-363/2020|EPI ISL 514236|B.1.1|Bangladesh|2020-07-24	0.0007391584	Asia
Asia|hCoV-19/Singapore/268nan/2020|EPI ISL 477180|B.1.5|Singapore|2020-06-22	Asia|hCoV-19/Bangladesh/BCSIR-NILMRC-363/2020|EPI ISL 514236|B.1.1|Bangladesh|2020-07-24	0.0005374791	Asia
Asia|hCoV-19/India/HR-TF30/2020|EPI ISL 508503|B.1.36|India|2020-06-22	Asia|hCoV-19/Bangladesh/BCSIR-NILMRC-363/2020|EPI ISL 514236|B.1.1|Bangladesh|2020-07-24	0.0009072145	Asia
Asia|hCoV-19/India/GJ-GBRC-384a/2020|EPI ISL 524744|B.1.36|India|2020-06-22	Asia|hCoV-19/Bangladesh/BCSIR-NILMRC-363/2020|EPI ISL 514236|B.1.1|Bangladesh|2020-07-24	0.0009754307	Asia
Asia|hCoV-19/Hong Kong/HKU-200723-003/2020|EPI ISL 497770|B.1.275|Hong Kong|2020-06-22	Asia|hCoV-19/Bangladesh/BCSIR-NILMRC-363/2020|EPI ISL 514236|B.1.1|Bangladesh|2020-07-24	0.0009410800	Asia
Asia|hCoV-19/SaudiArabia/KAUST-JEDDAH1000/2020|EPI ISL 512874|B.1.247|Saudi Arabia|2020-06-23	Asia|hCoV-19/Bangladesh/BCSIR-NILMRC-363/2020|EPI ISL 514236|B.1.1|Bangladesh|2020-07-24	0.0006719348	Asia
Asia|hCoV-19/SaudiArabia/KAUST-JEDDAH999/2020|EPI ISL 513072|B.1.1|Saudi Arabia|2020-06-23	Asia|hCoV-19/Bangladesh/BCSIR-NILMRC-363/2020|EPI ISL 514236|B.1.1|Bangladesh|2020-07-24	0.0005038233	Asia
Asia|hCoV-19/SaudiArabia/KAUST-JEDDAH1033/2020|EPI ISL 512902|B.1.261|Saudi Arabia|2020-06-23	Asia|hCoV-19/Bangladesh/BCSIR-NILMRC-363/2020|EPI ISL 514236|B.1.1|Bangladesh|2020-07-24	0.0008064486	Asia
Asia|hCoV-19/SaudiArabia/KAUST-JEDDAH1031/2020|EPI ISL 512900|B.1.247|Saudi Arabia|2020-06-23	Asia|hCoV-19/Bangladesh/BCSIR-NILMRC-363/2020|EPI ISL 514236|B.1.1|Bangladesh|2020-07-24	0.0007727493	Asia
Asia|hCoV-19/Bangladesh/BCSIR-NILMRC-219/2020|EPI ISL 483707|B.1.1.316|Bangladesh|2020-06-24	Asia|hCoV-19/Bangladesh/BCSIR-NILMRC-363/2020|EPI ISL 514236|B.1.1|Bangladesh|2020-07-24	0.0005375061	Asia
Asia|hCoV-19/Bangladesh/BCSIR-NILMRC-216/2020|EPI ISL 483703|B.1.36|Bangladesh|2020-06-24	Asia|hCoV-19/Bangladesh/BCSIR-NILMRC-363/2020|EPI ISL 514236|B.1.1|Bangladesh|2020-07-24	0.0008737174	Asia
Asia|hCoV-19/South Korea/KCDC2558/2020|EPI ISL 514961|B.1.1|South Korea|2020-06-24	Asia|hCoV-19/Bangladesh/BCSIR-NILMRC-363/2020|EPI ISL 514236|B.1.1|Bangladesh|2020-07-24	0.0005038699	Asia
Asia|hCoV-19/South Korea/KCDC2557/2020|EPI ISL 514960|B.1.1|South Korea|2020-06-24	Asia|hCoV-19/Bangladesh/BCSIR-NILMRC-363/2020|EPI ISL 514236|B.1.1|Bangladesh|2020-07-24	0.0005711118	Asia
Asia|hCoV-19/Bangladesh/BCSIR-NILMRC-218/2020|EPI ISL 483705|B.1.1|Bangladesh|2020-06-24	Asia|hCoV-19/Bangladesh/BCSIR-NILMRC-363/2020|EPI ISL 514236|B.1.1|Bangladesh|2020-07-24	0.0005711118	Asia
Asia|hCoV-19/India/GJ-GBRC329/2020|EPI ISL 512064|B.1.36|India|2020-06-25	Asia|hCoV-19/Bangladesh/BCSIR-NILMRC-363/2020|EPI ISL 514236|B.1.1|Bangladesh|2020-07-24	0.0008064621	Asia
Asia|hCoV-19/India/GJ-GBRC357b/2020|EPI ISL 514607|B.1.36|India|2020-06-25	Asia|hCoV-19/Bangladesh/BCSIR-NILMRC-363/2020|EPI ISL 514236|B.1.1|Bangladesh|2020-07-24	0.0008400959	Asia
Asia|hCoV-19/India/GJ-GBRC355a/2020|EPI ISL 514603|B.1.36|India|2020-06-25	Asia|hCoV-19/Bangladesh/BCSIR-NILMRC-363/2020|EPI ISL 514236|B.1.1|Bangladesh|2020-07-24	0.0007391707	Asia
Asia|hCoV-19/India/GJ-GBRC356/2020|EPI ISL 514605|B.1.36|India|2020-06-25	Asia|hCoV-19/Bangladesh/BCSIR-NILMRC-363/2020|EPI ISL 514236|B.1.1|Bangladesh|2020-07-24	0.0008737028	Asia
Asia|hCoV-19/India/GJ-GBRC355b/2020|EPI ISL 514604|B.1.36|India|2020-06-25	Asia|hCoV-19/Bangladesh/BCSIR-NILMRC-363/2020|EPI ISL 514236|B.1.1|Bangladesh|2020-07-24	0.0007728080	Asia
Asia|hCoV-19/United Arab Emirates/529/2020|EPI ISL 528703|B.1.1.220|United Arab Emirates|2020-06-26	Asia|hCoV-19/Bangladesh/BCSIR-NILMRC-363/2020|EPI ISL 514236|B.1.1|Bangladesh|2020-07-24	0.0006383251	Asia
Asia|hCoV-19/Indonesia/JT-UGM-202538/2020|EPI ISL 525492|B.1.160|Indonesia|2020-06-26	Asia|hCoV-19/Bangladesh/BCSIR-NILMRC-363/2020|EPI ISL 514236|B.1.1|Bangladesh|2020-07-24	0.0008064248	Asia
Asia|hCoV-19/India/UP-MN32/2020|EPI ISL 508419|B.1.36|India|2020-06-27	Asia|hCoV-19/Bangladesh/BCSIR-NILMRC-363/2020|EPI ISL 514236|B.1.1|Bangladesh|2020-07-24	0.0008064009	Asia
Asia|hCoV-19/South Korea/KCDC2683/2020|EPI ISL 522464|B.1.275|South Korea|2020-06-27	Asia|hCoV-19/Bangladesh/BCSIR-NILMRC-363/2020|EPI ISL 514236|B.1.1|Bangladesh|2020-07-24	0.0007491840	Asia
Asia|hCoV-19/Indonesia/JB-TFRIC19-R30535/2020|EPI ISL 528747|B.1.1|Indonesia|2020-06-28	Asia|hCoV-19/Bangladesh/BCSIR-NILMRC-363/2020|EPI ISL 514236|B.1.1|Bangladesh|2020-07-24	0.0004702807	Asia
Asia|hCoV-19/India/GJ-GBRC283/2020|EPI ISL 495020|B.1.246|India|2020-06-28	Asia|hCoV-19/Bangladesh/BCSIR-NILMRC-363/2020|EPI ISL 514236|B.1.1|Bangladesh|2020-07-24	0.0007397117	Asia
Asia|hCoV-19/South Korea/KCDC2588/2020|EPI ISL 514991|B.1.1|South Korea|2020-06-29	Asia|hCoV-19/Bangladesh/BCSIR-NILMRC-363/2020|EPI ISL 514236|B.1.1|Bangladesh|2020-07-24	0.0005710568	Asia
Asia|hCoV-19/South Korea/KCDC2589/2020|EPI ISL 514992|B.1.1|South Korea|2020-06-29	Asia|hCoV-19/Bangladesh/BCSIR-NILMRC-363/2020|EPI ISL 514236|B.1.1|Bangladesh|2020-07-24	0.0005722006	Asia
Asia|hCoV-19/Israel/CVL1195/2020|EPI ISL 516904|B.1.3|Israel|2020-06-29	Asia|hCoV-19/Bangladesh/BCSIR-NILMRC-363/2020|EPI ISL 514236|B.1.1|Bangladesh|2020-07-24	0.0010916160	Asia
Asia|hCoV-19/India/GJ-GBRC284a/2020|EPI ISL 495021|B.1.36|India|2020-06-30	Asia|hCoV-19/Bangladesh/BCSIR-NILMRC-363/2020|EPI ISL 514236|B.1.1|Bangladesh|2020-07-24	0.0008064374	Asia
Asia|hCoV-19/India/GJ-GBRC284b/2020|EPI ISL 495022|B.1.36|India|2020-06-30	Asia|hCoV-19/Bangladesh/BCSIR-NILMRC-363/2020|EPI ISL 514236|B.1.1|Bangladesh|2020-07-24	0.0008400958	Asia
Asia|hCoV-19/United Arab Emirates/558/2020|EPI ISL 528705|B.1|United Arab Emirates|2020-06-30	Asia|hCoV-19/Bangladesh/BCSIR-NILMRC-363/2020|EPI ISL 514236|B.1.1|Bangladesh|2020-07-24	0.0007055341	Asia
Asia|hCoV-19/South Korea/KCDC2687/2020|EPI ISL 522467|B.1.1|South Korea|2020-06-30	Asia|hCoV-19/Bangladesh/BCSIR-NILMRC-363/2020|EPI ISL 514236|B.1.1|Bangladesh|2020-07-24	0.0004704072	Asia
Asia|hCoV-19/Hong Kong/HKU-200723-042/2020|EPI ISL 497809|B.1|Hong Kong|2020-07-01	Asia|hCoV-19/Bangladesh/BCSIR-NILMRC-363/2020|EPI ISL 514236|B.1.1|Bangladesh|2020-07-24	0.0009074782	Asia
Asia|hCoV-19/United Arab Emirates/581/2020|EPI ISL 528707|B.1|United Arab Emirates|2020-07-01	Asia|hCoV-19/Bangladesh/BCSIR-NILMRC-363/2020|EPI ISL 514236|B.1.1|Bangladesh|2020-07-24	0.0007055668	Asia
Asia|hCoV-19/South Korea/KCDC2689/2020|EPI ISL 522469|B.1|South Korea|2020-07-01	Asia|hCoV-19/Bangladesh/BCSIR-NILMRC-363/2020|EPI ISL 514236|B.1.1|Bangladesh|2020-07-24	0.0008405867	Asia
Asia|hCoV-19/India/GJ-GBRC285/2020|EPI ISL 495023|B.1.247|India|2020-07-02	Asia|hCoV-19/Bangladesh/BCSIR-NILMRC-363/2020|EPI ISL 514236|B.1.1|Bangladesh|2020-07-24	0.0006719659	Asia
Asia|hCoV-19/South Korea/KCDC2691/2020|EPI ISL 522471|B.1.1|South Korea|2020-07-02	Asia|hCoV-19/Bangladesh/BCSIR-NILMRC-363/2020|EPI ISL 514236|B.1.1|Bangladesh|2020-07-24	0.0006450273	Asia
Asia|hCoV-19/Hong Kong/HKU-200723-077/2020|EPI ISL 497844|B.1|Hong Kong|2020-07-03	Asia|hCoV-19/Bangladesh/BCSIR-NILMRC-363/2020|EPI ISL 514236|B.1.1|Bangladesh|2020-07-24	0.0006769208	Asia
Asia|hCoV-19/India/UT-IMT-AT52/2020|EPI ISL 560320|B.1.247|India|2020-07-03	Asia|hCoV-19/Bangladesh/BCSIR-NILMRC-363/2020|EPI ISL 514236|B.1.1|Bangladesh|2020-07-24	0.0008180395	Asia
Asia|hCoV-19/India/GJ-GBRC287/2020|EPI ISL 495025|B.1.5|India|2020-07-04	Asia|hCoV-19/Bangladesh/BCSIR-NILMRC-363/2020|EPI ISL 514236|B.1.1|Bangladesh|2020-07-24	0.0005374634	Asia
Asia|hCoV-19/South Korea/KCDC2695/2020|EPI ISL 522475|B.1.1|South Korea|2020-07-04	Asia|hCoV-19/Bangladesh/BCSIR-NILMRC-363/2020|EPI ISL 514236|B.1.1|Bangladesh|2020-07-24	0.0005041176	Asia
Asia|hCoV-19/South Korea/KCDC2694/2020|EPI ISL 522474|B.1.1|South Korea|2020-07-04	Asia|hCoV-19/Bangladesh/BCSIR-NILMRC-363/2020|EPI ISL 514236|B.1.1|Bangladesh|2020-07-24	0.0004706682	Asia
Asia|hCoV-19/South Korea/KCDC2697/2020|EPI ISL 522477|B.1.1|South Korea|2020-07-04	Asia|hCoV-19/Bangladesh/BCSIR-NILMRC-363/2020|EPI ISL 514236|B.1.1|Bangladesh|2020-07-24	0.0005727957	Asia
Asia|hCoV-19/South Korea/KCDC2698/2020|EPI ISL 522478|B.1.1|South Korea|2020-07-04	Asia|hCoV-19/Bangladesh/BCSIR-NILMRC-363/2020|EPI ISL 514236|B.1.1|Bangladesh|2020-07-24	0.0005729093	Asia
Asia|hCoV-19/Bangladesh/BCSIR-NILMRC-222/2020|EPI ISL 487362|B.1|Bangladesh|2020-07-06	Asia|hCoV-19/Bangladesh/BCSIR-NILMRC-363/2020|EPI ISL 514236|B.1.1|Bangladesh|2020-07-24	0.0006382685	Asia
Asia|hCoV-19/India/GJ-GBRC-392b/2020|EPI ISL 524759|B.1.160|India|2020-07-06	Asia|hCoV-19/Bangladesh/BCSIR-NILMRC-363/2020|EPI ISL 514236|B.1.1|Bangladesh|2020-07-24	0.0008737434	Asia
Asia|hCoV-19/India/GJ-GBRC-389a/2020|EPI ISL 524752|B.1.160.1|India|2020-07-06	Asia|hCoV-19/Bangladesh/BCSIR-NILMRC-363/2020|EPI ISL 514236|B.1.1|Bangladesh|2020-07-24	0.0007728924	Asia
Asia|hCoV-19/India/GJ-GBRC-391a/2020|EPI ISL 524756|B.1.36|India|2020-07-06	Asia|hCoV-19/Bangladesh/BCSIR-NILMRC-363/2020|EPI ISL 514236|B.1.1|Bangladesh|2020-07-24	0.0008736737	Asia
Asia|hCoV-19/Bangladesh/BCSIR-NILMRC-228/2020|EPI ISL 487368|B.1.159|Bangladesh|2020-07-06	Asia|hCoV-19/Bangladesh/BCSIR-NILMRC-363/2020|EPI ISL 514236|B.1.1|Bangladesh|2020-07-24	0.0008071474	Asia
Asia|hCoV-19/India/GJ-GBRC-389b/2020|EPI ISL 524753|B.1.160.1|India|2020-07-06	Asia|hCoV-19/Bangladesh/BCSIR-NILMRC-363/2020|EPI ISL 514236|B.1.1|Bangladesh|2020-07-24	0.0008401736	Asia
Asia|hCoV-19/Bangladesh/BCSIR-NILMRC-244/2020|EPI ISL 487384|B.1.1.316|Bangladesh|2020-07-06	Asia|hCoV-19/Bangladesh/BCSIR-NILMRC-363/2020|EPI ISL 514236|B.1.1|Bangladesh|2020-07-24	0.0005374722	Asia
Asia|hCoV-19/India/GJ-GBRC335a/2020|EPI ISL 512072|B.1.247|India|2020-07-06	Asia|hCoV-19/Bangladesh/BCSIR-NILMRC-363/2020|EPI ISL 514236|B.1.1|Bangladesh|2020-07-24	0.0007727951	Asia
Asia|hCoV-19/India/GJ-GBRC-394a/2020|EPI ISL 524762|B.1|India|2020-07-06	Asia|hCoV-19/Bangladesh/BCSIR-NILMRC-363/2020|EPI ISL 514236|B.1.1|Bangladesh|2020-07-24	0.0006719348	Asia
Asia|hCoV-19/Bangladesh/BCSIR-NILMRC-230/2020|EPI ISL 487372|B.1.1.316|Bangladesh|2020-07-06	Asia|hCoV-19/Bangladesh/BCSIR-NILMRC-363/2020|EPI ISL 514236|B.1.1|Bangladesh|2020-07-24	0.0005710759	Asia
Asia|hCoV-19/Bangladesh/BCSIR-NILMRC-259/2020|EPI ISL 498808|B.1.1.316|Bangladesh|2020-07-07	Asia|hCoV-19/Bangladesh/BCSIR-NILMRC-363/2020|EPI ISL 514236|B.1.1|Bangladesh|2020-07-24	0.0006719262	Asia
Asia|hCoV-19/Hong Kong/HKU-200723-015/2020|EPI ISL 497782|B.1.160|Hong Kong|2020-07-07	Asia|hCoV-19/Bangladesh/BCSIR-NILMRC-363/2020|EPI ISL 514236|B.1.1|Bangladesh|2020-07-24	0.0007728080	Asia
Asia|hCoV-19/Bangladesh/BCSIR-NILMRC-263/2020|EPI ISL 498267|B.1.1|Bangladesh|2020-07-07	Asia|hCoV-19/Bangladesh/BCSIR-NILMRC-363/2020|EPI ISL 514236|B.1.1|Bangladesh|2020-07-24	0.0004702255	Asia
Asia|hCoV-19/Bangladesh/BCSIR-NILMRC-250/2020|EPI ISL 490114|B.1.1|Bangladesh|2020-07-07	Asia|hCoV-19/Bangladesh/BCSIR-NILMRC-363/2020|EPI ISL 514236|B.1.1|Bangladesh|2020-07-24	0.0005710326	Asia
Asia|hCoV-19/South Korea/KCDC2708/2020|EPI ISL 522487|B.1.1|South Korea|2020-07-07	Asia|hCoV-19/Bangladesh/BCSIR-NILMRC-363/2020|EPI ISL 514236|B.1.1|Bangladesh|2020-07-24	0.0005710231	Asia
Asia|hCoV-19/Hong Kong/HKU-200723-084/2020|EPI ISL 497851|B.6|Hong Kong|2020-07-07	Asia|hCoV-19/Bangladesh/BCSIR-NILMRC-363/2020|EPI ISL 514236|B.1.1|Bangladesh|2020-07-24	0.0009840132	Asia
Asia|hCoV-19/South Korea/KCDC2638/2020|EPI ISL 515040|B.1.1|South Korea|2020-07-08	Asia|hCoV-19/Bangladesh/BCSIR-NILMRC-363/2020|EPI ISL 514236|B.1.1|Bangladesh|2020-07-24	0.0005711120	Asia
Asia|hCoV-19/South Korea/KCDC2709/2020|EPI ISL 522488|B.1.1|South Korea|2020-07-08	Asia|hCoV-19/Bangladesh/BCSIR-NILMRC-363/2020|EPI ISL 514236|B.1.1|Bangladesh|2020-07-24	0.0006046529	Asia
Asia|hCoV-19/Hong Kong/HKU-200723-050/2020|EPI ISL 497817|B.1.1|Hong Kong|2020-07-08	Asia|hCoV-19/Bangladesh/BCSIR-NILMRC-363/2020|EPI ISL 514236|B.1.1|Bangladesh|2020-07-24	0.0005085036	Asia
Asia|hCoV-19/Hong Kong/HKU-200723-068/2020|EPI ISL 497835|B.1.1|Hong Kong|2020-07-08	Asia|hCoV-19/Bangladesh/BCSIR-NILMRC-363/2020|EPI ISL 514236|B.1.1|Bangladesh|2020-07-24	0.0006102601	Asia
Asia|hCoV-19/India/GJ-GBRC338b/2020|EPI ISL 512076|B.1.247|India|2020-07-09	Asia|hCoV-19/Bangladesh/BCSIR-NILMRC-363/2020|EPI ISL 514236|B.1.1|Bangladesh|2020-07-24	0.0007391704	Asia
Asia|hCoV-19/India/GJ-GBRC-375/2020|EPI ISL 524732|B.1.247|India|2020-07-09	Asia|hCoV-19/Bangladesh/BCSIR-NILMRC-363/2020|EPI ISL 514236|B.1.1|Bangladesh|2020-07-24	0.0007055695	Asia
Asia|hCoV-19/India/GJ-GBRC338a/2020|EPI ISL 512075|B.1.247|India|2020-07-09	Asia|hCoV-19/Bangladesh/BCSIR-NILMRC-363/2020|EPI ISL 514236|B.1.1|Bangladesh|2020-07-24	0.0007055695	Asia
Asia|hCoV-19/India/GJ-GBRC-339/2020|EPI ISL 512077|B.1.247|India|2020-07-09	Asia|hCoV-19/Bangladesh/BCSIR-NILMRC-363/2020|EPI ISL 514236|B.1.1|Bangladesh|2020-07-24	0.0008744303	Asia
Asia|hCoV-19/India/GJ-GBRC337a/2020|EPI ISL 514435|B.1.247|India|2020-07-09	Asia|hCoV-19/Bangladesh/BCSIR-NILMRC-363/2020|EPI ISL 514236|B.1.1|Bangladesh|2020-07-24	0.0006720164	Asia
Asia|hCoV-19/India/GJ-GBRC337b/2020|EPI ISL 514436|B.1.247|India|2020-07-09	Asia|hCoV-19/Bangladesh/BCSIR-NILMRC-363/2020|EPI ISL 514236|B.1.1|Bangladesh|2020-07-24	0.0007056643	Asia
Asia|hCoV-19/India/GJ-GBRC340/2020|EPI ISL 514437|B.1.247|India|2020-07-09	Asia|hCoV-19/Bangladesh/BCSIR-NILMRC-363/2020|EPI ISL 514236|B.1.1|Bangladesh|2020-07-24	0.0006390898	Asia
Asia|hCoV-19/South Korea/KCDC2711/2020|EPI ISL 522490|A|South Korea|2020-07-10	Asia|hCoV-19/Bangladesh/BCSIR-NILMRC-363/2020|EPI ISL 514236|B.1.1|Bangladesh|2020-07-24	0.0010182038	Asia
Asia|hCoV-19/Hong Kong/HKU-200723-069/2020|EPI ISL 497836|B.1.1|Hong Kong|2020-07-10	Asia|hCoV-19/Bangladesh/BCSIR-NILMRC-363/2020|EPI ISL 514236|B.1.1|Bangladesh|2020-07-24	0.0005085037	Asia
Asia|hCoV-19/Hong Kong/HKU-200723-092/2020|EPI ISL 497859|B.1.1|Hong Kong|2020-07-10	Asia|hCoV-19/Bangladesh/BCSIR-NILMRC-363/2020|EPI ISL 514236|B.1.1|Bangladesh|2020-07-24	0.0004793879	Asia
Asia|hCoV-19/Hong Kong/HKU-200723-001/2020|EPI ISL 497768|B.6|Hong Kong|2020-07-10	Asia|hCoV-19/Bangladesh/BCSIR-NILMRC-363/2020|EPI ISL 514236|B.1.1|Bangladesh|2020-07-24	0.0010625616	Asia
Asia|hCoV-19/India/GJ-GBRC-387a/2020|EPI ISL 524749|B.4|India|2020-07-11	Asia|hCoV-19/Bangladesh/BCSIR-NILMRC-363/2020|EPI ISL 514236|B.1.1|Bangladesh|2020-07-24	0.0010420186	Asia
Asia|hCoV-19/South Korea/KCDC2650/2020|EPI ISL 515052|B.1.1|South Korea|2020-07-11	Asia|hCoV-19/Bangladesh/BCSIR-NILMRC-363/2020|EPI ISL 514236|B.1.1|Bangladesh|2020-07-24	0.0005374563	Asia
Asia|hCoV-19/India/GJ-GBRC-388/2020|EPI ISL 524751|B.1.36|India|2020-07-11	Asia|hCoV-19/Bangladesh/BCSIR-NILMRC-363/2020|EPI ISL 514236|B.1.1|Bangladesh|2020-07-24	0.0008737029	Asia
Asia|hCoV-19/India/GJ-GBRC-385/2020|EPI ISL 524746|B.4|India|2020-07-11	Asia|hCoV-19/Bangladesh/BCSIR-NILMRC-363/2020|EPI ISL 514236|B.1.1|Bangladesh|2020-07-24	0.0010757031	Asia
Asia|hCoV-19/India/GJ-GBRC-387b/2020|EPI ISL 524750|B.4|India|2020-07-11	Asia|hCoV-19/Bangladesh/BCSIR-NILMRC-363/2020|EPI ISL 514236|B.1.1|Bangladesh|2020-07-24	0.0010756533	Asia
Asia|hCoV-19/India/GJ-GBRC-386b/2020|EPI ISL 524748|B.1.36|India|2020-07-11	Asia|hCoV-19/Bangladesh/BCSIR-NILMRC-363/2020|EPI ISL 514236|B.1.1|Bangladesh|2020-07-24	0.0008071299	Asia
Asia|hCoV-19/India/GJ-GBRC-386a/2020|EPI ISL 524747|B.1.36|India|2020-07-11	Asia|hCoV-19/Bangladesh/BCSIR-NILMRC-363/2020|EPI ISL 514236|B.1.1|Bangladesh|2020-07-24	0.0007397828	Asia
Asia|hCoV-19/India/GJ-GBRC-377a/2020|EPI ISL 524735|B.1.36|India|2020-07-11	Asia|hCoV-19/Bangladesh/BCSIR-NILMRC-363/2020|EPI ISL 514236|B.1.1|Bangladesh|2020-07-24	0.0008409612	Asia
Asia|hCoV-19/South Korea/KCDC2721/2020|EPI ISL 522500|A|South Korea|2020-07-11	Asia|hCoV-19/Bangladesh/BCSIR-NILMRC-363/2020|EPI ISL 514236|B.1.1|Bangladesh|2020-07-24	0.0009751649	Asia
Asia|hCoV-19/Bangladesh/BCSIR-NILMRC-344/2020|EPI ISL 498803|B.1.1|Bangladesh|2020-07-12	Asia|hCoV-19/Bangladesh/BCSIR-NILMRC-363/2020|EPI ISL 514236|B.1.1|Bangladesh|2020-07-24	0.0006383623	Asia
Asia|hCoV-19/Singapore/745/2020|EPI ISL 500572|B.1.1|Singapore|2020-07-12	Asia|hCoV-19/Bangladesh/BCSIR-NILMRC-363/2020|EPI ISL 514236|B.1.1|Bangladesh|2020-07-24	0.0006081469	Asia
Asia|hCoV-19/South Korea/KCDC2722/2020|EPI ISL 522501|A|South Korea|2020-07-12	Asia|hCoV-19/Bangladesh/BCSIR-NILMRC-363/2020|EPI ISL 514236|B.1.1|Bangladesh|2020-07-24	0.0009752310	Asia
Asia|hCoV-19/South Korea/KCDC2716/2020|EPI ISL 522495|B.1.1|South Korea|2020-07-12	Asia|hCoV-19/Bangladesh/BCSIR-NILMRC-363/2020|EPI ISL 514236|B.1.1|Bangladesh|2020-07-24	0.0005382861	Asia
Asia|hCoV-19/South Korea/KCDC2719/2020|EPI ISL 522498|B.1.1|South Korea|2020-07-12	Asia|hCoV-19/Bangladesh/BCSIR-NILMRC-363/2020|EPI ISL 514236|B.1.1|Bangladesh|2020-07-24	0.0005726246	Asia
Asia|hCoV-19/South Korea/KCDC2717/2020|EPI ISL 522496|B.1.1|South Korea|2020-07-12	Asia|hCoV-19/Bangladesh/BCSIR-NILMRC-363/2020|EPI ISL 514236|B.1.1|Bangladesh|2020-07-24	0.0005392659	Asia
Asia|hCoV-19/Hong Kong/HKU-200723-048/2020|EPI ISL 497815|B.1.1|Hong Kong|2020-07-12	Asia|hCoV-19/Bangladesh/BCSIR-NILMRC-363/2020|EPI ISL 514236|B.1.1|Bangladesh|2020-07-24	0.0005085034	Asia
Asia|hCoV-19/Hong Kong/HKU-200723-071/2020|EPI ISL 497838|B.1.1|Hong Kong|2020-07-12	Asia|hCoV-19/Bangladesh/BCSIR-NILMRC-363/2020|EPI ISL 514236|B.1.1|Bangladesh|2020-07-24	0.0003764548	Asia
Asia|hCoV-19/South Korea/KCDC2715/2020|EPI ISL 522494|B.1.1|South Korea|2020-07-12	Asia|hCoV-19/Bangladesh/BCSIR-NILMRC-363/2020|EPI ISL 514236|B.1.1|Bangladesh|2020-07-24	0.0006162840	Asia
Asia|hCoV-19/South Korea/KCDC2723/2020|EPI ISL 522502|B.6|South Korea|2020-07-13	Asia|hCoV-19/Bangladesh/BCSIR-NILMRC-363/2020|EPI ISL 514236|B.1.1|Bangladesh|2020-07-24	0.0010082472	Asia
Asia|hCoV-19/Singapore/777/2020|EPI ISL 509387|B.1.247|Singapore|2020-07-13	Asia|hCoV-19/Bangladesh/BCSIR-NILMRC-363/2020|EPI ISL 514236|B.1.1|Bangladesh|2020-07-24	0.0009746808	Asia
Asia|hCoV-19/South Korea/KCDC2653/2020|EPI ISL 516783|A|South Korea|2020-07-13	Asia|hCoV-19/Bangladesh/BCSIR-NILMRC-363/2020|EPI ISL 514236|B.1.1|Bangladesh|2020-07-24	0.0009762851	Asia
Asia|hCoV-19/India/TG-CCMB-W900/2020|EPI ISL 528833|B.1.1.8|India|2020-07-14	Asia|hCoV-19/Bangladesh/BCSIR-NILMRC-363/2020|EPI ISL 514236|B.1.1|Bangladesh|2020-07-24	0.0007055368	Asia
Asia|hCoV-19/India/TG-CCMB-W855/2020|EPI ISL 528827|B.1.1.8|India|2020-07-14	Asia|hCoV-19/Bangladesh/BCSIR-NILMRC-363/2020|EPI ISL 514236|B.1.1|Bangladesh|2020-07-24	0.0007055250	Asia
Asia|hCoV-19/India/TG-CCMB-X59/2020|EPI ISL 528861|B.1.1|India|2020-07-14	Asia|hCoV-19/Bangladesh/BCSIR-NILMRC-363/2020|EPI ISL 514236|B.1.1|Bangladesh|2020-07-24	0.0006719373	Asia
Asia|hCoV-19/Bangladesh/BCSIR-NILMRC-287/2020|EPI ISL 504177|B.1|Bangladesh|2020-07-14	Asia|hCoV-19/Bangladesh/BCSIR-NILMRC-363/2020|EPI ISL 514236|B.1.1|Bangladesh|2020-07-24	0.0006047089	Asia
Asia|hCoV-19/India/TG-CCMB-W842/2020|EPI ISL 528823|B.1.1.8|India|2020-07-14	Asia|hCoV-19/Bangladesh/BCSIR-NILMRC-363/2020|EPI ISL 514236|B.1.1|Bangladesh|2020-07-24	0.0008401736	Asia
Asia|hCoV-19/India/TG-CCMB-X65/2020|EPI ISL 528862|B.1.1.8|India|2020-07-14	Asia|hCoV-19/Bangladesh/BCSIR-NILMRC-363/2020|EPI ISL 514236|B.1.1|Bangladesh|2020-07-24	0.0006046708	Asia
Asia|hCoV-19/India/TG-CCMB-W908/2020|EPI ISL 528835|B.1.1.8|India|2020-07-14	Asia|hCoV-19/Bangladesh/BCSIR-NILMRC-363/2020|EPI ISL 514236|B.1.1|Bangladesh|2020-07-24	0.0006382578	Asia
Asia|hCoV-19/India/TG-CCMB-X86/2020|EPI ISL 528865|B.1.1.8|India|2020-07-14	Asia|hCoV-19/Bangladesh/BCSIR-NILMRC-363/2020|EPI ISL 514236|B.1.1|Bangladesh|2020-07-24	0.0007055695	Asia
Asia|hCoV-19/South Korea/KCDC2731/2020|EPI ISL 522510|B.1.160|South Korea|2020-07-14	Asia|hCoV-19/Bangladesh/BCSIR-NILMRC-363/2020|EPI ISL 514236|B.1.1|Bangladesh|2020-07-24	0.0008064756	Asia
Asia|hCoV-19/India/TG-CCMB-X110/2020|EPI ISL 528845|B.1.1.8|India|2020-07-15	Asia|hCoV-19/Bangladesh/BCSIR-NILMRC-363/2020|EPI ISL 514236|B.1.1|Bangladesh|2020-07-24	0.0006719262	Asia
Asia|hCoV-19/Bangladesh/BCSIR-NILMRC-343/2020|EPI ISL 504184|B.1.247|Bangladesh|2020-07-15	Asia|hCoV-19/Bangladesh/BCSIR-NILMRC-363/2020|EPI ISL 514236|B.1.1|Bangladesh|2020-07-24	0.0009073942	Asia
Asia|hCoV-19/Bangladesh/BCSIR-NILMRC-350/2020|EPI ISL 514228|B.1.1|Bangladesh|2020-07-15	Asia|hCoV-19/Bangladesh/BCSIR-NILMRC-363/2020|EPI ISL 514236|B.1.1|Bangladesh|2020-07-24	0.0006383623	Asia
Asia|hCoV-19/Bangladesh/BCSIR-NILMRC-341/2020|EPI ISL 498802|B.1.1.316|Bangladesh|2020-07-15	Asia|hCoV-19/Bangladesh/BCSIR-NILMRC-363/2020|EPI ISL 514236|B.1.1|Bangladesh|2020-07-24	0.0006383168	Asia
Asia|hCoV-19/India/TG-CCMB-X112/2020|EPI ISL 528847|B.1.1.8|India|2020-07-15	Asia|hCoV-19/Bangladesh/BCSIR-NILMRC-363/2020|EPI ISL 514236|B.1.1|Bangladesh|2020-07-24	0.0007392173	Asia
Asia|hCoV-19/Bangladesh/BCSIR-NILMRC-346/2020|EPI ISL 498805|B.1.1.316|Bangladesh|2020-07-15	Asia|hCoV-19/Bangladesh/BCSIR-NILMRC-363/2020|EPI ISL 514236|B.1.1|Bangladesh|2020-07-24	0.0005374722	Asia
Asia|hCoV-19/Zhejiang/SX0715/2020|EPI ISL 497950|B.1.1|China|2020-07-15	Asia|hCoV-19/Bangladesh/BCSIR-NILMRC-363/2020|EPI ISL 514236|B.1.1|Bangladesh|2020-07-24	0.0005038317	Asia
Asia|hCoV-19/India/TG-CCMB-X115/2020|EPI ISL 528849|B.1.1.8|India|2020-07-15	Asia|hCoV-19/Bangladesh/BCSIR-NILMRC-363/2020|EPI ISL 514236|B.1.1|Bangladesh|2020-07-24	0.0006046809	Asia
Asia|hCoV-19/India/TG-CCMB-X103/2020|EPI ISL 528844|B.1.1|India|2020-07-15	Asia|hCoV-19/Bangladesh/BCSIR-NILMRC-363/2020|EPI ISL 514236|B.1.1|Bangladesh|2020-07-24	0.0005710759	Asia
Asia|hCoV-19/South Korea/KCDC2736/2020|EPI ISL 522515|B.1.1|South Korea|2020-07-16	Asia|hCoV-19/Bangladesh/BCSIR-NILMRC-363/2020|EPI ISL 514236|B.1.1|Bangladesh|2020-07-24	0.0005038466	Asia
Asia|hCoV-19/India/UT-IMT-BB45/2020|EPI ISL 560321|B.1.247|India|2020-07-17	Asia|hCoV-19/Bangladesh/BCSIR-NILMRC-363/2020|EPI ISL 514236|B.1.1|Bangladesh|2020-07-24	0.0007412787	Asia
Asia|hCoV-19/Bangladesh/BCSIR-NILMRC-291/2020|EPI ISL 498550|B.1.1.316|Bangladesh|2020-07-18	Asia|hCoV-19/Bangladesh/BCSIR-NILMRC-363/2020|EPI ISL 514236|B.1.1|Bangladesh|2020-07-24	0.0006382873	Asia
Asia|hCoV-19/Bangladesh/BCSIR-NILMRC-298/2020|EPI ISL 498785|B.1.1|Bangladesh|2020-07-18	Asia|hCoV-19/Bangladesh/BCSIR-NILMRC-363/2020|EPI ISL 514236|B.1.1|Bangladesh|2020-07-24	0.0006046529	Asia
Asia|hCoV-19/Bangladesh/BCSIR-NILMRC-297/2020|EPI ISL 498784|B.1.1|Bangladesh|2020-07-18	Asia|hCoV-19/Bangladesh/BCSIR-NILMRC-363/2020|EPI ISL 514236|B.1.1|Bangladesh|2020-07-24	0.0006383357	Asia
Asia|hCoV-19/Bangladesh/BCSIR-NILMRC-305/2020|EPI ISL 498818|B.1.1|Bangladesh|2020-07-18	Asia|hCoV-19/Bangladesh/BCSIR-NILMRC-363/2020|EPI ISL 514236|B.1.1|Bangladesh|2020-07-24	0.0008400182	Asia
Asia|hCoV-19/Bangladesh/BCSIR-NILMRC-295/2020|EPI ISL 504179|B.1.1.316|Bangladesh|2020-07-18	Asia|hCoV-19/Bangladesh/BCSIR-NILMRC-363/2020|EPI ISL 514236|B.1.1|Bangladesh|2020-07-24	0.0005710854	Asia
Asia|hCoV-19/Hong Kong/VM20060346/2020|EPI ISL 539812|B.1.255|Hong Kong|2020-07-19	Asia|hCoV-19/Bangladesh/BCSIR-NILMRC-363/2020|EPI ISL 514236|B.1.1|Bangladesh|2020-07-24	0.0009747097	Asia
Asia|hCoV-19/Bangladesh/BCSIR-NILMRC-311/2020|EPI ISL 498830|B.1.1|Bangladesh|2020-07-19	Asia|hCoV-19/Bangladesh/BCSIR-NILMRC-363/2020|EPI ISL 514236|B.1.1|Bangladesh|2020-07-24	0.0008400182	Asia
Asia|hCoV-19/Bangladesh/BCSIR-NILMRC-274/2020|EPI ISL 498274|B.1.1|Bangladesh|2020-07-19	Asia|hCoV-19/Bangladesh/BCSIR-NILMRC-363/2020|EPI ISL 514236|B.1.1|Bangladesh|2020-07-24	0.0006047189	Asia
Asia|hCoV-19/Hong Kong/VM20060398/2020|EPI ISL 539811|B.1.36|Hong Kong|2020-07-19	Asia|hCoV-19/Bangladesh/BCSIR-NILMRC-363/2020|EPI ISL 514236|B.1.1|Bangladesh|2020-07-24	0.0009072412	Asia
Asia|hCoV-19/Hong Kong/HKU-200723-109/2020|EPI ISL 510540|B.1.1|Hong Kong|2020-07-19	Asia|hCoV-19/Bangladesh/BCSIR-NILMRC-363/2020|EPI ISL 514236|B.1.1|Bangladesh|2020-07-24	0.0006985319	Asia
Asia|hCoV-19/Bangladesh/BCSIR-NILMRC-312/2020|EPI ISL 498892|B.1.1.316|Bangladesh|2020-07-20	Asia|hCoV-19/Bangladesh/BCSIR-NILMRC-363/2020|EPI ISL 514236|B.1.1|Bangladesh|2020-07-24	0.0007056030	Asia
Asia|hCoV-19/Hong Kong/HKU-200723-108/2020|EPI ISL 510539|B.1.1|Hong Kong|2020-07-20	Asia|hCoV-19/Bangladesh/BCSIR-NILMRC-363/2020|EPI ISL 514236|B.1.1|Bangladesh|2020-07-24	0.0005710326	Asia
Asia|hCoV-19/Hong Kong/VM20061555/2020|EPI ISL 539803|B.1.1|Hong Kong|2020-07-20	Asia|hCoV-19/Bangladesh/BCSIR-NILMRC-363/2020|EPI ISL 514236|B.1.1|Bangladesh|2020-07-24	0.0005374495	Asia
Asia|hCoV-19/Israel/CVL-n25955/2020|EPI ISL 514282|B.1.3|Israel|2020-07-20	Asia|hCoV-19/Bangladesh/BCSIR-NILMRC-363/2020|EPI ISL 514236|B.1.1|Bangladesh|2020-07-24	0.0011835750	Asia
Asia|hCoV-19/Bangladesh/BCSIR-NILMRC-384/2020|EPI ISL 514252|B.1.1.316|Bangladesh|2020-07-21	Asia|hCoV-19/Bangladesh/BCSIR-NILMRC-363/2020|EPI ISL 514236|B.1.1|Bangladesh|2020-07-24	0.0006719563	Asia
Asia|hCoV-19/Bangladesh/BCSIR-NILMRC-283/2020|EPI ISL 498815|B.1.1|Bangladesh|2020-07-21	Asia|hCoV-19/Bangladesh/BCSIR-NILMRC-363/2020|EPI ISL 514236|B.1.1|Bangladesh|2020-07-24	0.0007391831	Asia
Asia|hCoV-19/Bangladesh/BCSIR-NILMRC-385/2020|EPI ISL 514242|B.1.1|Bangladesh|2020-07-21	Asia|hCoV-19/Bangladesh/BCSIR-NILMRC-363/2020|EPI ISL 514236|B.1.1|Bangladesh|2020-07-24	0.0006047190	Asia
Asia|hCoV-19/Bangladesh/BCSIR-NILMRC-365/2020|EPI ISL 514238|B.1.1|Bangladesh|2020-07-21	Asia|hCoV-19/Bangladesh/BCSIR-NILMRC-363/2020|EPI ISL 514236|B.1.1|Bangladesh|2020-07-24	0.0001007277	Asia
Asia|hCoV-19/Bangladesh/BCSIR-NILMRC-281/2020|EPI ISL 498814|B.1.1.316|Bangladesh|2020-07-21	Asia|hCoV-19/Bangladesh/BCSIR-NILMRC-363/2020|EPI ISL 514236|B.1.1|Bangladesh|2020-07-24	0.0006047470	Asia
Asia|hCoV-19/Sri Lanka/CDR-KK57/2020|EPI ISL 525486|B.1|Sri Lanka|2020-07-21	Asia|hCoV-19/Bangladesh/BCSIR-NILMRC-363/2020|EPI ISL 514236|B.1.1|Bangladesh|2020-07-24	0.0009749393	Asia
Asia|hCoV-19/Sri Lanka/CDR-KK230/2020|EPI ISL 525489|B.1|Sri Lanka|2020-07-21	Asia|hCoV-19/Bangladesh/BCSIR-NILMRC-363/2020|EPI ISL 514236|B.1.1|Bangladesh|2020-07-24	0.0010760873	Asia
Asia|hCoV-19/South Korea/KCDC2654/2020|EPI ISL 516784|A|South Korea|2020-07-21	Asia|hCoV-19/Bangladesh/BCSIR-NILMRC-363/2020|EPI ISL 514236|B.1.1|Bangladesh|2020-07-24	0.0009755794	Asia
Asia|hCoV-19/South Korea/KCDC2655/2020|EPI ISL 516785|A|South Korea|2020-07-21	Asia|hCoV-19/Bangladesh/BCSIR-NILMRC-363/2020|EPI ISL 514236|B.1.1|Bangladesh|2020-07-24	0.0009418915	Asia
Asia|hCoV-19/Singapore/718/2020|EPI ISL 498616|B.1.1|Singapore|2020-07-21	Asia|hCoV-19/Bangladesh/BCSIR-NILMRC-363/2020|EPI ISL 514236|B.1.1|Bangladesh|2020-07-24	0.0005735933	Asia
Asia|hCoV-19/Liaoning/IVDC-04/2020|EPI ISL 498691|B.1.1|China|2020-07-22	Asia|hCoV-19/Bangladesh/BCSIR-NILMRC-363/2020|EPI ISL 514236|B.1.1|Bangladesh|2020-07-24	0.0006382768	Asia
Asia|hCoV-19/Bangladesh/NGRI-NSTU-02/2020|EPI ISL 514434|B.1.36|Bangladesh|2020-07-22	Asia|hCoV-19/Bangladesh/BCSIR-NILMRC-363/2020|EPI ISL 514236|B.1.1|Bangladesh|2020-07-24	0.0009073824	Asia
Asia|hCoV-19/Bangladesh/NGRI-NSTU-05/2020|EPI ISL 514441|B.1.36|Bangladesh|2020-07-23	Asia|hCoV-19/Bangladesh/BCSIR-NILMRC-363/2020|EPI ISL 514236|B.1.1|Bangladesh|2020-07-24	0.0008736770	Asia
Asia|hCoV-19/Indonesia/JB-TFRIC19-R48875/2020|EPI ISL 528752|B.1.247|Indonesia|2020-07-23	Asia|hCoV-19/Bangladesh/BCSIR-NILMRC-363/2020|EPI ISL 514236|B.1.1|Bangladesh|2020-07-24	0.0008065266	Asia
Asia|hCoV-19/Wuhan/IVDC-HB-04/2020|EPI ISL 402120|B|China|2020-01-01	Asia|hCoV-19/Bangladesh/BCSIR-NILMRC-359/2020|EPI ISL 514233|B.1.1.316|Bangladesh|2020-07-24	0.0005375040	Asia
Asia|hCoV-19/Wuhan/IPBCAMS-WH-05/2020|EPI ISL 403928|B|China|2020-01-01	Asia|hCoV-19/Bangladesh/BCSIR-NILMRC-359/2020|EPI ISL 514233|B.1.1.316|Bangladesh|2020-07-24	0.0005039230	Asia
Asia|hCoV-19/Wuhan/WH03/2020|EPI ISL 406800|B|China|2020-01-01	Asia|hCoV-19/Bangladesh/BCSIR-NILMRC-359/2020|EPI ISL 514233|B.1.1.316|Bangladesh|2020-07-24	0.0004702968	Asia
Asia|hCoV-19/Wuhan/WHU01/2020|EPI ISL 406716|B|China|2020-01-02	Asia|hCoV-19/Bangladesh/BCSIR-NILMRC-359/2020|EPI ISL 514233|B.1.1.316|Bangladesh|2020-07-24	0.0004702968	Asia
Asia|hCoV-19/Beijing/Beijing-01/2020|EPI ISL 514752|B|China|2020-01-03	Asia|hCoV-19/Bangladesh/BCSIR-NILMRC-359/2020|EPI ISL 514233|B.1.1.316|Bangladesh|2020-07-24	0.0005038997	Asia
Asia|hCoV-19/Thailand/NIH-15/2020|EPI ISL 434692|B|Thailand|2020-01-05	Asia|hCoV-19/Bangladesh/BCSIR-NILMRC-359/2020|EPI ISL 514233|B.1.1.316|Bangladesh|2020-07-24	0.0004706763	Asia
Asia|hCoV-19/Wuhan/WH04/2020|EPI ISL 406801|A|China|2020-01-05	Asia|hCoV-19/Bangladesh/BCSIR-NILMRC-359/2020|EPI ISL 514233|B.1.1.316|Bangladesh|2020-07-24	0.0005375040	Asia
Asia|hCoV-19/Thailand/61/2020|EPI ISL 403962|B|Thailand|2020-01-08	Asia|hCoV-19/Bangladesh/BCSIR-NILMRC-359/2020|EPI ISL 514233|B.1.1.316|Bangladesh|2020-07-24	0.0004702968	Asia
Asia|hCoV-19/Jingzhou/HBCDC-HB-01/2020|EPI ISL 412459|B|China|2020-01-08	Asia|hCoV-19/Bangladesh/BCSIR-NILMRC-359/2020|EPI ISL 514233|B.1.1.316|Bangladesh|2020-07-24	0.0006383440	Asia
Asia|hCoV-19/Beijing/WH-09/2020|EPI ISL 411957|B|China|2020-01-08	Asia|hCoV-19/Bangladesh/BCSIR-NILMRC-359/2020|EPI ISL 514233|B.1.1.316|Bangladesh|2020-07-24	0.0005038997	Asia
Asia|hCoV-19/Shenzhen/HKU-SZ-002/2020|EPI ISL 406030|A|China|2020-01-10	Asia|hCoV-19/Bangladesh/BCSIR-NILMRC-359/2020|EPI ISL 514233|B.1.1.316|Bangladesh|2020-07-24	0.0005711096	Asia
Asia|hCoV-19/Wuhan/OS52/2020|EPI ISL 450500|B|China|2020-01-10	Asia|hCoV-19/Bangladesh/BCSIR-NILMRC-359/2020|EPI ISL 514233|B.1.1.316|Bangladesh|2020-07-24	0.0006047345	Asia
Asia|hCoV-19/Shenzhen/HKU-SZ-005/2020|EPI ISL 405839|A|China|2020-01-11	Asia|hCoV-19/Bangladesh/BCSIR-NILMRC-359/2020|EPI ISL 514233|B.1.1.316|Bangladesh|2020-07-24	0.0006383250	Asia
Asia|hCoV-19/Jiangxi/IVDC-JX-002/2020|EPI ISL 408486|B|China|2020-01-11	Asia|hCoV-19/Bangladesh/BCSIR-NILMRC-359/2020|EPI ISL 514233|B.1.1.316|Bangladesh|2020-07-24	0.0005039146	Asia
Asia|hCoV-19/Shenzhen/SZTH-002/2020|EPI ISL 406593|A|China|2020-01-13	Asia|hCoV-19/Bangladesh/BCSIR-NILMRC-359/2020|EPI ISL 514233|B.1.1.316|Bangladesh|2020-07-24	0.0005711096	Asia
Asia|hCoV-19/Thailand/74/2020|EPI ISL 403963|B|Thailand|2020-01-13	Asia|hCoV-19/Bangladesh/BCSIR-NILMRC-359/2020|EPI ISL 514233|B.1.1.316|Bangladesh|2020-07-24	0.0004702968	Asia
Asia|hCoV-19/Nepal/61/2020|EPI ISL 410301|B|Nepal|2020-01-13	Asia|hCoV-19/Bangladesh/BCSIR-NILMRC-359/2020|EPI ISL 514233|B.1.1.316|Bangladesh|2020-07-24	0.0005040691	Asia
Asia|hCoV-19/Guangdong/20SF012/2020|EPI ISL 403932|A|China|2020-01-14	Asia|hCoV-19/Bangladesh/BCSIR-NILMRC-359/2020|EPI ISL 514233|B.1.1.316|Bangladesh|2020-07-24	0.0005711096	Asia
Asia|hCoV-19/Guangdong/20SF013/2020|EPI ISL 403933|A|China|2020-01-15	Asia|hCoV-19/Bangladesh/BCSIR-NILMRC-359/2020|EPI ISL 514233|B.1.1.316|Bangladesh|2020-07-24	0.0005711096	Asia
Asia|hCoV-19/Guangdong/20SF014/2020|EPI ISL 403934|B|China|2020-01-15	Asia|hCoV-19/Bangladesh/BCSIR-NILMRC-359/2020|EPI ISL 514233|B.1.1.316|Bangladesh|2020-07-24	0.0005038997	Asia
Asia|hCoV-19/Sichuan/IVDC-SC-001/2020|EPI ISL 408484|A|China|2020-01-15	Asia|hCoV-19/Bangladesh/BCSIR-NILMRC-359/2020|EPI ISL 514233|B.1.1.316|Bangladesh|2020-07-24	0.0006719969	Asia
Asia|hCoV-19/Thailand/Nonthaburi 68/2020|EPI ISL 447910|B|Thailand|2020-01-15	Asia|hCoV-19/Bangladesh/BCSIR-NILMRC-359/2020|EPI ISL 514233|B.1.1.316|Bangladesh|2020-07-24	0.0004702968	Asia
Asia|hCoV-19/Shenzhen/SZTH-003/2020|EPI ISL 406594|B|China|2020-01-16	Asia|hCoV-19/Bangladesh/BCSIR-NILMRC-359/2020|EPI ISL 514233|B.1.1.316|Bangladesh|2020-07-24	0.0005375040	Asia
Asia|hCoV-19/Zhejiang/WZ-01/2020|EPI ISL 404227|B|China|2020-01-16	Asia|hCoV-19/Bangladesh/BCSIR-NILMRC-359/2020|EPI ISL 514233|B.1.1.316|Bangladesh|2020-07-24	0.0005038997	Asia
Asia|hCoV-19/Shenzhen/SZTH-004/2020|EPI ISL 406595|B|China|2020-01-16	Asia|hCoV-19/Bangladesh/BCSIR-NILMRC-359/2020|EPI ISL 514233|B.1.1.316|Bangladesh|2020-07-24	0.0007729123	Asia
Asia|hCoV-19/Thailand/NIH-59/2020|EPI ISL 434693|B|Thailand|2020-01-16	Asia|hCoV-19/Bangladesh/BCSIR-NILMRC-359/2020|EPI ISL 514233|B.1.1.316|Bangladesh|2020-07-24	0.0004703284	Asia
Asia|hCoV-19/Hunan/HN-CIDC-P2/2020|EPI ISL 539333|B|China|2020-01-17	Asia|hCoV-19/Bangladesh/BCSIR-NILMRC-359/2020|EPI ISL 514233|B.1.1.316|Bangladesh|2020-07-24	0.0005039230	Asia
Asia|hCoV-19/Guangdong/20SF028/2020|EPI ISL 403936|B|China|2020-01-17	Asia|hCoV-19/Bangladesh/BCSIR-NILMRC-359/2020|EPI ISL 514233|B.1.1.316|Bangladesh|2020-07-24	0.0005038997	Asia
Asia|hCoV-19/Yunnan/IVDC-YN-003/2020|EPI ISL 408480|A|China|2020-01-17	Asia|hCoV-19/Bangladesh/BCSIR-NILMRC-359/2020|EPI ISL 514233|B.1.1.316|Bangladesh|2020-07-24	0.0005711360	Asia
Asia|hCoV-19/Zhejiang/WZ-02/2020|EPI ISL 404228|B|China|2020-01-17	Asia|hCoV-19/Bangladesh/BCSIR-NILMRC-359/2020|EPI ISL 514233|B.1.1.316|Bangladesh|2020-07-24	0.0004702968	Asia
Asia|hCoV-19/Wuhan/HBCDC-HB-02/2020|EPI ISL 412978|B|China|2020-01-17	Asia|hCoV-19/Bangladesh/BCSIR-NILMRC-359/2020|EPI ISL 514233|B.1.1.316|Bangladesh|2020-07-24	0.0006047446	Asia
Asia|hCoV-19/Guangdong/20SF040/2020|EPI ISL 403937|B|China|2020-01-18	Asia|hCoV-19/Bangladesh/BCSIR-NILMRC-359/2020|EPI ISL 514233|B.1.1.316|Bangladesh|2020-07-24	0.0005038997	Asia
Asia|hCoV-19/Wuhan/HBCDC-HB-03/2020|EPI ISL 412979|A|China|2020-01-18	Asia|hCoV-19/Bangladesh/BCSIR-NILMRC-359/2020|EPI ISL 514233|B.1.1.316|Bangladesh|2020-07-24	0.0005375040	Asia
Asia|hCoV-19/Chongqing/IVDC-CQ-001/2020|EPI ISL 408481|B|China|2020-01-18	Asia|hCoV-19/Bangladesh/BCSIR-NILMRC-359/2020|EPI ISL 514233|B.1.1.316|Bangladesh|2020-07-24	0.0005039230	Asia
Asia|hCoV-19/Wuhan/HBCDC-HB-04/2020|EPI ISL 412980|B|China|2020-01-18	Asia|hCoV-19/Bangladesh/BCSIR-NILMRC-359/2020|EPI ISL 514233|B.1.1.316|Bangladesh|2020-07-24	0.0006383250	Asia
Asia|hCoV-19/Wuhan/HBCDC-HB-05/2020|EPI ISL 412981|B.4|China|2020-01-18	Asia|hCoV-19/Bangladesh/BCSIR-NILMRC-359/2020|EPI ISL 514233|B.1.1.316|Bangladesh|2020-07-24	0.0006384539	Asia
Asia|hCoV-19/Guangdong/20SF043/2020|EPI ISL 428440|B|China|2020-01-18	Asia|hCoV-19/Bangladesh/BCSIR-NILMRC-359/2020|EPI ISL 514233|B.1.1.316|Bangladesh|2020-07-24	0.0004914728	Asia
Asia|hCoV-19/Shandong/IVDC-SD-001/2020|EPI ISL 408482|B|China|2020-01-19	Asia|hCoV-19/Bangladesh/BCSIR-NILMRC-359/2020|EPI ISL 514233|B.1.1.316|Bangladesh|2020-07-24	0.0007056598	Asia
Asia|hCoV-19/Hangzhou/HZCDC0001/2020|EPI ISL 407313|B|China|2020-01-19	Asia|hCoV-19/Bangladesh/BCSIR-NILMRC-359/2020|EPI ISL 514233|B.1.1.316|Bangladesh|2020-07-24	0.0004702968	Asia
Asia|hCoV-19/Jiangsu/IVDC-JS-001/2020|EPI ISL 408488|B|China|2020-01-19	Asia|hCoV-19/Bangladesh/BCSIR-NILMRC-359/2020|EPI ISL 514233|B.1.1.316|Bangladesh|2020-07-24	0.0005041263	Asia
Asia|hCoV-19/Hangzhou/HZ-1/2020|EPI ISL 406970|B|China|2020-01-20	Asia|hCoV-19/Bangladesh/BCSIR-NILMRC-359/2020|EPI ISL 514233|B.1.1.316|Bangladesh|2020-07-24	0.0004702968	Asia
Asia|hCoV-19/Hangzhou/HZCDC0013/2020|EPI ISL 421235|B|China|2020-01-20	Asia|hCoV-19/Bangladesh/BCSIR-NILMRC-359/2020|EPI ISL 514233|B.1.1.316|Bangladesh|2020-07-24	0.0005375447	Asia
Asia|hCoV-19/Guangdong/20SF123/2020|EPI ISL 428449|A|China|2020-01-20	Asia|hCoV-19/Bangladesh/BCSIR-NILMRC-359/2020|EPI ISL 514233|B.1.1.316|Bangladesh|2020-07-24	0.0005731510	Asia
Asia|hCoV-19/Hong Kong/VB20017970-2/2020|EPI ISL 417064|B|Hong Kong|2020-01-21	Asia|hCoV-19/Bangladesh/BCSIR-NILMRC-359/2020|EPI ISL 514233|B.1.1.316|Bangladesh|2020-07-24	0.0005038997	Asia
Asia|hCoV-19/Chongqing/YC01/2020|EPI ISL 408478|A|China|2020-01-21	Asia|hCoV-19/Bangladesh/BCSIR-NILMRC-359/2020|EPI ISL 514233|B.1.1.316|Bangladesh|2020-07-24	0.0006383250	Asia
Asia|hCoV-19/Fujian/8/2020|EPI ISL 411060|A|China|2020-01-21	Asia|hCoV-19/Bangladesh/BCSIR-NILMRC-359/2020|EPI ISL 514233|B.1.1.316|Bangladesh|2020-07-24	0.0005711096	Asia
Asia|hCoV-19/Hangzhou/HZCDC0091L/2020|EPI ISL 421227|B|China|2020-01-21	Asia|hCoV-19/Bangladesh/BCSIR-NILMRC-359/2020|EPI ISL 514233|B.1.1.316|Bangladesh|2020-07-24	0.0004702968	Asia
Asia|hCoV-19/Nanchang/JX14/2020|EPI ISL 421243|B|China|2020-01-21	Asia|hCoV-19/Bangladesh/BCSIR-NILMRC-359/2020|EPI ISL 514233|B.1.1.316|Bangladesh|2020-07-24	0.0006047625	Asia
Asia|hCoV-19/Hangzhou/HZ48/2020|EPI ISL 418441|B|China|2020-01-21	Asia|hCoV-19/Bangladesh/BCSIR-NILMRC-359/2020|EPI ISL 514233|B.1.1.316|Bangladesh|2020-07-24	0.0004703126	Asia
Asia|hCoV-19/Shanghai/SH0093/2020|EPI ISL 416389|B|China|2020-01-21	Asia|hCoV-19/Bangladesh/BCSIR-NILMRC-359/2020|EPI ISL 514233|B.1.1.316|Bangladesh|2020-07-24	0.0005375718	Asia
Asia|hCoV-19/Wuhan/WHUH003/2020|EPI ISL 449478|B|China|2020-01-22	Asia|hCoV-19/Bangladesh/BCSIR-NILMRC-359/2020|EPI ISL 514233|B.1.1.316|Bangladesh|2020-07-24	0.0007055785	Asia
Asia|hCoV-19/Wuhan/WHUH004/2020|EPI ISL 449479|B|China|2020-01-22	Asia|hCoV-19/Bangladesh/BCSIR-NILMRC-359/2020|EPI ISL 514233|B.1.1.316|Bangladesh|2020-07-24	0.0006719658	Asia
Asia|hCoV-19/Hong Kong/XM-PII-S4/2020|EPI ISL 417443|A|Hong Kong|2020-01-22	Asia|hCoV-19/Bangladesh/BCSIR-NILMRC-359/2020|EPI ISL 514233|B.1.1.316|Bangladesh|2020-07-24	0.0007736238	Asia
Asia|hCoV-19/Hangzhou/ZJU-05/2020|EPI ISL 415711|B|China|2020-01-22	Asia|hCoV-19/Bangladesh/BCSIR-NILMRC-359/2020|EPI ISL 514233|B.1.1.316|Bangladesh|2020-07-24	0.0004702968	Asia
Asia|hCoV-19/Wuhan/WHUH005/2020|EPI ISL 449480|B|China|2020-01-22	Asia|hCoV-19/Bangladesh/BCSIR-NILMRC-359/2020|EPI ISL 514233|B.1.1.316|Bangladesh|2020-07-24	0.0006383545	Asia
Asia|hCoV-19/Foshan/20SF207/2020|EPI ISL 406534|B|China|2020-01-22	Asia|hCoV-19/Bangladesh/BCSIR-NILMRC-359/2020|EPI ISL 514233|B.1.1.316|Bangladesh|2020-07-24	0.0005375040	Asia
Asia|hCoV-19/Zhejiang/CN5/2020|EPI ISL 455685|A|China|2020-01-22	Asia|hCoV-19/Bangladesh/BCSIR-NILMRC-359/2020|EPI ISL 514233|B.1.1.316|Bangladesh|2020-07-24	0.0006047446	Asia
Asia|hCoV-19/Hong Kong/HKU-902a/2020|EPI ISL 434563|B|Hong Kong|2020-01-23	Asia|hCoV-19/Bangladesh/BCSIR-NILMRC-359/2020|EPI ISL 514233|B.1.1.316|Bangladesh|2020-07-24	0.0005038997	Asia
Asia|hCoV-19/Japan/OS-20-07-1/2020|EPI ISL 410532|B|Japan|2020-01-23	Asia|hCoV-19/Bangladesh/BCSIR-NILMRC-359/2020|EPI ISL 514233|B.1.1.316|Bangladesh|2020-07-24	0.0004702968	Asia
Asia|hCoV-19/Sichuan/SC-WCH4-288/2020|EPI ISL 451390|B|China|2020-01-23	Asia|hCoV-19/Bangladesh/BCSIR-NILMRC-359/2020|EPI ISL 514233|B.1.1.316|Bangladesh|2020-07-24	0.0005711265	Asia
Asia|hCoV-19/Guangdong/20SF201/2020|EPI ISL 406538|B|China|2020-01-23	Asia|hCoV-19/Bangladesh/BCSIR-NILMRC-359/2020|EPI ISL 514233|B.1.1.316|Bangladesh|2020-07-24	0.0004702968	Asia
Asia|hCoV-19/Thailand/SI200383-NT/2020|EPI ISL 437622|B|Thailand|2020-01-23	Asia|hCoV-19/Bangladesh/BCSIR-NILMRC-359/2020|EPI ISL 514233|B.1.1.316|Bangladesh|2020-07-24	0.0005375288	Asia
Asia|hCoV-19/Shanghai/CH-03/2020|EPI ISL 468726|A|China|2020-01-23	Asia|hCoV-19/Bangladesh/BCSIR-NILMRC-359/2020|EPI ISL 514233|B.1.1.316|Bangladesh|2020-07-24	0.0006383250	Asia
Asia|hCoV-19/Jiangsu/JS01/2020|EPI ISL 411950|B|China|2020-01-23	Asia|hCoV-19/Bangladesh/BCSIR-NILMRC-359/2020|EPI ISL 514233|B.1.1.316|Bangladesh|2020-07-24	0.0005711097	Asia
Asia|hCoV-19/Lishui/LS003/2020|EPI ISL 495459|B|China|2020-01-24	Asia|hCoV-19/Bangladesh/BCSIR-NILMRC-359/2020|EPI ISL 514233|B.1.1.316|Bangladesh|2020-07-24	0.0006047726	Asia
Asia|hCoV-19/Sichuan/SC-PHCC2-040/2020|EPI ISL 451360|A|China|2020-01-24	Asia|hCoV-19/Bangladesh/BCSIR-NILMRC-359/2020|EPI ISL 514233|B.1.1.316|Bangladesh|2020-07-24	0.0006047167	Asia
Asia|hCoV-19/Guangdong/20SF616/2020|EPI ISL 428465|B|China|2020-01-24	Asia|hCoV-19/Bangladesh/BCSIR-NILMRC-359/2020|EPI ISL 514233|B.1.1.316|Bangladesh|2020-07-24	0.0005375537	Asia
Asia|hCoV-19/Sichuan/SC-PHCC1-022/2020|EPI ISL 451345|B.1|China|2020-01-24	Asia|hCoV-19/Bangladesh/BCSIR-NILMRC-359/2020|EPI ISL 514233|B.1.1.316|Bangladesh|2020-07-24	0.0003694854	Asia
Asia|hCoV-19/Malaysia/MKAK-CL-2020-5045/2020|EPI ISL 416829|B|Malaysia|2020-01-24	Asia|hCoV-19/Bangladesh/BCSIR-NILMRC-359/2020|EPI ISL 514233|B.1.1.316|Bangladesh|2020-07-24	0.0005711361	Asia
Asia|hCoV-19/Hong Kong/HKU-902b/2020|EPI ISL 434564|B|Hong Kong|2020-01-24	Asia|hCoV-19/Bangladesh/BCSIR-NILMRC-359/2020|EPI ISL 514233|B.1.1.316|Bangladesh|2020-07-24	0.0005038997	Asia
Asia|hCoV-19/Shanghai/SH0002/2020|EPI ISL 416316|A|China|2020-01-25	Asia|hCoV-19/Bangladesh/BCSIR-NILMRC-359/2020|EPI ISL 514233|B.1.1.316|Bangladesh|2020-07-24	0.0006047524	Asia
Asia|hCoV-19/Lishui/LS111/2020|EPI ISL 429852|B|China|2020-01-25	Asia|hCoV-19/Bangladesh/BCSIR-NILMRC-359/2020|EPI ISL 514233|B.1.1.316|Bangladesh|2020-07-24	0.0006047726	Asia
Asia|hCoV-19/Hangzhou/ZJU-01/2020|EPI ISL 415709|B|China|2020-01-25	Asia|hCoV-19/Bangladesh/BCSIR-NILMRC-359/2020|EPI ISL 514233|B.1.1.316|Bangladesh|2020-07-24	0.0005711794	Asia
Asia|hCoV-19/Japan/NA-20-05-1/2020|EPI ISL 410531|B|Japan|2020-01-25	Asia|hCoV-19/Bangladesh/BCSIR-NILMRC-359/2020|EPI ISL 514233|B.1.1.316|Bangladesh|2020-07-24	0.0004702968	Asia
Asia|hCoV-19/Wuhan/0125-A168/2020|EPI ISL 493159|B|China|2020-01-25	Asia|hCoV-19/Bangladesh/BCSIR-NILMRC-359/2020|EPI ISL 514233|B.1.1.316|Bangladesh|2020-07-24	0.0005711529	Asia
Asia|hCoV-19/Wuhan/YB012506/2020|EPI ISL 450504|B|China|2020-01-25	Asia|hCoV-19/Bangladesh/BCSIR-NILMRC-359/2020|EPI ISL 514233|B.1.1.316|Bangladesh|2020-07-24	0.0005038997	Asia
Asia|hCoV-19/Wuhan/0125-A164/2020|EPI ISL 493157|B|China|2020-01-25	Asia|hCoV-19/Bangladesh/BCSIR-NILMRC-359/2020|EPI ISL 514233|B.1.1.316|Bangladesh|2020-07-24	0.0004702968	Asia
Asia|hCoV-19/Guangdong/20SF629/2020|EPI ISL 428466|B|China|2020-01-26	Asia|hCoV-19/Bangladesh/BCSIR-NILMRC-359/2020|EPI ISL 514233|B.1.1.316|Bangladesh|2020-07-24	0.0005711530	Asia
Asia|hCoV-19/Wuhan/0126-C10/2020|EPI ISL 493169|A|China|2020-01-26	Asia|hCoV-19/Bangladesh/BCSIR-NILMRC-359/2020|EPI ISL 514233|B.1.1.316|Bangladesh|2020-07-24	0.0006383545	Asia
Asia|hCoV-19/Hangzhou/ZJU-02/2020|EPI ISL 416042|A|China|2020-01-26	Asia|hCoV-19/Bangladesh/BCSIR-NILMRC-359/2020|EPI ISL 514233|B.1.1.316|Bangladesh|2020-07-24	0.0005375040	Asia
Asia|hCoV-19/Wuhan/0126-C98/2020|EPI ISL 493181|A|China|2020-01-26	Asia|hCoV-19/Bangladesh/BCSIR-NILMRC-359/2020|EPI ISL 514233|B.1.1.316|Bangladesh|2020-07-24	0.0005711096	Asia
Asia|hCoV-19/Beijing/105/2020|EPI ISL 413518|A|China|2020-01-26	Asia|hCoV-19/Bangladesh/BCSIR-NILMRC-359/2020|EPI ISL 514233|B.1.1.316|Bangladesh|2020-07-24	0.0006047446	Asia
Asia|hCoV-19/Wuhan/YB012611/2020|EPI ISL 450501|B|China|2020-01-26	Asia|hCoV-19/Bangladesh/BCSIR-NILMRC-359/2020|EPI ISL 514233|B.1.1.316|Bangladesh|2020-07-24	0.0006047166	Asia
Asia|hCoV-19/Thailand/SI200478-NST/2020|EPI ISL 437619|B|Thailand|2020-01-26	Asia|hCoV-19/Bangladesh/BCSIR-NILMRC-359/2020|EPI ISL 514233|B.1.1.316|Bangladesh|2020-07-24	0.0005375289	Asia
Asia|hCoV-19/Sichuan/SC-NJ-090/2020|EPI ISL 451339|B|China|2020-01-27	Asia|hCoV-19/Bangladesh/BCSIR-NILMRC-359/2020|EPI ISL 514233|B.1.1.316|Bangladesh|2020-07-24	0.0004708188	Asia
Asia|hCoV-19/Sichuan/SC-MY-053/2020|EPI ISL 451319|B|China|2020-01-27	Asia|hCoV-19/Bangladesh/BCSIR-NILMRC-359/2020|EPI ISL 514233|B.1.1.316|Bangladesh|2020-07-24	0.0005711096	Asia
Asia|hCoV-19/Hong Kong/HKU-903b/2020|EPI ISL 434566|B.4|Hong Kong|2020-01-27	Asia|hCoV-19/Bangladesh/BCSIR-NILMRC-359/2020|EPI ISL 514233|B.1.1.316|Bangladesh|2020-07-24	0.0006047905	Asia
Asia|hCoV-19/Singapore/7/2020|EPI ISL 410713|B|Singapore|2020-01-27	Asia|hCoV-19/Bangladesh/BCSIR-NILMRC-359/2020|EPI ISL 514233|B.1.1.316|Bangladesh|2020-07-24	0.0005375289	Asia
Asia|hCoV-19/Hong Kong/HKU-908a/2020|EPI ISL 434569|B|Hong Kong|2020-01-27	Asia|hCoV-19/Bangladesh/BCSIR-NILMRC-359/2020|EPI ISL 514233|B.1.1.316|Bangladesh|2020-07-24	0.0005375289	Asia
Asia|hCoV-19/Sichuan/SC-PHCC2-039/2020|EPI ISL 451359|B|China|2020-01-27	Asia|hCoV-19/Bangladesh/BCSIR-NILMRC-359/2020|EPI ISL 514233|B.1.1.316|Bangladesh|2020-07-24	0.0005039146	Asia
Asia|hCoV-19/Nanchang/JX149/2020|EPI ISL 421247|A|China|2020-01-27	Asia|hCoV-19/Bangladesh/BCSIR-NILMRC-359/2020|EPI ISL 514233|B.1.1.316|Bangladesh|2020-07-24	0.0005375040	Asia
Asia|hCoV-19/Guangdong/20SF812/2020|EPI ISL 428475|B|China|2020-01-28	Asia|hCoV-19/Bangladesh/BCSIR-NILMRC-359/2020|EPI ISL 514233|B.1.1.316|Bangladesh|2020-07-24	0.0006719858	Asia
Asia|hCoV-19/Beijing/Wuhan IME-BJ04/2020|EPI ISL 424358|A|China|2020-01-28	Asia|hCoV-19/Bangladesh/BCSIR-NILMRC-359/2020|EPI ISL 514233|B.1.1.316|Bangladesh|2020-07-24	0.0006383734	Asia
Asia|hCoV-19/Shanghai/SH0007/2020|EPI ISL 416320|B|China|2020-01-28	Asia|hCoV-19/Bangladesh/BCSIR-NILMRC-359/2020|EPI ISL 514233|B.1.1.316|Bangladesh|2020-07-24	0.0005711265	Asia
Asia|hCoV-19/Guangdong/20SF813/2020|EPI ISL 428476|A|China|2020-01-28	Asia|hCoV-19/Bangladesh/BCSIR-NILMRC-359/2020|EPI ISL 514233|B.1.1.316|Bangladesh|2020-07-24	0.0005375040	Asia
Asia|hCoV-19/Shanghai/SH0008/2020|EPI ISL 416321|B|China|2020-01-28	Asia|hCoV-19/Bangladesh/BCSIR-NILMRC-359/2020|EPI ISL 514233|B.1.1.316|Bangladesh|2020-07-24	0.0006047167	Asia
Asia|hCoV-19/Beijing/233/2020|EPI ISL 413520|A|China|2020-01-28	Asia|hCoV-19/Bangladesh/BCSIR-NILMRC-359/2020|EPI ISL 514233|B.1.1.316|Bangladesh|2020-07-24	0.0006383841	Asia
Asia|hCoV-19/Beijing/231/2020|EPI ISL 413519|A|China|2020-01-28	Asia|hCoV-19/Bangladesh/BCSIR-NILMRC-359/2020|EPI ISL 514233|B.1.1.316|Bangladesh|2020-07-24	0.0006047446	Asia
Asia|hCoV-19/Shanghai/SH0009/2020|EPI ISL 416322|B|China|2020-01-29	Asia|hCoV-19/Bangladesh/BCSIR-NILMRC-359/2020|EPI ISL 514233|B.1.1.316|Bangladesh|2020-07-24	0.0005711096	Asia
Asia|hCoV-19/Shanghai/SH0010/2020|EPI ISL 416323|A|China|2020-01-29	Asia|hCoV-19/Bangladesh/BCSIR-NILMRC-359/2020|EPI ISL 514233|B.1.1.316|Bangladesh|2020-07-24	0.0006047167	Asia
Asia|hCoV-19/Sichuan/SC-NC-077/2020|EPI ISL 451336|B|China|2020-01-29	Asia|hCoV-19/Bangladesh/BCSIR-NILMRC-359/2020|EPI ISL 514233|B.1.1.316|Bangladesh|2020-07-24	0.0005044740	Asia
Asia|hCoV-19/Nanchang/JX174/2020|EPI ISL 421238|A|China|2020-01-29	Asia|hCoV-19/Bangladesh/BCSIR-NILMRC-359/2020|EPI ISL 514233|B.1.1.316|Bangladesh|2020-07-24	0.0006047345	Asia
Asia|hCoV-19/Hong Kong/HKU-200723-030/2020|EPI ISL 497797|B|Hong Kong|2020-01-29	Asia|hCoV-19/Bangladesh/BCSIR-NILMRC-359/2020|EPI ISL 514233|B.1.1.316|Bangladesh|2020-07-24	0.0005038997	Asia
Asia|hCoV-19/Hunan/HN-CIDC-P10/2020|EPI ISL 539338|B|China|2020-01-29	Asia|hCoV-19/Bangladesh/BCSIR-NILMRC-359/2020|EPI ISL 514233|B.1.1.316|Bangladesh|2020-07-24	0.0005039230	Asia
Asia|hCoV-19/Japan/TY-WK-012/2020|EPI ISL 408665|A|Japan|2020-01-29	Asia|hCoV-19/Bangladesh/BCSIR-NILMRC-359/2020|EPI ISL 514233|B.1.1.316|Bangladesh|2020-07-24	0.0006383250	Asia
Asia|hCoV-19/Shandong/LY008-2/2020|EPI ISL 414941|B|China|2020-01-30	Asia|hCoV-19/Bangladesh/BCSIR-NILMRC-359/2020|EPI ISL 514233|B.1.1.316|Bangladesh|2020-07-24	0.0005711096	Asia
Asia|hCoV-19/Sichuan/SC-NC-078/2020|EPI ISL 451337|B|China|2020-01-30	Asia|hCoV-19/Bangladesh/BCSIR-NILMRC-359/2020|EPI ISL 514233|B.1.1.316|Bangladesh|2020-07-24	0.0006047726	Asia
Asia|hCoV-19/Nanchang/JX177/2020|EPI ISL 421241|A|China|2020-01-30	Asia|hCoV-19/Bangladesh/BCSIR-NILMRC-359/2020|EPI ISL 514233|B.1.1.316|Bangladesh|2020-07-24	0.0006383250	Asia
Asia|hCoV-19/South Korea/KCDC2002/2020|EPI ISL 425118|A|South Korea|2020-01-30	Asia|hCoV-19/Bangladesh/BCSIR-NILMRC-359/2020|EPI ISL 514233|B.1.1.316|Bangladesh|2020-07-24	0.0006719857	Asia
Asia|hCoV-19/Shanghai/SH0022/2020|EPI ISL 416331|B.4|China|2020-01-30	Asia|hCoV-19/Bangladesh/BCSIR-NILMRC-359/2020|EPI ISL 514233|B.1.1.316|Bangladesh|2020-07-24	0.0006720367	Asia
Asia|hCoV-19/Hong Kong/HKU-911a/2020|EPI ISL 450409|B|Hong Kong|2020-01-30	Asia|hCoV-19/Bangladesh/BCSIR-NILMRC-359/2020|EPI ISL 514233|B.1.1.316|Bangladesh|2020-07-24	0.0005038997	Asia
Asia|hCoV-19/Hong Kong/HKU-904a/2020|EPI ISL 450412|B|Hong Kong|2020-01-30	Asia|hCoV-19/Bangladesh/BCSIR-NILMRC-359/2020|EPI ISL 514233|B.1.1.316|Bangladesh|2020-07-24	0.0006047167	Asia
Asia|hCoV-19/Taiwan/8/2020|EPI ISL 428488|B|Taiwan|2020-01-31	Asia|hCoV-19/Bangladesh/BCSIR-NILMRC-359/2020|EPI ISL 514233|B.1.1.316|Bangladesh|2020-07-24	0.0005375289	Asia
Asia|hCoV-19/South Korea/KCDC2062/2020|EPI ISL 497963|A|South Korea|2020-01-31	Asia|hCoV-19/Bangladesh/BCSIR-NILMRC-359/2020|EPI ISL 514233|B.1.1.316|Bangladesh|2020-07-24	0.0006383545	Asia
Asia|hCoV-19/Shanghai/SH0094/2020|EPI ISL 416390|B|China|2020-01-31	Asia|hCoV-19/Bangladesh/BCSIR-NILMRC-359/2020|EPI ISL 514233|B.1.1.316|Bangladesh|2020-07-24	0.0006048185	Asia
Asia|hCoV-19/Guangdong/2020XN4448-P0002/2020|EPI ISL 413857|B|China|2020-01-31	Asia|hCoV-19/Bangladesh/BCSIR-NILMRC-359/2020|EPI ISL 514233|B.1.1.316|Bangladesh|2020-07-24	0.0006384112	Asia
Asia|hCoV-19/Sichuan/SC-WCH-082/2020|EPI ISL 451374|B|China|2020-01-31	Asia|hCoV-19/Bangladesh/BCSIR-NILMRC-359/2020|EPI ISL 514233|B.1.1.316|Bangladesh|2020-07-24	0.0005039146	Asia
Asia|hCoV-19/Hong Kong/HKU-913a/2020|EPI ISL 450410|B|Hong Kong|2020-01-31	Asia|hCoV-19/Bangladesh/BCSIR-NILMRC-359/2020|EPI ISL 514233|B.1.1.316|Bangladesh|2020-07-24	0.0005711434	Asia
Asia|hCoV-19/Sichuan/SC-MY-059/2020|EPI ISL 451325|B|China|2020-01-31	Asia|hCoV-19/Bangladesh/BCSIR-NILMRC-359/2020|EPI ISL 514233|B.1.1.316|Bangladesh|2020-07-24	0.0006047167	Asia
Asia|hCoV-19/Thailand/SI200893-NT/2020|EPI ISL 437624|B|Thailand|2020-02-01	Asia|hCoV-19/Bangladesh/BCSIR-NILMRC-359/2020|EPI ISL 514233|B.1.1.316|Bangladesh|2020-07-24	0.0005375289	Asia
Asia|hCoV-19/Guangdong/GD2020080-P0010/2020|EPI ISL 413861|B|China|2020-02-01	Asia|hCoV-19/Bangladesh/BCSIR-NILMRC-359/2020|EPI ISL 514233|B.1.1.316|Bangladesh|2020-07-24	0.0005375199	Asia
Asia|hCoV-19/Beijing/DT-WH01/2020|EPI ISL 452360|B|China|2020-02-01	Asia|hCoV-19/Bangladesh/BCSIR-NILMRC-359/2020|EPI ISL 514233|B.1.1.316|Bangladesh|2020-07-24	0.0004702968	Asia
Asia|hCoV-19/Guangdong/GD2020087-P0008/2020|EPI ISL 413863|B|China|2020-02-01	Asia|hCoV-19/Bangladesh/BCSIR-NILMRC-359/2020|EPI ISL 514233|B.1.1.316|Bangladesh|2020-07-24	0.0005375537	Asia
Asia|hCoV-19/Yingtan/JX2480/2020|EPI ISL 455466|B|China|2020-02-01	Asia|hCoV-19/Bangladesh/BCSIR-NILMRC-359/2020|EPI ISL 514233|B.1.1.316|Bangladesh|2020-07-24	0.0005375040	Asia
Asia|hCoV-19/Shangrao/JX1215/2020|EPI ISL 421257|B|China|2020-02-02	Asia|hCoV-19/Bangladesh/BCSIR-NILMRC-359/2020|EPI ISL 514233|B.1.1.316|Bangladesh|2020-07-24	0.0005038997	Asia
Asia|hCoV-19/Shanghai/SH0012/2020|EPI ISL 416325|B|China|2020-02-02	Asia|hCoV-19/Bangladesh/BCSIR-NILMRC-359/2020|EPI ISL 514233|B.1.1.316|Bangladesh|2020-07-24	0.0005375448	Asia
Asia|hCoV-19/Shanghai/SH0021/2020|EPI ISL 416330|A|China|2020-02-02	Asia|hCoV-19/Bangladesh/BCSIR-NILMRC-359/2020|EPI ISL 514233|B.1.1.316|Bangladesh|2020-07-24	0.0006047446	Asia
Asia|hCoV-19/Shanghai/SH0114/2020|EPI ISL 416401|B|China|2020-02-02	Asia|hCoV-19/Bangladesh/BCSIR-NILMRC-359/2020|EPI ISL 514233|B.1.1.316|Bangladesh|2020-07-24	0.0005711266	Asia
Asia|hCoV-19/Sichuan/SC-NC-068/2020|EPI ISL 451328|B|China|2020-02-02	Asia|hCoV-19/Bangladesh/BCSIR-NILMRC-359/2020|EPI ISL 514233|B.1.1.316|Bangladesh|2020-07-24	0.0005711265	Asia
Asia|hCoV-19/Shangrao/JX1176/2020|EPI ISL 421251|B|China|2020-02-03	Asia|hCoV-19/Bangladesh/BCSIR-NILMRC-359/2020|EPI ISL 514233|B.1.1.316|Bangladesh|2020-07-24	0.0006719970	Asia
Asia|hCoV-19/Jiujiang/JX490/2020|EPI ISL 455463|B|China|2020-02-03	Asia|hCoV-19/Bangladesh/BCSIR-NILMRC-359/2020|EPI ISL 514233|B.1.1.316|Bangladesh|2020-07-24	0.0005038997	Asia
Asia|hCoV-19/Shangrao/JX1177/2020|EPI ISL 421250|B|China|2020-02-03	Asia|hCoV-19/Bangladesh/BCSIR-NILMRC-359/2020|EPI ISL 514233|B.1.1.316|Bangladesh|2020-07-24	0.0006383439	Asia
Asia|hCoV-19/Shanghai/SH0030/2020|EPI ISL 416339|B|China|2020-02-03	Asia|hCoV-19/Bangladesh/BCSIR-NILMRC-359/2020|EPI ISL 514233|B.1.1.316|Bangladesh|2020-07-24	0.0006383841	Asia
Asia|hCoV-19/Sichuan/SC-WCH3-259/2020|EPI ISL 451385|B|China|2020-02-03	Asia|hCoV-19/Bangladesh/BCSIR-NILMRC-359/2020|EPI ISL 514233|B.1.1.316|Bangladesh|2020-07-24	0.0004702968	Asia
Asia|hCoV-19/Malaysia/MKAK-CL-2020-6430/2020|EPI ISL 416886|A|Malaysia|2020-02-04	Asia|hCoV-19/Bangladesh/BCSIR-NILMRC-359/2020|EPI ISL 514233|B.1.1.316|Bangladesh|2020-07-24	0.0006047166	Asia
Asia|hCoV-19/Taiwan/CGMH-CGU-02/2020|EPI ISL 417518|A|Taiwan|2020-02-04	Asia|hCoV-19/Bangladesh/BCSIR-NILMRC-359/2020|EPI ISL 514233|B.1.1.316|Bangladesh|2020-07-24	0.0006125975	Asia
Asia|hCoV-19/Sichuan/SC-YB-086/2020|EPI ISL 451399|B|China|2020-02-04	Asia|hCoV-19/Bangladesh/BCSIR-NILMRC-359/2020|EPI ISL 514233|B.1.1.316|Bangladesh|2020-07-24	0.0005375941	Asia
Asia|hCoV-19/Singapore/9/2020|EPI ISL 410715|B|Singapore|2020-02-04	Asia|hCoV-19/Bangladesh/BCSIR-NILMRC-359/2020|EPI ISL 514233|B.1.1.316|Bangladesh|2020-07-24	0.0005375289	Asia
Asia|hCoV-19/Thailand/Samut prakarn 840/2020|EPI ISL 447919|B|Thailand|2020-02-04	Asia|hCoV-19/Bangladesh/BCSIR-NILMRC-359/2020|EPI ISL 514233|B.1.1.316|Bangladesh|2020-07-24	0.0005711192	Asia
Asia|hCoV-19/Guangzhou/GZMU0019/2020|EPI ISL 429080|B.1|China|2020-02-05	Asia|hCoV-19/Bangladesh/BCSIR-NILMRC-359/2020|EPI ISL 514233|B.1.1.316|Bangladesh|2020-07-24	0.0003694854	Asia
Asia|hCoV-19/Shangrao/JX1948/2020|EPI ISL 421240|A|China|2020-02-05	Asia|hCoV-19/Bangladesh/BCSIR-NILMRC-359/2020|EPI ISL 514233|B.1.1.316|Bangladesh|2020-07-24	0.0005375040	Asia
Asia|hCoV-19/Shanghai/SH0073/2020|EPI ISL 416376|B|China|2020-02-05	Asia|hCoV-19/Bangladesh/BCSIR-NILMRC-359/2020|EPI ISL 514233|B.1.1.316|Bangladesh|2020-07-24	0.0004702968	Asia
Asia|hCoV-19/Fuzhou/JX2012/2020|EPI ISL 455462|A|China|2020-02-05	Asia|hCoV-19/Bangladesh/BCSIR-NILMRC-359/2020|EPI ISL 514233|B.1.1.316|Bangladesh|2020-07-24	0.0006383250	Asia
Asia|hCoV-19/Sichuan/SC-NJ-091/2020|EPI ISL 451340|B|China|2020-02-06	Asia|hCoV-19/Bangladesh/BCSIR-NILMRC-359/2020|EPI ISL 514233|B.1.1.316|Bangladesh|2020-07-24	0.0007402065	Asia
Asia|hCoV-19/Yichun/JX2391/2020|EPI ISL 455461|B|China|2020-02-06	Asia|hCoV-19/Bangladesh/BCSIR-NILMRC-359/2020|EPI ISL 514233|B.1.1.316|Bangladesh|2020-07-24	0.0007729510	Asia
Asia|hCoV-19/South Korea/KUMC01/2020|EPI ISL 413017|B|South Korea|2020-02-06	Asia|hCoV-19/Bangladesh/BCSIR-NILMRC-359/2020|EPI ISL 514233|B.1.1.316|Bangladesh|2020-07-24	0.0006720280	Asia
Asia|hCoV-19/Taiwan/TSGH-36/2020|EPI ISL 457730|B|Taiwan|2020-02-06	Asia|hCoV-19/Bangladesh/BCSIR-NILMRC-359/2020|EPI ISL 514233|B.1.1.316|Bangladesh|2020-07-24	0.0005375537	Asia
Asia|hCoV-19/Guangzhou/GZMU0003/2020|EPI ISL 429074|B|China|2020-02-07	Asia|hCoV-19/Bangladesh/BCSIR-NILMRC-359/2020|EPI ISL 514233|B.1.1.316|Bangladesh|2020-07-24	0.0005038997	Asia
Asia|hCoV-19/Thailand/SI202205-NT/2020|EPI ISL 437616|A|Thailand|2020-02-07	Asia|hCoV-19/Bangladesh/BCSIR-NILMRC-359/2020|EPI ISL 514233|B.1.1.316|Bangladesh|2020-07-24	0.0006047446	Asia
Asia|hCoV-19/Shanghai/SH0074/2020|EPI ISL 416377|A|China|2020-02-07	Asia|hCoV-19/Bangladesh/BCSIR-NILMRC-359/2020|EPI ISL 514233|B.1.1.316|Bangladesh|2020-07-24	0.0005711096	Asia
Asia|hCoV-19/Taiwan/TSGH-01/2020|EPI ISL 426629|B|Taiwan|2020-02-07	Asia|hCoV-19/Bangladesh/BCSIR-NILMRC-359/2020|EPI ISL 514233|B.1.1.316|Bangladesh|2020-07-24	0.0007057418	Asia
Asia|hCoV-19/Taiwan/TSGH-37/2020|EPI ISL 457733|B|Taiwan|2020-02-08	Asia|hCoV-19/Bangladesh/BCSIR-NILMRC-359/2020|EPI ISL 514233|B.1.1.316|Bangladesh|2020-07-24	0.0006384136	Asia
Asia|hCoV-19/Beijing/DT-BJ02/2020|EPI ISL 452359|B|China|2020-02-08	Asia|hCoV-19/Bangladesh/BCSIR-NILMRC-359/2020|EPI ISL 514233|B.1.1.316|Bangladesh|2020-07-24	0.0005711624	Asia
Asia|hCoV-19/Malaysia/IMR WC413/2020|EPI ISL 455791|B|Malaysia|2020-02-08	Asia|hCoV-19/Bangladesh/BCSIR-NILMRC-359/2020|EPI ISL 514233|B.1.1.316|Bangladesh|2020-07-24	0.0005375040	Asia
Asia|hCoV-19/Guangzhou/GZMU0039/2020|EPI ISL 429090|A|China|2020-02-08	Asia|hCoV-19/Bangladesh/BCSIR-NILMRC-359/2020|EPI ISL 514233|B.1.1.316|Bangladesh|2020-07-24	0.0005375040	Asia
Asia|hCoV-19/Shanghai/SH0119/2020|EPI ISL 416404|B|China|2020-02-09	Asia|hCoV-19/Bangladesh/BCSIR-NILMRC-359/2020|EPI ISL 514233|B.1.1.316|Bangladesh|2020-07-24	0.0004702968	Asia
Asia|hCoV-19/Sichuan/SC-PHCC2-051/2020|EPI ISL 451371|B|China|2020-02-09	Asia|hCoV-19/Bangladesh/BCSIR-NILMRC-359/2020|EPI ISL 514233|B.1.1.316|Bangladesh|2020-07-24	0.0005711096	Asia
Asia|hCoV-19/Sichuan/SC-PHCC1-033/2020|EPI ISL 451354|A|China|2020-02-09	Asia|hCoV-19/Bangladesh/BCSIR-NILMRC-359/2020|EPI ISL 514233|B.1.1.316|Bangladesh|2020-07-24	0.0007393047	Asia
Asia|hCoV-19/Malaysia/IMR WC458/2020|EPI ISL 455792|B|Malaysia|2020-02-09	Asia|hCoV-19/Bangladesh/BCSIR-NILMRC-359/2020|EPI ISL 514233|B.1.1.316|Bangladesh|2020-07-24	0.0005375040	Asia
Asia|hCoV-19/Fuzhou/JX2019/2020|EPI ISL 455465|B|China|2020-02-10	Asia|hCoV-19/Bangladesh/BCSIR-NILMRC-359/2020|EPI ISL 514233|B.1.1.316|Bangladesh|2020-07-24	0.0005711530	Asia
Asia|hCoV-19/Wuhan/HB-WH2-163/2020|EPI ISL 454930|B|China|2020-02-10	Asia|hCoV-19/Bangladesh/BCSIR-NILMRC-359/2020|EPI ISL 514233|B.1.1.316|Bangladesh|2020-07-24	0.0005375039	Asia
Asia|hCoV-19/Beijing/BJ782/2020|EPI ISL 430741|A|China|2020-02-10	Asia|hCoV-19/Bangladesh/BCSIR-NILMRC-359/2020|EPI ISL 514233|B.1.1.316|Bangladesh|2020-07-24	0.0006383250	Asia
Asia|hCoV-19/Japan/Hu DP Kng 19-027/2020|EPI ISL 412969|B|Japan|2020-02-10	Asia|hCoV-19/Bangladesh/BCSIR-NILMRC-359/2020|EPI ISL 514233|B.1.1.316|Bangladesh|2020-07-24	0.0005375289	Asia
Asia|hCoV-19/Vietnam/CM99/2020|EPI ISL 416429|A|Vietnam|2020-02-11	Asia|hCoV-19/Bangladesh/BCSIR-NILMRC-359/2020|EPI ISL 514233|B.1.1.316|Bangladesh|2020-07-24	0.0007056320	Asia
Asia|hCoV-19/Wuhan/HB-WH3-171/2020|EPI ISL 454937|B|China|2020-02-11	Asia|hCoV-19/Bangladesh/BCSIR-NILMRC-359/2020|EPI ISL 514233|B.1.1.316|Bangladesh|2020-07-24	0.0005038997	Asia
Asia|hCoV-19/Hong Kong/HKPU48-0202/2020|EPI ISL 419222|B|Hong Kong|2020-02-11	Asia|hCoV-19/Bangladesh/BCSIR-NILMRC-359/2020|EPI ISL 514233|B.1.1.316|Bangladesh|2020-07-24	0.0006048084	Asia
Asia|hCoV-19/Beijing/DT-BJ01/2020|EPI ISL 452358|B|China|2020-02-11	Asia|hCoV-19/Bangladesh/BCSIR-NILMRC-359/2020|EPI ISL 514233|B.1.1.316|Bangladesh|2020-07-24	0.0004702968	Asia
Asia|hCoV-19/Yichun/JX2424/2020|EPI ISL 455467|B|China|2020-02-12	Asia|hCoV-19/Bangladesh/BCSIR-NILMRC-359/2020|EPI ISL 514233|B.1.1.316|Bangladesh|2020-07-24	0.0005711096	Asia
Asia|hCoV-19/Malaysia/IMR WC627/2020|EPI ISL 430444|B|Malaysia|2020-02-12	Asia|hCoV-19/Bangladesh/BCSIR-NILMRC-359/2020|EPI ISL 514233|B.1.1.316|Bangladesh|2020-07-24	0.0005375040	Asia
Asia|hCoV-19/Sichuan/SC-PHCC2-044/2020|EPI ISL 451364|B|China|2020-02-12	Asia|hCoV-19/Bangladesh/BCSIR-NILMRC-359/2020|EPI ISL 514233|B.1.1.316|Bangladesh|2020-07-24	0.0006055305	Asia
Asia|hCoV-19/Sichuan/SC-PHCC1-034/2020|EPI ISL 451355|B|China|2020-02-12	Asia|hCoV-19/Bangladesh/BCSIR-NILMRC-359/2020|EPI ISL 514233|B.1.1.316|Bangladesh|2020-07-24	0.0005044590	Asia
Asia|hCoV-19/Shanghai/SH0110/2020|EPI ISL 416399|B|China|2020-02-13	Asia|hCoV-19/Bangladesh/BCSIR-NILMRC-359/2020|EPI ISL 514233|B.1.1.316|Bangladesh|2020-07-24	0.0005711361	Asia
Asia|hCoV-19/Saudi Arabia/553/2020|EPI ISL 490002|B.1.246|Saudi Arabia|2020-02-13	Asia|hCoV-19/Bangladesh/BCSIR-NILMRC-359/2020|EPI ISL 514233|B.1.1.316|Bangladesh|2020-07-24	0.0006047727	Asia
Asia|hCoV-19/Singapore/14/2020|EPI ISL 414380|A|Singapore|2020-02-13	Asia|hCoV-19/Bangladesh/BCSIR-NILMRC-359/2020|EPI ISL 514233|B.1.1.316|Bangladesh|2020-07-24	0.0005104510	Asia
Asia|hCoV-19/Japan/PG-0114/2020|EPI ISL 479850|B|Japan|2020-02-13	Asia|hCoV-19/Bangladesh/BCSIR-NILMRC-359/2020|EPI ISL 514233|B.1.1.316|Bangladesh|2020-07-24	0.0005375287	Asia
Asia|hCoV-19/Shanghai/SH0102/2020|EPI ISL 416394|B|China|2020-02-14	Asia|hCoV-19/Bangladesh/BCSIR-NILMRC-359/2020|EPI ISL 514233|B.1.1.316|Bangladesh|2020-07-24	0.0005039230	Asia
Asia|hCoV-19/Japan/Hu DP Kng 19-031/2020|EPI ISL 420889|B|Japan|2020-02-14	Asia|hCoV-19/Bangladesh/BCSIR-NILMRC-359/2020|EPI ISL 514233|B.1.1.316|Bangladesh|2020-07-24	0.0005711625	Asia
Asia|hCoV-19/Singapore/14Clin/2020|EPI ISL 418998|A|Singapore|2020-02-14	Asia|hCoV-19/Bangladesh/BCSIR-NILMRC-359/2020|EPI ISL 514233|B.1.1.316|Bangladesh|2020-07-24	0.0005104510	Asia
Asia|hCoV-19/Wuhan/HB-WHCM2-265/2020|EPI ISL 455000|B|China|2020-02-14	Asia|hCoV-19/Bangladesh/BCSIR-NILMRC-359/2020|EPI ISL 514233|B.1.1.316|Bangladesh|2020-07-24	0.0005717434	Asia
Asia|hCoV-19/Japan/DP0190/2020|EPI ISL 416581|B|Japan|2020-02-15	Asia|hCoV-19/Bangladesh/BCSIR-NILMRC-359/2020|EPI ISL 514233|B.1.1.316|Bangladesh|2020-07-24	0.0005711360	Asia
Asia|hCoV-19/Japan/DP0196/2020|EPI ISL 416583|B|Japan|2020-02-15	Asia|hCoV-19/Bangladesh/BCSIR-NILMRC-359/2020|EPI ISL 514233|B.1.1.316|Bangladesh|2020-07-24	0.0005375289	Asia
Asia|hCoV-19/Japan/DP0027/2020|EPI ISL 416566|B|Japan|2020-02-15	Asia|hCoV-19/Bangladesh/BCSIR-NILMRC-359/2020|EPI ISL 514233|B.1.1.316|Bangladesh|2020-07-24	0.0005711698	Asia
