## Supplementary material for "Epidemiology and genetic diversity of SARS-CoV-2 lineages circulating in Africa": Pairwise distance: ContinentsPairwiseDistance.csv (part 623 of 1021)

Species 1	Species 2	Dist	Continent
Asia|hCoV-19/Bangladesh/BCSIR-NILMRC-219/2020|EPI ISL 483707|B.1.1.316|Bangladesh|2020-06-24	Asia|hCoV-19/India/GJ-GBRC332b/2020|EPI ISL 512068|B.1.36|India|2020-07-27	0.0006053015	Asia
Asia|hCoV-19/Bangladesh/BCSIR-NILMRC-216/2020|EPI ISL 483703|B.1.36|Bangladesh|2020-06-24	Asia|hCoV-19/India/GJ-GBRC332b/2020|EPI ISL 512068|B.1.36|India|2020-07-27	0.0003361571	Asia
Asia|hCoV-19/South Korea/KCDC2558/2020|EPI ISL 514961|B.1.1|South Korea|2020-06-24	Asia|hCoV-19/India/GJ-GBRC332b/2020|EPI ISL 512068|B.1.36|India|2020-07-27	0.0005716259	Asia
Asia|hCoV-19/South Korea/KCDC2557/2020|EPI ISL 514960|B.1.1|South Korea|2020-06-24	Asia|hCoV-19/India/GJ-GBRC332b/2020|EPI ISL 512068|B.1.36|India|2020-07-27	0.0006389423	Asia
Asia|hCoV-19/Bangladesh/BCSIR-NILMRC-218/2020|EPI ISL 483705|B.1.1|Bangladesh|2020-06-24	Asia|hCoV-19/India/GJ-GBRC332b/2020|EPI ISL 512068|B.1.36|India|2020-07-27	0.0006389424	Asia
Asia|hCoV-19/India/GJ-GBRC329/2020|EPI ISL 512064|B.1.36|India|2020-06-25	Asia|hCoV-19/India/GJ-GBRC332b/2020|EPI ISL 512068|B.1.36|India|2020-07-27	0.0002689103	Asia
Asia|hCoV-19/India/GJ-GBRC357b/2020|EPI ISL 514607|B.1.36|India|2020-06-25	Asia|hCoV-19/India/GJ-GBRC332b/2020|EPI ISL 512068|B.1.36|India|2020-07-27	0.0003025353	Asia
Asia|hCoV-19/India/GJ-GBRC355a/2020|EPI ISL 514603|B.1.36|India|2020-06-25	Asia|hCoV-19/India/GJ-GBRC332b/2020|EPI ISL 512068|B.1.36|India|2020-07-27	0.0002016592	Asia
Asia|hCoV-19/India/GJ-GBRC356/2020|EPI ISL 514605|B.1.36|India|2020-06-25	Asia|hCoV-19/India/GJ-GBRC332b/2020|EPI ISL 512068|B.1.36|India|2020-07-27	0.0002016625	Asia
Asia|hCoV-19/India/GJ-GBRC355b/2020|EPI ISL 514604|B.1.36|India|2020-06-25	Asia|hCoV-19/India/GJ-GBRC332b/2020|EPI ISL 512068|B.1.36|India|2020-07-27	0.0002352808	Asia
Asia|hCoV-19/United Arab Emirates/529/2020|EPI ISL 528703|B.1.1.220|United Arab Emirates|2020-06-26	Asia|hCoV-19/India/GJ-GBRC332b/2020|EPI ISL 512068|B.1.36|India|2020-07-27	0.0007062256	Asia
Asia|hCoV-19/Indonesia/JT-UGM-202538/2020|EPI ISL 525492|B.1.160|Indonesia|2020-06-26	Asia|hCoV-19/India/GJ-GBRC332b/2020|EPI ISL 512068|B.1.36|India|2020-07-27	0.0004706287	Asia
Asia|hCoV-19/India/UP-MN32/2020|EPI ISL 508419|B.1.36|India|2020-06-27	Asia|hCoV-19/India/GJ-GBRC332b/2020|EPI ISL 512068|B.1.36|India|2020-07-27	0.0003361260	Asia
Asia|hCoV-19/South Korea/KCDC2683/2020|EPI ISL 522464|B.1.275|South Korea|2020-06-27	Asia|hCoV-19/India/GJ-GBRC332b/2020|EPI ISL 512068|B.1.36|India|2020-07-27	0.0005446752	Asia
Asia|hCoV-19/Indonesia/JB-TFRIC19-R30535/2020|EPI ISL 528747|B.1.1|Indonesia|2020-06-28	Asia|hCoV-19/India/GJ-GBRC332b/2020|EPI ISL 512068|B.1.36|India|2020-07-27	0.0005380032	Asia
Asia|hCoV-19/India/GJ-GBRC283/2020|EPI ISL 495020|B.1.246|India|2020-06-28	Asia|hCoV-19/India/GJ-GBRC332b/2020|EPI ISL 512068|B.1.36|India|2020-07-27	0.0004036630	Asia
Asia|hCoV-19/South Korea/KCDC2588/2020|EPI ISL 514991|B.1.1|South Korea|2020-06-29	Asia|hCoV-19/India/GJ-GBRC332b/2020|EPI ISL 512068|B.1.36|India|2020-07-27	0.0006388807	Asia
Asia|hCoV-19/South Korea/KCDC2589/2020|EPI ISL 514992|B.1.1|South Korea|2020-06-29	Asia|hCoV-19/India/GJ-GBRC332b/2020|EPI ISL 512068|B.1.36|India|2020-07-27	0.0006401616	Asia
Asia|hCoV-19/Israel/CVL1195/2020|EPI ISL 516904|B.1.3|Israel|2020-06-29	Asia|hCoV-19/India/GJ-GBRC332b/2020|EPI ISL 512068|B.1.36|India|2020-07-27	0.0009208925	Asia
Asia|hCoV-19/India/GJ-GBRC284a/2020|EPI ISL 495021|B.1.36|India|2020-06-30	Asia|hCoV-19/India/GJ-GBRC332b/2020|EPI ISL 512068|B.1.36|India|2020-07-27	0.0002689020	Asia
Asia|hCoV-19/India/GJ-GBRC284b/2020|EPI ISL 495022|B.1.36|India|2020-06-30	Asia|hCoV-19/India/GJ-GBRC332b/2020|EPI ISL 512068|B.1.36|India|2020-07-27	0.0003025352	Asia
Asia|hCoV-19/United Arab Emirates/558/2020|EPI ISL 528705|B.1|United Arab Emirates|2020-06-30	Asia|hCoV-19/India/GJ-GBRC332b/2020|EPI ISL 512068|B.1.36|India|2020-07-27	0.0005042702	Asia
Asia|hCoV-19/South Korea/KCDC2687/2020|EPI ISL 522467|B.1.1|South Korea|2020-06-30	Asia|hCoV-19/India/GJ-GBRC332b/2020|EPI ISL 512068|B.1.36|India|2020-07-27	0.0005381481	Asia
Asia|hCoV-19/Hong Kong/HKU-200723-042/2020|EPI ISL 497809|B.1|Hong Kong|2020-07-01	Asia|hCoV-19/India/GJ-GBRC332b/2020|EPI ISL 512068|B.1.36|India|2020-07-27	0.0007735554	Asia
Asia|hCoV-19/United Arab Emirates/581/2020|EPI ISL 528707|B.1|United Arab Emirates|2020-07-01	Asia|hCoV-19/India/GJ-GBRC332b/2020|EPI ISL 512068|B.1.36|India|2020-07-27	0.0005042936	Asia
Asia|hCoV-19/South Korea/KCDC2689/2020|EPI ISL 522469|B.1|South Korea|2020-07-01	Asia|hCoV-19/India/GJ-GBRC332b/2020|EPI ISL 512068|B.1.36|India|2020-07-27	0.0006391892	Asia
Asia|hCoV-19/India/GJ-GBRC285/2020|EPI ISL 495023|B.1.247|India|2020-07-02	Asia|hCoV-19/India/GJ-GBRC332b/2020|EPI ISL 512068|B.1.36|India|2020-07-27	0.0003361360	Asia
Asia|hCoV-19/South Korea/KCDC2691/2020|EPI ISL 522471|B.1.1|South Korea|2020-07-02	Asia|hCoV-19/India/GJ-GBRC332b/2020|EPI ISL 512068|B.1.36|India|2020-07-27	0.0006790192	Asia
Asia|hCoV-19/Hong Kong/HKU-200723-077/2020|EPI ISL 497844|B.1|Hong Kong|2020-07-03	Asia|hCoV-19/India/GJ-GBRC332b/2020|EPI ISL 512068|B.1.36|India|2020-07-27	0.0005419024	Asia
Asia|hCoV-19/India/UT-IMT-AT52/2020|EPI ISL 560320|B.1.247|India|2020-07-03	Asia|hCoV-19/India/GJ-GBRC332b/2020|EPI ISL 512068|B.1.36|India|2020-07-27	0.0003065886	Asia
Asia|hCoV-19/India/GJ-GBRC287/2020|EPI ISL 495025|B.1.5|India|2020-07-04	Asia|hCoV-19/India/GJ-GBRC332b/2020|EPI ISL 512068|B.1.36|India|2020-07-27	0.0004033677	Asia
Asia|hCoV-19/South Korea/KCDC2695/2020|EPI ISL 522475|B.1.1|South Korea|2020-07-04	Asia|hCoV-19/India/GJ-GBRC332b/2020|EPI ISL 512068|B.1.36|India|2020-07-27	0.0005719071	Asia
Asia|hCoV-19/South Korea/KCDC2694/2020|EPI ISL 522474|B.1.1|South Korea|2020-07-04	Asia|hCoV-19/India/GJ-GBRC332b/2020|EPI ISL 512068|B.1.36|India|2020-07-27	0.0005379762	Asia
Asia|hCoV-19/South Korea/KCDC2697/2020|EPI ISL 522477|B.1.1|South Korea|2020-07-04	Asia|hCoV-19/India/GJ-GBRC332b/2020|EPI ISL 512068|B.1.36|India|2020-07-27	0.0006402665	Asia
Asia|hCoV-19/South Korea/KCDC2698/2020|EPI ISL 522478|B.1.1|South Korea|2020-07-04	Asia|hCoV-19/India/GJ-GBRC332b/2020|EPI ISL 512068|B.1.36|India|2020-07-27	0.0006405880	Asia
Asia|hCoV-19/Bangladesh/BCSIR-NILMRC-222/2020|EPI ISL 487362|B.1|Bangladesh|2020-07-06	Asia|hCoV-19/India/GJ-GBRC332b/2020|EPI ISL 512068|B.1.36|India|2020-07-27	0.0005715562	Asia
Asia|hCoV-19/India/GJ-GBRC-392b/2020|EPI ISL 524759|B.1.160|India|2020-07-06	Asia|hCoV-19/India/GJ-GBRC332b/2020|EPI ISL 512068|B.1.36|India|2020-07-27	0.0005379332	Asia
Asia|hCoV-19/India/GJ-GBRC-389a/2020|EPI ISL 524752|B.1.160.1|India|2020-07-06	Asia|hCoV-19/India/GJ-GBRC332b/2020|EPI ISL 512068|B.1.36|India|2020-07-27	0.0004370512	Asia
Asia|hCoV-19/India/GJ-GBRC-391a/2020|EPI ISL 524756|B.1.36|India|2020-07-06	Asia|hCoV-19/India/GJ-GBRC332b/2020|EPI ISL 512068|B.1.36|India|2020-07-27	0.0003361403	Asia
Asia|hCoV-19/Bangladesh/BCSIR-NILMRC-228/2020|EPI ISL 487368|B.1.159|Bangladesh|2020-07-06	Asia|hCoV-19/India/GJ-GBRC332b/2020|EPI ISL 512068|B.1.36|India|2020-07-27	0.0006056859	Asia
Asia|hCoV-19/India/GJ-GBRC-389b/2020|EPI ISL 524753|B.1.160.1|India|2020-07-06	Asia|hCoV-19/India/GJ-GBRC332b/2020|EPI ISL 512068|B.1.36|India|2020-07-27	0.0005043338	Asia
Asia|hCoV-19/Bangladesh/BCSIR-NILMRC-244/2020|EPI ISL 487384|B.1.1.316|Bangladesh|2020-07-06	Asia|hCoV-19/India/GJ-GBRC332b/2020|EPI ISL 512068|B.1.36|India|2020-07-27	0.0006052633	Asia
Asia|hCoV-19/India/GJ-GBRC335a/2020|EPI ISL 512072|B.1.247|India|2020-07-06	Asia|hCoV-19/India/GJ-GBRC332b/2020|EPI ISL 512068|B.1.36|India|2020-07-27	0.0002352769	Asia
Asia|hCoV-19/India/GJ-GBRC-394a/2020|EPI ISL 524762|B.1|India|2020-07-06	Asia|hCoV-19/India/GJ-GBRC332b/2020|EPI ISL 512068|B.1.36|India|2020-07-27	0.0004033609	Asia
Asia|hCoV-19/Bangladesh/BCSIR-NILMRC-230/2020|EPI ISL 487372|B.1.1.316|Bangladesh|2020-07-06	Asia|hCoV-19/India/GJ-GBRC332b/2020|EPI ISL 512068|B.1.36|India|2020-07-27	0.0007061838	Asia
Asia|hCoV-19/Bangladesh/BCSIR-NILMRC-259/2020|EPI ISL 498808|B.1.1.316|Bangladesh|2020-07-07	Asia|hCoV-19/India/GJ-GBRC332b/2020|EPI ISL 512068|B.1.36|India|2020-07-27	0.0007398609	Asia
Asia|hCoV-19/Hong Kong/HKU-200723-015/2020|EPI ISL 497782|B.1.160|Hong Kong|2020-07-07	Asia|hCoV-19/India/GJ-GBRC332b/2020|EPI ISL 512068|B.1.36|India|2020-07-27	0.0004370035	Asia
Asia|hCoV-19/Bangladesh/BCSIR-NILMRC-263/2020|EPI ISL 498267|B.1.1|Bangladesh|2020-07-07	Asia|hCoV-19/India/GJ-GBRC332b/2020|EPI ISL 512068|B.1.36|India|2020-07-27	0.0005379401	Asia
Asia|hCoV-19/Bangladesh/BCSIR-NILMRC-250/2020|EPI ISL 490114|B.1.1|Bangladesh|2020-07-07	Asia|hCoV-19/India/GJ-GBRC332b/2020|EPI ISL 512068|B.1.36|India|2020-07-27	0.0006388535	Asia
Asia|hCoV-19/South Korea/KCDC2708/2020|EPI ISL 522487|B.1.1|South Korea|2020-07-07	Asia|hCoV-19/India/GJ-GBRC332b/2020|EPI ISL 512068|B.1.36|India|2020-07-27	0.0006388429	Asia
Asia|hCoV-19/Hong Kong/HKU-200723-084/2020|EPI ISL 497851|B.6|Hong Kong|2020-07-07	Asia|hCoV-19/India/GJ-GBRC332b/2020|EPI ISL 512068|B.1.36|India|2020-07-27	0.0008148904	Asia
Asia|hCoV-19/South Korea/KCDC2638/2020|EPI ISL 515040|B.1.1|South Korea|2020-07-08	Asia|hCoV-19/India/GJ-GBRC332b/2020|EPI ISL 512068|B.1.36|India|2020-07-27	0.0006389426	Asia
Asia|hCoV-19/South Korea/KCDC2709/2020|EPI ISL 522488|B.1.1|South Korea|2020-07-08	Asia|hCoV-19/India/GJ-GBRC332b/2020|EPI ISL 512068|B.1.36|India|2020-07-27	0.0006725111	Asia
Asia|hCoV-19/Hong Kong/HKU-200723-050/2020|EPI ISL 497817|B.1.1|Hong Kong|2020-07-08	Asia|hCoV-19/India/GJ-GBRC332b/2020|EPI ISL 512068|B.1.36|India|2020-07-27	0.0005768878	Asia
Asia|hCoV-19/Hong Kong/HKU-200723-068/2020|EPI ISL 497835|B.1.1|Hong Kong|2020-07-08	Asia|hCoV-19/India/GJ-GBRC332b/2020|EPI ISL 512068|B.1.36|India|2020-07-27	0.0006787536	Asia
Asia|hCoV-19/India/GJ-GBRC338b/2020|EPI ISL 512076|B.1.247|India|2020-07-09	Asia|hCoV-19/India/GJ-GBRC332b/2020|EPI ISL 512068|B.1.36|India|2020-07-27	0.0002688898	Asia
Asia|hCoV-19/India/GJ-GBRC-375/2020|EPI ISL 524732|B.1.247|India|2020-07-09	Asia|hCoV-19/India/GJ-GBRC332b/2020|EPI ISL 512068|B.1.36|India|2020-07-27	0.0004370237	Asia
Asia|hCoV-19/India/GJ-GBRC338a/2020|EPI ISL 512075|B.1.247|India|2020-07-09	Asia|hCoV-19/India/GJ-GBRC332b/2020|EPI ISL 512068|B.1.36|India|2020-07-27	0.0004370237	Asia
Asia|hCoV-19/India/GJ-GBRC-339/2020|EPI ISL 512077|B.1.247|India|2020-07-09	Asia|hCoV-19/India/GJ-GBRC332b/2020|EPI ISL 512068|B.1.36|India|2020-07-27	0.0005379580	Asia
Asia|hCoV-19/India/GJ-GBRC337a/2020|EPI ISL 514435|B.1.247|India|2020-07-09	Asia|hCoV-19/India/GJ-GBRC332b/2020|EPI ISL 512068|B.1.36|India|2020-07-27	0.0004034338	Asia
Asia|hCoV-19/India/GJ-GBRC337b/2020|EPI ISL 514436|B.1.247|India|2020-07-09	Asia|hCoV-19/India/GJ-GBRC332b/2020|EPI ISL 512068|B.1.36|India|2020-07-27	0.0004370825	Asia
Asia|hCoV-19/India/GJ-GBRC340/2020|EPI ISL 514437|B.1.247|India|2020-07-09	Asia|hCoV-19/India/GJ-GBRC332b/2020|EPI ISL 512068|B.1.36|India|2020-07-27	0.0003362334	Asia
Asia|hCoV-19/South Korea/KCDC2711/2020|EPI ISL 522490|A|South Korea|2020-07-10	Asia|hCoV-19/India/GJ-GBRC332b/2020|EPI ISL 512068|B.1.36|India|2020-07-27	0.0008482715	Asia
Asia|hCoV-19/Hong Kong/HKU-200723-069/2020|EPI ISL 497836|B.1.1|Hong Kong|2020-07-10	Asia|hCoV-19/India/GJ-GBRC332b/2020|EPI ISL 512068|B.1.36|India|2020-07-27	0.0005768880	Asia
Asia|hCoV-19/Hong Kong/HKU-200723-092/2020|EPI ISL 497859|B.1.1|Hong Kong|2020-07-10	Asia|hCoV-19/India/GJ-GBRC332b/2020|EPI ISL 512068|B.1.36|India|2020-07-27	0.0005484324	Asia
Asia|hCoV-19/Hong Kong/HKU-200723-001/2020|EPI ISL 497768|B.6|Hong Kong|2020-07-10	Asia|hCoV-19/India/GJ-GBRC332b/2020|EPI ISL 512068|B.1.36|India|2020-07-27	0.0008917716	Asia
Asia|hCoV-19/India/GJ-GBRC-387a/2020|EPI ISL 524749|B.4|India|2020-07-11	Asia|hCoV-19/India/GJ-GBRC332b/2020|EPI ISL 512068|B.1.36|India|2020-07-27	0.0009081732	Asia
Asia|hCoV-19/South Korea/KCDC2650/2020|EPI ISL 515052|B.1.1|South Korea|2020-07-11	Asia|hCoV-19/India/GJ-GBRC332b/2020|EPI ISL 512068|B.1.36|India|2020-07-27	0.0006052454	Asia
Asia|hCoV-19/India/GJ-GBRC-388/2020|EPI ISL 524751|B.1.36|India|2020-07-11	Asia|hCoV-19/India/GJ-GBRC332b/2020|EPI ISL 512068|B.1.36|India|2020-07-27	0.0003361515	Asia
Asia|hCoV-19/India/GJ-GBRC-385/2020|EPI ISL 524746|B.4|India|2020-07-11	Asia|hCoV-19/India/GJ-GBRC332b/2020|EPI ISL 512068|B.1.36|India|2020-07-27	0.0009418716	Asia
Asia|hCoV-19/India/GJ-GBRC-387b/2020|EPI ISL 524750|B.4|India|2020-07-11	Asia|hCoV-19/India/GJ-GBRC332b/2020|EPI ISL 512068|B.1.36|India|2020-07-27	0.0009418279	Asia
Asia|hCoV-19/India/GJ-GBRC-386b/2020|EPI ISL 524748|B.1.36|India|2020-07-11	Asia|hCoV-19/India/GJ-GBRC332b/2020|EPI ISL 512068|B.1.36|India|2020-07-27	0.0002688978	Asia
Asia|hCoV-19/India/GJ-GBRC-386a/2020|EPI ISL 524747|B.1.36|India|2020-07-11	Asia|hCoV-19/India/GJ-GBRC332b/2020|EPI ISL 512068|B.1.36|India|2020-07-27	0.0001344277	Asia
Asia|hCoV-19/India/GJ-GBRC-377a/2020|EPI ISL 524735|B.1.36|India|2020-07-11	Asia|hCoV-19/India/GJ-GBRC332b/2020|EPI ISL 512068|B.1.36|India|2020-07-27	0.0002016998	Asia
Asia|hCoV-19/South Korea/KCDC2721/2020|EPI ISL 522500|A|South Korea|2020-07-11	Asia|hCoV-19/India/GJ-GBRC332b/2020|EPI ISL 512068|B.1.36|India|2020-07-27	0.0008412234	Asia
Asia|hCoV-19/Bangladesh/BCSIR-NILMRC-344/2020|EPI ISL 498803|B.1.1|Bangladesh|2020-07-12	Asia|hCoV-19/India/GJ-GBRC332b/2020|EPI ISL 512068|B.1.36|India|2020-07-27	0.0007062668	Asia
Asia|hCoV-19/Singapore/745/2020|EPI ISL 500572|B.1.1|Singapore|2020-07-12	Asia|hCoV-19/India/GJ-GBRC332b/2020|EPI ISL 512068|B.1.36|India|2020-07-27	0.0006419734	Asia
Asia|hCoV-19/South Korea/KCDC2722/2020|EPI ISL 522501|A|South Korea|2020-07-12	Asia|hCoV-19/India/GJ-GBRC332b/2020|EPI ISL 512068|B.1.36|India|2020-07-27	0.0008408277	Asia
Asia|hCoV-19/South Korea/KCDC2716/2020|EPI ISL 522495|B.1.1|South Korea|2020-07-12	Asia|hCoV-19/India/GJ-GBRC332b/2020|EPI ISL 512068|B.1.36|India|2020-07-27	0.0006735617	Asia
Asia|hCoV-19/South Korea/KCDC2719/2020|EPI ISL 522498|B.1.1|South Korea|2020-07-12	Asia|hCoV-19/India/GJ-GBRC332b/2020|EPI ISL 512068|B.1.36|India|2020-07-27	0.0006406365	Asia
Asia|hCoV-19/South Korea/KCDC2717/2020|EPI ISL 522496|B.1.1|South Korea|2020-07-12	Asia|hCoV-19/India/GJ-GBRC332b/2020|EPI ISL 512068|B.1.36|India|2020-07-27	0.0006747890	Asia
Asia|hCoV-19/Hong Kong/HKU-200723-048/2020|EPI ISL 497815|B.1.1|Hong Kong|2020-07-12	Asia|hCoV-19/India/GJ-GBRC332b/2020|EPI ISL 512068|B.1.36|India|2020-07-27	0.0005768876	Asia
Asia|hCoV-19/Hong Kong/HKU-200723-071/2020|EPI ISL 497838|B.1.1|Hong Kong|2020-07-12	Asia|hCoV-19/India/GJ-GBRC332b/2020|EPI ISL 512068|B.1.36|India|2020-07-27	0.0004453771	Asia
Asia|hCoV-19/South Korea/KCDC2715/2020|EPI ISL 522494|B.1.1|South Korea|2020-07-12	Asia|hCoV-19/India/GJ-GBRC332b/2020|EPI ISL 512068|B.1.36|India|2020-07-27	0.0007540383	Asia
Asia|hCoV-19/South Korea/KCDC2723/2020|EPI ISL 522502|B.6|South Korea|2020-07-13	Asia|hCoV-19/India/GJ-GBRC332b/2020|EPI ISL 512068|B.1.36|India|2020-07-27	0.0008744004	Asia
Asia|hCoV-19/Singapore/777/2020|EPI ISL 509387|B.1.247|Singapore|2020-07-13	Asia|hCoV-19/India/GJ-GBRC332b/2020|EPI ISL 512068|B.1.36|India|2020-07-27	0.0005043338	Asia
Asia|hCoV-19/South Korea/KCDC2653/2020|EPI ISL 516783|A|South Korea|2020-07-13	Asia|hCoV-19/India/GJ-GBRC332b/2020|EPI ISL 512068|B.1.36|India|2020-07-27	0.0008077413	Asia
Asia|hCoV-19/India/TG-CCMB-W900/2020|EPI ISL 528833|B.1.1.8|India|2020-07-14	Asia|hCoV-19/India/GJ-GBRC332b/2020|EPI ISL 512068|B.1.36|India|2020-07-27	0.0007735067	Asia
Asia|hCoV-19/India/TG-CCMB-W855/2020|EPI ISL 528827|B.1.1.8|India|2020-07-14	Asia|hCoV-19/India/GJ-GBRC332b/2020|EPI ISL 512068|B.1.36|India|2020-07-27	0.0007734938	Asia
Asia|hCoV-19/India/TG-CCMB-X59/2020|EPI ISL 528861|B.1.1|India|2020-07-14	Asia|hCoV-19/India/GJ-GBRC332b/2020|EPI ISL 512068|B.1.36|India|2020-07-27	0.0007398732	Asia
Asia|hCoV-19/Bangladesh/BCSIR-NILMRC-287/2020|EPI ISL 504177|B.1|Bangladesh|2020-07-14	Asia|hCoV-19/India/GJ-GBRC332b/2020|EPI ISL 512068|B.1.36|India|2020-07-27	0.0005379650	Asia
Asia|hCoV-19/India/TG-CCMB-W842/2020|EPI ISL 528823|B.1.1.8|India|2020-07-14	Asia|hCoV-19/India/GJ-GBRC332b/2020|EPI ISL 512068|B.1.36|India|2020-07-27	0.0009082989	Asia
Asia|hCoV-19/India/TG-CCMB-X65/2020|EPI ISL 528862|B.1.1.8|India|2020-07-14	Asia|hCoV-19/India/GJ-GBRC332b/2020|EPI ISL 512068|B.1.36|India|2020-07-27	0.0006725310	Asia
Asia|hCoV-19/India/TG-CCMB-W908/2020|EPI ISL 528835|B.1.1.8|India|2020-07-14	Asia|hCoV-19/India/GJ-GBRC332b/2020|EPI ISL 512068|B.1.36|India|2020-07-27	0.0007061510	Asia
Asia|hCoV-19/India/TG-CCMB-X86/2020|EPI ISL 528865|B.1.1.8|India|2020-07-14	Asia|hCoV-19/India/GJ-GBRC332b/2020|EPI ISL 512068|B.1.36|India|2020-07-27	0.0007735426	Asia
Asia|hCoV-19/South Korea/KCDC2731/2020|EPI ISL 522510|B.1.160|South Korea|2020-07-14	Asia|hCoV-19/India/GJ-GBRC332b/2020|EPI ISL 512068|B.1.36|India|2020-07-27	0.0004706584	Asia
Asia|hCoV-19/India/TG-CCMB-X110/2020|EPI ISL 528845|B.1.1.8|India|2020-07-15	Asia|hCoV-19/India/GJ-GBRC332b/2020|EPI ISL 512068|B.1.36|India|2020-07-27	0.0007398609	Asia
Asia|hCoV-19/Bangladesh/BCSIR-NILMRC-343/2020|EPI ISL 504184|B.1.247|Bangladesh|2020-07-15	Asia|hCoV-19/India/GJ-GBRC332b/2020|EPI ISL 512068|B.1.36|India|2020-07-27	0.0005043170	Asia
Asia|hCoV-19/Bangladesh/BCSIR-NILMRC-350/2020|EPI ISL 514228|B.1.1|Bangladesh|2020-07-15	Asia|hCoV-19/India/GJ-GBRC332b/2020|EPI ISL 512068|B.1.36|India|2020-07-27	0.0007062668	Asia
Asia|hCoV-19/Bangladesh/BCSIR-NILMRC-341/2020|EPI ISL 498802|B.1.1.316|Bangladesh|2020-07-15	Asia|hCoV-19/India/GJ-GBRC332b/2020|EPI ISL 512068|B.1.36|India|2020-07-27	0.0007062164	Asia
Asia|hCoV-19/India/TG-CCMB-X112/2020|EPI ISL 528847|B.1.1.8|India|2020-07-15	Asia|hCoV-19/India/GJ-GBRC332b/2020|EPI ISL 512068|B.1.36|India|2020-07-27	0.0008072288	Asia
Asia|hCoV-19/Bangladesh/BCSIR-NILMRC-346/2020|EPI ISL 498805|B.1.1.316|Bangladesh|2020-07-15	Asia|hCoV-19/India/GJ-GBRC332b/2020|EPI ISL 512068|B.1.36|India|2020-07-27	0.0006052633	Asia
Asia|hCoV-19/Zhejiang/SX0715/2020|EPI ISL 497950|B.1.1|China|2020-07-15	Asia|hCoV-19/India/GJ-GBRC332b/2020|EPI ISL 512068|B.1.36|India|2020-07-27	0.0005715825	Asia
Asia|hCoV-19/India/TG-CCMB-X115/2020|EPI ISL 528849|B.1.1.8|India|2020-07-15	Asia|hCoV-19/India/GJ-GBRC332b/2020|EPI ISL 512068|B.1.36|India|2020-07-27	0.0006725422	Asia
Asia|hCoV-19/India/TG-CCMB-X103/2020|EPI ISL 528844|B.1.1|India|2020-07-15	Asia|hCoV-19/India/GJ-GBRC332b/2020|EPI ISL 512068|B.1.36|India|2020-07-27	0.0006389020	Asia
Asia|hCoV-19/South Korea/KCDC2736/2020|EPI ISL 522515|B.1.1|South Korea|2020-07-16	Asia|hCoV-19/India/GJ-GBRC332b/2020|EPI ISL 512068|B.1.36|India|2020-07-27	0.0005715994	Asia
Asia|hCoV-19/India/UT-IMT-BB45/2020|EPI ISL 560321|B.1.247|India|2020-07-17	Asia|hCoV-19/India/GJ-GBRC332b/2020|EPI ISL 512068|B.1.36|India|2020-07-27	0.0002696569	Asia
Asia|hCoV-19/Bangladesh/BCSIR-NILMRC-291/2020|EPI ISL 498550|B.1.1.316|Bangladesh|2020-07-18	Asia|hCoV-19/India/GJ-GBRC332b/2020|EPI ISL 512068|B.1.36|India|2020-07-27	0.0007061838	Asia
Asia|hCoV-19/Bangladesh/BCSIR-NILMRC-298/2020|EPI ISL 498785|B.1.1|Bangladesh|2020-07-18	Asia|hCoV-19/India/GJ-GBRC332b/2020|EPI ISL 512068|B.1.36|India|2020-07-27	0.0006725111	Asia
Asia|hCoV-19/Bangladesh/BCSIR-NILMRC-297/2020|EPI ISL 498784|B.1.1|Bangladesh|2020-07-18	Asia|hCoV-19/India/GJ-GBRC332b/2020|EPI ISL 512068|B.1.36|India|2020-07-27	0.0007062373	Asia
Asia|hCoV-19/Bangladesh/BCSIR-NILMRC-305/2020|EPI ISL 498818|B.1.1|Bangladesh|2020-07-18	Asia|hCoV-19/India/GJ-GBRC332b/2020|EPI ISL 512068|B.1.36|India|2020-07-27	0.0009081306	Asia
Asia|hCoV-19/Bangladesh/BCSIR-NILMRC-295/2020|EPI ISL 504179|B.1.1.316|Bangladesh|2020-07-18	Asia|hCoV-19/India/GJ-GBRC332b/2020|EPI ISL 512068|B.1.36|India|2020-07-27	0.0006389128	Asia
Asia|hCoV-19/Hong Kong/VM20060346/2020|EPI ISL 539812|B.1.255|Hong Kong|2020-07-19	Asia|hCoV-19/India/GJ-GBRC332b/2020|EPI ISL 512068|B.1.36|India|2020-07-27	0.0007061746	Asia
Asia|hCoV-19/Bangladesh/BCSIR-NILMRC-311/2020|EPI ISL 498830|B.1.1|Bangladesh|2020-07-19	Asia|hCoV-19/India/GJ-GBRC332b/2020|EPI ISL 512068|B.1.36|India|2020-07-27	0.0009081306	Asia
Asia|hCoV-19/Bangladesh/BCSIR-NILMRC-274/2020|EPI ISL 498274|B.1.1|Bangladesh|2020-07-19	Asia|hCoV-19/India/GJ-GBRC332b/2020|EPI ISL 512068|B.1.36|India|2020-07-27	0.0006725846	Asia
Asia|hCoV-19/Hong Kong/VM20060398/2020|EPI ISL 539811|B.1.36|Hong Kong|2020-07-19	Asia|hCoV-19/India/GJ-GBRC332b/2020|EPI ISL 512068|B.1.36|India|2020-07-27	0.0003697400	Asia
Asia|hCoV-19/Hong Kong/HKU-200723-109/2020|EPI ISL 510540|B.1.1|Hong Kong|2020-07-19	Asia|hCoV-19/India/GJ-GBRC332b/2020|EPI ISL 512068|B.1.36|India|2020-07-27	0.0007342440	Asia
Asia|hCoV-19/Bangladesh/BCSIR-NILMRC-312/2020|EPI ISL 498892|B.1.1.316|Bangladesh|2020-07-20	Asia|hCoV-19/India/GJ-GBRC332b/2020|EPI ISL 512068|B.1.36|India|2020-07-27	0.0007735794	Asia
Asia|hCoV-19/Hong Kong/HKU-200723-108/2020|EPI ISL 510539|B.1.1|Hong Kong|2020-07-20	Asia|hCoV-19/India/GJ-GBRC332b/2020|EPI ISL 512068|B.1.36|India|2020-07-27	0.0006388536	Asia
Asia|hCoV-19/Hong Kong/VM20061555/2020|EPI ISL 539803|B.1.1|Hong Kong|2020-07-20	Asia|hCoV-19/India/GJ-GBRC332b/2020|EPI ISL 512068|B.1.36|India|2020-07-27	0.0006052377	Asia
Asia|hCoV-19/Israel/CVL-n25955/2020|EPI ISL 514282|B.1.3|Israel|2020-07-20	Asia|hCoV-19/India/GJ-GBRC332b/2020|EPI ISL 512068|B.1.36|India|2020-07-27	0.0009752980	Asia
Asia|hCoV-19/Bangladesh/BCSIR-NILMRC-384/2020|EPI ISL 514252|B.1.1.316|Bangladesh|2020-07-21	Asia|hCoV-19/India/GJ-GBRC332b/2020|EPI ISL 512068|B.1.36|India|2020-07-27	0.0007398943	Asia
Asia|hCoV-19/Bangladesh/BCSIR-NILMRC-283/2020|EPI ISL 498815|B.1.1|Bangladesh|2020-07-21	Asia|hCoV-19/India/GJ-GBRC332b/2020|EPI ISL 512068|B.1.36|India|2020-07-27	0.0008071913	Asia
Asia|hCoV-19/Bangladesh/BCSIR-NILMRC-385/2020|EPI ISL 514242|B.1.1|Bangladesh|2020-07-21	Asia|hCoV-19/India/GJ-GBRC332b/2020|EPI ISL 512068|B.1.36|India|2020-07-27	0.0006725846	Asia
Asia|hCoV-19/Bangladesh/BCSIR-NILMRC-365/2020|EPI ISL 514238|B.1.1|Bangladesh|2020-07-21	Asia|hCoV-19/India/GJ-GBRC332b/2020|EPI ISL 512068|B.1.36|India|2020-07-27	0.0008408165	Asia
Asia|hCoV-19/Bangladesh/BCSIR-NILMRC-281/2020|EPI ISL 498814|B.1.1.316|Bangladesh|2020-07-21	Asia|hCoV-19/India/GJ-GBRC332b/2020|EPI ISL 512068|B.1.36|India|2020-07-27	0.0006726158	Asia
Asia|hCoV-19/Sri Lanka/CDR-KK57/2020|EPI ISL 525486|B.1|Sri Lanka|2020-07-21	Asia|hCoV-19/India/GJ-GBRC332b/2020|EPI ISL 512068|B.1.36|India|2020-07-27	0.0007736432	Asia
Asia|hCoV-19/Sri Lanka/CDR-KK230/2020|EPI ISL 525489|B.1|Sri Lanka|2020-07-21	Asia|hCoV-19/India/GJ-GBRC332b/2020|EPI ISL 512068|B.1.36|India|2020-07-27	0.0008747908	Asia
Asia|hCoV-19/South Korea/KCDC2654/2020|EPI ISL 516784|A|South Korea|2020-07-21	Asia|hCoV-19/India/GJ-GBRC332b/2020|EPI ISL 512068|B.1.36|India|2020-07-27	0.0008415812	Asia
Asia|hCoV-19/South Korea/KCDC2655/2020|EPI ISL 516785|A|South Korea|2020-07-21	Asia|hCoV-19/India/GJ-GBRC332b/2020|EPI ISL 512068|B.1.36|India|2020-07-27	0.0008078775	Asia
Asia|hCoV-19/Singapore/718/2020|EPI ISL 498616|B.1.1|Singapore|2020-07-21	Asia|hCoV-19/India/GJ-GBRC332b/2020|EPI ISL 512068|B.1.36|India|2020-07-27	0.0006073724	Asia
Asia|hCoV-19/Liaoning/IVDC-04/2020|EPI ISL 498691|B.1.1|China|2020-07-22	Asia|hCoV-19/India/GJ-GBRC332b/2020|EPI ISL 512068|B.1.36|India|2020-07-27	0.0007061722	Asia
Asia|hCoV-19/Bangladesh/NGRI-NSTU-02/2020|EPI ISL 514434|B.1.36|Bangladesh|2020-07-22	Asia|hCoV-19/India/GJ-GBRC332b/2020|EPI ISL 512068|B.1.36|India|2020-07-27	0.0003697975	Asia
Asia|hCoV-19/Bangladesh/NGRI-NSTU-05/2020|EPI ISL 514441|B.1.36|Bangladesh|2020-07-23	Asia|hCoV-19/India/GJ-GBRC332b/2020|EPI ISL 512068|B.1.36|India|2020-07-27	0.0003361416	Asia
Asia|hCoV-19/Indonesia/JB-TFRIC19-R48875/2020|EPI ISL 528752|B.1.247|Indonesia|2020-07-23	Asia|hCoV-19/India/GJ-GBRC332b/2020|EPI ISL 512068|B.1.36|India|2020-07-27	0.0004706882	Asia
Asia|hCoV-19/Bangladesh/BCSIR-NILMRC-363/2020|EPI ISL 514236|B.1.1|Bangladesh|2020-07-24	Asia|hCoV-19/India/GJ-GBRC332b/2020|EPI ISL 512068|B.1.36|India|2020-07-27	0.0008744265	Asia
Asia|hCoV-19/Bangladesh/BCSIR-NILMRC-359/2020|EPI ISL 514233|B.1.1.316|Bangladesh|2020-07-24	Asia|hCoV-19/India/GJ-GBRC332b/2020|EPI ISL 512068|B.1.36|India|2020-07-27	0.0007062283	Asia
Asia|hCoV-19/Bangladesh/BCSIR-NILMRC-361/2020|EPI ISL 514234|B.1.1|Bangladesh|2020-07-24	Asia|hCoV-19/India/GJ-GBRC332b/2020|EPI ISL 512068|B.1.36|India|2020-07-27	0.0005715994	Asia
Asia|hCoV-19/Indonesia/JB-TFRIC19-R49542/2020|EPI ISL 528750|B.1.246|Indonesia|2020-07-25	Asia|hCoV-19/India/GJ-GBRC332b/2020|EPI ISL 512068|B.1.36|India|2020-07-27	0.0005049557	Asia
Asia|hCoV-19/Indonesia/JK-NIHRD-MI41613/2020|EPI ISL 538504|B.1.1|Indonesia|2020-07-27	Asia|hCoV-19/India/GJ-GBRC332b/2020|EPI ISL 512068|B.1.36|India|2020-07-27	0.0006389128	Asia
Asia|hCoV-19/India/GJ-GBRC333/2020|EPI ISL 512069|B.1.36|India|2020-07-27	Asia|hCoV-19/India/GJ-GBRC332b/2020|EPI ISL 512068|B.1.36|India|2020-07-27	0.0004034543	Asia
Asia|hCoV-19/India/GJ-GBRC331/2020|EPI ISL 512066|B.1.36|India|2020-07-27	Asia|hCoV-19/India/GJ-GBRC332b/2020|EPI ISL 512068|B.1.36|India|2020-07-27	0.0004370917	Asia
Asia|hCoV-19/Wuhan/IVDC-HB-04/2020|EPI ISL 402120|B|China|2020-01-01	Asia|hCoV-19/India/GJ-GBRC332a/2020|EPI ISL 512067|B.1.36|India|2020-07-27	0.0005714957	Asia
Asia|hCoV-19/Wuhan/IPBCAMS-WH-05/2020|EPI ISL 403928|B|China|2020-01-01	Asia|hCoV-19/India/GJ-GBRC332a/2020|EPI ISL 512067|B.1.36|India|2020-07-27	0.0005378922	Asia
Asia|hCoV-19/Wuhan/WH03/2020|EPI ISL 406800|B|China|2020-01-01	Asia|hCoV-19/India/GJ-GBRC332a/2020|EPI ISL 512067|B.1.36|India|2020-07-27	0.0005042403	Asia
Asia|hCoV-19/Wuhan/WHU01/2020|EPI ISL 406716|B|China|2020-01-02	Asia|hCoV-19/India/GJ-GBRC332a/2020|EPI ISL 512067|B.1.36|India|2020-07-27	0.0005042403	Asia
Asia|hCoV-19/Beijing/Beijing-01/2020|EPI ISL 514752|B|China|2020-01-03	Asia|hCoV-19/India/GJ-GBRC332a/2020|EPI ISL 512067|B.1.36|India|2020-07-27	0.0005378672	Asia
Asia|hCoV-19/Thailand/NIH-15/2020|EPI ISL 434692|B|Thailand|2020-01-05	Asia|hCoV-19/India/GJ-GBRC332a/2020|EPI ISL 512067|B.1.36|India|2020-07-27	0.0005046475	Asia
Asia|hCoV-19/Wuhan/WH04/2020|EPI ISL 406801|A|China|2020-01-05	Asia|hCoV-19/India/GJ-GBRC332a/2020|EPI ISL 512067|B.1.36|India|2020-07-27	0.0005714956	Asia
Asia|hCoV-19/Thailand/61/2020|EPI ISL 403962|B|Thailand|2020-01-08	Asia|hCoV-19/India/GJ-GBRC332a/2020|EPI ISL 512067|B.1.36|India|2020-07-27	0.0005042403	Asia
Asia|hCoV-19/Jingzhou/HBCDC-HB-01/2020|EPI ISL 412459|B|China|2020-01-08	Asia|hCoV-19/India/GJ-GBRC332a/2020|EPI ISL 512067|B.1.36|India|2020-07-27	0.0006724089	Asia
Asia|hCoV-19/Beijing/WH-09/2020|EPI ISL 411957|B|China|2020-01-08	Asia|hCoV-19/India/GJ-GBRC332a/2020|EPI ISL 512067|B.1.36|India|2020-07-27	0.0005378673	Asia
Asia|hCoV-19/Shenzhen/HKU-SZ-002/2020|EPI ISL 406030|A|China|2020-01-10	Asia|hCoV-19/India/GJ-GBRC332a/2020|EPI ISL 512067|B.1.36|India|2020-07-27	0.0006051254	Asia
Asia|hCoV-19/Wuhan/OS52/2020|EPI ISL 450500|B|China|2020-01-10	Asia|hCoV-19/India/GJ-GBRC332a/2020|EPI ISL 512067|B.1.36|India|2020-07-27	0.0006387753	Asia
Asia|hCoV-19/Shenzhen/HKU-SZ-005/2020|EPI ISL 405839|A|China|2020-01-11	Asia|hCoV-19/India/GJ-GBRC332a/2020|EPI ISL 512067|B.1.36|India|2020-07-27	0.0006723889	Asia
Asia|hCoV-19/Jiangxi/IVDC-JX-002/2020|EPI ISL 408486|B|China|2020-01-11	Asia|hCoV-19/India/GJ-GBRC332a/2020|EPI ISL 512067|B.1.36|India|2020-07-27	0.0005378832	Asia
Asia|hCoV-19/Shenzhen/SZTH-002/2020|EPI ISL 406593|A|China|2020-01-13	Asia|hCoV-19/India/GJ-GBRC332a/2020|EPI ISL 512067|B.1.36|India|2020-07-27	0.0006051254	Asia
Asia|hCoV-19/Thailand/74/2020|EPI ISL 403963|B|Thailand|2020-01-13	Asia|hCoV-19/India/GJ-GBRC332a/2020|EPI ISL 512067|B.1.36|India|2020-07-27	0.0005042403	Asia
Asia|hCoV-19/Nepal/61/2020|EPI ISL 410301|B|Nepal|2020-01-13	Asia|hCoV-19/India/GJ-GBRC332a/2020|EPI ISL 512067|B.1.36|India|2020-07-27	0.0005378673	Asia
Asia|hCoV-19/Guangdong/20SF012/2020|EPI ISL 403932|A|China|2020-01-14	Asia|hCoV-19/India/GJ-GBRC332a/2020|EPI ISL 512067|B.1.36|India|2020-07-27	0.0006051254	Asia
Asia|hCoV-19/Guangdong/20SF013/2020|EPI ISL 403933|A|China|2020-01-15	Asia|hCoV-19/India/GJ-GBRC332a/2020|EPI ISL 512067|B.1.36|India|2020-07-27	0.0006051254	Asia
Asia|hCoV-19/Guangdong/20SF014/2020|EPI ISL 403934|B|China|2020-01-15	Asia|hCoV-19/India/GJ-GBRC332a/2020|EPI ISL 512067|B.1.36|India|2020-07-27	0.0005378672	Asia
Asia|hCoV-19/Sichuan/IVDC-SC-001/2020|EPI ISL 408484|A|China|2020-01-15	Asia|hCoV-19/India/GJ-GBRC332a/2020|EPI ISL 512067|B.1.36|India|2020-07-27	0.0007060881	Asia
Asia|hCoV-19/Thailand/Nonthaburi 68/2020|EPI ISL 447910|B|Thailand|2020-01-15	Asia|hCoV-19/India/GJ-GBRC332a/2020|EPI ISL 512067|B.1.36|India|2020-07-27	0.0005042403	Asia
Asia|hCoV-19/Shenzhen/SZTH-003/2020|EPI ISL 406594|B|China|2020-01-16	Asia|hCoV-19/India/GJ-GBRC332a/2020|EPI ISL 512067|B.1.36|India|2020-07-27	0.0005042403	Asia
Asia|hCoV-19/Zhejiang/WZ-01/2020|EPI ISL 404227|B|China|2020-01-16	Asia|hCoV-19/India/GJ-GBRC332a/2020|EPI ISL 512067|B.1.36|India|2020-07-27	0.0005378673	Asia
Asia|hCoV-19/Shenzhen/SZTH-004/2020|EPI ISL 406595|B|China|2020-01-16	Asia|hCoV-19/India/GJ-GBRC332a/2020|EPI ISL 512067|B.1.36|India|2020-07-27	0.0008070788	Asia
Asia|hCoV-19/Thailand/NIH-59/2020|EPI ISL 434693|B|Thailand|2020-01-16	Asia|hCoV-19/India/GJ-GBRC332a/2020|EPI ISL 512067|B.1.36|India|2020-07-27	0.0005042742	Asia
Asia|hCoV-19/Hunan/HN-CIDC-P2/2020|EPI ISL 539333|B|China|2020-01-17	Asia|hCoV-19/India/GJ-GBRC332a/2020|EPI ISL 512067|B.1.36|India|2020-07-27	0.0005378921	Asia
Asia|hCoV-19/Guangdong/20SF028/2020|EPI ISL 403936|B|China|2020-01-17	Asia|hCoV-19/India/GJ-GBRC332a/2020|EPI ISL 512067|B.1.36|India|2020-07-27	0.0005378673	Asia
Asia|hCoV-19/Yunnan/IVDC-YN-003/2020|EPI ISL 408480|A|China|2020-01-17	Asia|hCoV-19/India/GJ-GBRC332a/2020|EPI ISL 512067|B.1.36|India|2020-07-27	0.0006051534	Asia
Asia|hCoV-19/Zhejiang/WZ-02/2020|EPI ISL 404228|B|China|2020-01-17	Asia|hCoV-19/India/GJ-GBRC332a/2020|EPI ISL 512067|B.1.36|India|2020-07-27	0.0005042403	Asia
Asia|hCoV-19/Wuhan/HBCDC-HB-02/2020|EPI ISL 412978|B|China|2020-01-17	Asia|hCoV-19/India/GJ-GBRC332a/2020|EPI ISL 512067|B.1.36|India|2020-07-27	0.0006387860	Asia
Asia|hCoV-19/Guangdong/20SF040/2020|EPI ISL 403937|B|China|2020-01-18	Asia|hCoV-19/India/GJ-GBRC332a/2020|EPI ISL 512067|B.1.36|India|2020-07-27	0.0005378673	Asia
Asia|hCoV-19/Wuhan/HBCDC-HB-03/2020|EPI ISL 412979|A|China|2020-01-18	Asia|hCoV-19/India/GJ-GBRC332a/2020|EPI ISL 512067|B.1.36|India|2020-07-27	0.0005714956	Asia
Asia|hCoV-19/Chongqing/IVDC-CQ-001/2020|EPI ISL 408481|B|China|2020-01-18	Asia|hCoV-19/India/GJ-GBRC332a/2020|EPI ISL 512067|B.1.36|India|2020-07-27	0.0005378922	Asia
Asia|hCoV-19/Wuhan/HBCDC-HB-04/2020|EPI ISL 412980|B|China|2020-01-18	Asia|hCoV-19/India/GJ-GBRC332a/2020|EPI ISL 512067|B.1.36|India|2020-07-27	0.0006723889	Asia
Asia|hCoV-19/Wuhan/HBCDC-HB-05/2020|EPI ISL 412981|B.4|China|2020-01-18	Asia|hCoV-19/India/GJ-GBRC332a/2020|EPI ISL 512067|B.1.36|India|2020-07-27	0.0006725248	Asia
Asia|hCoV-19/Guangdong/20SF043/2020|EPI ISL 428440|B|China|2020-01-18	Asia|hCoV-19/India/GJ-GBRC332a/2020|EPI ISL 512067|B.1.36|India|2020-07-27	0.0005621306	Asia
Asia|hCoV-19/Shandong/IVDC-SD-001/2020|EPI ISL 408482|B|China|2020-01-19	Asia|hCoV-19/India/GJ-GBRC332a/2020|EPI ISL 512067|B.1.36|India|2020-07-27	0.0007397770	Asia
Asia|hCoV-19/Hangzhou/HZCDC0001/2020|EPI ISL 407313|B|China|2020-01-19	Asia|hCoV-19/India/GJ-GBRC332a/2020|EPI ISL 512067|B.1.36|India|2020-07-27	0.0005042403	Asia
Asia|hCoV-19/Jiangsu/IVDC-JS-001/2020|EPI ISL 408488|B|China|2020-01-19	Asia|hCoV-19/India/GJ-GBRC332a/2020|EPI ISL 512067|B.1.36|India|2020-07-27	0.0005378921	Asia
Asia|hCoV-19/Hangzhou/HZ-1/2020|EPI ISL 406970|B|China|2020-01-20	Asia|hCoV-19/India/GJ-GBRC332a/2020|EPI ISL 512067|B.1.36|India|2020-07-27	0.0005042403	Asia
Asia|hCoV-19/Hangzhou/HZCDC0013/2020|EPI ISL 421235|B|China|2020-01-20	Asia|hCoV-19/India/GJ-GBRC332a/2020|EPI ISL 512067|B.1.36|India|2020-07-27	0.0005715390	Asia
Asia|hCoV-19/Guangdong/20SF123/2020|EPI ISL 428449|A|China|2020-01-20	Asia|hCoV-19/India/GJ-GBRC332a/2020|EPI ISL 512067|B.1.36|India|2020-07-27	0.0005730104	Asia
Asia|hCoV-19/Hong Kong/VB20017970-2/2020|EPI ISL 417064|B|Hong Kong|2020-01-21	Asia|hCoV-19/India/GJ-GBRC332a/2020|EPI ISL 512067|B.1.36|India|2020-07-27	0.0005378672	Asia
Asia|hCoV-19/Chongqing/YC01/2020|EPI ISL 408478|A|China|2020-01-21	Asia|hCoV-19/India/GJ-GBRC332a/2020|EPI ISL 512067|B.1.36|India|2020-07-27	0.0006723890	Asia
Asia|hCoV-19/Fujian/8/2020|EPI ISL 411060|A|China|2020-01-21	Asia|hCoV-19/India/GJ-GBRC332a/2020|EPI ISL 512067|B.1.36|India|2020-07-27	0.0006051254	Asia
Asia|hCoV-19/Hangzhou/HZCDC0091L/2020|EPI ISL 421227|B|China|2020-01-21	Asia|hCoV-19/India/GJ-GBRC332a/2020|EPI ISL 512067|B.1.36|India|2020-07-27	0.0005042403	Asia
Asia|hCoV-19/Nanchang/JX14/2020|EPI ISL 421243|B|China|2020-01-21	Asia|hCoV-19/India/GJ-GBRC332a/2020|EPI ISL 512067|B.1.36|India|2020-07-27	0.0006388049	Asia
Asia|hCoV-19/Hangzhou/HZ48/2020|EPI ISL 418441|B|China|2020-01-21	Asia|hCoV-19/India/GJ-GBRC332a/2020|EPI ISL 512067|B.1.36|India|2020-07-27	0.0005042403	Asia
Asia|hCoV-19/Shanghai/SH0093/2020|EPI ISL 416389|B|China|2020-01-21	Asia|hCoV-19/India/GJ-GBRC332a/2020|EPI ISL 512067|B.1.36|India|2020-07-27	0.0005715678	Asia
Asia|hCoV-19/Wuhan/WHUH003/2020|EPI ISL 449478|B|China|2020-01-22	Asia|hCoV-19/India/GJ-GBRC332a/2020|EPI ISL 512067|B.1.36|India|2020-07-27	0.0006723889	Asia
Asia|hCoV-19/Wuhan/WHUH004/2020|EPI ISL 449479|B|China|2020-01-22	Asia|hCoV-19/India/GJ-GBRC332a/2020|EPI ISL 512067|B.1.36|India|2020-07-27	0.0006387565	Asia
Asia|hCoV-19/Hong Kong/XM-PII-S4/2020|EPI ISL 417443|A|Hong Kong|2020-01-22	Asia|hCoV-19/India/GJ-GBRC332a/2020|EPI ISL 512067|B.1.36|India|2020-07-27	0.0008078224	Asia
Asia|hCoV-19/Hangzhou/ZJU-05/2020|EPI ISL 415711|B|China|2020-01-22	Asia|hCoV-19/India/GJ-GBRC332a/2020|EPI ISL 512067|B.1.36|India|2020-07-27	0.0005042403	Asia
Asia|hCoV-19/Wuhan/WHUH005/2020|EPI ISL 449480|B|China|2020-01-22	Asia|hCoV-19/India/GJ-GBRC332a/2020|EPI ISL 512067|B.1.36|India|2020-07-27	0.0006051254	Asia
Asia|hCoV-19/Foshan/20SF207/2020|EPI ISL 406534|B|China|2020-01-22	Asia|hCoV-19/India/GJ-GBRC332a/2020|EPI ISL 512067|B.1.36|India|2020-07-27	0.0005042403	Asia
Asia|hCoV-19/Zhejiang/CN5/2020|EPI ISL 455685|A|China|2020-01-22	Asia|hCoV-19/India/GJ-GBRC332a/2020|EPI ISL 512067|B.1.36|India|2020-07-27	0.0006387861	Asia
Asia|hCoV-19/Hong Kong/HKU-902a/2020|EPI ISL 434563|B|Hong Kong|2020-01-23	Asia|hCoV-19/India/GJ-GBRC332a/2020|EPI ISL 512067|B.1.36|India|2020-07-27	0.0005378672	Asia
Asia|hCoV-19/Japan/OS-20-07-1/2020|EPI ISL 410532|B|Japan|2020-01-23	Asia|hCoV-19/India/GJ-GBRC332a/2020|EPI ISL 512067|B.1.36|India|2020-07-27	0.0005042403	Asia
Asia|hCoV-19/Sichuan/SC-WCH4-288/2020|EPI ISL 451390|B|China|2020-01-23	Asia|hCoV-19/India/GJ-GBRC332a/2020|EPI ISL 512067|B.1.36|India|2020-07-27	0.0006051433	Asia
Asia|hCoV-19/Guangdong/20SF201/2020|EPI ISL 406538|B|China|2020-01-23	Asia|hCoV-19/India/GJ-GBRC332a/2020|EPI ISL 512067|B.1.36|India|2020-07-27	0.0005042403	Asia
Asia|hCoV-19/Thailand/SI200383-NT/2020|EPI ISL 437622|B|Thailand|2020-01-23	Asia|hCoV-19/India/GJ-GBRC332a/2020|EPI ISL 512067|B.1.36|India|2020-07-27	0.0005715221	Asia
Asia|hCoV-19/Shanghai/CH-03/2020|EPI ISL 468726|A|China|2020-01-23	Asia|hCoV-19/India/GJ-GBRC332a/2020|EPI ISL 512067|B.1.36|India|2020-07-27	0.0006723890	Asia
Asia|hCoV-19/Jiangsu/JS01/2020|EPI ISL 411950|B|China|2020-01-23	Asia|hCoV-19/India/GJ-GBRC332a/2020|EPI ISL 512067|B.1.36|India|2020-07-27	0.0006051254	Asia
Asia|hCoV-19/Lishui/LS003/2020|EPI ISL 495459|B|China|2020-01-24	Asia|hCoV-19/India/GJ-GBRC332a/2020|EPI ISL 512067|B.1.36|India|2020-07-27	0.0006388156	Asia
Asia|hCoV-19/Sichuan/SC-PHCC2-040/2020|EPI ISL 451360|A|China|2020-01-24	Asia|hCoV-19/India/GJ-GBRC332a/2020|EPI ISL 512067|B.1.36|India|2020-07-27	0.0006387565	Asia
Asia|hCoV-19/Guangdong/20SF616/2020|EPI ISL 428465|B|China|2020-01-24	Asia|hCoV-19/India/GJ-GBRC332a/2020|EPI ISL 512067|B.1.36|India|2020-07-27	0.0005715485	Asia
Asia|hCoV-19/Sichuan/SC-PHCC1-022/2020|EPI ISL 451345|B.1|China|2020-01-24	Asia|hCoV-19/India/GJ-GBRC332a/2020|EPI ISL 512067|B.1.36|India|2020-07-27	0.0004033557	Asia
Asia|hCoV-19/Malaysia/MKAK-CL-2020-5045/2020|EPI ISL 416829|B|Malaysia|2020-01-24	Asia|hCoV-19/India/GJ-GBRC332a/2020|EPI ISL 512067|B.1.36|India|2020-07-27	0.0006051534	Asia
Asia|hCoV-19/Hong Kong/HKU-902b/2020|EPI ISL 434564|B|Hong Kong|2020-01-24	Asia|hCoV-19/India/GJ-GBRC332a/2020|EPI ISL 512067|B.1.36|India|2020-07-27	0.0005378672	Asia
Asia|hCoV-19/Shanghai/SH0002/2020|EPI ISL 416316|A|China|2020-01-25	Asia|hCoV-19/India/GJ-GBRC332a/2020|EPI ISL 512067|B.1.36|India|2020-07-27	0.0006387943	Asia
Asia|hCoV-19/Lishui/LS111/2020|EPI ISL 429852|B|China|2020-01-25	Asia|hCoV-19/India/GJ-GBRC332a/2020|EPI ISL 512067|B.1.36|India|2020-07-27	0.0006388156	Asia
Asia|hCoV-19/Hangzhou/ZJU-01/2020|EPI ISL 415709|B|China|2020-01-25	Asia|hCoV-19/India/GJ-GBRC332a/2020|EPI ISL 512067|B.1.36|India|2020-07-27	0.0006051993	Asia
Asia|hCoV-19/Japan/NA-20-05-1/2020|EPI ISL 410531|B|Japan|2020-01-25	Asia|hCoV-19/India/GJ-GBRC332a/2020|EPI ISL 512067|B.1.36|India|2020-07-27	0.0005042403	Asia
Asia|hCoV-19/Wuhan/0125-A168/2020|EPI ISL 493159|B|China|2020-01-25	Asia|hCoV-19/India/GJ-GBRC332a/2020|EPI ISL 512067|B.1.36|India|2020-07-27	0.0006051712	Asia
Asia|hCoV-19/Wuhan/YB012506/2020|EPI ISL 450504|B|China|2020-01-25	Asia|hCoV-19/India/GJ-GBRC332a/2020|EPI ISL 512067|B.1.36|India|2020-07-27	0.0005378673	Asia
Asia|hCoV-19/Wuhan/0125-A164/2020|EPI ISL 493157|B|China|2020-01-25	Asia|hCoV-19/India/GJ-GBRC332a/2020|EPI ISL 512067|B.1.36|India|2020-07-27	0.0005042403	Asia
Asia|hCoV-19/Guangdong/20SF629/2020|EPI ISL 428466|B|China|2020-01-26	Asia|hCoV-19/India/GJ-GBRC332a/2020|EPI ISL 512067|B.1.36|India|2020-07-27	0.0006051713	Asia
Asia|hCoV-19/Wuhan/0126-C10/2020|EPI ISL 493169|A|China|2020-01-26	Asia|hCoV-19/India/GJ-GBRC332a/2020|EPI ISL 512067|B.1.36|India|2020-07-27	0.0006724201	Asia
Asia|hCoV-19/Hangzhou/ZJU-02/2020|EPI ISL 416042|A|China|2020-01-26	Asia|hCoV-19/India/GJ-GBRC332a/2020|EPI ISL 512067|B.1.36|India|2020-07-27	0.0005714956	Asia
Asia|hCoV-19/Wuhan/0126-C98/2020|EPI ISL 493181|A|China|2020-01-26	Asia|hCoV-19/India/GJ-GBRC332a/2020|EPI ISL 512067|B.1.36|India|2020-07-27	0.0006051254	Asia
Asia|hCoV-19/Beijing/105/2020|EPI ISL 413518|A|China|2020-01-26	Asia|hCoV-19/India/GJ-GBRC332a/2020|EPI ISL 512067|B.1.36|India|2020-07-27	0.0006387860	Asia
Asia|hCoV-19/Wuhan/YB012611/2020|EPI ISL 450501|B|China|2020-01-26	Asia|hCoV-19/India/GJ-GBRC332a/2020|EPI ISL 512067|B.1.36|India|2020-07-27	0.0006387564	Asia
Asia|hCoV-19/Thailand/SI200478-NST/2020|EPI ISL 437619|B|Thailand|2020-01-26	Asia|hCoV-19/India/GJ-GBRC332a/2020|EPI ISL 512067|B.1.36|India|2020-07-27	0.0005715221	Asia
Asia|hCoV-19/Sichuan/SC-NJ-090/2020|EPI ISL 451339|B|China|2020-01-27	Asia|hCoV-19/India/GJ-GBRC332a/2020|EPI ISL 512067|B.1.36|India|2020-07-27	0.0005048003	Asia
Asia|hCoV-19/Sichuan/SC-MY-053/2020|EPI ISL 451319|B|China|2020-01-27	Asia|hCoV-19/India/GJ-GBRC332a/2020|EPI ISL 512067|B.1.36|India|2020-07-27	0.0006051254	Asia
Asia|hCoV-19/Hong Kong/HKU-903b/2020|EPI ISL 434566|B.4|Hong Kong|2020-01-27	Asia|hCoV-19/India/GJ-GBRC332a/2020|EPI ISL 512067|B.1.36|India|2020-07-27	0.0006388345	Asia
Asia|hCoV-19/Singapore/7/2020|EPI ISL 410713|B|Singapore|2020-01-27	Asia|hCoV-19/India/GJ-GBRC332a/2020|EPI ISL 512067|B.1.36|India|2020-07-27	0.0005715221	Asia
Asia|hCoV-19/Hong Kong/HKU-908a/2020|EPI ISL 434569|B|Hong Kong|2020-01-27	Asia|hCoV-19/India/GJ-GBRC332a/2020|EPI ISL 512067|B.1.36|India|2020-07-27	0.0005715221	Asia
Asia|hCoV-19/Sichuan/SC-PHCC2-039/2020|EPI ISL 451359|B|China|2020-01-27	Asia|hCoV-19/India/GJ-GBRC332a/2020|EPI ISL 512067|B.1.36|India|2020-07-27	0.0005378832	Asia
Asia|hCoV-19/Nanchang/JX149/2020|EPI ISL 421247|A|China|2020-01-27	Asia|hCoV-19/India/GJ-GBRC332a/2020|EPI ISL 512067|B.1.36|India|2020-07-27	0.0005714956	Asia
Asia|hCoV-19/Guangdong/20SF812/2020|EPI ISL 428475|B|China|2020-01-28	Asia|hCoV-19/India/GJ-GBRC332a/2020|EPI ISL 512067|B.1.36|India|2020-07-27	0.0007060764	Asia
Asia|hCoV-19/Beijing/Wuhan IME-BJ04/2020|EPI ISL 424358|A|China|2020-01-28	Asia|hCoV-19/India/GJ-GBRC332a/2020|EPI ISL 512067|B.1.36|India|2020-07-27	0.0006724399	Asia
Asia|hCoV-19/Shanghai/SH0007/2020|EPI ISL 416320|B|China|2020-01-28	Asia|hCoV-19/India/GJ-GBRC332a/2020|EPI ISL 512067|B.1.36|India|2020-07-27	0.0006051433	Asia
Asia|hCoV-19/Guangdong/20SF813/2020|EPI ISL 428476|A|China|2020-01-28	Asia|hCoV-19/India/GJ-GBRC332a/2020|EPI ISL 512067|B.1.36|India|2020-07-27	0.0005714956	Asia
Asia|hCoV-19/Shanghai/SH0008/2020|EPI ISL 416321|B|China|2020-01-28	Asia|hCoV-19/India/GJ-GBRC332a/2020|EPI ISL 512067|B.1.36|India|2020-07-27	0.0006387565	Asia
Asia|hCoV-19/Beijing/233/2020|EPI ISL 413520|A|China|2020-01-28	Asia|hCoV-19/India/GJ-GBRC332a/2020|EPI ISL 512067|B.1.36|India|2020-07-27	0.0006724512	Asia
Asia|hCoV-19/Beijing/231/2020|EPI ISL 413519|A|China|2020-01-28	Asia|hCoV-19/India/GJ-GBRC332a/2020|EPI ISL 512067|B.1.36|India|2020-07-27	0.0006387860	Asia
Asia|hCoV-19/Shanghai/SH0009/2020|EPI ISL 416322|B|China|2020-01-29	Asia|hCoV-19/India/GJ-GBRC332a/2020|EPI ISL 512067|B.1.36|India|2020-07-27	0.0006051254	Asia
Asia|hCoV-19/Shanghai/SH0010/2020|EPI ISL 416323|A|China|2020-01-29	Asia|hCoV-19/India/GJ-GBRC332a/2020|EPI ISL 512067|B.1.36|India|2020-07-27	0.0006387565	Asia
Asia|hCoV-19/Sichuan/SC-NC-077/2020|EPI ISL 451336|B|China|2020-01-29	Asia|hCoV-19/India/GJ-GBRC332a/2020|EPI ISL 512067|B.1.36|India|2020-07-27	0.0005384806	Asia
Asia|hCoV-19/Nanchang/JX174/2020|EPI ISL 421238|A|China|2020-01-29	Asia|hCoV-19/India/GJ-GBRC332a/2020|EPI ISL 512067|B.1.36|India|2020-07-27	0.0006387754	Asia
Asia|hCoV-19/Hong Kong/HKU-200723-030/2020|EPI ISL 497797|B|Hong Kong|2020-01-29	Asia|hCoV-19/India/GJ-GBRC332a/2020|EPI ISL 512067|B.1.36|India|2020-07-27	0.0005378673	Asia
Asia|hCoV-19/Hunan/HN-CIDC-P10/2020|EPI ISL 539338|B|China|2020-01-29	Asia|hCoV-19/India/GJ-GBRC332a/2020|EPI ISL 512067|B.1.36|India|2020-07-27	0.0005378921	Asia
Asia|hCoV-19/Japan/TY-WK-012/2020|EPI ISL 408665|A|Japan|2020-01-29	Asia|hCoV-19/India/GJ-GBRC332a/2020|EPI ISL 512067|B.1.36|India|2020-07-27	0.0006723890	Asia
Asia|hCoV-19/Shandong/LY008-2/2020|EPI ISL 414941|B|China|2020-01-30	Asia|hCoV-19/India/GJ-GBRC332a/2020|EPI ISL 512067|B.1.36|India|2020-07-27	0.0006051253	Asia
Asia|hCoV-19/Sichuan/SC-NC-078/2020|EPI ISL 451337|B|China|2020-01-30	Asia|hCoV-19/India/GJ-GBRC332a/2020|EPI ISL 512067|B.1.36|India|2020-07-27	0.0006388156	Asia
Asia|hCoV-19/Nanchang/JX177/2020|EPI ISL 421241|A|China|2020-01-30	Asia|hCoV-19/India/GJ-GBRC332a/2020|EPI ISL 512067|B.1.36|India|2020-07-27	0.0006723889	Asia
Asia|hCoV-19/South Korea/KCDC2002/2020|EPI ISL 425118|A|South Korea|2020-01-30	Asia|hCoV-19/India/GJ-GBRC332a/2020|EPI ISL 512067|B.1.36|India|2020-07-27	0.0007060764	Asia
Asia|hCoV-19/Shanghai/SH0022/2020|EPI ISL 416331|B.4|China|2020-01-30	Asia|hCoV-19/India/GJ-GBRC332a/2020|EPI ISL 512067|B.1.36|India|2020-07-27	0.0007061300	Asia
Asia|hCoV-19/Hong Kong/HKU-911a/2020|EPI ISL 450409|B|Hong Kong|2020-01-30	Asia|hCoV-19/India/GJ-GBRC332a/2020|EPI ISL 512067|B.1.36|India|2020-07-27	0.0005378673	Asia
Asia|hCoV-19/Hong Kong/HKU-904a/2020|EPI ISL 450412|B|Hong Kong|2020-01-30	Asia|hCoV-19/India/GJ-GBRC332a/2020|EPI ISL 512067|B.1.36|India|2020-07-27	0.0006387565	Asia
Asia|hCoV-19/Taiwan/8/2020|EPI ISL 428488|B|Taiwan|2020-01-31	Asia|hCoV-19/India/GJ-GBRC332a/2020|EPI ISL 512067|B.1.36|India|2020-07-27	0.0005715221	Asia
Asia|hCoV-19/South Korea/KCDC2062/2020|EPI ISL 497963|A|South Korea|2020-01-31	Asia|hCoV-19/India/GJ-GBRC332a/2020|EPI ISL 512067|B.1.36|India|2020-07-27	0.0006724201	Asia
Asia|hCoV-19/Shanghai/SH0094/2020|EPI ISL 416390|B|China|2020-01-31	Asia|hCoV-19/India/GJ-GBRC332a/2020|EPI ISL 512067|B.1.36|India|2020-07-27	0.0006388641	Asia
Asia|hCoV-19/Guangdong/2020XN4448-P0002/2020|EPI ISL 413857|B|China|2020-01-31	Asia|hCoV-19/India/GJ-GBRC332a/2020|EPI ISL 512067|B.1.36|India|2020-07-27	0.0006724798	Asia
Asia|hCoV-19/Sichuan/SC-WCH-082/2020|EPI ISL 451374|B|China|2020-01-31	Asia|hCoV-19/India/GJ-GBRC332a/2020|EPI ISL 512067|B.1.36|India|2020-07-27	0.0005378832	Asia
Asia|hCoV-19/Hong Kong/HKU-913a/2020|EPI ISL 450410|B|Hong Kong|2020-01-31	Asia|hCoV-19/India/GJ-GBRC332a/2020|EPI ISL 512067|B.1.36|India|2020-07-27	0.0005378991	Asia
Asia|hCoV-19/Sichuan/SC-MY-059/2020|EPI ISL 451325|B|China|2020-01-31	Asia|hCoV-19/India/GJ-GBRC332a/2020|EPI ISL 512067|B.1.36|India|2020-07-27	0.0006387565	Asia
Asia|hCoV-19/Thailand/SI200893-NT/2020|EPI ISL 437624|B|Thailand|2020-02-01	Asia|hCoV-19/India/GJ-GBRC332a/2020|EPI ISL 512067|B.1.36|India|2020-07-27	0.0005715221	Asia
Asia|hCoV-19/Guangdong/GD2020080-P0010/2020|EPI ISL 413861|B|China|2020-02-01	Asia|hCoV-19/India/GJ-GBRC332a/2020|EPI ISL 512067|B.1.36|India|2020-07-27	0.0005715126	Asia
Asia|hCoV-19/Beijing/DT-WH01/2020|EPI ISL 452360|B|China|2020-02-01	Asia|hCoV-19/India/GJ-GBRC332a/2020|EPI ISL 512067|B.1.36|India|2020-07-27	0.0005042403	Asia
Asia|hCoV-19/Guangdong/GD2020087-P0008/2020|EPI ISL 413863|B|China|2020-02-01	Asia|hCoV-19/India/GJ-GBRC332a/2020|EPI ISL 512067|B.1.36|India|2020-07-27	0.0005715485	Asia
Asia|hCoV-19/Yingtan/JX2480/2020|EPI ISL 455466|B|China|2020-02-01	Asia|hCoV-19/India/GJ-GBRC332a/2020|EPI ISL 512067|B.1.36|India|2020-07-27	0.0005714956	Asia
Asia|hCoV-19/Shangrao/JX1215/2020|EPI ISL 421257|B|China|2020-02-02	Asia|hCoV-19/India/GJ-GBRC332a/2020|EPI ISL 512067|B.1.36|India|2020-07-27	0.0005378673	Asia
Asia|hCoV-19/Shanghai/SH0012/2020|EPI ISL 416325|B|China|2020-02-02	Asia|hCoV-19/India/GJ-GBRC332a/2020|EPI ISL 512067|B.1.36|India|2020-07-27	0.0005715390	Asia
Asia|hCoV-19/Shanghai/SH0021/2020|EPI ISL 416330|A|China|2020-02-02	Asia|hCoV-19/India/GJ-GBRC332a/2020|EPI ISL 512067|B.1.36|India|2020-07-27	0.0006387861	Asia
Asia|hCoV-19/Shanghai/SH0114/2020|EPI ISL 416401|B|China|2020-02-02	Asia|hCoV-19/India/GJ-GBRC332a/2020|EPI ISL 512067|B.1.36|India|2020-07-27	0.0006051433	Asia
Asia|hCoV-19/Sichuan/SC-NC-068/2020|EPI ISL 451328|B|China|2020-02-02	Asia|hCoV-19/India/GJ-GBRC332a/2020|EPI ISL 512067|B.1.36|India|2020-07-27	0.0006051433	Asia
Asia|hCoV-19/Shangrao/JX1176/2020|EPI ISL 421251|B|China|2020-02-03	Asia|hCoV-19/India/GJ-GBRC332a/2020|EPI ISL 512067|B.1.36|India|2020-07-27	0.0006388157	Asia
Asia|hCoV-19/Jiujiang/JX490/2020|EPI ISL 455463|B|China|2020-02-03	Asia|hCoV-19/India/GJ-GBRC332a/2020|EPI ISL 512067|B.1.36|India|2020-07-27	0.0005378673	Asia
Asia|hCoV-19/Shangrao/JX1177/2020|EPI ISL 421250|B|China|2020-02-03	Asia|hCoV-19/India/GJ-GBRC332a/2020|EPI ISL 512067|B.1.36|India|2020-07-27	0.0006051433	Asia
Asia|hCoV-19/Shanghai/SH0030/2020|EPI ISL 416339|B|China|2020-02-03	Asia|hCoV-19/India/GJ-GBRC332a/2020|EPI ISL 512067|B.1.36|India|2020-07-27	0.0006724512	Asia
Asia|hCoV-19/Sichuan/SC-WCH3-259/2020|EPI ISL 451385|B|China|2020-02-03	Asia|hCoV-19/India/GJ-GBRC332a/2020|EPI ISL 512067|B.1.36|India|2020-07-27	0.0005042403	Asia
Asia|hCoV-19/Malaysia/MKAK-CL-2020-6430/2020|EPI ISL 416886|A|Malaysia|2020-02-04	Asia|hCoV-19/India/GJ-GBRC332a/2020|EPI ISL 512067|B.1.36|India|2020-07-27	0.0006387564	Asia
Asia|hCoV-19/Taiwan/CGMH-CGU-02/2020|EPI ISL 417518|A|Taiwan|2020-02-04	Asia|hCoV-19/India/GJ-GBRC332a/2020|EPI ISL 512067|B.1.36|India|2020-07-27	0.0006470869	Asia
Asia|hCoV-19/Sichuan/SC-YB-086/2020|EPI ISL 451399|B|China|2020-02-04	Asia|hCoV-19/India/GJ-GBRC332a/2020|EPI ISL 512067|B.1.36|India|2020-07-27	0.0005715915	Asia
Asia|hCoV-19/Singapore/9/2020|EPI ISL 410715|B|Singapore|2020-02-04	Asia|hCoV-19/India/GJ-GBRC332a/2020|EPI ISL 512067|B.1.36|India|2020-07-27	0.0005715221	Asia
Asia|hCoV-19/Thailand/Samut prakarn 840/2020|EPI ISL 447919|B|Thailand|2020-02-04	Asia|hCoV-19/India/GJ-GBRC332a/2020|EPI ISL 512067|B.1.36|India|2020-07-27	0.0006051355	Asia
Asia|hCoV-19/Guangzhou/GZMU0019/2020|EPI ISL 429080|B.1|China|2020-02-05	Asia|hCoV-19/India/GJ-GBRC332a/2020|EPI ISL 512067|B.1.36|India|2020-07-27	0.0004033557	Asia
Asia|hCoV-19/Shangrao/JX1948/2020|EPI ISL 421240|A|China|2020-02-05	Asia|hCoV-19/India/GJ-GBRC332a/2020|EPI ISL 512067|B.1.36|India|2020-07-27	0.0005714956	Asia
Asia|hCoV-19/Shanghai/SH0073/2020|EPI ISL 416376|B|China|2020-02-05	Asia|hCoV-19/India/GJ-GBRC332a/2020|EPI ISL 512067|B.1.36|India|2020-07-27	0.0005042403	Asia
Asia|hCoV-19/Fuzhou/JX2012/2020|EPI ISL 455462|A|China|2020-02-05	Asia|hCoV-19/India/GJ-GBRC332a/2020|EPI ISL 512067|B.1.36|India|2020-07-27	0.0006723890	Asia
Asia|hCoV-19/Sichuan/SC-NJ-091/2020|EPI ISL 451340|B|China|2020-02-06	Asia|hCoV-19/India/GJ-GBRC332a/2020|EPI ISL 512067|B.1.36|India|2020-07-27	0.0007743919	Asia
Asia|hCoV-19/Yichun/JX2391/2020|EPI ISL 455461|B|China|2020-02-06	Asia|hCoV-19/India/GJ-GBRC332a/2020|EPI ISL 512067|B.1.36|India|2020-07-27	0.0008071192	Asia
Asia|hCoV-19/South Korea/KUMC01/2020|EPI ISL 413017|B|South Korea|2020-02-06	Asia|hCoV-19/India/GJ-GBRC332a/2020|EPI ISL 512067|B.1.36|India|2020-07-27	0.0007061208	Asia
Asia|hCoV-19/Taiwan/TSGH-36/2020|EPI ISL 457730|B|Taiwan|2020-02-06	Asia|hCoV-19/India/GJ-GBRC332a/2020|EPI ISL 512067|B.1.36|India|2020-07-27	0.0005715486	Asia
Asia|hCoV-19/Guangzhou/GZMU0003/2020|EPI ISL 429074|B|China|2020-02-07	Asia|hCoV-19/India/GJ-GBRC332a/2020|EPI ISL 512067|B.1.36|India|2020-07-27	0.0005378673	Asia
Asia|hCoV-19/Thailand/SI202205-NT/2020|EPI ISL 437616|A|Thailand|2020-02-07	Asia|hCoV-19/India/GJ-GBRC332a/2020|EPI ISL 512067|B.1.36|India|2020-07-27	0.0006387861	Asia
Asia|hCoV-19/Shanghai/SH0074/2020|EPI ISL 416377|A|China|2020-02-07	Asia|hCoV-19/India/GJ-GBRC332a/2020|EPI ISL 512067|B.1.36|India|2020-07-27	0.0006051254	Asia
Asia|hCoV-19/Taiwan/TSGH-01/2020|EPI ISL 426629|B|Taiwan|2020-02-07	Asia|hCoV-19/India/GJ-GBRC332a/2020|EPI ISL 512067|B.1.36|India|2020-07-27	0.0007398636	Asia
Asia|hCoV-19/Taiwan/TSGH-37/2020|EPI ISL 457733|B|Taiwan|2020-02-08	Asia|hCoV-19/India/GJ-GBRC332a/2020|EPI ISL 512067|B.1.36|India|2020-07-27	0.0006724823	Asia
Asia|hCoV-19/Beijing/DT-BJ02/2020|EPI ISL 452359|B|China|2020-02-08	Asia|hCoV-19/India/GJ-GBRC332a/2020|EPI ISL 512067|B.1.36|India|2020-07-27	0.0006051814	Asia
Asia|hCoV-19/Malaysia/IMR WC413/2020|EPI ISL 455791|B|Malaysia|2020-02-08	Asia|hCoV-19/India/GJ-GBRC332a/2020|EPI ISL 512067|B.1.36|India|2020-07-27	0.0005714957	Asia
Asia|hCoV-19/Guangzhou/GZMU0039/2020|EPI ISL 429090|A|China|2020-02-08	Asia|hCoV-19/India/GJ-GBRC332a/2020|EPI ISL 512067|B.1.36|India|2020-07-27	0.0005714956	Asia
Asia|hCoV-19/Shanghai/SH0119/2020|EPI ISL 416404|B|China|2020-02-09	Asia|hCoV-19/India/GJ-GBRC332a/2020|EPI ISL 512067|B.1.36|India|2020-07-27	0.0005042403	Asia
Asia|hCoV-19/Sichuan/SC-PHCC2-051/2020|EPI ISL 451371|B|China|2020-02-09	Asia|hCoV-19/India/GJ-GBRC332a/2020|EPI ISL 512067|B.1.36|India|2020-07-27	0.0006051254	Asia
Asia|hCoV-19/Sichuan/SC-PHCC1-033/2020|EPI ISL 451354|A|China|2020-02-09	Asia|hCoV-19/India/GJ-GBRC332a/2020|EPI ISL 512067|B.1.36|India|2020-07-27	0.0007734477	Asia
Asia|hCoV-19/Malaysia/IMR WC458/2020|EPI ISL 455792|B|Malaysia|2020-02-09	Asia|hCoV-19/India/GJ-GBRC332a/2020|EPI ISL 512067|B.1.36|India|2020-07-27	0.0005714957	Asia
Asia|hCoV-19/Fuzhou/JX2019/2020|EPI ISL 455465|B|China|2020-02-10	Asia|hCoV-19/India/GJ-GBRC332a/2020|EPI ISL 512067|B.1.36|India|2020-07-27	0.0006051713	Asia
Asia|hCoV-19/Wuhan/HB-WH2-163/2020|EPI ISL 454930|B|China|2020-02-10	Asia|hCoV-19/India/GJ-GBRC332a/2020|EPI ISL 512067|B.1.36|India|2020-07-27	0.0005714956	Asia
Asia|hCoV-19/Beijing/BJ782/2020|EPI ISL 430741|A|China|2020-02-10	Asia|hCoV-19/India/GJ-GBRC332a/2020|EPI ISL 512067|B.1.36|India|2020-07-27	0.0006723890	Asia
Asia|hCoV-19/Japan/Hu DP Kng 19-027/2020|EPI ISL 412969|B|Japan|2020-02-10	Asia|hCoV-19/India/GJ-GBRC332a/2020|EPI ISL 512067|B.1.36|India|2020-07-27	0.0005715221	Asia
Asia|hCoV-19/Vietnam/CM99/2020|EPI ISL 416429|A|Vietnam|2020-02-11	Asia|hCoV-19/India/GJ-GBRC332a/2020|EPI ISL 512067|B.1.36|India|2020-07-27	0.0007397484	Asia
Asia|hCoV-19/Wuhan/HB-WH3-171/2020|EPI ISL 454937|B|China|2020-02-11	Asia|hCoV-19/India/GJ-GBRC332a/2020|EPI ISL 512067|B.1.36|India|2020-07-27	0.0005378673	Asia
Asia|hCoV-19/Hong Kong/HKPU48-0202/2020|EPI ISL 419222|B|Hong Kong|2020-02-11	Asia|hCoV-19/India/GJ-GBRC332a/2020|EPI ISL 512067|B.1.36|India|2020-07-27	0.0006388535	Asia
Asia|hCoV-19/Beijing/DT-BJ01/2020|EPI ISL 452358|B|China|2020-02-11	Asia|hCoV-19/India/GJ-GBRC332a/2020|EPI ISL 512067|B.1.36|India|2020-07-27	0.0005042403	Asia
Asia|hCoV-19/Yichun/JX2424/2020|EPI ISL 455467|B|China|2020-02-12	Asia|hCoV-19/India/GJ-GBRC332a/2020|EPI ISL 512067|B.1.36|India|2020-07-27	0.0006051254	Asia
Asia|hCoV-19/Malaysia/IMR WC627/2020|EPI ISL 430444|B|Malaysia|2020-02-12	Asia|hCoV-19/India/GJ-GBRC332a/2020|EPI ISL 512067|B.1.36|India|2020-07-27	0.0005714957	Asia
Asia|hCoV-19/Sichuan/SC-PHCC2-044/2020|EPI ISL 451364|B|China|2020-02-12	Asia|hCoV-19/India/GJ-GBRC332a/2020|EPI ISL 512067|B.1.36|India|2020-07-27	0.0006396167	Asia
Asia|hCoV-19/Sichuan/SC-PHCC1-034/2020|EPI ISL 451355|B|China|2020-02-12	Asia|hCoV-19/India/GJ-GBRC332a/2020|EPI ISL 512067|B.1.36|India|2020-07-27	0.0005384646	Asia
Asia|hCoV-19/Shanghai/SH0110/2020|EPI ISL 416399|B|China|2020-02-13	Asia|hCoV-19/India/GJ-GBRC332a/2020|EPI ISL 512067|B.1.36|India|2020-07-27	0.0006051534	Asia
Asia|hCoV-19/Saudi Arabia/553/2020|EPI ISL 490002|B.1.246|Saudi Arabia|2020-02-13	Asia|hCoV-19/India/GJ-GBRC332a/2020|EPI ISL 512067|B.1.36|India|2020-07-27	0.0004369905	Asia
Asia|hCoV-19/Singapore/14/2020|EPI ISL 414380|A|Singapore|2020-02-13	Asia|hCoV-19/India/GJ-GBRC332a/2020|EPI ISL 512067|B.1.36|India|2020-07-27	0.0005448651	Asia
Asia|hCoV-19/Japan/PG-0114/2020|EPI ISL 479850|B|Japan|2020-02-13	Asia|hCoV-19/India/GJ-GBRC332a/2020|EPI ISL 512067|B.1.36|India|2020-07-27	0.0005715219	Asia
Asia|hCoV-19/Shanghai/SH0102/2020|EPI ISL 416394|B|China|2020-02-14	Asia|hCoV-19/India/GJ-GBRC332a/2020|EPI ISL 512067|B.1.36|India|2020-07-27	0.0005378922	Asia
Asia|hCoV-19/Japan/Hu DP Kng 19-031/2020|EPI ISL 420889|B|Japan|2020-02-14	Asia|hCoV-19/India/GJ-GBRC332a/2020|EPI ISL 512067|B.1.36|India|2020-07-27	0.0006051814	Asia
Asia|hCoV-19/Singapore/14Clin/2020|EPI ISL 418998|A|Singapore|2020-02-14	Asia|hCoV-19/India/GJ-GBRC332a/2020|EPI ISL 512067|B.1.36|India|2020-07-27	0.0005448651	Asia
Asia|hCoV-19/Wuhan/HB-WHCM2-265/2020|EPI ISL 455000|B|China|2020-02-14	Asia|hCoV-19/India/GJ-GBRC332a/2020|EPI ISL 512067|B.1.36|India|2020-07-27	0.0006057973	Asia
Asia|hCoV-19/Japan/DP0190/2020|EPI ISL 416581|B|Japan|2020-02-15	Asia|hCoV-19/India/GJ-GBRC332a/2020|EPI ISL 512067|B.1.36|India|2020-07-27	0.0006051534	Asia
Asia|hCoV-19/Japan/DP0196/2020|EPI ISL 416583|B|Japan|2020-02-15	Asia|hCoV-19/India/GJ-GBRC332a/2020|EPI ISL 512067|B.1.36|India|2020-07-27	0.0005715221	Asia
Asia|hCoV-19/Japan/DP0027/2020|EPI ISL 416566|B|Japan|2020-02-15	Asia|hCoV-19/India/GJ-GBRC332a/2020|EPI ISL 512067|B.1.36|India|2020-07-27	0.0006051892	Asia
Asia|hCoV-19/Japan/DP0200/2020|EPI ISL 416584|B|Japan|2020-02-15	Asia|hCoV-19/India/GJ-GBRC332a/2020|EPI ISL 512067|B.1.36|India|2020-07-27	0.0006051892	Asia
Asia|hCoV-19/Japan/DP0287/2020|EPI ISL 416589|B|Japan|2020-02-16	Asia|hCoV-19/India/GJ-GBRC332a/2020|EPI ISL 512067|B.1.36|India|2020-07-27	0.0006388641	Asia
Asia|hCoV-19/Japan/DP0357/2020|EPI ISL 416598|B|Japan|2020-02-16	Asia|hCoV-19/India/GJ-GBRC332a/2020|EPI ISL 512067|B.1.36|India|2020-07-27	0.0005715221	Asia
Asia|hCoV-19/Singapore/36nan/2020|EPI ISL 538435|B|Singapore|2020-02-16	Asia|hCoV-19/India/GJ-GBRC332a/2020|EPI ISL 512067|B.1.36|India|2020-07-27	0.0005378922	Asia
Asia|hCoV-19/Japan/DP0290/2020|EPI ISL 416591|B|Japan|2020-02-16	Asia|hCoV-19/India/GJ-GBRC332a/2020|EPI ISL 512067|B.1.36|India|2020-07-27	0.0005715221	Asia
Asia|hCoV-19/Guangzhou/GZMU0092/2020|EPI ISL 457694|B|China|2020-02-17	Asia|hCoV-19/India/GJ-GBRC332a/2020|EPI ISL 512067|B.1.36|India|2020-07-27	0.0005715391	Asia
Asia|hCoV-19/Japan/DP0786/2020|EPI ISL 416628|B|Japan|2020-02-17	Asia|hCoV-19/India/GJ-GBRC332a/2020|EPI ISL 512067|B.1.36|India|2020-07-27	0.0005378922	Asia
Asia|hCoV-19/Wuhan/HB-WH5-231/2020|EPI ISL 454974|B|China|2020-02-17	Asia|hCoV-19/India/GJ-GBRC332a/2020|EPI ISL 512067|B.1.36|India|2020-07-27	0.0006388155	Asia
Asia|hCoV-19/Wuhan/HB-WHCM2-267/2020|EPI ISL 455002|B|China|2020-02-17	Asia|hCoV-19/India/GJ-GBRC332a/2020|EPI ISL 512067|B.1.36|India|2020-07-27	0.0005721303	Asia
Asia|hCoV-19/Saudi Arabia/596/2020|EPI ISL 490006|B.1.247|Saudi Arabia|2020-02-18	Asia|hCoV-19/India/GJ-GBRC332a/2020|EPI ISL 512067|B.1.36|India|2020-07-27	0.0002688774	Asia
Asia|hCoV-19/Singapore/13/2020|EPI ISL 414379|A|Singapore|2020-02-18	Asia|hCoV-19/India/GJ-GBRC332a/2020|EPI ISL 512067|B.1.36|India|2020-07-27	0.0006129986	Asia
Asia|hCoV-19/Saudi Arabia/583/2020|EPI ISL 490005|B.1.246|Saudi Arabia|2020-02-18	Asia|hCoV-19/India/GJ-GBRC332a/2020|EPI ISL 512067|B.1.36|India|2020-07-27	0.0003361104	Asia
Asia|hCoV-19/Singapore/654/2020|EPI ISL 493414|B|Singapore|2020-02-18	Asia|hCoV-19/India/GJ-GBRC332a/2020|EPI ISL 512067|B.1.36|India|2020-07-27	0.0005715485	Asia
Asia|hCoV-19/Singapore/469/2020|EPI ISL 476795|B|Singapore|2020-02-19	Asia|hCoV-19/India/GJ-GBRC332a/2020|EPI ISL 512067|B.1.36|India|2020-07-27	0.0005378672	Asia
Asia|hCoV-19/South Korea/KCDC2018/2020|EPI ISL 427812|A|South Korea|2020-02-19	Asia|hCoV-19/India/GJ-GBRC332a/2020|EPI ISL 512067|B.1.36|India|2020-07-27	0.0006387860	Asia
Asia|hCoV-19/Hong Kong/HKPU63-1402/2020|EPI ISL 419231|B|Hong Kong|2020-02-19	Asia|hCoV-19/India/GJ-GBRC332a/2020|EPI ISL 512067|B.1.36|India|2020-07-27	0.0005715486	Asia
Asia|hCoV-19/Sichuan/SC-LZ-079/2020|EPI ISL 451318|B|China|2020-02-19	Asia|hCoV-19/India/GJ-GBRC332a/2020|EPI ISL 512067|B.1.36|India|2020-07-27	0.0005714956	Asia
Asia|hCoV-19/South Korea/KCDC2035/2020|EPI ISL 497956|B|South Korea|2020-02-20	Asia|hCoV-19/India/GJ-GBRC332a/2020|EPI ISL 512067|B.1.36|India|2020-07-27	0.0006724824	Asia
Asia|hCoV-19/South Korea/KCDC2033/2020|EPI ISL 497954|B|South Korea|2020-02-20	Asia|hCoV-19/India/GJ-GBRC332a/2020|EPI ISL 512067|B.1.36|India|2020-07-27	0.0006388157	Asia
Asia|hCoV-19/Guangzhou/GZMU0099/2020|EPI ISL 457696|A|China|2020-02-20	Asia|hCoV-19/India/GJ-GBRC332a/2020|EPI ISL 512067|B.1.36|India|2020-07-27	0.0005714956	Asia
Asia|hCoV-19/Sichuan/SC-PHCC1-026/2020|EPI ISL 451347|B|China|2020-02-20	Asia|hCoV-19/India/GJ-GBRC332a/2020|EPI ISL 512067|B.1.36|India|2020-07-27	0.0006074383	Asia
Asia|hCoV-19/South Korea/KCDC2074/2020|EPI ISL 497975|B|South Korea|2020-02-21	Asia|hCoV-19/India/GJ-GBRC332a/2020|EPI ISL 512067|B.1.36|India|2020-07-27	0.0006724512	Asia
Asia|hCoV-19/South Korea/KCDC2046/2020|EPI ISL 471452|B|South Korea|2020-02-21	Asia|hCoV-19/India/GJ-GBRC332a/2020|EPI ISL 512067|B.1.36|India|2020-07-27	0.0006724513	Asia
Asia|hCoV-19/Wuhan/HB-WH2-149/2020|EPI ISL 454921|B|China|2020-02-21	Asia|hCoV-19/India/GJ-GBRC332a/2020|EPI ISL 512067|B.1.36|India|2020-07-27	0.0007060764	Asia
Asia|hCoV-19/South Korea/KCDC2051/2020|EPI ISL 481371|A|South Korea|2020-02-21	Asia|hCoV-19/India/GJ-GBRC332a/2020|EPI ISL 512067|B.1.36|India|2020-07-27	0.0007060881	Asia
Asia|hCoV-19/Wuhan/HB-WH5-229/2020|EPI ISL 454973|B|China|2020-02-22	Asia|hCoV-19/India/GJ-GBRC332a/2020|EPI ISL 512067|B.1.36|India|2020-07-27	0.0005378672	Asia
Asia|hCoV-19/Japan/PG-0363/2020|EPI ISL 480033|B|Japan|2020-02-22	Asia|hCoV-19/India/GJ-GBRC332a/2020|EPI ISL 512067|B.1.36|India|2020-07-27	0.0005378922	Asia
Asia|hCoV-19/Wuhan/HB-WH1-134/2020|EPI ISL 454911|B|China|2020-02-22	Asia|hCoV-19/India/GJ-GBRC332a/2020|EPI ISL 512067|B.1.36|India|2020-07-27	0.0005715485	Asia
Asia|hCoV-19/Wuhan/HB-WHCM2-278/2020|EPI ISL 455010|B|China|2020-02-22	Asia|hCoV-19/India/GJ-GBRC332a/2020|EPI ISL 512067|B.1.36|India|2020-07-27	0.0006394955	Asia
Asia|hCoV-19/Wuhan/HB-WHCM2-274/2020|EPI ISL 455008|B|China|2020-02-23	Asia|hCoV-19/India/GJ-GBRC332a/2020|EPI ISL 512067|B.1.36|India|2020-07-27	0.0006732182	Asia
Asia|hCoV-19/Hefei/2/2020|EPI ISL 412026|B|China|2020-02-23	Asia|hCoV-19/India/GJ-GBRC332a/2020|EPI ISL 512067|B.1.36|India|2020-07-27	0.0005042403	Asia
Asia|hCoV-19/South Korea/KCDC2013/2020|EPI ISL 426183|A|South Korea|2020-02-23	Asia|hCoV-19/India/GJ-GBRC332a/2020|EPI ISL 512067|B.1.36|India|2020-07-27	0.0007733890	Asia
Asia|hCoV-19/Oman/RESP-20-797/2020|EPI ISL 457701|B.4|Oman|2020-02-23	Asia|hCoV-19/India/GJ-GBRC332a/2020|EPI ISL 512067|B.1.36|India|2020-07-27	0.0007061418	Asia
Asia|hCoV-19/Wuhan/HB-WH1-138/2020|EPI ISL 454915|B|China|2020-02-24	Asia|hCoV-19/India/GJ-GBRC332a/2020|EPI ISL 512067|B.1.36|India|2020-07-27	0.0006051254	Asia
Asia|hCoV-19/Hong Kong/HKU-200723-017/2020|EPI ISL 497784|B|Hong Kong|2020-02-24	Asia|hCoV-19/India/GJ-GBRC332a/2020|EPI ISL 512067|B.1.36|India|2020-07-27	0.0005715221	Asia
Asia|hCoV-19/Wuhan/HB-WHCM2-276/2020|EPI ISL 455009|B|China|2020-02-24	Asia|hCoV-19/India/GJ-GBRC332a/2020|EPI ISL 512067|B.1.36|India|2020-07-27	0.0006394956	Asia
Asia|hCoV-19/Henan/HN03/2020|EPI ISL 450442|A|China|2020-02-24	Asia|hCoV-19/India/GJ-GBRC332a/2020|EPI ISL 512067|B.1.36|India|2020-07-27	0.0006724399	Asia
Asia|hCoV-19/Taiwan/TSGH-26/2020|EPI ISL 447252|B.4|Taiwan|2020-02-25	Asia|hCoV-19/India/GJ-GBRC332a/2020|EPI ISL 512067|B.1.36|India|2020-07-27	0.0009082027	Asia
Asia|hCoV-19/United Arab Emirates/L6599/2020|EPI ISL 435138|B|United Arab Emirates|2020-02-25	Asia|hCoV-19/India/GJ-GBRC332a/2020|EPI ISL 512067|B.1.36|India|2020-07-27	0.0007060228	Asia
Asia|hCoV-19/Guangzhou/GZMU0016/2020|EPI ISL 414663|A|China|2020-02-25	Asia|hCoV-19/India/GJ-GBRC332a/2020|EPI ISL 512067|B.1.36|India|2020-07-27	0.0005714956	Asia
Asia|hCoV-19/Guangzhou/GZMU0014/2020|EPI ISL 414692|B|China|2020-02-25	Asia|hCoV-19/India/GJ-GBRC332a/2020|EPI ISL 512067|B.1.36|India|2020-07-27	0.0006051713	Asia
Asia|hCoV-19/Wuhan/HB-WHCM2-272/2020|EPI ISL 455007|B|China|2020-02-26	Asia|hCoV-19/India/GJ-GBRC332a/2020|EPI ISL 512067|B.1.36|India|2020-07-27	0.0006731670	Asia
Asia|hCoV-19/Nanchang/JXN3T4/2020|EPI ISL 421246|A|China|2020-02-26	Asia|hCoV-19/India/GJ-GBRC332a/2020|EPI ISL 512067|B.1.36|India|2020-07-27	0.0005714956	Asia
Asia|hCoV-19/Taiwan/CGMH-CGU-03/2020|EPI ISL 415741|B.4|Taiwan|2020-02-26	Asia|hCoV-19/India/GJ-GBRC332a/2020|EPI ISL 512067|B.1.36|India|2020-07-27	0.0007397484	Asia
Asia|hCoV-19/Guangzhou/GZMU0117/2020|EPI ISL 457698|B|China|2020-02-26	Asia|hCoV-19/India/GJ-GBRC332a/2020|EPI ISL 512067|B.1.36|India|2020-07-27	0.0006724400	Asia
Asia|hCoV-19/Saudi Arabia/656/2020|EPI ISL 490010|B.1.247|Saudi Arabia|2020-02-26	Asia|hCoV-19/India/GJ-GBRC332a/2020|EPI ISL 512067|B.1.36|India|2020-07-27	0.0003361260	Asia
Asia|hCoV-19/Taiwan/CGMH-CGU-05/2020|EPI ISL 415743|B.4|Taiwan|2020-02-27	Asia|hCoV-19/India/GJ-GBRC332a/2020|EPI ISL 512067|B.1.36|India|2020-07-27	0.0007397484	Asia
Asia|hCoV-19/Wuhan/HB-WH1-140/2020|EPI ISL 454916|B|China|2020-02-27	Asia|hCoV-19/India/GJ-GBRC332a/2020|EPI ISL 512067|B.1.36|India|2020-07-27	0.0005714957	Asia
Asia|hCoV-19/Saudi Arabia/671/2020|EPI ISL 490011|B.1.246|Saudi Arabia|2020-02-27	Asia|hCoV-19/India/GJ-GBRC332a/2020|EPI ISL 512067|B.1.36|India|2020-07-27	0.0003697181	Asia
Asia|hCoV-19/Lebanon/S5 762/2020|EPI ISL 450512|B.4|Lebanon|2020-02-27	Asia|hCoV-19/India/GJ-GBRC332a/2020|EPI ISL 512067|B.1.36|India|2020-07-27	0.0008070925	Asia
Asia|hCoV-19/South Korea/KUMC03/2020|EPI ISL 413513|A|South Korea|2020-02-27	Asia|hCoV-19/India/GJ-GBRC332a/2020|EPI ISL 512067|B.1.36|India|2020-07-27	0.0006387860	Asia
Asia|hCoV-19/Singapore/12Clin/2020|EPI ISL 418995|A|Singapore|2020-02-28	Asia|hCoV-19/India/GJ-GBRC332a/2020|EPI ISL 512067|B.1.36|India|2020-07-27	0.0005789583	Asia
Asia|hCoV-19/Wuhan/HB-WHCM-113/2020|EPI ISL 454993|B|China|2020-02-28	Asia|hCoV-19/India/GJ-GBRC332a/2020|EPI ISL 512067|B.1.36|India|2020-07-27	0.0005378920	Asia
Asia|hCoV-19/Wuhan/HB-WH2-158/2020|EPI ISL 454926|B|China|2020-02-28	Asia|hCoV-19/India/GJ-GBRC332a/2020|EPI ISL 512067|B.1.36|India|2020-07-27	0.0005379081	Asia
Asia|hCoV-19/Wuhan/HB-WH2-160/2020|EPI ISL 454928|B|China|2020-02-28	Asia|hCoV-19/India/GJ-GBRC332a/2020|EPI ISL 512067|B.1.36|India|2020-07-27	0.0005042403	Asia
Asia|hCoV-19/Wuhan/HB-WH2-155/2020|EPI ISL 454923|B|China|2020-02-28	Asia|hCoV-19/India/GJ-GBRC332a/2020|EPI ISL 512067|B.1.36|India|2020-07-27	0.0006051713	Asia
Asia|hCoV-19/Malaysia/IMR WC1098/2020|EPI ISL 430442|B|Malaysia|2020-02-29	Asia|hCoV-19/India/GJ-GBRC332a/2020|EPI ISL 512067|B.1.36|India|2020-07-27	0.0005044947	Asia
Asia|hCoV-19/Malaysia/IMR WC1097/2020|EPI ISL 430441|B|Malaysia|2020-02-29	Asia|hCoV-19/India/GJ-GBRC332a/2020|EPI ISL 512067|B.1.36|India|2020-07-27	0.0005042403	Asia
Asia|hCoV-19/Taiwan/CGMH-CGU-21/2020|EPI ISL 444274|B.4|Taiwan|2020-02-29	Asia|hCoV-19/India/GJ-GBRC332a/2020|EPI ISL 512067|B.1.36|India|2020-07-27	0.0008407136	Asia
Asia|hCoV-19/Beijing/DT-travelUSA01/2020|EPI ISL 452332|B|China|2020-02-29	Asia|hCoV-19/India/GJ-GBRC332a/2020|EPI ISL 512067|B.1.36|India|2020-07-27	0.0005042403	Asia
Asia|hCoV-19/Malaysia/IMR WC1114/2020|EPI ISL 455793|B|Malaysia|2020-02-29	Asia|hCoV-19/India/GJ-GBRC332a/2020|EPI ISL 512067|B.1.36|India|2020-07-27	0.0006388132	Asia
Asia|hCoV-19/Wuhan/HB-WH5-232/2020|EPI ISL 454975|B|China|2020-03-01	Asia|hCoV-19/India/GJ-GBRC332a/2020|EPI ISL 512067|B.1.36|India|2020-07-27	0.0006388345	Asia
Asia|hCoV-19/Singapore/18/2020|EPI ISL 418999|A|Singapore|2020-03-01	Asia|hCoV-19/India/GJ-GBRC332a/2020|EPI ISL 512067|B.1.36|India|2020-07-27	0.0005789312	Asia
Asia|hCoV-19/Israel/ISR IT0320/2020|EPI ISL 419210|B.1.1|Israel|2020-03-01	Asia|hCoV-19/India/GJ-GBRC332a/2020|EPI ISL 512067|B.1.36|India|2020-07-27	0.0005042785	Asia
Asia|hCoV-19/Japan/PG-0215/2020|EPI ISL 479915|A|Japan|2020-03-01	Asia|hCoV-19/India/GJ-GBRC332a/2020|EPI ISL 512067|B.1.36|India|2020-07-27	0.0006387860	Asia
Asia|hCoV-19/Japan/PG-0058/2020|EPI ISL 479821|A|Japan|2020-03-02	Asia|hCoV-19/India/GJ-GBRC332a/2020|EPI ISL 512067|B.1.36|India|2020-07-27	0.0007060854	Asia
Asia|hCoV-19/Wuhan/HB-WHCM-104/2020|EPI ISL 454989|A|China|2020-03-02	Asia|hCoV-19/India/GJ-GBRC332a/2020|EPI ISL 512067|B.1.36|India|2020-07-27	0.0007060228	Asia
Asia|hCoV-19/Wuhan/HB-WHCM-099/2020|EPI ISL 454986|B|China|2020-03-02	Asia|hCoV-19/India/GJ-GBRC332a/2020|EPI ISL 512067|B.1.36|India|2020-07-27	0.0007406265	Asia
Asia|hCoV-19/Wuhan/HB-WH1-124/2020|EPI ISL 454905|B|China|2020-03-02	Asia|hCoV-19/India/GJ-GBRC332a/2020|EPI ISL 512067|B.1.36|India|2020-07-27	0.0005378672	Asia
Asia|hCoV-19/India/UN-763/2020|EPI ISL 420543|B.1.5|India|2020-03-03	Asia|hCoV-19/India/GJ-GBRC332a/2020|EPI ISL 512067|B.1.36|India|2020-07-27	0.0004369776	Asia
Asia|hCoV-19/India/UN-772/2020|EPI ISL 420547|B.1.5|India|2020-03-03	Asia|hCoV-19/India/GJ-GBRC332a/2020|EPI ISL 512067|B.1.36|India|2020-07-27	0.0004033557	Asia
Asia|hCoV-19/Singapore/24nan/2020|EPI ISL 482672|B|Singapore|2020-03-03	Asia|hCoV-19/India/GJ-GBRC332a/2020|EPI ISL 512067|B.1.36|India|2020-07-27	0.0005378832	Asia
Asia|hCoV-19/Wuhan/HB-WH1-141/2020|EPI ISL 454917|B|China|2020-03-03	Asia|hCoV-19/India/GJ-GBRC332a/2020|EPI ISL 512067|B.1.36|India|2020-07-27	0.0005715221	Asia
Asia|hCoV-19/Malaysia/0956/2020|EPI ISL 501181|B|Malaysia|2020-03-04	Asia|hCoV-19/India/GJ-GBRC332a/2020|EPI ISL 512067|B.1.36|India|2020-07-27	0.0005042403	Asia
Asia|hCoV-19/Beijing/DT-travelIT04/2020|EPI ISL 452351|B|China|2020-03-04	Asia|hCoV-19/India/GJ-GBRC332a/2020|EPI ISL 512067|B.1.36|India|2020-07-27	0.0005042403	Asia
Asia|hCoV-19/Pakistan/Gilgit1/2020|EPI ISL 417444|B|Pakistan|2020-03-04	Asia|hCoV-19/India/GJ-GBRC332a/2020|EPI ISL 512067|B.1.36|India|2020-07-27	0.0006388050	Asia
Asia|hCoV-19/Japan/PG-0087/2020|EPI ISL 479835|A|Japan|2020-03-04	Asia|hCoV-19/India/GJ-GBRC332a/2020|EPI ISL 512067|B.1.36|India|2020-07-27	0.0007060854	Asia
Asia|hCoV-19/Georgia/Tb-273/2020|EPI ISL 416479|B.1.1|Georgia|2020-03-05	Asia|hCoV-19/India/GJ-GBRC332a/2020|EPI ISL 512067|B.1.36|India|2020-07-27	0.0005042786	Asia
Asia|hCoV-19/Malaysia/IMR WC1170/2020|EPI ISL 430440|B|Malaysia|2020-03-05	Asia|hCoV-19/India/GJ-GBRC332a/2020|EPI ISL 512067|B.1.36|India|2020-07-27	0.0005042403	Asia
Asia|hCoV-19/Taiwan/CGMH-CGU-06/2020|EPI ISL 417519|B.4|Taiwan|2020-03-05	Asia|hCoV-19/India/GJ-GBRC332a/2020|EPI ISL 512067|B.1.36|India|2020-07-27	0.0007397484	Asia
Asia|hCoV-19/Hangzhou/HZCDC6111/2020|EPI ISL 482575|B|China|2020-03-05	Asia|hCoV-19/India/GJ-GBRC332a/2020|EPI ISL 512067|B.1.36|India|2020-07-27	0.0004706147	Asia
Asia|hCoV-19/Yunnan/0306-466/2020|EPI ISL 429239|B|China|2020-03-06	Asia|hCoV-19/India/GJ-GBRC332a/2020|EPI ISL 512067|B.1.36|India|2020-07-27	0.0005379464	Asia
Asia|hCoV-19/Vietnam/CM295/2020|EPI ISL 416430|B.1.1|Vietnam|2020-03-06	Asia|hCoV-19/India/GJ-GBRC332a/2020|EPI ISL 512067|B.1.36|India|2020-07-27	0.0004706504	Asia
Asia|hCoV-19/Hangzhou/HZCDC6224/2020|EPI ISL 482576|B|China|2020-03-06	Asia|hCoV-19/India/GJ-GBRC332a/2020|EPI ISL 512067|B.1.36|India|2020-07-27	0.0008070447	Asia
Asia|hCoV-19/Beijing/DT-travelIT02/2020|EPI ISL 452353|B.1|China|2020-03-06	Asia|hCoV-19/India/GJ-GBRC332a/2020|EPI ISL 512067|B.1.36|India|2020-07-27	0.0004369978	Asia
Asia|hCoV-19/Hangzhou/HZCDC6228/2020|EPI ISL 482577|B.1|China|2020-03-07	Asia|hCoV-19/India/GJ-GBRC332a/2020|EPI ISL 512067|B.1.36|India|2020-07-27	0.0004033557	Asia
Asia|hCoV-19/Vietnam/39607/2020|EPI ISL 416428|B.1.1|Vietnam|2020-03-07	Asia|hCoV-19/India/GJ-GBRC332a/2020|EPI ISL 512067|B.1.36|India|2020-07-27	0.0004706504	Asia
Asia|hCoV-19/Beijing/DT-travelES03/2020|EPI ISL 452345|B.1|China|2020-03-07	Asia|hCoV-19/India/GJ-GBRC332a/2020|EPI ISL 512067|B.1.36|India|2020-07-27	0.0004706147	Asia
Asia|hCoV-19/Beijing/DT-travelIT03/2020|EPI ISL 452354|B.1|China|2020-03-07	Asia|hCoV-19/India/GJ-GBRC332a/2020|EPI ISL 512067|B.1.36|India|2020-07-27	0.0004706443	Asia
Asia|hCoV-19/Japan/P1/2020|EPI ISL 419296|B.1.255|Japan|2020-03-08	Asia|hCoV-19/India/GJ-GBRC332a/2020|EPI ISL 512067|B.1.36|India|2020-07-27	0.0003024843	Asia
Asia|hCoV-19/Japan/PG-0056/2020|EPI ISL 479819|A|Japan|2020-03-08	Asia|hCoV-19/India/GJ-GBRC332a/2020|EPI ISL 512067|B.1.36|India|2020-07-27	0.0007060854	Asia
Asia|hCoV-19/Singapore/49/2020|EPI ISL 428828|B.1.5|Singapore|2020-03-08	Asia|hCoV-19/India/GJ-GBRC332a/2020|EPI ISL 512067|B.1.36|India|2020-07-27	0.0003697352	Asia
Asia|hCoV-19/Vietnam/VNHN 0207/2020|EPI ISL 511891|B.1.1|Vietnam|2020-03-08	Asia|hCoV-19/India/GJ-GBRC332a/2020|EPI ISL 512067|B.1.36|India|2020-07-27	0.0004706504	Asia
Asia|hCoV-19/Singapore/394/2020|EPI ISL 469143|B|Singapore|2020-03-09	Asia|hCoV-19/India/GJ-GBRC332a/2020|EPI ISL 512067|B.1.36|India|2020-07-27	0.0005042403	Asia
Asia|hCoV-19/Japan/PG-0221/2020|EPI ISL 479920|A|Japan|2020-03-09	Asia|hCoV-19/India/GJ-GBRC332a/2020|EPI ISL 512067|B.1.36|India|2020-07-27	0.0007060764	Asia
Asia|hCoV-19/Saudi Arabia/KAIMRC01/2020|EPI ISL 507010|B.6|Saudi Arabia|2020-03-09	Asia|hCoV-19/India/GJ-GBRC332a/2020|EPI ISL 512067|B.1.36|India|2020-07-27	0.0007061091	Asia
Asia|hCoV-19/Iran/KHGRC-1.1-IPI-8206/2020|EPI ISL 442523|B.4|Iran|2020-03-09	Asia|hCoV-19/India/GJ-GBRC332a/2020|EPI ISL 512067|B.1.36|India|2020-07-27	0.0006724911	Asia
Asia|hCoV-19/Saudi Arabia/SCDC-3321/2020|EPI ISL 416521|B.1.246|Saudi Arabia|2020-03-10	Asia|hCoV-19/India/GJ-GBRC332a/2020|EPI ISL 512067|B.1.36|India|2020-07-27	0.0002688694	Asia
Asia|hCoV-19/India/UN-1100/2020|EPI ISL 421664|B.4|India|2020-03-10	Asia|hCoV-19/India/GJ-GBRC332a/2020|EPI ISL 512067|B.1.36|India|2020-07-27	0.0008071538	Asia
Asia|hCoV-19/India/UN-1063/2020|EPI ISL 424361|B.4|India|2020-03-10	Asia|hCoV-19/India/GJ-GBRC332a/2020|EPI ISL 512067|B.1.36|India|2020-07-27	0.0007734608	Asia
Asia|hCoV-19/Singapore/31/2020|EPI ISL 420108|B|Singapore|2020-03-10	Asia|hCoV-19/India/GJ-GBRC332a/2020|EPI ISL 512067|B.1.36|India|2020-07-27	0.0005042403	Asia
Asia|hCoV-19/Japan/P4-1/2020|EPI ISL 419301|B.1.1|Japan|2020-03-11	Asia|hCoV-19/India/GJ-GBRC332a/2020|EPI ISL 512067|B.1.36|India|2020-07-27	0.0004706504	Asia
Asia|hCoV-19/Singapore/32/2020|EPI ISL 420109|B|Singapore|2020-03-11	Asia|hCoV-19/India/GJ-GBRC332a/2020|EPI ISL 512067|B.1.36|India|2020-07-27	0.0005042403	Asia
Asia|hCoV-19/Lebanon/S9 764/2020|EPI ISL 450515|B.4|Lebanon|2020-03-11	Asia|hCoV-19/India/GJ-GBRC332a/2020|EPI ISL 512067|B.1.36|India|2020-07-27	0.0007734608	Asia
Asia|hCoV-19/Japan/SMU-0311S2/2020|EPI ISL 416524|B.1.5|Japan|2020-03-11	Asia|hCoV-19/India/GJ-GBRC332a/2020|EPI ISL 512067|B.1.36|India|2020-07-27	0.0004033676	Asia
Asia|hCoV-19/Japan/PG-0437/2020|EPI ISL 480103|A|Japan|2020-03-12	Asia|hCoV-19/India/GJ-GBRC332a/2020|EPI ISL 512067|B.1.36|India|2020-07-27	0.0007397236	Asia
Asia|hCoV-19/Japan/PG-0324/2020|EPI ISL 479999|B.1.5|Japan|2020-03-12	Asia|hCoV-19/India/GJ-GBRC332a/2020|EPI ISL 512067|B.1.36|India|2020-07-27	0.0004706444	Asia
Asia|hCoV-19/Beijing/DT-travelNO01/2020|EPI ISL 452342|B|China|2020-03-12	Asia|hCoV-19/India/GJ-GBRC332a/2020|EPI ISL 512067|B.1.36|India|2020-07-27	0.0005715485	Asia
Asia|hCoV-19/India/UN-1621/2020|EPI ISL 421671|B.4|India|2020-03-12	Asia|hCoV-19/India/GJ-GBRC332a/2020|EPI ISL 512067|B.1.36|India|2020-07-27	0.0007734479	Asia
Asia|hCoV-19/Thailand/Bangkok 2294/2020|EPI ISL 447921|B.6|Thailand|2020-03-13	Asia|hCoV-19/India/GJ-GBRC332a/2020|EPI ISL 512067|B.1.36|India|2020-07-27	0.0007397608	Asia
Asia|hCoV-19/Taiwan/CGMH-CGU-09/2020|EPI ISL 417522|B|Taiwan|2020-03-13	Asia|hCoV-19/India/GJ-GBRC332a/2020|EPI ISL 512067|B.1.36|India|2020-07-27	0.0006388156	Asia
Asia|hCoV-19/Japan/PG-0192/2020|EPI ISL 479897|B.1.160|Japan|2020-03-13	Asia|hCoV-19/India/GJ-GBRC332a/2020|EPI ISL 512067|B.1.36|India|2020-07-27	0.0003024843	Asia
Asia|hCoV-19/Beijing/DT-travelDE01/2020|EPI ISL 452329|B|China|2020-03-13	Asia|hCoV-19/India/GJ-GBRC332a/2020|EPI ISL 512067|B.1.36|India|2020-07-27	0.0005042403	Asia
Asia|hCoV-19/Oman/RESP-20-2282/2020|EPI ISL 457974|B.1.220|Oman|2020-03-14	Asia|hCoV-19/India/GJ-GBRC332a/2020|EPI ISL 512067|B.1.36|India|2020-07-27	0.0004369775	Asia
Asia|hCoV-19/Singapore/758/2020|EPI ISL 507003|B.6|Singapore|2020-03-14	Asia|hCoV-19/India/GJ-GBRC332a/2020|EPI ISL 512067|B.1.36|India|2020-07-27	0.0006724513	Asia
Asia|hCoV-19/Hangzhou/HZCDC6706/2020|EPI ISL 421222|B|China|2020-03-14	Asia|hCoV-19/India/GJ-GBRC332a/2020|EPI ISL 512067|B.1.36|India|2020-07-27	0.0005042403	Asia
Asia|hCoV-19/Wuhan/HB-WH5-237/2020|EPI ISL 454978|B|China|2020-03-14	Asia|hCoV-19/India/GJ-GBRC332a/2020|EPI ISL 512067|B.1.36|India|2020-07-27	0.0005378832	Asia
Asia|hCoV-19/Beijing/DT-travelGR01/2020|EPI ISL 452347|B.1|China|2020-03-15	Asia|hCoV-19/India/GJ-GBRC332a/2020|EPI ISL 512067|B.1.36|India|2020-07-27	0.0004033557	Asia
Asia|hCoV-19/Israel/CVL-n-5936/2020|EPI ISL 475018|B.1|Israel|2020-03-15	Asia|hCoV-19/India/GJ-GBRC332a/2020|EPI ISL 512067|B.1.36|India|2020-07-27	0.0004033370	Asia
Asia|hCoV-19/Israel/CVL-n-6157/2020|EPI ISL 475022|B.1|Israel|2020-03-15	Asia|hCoV-19/India/GJ-GBRC332a/2020|EPI ISL 512067|B.1.36|India|2020-07-27	0.0005042721	Asia
Asia|hCoV-19/South Korea/KCDC2128/2020|EPI ISL 498029|B.40|South Korea|2020-03-15	Asia|hCoV-19/India/GJ-GBRC332a/2020|EPI ISL 512067|B.1.36|India|2020-07-27	0.0007061419	Asia
Asia|hCoV-19/Pakistan/KHI1/2020|EPI ISL 451958|B|Pakistan|2020-03-16	Asia|hCoV-19/India/GJ-GBRC332a/2020|EPI ISL 512067|B.1.36|India|2020-07-27	0.0006051865	Asia
Asia|hCoV-19/United Arab Emirates/L0879/2020|EPI ISL 435124|B.1.1.296|United Arab Emirates|2020-03-16	Asia|hCoV-19/India/GJ-GBRC332a/2020|EPI ISL 512067|B.1.36|India|2020-07-27	0.0005715920	Asia
Asia|hCoV-19/South Korea/KCDC2129/2020|EPI ISL 498030|B.40|South Korea|2020-03-16	Asia|hCoV-19/India/GJ-GBRC332a/2020|EPI ISL 512067|B.1.36|India|2020-07-27	0.0006724712	Asia
Asia|hCoV-19/Saudi Arabia/KAIMRC12/2020|EPI ISL 507018|B.1.1|Saudi Arabia|2020-03-17	Asia|hCoV-19/India/GJ-GBRC332a/2020|EPI ISL 512067|B.1.36|India|2020-07-27	0.0004706504	Asia
Asia|hCoV-19/Taiwan/TSGH-13/2020|EPI ISL 428230|B.4|Taiwan|2020-03-17	Asia|hCoV-19/India/GJ-GBRC332a/2020|EPI ISL 512067|B.1.36|India|2020-07-27	0.0009418870	Asia
Asia|hCoV-19/Vietnam/VNHN 1072/2020|EPI ISL 455717|B.1|Vietnam|2020-03-17	Asia|hCoV-19/India/GJ-GBRC332a/2020|EPI ISL 512067|B.1.36|India|2020-07-27	0.0004371907	Asia
Asia|hCoV-19/Taiwan/CGMH-CGU-13/2020|EPI ISL 424969|B.1.1|Taiwan|2020-03-17	Asia|hCoV-19/India/GJ-GBRC332a/2020|EPI ISL 512067|B.1.36|India|2020-07-27	0.0005379330	Asia
Asia|hCoV-19/Wuhan/HB-WH4-211/2020|EPI ISL 454960|B|China|2020-03-18	Asia|hCoV-19/India/GJ-GBRC332a/2020|EPI ISL 512067|B.1.36|India|2020-07-27	0.0006051534	Asia
Asia|hCoV-19/Vietnam/VNHN 1167/2020|EPI ISL 455696|B.1|Vietnam|2020-03-18	Asia|hCoV-19/India/GJ-GBRC332a/2020|EPI ISL 512067|B.1.36|India|2020-07-27	0.0003361104	Asia
Asia|hCoV-19/Hong Kong/HKU-200723-043/2020|EPI ISL 497810|B.1|Hong Kong|2020-03-18	Asia|hCoV-19/India/GJ-GBRC332a/2020|EPI ISL 512067|B.1.36|India|2020-07-27	0.0004705791	Asia
Asia|hCoV-19/Oman/RESP-20-3080/2020|EPI ISL 457979|B.1.1|Oman|2020-03-18	Asia|hCoV-19/India/GJ-GBRC332a/2020|EPI ISL 512067|B.1.36|India|2020-07-27	0.0004706504	Asia
Asia|hCoV-19/Lebanon/LB-R8/2020|EPI ISL 498551|B.1.5|Lebanon|2020-03-19	Asia|hCoV-19/India/GJ-GBRC332a/2020|EPI ISL 512067|B.1.36|India|2020-07-27	0.0004706365	Asia
Asia|hCoV-19/Japan/PG-0281/2020|EPI ISL 479961|B.1.1|Japan|2020-03-19	Asia|hCoV-19/India/GJ-GBRC332a/2020|EPI ISL 512067|B.1.36|India|2020-07-27	0.0005042786	Asia
Asia|hCoV-19/United Arab Emirates/L9584510/2020|EPI ISL 520743|B.1.1|United Arab Emirates|2020-03-19	Asia|hCoV-19/India/GJ-GBRC332a/2020|EPI ISL 512067|B.1.36|India|2020-07-27	0.0005043020	Asia
Asia|hCoV-19/Wuhan/HB-WH4-212/2020|EPI ISL 454961|B|China|2020-03-19	Asia|hCoV-19/India/GJ-GBRC332a/2020|EPI ISL 512067|B.1.36|India|2020-07-27	0.0006051814	Asia
Asia|hCoV-19/Taiwan/NCKUH-007/2020|EPI ISL 493202|B.40|Taiwan|2020-03-20	Asia|hCoV-19/India/GJ-GBRC332a/2020|EPI ISL 512067|B.1.36|India|2020-07-27	0.0007397485	Asia
Asia|hCoV-19/Taiwan/107/2020|EPI ISL 420085|B.1|Taiwan|2020-03-20	Asia|hCoV-19/India/GJ-GBRC332a/2020|EPI ISL 512067|B.1.36|India|2020-07-27	0.0004369703	Asia
Asia|hCoV-19/Oman/RESP-20-3700/2020|EPI ISL 457986|B|Oman|2020-03-20	Asia|hCoV-19/India/GJ-GBRC332a/2020|EPI ISL 512067|B.1.36|India|2020-07-27	0.0005378832	Asia
Asia|hCoV-19/Singapore/173nan/2020|EPI ISL 538441|B.1|Singapore|2020-03-20	Asia|hCoV-19/India/GJ-GBRC332a/2020|EPI ISL 512067|B.1.36|India|2020-07-27	0.0003697181	Asia
Asia|hCoV-19/Taiwan/CGMH-CGU-23/2020|EPI ISL 444276|B.1.255|Taiwan|2020-03-21	Asia|hCoV-19/India/GJ-GBRC332a/2020|EPI ISL 512067|B.1.36|India|2020-07-27	0.0003024843	Asia
Asia|hCoV-19/Vietnam/VNHN 1492/2020|EPI ISL 455699|B.1.1|Vietnam|2020-03-21	Asia|hCoV-19/India/GJ-GBRC332a/2020|EPI ISL 512067|B.1.36|India|2020-07-27	0.0005043019	Asia
Asia|hCoV-19/Singapore/179/2020|EPI ISL 462297|B|Singapore|2020-03-21	Asia|hCoV-19/India/GJ-GBRC332a/2020|EPI ISL 512067|B.1.36|India|2020-07-27	0.0006387943	Asia
Asia|hCoV-19/Hangzhou/HZCDCp145/2020|EPI ISL 482582|B.1.1|China|2020-03-21	Asia|hCoV-19/India/GJ-GBRC332a/2020|EPI ISL 512067|B.1.36|India|2020-07-27	0.0005042786	Asia
Asia|hCoV-19/Hangzhou/HZCDC7184F/2020|EPI ISL 482583|B.1|China|2020-03-22	Asia|hCoV-19/India/GJ-GBRC332a/2020|EPI ISL 512067|B.1.36|India|2020-07-27	0.0004369905	Asia
Asia|hCoV-19/Beijing/DT-travelUK01/2020|EPI ISL 452355|B.1.1|China|2020-03-22	Asia|hCoV-19/India/GJ-GBRC332a/2020|EPI ISL 512067|B.1.36|India|2020-07-27	0.0005379330	Asia
Asia|hCoV-19/Israel/701002334/2020|EPI ISL 447306|B.1|Israel|2020-03-22	Asia|hCoV-19/India/GJ-GBRC332a/2020|EPI ISL 512067|B.1.36|India|2020-07-27	0.0004369978	Asia
Asia|hCoV-19/South Korea/KCDC2145/2020|EPI ISL 498046|B.1|South Korea|2020-03-22	Asia|hCoV-19/India/GJ-GBRC332a/2020|EPI ISL 512067|B.1.36|India|2020-07-27	0.0003697181	Asia
Asia|hCoV-19/Saudi Arabia/KAUST-Makkah13/2020|EPI ISL 437466|A|Saudi Arabia|2020-03-23	Asia|hCoV-19/India/GJ-GBRC332a/2020|EPI ISL 512067|B.1.36|India|2020-07-27	0.0006724911	Asia
Asia|hCoV-19/Japan/PG-0232/2020|EPI ISL 479927|A|Japan|2020-03-23	Asia|hCoV-19/India/GJ-GBRC332a/2020|EPI ISL 512067|B.1.36|India|2020-07-27	0.0007397237	Asia
Asia|hCoV-19/Taiwan/108/2020|EPI ISL 429883|B.1|Taiwan|2020-03-23	Asia|hCoV-19/India/GJ-GBRC332a/2020|EPI ISL 512067|B.1.36|India|2020-07-27	0.0003697181	Asia
Asia|hCoV-19/Saudi Arabia/KFSHRC27/2020|EPI ISL 507032|B.1.246|Saudi Arabia|2020-03-23	Asia|hCoV-19/India/GJ-GBRC332a/2020|EPI ISL 512067|B.1.36|India|2020-07-27	0.0002688694	Asia
Asia|hCoV-19/Taiwan/TSGH-14/2020|EPI ISL 428231|B.1.255|Taiwan|2020-03-24	Asia|hCoV-19/India/GJ-GBRC332a/2020|EPI ISL 512067|B.1.36|India|2020-07-27	0.0004033930	Asia
Asia|hCoV-19/Israel/701002431/2020|EPI ISL 447302|B.1.1|Israel|2020-03-24	Asia|hCoV-19/India/GJ-GBRC332a/2020|EPI ISL 512067|B.1.36|India|2020-07-27	0.0005379331	Asia
Asia|hCoV-19/Israel/701002458/2020|EPI ISL 447297|B.1|Israel|2020-03-24	Asia|hCoV-19/India/GJ-GBRC332a/2020|EPI ISL 512067|B.1.36|India|2020-07-27	0.0004033370	Asia
Asia|hCoV-19/Taiwan/TSGH-10/2020|EPI ISL 427397|B.40|Taiwan|2020-03-24	Asia|hCoV-19/India/GJ-GBRC332a/2020|EPI ISL 512067|B.1.36|India|2020-07-27	0.0006724712	Asia
Asia|hCoV-19/Singapore/486/2020|EPI ISL 476820|B|Singapore|2020-03-25	Asia|hCoV-19/India/GJ-GBRC332a/2020|EPI ISL 512067|B.1.36|India|2020-07-27	0.0006051254	Asia
Asia|hCoV-19/Israel/990059251/2020|EPI ISL 447269|B.1|Israel|2020-03-25	Asia|hCoV-19/India/GJ-GBRC332a/2020|EPI ISL 512067|B.1.36|India|2020-07-27	0.0004033370	Asia
Asia|hCoV-19/Oman/RESP-20-5505/2020|EPI ISL 457994|B.1|Oman|2020-03-25	Asia|hCoV-19/India/GJ-GBRC332a/2020|EPI ISL 512067|B.1.36|India|2020-07-27	0.0005042637	Asia
Asia|hCoV-19/Thailand/Bangkok-0038/2020|EPI ISL 429174|B.1|Thailand|2020-03-25	Asia|hCoV-19/India/GJ-GBRC332a/2020|EPI ISL 512067|B.1.36|India|2020-07-27	0.0003697181	Asia
Asia|hCoV-19/South Korea/IHC3486/2020|EPI ISL 541001|B.1.1|South Korea|2020-03-26	Asia|hCoV-19/India/GJ-GBRC332a/2020|EPI ISL 512067|B.1.36|India|2020-07-27	0.0005042786	Asia
Asia|hCoV-19/Israel/2047145/2020|EPI ISL 447396|B.1.1|Israel|2020-03-26	Asia|hCoV-19/India/GJ-GBRC332a/2020|EPI ISL 512067|B.1.36|India|2020-07-27	0.0005042786	Asia
Asia|hCoV-19/South Korea/KCDC2183/2020|EPI ISL 506977|B.1.1|South Korea|2020-03-26	Asia|hCoV-19/India/GJ-GBRC332a/2020|EPI ISL 512067|B.1.36|India|2020-07-27	0.0005042786	Asia
Asia|hCoV-19/Israel/701002666/2020|EPI ISL 447286|B.1|Israel|2020-03-26	Asia|hCoV-19/India/GJ-GBRC332a/2020|EPI ISL 512067|B.1.36|India|2020-07-27	0.0004369776	Asia
Asia|hCoV-19/Japan/PG-0318/2020|EPI ISL 479993|B.1|Japan|2020-03-27	Asia|hCoV-19/India/GJ-GBRC332a/2020|EPI ISL 512067|B.1.36|India|2020-07-27	0.0004369776	Asia
Asia|hCoV-19/Indonesia/JK-EIJK-03/2020|EPI ISL 437191|B|Indonesia|2020-03-27	Asia|hCoV-19/India/GJ-GBRC332a/2020|EPI ISL 512067|B.1.36|India|2020-07-27	0.0005378922	Asia
Asia|hCoV-19/Vietnam/VNHN 3085/2020|EPI ISL 455703|B.1.1|Vietnam|2020-03-27	Asia|hCoV-19/India/GJ-GBRC332a/2020|EPI ISL 512067|B.1.36|India|2020-07-27	0.0005379082	Asia
Asia|hCoV-19/Saudi Arabia/KFSHRC43/2020|EPI ISL 507036|B.1.247|Saudi Arabia|2020-03-27	Asia|hCoV-19/India/GJ-GBRC332a/2020|EPI ISL 512067|B.1.36|India|2020-07-27	0.0003024983	Asia
Asia|hCoV-19/Georgia/Tb-1352/2020|EPI ISL 420140|B.1|Georgia|2020-03-28	Asia|hCoV-19/India/GJ-GBRC332a/2020|EPI ISL 512067|B.1.36|India|2020-07-27	0.0004033557	Asia
Asia|hCoV-19/South Korea/KCDC2189/2020|EPI ISL 506983|B.1.5|South Korea|2020-03-28	Asia|hCoV-19/India/GJ-GBRC332a/2020|EPI ISL 512067|B.1.36|India|2020-07-27	0.0004706148	Asia
Asia|hCoV-19/Thailand/Bangkok-0043/2020|EPI ISL 429179|B.1.5|Thailand|2020-03-28	Asia|hCoV-19/India/GJ-GBRC332a/2020|EPI ISL 512067|B.1.36|India|2020-07-27	0.0004369905	Asia
Asia|hCoV-19/South Korea/KCDC2190/2020|EPI ISL 506984|B.1|South Korea|2020-03-28	Asia|hCoV-19/India/GJ-GBRC332a/2020|EPI ISL 512067|B.1.36|India|2020-07-27	0.0005379082	Asia
Asia|hCoV-19/Saudi Arabia/KAUST-Madinah238/2020|EPI ISL 437733|B.1.246|Saudi Arabia|2020-03-29	Asia|hCoV-19/India/GJ-GBRC332a/2020|EPI ISL 512067|B.1.36|India|2020-07-27	0.0003361161	Asia
Asia|hCoV-19/Singapore/930/2020|EPI ISL 538462|B.1|Singapore|2020-03-29	Asia|hCoV-19/India/GJ-GBRC332a/2020|EPI ISL 512067|B.1.36|India|2020-07-27	0.0003697181	Asia
Asia|hCoV-19/Oman/RESP-20-6417/2020|EPI ISL 457996|B.1|Oman|2020-03-29	Asia|hCoV-19/India/GJ-GBRC332a/2020|EPI ISL 512067|B.1.36|India|2020-07-27	0.0004706226	Asia
Asia|hCoV-19/Saudi Arabia/KAUST-Madinah255/2020|EPI ISL 437739|B.1.36.6|Saudi Arabia|2020-03-29	Asia|hCoV-19/India/GJ-GBRC332a/2020|EPI ISL 512067|B.1.36|India|2020-07-27	0.0002352560	Asia
Asia|hCoV-19/Indonesia/JI-ITD-1273V/2020|EPI ISL 529964|B|Indonesia|2020-03-30	Asia|hCoV-19/India/GJ-GBRC332a/2020|EPI ISL 512067|B.1.36|India|2020-07-27	0.0006388346	Asia
Asia|hCoV-19/Saudi Arabia/KAUST-Madinah254/2020|EPI ISL 437738|B.1.246|Saudi Arabia|2020-03-30	Asia|hCoV-19/India/GJ-GBRC332a/2020|EPI ISL 512067|B.1.36|India|2020-07-27	0.0002688694	Asia
Asia|hCoV-19/Malaysia/3499/2020|EPI ISL 501205|B.6|Malaysia|2020-03-30	Asia|hCoV-19/India/GJ-GBRC332a/2020|EPI ISL 512067|B.1.36|India|2020-07-27	0.0007060882	Asia
Asia|hCoV-19/Malaysia/IMR WC9127/2020|EPI ISL 459956|B.6|Malaysia|2020-03-30	Asia|hCoV-19/India/GJ-GBRC332a/2020|EPI ISL 512067|B.1.36|India|2020-07-27	0.0007060882	Asia
Asia|hCoV-19/India/WB-IK5/2020|EPI ISL 508376|B.1.5|India|2020-03-31	Asia|hCoV-19/India/GJ-GBRC332a/2020|EPI ISL 512067|B.1.36|India|2020-07-27	0.0004033557	Asia
Asia|hCoV-19/Japan/PG-0355/2020|EPI ISL 480027|B.1.1|Japan|2020-03-31	Asia|hCoV-19/India/GJ-GBRC332a/2020|EPI ISL 512067|B.1.36|India|2020-07-27	0.0005379331	Asia
Asia|hCoV-19/India/TG-CCMB-J057/2020|EPI ISL 447563|B.6|India|2020-03-31	Asia|hCoV-19/India/GJ-GBRC332a/2020|EPI ISL 512067|B.1.36|India|2020-07-27	0.0008071060	Asia
Asia|hCoV-19/Singapore/933/2020|EPI ISL 538465|B.6|Singapore|2020-03-31	Asia|hCoV-19/India/GJ-GBRC332a/2020|EPI ISL 512067|B.1.36|India|2020-07-27	0.0007060882	Asia
Asia|hCoV-19/Israel/2089861/2020|EPI ISL 447361|B.1|Israel|2020-04-01	Asia|hCoV-19/India/GJ-GBRC332a/2020|EPI ISL 512067|B.1.36|India|2020-07-27	0.0003697181	Asia
Asia|hCoV-19/India/TG-CCMB-J283/2020|EPI ISL 450328|B.6|India|2020-04-01	Asia|hCoV-19/India/GJ-GBRC332a/2020|EPI ISL 512067|B.1.36|India|2020-07-27	0.0007060882	Asia
Asia|hCoV-19/Saudi Arabia/KAUST-MADINAH281/2020|EPI ISL 513125|B.1.246|Saudi Arabia|2020-04-01	Asia|hCoV-19/India/GJ-GBRC332a/2020|EPI ISL 512067|B.1.36|India|2020-07-27	0.0003024843	Asia
Asia|hCoV-19/India/TG-CCMB-J206/2020|EPI ISL 447569|B.6|India|2020-04-01	Asia|hCoV-19/India/GJ-GBRC332a/2020|EPI ISL 512067|B.1.36|India|2020-07-27	0.0007734608	Asia
Asia|hCoV-19/India/TG-CCMB-J222/2020|EPI ISL 450332|B.6|India|2020-04-01	Asia|hCoV-19/India/GJ-GBRC332a/2020|EPI ISL 512067|B.1.36|India|2020-07-27	0.0007060882	Asia
Asia|hCoV-19/India/TG-CCMB-J232/2020|EPI ISL 447576|B.6|India|2020-04-02	Asia|hCoV-19/India/GJ-GBRC332a/2020|EPI ISL 512067|B.1.36|India|2020-07-27	0.0009081070	Asia
Asia|hCoV-19/Japan/PG-0513/2020|EPI ISL 480171|B.1.1|Japan|2020-04-02	Asia|hCoV-19/India/GJ-GBRC332a/2020|EPI ISL 512067|B.1.36|India|2020-07-27	0.0005042786	Asia
Asia|hCoV-19/Taiwan/TSGH-23/2020|EPI ISL 436108|B.1|Taiwan|2020-04-02	Asia|hCoV-19/India/GJ-GBRC332a/2020|EPI ISL 512067|B.1.36|India|2020-07-27	0.0003697181	Asia
Asia|hCoV-19/India/TG-CCMB-J458/2020|EPI ISL 447575|B.6|India|2020-04-02	Asia|hCoV-19/India/GJ-GBRC332a/2020|EPI ISL 512067|B.1.36|India|2020-07-27	0.0008071060	Asia
Asia|hCoV-19/SaudiArabia/KAUST-JEDDAH756/2020|EPI ISL 512999|B.1.1|Saudi Arabia|2020-04-03	Asia|hCoV-19/India/GJ-GBRC332a/2020|EPI ISL 512067|B.1.36|India|2020-07-27	0.0004706504	Asia
Asia|hCoV-19/Hong Kong/VM20008964-2/2020|EPI ISL 539851|B.1.1|Hong Kong|2020-04-03	Asia|hCoV-19/India/GJ-GBRC332a/2020|EPI ISL 512067|B.1.36|India|2020-07-27	0.0005042786	Asia
Asia|hCoV-19/Saudi Arabia/KAIMRC64/2020|EPI ISL 507028|B.1.246|Saudi Arabia|2020-04-03	Asia|hCoV-19/India/GJ-GBRC332a/2020|EPI ISL 512067|B.1.36|India|2020-07-27	0.0002688694	Asia
Asia|hCoV-19/Israel/13077558/2020|EPI ISL 447432|B.1|Israel|2020-04-03	Asia|hCoV-19/India/GJ-GBRC332a/2020|EPI ISL 512067|B.1.36|India|2020-07-27	0.0004033557	Asia
Asia|hCoV-19/Israel/13077823/2020|EPI ISL 447424|B.1.3|Israel|2020-04-04	Asia|hCoV-19/India/GJ-GBRC332a/2020|EPI ISL 512067|B.1.36|India|2020-07-27	0.0005378674	Asia
Asia|hCoV-19/India/MH-CCMB-NIV1/2020|EPI ISL 450321|B.6|India|2020-04-04	Asia|hCoV-19/India/GJ-GBRC332a/2020|EPI ISL 512067|B.1.36|India|2020-07-27	0.0007397485	Asia
Asia|hCoV-19/India/OR-RMRC24/2020|EPI ISL 455775|B.1.246|India|2020-04-04	Asia|hCoV-19/India/GJ-GBRC332a/2020|EPI ISL 512067|B.1.36|India|2020-07-27	0.0002688694	Asia
Asia|hCoV-19/Israel/13077846/2020|EPI ISL 447422|B.1.3|Israel|2020-04-04	Asia|hCoV-19/India/GJ-GBRC332a/2020|EPI ISL 512067|B.1.36|India|2020-07-27	0.0005378833	Asia
Asia|hCoV-19/India/GJ-GBRC1s/2020|EPI ISL 426415|B.1|India|2020-04-05	Asia|hCoV-19/India/GJ-GBRC332a/2020|EPI ISL 512067|B.1.36|India|2020-07-27	0.0005379241	Asia
Asia|hCoV-19/United Arab Emirates/L920643384/2020|EPI ISL 520731|A|United Arab Emirates|2020-04-05	Asia|hCoV-19/India/GJ-GBRC332a/2020|EPI ISL 512067|B.1.36|India|2020-07-27	0.0007397580	Asia
Asia|hCoV-19/India/WB-IK8/2020|EPI ISL 511901|A|India|2020-04-05	Asia|hCoV-19/India/GJ-GBRC332a/2020|EPI ISL 512067|B.1.36|India|2020-07-27	0.0007060973	Asia
Asia|hCoV-19/SaudiArabia/KAUST-MADINAH519/2020|EPI ISL 513166|B.1.246|Saudi Arabia|2020-04-05	Asia|hCoV-19/India/GJ-GBRC332a/2020|EPI ISL 512067|B.1.36|India|2020-07-27	0.0002688694	Asia
Asia|hCoV-19/SaudiArabia/KAUST-JEDDAH927/2020|EPI ISL 513056|B.1.1|Saudi Arabia|2020-04-06	Asia|hCoV-19/India/GJ-GBRC332a/2020|EPI ISL 512067|B.1.36|India|2020-07-27	0.0005379330	Asia
Asia|hCoV-19/Singapore/947/2020|EPI ISL 538481|B.1|Singapore|2020-04-06	Asia|hCoV-19/India/GJ-GBRC332a/2020|EPI ISL 512067|B.1.36|India|2020-07-27	0.0003697181	Asia
Asia|hCoV-19/SaudiArabia/KAUST-JEDDAH916/2020|EPI ISL 513047|B.1.5|Saudi Arabia|2020-04-06	Asia|hCoV-19/India/GJ-GBRC332a/2020|EPI ISL 512067|B.1.36|India|2020-07-27	0.0004369978	Asia
Asia|hCoV-19/Saudi Arabia/KAUST-Makkah227/2020|EPI ISL 437723|B.1.36.6|Saudi Arabia|2020-04-06	Asia|hCoV-19/India/GJ-GBRC332a/2020|EPI ISL 512067|B.1.36|India|2020-07-27	0.0002016439	Asia
Asia|hCoV-19/Japan/PG-0507/2020|EPI ISL 480166|B.1.1|Japan|2020-04-07	Asia|hCoV-19/India/GJ-GBRC332a/2020|EPI ISL 512067|B.1.36|India|2020-07-27	0.0005715655	Asia
Asia|hCoV-19/United Arab Emirates/L920647430/2020|EPI ISL 520733|A|United Arab Emirates|2020-04-07	Asia|hCoV-19/India/GJ-GBRC332a/2020|EPI ISL 512067|B.1.36|India|2020-07-27	0.0007061182	Asia
Asia|hCoV-19/Singapore/951/2020|EPI ISL 538485|B.6|Singapore|2020-04-07	Asia|hCoV-19/India/GJ-GBRC332a/2020|EPI ISL 512067|B.1.36|India|2020-07-27	0.0007397266	Asia
Asia|hCoV-19/Hong Kong/HKU-200723-056/2020|EPI ISL 497823|B.1.1|Hong Kong|2020-04-07	Asia|hCoV-19/India/GJ-GBRC332a/2020|EPI ISL 512067|B.1.36|India|2020-07-27	0.0005715560	Asia
Asia|hCoV-19/Oman/12096/2020|EPI ISL 491147|B.1.1.27|Oman|2020-04-08	Asia|hCoV-19/India/GJ-GBRC332a/2020|EPI ISL 512067|B.1.36|India|2020-07-27	0.0006388535	Asia
Asia|hCoV-19/Bangladesh/CHRF-0009/2020|EPI ISL 468077|B.1.1.316|Bangladesh|2020-04-08	Asia|hCoV-19/India/GJ-GBRC332a/2020|EPI ISL 512067|B.1.36|India|2020-07-27	0.0005043020	Asia
Asia|hCoV-19/Vietnam/VNHN 4806/2020|EPI ISL 455711|B.1.1|Vietnam|2020-04-08	Asia|hCoV-19/India/GJ-GBRC332a/2020|EPI ISL 512067|B.1.36|India|2020-07-27	0.0005379330	Asia
Asia|hCoV-19/Jordan/SR-0335/2020|EPI ISL 450187|B.1.246|Jordan|2020-04-08	Asia|hCoV-19/India/GJ-GBRC332a/2020|EPI ISL 512067|B.1.36|India|2020-07-27	0.0003024843	Asia
Asia|hCoV-19/Vietnam/VNHN 4868/2020|EPI ISL 455710|B.1.1|Vietnam|2020-04-09	Asia|hCoV-19/India/GJ-GBRC332a/2020|EPI ISL 512067|B.1.36|India|2020-07-27	0.0005042786	Asia
Asia|hCoV-19/SaudiArabia/KAUST-JEDDAH493/2020|EPI ISL 512936|B.1.186|Saudi Arabia|2020-04-09	Asia|hCoV-19/India/GJ-GBRC332a/2020|EPI ISL 512067|B.1.36|India|2020-07-27	0.0003024983	Asia
Asia|hCoV-19/Israel/CVL-n-6744/2020|EPI ISL 474958|B.1.1|Israel|2020-04-09	Asia|hCoV-19/India/GJ-GBRC332a/2020|EPI ISL 512067|B.1.36|India|2020-07-27	0.0008071672	Asia
Asia|hCoV-19/Japan/Donner12/2020|EPI ISL 438956|B.1.1|Japan|2020-04-09	Asia|hCoV-19/India/GJ-GBRC332a/2020|EPI ISL 512067|B.1.36|India|2020-07-27	0.0005042786	Asia
Asia|hCoV-19/Malaysia/IMR WC13946/2020|EPI ISL 490047|B.6|Malaysia|2020-04-10	Asia|hCoV-19/India/GJ-GBRC332a/2020|EPI ISL 512067|B.1.36|India|2020-07-27	0.0008070551	Asia
Asia|hCoV-19/Vietnam/VNHN 4864/2020|EPI ISL 455708|B.1.1|Vietnam|2020-04-10	Asia|hCoV-19/India/GJ-GBRC332a/2020|EPI ISL 512067|B.1.36|India|2020-07-27	0.0005379082	Asia
Asia|hCoV-19/Israel/n14292/2020|EPI ISL 483712|B.1.3|Israel|2020-04-10	Asia|hCoV-19/India/GJ-GBRC332a/2020|EPI ISL 512067|B.1.36|India|2020-07-27	0.0005042320	Asia
Asia|hCoV-19/Malaysia/IMR WC12897/2020|EPI ISL 490015|B.1.178|Malaysia|2020-04-10	Asia|hCoV-19/India/GJ-GBRC332a/2020|EPI ISL 512067|B.1.36|India|2020-07-27	0.0006051714	Asia
Asia|hCoV-19/Oman/205028472/2020|EPI ISL 458119|B.1.1.27|Oman|2020-04-11	Asia|hCoV-19/India/GJ-GBRC332a/2020|EPI ISL 512067|B.1.36|India|2020-07-27	0.0005715825	Asia
Asia|hCoV-19/India/GJ-GBRC95a/2020|EPI ISL 450782|B.1.247|India|2020-04-11	Asia|hCoV-19/India/GJ-GBRC332a/2020|EPI ISL 512067|B.1.36|India|2020-07-27	0.0003361316	Asia
Asia|hCoV-19/South Korea/KCDC2202/2020|EPI ISL 506995|B.1|South Korea|2020-04-11	Asia|hCoV-19/India/GJ-GBRC332a/2020|EPI ISL 512067|B.1.36|India|2020-07-27	0.0004369776	Asia
Asia|hCoV-19/Israel/CVL-n-7422/2020|EPI ISL 475023|B.1|Israel|2020-04-11	Asia|hCoV-19/India/GJ-GBRC332a/2020|EPI ISL 512067|B.1.36|India|2020-07-27	0.0003697181	Asia
Asia|hCoV-19/Oman/16904/2020|EPI ISL 525423|B.1|Oman|2020-04-12	Asia|hCoV-19/India/GJ-GBRC332a/2020|EPI ISL 512067|B.1.36|India|2020-07-27	0.0004033490	Asia
Asia|hCoV-19/Oman/205028718/2020|EPI ISL 457702|B.1.1|Oman|2020-04-12	Asia|hCoV-19/India/GJ-GBRC332a/2020|EPI ISL 512067|B.1.36|India|2020-07-27	0.0005379330	Asia
Asia|hCoV-19/India/TG-CCMB-K272/2020|EPI ISL 458070|B.6|India|2020-04-12	Asia|hCoV-19/India/GJ-GBRC332a/2020|EPI ISL 512067|B.1.36|India|2020-07-27	0.0008071059	Asia
Asia|hCoV-19/Malaysia/8451/2020|EPI ISL 501222|B.1.98|Malaysia|2020-04-12	Asia|hCoV-19/India/GJ-GBRC332a/2020|EPI ISL 512067|B.1.36|India|2020-07-27	0.0005381750	Asia
Asia|hCoV-19/India/GJ-GBRC4/2020|EPI ISL 435051|B.1|India|2020-04-13	Asia|hCoV-19/India/GJ-GBRC332a/2020|EPI ISL 512067|B.1.36|India|2020-07-27	0.0004706226	Asia
Asia|hCoV-19/India/WB-IK9/2020|EPI ISL 508407|B.1.5|India|2020-04-13	Asia|hCoV-19/India/GJ-GBRC332a/2020|EPI ISL 512067|B.1.36|India|2020-07-27	0.0003697352	Asia
Asia|hCoV-19/South Korea/KCDC2209/2020|EPI ISL 510548|B.1|South Korea|2020-04-13	Asia|hCoV-19/India/GJ-GBRC332a/2020|EPI ISL 512067|B.1.36|India|2020-07-27	0.0004369703	Asia
Asia|hCoV-19/Oman/205028997/2020|EPI ISL 458120|B.1.1.27|Oman|2020-04-13	Asia|hCoV-19/India/GJ-GBRC332a/2020|EPI ISL 512067|B.1.36|India|2020-07-27	0.0006724911	Asia
Asia|hCoV-19/India/TG-CCMB-K499/2020|EPI ISL 447865|B.6|India|2020-04-14	Asia|hCoV-19/India/GJ-GBRC332a/2020|EPI ISL 512067|B.1.36|India|2020-07-27	0.0007397827	Asia
Asia|hCoV-19/Kazakhstan/16183/2020|EPI ISL 454576|A.2|Kazakhstan|2020-04-14	Asia|hCoV-19/India/GJ-GBRC332a/2020|EPI ISL 512067|B.1.36|India|2020-07-27	0.0007397265	Asia
Asia|hCoV-19/Japan/Donner21/2020|EPI ISL 438965|B.1.1|Japan|2020-04-14	Asia|hCoV-19/India/GJ-GBRC332a/2020|EPI ISL 512067|B.1.36|India|2020-07-27	0.0005715655	Asia
Asia|hCoV-19/Kazakhstan/16238/2020|EPI ISL 454498|A.2|Kazakhstan|2020-04-14	Asia|hCoV-19/India/GJ-GBRC332a/2020|EPI ISL 512067|B.1.36|India|2020-07-27	0.0008406497	Asia
Asia|hCoV-19/Israel/130710157/2020|EPI ISL 447465|B.1.1|Israel|2020-04-15	Asia|hCoV-19/India/GJ-GBRC332a/2020|EPI ISL 512067|B.1.36|India|2020-07-27	0.0006727259	Asia
Asia|hCoV-19/Israel/2113155/2020|EPI ISL 447349|B.1.3|Israel|2020-04-15	Asia|hCoV-19/India/GJ-GBRC332a/2020|EPI ISL 512067|B.1.36|India|2020-07-27	0.0005378584	Asia
Asia|hCoV-19/Israel/2113178/2020|EPI ISL 447345|B.1|Israel|2020-04-15	Asia|hCoV-19/India/GJ-GBRC332a/2020|EPI ISL 512067|B.1.36|India|2020-07-27	0.0004369776	Asia
Asia|hCoV-19/United Arab Emirates/L920667894/2020|EPI ISL 520736|B.1.1|United Arab Emirates|2020-04-15	Asia|hCoV-19/India/GJ-GBRC332a/2020|EPI ISL 512067|B.1.36|India|2020-07-27	0.0005715560	Asia
Asia|hCoV-19/Israel/CVL-n-8414/2020|EPI ISL 474983|B.1.3|Israel|2020-04-16	Asia|hCoV-19/India/GJ-GBRC332a/2020|EPI ISL 512067|B.1.36|India|2020-07-27	0.0005378743	Asia
Asia|hCoV-19/SaudiArabia/KAUST-JEDDAH504/2020|EPI ISL 512941|B.1.246|Saudi Arabia|2020-04-16	Asia|hCoV-19/India/GJ-GBRC332a/2020|EPI ISL 512067|B.1.36|India|2020-07-27	0.0002688694	Asia
Asia|hCoV-19/Israel/CVL-n-8411/2020|EPI ISL 475008|B.1.3|Israel|2020-04-16	Asia|hCoV-19/India/GJ-GBRC332a/2020|EPI ISL 512067|B.1.36|India|2020-07-27	0.0004705930	Asia
Asia|hCoV-19/India/TN-CCMB-C1-12/2020|EPI ISL 447584|B.6|India|2020-04-16	Asia|hCoV-19/India/GJ-GBRC332a/2020|EPI ISL 512067|B.1.36|India|2020-07-27	0.0007397608	Asia
Asia|hCoV-19/United Arab Emirates/L2004034664/2020|EPI ISL 520670|A|United Arab Emirates|2020-04-17	Asia|hCoV-19/India/GJ-GBRC332a/2020|EPI ISL 512067|B.1.36|India|2020-07-27	0.0007397579	Asia
Asia|hCoV-19/United Arab Emirates/L920066831/2020|EPI ISL 520717|B.1.1|United Arab Emirates|2020-04-17	Asia|hCoV-19/India/GJ-GBRC332a/2020|EPI ISL 512067|B.1.36|India|2020-07-27	0.0007061837	Asia
Asia|hCoV-19/United Arab Emirates/L2004034634/2020|EPI ISL 520669|B.1.1|United Arab Emirates|2020-04-17	Asia|hCoV-19/India/GJ-GBRC332a/2020|EPI ISL 512067|B.1.36|India|2020-07-27	0.0004706504	Asia
Asia|hCoV-19/Oman/24618/2020|EPI ISL 491129|B.1.1.27|Oman|2020-04-17	Asia|hCoV-19/India/GJ-GBRC332a/2020|EPI ISL 512067|B.1.36|India|2020-07-27	0.0006052454	Asia
Asia|hCoV-19/Oman/24647/2020|EPI ISL 491139|B.1.1|Oman|2020-04-18	Asia|hCoV-19/India/GJ-GBRC332a/2020|EPI ISL 512067|B.1.36|India|2020-07-27	0.0005042786	Asia
Asia|hCoV-19/SaudiArabia/KAUST-MAKKAH772/2020|EPI ISL 513242|B.1.247|Saudi Arabia|2020-04-18	Asia|hCoV-19/India/GJ-GBRC332a/2020|EPI ISL 512067|B.1.36|India|2020-07-27	0.0002688694	Asia
Asia|hCoV-19/United Arab Emirates/L2004034680/2020|EPI ISL 520671|B.1.5|United Arab Emirates|2020-04-18	Asia|hCoV-19/India/GJ-GBRC332a/2020|EPI ISL 512067|B.1.36|India|2020-07-27	0.0003697352	Asia
Asia|hCoV-19/SaudiArabia/KAUST-MAKKAH771/2020|EPI ISL 513241|B.1.247|Saudi Arabia|2020-04-18	Asia|hCoV-19/India/GJ-GBRC332a/2020|EPI ISL 512067|B.1.36|India|2020-07-27	0.0003361005	Asia
Asia|hCoV-19/Israel/CVL-n-9331/2020|EPI ISL 474970|B.1.3|Israel|2020-04-19	Asia|hCoV-19/India/GJ-GBRC332a/2020|EPI ISL 512067|B.1.36|India|2020-07-27	0.0004705930	Asia
Asia|hCoV-19/Taiwan/CGMH-CGU-26/2020|EPI ISL 452178|B.6|Taiwan|2020-04-19	Asia|hCoV-19/India/GJ-GBRC332a/2020|EPI ISL 512067|B.1.36|India|2020-07-27	0.0008406746	Asia
Asia|hCoV-19/India/WB-S17/2020|EPI ISL 455647|B.1|India|2020-04-19	Asia|hCoV-19/India/GJ-GBRC332a/2020|EPI ISL 512067|B.1.36|India|2020-07-27	0.0004033743	Asia
Asia|hCoV-19/India/MH-BJMC-1697/2020|EPI ISL 496521|B.6|India|2020-04-19	Asia|hCoV-19/India/GJ-GBRC332a/2020|EPI ISL 512067|B.1.36|India|2020-07-27	0.0008744264	Asia
Asia|hCoV-19/SaudiArabia/KAUST-MADINAH446/2020|EPI ISL 513159|B.1.160|Saudi Arabia|2020-04-20	Asia|hCoV-19/India/GJ-GBRC332a/2020|EPI ISL 512067|B.1.36|India|2020-07-27	0.0003361160	Asia
Asia|hCoV-19/Kazakhstan/21399/2020|EPI ISL 454502|B.1.246|Kazakhstan|2020-04-20	Asia|hCoV-19/India/GJ-GBRC332a/2020|EPI ISL 512067|B.1.36|India|2020-07-27	0.0002688694	Asia
Asia|hCoV-19/Israel/130711082/2020|EPI ISL 447456|B.1|Israel|2020-04-20	Asia|hCoV-19/India/GJ-GBRC332a/2020|EPI ISL 512067|B.1.36|India|2020-07-27	0.0004033557	Asia
Asia|hCoV-19/SaudiArabia/KAUST-MADINAH444/2020|EPI ISL 513158|B.1.160|Saudi Arabia|2020-04-20	Asia|hCoV-19/India/GJ-GBRC332a/2020|EPI ISL 512067|B.1.36|India|2020-07-27	0.0004033677	Asia
Asia|hCoV-19/SaudiArabia/KAUST-MAKKAH290/2020|EPI ISL 513214|B.1.247|Saudi Arabia|2020-04-21	Asia|hCoV-19/India/GJ-GBRC332a/2020|EPI ISL 512067|B.1.36|India|2020-07-27	0.0002688694	Asia
Asia|hCoV-19/Kazakhstan/NCB-5/2020|EPI ISL 435048|A.2|Kazakhstan|2020-04-21	Asia|hCoV-19/India/GJ-GBRC332a/2020|EPI ISL 512067|B.1.36|India|2020-07-27	0.0007733891	Asia
Asia|hCoV-19/Israel/CVL-n-10261/2020|EPI ISL 474991|B.1|Israel|2020-04-21	Asia|hCoV-19/India/GJ-GBRC332a/2020|EPI ISL 512067|B.1.36|India|2020-07-27	0.0004706226	Asia
Asia|hCoV-19/SaudiArabia/KAUST-JEDDAH546/2020|EPI ISL 512956|B.1.1|Saudi Arabia|2020-04-21	Asia|hCoV-19/India/GJ-GBRC332a/2020|EPI ISL 512067|B.1.36|India|2020-07-27	0.0004033796	Asia
Asia|hCoV-19/Oman/C-2673/2020|EPI ISL 491162|B.1.1|Oman|2020-04-22	Asia|hCoV-19/India/GJ-GBRC332a/2020|EPI ISL 512067|B.1.36|India|2020-07-27	0.0005042786	Asia
Asia|hCoV-19/Oman/C-3067/2020|EPI ISL 491171|B.1.1.27|Oman|2020-04-22	Asia|hCoV-19/India/GJ-GBRC332a/2020|EPI ISL 512067|B.1.36|India|2020-07-27	0.0006725590	Asia
Asia|hCoV-19/SaudiArabia/KAUST-JEDDAH566/2020|EPI ISL 512963|B.1.246|Saudi Arabia|2020-04-22	Asia|hCoV-19/India/GJ-GBRC332a/2020|EPI ISL 512067|B.1.36|India|2020-07-27	0.0002688694	Asia
Asia|hCoV-19/India/GJ-GBRC8/2020|EPI ISL 435055|B.1.36|India|2020-04-22	Asia|hCoV-19/India/GJ-GBRC332a/2020|EPI ISL 512067|B.1.36|India|2020-07-27	0.0002016498	Asia
Asia|hCoV-19/SaudiArabia/KAUST-JEDDAH535/2020|EPI ISL 512949|B.1.247|Saudi Arabia|2020-04-23	Asia|hCoV-19/India/GJ-GBRC332a/2020|EPI ISL 512067|B.1.36|India|2020-07-27	0.0003361005	Asia
Asia|hCoV-19/SaudiArabia/KAUST-MADINAH368/2020|EPI ISL 513142|B.1.261|Saudi Arabia|2020-04-23	Asia|hCoV-19/India/GJ-GBRC332a/2020|EPI ISL 512067|B.1.36|India|2020-07-27	0.0003024932	Asia
Asia|hCoV-19/SaudiArabia/KAUST-JEDDAH538/2020|EPI ISL 512951|B.1.5|Saudi Arabia|2020-04-23	Asia|hCoV-19/India/GJ-GBRC332a/2020|EPI ISL 512067|B.1.36|India|2020-07-27	0.0003697352	Asia
Asia|hCoV-19/SaudiArabia/KAUST-JEDDAH529/2020|EPI ISL 512946|B.1.1|Saudi Arabia|2020-04-23	Asia|hCoV-19/India/GJ-GBRC332a/2020|EPI ISL 512067|B.1.36|India|2020-07-27	0.0004706504	Asia
Asia|hCoV-19/United Arab Emirates/H8/2020|EPI ISL 528720|B.1|United Arab Emirates|2020-04-24	Asia|hCoV-19/India/GJ-GBRC332a/2020|EPI ISL 512067|B.1.36|India|2020-07-27	0.0005379331	Asia
Asia|hCoV-19/Japan/NGS-CD-235/2020|EPI ISL 481259|B.1.1.296|Japan|2020-04-24	Asia|hCoV-19/India/GJ-GBRC332a/2020|EPI ISL 512067|B.1.36|India|2020-07-27	0.0006052453	Asia
Asia|hCoV-19/Oman/RESP-20-B-2937/2020|EPI ISL 518848|B.6|Oman|2020-04-24	Asia|hCoV-19/India/GJ-GBRC332a/2020|EPI ISL 512067|B.1.36|India|2020-07-27	0.0008414317	Asia
Asia|hCoV-19/SaudiArabia/KAUST-MADINAH378/2020|EPI ISL 513143|B.1.247|Saudi Arabia|2020-04-24	Asia|hCoV-19/India/GJ-GBRC332a/2020|EPI ISL 512067|B.1.36|India|2020-07-27	0.0002688943	Asia
Asia|hCoV-19/Israel/CVL-n-11594/2020|EPI ISL 475017|B.1.1|Israel|2020-04-25	Asia|hCoV-19/India/GJ-GBRC332a/2020|EPI ISL 512067|B.1.36|India|2020-07-27	0.0004706504	Asia
Asia|hCoV-19/India/WB-IK22/2020|EPI ISL 508352|B.6|India|2020-04-25	Asia|hCoV-19/India/GJ-GBRC332a/2020|EPI ISL 512067|B.1.36|India|2020-07-27	0.0007397484	Asia
Asia|hCoV-19/India/KA-nimh-5297/2020|EPI ISL 486398|B.6|India|2020-04-25	Asia|hCoV-19/India/GJ-GBRC332a/2020|EPI ISL 512067|B.1.36|India|2020-07-27	0.0009755333	Asia
Asia|hCoV-19/India/WB-IK20/2020|EPI ISL 508350|B.1.5|India|2020-04-25	Asia|hCoV-19/India/GJ-GBRC332a/2020|EPI ISL 512067|B.1.36|India|2020-07-27	0.0004369978	Asia
Asia|hCoV-19/Oman/C-6069/2020|EPI ISL 491146|B.1.1.27|Oman|2020-04-26	Asia|hCoV-19/India/GJ-GBRC332a/2020|EPI ISL 512067|B.1.36|India|2020-07-27	0.0007061955	Asia
Asia|hCoV-19/India/GJ-GBRC92/2020|EPI ISL 447554|B.1.5|India|2020-04-26	Asia|hCoV-19/India/GJ-GBRC332a/2020|EPI ISL 512067|B.1.36|India|2020-07-27	0.0003697352	Asia
Asia|hCoV-19/India/GJ-GBRC17b/2020|EPI ISL 437446|B.1.36|India|2020-04-26	Asia|hCoV-19/India/GJ-GBRC332a/2020|EPI ISL 512067|B.1.36|India|2020-07-27	0.0002689068	Asia
Asia|hCoV-19/India/GJ-GBRC17a/2020|EPI ISL 437445|B.1.36|India|2020-04-26	Asia|hCoV-19/India/GJ-GBRC332a/2020|EPI ISL 512067|B.1.36|India|2020-07-27	0.0003025403	Asia
Asia|hCoV-19/Oman/RESP-20-B-3563/2020|EPI ISL 518853|B.1.1.27|Oman|2020-04-27	Asia|hCoV-19/India/GJ-GBRC332a/2020|EPI ISL 512067|B.1.36|India|2020-07-27	0.0006388535	Asia
Asia|hCoV-19/India/MH-MW5/2020|EPI ISL 508439|B.6|India|2020-04-27	Asia|hCoV-19/India/GJ-GBRC332a/2020|EPI ISL 512067|B.1.36|India|2020-07-27	0.0007060882	Asia
Asia|hCoV-19/Oman/RESP-20-B-3564/2020|EPI ISL 518854|B.1.1.27|Oman|2020-04-27	Asia|hCoV-19/India/GJ-GBRC332a/2020|EPI ISL 512067|B.1.36|India|2020-07-27	0.0006725223	Asia
Asia|hCoV-19/India/WB-IK27/2020|EPI ISL 508357|B.1.5|India|2020-04-27	Asia|hCoV-19/India/GJ-GBRC332a/2020|EPI ISL 512067|B.1.36|India|2020-07-27	0.0005042871	Asia
Asia|hCoV-19/Oman/C-9263/2020|EPI ISL 491133|B.1.1.27|Oman|2020-04-28	Asia|hCoV-19/India/GJ-GBRC332a/2020|EPI ISL 512067|B.1.36|India|2020-07-27	0.0005715825	Asia
Asia|hCoV-19/United Arab Emirates/L46302981/2020|EPI ISL 520716|B.4|United Arab Emirates|2020-04-28	Asia|hCoV-19/India/GJ-GBRC332a/2020|EPI ISL 512067|B.1.36|India|2020-07-27	0.0009080616	Asia
Asia|hCoV-19/United Arab Emirates/12B/2020|EPI ISL 528686|B.1.1|United Arab Emirates|2020-04-28	Asia|hCoV-19/India/GJ-GBRC332a/2020|EPI ISL 512067|B.1.36|India|2020-07-27	0.0005043020	Asia
Asia|hCoV-19/United Arab Emirates/16B/2020|EPI ISL 528690|B.1.1|United Arab Emirates|2020-04-28	Asia|hCoV-19/India/GJ-GBRC332a/2020|EPI ISL 512067|B.1.36|India|2020-07-27	0.0007061510	Asia
Asia|hCoV-19/India/TN-CCMB-C13/2020|EPI ISL 458035|B.6|India|2020-04-29	Asia|hCoV-19/India/GJ-GBRC332a/2020|EPI ISL 512067|B.1.36|India|2020-07-27	0.0008071060	Asia
Asia|hCoV-19/India/GJ-GBRC30/2020|EPI ISL 444461|B.1.36|India|2020-04-29	Asia|hCoV-19/India/GJ-GBRC332a/2020|EPI ISL 512067|B.1.36|India|2020-07-27	0.0001680331	Asia
Asia|hCoV-19/India/TN-CCMB-C20/2020|EPI ISL 471583|B.1.246|India|2020-04-29	Asia|hCoV-19/India/GJ-GBRC332a/2020|EPI ISL 512067|B.1.36|India|2020-07-27	0.0003024983	Asia
Asia|hCoV-19/India/GJ-GBRC75/2020|EPI ISL 447053|B.1.247|India|2020-04-29	Asia|hCoV-19/India/GJ-GBRC332a/2020|EPI ISL 512067|B.1.36|India|2020-07-27	0.0004033931	Asia
Asia|hCoV-19/India/GJ-GBRC36/2020|EPI ISL 444467|B.1.246|India|2020-04-29	Asia|hCoV-19/India/GJ-GBRC332a/2020|EPI ISL 512067|B.1.36|India|2020-07-27	0.0003697523	Asia
Asia|hCoV-19/India/GJ-GBRC29/2020|EPI ISL 444460|B.1|India|2020-04-30	Asia|hCoV-19/India/GJ-GBRC332a/2020|EPI ISL 512067|B.1.36|India|2020-07-27	0.0004033676	Asia
Asia|hCoV-19/India/RJ-S25/2020|EPI ISL 455655|B.1.5|India|2020-04-30	Asia|hCoV-19/India/GJ-GBRC332a/2020|EPI ISL 512067|B.1.36|India|2020-07-27	0.0004706008	Asia
Asia|hCoV-19/India/WB-S29/2020|EPI ISL 455658|A|India|2020-04-30	Asia|hCoV-19/India/GJ-GBRC332a/2020|EPI ISL 512067|B.1.36|India|2020-07-27	0.0008407775	Asia
Asia|hCoV-19/SaudiArabia/KAUST-MADINAH655/2020|EPI ISL 513175|B.1.246|Saudi Arabia|2020-04-30	Asia|hCoV-19/India/GJ-GBRC332a/2020|EPI ISL 512067|B.1.36|India|2020-07-27	0.0003697352	Asia
Asia|hCoV-19/Saudi Arabia/KAUST-JEDDAH576/2020|EPI ISL 512969|B.1.1|Saudi Arabia|2020-04-30	Asia|hCoV-19/India/GJ-GBRC332a/2020|EPI ISL 512067|B.1.36|India|2020-07-27	0.0003697571	Asia
Asia|hCoV-19/India/WB-IK32/2020|EPI ISL 508362|B.1|India|2020-05-01	Asia|hCoV-19/India/GJ-GBRC332a/2020|EPI ISL 512067|B.1.36|India|2020-07-27	0.0004369776	Asia
Asia|hCoV-19/India/WB-IK35/2020|EPI ISL 508364|B.1|India|2020-05-01	Asia|hCoV-19/India/GJ-GBRC332a/2020|EPI ISL 512067|B.1.36|India|2020-07-27	0.0005044248	Asia
Asia|hCoV-19/Oman/C-11911/2020|EPI ISL 491170|B.1.1|Oman|2020-05-01	Asia|hCoV-19/India/GJ-GBRC332a/2020|EPI ISL 512067|B.1.36|India|2020-07-27	0.0005715920	Asia
Asia|hCoV-19/Japan/Donner29/2020|EPI ISL 469287|B.1.1|Japan|2020-05-01	Asia|hCoV-19/India/GJ-GBRC332a/2020|EPI ISL 512067|B.1.36|India|2020-07-27	0.0006388347	Asia
Asia|hCoV-19/United Arab Emirates/L920716500/2020|EPI ISL 520742|B.4|United Arab Emirates|2020-05-02	Asia|hCoV-19/India/GJ-GBRC332a/2020|EPI ISL 512067|B.1.36|India|2020-07-27	0.0009417720	Asia
Asia|hCoV-19/India/GJ-GBRC51/2020|EPI ISL 444482|B.1.247|India|2020-05-02	Asia|hCoV-19/India/GJ-GBRC332a/2020|EPI ISL 512067|B.1.36|India|2020-07-27	0.0003024843	Asia
Asia|hCoV-19/India/GJ-GBRC124/2020|EPI ISL 455021|B.1.160|India|2020-05-02	Asia|hCoV-19/India/GJ-GBRC332a/2020|EPI ISL 512067|B.1.36|India|2020-07-27	0.0003024843	Asia
Asia|hCoV-19/India/GJ-GBRC122/2020|EPI ISL 455019|B.1.5|India|2020-05-02	Asia|hCoV-19/India/GJ-GBRC332a/2020|EPI ISL 512067|B.1.36|India|2020-07-27	0.0004033557	Asia
Asia|hCoV-19/India/WB-S56/2020|EPI ISL 455675|B.1.5|India|2020-05-03	Asia|hCoV-19/India/GJ-GBRC332a/2020|EPI ISL 512067|B.1.36|India|2020-07-27	0.0005042871	Asia
Asia|hCoV-19/India/KA-nimh-10559/2020|EPI ISL 486400|B.4|India|2020-05-03	Asia|hCoV-19/India/GJ-GBRC332a/2020|EPI ISL 512067|B.1.36|India|2020-07-27	0.0009417842	Asia
Asia|hCoV-19/India/GJ-GBRC68/2020|EPI ISL 447045|B.1.36|India|2020-05-03	Asia|hCoV-19/India/GJ-GBRC332a/2020|EPI ISL 512067|B.1.36|India|2020-07-27	0.0002352629	Asia
Asia|hCoV-19/India/GJ-GBRC88b/2020|EPI ISL 447550|B.1|India|2020-05-03	Asia|hCoV-19/India/GJ-GBRC332a/2020|EPI ISL 512067|B.1.36|India|2020-07-27	0.0004369905	Asia
Asia|hCoV-19/Kazakhstan/33496/2020|EPI ISL 454585|B.1.3|Kazakhstan|2020-05-04	Asia|hCoV-19/India/GJ-GBRC332a/2020|EPI ISL 512067|B.1.36|India|2020-07-27	0.0005714862	Asia
Asia|hCoV-19/India/WB-IK48/2020|EPI ISL 508375|B.1|India|2020-05-04	Asia|hCoV-19/India/GJ-GBRC332a/2020|EPI ISL 512067|B.1.36|India|2020-07-27	0.0004369776	Asia
Asia|hCoV-19/India/WB-IK44/2020|EPI ISL 508371|B.1|India|2020-05-04	Asia|hCoV-19/India/GJ-GBRC332a/2020|EPI ISL 512067|B.1.36|India|2020-07-27	0.0004369776	Asia
Asia|hCoV-19/Saudi Arabia/KAUST-JEDDAH723/2020|EPI ISL 512992|B.1.246|Saudi Arabia|2020-05-04	Asia|hCoV-19/India/GJ-GBRC332a/2020|EPI ISL 512067|B.1.36|India|2020-07-27	0.0002688694	Asia
Asia|hCoV-19/India/GJ-GBRC81a/2020|EPI ISL 447540|B.1.247|India|2020-05-05	Asia|hCoV-19/India/GJ-GBRC332a/2020|EPI ISL 512067|B.1.36|India|2020-07-27	0.0003361161	Asia
Asia|hCoV-19/India/GJ-GBRC76/2020|EPI ISL 447534|B.1.247|India|2020-05-05	Asia|hCoV-19/India/GJ-GBRC332a/2020|EPI ISL 512067|B.1.36|India|2020-07-27	0.0003697352	Asia
Asia|hCoV-19/India/GJ-GBRC77/2020|EPI ISL 447535|B.1.247|India|2020-05-05	Asia|hCoV-19/India/GJ-GBRC332a/2020|EPI ISL 512067|B.1.36|India|2020-07-27	0.0003697523	Asia
Asia|hCoV-19/United Arab Emirates/13/2020|EPI ISL 528687|B.1.1|United Arab Emirates|2020-05-05	Asia|hCoV-19/India/GJ-GBRC332a/2020|EPI ISL 512067|B.1.36|India|2020-07-27	0.0005379331	Asia
Asia|hCoV-19/SaudiArabia/KAUST-MADINAH605/2020|EPI ISL 513170|B.1.186|Saudi Arabia|2020-05-06	Asia|hCoV-19/India/GJ-GBRC332a/2020|EPI ISL 512067|B.1.36|India|2020-07-27	0.0003024843	Asia
Asia|hCoV-19/India/TN-CCMB-C21/2020|EPI ISL 471584|B|India|2020-05-06	Asia|hCoV-19/India/GJ-GBRC332a/2020|EPI ISL 512067|B.1.36|India|2020-07-27	0.0006051714	Asia
Asia|hCoV-19/India/TN-CCMB-C19/2020|EPI ISL 458040|B.1.1|India|2020-05-06	Asia|hCoV-19/India/GJ-GBRC332a/2020|EPI ISL 512067|B.1.36|India|2020-07-27	0.0006052453	Asia
Asia|hCoV-19/India/HR-TF38/2020|EPI ISL 508504|B.1.1.216|India|2020-05-06	Asia|hCoV-19/India/GJ-GBRC332a/2020|EPI ISL 512067|B.1.36|India|2020-07-27	0.0005715656	Asia
Asia|hCoV-19/Oman/C-15758/2020|EPI ISL 491141|B.1.1.27|Oman|2020-05-07	Asia|hCoV-19/India/GJ-GBRC332a/2020|EPI ISL 512067|B.1.36|India|2020-07-27	0.0006388536	Asia
Asia|hCoV-19/Japan/Donner34/2020|EPI ISL 469292|B.1.1|Japan|2020-05-07	Asia|hCoV-19/India/GJ-GBRC332a/2020|EPI ISL 512067|B.1.36|India|2020-07-27	0.0006388642	Asia
Asia|hCoV-19/Bangladesh/BCSIR-NILMRC-053/2020|EPI ISL 465163|B.1.1.316|Bangladesh|2020-05-07	Asia|hCoV-19/India/GJ-GBRC332a/2020|EPI ISL 512067|B.1.36|India|2020-07-27	0.0005715920	Asia
Asia|hCoV-19/Japan/Donner33/2020|EPI ISL 469291|B.1.1|Japan|2020-05-07	Asia|hCoV-19/India/GJ-GBRC332a/2020|EPI ISL 512067|B.1.36|India|2020-07-27	0.0005715655	Asia
Asia|hCoV-19/Oman/205034466/2020|EPI ISL 457705|B.1.1.27|Oman|2020-05-08	Asia|hCoV-19/India/GJ-GBRC332a/2020|EPI ISL 512067|B.1.36|India|2020-07-27	0.0005715729	Asia
Asia|hCoV-19/India/MH-NCCS-NR570/2020|EPI ISL 496587|B.1|India|2020-05-08	Asia|hCoV-19/India/GJ-GBRC332a/2020|EPI ISL 512067|B.1.36|India|2020-07-27	0.0004369776	Asia
Asia|hCoV-19/Bangladesh/BARJ-CVASU-CTG-506/2020|EPI ISL 450342|A|Bangladesh|2020-05-08	Asia|hCoV-19/India/GJ-GBRC332a/2020|EPI ISL 512067|B.1.36|India|2020-07-27	0.0008743972	Asia
Asia|hCoV-19/SaudiArabia/KAUST-MADINAH688/2020|EPI ISL 513178|A|Saudi Arabia|2020-05-08	Asia|hCoV-19/India/GJ-GBRC332a/2020|EPI ISL 512067|B.1.36|India|2020-07-27	0.0006388641	Asia
Asia|hCoV-19/Kazakhstan/38716/2020|EPI ISL 454575|B.1.3|Kazakhstan|2020-05-09	Asia|hCoV-19/India/GJ-GBRC332a/2020|EPI ISL 512067|B.1.36|India|2020-07-27	0.0006051154	Asia
Asia|hCoV-19/Oman/C-16516/2020|EPI ISL 491153|B.1.1|Oman|2020-05-09	Asia|hCoV-19/India/GJ-GBRC332a/2020|EPI ISL 512067|B.1.36|India|2020-07-27	0.0006388938	Asia
Asia|hCoV-19/India/KA-nimh-13855/2020|EPI ISL 515954|A|India|2020-05-09	Asia|hCoV-19/India/GJ-GBRC332a/2020|EPI ISL 512067|B.1.36|India|2020-07-27	0.0007734349	Asia
Asia|hCoV-19/Bangladesh/BCSIR-NILMRC-088/2020|EPI ISL 466686|B.1|Bangladesh|2020-05-09	Asia|hCoV-19/India/GJ-GBRC332a/2020|EPI ISL 512067|B.1.36|India|2020-07-27	0.0005379331	Asia
Asia|hCoV-19/Oman/205035037/2020|EPI ISL 491968|B.1.1.27|Oman|2020-05-10	Asia|hCoV-19/India/GJ-GBRC332a/2020|EPI ISL 512067|B.1.36|India|2020-07-27	0.0006052353	Asia
Asia|hCoV-19/Bangladesh/BARJ-CVASU-CTG-518/2020|EPI ISL 450345|A|Bangladesh|2020-05-10	Asia|hCoV-19/India/GJ-GBRC332a/2020|EPI ISL 512067|B.1.36|India|2020-07-27	0.0008070790	Asia
Asia|hCoV-19/Malaysia/IMR WC55122/2020|EPI ISL 490089|B.1.1.1|Malaysia|2020-05-10	Asia|hCoV-19/India/GJ-GBRC332a/2020|EPI ISL 512067|B.1.36|India|2020-07-27	0.0007737410	Asia
Asia|hCoV-19/India/GJ-GBRC108/2020|EPI ISL 451153|B.1.36|India|2020-05-10	Asia|hCoV-19/India/GJ-GBRC332a/2020|EPI ISL 512067|B.1.36|India|2020-07-27	0.0002352777	Asia
Asia|hCoV-19/Indonesia/EJ-ITD-8402NT/2020|EPI ISL 529138|B.1.246|Indonesia|2020-05-11	Asia|hCoV-19/India/GJ-GBRC332a/2020|EPI ISL 512067|B.1.36|India|2020-07-27	0.0002688694	Asia
Asia|hCoV-19/India/TG-CCMB-L988/2020|EPI ISL 458064|B.1|India|2020-05-11	Asia|hCoV-19/India/GJ-GBRC332a/2020|EPI ISL 512067|B.1.36|India|2020-07-27	0.0005042936	Asia
Asia|hCoV-19/India/TG-CCMB-L1021/2020|EPI ISL 458046|B.1.1.8|India|2020-05-11	Asia|hCoV-19/India/GJ-GBRC332a/2020|EPI ISL 512067|B.1.36|India|2020-07-27	0.0007398733	Asia
Asia|hCoV-19/India/TG-CCMB-L1026/2020|EPI ISL 458050|B.1.1.8|India|2020-05-11	Asia|hCoV-19/India/GJ-GBRC332a/2020|EPI ISL 512067|B.1.36|India|2020-07-27	0.0007735555	Asia
Asia|hCoV-19/SaudiArabia/KAUST-MADINAH958/2020|EPI ISL 513208|B.1.36|Saudi Arabia|2020-05-12	Asia|hCoV-19/India/GJ-GBRC332a/2020|EPI ISL 512067|B.1.36|India|2020-07-27	0.0003361161	Asia
Asia|hCoV-19/United Arab Emirates/38/2020|EPI ISL 528698|B.1.1|United Arab Emirates|2020-05-12	Asia|hCoV-19/India/GJ-GBRC332a/2020|EPI ISL 512067|B.1.36|India|2020-07-27	0.0006052353	Asia
Asia|hCoV-19/India/HR-TF41/2020|EPI ISL 508506|B.1.36|India|2020-05-12	Asia|hCoV-19/India/GJ-GBRC332a/2020|EPI ISL 512067|B.1.36|India|2020-07-27	0.0003361161	Asia
Asia|hCoV-19/India/KA-IB35/2020|EPI ISL 508314|B.6|India|2020-05-12	Asia|hCoV-19/India/GJ-GBRC332a/2020|EPI ISL 512067|B.1.36|India|2020-07-27	0.0007401684	Asia
Asia|hCoV-19/United Arab Emirates/L3290161092/2020|EPI ISL 520681|B.1.5|United Arab Emirates|2020-05-13	Asia|hCoV-19/India/GJ-GBRC332a/2020|EPI ISL 512067|B.1.36|India|2020-07-27	0.0005379421	Asia
Asia|hCoV-19/Bangladesh/BARJ-CVASU-CTG-502/2020|EPI ISL 450340|A|Bangladesh|2020-05-13	Asia|hCoV-19/India/GJ-GBRC332a/2020|EPI ISL 512067|B.1.36|India|2020-07-27	0.0008070790	Asia
Asia|hCoV-19/India/TG-CCMB-OM1/2020|EPI ISL 495274|B.1.1.8|India|2020-05-13	Asia|hCoV-19/India/GJ-GBRC332a/2020|EPI ISL 512067|B.1.36|India|2020-07-27	0.0006051893	Asia
Asia|hCoV-19/United Arab Emirates/L3290162047/2020|EPI ISL 520682|B.1.1|United Arab Emirates|2020-05-13	Asia|hCoV-19/India/GJ-GBRC332a/2020|EPI ISL 512067|B.1.36|India|2020-07-27	0.0006051994	Asia
Asia|hCoV-19/Japan/Donner37/2020|EPI ISL 469295|B.1.1|Japan|2020-05-14	Asia|hCoV-19/India/GJ-GBRC332a/2020|EPI ISL 512067|B.1.36|India|2020-07-27	0.0005715655	Asia
Asia|hCoV-19/United Arab Emirates/L2005036025/2020|EPI ISL 520674|B.1|United Arab Emirates|2020-05-14	Asia|hCoV-19/India/GJ-GBRC332a/2020|EPI ISL 512067|B.1.36|India|2020-07-27	0.0004706426	Asia
Asia|hCoV-19/India/KA-nimh-19188/2020|EPI ISL 515967|B.4|India|2020-05-14	Asia|hCoV-19/India/GJ-GBRC332a/2020|EPI ISL 512067|B.1.36|India|2020-07-27	0.0010091425	Asia
Asia|hCoV-19/India/WB-IK70/2020|EPI ISL 511904|B.1.5|India|2020-05-14	Asia|hCoV-19/India/GJ-GBRC332a/2020|EPI ISL 512067|B.1.36|India|2020-07-27	0.0004706008	Asia
Asia|hCoV-19/Oman/205036082/2020|EPI ISL 491973|B.1.1.27|Oman|2020-05-15	Asia|hCoV-19/India/GJ-GBRC332a/2020|EPI ISL 512067|B.1.36|India|2020-07-27	0.0006388914	Asia
Asia|hCoV-19/India/TG-CCMB-OM9/2020|EPI ISL 495297|B.1.1.8|India|2020-05-15	Asia|hCoV-19/India/GJ-GBRC332a/2020|EPI ISL 512067|B.1.36|India|2020-07-27	0.0006724600	Asia
Asia|hCoV-19/Pakistan/KPK-KUST-SJTU/2020|EPI ISL 513925|B.1|Pakistan|2020-05-15	Asia|hCoV-19/India/GJ-GBRC332a/2020|EPI ISL 512067|B.1.36|India|2020-07-27	0.0006051995	Asia
Asia|hCoV-19/Hong Kong/HKU-200723-106/2020|EPI ISL 498271|B.1|Hong Kong|2020-05-15	Asia|hCoV-19/India/GJ-GBRC332a/2020|EPI ISL 512067|B.1.36|India|2020-07-27	0.0004369776	Asia
Asia|hCoV-19/India/KA-nimh-19696/2020|EPI ISL 515971|B.1.1|India|2020-05-16	Asia|hCoV-19/India/GJ-GBRC332a/2020|EPI ISL 512067|B.1.36|India|2020-07-27	0.0006725335	Asia
Asia|hCoV-19/Oman/205036179/2020|EPI ISL 491976|B.1.1.27|Oman|2020-05-16	Asia|hCoV-19/India/GJ-GBRC332a/2020|EPI ISL 512067|B.1.36|India|2020-07-27	0.0007061719	Asia
Asia|hCoV-19/India/GJ-GBRC146b/2020|EPI ISL 458107|B.1|India|2020-05-16	Asia|hCoV-19/India/GJ-GBRC332a/2020|EPI ISL 512067|B.1.36|India|2020-07-27	0.0004706365	Asia
Asia|hCoV-19/India/MH-NCCS-NR1553/2020|EPI ISL 496562|B.1|India|2020-05-17	Asia|hCoV-19/India/GJ-GBRC332a/2020|EPI ISL 512067|B.1.36|India|2020-07-27	0.0004706008	Asia
Asia|hCoV-19/Oman/205036713/2020|EPI ISL 491983|B.1.1.27|Oman|2020-05-17	Asia|hCoV-19/India/GJ-GBRC332a/2020|EPI ISL 512067|B.1.36|India|2020-07-27	0.0006388725	Asia
Asia|hCoV-19/Oman/205036702/2020|EPI ISL 491982|B.1.1.27|Oman|2020-05-17	Asia|hCoV-19/India/GJ-GBRC332a/2020|EPI ISL 512067|B.1.36|India|2020-07-27	0.0006052072	Asia
Asia|hCoV-19/India/WB-IK83/2020|EPI ISL 508403|B.1|India|2020-05-17	Asia|hCoV-19/India/GJ-GBRC332a/2020|EPI ISL 512067|B.1.36|India|2020-07-27	0.0005042721	Asia
Asia|hCoV-19/United Arab Emirates/L3290224549/2020|EPI ISL 520690|A|United Arab Emirates|2020-05-18	Asia|hCoV-19/India/GJ-GBRC332a/2020|EPI ISL 512067|B.1.36|India|2020-07-27	0.0008407633	Asia
Asia|hCoV-19/India/GJ-GBRC150a/2020|EPI ISL 458112|B.1.36|India|2020-05-18	Asia|hCoV-19/India/GJ-GBRC332a/2020|EPI ISL 512067|B.1.36|India|2020-07-27	0.0002688943	Asia
Asia|hCoV-19/India/GJ-GBRC150b/2020|EPI ISL 458113|B.1.36|India|2020-05-18	Asia|hCoV-19/India/GJ-GBRC332a/2020|EPI ISL 512067|B.1.36|India|2020-07-27	0.0003361316	Asia
Asia|hCoV-19/United Arab Emirates/L3290223961/2020|EPI ISL 520689|A|United Arab Emirates|2020-05-18	Asia|hCoV-19/India/GJ-GBRC332a/2020|EPI ISL 512067|B.1.36|India|2020-07-27	0.0007734349	Asia
Asia|hCoV-19/India/OR-ILSCV25367/2020|EPI ISL 481110|B.1.1|India|2020-05-19	Asia|hCoV-19/India/GJ-GBRC332a/2020|EPI ISL 512067|B.1.36|India|2020-07-27	0.0006724910	Asia
Asia|hCoV-19/India/KA-IB22/2020|EPI ISL 508300|B.1.1|India|2020-05-19	Asia|hCoV-19/India/GJ-GBRC332a/2020|EPI ISL 512067|B.1.36|India|2020-07-27	0.0005379241	Asia
Asia|hCoV-19/United Arab Emirates/L3290235819/2020|EPI ISL 520691|B.1.1|United Arab Emirates|2020-05-19	Asia|hCoV-19/India/GJ-GBRC332a/2020|EPI ISL 512067|B.1.36|India|2020-07-27	0.0005042786	Asia
Asia|hCoV-19/India/OR-ILSCV25378/2020|EPI ISL 481111|A|India|2020-05-19	Asia|hCoV-19/India/GJ-GBRC332a/2020|EPI ISL 512067|B.1.36|India|2020-07-27	0.0007398045	Asia
Asia|hCoV-19/United Arab Emirates/L3290250769/2020|EPI ISL 520697|B.1.1|United Arab Emirates|2020-05-20	Asia|hCoV-19/India/GJ-GBRC332a/2020|EPI ISL 512067|B.1.36|India|2020-07-27	0.0005379241	Asia
Asia|hCoV-19/India/WB-IK90/2020|EPI ISL 508408|B.1|India|2020-05-20	Asia|hCoV-19/India/GJ-GBRC332a/2020|EPI ISL 512067|B.1.36|India|2020-07-27	0.0005715222	Asia
Asia|hCoV-19/United Arab Emirates/L3290264100/2020|EPI ISL 520704|B.1.1|United Arab Emirates|2020-05-20	Asia|hCoV-19/India/GJ-GBRC332a/2020|EPI ISL 512067|B.1.36|India|2020-07-27	0.0005379082	Asia
Asia|hCoV-19/India/WB-IK92/2020|EPI ISL 508410|B.1|India|2020-05-20	Asia|hCoV-19/India/GJ-GBRC332a/2020|EPI ISL 512067|B.1.36|India|2020-07-27	0.0004706226	Asia
Asia|hCoV-19/Oman/RESP-20-B-15133/2020|EPI ISL 518825|B.1.1.27|Oman|2020-05-21	Asia|hCoV-19/India/GJ-GBRC332a/2020|EPI ISL 512067|B.1.36|India|2020-07-27	0.0006724600	Asia
Asia|hCoV-19/India/TG-CCMB-L1208/2020|EPI ISL 471588|B.1|India|2020-05-21	Asia|hCoV-19/India/GJ-GBRC332a/2020|EPI ISL 512067|B.1.36|India|2020-07-27	0.0005715222	Asia
Asia|hCoV-19/India/MH-NCCS-NR2245/2020|EPI ISL 496572|B.1.247|India|2020-05-21	Asia|hCoV-19/India/GJ-GBRC332a/2020|EPI ISL 512067|B.1.36|India|2020-07-27	0.0004033370	Asia
Asia|hCoV-19/Oman/RESP-20-B-15173/2020|EPI ISL 518826|B.1.1.27|Oman|2020-05-21	Asia|hCoV-19/India/GJ-GBRC332a/2020|EPI ISL 512067|B.1.36|India|2020-07-27	0.0005715729	Asia
Asia|hCoV-19/South Korea/KCDC2299/2020|EPI ISL 510635|B.1.370|South Korea|2020-05-22	Asia|hCoV-19/India/GJ-GBRC332a/2020|EPI ISL 512067|B.1.36|India|2020-07-27	0.0005378674	Asia
Asia|hCoV-19/Oman/205038337/2020|EPI ISL 491996|B.1.1.27|Oman|2020-05-22	Asia|hCoV-19/India/GJ-GBRC332a/2020|EPI ISL 512067|B.1.36|India|2020-07-27	0.0006052173	Asia
Asia|hCoV-19/Oman/RESP-20-B-15879/2020|EPI ISL 518835|B.1.1.27|Oman|2020-05-22	Asia|hCoV-19/India/GJ-GBRC332a/2020|EPI ISL 512067|B.1.36|India|2020-07-27	0.0006052072	Asia
Asia|hCoV-19/Oman/205038157/2020|EPI ISL 491993|B.1.1.27|Oman|2020-05-22	Asia|hCoV-19/India/GJ-GBRC332a/2020|EPI ISL 512067|B.1.36|India|2020-07-27	0.0008407776	Asia
Asia|hCoV-19/Bangladesh/BCSIR-NILMRC-009/2020|EPI ISL 462095|B.1.1.316|Bangladesh|2020-05-23	Asia|hCoV-19/India/GJ-GBRC332a/2020|EPI ISL 512067|B.1.36|India|2020-07-27	0.0006052173	Asia
Asia|hCoV-19/India/MH-AFMC-5458/2020|EPI ISL 496529|B.6|India|2020-05-23	Asia|hCoV-19/India/GJ-GBRC332a/2020|EPI ISL 512067|B.1.36|India|2020-07-27	0.0009080077	Asia
Asia|hCoV-19/Bangladesh/BCSIR-NILMRC-002/2020|EPI ISL 462091|B.1.1|Bangladesh|2020-05-23	Asia|hCoV-19/India/GJ-GBRC332a/2020|EPI ISL 512067|B.1.36|India|2020-07-27	0.0006388536	Asia
Asia|hCoV-19/Bangladesh/BCSIR-NILMRC-003/2020|EPI ISL 462092|B.1.1.316|Bangladesh|2020-05-23	Asia|hCoV-19/India/GJ-GBRC332a/2020|EPI ISL 512067|B.1.36|India|2020-07-27	0.0005379580	Asia
Asia|hCoV-19/SaudiArabia/KAUST-JEDDAH888/2020|EPI ISL 513037|B.1|Saudi Arabia|2020-05-24	Asia|hCoV-19/India/GJ-GBRC332a/2020|EPI ISL 512067|B.1.36|India|2020-07-27	0.0004706426	Asia
Asia|hCoV-19/India/TG-CCMB-GC2/2020|EPI ISL 528812|B.1.1|India|2020-05-24	Asia|hCoV-19/India/GJ-GBRC332a/2020|EPI ISL 512067|B.1.36|India|2020-07-27	0.0005043019	Asia
Asia|hCoV-19/SaudiArabia/KAUST-JEDDAH831/2020|EPI ISL 513005|B.1.246|Saudi Arabia|2020-05-24	Asia|hCoV-19/India/GJ-GBRC332a/2020|EPI ISL 512067|B.1.36|India|2020-07-27	0.0003361005	Asia
Asia|hCoV-19/India/GJ-GBRC139a/2020|EPI ISL 458097|B.1.247|India|2020-05-24	Asia|hCoV-19/India/GJ-GBRC332a/2020|EPI ISL 512067|B.1.36|India|2020-07-27	0.0002016439	Asia
Asia|hCoV-19/India/TG-CCMB-L1452/2020|EPI ISL 471591|B.1.247|India|2020-05-25	Asia|hCoV-19/India/GJ-GBRC332a/2020|EPI ISL 512067|B.1.36|India|2020-07-27	0.0004369905	Asia
Asia|hCoV-19/India/TG-CCMB-L1460/2020|EPI ISL 471597|B.1.160|India|2020-05-25	Asia|hCoV-19/India/GJ-GBRC332a/2020|EPI ISL 512067|B.1.36|India|2020-07-27	0.0003361316	Asia
Asia|hCoV-19/United Arab Emirates/L3290314014/2020|EPI ISL 520706|A|United Arab Emirates|2020-05-25	Asia|hCoV-19/India/GJ-GBRC332a/2020|EPI ISL 512067|B.1.36|India|2020-07-27	0.0007733991	Asia
Asia|hCoV-19/India/TG-CCMB-L1453/2020|EPI ISL 471592|B.1.247|India|2020-05-25	Asia|hCoV-19/India/GJ-GBRC332a/2020|EPI ISL 512067|B.1.36|India|2020-07-27	0.0004369776	Asia
Asia|hCoV-19/Bangladesh/BCSIR-NILMRC-066/2020|EPI ISL 464164|B.1.1.316|Bangladesh|2020-05-26	Asia|hCoV-19/India/GJ-GBRC332a/2020|EPI ISL 512067|B.1.36|India|2020-07-27	0.0006725647	Asia
Asia|hCoV-19/SaudiArabia/KAUST-MADINAH862/2020|EPI ISL 513197|B.1.160|Saudi Arabia|2020-05-26	Asia|hCoV-19/India/GJ-GBRC332a/2020|EPI ISL 512067|B.1.36|India|2020-07-27	0.0003697461	Asia
Asia|hCoV-19/SaudiArabia/KAUST-MADINAH896/2020|EPI ISL 513199|B.1|Saudi Arabia|2020-05-26	Asia|hCoV-19/India/GJ-GBRC332a/2020|EPI ISL 512067|B.1.36|India|2020-07-27	0.0004369776	Asia
Asia|hCoV-19/India/WB-S83/2020|EPI ISL 511899|B.1|India|2020-05-26	Asia|hCoV-19/India/GJ-GBRC332a/2020|EPI ISL 512067|B.1.36|India|2020-07-27	0.0006052274	Asia
Asia|hCoV-19/India/GJ-GBRC164/2020|EPI ISL 461499|B.1.36|India|2020-05-27	Asia|hCoV-19/India/GJ-GBRC332a/2020|EPI ISL 512067|B.1.36|India|2020-07-27	0.0003024983	Asia
Asia|hCoV-19/India/GJ-GBRC161b/2020|EPI ISL 461494|B.1|India|2020-05-27	Asia|hCoV-19/India/GJ-GBRC332a/2020|EPI ISL 512067|B.1.36|India|2020-07-27	0.0004033557	Asia
Asia|hCoV-19/United Arab Emirates/L3290324509/2020|EPI ISL 520707|B.4|United Arab Emirates|2020-05-27	Asia|hCoV-19/India/GJ-GBRC332a/2020|EPI ISL 512067|B.1.36|India|2020-07-27	0.0009081188	Asia
Asia|hCoV-19/India/GJ-GBRC163b/2020|EPI ISL 461498|B.1|India|2020-05-27	Asia|hCoV-19/India/GJ-GBRC332a/2020|EPI ISL 512067|B.1.36|India|2020-07-27	0.0005379331	Asia
Asia|hCoV-19/Oman/205039569/2020|EPI ISL 492006|B.1.1.27|Oman|2020-05-28	Asia|hCoV-19/India/GJ-GBRC332a/2020|EPI ISL 512067|B.1.36|India|2020-07-27	0.0005715560	Asia
Asia|hCoV-19/India/HR-IMT-AE21/2020|EPI ISL 560318|B.1|India|2020-05-28	Asia|hCoV-19/India/GJ-GBRC332a/2020|EPI ISL 512067|B.1.36|India|2020-07-27	0.0004706226	Asia
Asia|hCoV-19/Oman/205039531/2020|EPI ISL 492005|B.1.1.27|Oman|2020-05-28	Asia|hCoV-19/India/GJ-GBRC332a/2020|EPI ISL 512067|B.1.36|India|2020-07-27	0.0006388725	Asia
Asia|hCoV-19/India/WB-S67/2020|EPI ISL 508457|B.1|India|2020-05-28	Asia|hCoV-19/India/GJ-GBRC332a/2020|EPI ISL 512067|B.1.36|India|2020-07-27	0.0005043020	Asia
Asia|hCoV-19/India/TG-CCMB-L1684/2020|EPI ISL 471622|B.1.1.8|India|2020-05-29	Asia|hCoV-19/India/GJ-GBRC332a/2020|EPI ISL 512067|B.1.36|India|2020-07-27	0.0006388429	Asia
Asia|hCoV-19/India/MH-MW33/2020|EPI ISL 508436|B.1.1|India|2020-05-29	Asia|hCoV-19/India/GJ-GBRC332a/2020|EPI ISL 512067|B.1.36|India|2020-07-27	0.0006388642	Asia
Asia|hCoV-19/India/UT-AR30/2020|EPI ISL 508178|B.1.1|India|2020-05-29	Asia|hCoV-19/India/GJ-GBRC332a/2020|EPI ISL 512067|B.1.36|India|2020-07-27	0.0005715655	Asia
Asia|hCoV-19/India/OR-ILSCV32007/2020|EPI ISL 481154|B.1.247|India|2020-05-29	Asia|hCoV-19/India/GJ-GBRC332a/2020|EPI ISL 512067|B.1.36|India|2020-07-27	0.0004033931	Asia
Asia|hCoV-19/United Arab Emirates/L3290361549/2020|EPI ISL 520708|B.1.1.296|United Arab Emirates|2020-05-30	Asia|hCoV-19/India/GJ-GBRC332a/2020|EPI ISL 512067|B.1.36|India|2020-07-27	0.0007398389	Asia
Asia|hCoV-19/United Arab Emirates/L3290363526/2020|EPI ISL 520710|A|United Arab Emirates|2020-05-30	Asia|hCoV-19/India/GJ-GBRC332a/2020|EPI ISL 512067|B.1.36|India|2020-07-27	0.0008407633	Asia
Asia|hCoV-19/United Arab Emirates/L2005036714/2020|EPI ISL 520676|B.1.1|United Arab Emirates|2020-05-30	Asia|hCoV-19/India/GJ-GBRC332a/2020|EPI ISL 512067|B.1.36|India|2020-07-27	0.0005042786	Asia
Asia|hCoV-19/Oman/205039804/2020|EPI ISL 492009|B.1.1.27|Oman|2020-05-30	Asia|hCoV-19/India/GJ-GBRC332a/2020|EPI ISL 512067|B.1.36|India|2020-07-27	0.0005715560	Asia
Asia|hCoV-19/Oman/205040106/2020|EPI ISL 492011|B.1.1.27|Oman|2020-05-31	Asia|hCoV-19/India/GJ-GBRC332a/2020|EPI ISL 512067|B.1.36|India|2020-07-27	0.0006725421	Asia
Asia|hCoV-19/Oman/205040194/2020|EPI ISL 492012|B.1.1.27|Oman|2020-05-31	Asia|hCoV-19/India/GJ-GBRC332a/2020|EPI ISL 512067|B.1.36|India|2020-07-27	0.0006051893	Asia
Asia|hCoV-19/Bangladesh/BCSIR-NILMRC-319/2020|EPI ISL 498932|B.1.1.316|Bangladesh|2020-05-31	Asia|hCoV-19/India/GJ-GBRC332a/2020|EPI ISL 512067|B.1.36|India|2020-07-27	0.0006389234	Asia
Asia|hCoV-19/Bangladesh/BCSIR-NILMRC-320/2020|EPI ISL 504181|B.1.1|Bangladesh|2020-05-31	Asia|hCoV-19/India/GJ-GBRC332a/2020|EPI ISL 512067|B.1.36|India|2020-07-27	0.0008072048	Asia
Asia|hCoV-19/Bangladesh/BCSIR-NILMRC-052/2020|EPI ISL 466627|B.1.1|Bangladesh|2020-06-01	Asia|hCoV-19/India/GJ-GBRC332a/2020|EPI ISL 512067|B.1.36|India|2020-07-27	0.0006051994	Asia
Asia|hCoV-19/India/UT-AR4/2020|EPI ISL 508184|B.1.1|India|2020-06-01	Asia|hCoV-19/India/GJ-GBRC332a/2020|EPI ISL 512067|B.1.36|India|2020-07-27	0.0006052173	Asia
Asia|hCoV-19/Bangladesh/BCSIR-NILMRC-080/2020|EPI ISL 464162|B.1.1|Bangladesh|2020-06-01	Asia|hCoV-19/India/GJ-GBRC332a/2020|EPI ISL 512067|B.1.36|India|2020-07-27	0.0005042935	Asia
Asia|hCoV-19/Bangladesh/BCSIR-NILMRC-073/2020|EPI ISL 466689|B.1.1|Bangladesh|2020-06-01	Asia|hCoV-19/India/GJ-GBRC332a/2020|EPI ISL 512067|B.1.36|India|2020-07-27	0.0005716089	Asia
Asia|hCoV-19/India/TG-CCMB-L1746/2020|EPI ISL 471631|B.1.1.8|India|2020-06-01	Asia|hCoV-19/India/GJ-GBRC332a/2020|EPI ISL 512067|B.1.36|India|2020-07-27	0.0006724911	Asia
Asia|hCoV-19/India/UT-AR33/2020|EPI ISL 508181|A|India|2020-06-02	Asia|hCoV-19/India/GJ-GBRC332a/2020|EPI ISL 512067|B.1.36|India|2020-07-27	0.0010091384	Asia
Asia|hCoV-19/United Arab Emirates/313/2020|EPI ISL 528696|B.1.1.296|United Arab Emirates|2020-06-02	Asia|hCoV-19/India/GJ-GBRC332a/2020|EPI ISL 512067|B.1.36|India|2020-07-27	0.0007061955	Asia
Asia|hCoV-19/India/TG-CCMB-L1811/2020|EPI ISL 471637|B.1.1.8|India|2020-06-02	Asia|hCoV-19/India/GJ-GBRC332a/2020|EPI ISL 512067|B.1.36|India|2020-07-27	0.0006724911	Asia
Asia|hCoV-19/India/TG-CCMB-L1822-ONT/2020|EPI ISL 495164|B.1.1.8|India|2020-06-02	Asia|hCoV-19/India/GJ-GBRC332a/2020|EPI ISL 512067|B.1.36|India|2020-07-27	0.0008744782	Asia
Asia|hCoV-19/United Arab Emirates/310/2020|EPI ISL 528695|B.1.1|United Arab Emirates|2020-06-02	Asia|hCoV-19/India/GJ-GBRC332a/2020|EPI ISL 512067|B.1.36|India|2020-07-27	0.0006052275	Asia
Asia|hCoV-19/Bangladesh/BCSIR-NILMRC-327/2020|EPI ISL 498793|B.1.1|Bangladesh|2020-06-03	Asia|hCoV-19/India/GJ-GBRC332a/2020|EPI ISL 512067|B.1.36|India|2020-07-27	0.0006051714	Asia
Asia|hCoV-19/India/GJ-GBRC183b/2020|EPI ISL 467054|B.1|India|2020-06-03	Asia|hCoV-19/India/GJ-GBRC332a/2020|EPI ISL 512067|B.1.36|India|2020-07-27	0.0004033676	Asia
Asia|hCoV-19/Bangladesh/BCSIR-NILMRC-330/2020|EPI ISL 504182|B.1.1|Bangladesh|2020-06-03	Asia|hCoV-19/India/GJ-GBRC332a/2020|EPI ISL 512067|B.1.36|India|2020-07-27	0.0008072422	Asia
Asia|hCoV-19/United Arab Emirates/L2006030255/2020|EPI ISL 520678|B.4|United Arab Emirates|2020-06-03	Asia|hCoV-19/India/GJ-GBRC332a/2020|EPI ISL 512067|B.1.36|India|2020-07-27	0.0008407775	Asia
Asia|hCoV-19/India/GJ-GBRC181b/2020|EPI ISL 467050|B.1.36|India|2020-06-03	Asia|hCoV-19/India/GJ-GBRC332a/2020|EPI ISL 512067|B.1.36|India|2020-07-27	0.0003697571	Asia
Asia|hCoV-19/India/KA-IB41/2020|EPI ISL 508320|B.1.1|India|2020-06-04	Asia|hCoV-19/India/GJ-GBRC332a/2020|EPI ISL 512067|B.1.36|India|2020-07-27	0.0005715824	Asia
Asia|hCoV-19/Oman/205041374/2020|EPI ISL 492016|B.1.1.27|Oman|2020-06-04	Asia|hCoV-19/India/GJ-GBRC332a/2020|EPI ISL 512067|B.1.36|India|2020-07-27	0.0007734838	Asia
Asia|hCoV-19/India/TG-CCMB-M22/2020|EPI ISL 495194|B.1.1.8|India|2020-06-04	Asia|hCoV-19/India/GJ-GBRC332a/2020|EPI ISL 512067|B.1.36|India|2020-07-27	0.0006724912	Asia
Asia|hCoV-19/India/TG-CCMB-M2/2020|EPI ISL 495192|B.1.1.8|India|2020-06-04	Asia|hCoV-19/India/GJ-GBRC332a/2020|EPI ISL 512067|B.1.36|India|2020-07-27	0.0007061183	Asia
Asia|hCoV-19/India/TG-CCMB-L1931/2020|EPI ISL 495171|B.1.1.8|India|2020-06-04	Asia|hCoV-19/India/GJ-GBRC332a/2020|EPI ISL 512067|B.1.36|India|2020-07-27	0.0007061301	Asia
Asia|hCoV-19/India/GJ-GBRC190/2020|EPI ISL 469033|B.1.160|India|2020-06-05	Asia|hCoV-19/India/GJ-GBRC332a/2020|EPI ISL 512067|B.1.36|India|2020-07-27	0.0004033744	Asia
Asia|hCoV-19/India/OR-ILSCV32889/2020|EPI ISL 481171|B.1.1|India|2020-06-05	Asia|hCoV-19/India/GJ-GBRC332a/2020|EPI ISL 512067|B.1.36|India|2020-07-27	0.0006052173	Asia
Asia|hCoV-19/India/GJ-GBRC192/2020|EPI ISL 469036|B.1.160|India|2020-06-05	Asia|hCoV-19/India/GJ-GBRC332a/2020|EPI ISL 512067|B.1.36|India|2020-07-27	0.0003361005	Asia
Asia|hCoV-19/India/GJ-GBRC361a/2020|EPI ISL 514611|B.1.247|India|2020-06-05	Asia|hCoV-19/India/GJ-GBRC332a/2020|EPI ISL 512067|B.1.36|India|2020-07-27	0.0003361316	Asia
Asia|hCoV-19/Oman/205041592/2020|EPI ISL 492017|B.1.1.27|Oman|2020-06-05	Asia|hCoV-19/India/GJ-GBRC332a/2020|EPI ISL 512067|B.1.36|India|2020-07-27	0.0006052072	Asia
Asia|hCoV-19/India/TG-CCMB-M175/2020|EPI ISL 495190|B.1.1.8|India|2020-06-06	Asia|hCoV-19/India/GJ-GBRC332a/2020|EPI ISL 512067|B.1.36|India|2020-07-27	0.0006724912	Asia
Asia|hCoV-19/India/TG-CCMB-M135/2020|EPI ISL 495184|B.1.1.8|India|2020-06-06	Asia|hCoV-19/India/GJ-GBRC332a/2020|EPI ISL 512067|B.1.36|India|2020-07-27	0.0006051893	Asia
Asia|hCoV-19/India/TG-CCMB-M116/2020|EPI ISL 495182|B.1.1|India|2020-06-06	Asia|hCoV-19/India/GJ-GBRC332a/2020|EPI ISL 512067|B.1.36|India|2020-07-27	0.0005379331	Asia
Asia|hCoV-19/India/MH-MW36/2020|EPI ISL 511927|B.1.36|India|2020-06-06	Asia|hCoV-19/India/GJ-GBRC332a/2020|EPI ISL 512067|B.1.36|India|2020-07-27	0.0004706226	Asia
Asia|hCoV-19/South Korea/KCDC2448/2020|EPI ISL 514851|B.1.1|South Korea|2020-06-07	Asia|hCoV-19/India/GJ-GBRC332a/2020|EPI ISL 512067|B.1.36|India|2020-07-27	0.0006725110	Asia
Asia|hCoV-19/Bangladesh/BCSIR-NILMRC-103/2020|EPI ISL 475084|B.1.1.316|Bangladesh|2020-06-07	Asia|hCoV-19/India/GJ-GBRC332a/2020|EPI ISL 512067|B.1.36|India|2020-07-27	0.0005043020	Asia
Asia|hCoV-19/Bangladesh/BCSIR-NILMRC-108/2020|EPI ISL 475756|B.1.1.316|Bangladesh|2020-06-07	Asia|hCoV-19/India/GJ-GBRC332a/2020|EPI ISL 512067|B.1.36|India|2020-07-27	0.0005380032	Asia
Asia|hCoV-19/India/TG-CCMB-M181/2020|EPI ISL 495191|B.1|India|2020-06-07	Asia|hCoV-19/India/GJ-GBRC332a/2020|EPI ISL 512067|B.1.36|India|2020-07-27	0.0005379490	Asia
Asia|hCoV-19/United Arab Emirates/L3300068662/2020|EPI ISL 520715|B.1.1|United Arab Emirates|2020-06-07	Asia|hCoV-19/India/GJ-GBRC332a/2020|EPI ISL 512067|B.1.36|India|2020-07-27	0.0005042786	Asia
Asia|hCoV-19/India/GJ-GBRC222a/2020|EPI ISL 476855|B.1.36|India|2020-06-08	Asia|hCoV-19/India/GJ-GBRC332a/2020|EPI ISL 512067|B.1.36|India|2020-07-27	0.0004034050	Asia
Asia|hCoV-19/India/GJ-GBRC312b/2020|EPI ISL 495068|B.1.5|India|2020-06-08	Asia|hCoV-19/India/GJ-GBRC332a/2020|EPI ISL 512067|B.1.36|India|2020-07-27	0.0005715486	Asia
Asia|hCoV-19/India/GJ-GBRC219b/2020|EPI ISL 475057|B.1.36|India|2020-06-08	Asia|hCoV-19/India/GJ-GBRC332a/2020|EPI ISL 512067|B.1.36|India|2020-07-27	0.0003025212	Asia
Asia|hCoV-19/India/GJ-GBRC201b/2020|EPI ISL 469047|B.1.36|India|2020-06-08	Asia|hCoV-19/India/GJ-GBRC332a/2020|EPI ISL 512067|B.1.36|India|2020-07-27	0.0003361472	Asia
Asia|hCoV-19/India/OR-ILSCV34480/2020|EPI ISL 481184|B.1.1|India|2020-06-09	Asia|hCoV-19/India/GJ-GBRC332a/2020|EPI ISL 512067|B.1.36|India|2020-07-27	0.0006052173	Asia
Asia|hCoV-19/India/TG-CCMB-M361/2020|EPI ISL 495201|B.1.1.8|India|2020-06-09	Asia|hCoV-19/India/GJ-GBRC332a/2020|EPI ISL 512067|B.1.36|India|2020-07-27	0.0007061510	Asia
Asia|hCoV-19/India/TG-CCMB-M359/2020|EPI ISL 495200|B.1.5|India|2020-06-09	Asia|hCoV-19/India/GJ-GBRC332a/2020|EPI ISL 512067|B.1.36|India|2020-07-27	0.0005715127	Asia
Asia|hCoV-19/Oman/205042822/2020|EPI ISL 492020|B.1.1.27|Oman|2020-06-09	Asia|hCoV-19/India/GJ-GBRC332a/2020|EPI ISL 512067|B.1.36|India|2020-07-27	0.0007061301	Asia
Asia|hCoV-19/India/TG-CCMB-M588/2020|EPI ISL 495217|B.1.1.8|India|2020-06-10	Asia|hCoV-19/India/GJ-GBRC332a/2020|EPI ISL 512067|B.1.36|India|2020-07-27	0.0006388240	Asia
Asia|hCoV-19/India/OR-ILSCV35475/2020|EPI ISL 481199|B.1|India|2020-06-10	Asia|hCoV-19/India/GJ-GBRC332a/2020|EPI ISL 512067|B.1.36|India|2020-07-27	0.0004706662	Asia
Asia|hCoV-19/India/HR-MW39/2020|EPI ISL 511928|B.1.1|India|2020-06-10	Asia|hCoV-19/India/GJ-GBRC332a/2020|EPI ISL 512067|B.1.36|India|2020-07-27	0.0007061419	Asia
Asia|hCoV-19/India/WB-S98/2020|EPI ISL 508487|B.1|India|2020-06-10	Asia|hCoV-19/India/GJ-GBRC332a/2020|EPI ISL 512067|B.1.36|India|2020-07-27	0.0006725136	Asia
Asia|hCoV-19/India/GJ-GBRC227/2020|EPI ISL 476864|B.1.36|India|2020-06-11	Asia|hCoV-19/India/GJ-GBRC332a/2020|EPI ISL 512067|B.1.36|India|2020-07-27	0.0002688943	Asia
Asia|hCoV-19/Oman/205043490/2020|EPI ISL 492026|B.1.1.27|Oman|2020-06-11	Asia|hCoV-19/India/GJ-GBRC332a/2020|EPI ISL 512067|B.1.36|India|2020-07-27	0.0006052353	Asia
Asia|hCoV-19/India/GJ-GBRC228b/2020|EPI ISL 476866|B.1.36|India|2020-06-11	Asia|hCoV-19/India/GJ-GBRC332a/2020|EPI ISL 512067|B.1.36|India|2020-07-27	0.0002688819	Asia
Asia|hCoV-19/India/GJ-GBRC261b/2020|EPI ISL 483854|B.1.36|India|2020-06-11	Asia|hCoV-19/India/GJ-GBRC332a/2020|EPI ISL 512067|B.1.36|India|2020-07-27	0.0005379671	Asia
Asia|hCoV-19/Bangladesh/BCSIR-NILMRC-175/2020|EPI ISL 483622|B.1.1.316|Bangladesh|2020-06-12	Asia|hCoV-19/India/GJ-GBRC332a/2020|EPI ISL 512067|B.1.36|India|2020-07-27	0.0006388536	Asia
Asia|hCoV-19/India/GJ-GBRC229b/2020|EPI ISL 476868|B.1.36|India|2020-06-12	Asia|hCoV-19/India/GJ-GBRC332a/2020|EPI ISL 512067|B.1.36|India|2020-07-27	0.0003361472	Asia
Asia|hCoV-19/India/GJ-GBRC255a/2020|EPI ISL 483842|B.1.36|India|2020-06-12	Asia|hCoV-19/India/GJ-GBRC332a/2020|EPI ISL 512067|B.1.36|India|2020-07-27	0.0002688898	Asia
Asia|hCoV-19/India/GJ-GBRC236/2020|EPI ISL 476878|B.1.5|India|2020-06-12	Asia|hCoV-19/India/GJ-GBRC332a/2020|EPI ISL 512067|B.1.36|India|2020-07-27	0.0003697352	Asia
Asia|hCoV-19/India/GJ-GBRC277a/2020|EPI ISL 483878|B.1|India|2020-06-13	Asia|hCoV-19/India/GJ-GBRC332a/2020|EPI ISL 512067|B.1.36|India|2020-07-27	0.0005042955	Asia
Asia|hCoV-19/India/GJ-GBRC269/2020|EPI ISL 483866|B.1.5|India|2020-06-13	Asia|hCoV-19/India/GJ-GBRC332a/2020|EPI ISL 512067|B.1.36|India|2020-07-27	0.0004369978	Asia
Asia|hCoV-19/SaudiArabia/KAUST-MADINAH1044/2020|EPI ISL 513076|B.1|Saudi Arabia|2020-06-13	Asia|hCoV-19/India/GJ-GBRC332a/2020|EPI ISL 512067|B.1.36|India|2020-07-27	0.0005042320	Asia
Asia|hCoV-19/United Arab Emirates/434/2020|EPI ISL 528700|B.1.1|United Arab Emirates|2020-06-13	Asia|hCoV-19/India/GJ-GBRC332a/2020|EPI ISL 512067|B.1.36|India|2020-07-27	0.0006051994	Asia
Asia|hCoV-19/India/GJ-GBRC242/2020|EPI ISL 483823|B.1.36|India|2020-06-14	Asia|hCoV-19/India/GJ-GBRC332a/2020|EPI ISL 512067|B.1.36|India|2020-07-27	0.0003697804	Asia
Asia|hCoV-19/India/GJ-GBRC245/2020|EPI ISL 483826|B.1.247|India|2020-06-14	Asia|hCoV-19/India/GJ-GBRC332a/2020|EPI ISL 512067|B.1.36|India|2020-07-27	0.0004370181	Asia
Asia|hCoV-19/India/HR-TF2/2020|EPI ISL 508496|B.1.36|India|2020-06-14	Asia|hCoV-19/India/GJ-GBRC332a/2020|EPI ISL 512067|B.1.36|India|2020-07-27	0.0004370180	Asia
Asia|hCoV-19/India/GJ-GBRC243/2020|EPI ISL 483824|B.1.160|India|2020-06-14	Asia|hCoV-19/India/GJ-GBRC332a/2020|EPI ISL 512067|B.1.36|India|2020-07-27	0.0004033931	Asia
Asia|hCoV-19/India/GJ-GBRC301a/2020|EPI ISL 495046|B.1.247|India|2020-06-15	Asia|hCoV-19/India/GJ-GBRC332a/2020|EPI ISL 512067|B.1.36|India|2020-07-27	0.0002688694	Asia
Asia|hCoV-19/India/GJ-GBRC296a/2020|EPI ISL 495036|B.1|India|2020-06-15	Asia|hCoV-19/India/GJ-GBRC332a/2020|EPI ISL 512067|B.1.36|India|2020-07-27	0.0005042553	Asia
Asia|hCoV-19/India/GJ-GBRC294/2020|EPI ISL 495034|B.1|India|2020-06-15	Asia|hCoV-19/India/GJ-GBRC332a/2020|EPI ISL 512067|B.1.36|India|2020-07-27	0.0006053468	Asia
Asia|hCoV-19/India/GJ-GBRC292b/2020|EPI ISL 495031|B.1|India|2020-06-15	Asia|hCoV-19/India/GJ-GBRC332a/2020|EPI ISL 512067|B.1.36|India|2020-07-27	0.0005716783	Asia
Asia|hCoV-19/Bangladesh/BCSIR-NILMRC-186/2020|EPI ISL 483694|B.1.36|Bangladesh|2020-06-16	Asia|hCoV-19/India/GJ-GBRC332a/2020|EPI ISL 512067|B.1.36|India|2020-07-27	0.0003361472	Asia
Asia|hCoV-19/India/DL-MN1/2020|EPI ISL 508415|B.1.36|India|2020-06-16	Asia|hCoV-19/India/GJ-GBRC332a/2020|EPI ISL 512067|B.1.36|India|2020-07-27	0.0004033557	Asia
Asia|hCoV-19/United Arab Emirates/L2006032095/2020|EPI ISL 520679|A|United Arab Emirates|2020-06-16	Asia|hCoV-19/India/GJ-GBRC332a/2020|EPI ISL 512067|B.1.36|India|2020-07-27	0.0007734349	Asia
Asia|hCoV-19/Bangladesh/CHRF-0027/2020|EPI ISL 477136|B.1.1|Bangladesh|2020-06-16	Asia|hCoV-19/India/GJ-GBRC332a/2020|EPI ISL 512067|B.1.36|India|2020-07-27	0.0006725761	Asia
Asia|hCoV-19/SaudiArabia/KAUST-JEDDAH1010/2020|EPI ISL 512881|B.1.247|Saudi Arabia|2020-06-17	Asia|hCoV-19/India/GJ-GBRC332a/2020|EPI ISL 512067|B.1.36|India|2020-07-27	0.0003361316	Asia
Asia|hCoV-19/India/DL-TF17/2020|EPI ISL 508495|B.1.36|India|2020-06-17	Asia|hCoV-19/India/GJ-GBRC332a/2020|EPI ISL 512067|B.1.36|India|2020-07-27	0.0004370310	Asia
Asia|hCoV-19/India/GJ-GBRC322a/2020|EPI ISL 500949|A|India|2020-06-17	Asia|hCoV-19/India/GJ-GBRC332a/2020|EPI ISL 512067|B.1.36|India|2020-07-27	0.0005042955	Asia
Asia|hCoV-19/India/GJ-GBRC317/2020|EPI ISL 500947|B.1.246|India|2020-06-17	Asia|hCoV-19/India/GJ-GBRC332a/2020|EPI ISL 512067|B.1.36|India|2020-07-27	0.0003361161	Asia
Asia|hCoV-19/Bangladesh/BCSIR-NILMRC-158/2020|EPI ISL 480447|B.1.36|Bangladesh|2020-06-18	Asia|hCoV-19/India/GJ-GBRC332a/2020|EPI ISL 512067|B.1.36|India|2020-07-27	0.0003361472	Asia
Asia|hCoV-19/India/GJ-GBRC-363/2020|EPI ISL 524715|B.1.36|India|2020-06-18	Asia|hCoV-19/India/GJ-GBRC332a/2020|EPI ISL 512067|B.1.36|India|2020-07-27	0.0003361316	Asia
Asia|hCoV-19/Bangladesh/BCSIR-NILMRC-151/2020|EPI ISL 480440|B.1.1|Bangladesh|2020-06-18	Asia|hCoV-19/India/GJ-GBRC332a/2020|EPI ISL 512067|B.1.36|India|2020-07-27	0.0006725023	Asia
Asia|hCoV-19/India/GJ-GBRC-366a/2020|EPI ISL 524719|B.1.160|India|2020-06-18	Asia|hCoV-19/India/GJ-GBRC332a/2020|EPI ISL 512067|B.1.36|India|2020-07-27	0.0003361161	Asia
Asia|hCoV-19/Bangladesh/BCSIR-NILMRC-118a/2020|EPI ISL 482487|B.1.1|Bangladesh|2020-06-18	Asia|hCoV-19/India/GJ-GBRC332a/2020|EPI ISL 512067|B.1.36|India|2020-07-27	0.0006725024	Asia
Asia|hCoV-19/India/GJ-GBRC310b/2020|EPI ISL 495064|B.1.36|India|2020-06-19	Asia|hCoV-19/India/GJ-GBRC332a/2020|EPI ISL 512067|B.1.36|India|2020-07-27	0.0003024843	Asia
Asia|hCoV-19/India/HR-TF24/2020|EPI ISL 508498|B.6|India|2020-06-19	Asia|hCoV-19/India/GJ-GBRC332a/2020|EPI ISL 512067|B.1.36|India|2020-07-27	0.0008744151	Asia
Asia|hCoV-19/India/GJ-GBRC246/2020|EPI ISL 483827|B.1.5|India|2020-06-19	Asia|hCoV-19/India/GJ-GBRC332a/2020|EPI ISL 512067|B.1.36|India|2020-07-27	0.0006052196	Asia
Asia|hCoV-19/India/GJ-GBRC247/2020|EPI ISL 483828|B.1.36|India|2020-06-19	Asia|hCoV-19/India/GJ-GBRC332a/2020|EPI ISL 512067|B.1.36|India|2020-07-27	0.0003361161	Asia
Asia|hCoV-19/India/DL-MN26/2020|EPI ISL 508418|B.1.36|India|2020-06-20	Asia|hCoV-19/India/GJ-GBRC332a/2020|EPI ISL 512067|B.1.36|India|2020-07-27	0.0003024932	Asia
Asia|hCoV-19/India/GJ-GBRC311a/2020|EPI ISL 495065|B.1.246|India|2020-06-20	Asia|hCoV-19/India/GJ-GBRC332a/2020|EPI ISL 512067|B.1.36|India|2020-07-27	0.0004370035	Asia
Asia|hCoV-19/Bangladesh/BCSIR-NILMRC-182/2020|EPI ISL 483630|B.1.1|Bangladesh|2020-06-20	Asia|hCoV-19/India/GJ-GBRC332a/2020|EPI ISL 512067|B.1.36|India|2020-07-27	0.0005042786	Asia
Asia|hCoV-19/India/GJ-GBRC311b/2020|EPI ISL 495066|B.1.36|India|2020-06-20	Asia|hCoV-19/India/GJ-GBRC332a/2020|EPI ISL 512067|B.1.36|India|2020-07-27	0.0003697694	Asia
Asia|hCoV-19/Bangladesh/BCSIR-NILMRC-181/2020|EPI ISL 483629|B.1.1|Bangladesh|2020-06-20	Asia|hCoV-19/India/GJ-GBRC332a/2020|EPI ISL 512067|B.1.36|India|2020-07-27	0.0008071809	Asia
Asia|hCoV-19/India/KA-IB23/2020|EPI ISL 508301|B.1.5|India|2020-06-21	Asia|hCoV-19/India/GJ-GBRC332a/2020|EPI ISL 512067|B.1.36|India|2020-07-27	0.0005715317	Asia
Asia|hCoV-19/South Korea/KCDC2542/2020|EPI ISL 514945|B.1.1|South Korea|2020-06-21	Asia|hCoV-19/India/GJ-GBRC332a/2020|EPI ISL 512067|B.1.36|India|2020-07-27	0.0008071777	Asia
Asia|hCoV-19/Indonesia/YO-UGM-202449/2020|EPI ISL 516800|B.1.160|Indonesia|2020-06-22	Asia|hCoV-19/India/GJ-GBRC332a/2020|EPI ISL 512067|B.1.36|India|2020-07-27	0.0004033490	Asia
Asia|hCoV-19/Singapore/268nan/2020|EPI ISL 477180|B.1.5|Singapore|2020-06-22	Asia|hCoV-19/India/GJ-GBRC332a/2020|EPI ISL 512067|B.1.36|India|2020-07-27	0.0004033676	Asia
Asia|hCoV-19/India/HR-TF30/2020|EPI ISL 508503|B.1.36|India|2020-06-22	Asia|hCoV-19/India/GJ-GBRC332a/2020|EPI ISL 512067|B.1.36|India|2020-07-27	0.0004369574	Asia
Asia|hCoV-19/India/GJ-GBRC-384a/2020|EPI ISL 524744|B.1.36|India|2020-06-22	Asia|hCoV-19/India/GJ-GBRC332a/2020|EPI ISL 512067|B.1.36|India|2020-07-27	0.0003698146	Asia
Asia|hCoV-19/Hong Kong/HKU-200723-003/2020|EPI ISL 497770|B.1.275|Hong Kong|2020-06-22	Asia|hCoV-19/India/GJ-GBRC332a/2020|EPI ISL 512067|B.1.36|India|2020-07-27	0.0007397953	Asia
Asia|hCoV-19/SaudiArabia/KAUST-JEDDAH1000/2020|EPI ISL 512874|B.1.247|Saudi Arabia|2020-06-23	Asia|hCoV-19/India/GJ-GBRC332a/2020|EPI ISL 512067|B.1.36|India|2020-07-27	0.0003361104	Asia
Asia|hCoV-19/SaudiArabia/KAUST-JEDDAH999/2020|EPI ISL 513072|B.1.1|Saudi Arabia|2020-06-23	Asia|hCoV-19/India/GJ-GBRC332a/2020|EPI ISL 512067|B.1.36|India|2020-07-27	0.0005715559	Asia
Asia|hCoV-19/SaudiArabia/KAUST-JEDDAH1033/2020|EPI ISL 512902|B.1.261|Saudi Arabia|2020-06-23	Asia|hCoV-19/India/GJ-GBRC332a/2020|EPI ISL 512067|B.1.36|India|2020-07-27	0.0004706287	Asia
Asia|hCoV-19/SaudiArabia/KAUST-JEDDAH1031/2020|EPI ISL 512900|B.1.247|Saudi Arabia|2020-06-23	Asia|hCoV-19/India/GJ-GBRC332a/2020|EPI ISL 512067|B.1.36|India|2020-07-27	0.0003024843	Asia
Asia|hCoV-19/Bangladesh/BCSIR-NILMRC-219/2020|EPI ISL 483707|B.1.1.316|Bangladesh|2020-06-24	Asia|hCoV-19/India/GJ-GBRC332a/2020|EPI ISL 512067|B.1.36|India|2020-07-27	0.0006052835	Asia
Asia|hCoV-19/Bangladesh/BCSIR-NILMRC-216/2020|EPI ISL 483703|B.1.36|Bangladesh|2020-06-24	Asia|hCoV-19/India/GJ-GBRC332a/2020|EPI ISL 512067|B.1.36|India|2020-07-27	0.0003361472	Asia
Asia|hCoV-19/South Korea/KCDC2558/2020|EPI ISL 514961|B.1.1|South Korea|2020-06-24	Asia|hCoV-19/India/GJ-GBRC332a/2020|EPI ISL 512067|B.1.36|India|2020-07-27	0.0005716089	Asia
Asia|hCoV-19/South Korea/KCDC2557/2020|EPI ISL 514960|B.1.1|South Korea|2020-06-24	Asia|hCoV-19/India/GJ-GBRC332a/2020|EPI ISL 512067|B.1.36|India|2020-07-27	0.0006389234	Asia
Asia|hCoV-19/Bangladesh/BCSIR-NILMRC-218/2020|EPI ISL 483705|B.1.1|Bangladesh|2020-06-24	Asia|hCoV-19/India/GJ-GBRC332a/2020|EPI ISL 512067|B.1.36|India|2020-07-27	0.0006389234	Asia
Asia|hCoV-19/India/GJ-GBRC329/2020|EPI ISL 512064|B.1.36|India|2020-06-25	Asia|hCoV-19/India/GJ-GBRC332a/2020|EPI ISL 512067|B.1.36|India|2020-07-27	0.0002689023	Asia
Asia|hCoV-19/India/GJ-GBRC357b/2020|EPI ISL 514607|B.1.36|India|2020-06-25	Asia|hCoV-19/India/GJ-GBRC332a/2020|EPI ISL 512067|B.1.36|India|2020-07-27	0.0003025263	Asia
Asia|hCoV-19/India/GJ-GBRC355a/2020|EPI ISL 514603|B.1.36|India|2020-06-25	Asia|hCoV-19/India/GJ-GBRC332a/2020|EPI ISL 512067|B.1.36|India|2020-07-27	0.0002016532	Asia
Asia|hCoV-19/India/GJ-GBRC356/2020|EPI ISL 514605|B.1.36|India|2020-06-25	Asia|hCoV-19/India/GJ-GBRC332a/2020|EPI ISL 512067|B.1.36|India|2020-07-27	0.0002689023	Asia
Asia|hCoV-19/India/GJ-GBRC355b/2020|EPI ISL 514604|B.1.36|India|2020-06-25	Asia|hCoV-19/India/GJ-GBRC332a/2020|EPI ISL 512067|B.1.36|India|2020-07-27	0.0002352738	Asia
Asia|hCoV-19/United Arab Emirates/529/2020|EPI ISL 528703|B.1.1.220|United Arab Emirates|2020-06-26	Asia|hCoV-19/India/GJ-GBRC332a/2020|EPI ISL 512067|B.1.36|India|2020-07-27	0.0007062046	Asia
Asia|hCoV-19/Indonesia/JT-UGM-202538/2020|EPI ISL 525492|B.1.160|Indonesia|2020-06-26	Asia|hCoV-19/India/GJ-GBRC332a/2020|EPI ISL 512067|B.1.36|India|2020-07-27	0.0004706148	Asia
Asia|hCoV-19/India/UP-MN32/2020|EPI ISL 508419|B.1.36|India|2020-06-27	Asia|hCoV-19/India/GJ-GBRC332a/2020|EPI ISL 512067|B.1.36|India|2020-07-27	0.0003361161	Asia
Asia|hCoV-19/South Korea/KCDC2683/2020|EPI ISL 522464|B.1.275|South Korea|2020-06-27	Asia|hCoV-19/India/GJ-GBRC332a/2020|EPI ISL 512067|B.1.36|India|2020-07-27	0.0005446589	Asia
Asia|hCoV-19/Indonesia/JB-TFRIC19-R30535/2020|EPI ISL 528747|B.1.1|Indonesia|2020-06-28	Asia|hCoV-19/India/GJ-GBRC332a/2020|EPI ISL 512067|B.1.36|India|2020-07-27	0.0005379873	Asia
Asia|hCoV-19/India/GJ-GBRC283/2020|EPI ISL 495020|B.1.246|India|2020-06-28	Asia|hCoV-19/India/GJ-GBRC332a/2020|EPI ISL 512067|B.1.36|India|2020-07-27	0.0004036510	Asia
Asia|hCoV-19/South Korea/KCDC2588/2020|EPI ISL 514991|B.1.1|South Korea|2020-06-29	Asia|hCoV-19/India/GJ-GBRC332a/2020|EPI ISL 512067|B.1.36|India|2020-07-27	0.0006388617	Asia
Asia|hCoV-19/South Korea/KCDC2589/2020|EPI ISL 514992|B.1.1|South Korea|2020-06-29	Asia|hCoV-19/India/GJ-GBRC332a/2020|EPI ISL 512067|B.1.36|India|2020-07-27	0.0006401425	Asia
Asia|hCoV-19/Israel/CVL1195/2020|EPI ISL 516904|B.1.3|Israel|2020-06-29	Asia|hCoV-19/India/GJ-GBRC332a/2020|EPI ISL 512067|B.1.36|India|2020-07-27	0.0009208648	Asia
Asia|hCoV-19/India/GJ-GBRC284a/2020|EPI ISL 495021|B.1.36|India|2020-06-30	Asia|hCoV-19/India/GJ-GBRC332a/2020|EPI ISL 512067|B.1.36|India|2020-07-27	0.0002688940	Asia
Asia|hCoV-19/India/GJ-GBRC284b/2020|EPI ISL 495022|B.1.36|India|2020-06-30	Asia|hCoV-19/India/GJ-GBRC332a/2020|EPI ISL 512067|B.1.36|India|2020-07-27	0.0003025263	Asia
Asia|hCoV-19/United Arab Emirates/558/2020|EPI ISL 528705|B.1|United Arab Emirates|2020-06-30	Asia|hCoV-19/India/GJ-GBRC332a/2020|EPI ISL 512067|B.1.36|India|2020-07-27	0.0005042553	Asia
Asia|hCoV-19/South Korea/KCDC2687/2020|EPI ISL 522467|B.1.1|South Korea|2020-06-30	Asia|hCoV-19/India/GJ-GBRC332a/2020|EPI ISL 512067|B.1.36|India|2020-07-27	0.0005381321	Asia
Asia|hCoV-19/Hong Kong/HKU-200723-042/2020|EPI ISL 497809|B.1|Hong Kong|2020-07-01	Asia|hCoV-19/India/GJ-GBRC332a/2020|EPI ISL 512067|B.1.36|India|2020-07-27	0.0007735325	Asia
Asia|hCoV-19/United Arab Emirates/581/2020|EPI ISL 528707|B.1|United Arab Emirates|2020-07-01	Asia|hCoV-19/India/GJ-GBRC332a/2020|EPI ISL 512067|B.1.36|India|2020-07-27	0.0005042786	Asia
Asia|hCoV-19/South Korea/KCDC2689/2020|EPI ISL 522469|B.1|South Korea|2020-07-01	Asia|hCoV-19/India/GJ-GBRC332a/2020|EPI ISL 512067|B.1.36|India|2020-07-27	0.0006391703	Asia
Asia|hCoV-19/India/GJ-GBRC285/2020|EPI ISL 495023|B.1.247|India|2020-07-02	Asia|hCoV-19/India/GJ-GBRC332a/2020|EPI ISL 512067|B.1.36|India|2020-07-27	0.0003361260	Asia
Asia|hCoV-19/South Korea/KCDC2691/2020|EPI ISL 522471|B.1.1|South Korea|2020-07-02	Asia|hCoV-19/India/GJ-GBRC332a/2020|EPI ISL 512067|B.1.36|India|2020-07-27	0.0006789988	Asia
Asia|hCoV-19/Hong Kong/HKU-200723-077/2020|EPI ISL 497844|B.1|Hong Kong|2020-07-03	Asia|hCoV-19/India/GJ-GBRC332a/2020|EPI ISL 512067|B.1.36|India|2020-07-27	0.0005418862	Asia
Asia|hCoV-19/India/UT-IMT-AT52/2020|EPI ISL 560320|B.1.247|India|2020-07-03	Asia|hCoV-19/India/GJ-GBRC332a/2020|EPI ISL 512067|B.1.36|India|2020-07-27	0.0003065794	Asia
Asia|hCoV-19/India/GJ-GBRC287/2020|EPI ISL 495025|B.1.5|India|2020-07-04	Asia|hCoV-19/India/GJ-GBRC332a/2020|EPI ISL 512067|B.1.36|India|2020-07-27	0.0004033558	Asia
Asia|hCoV-19/South Korea/KCDC2695/2020|EPI ISL 522475|B.1.1|South Korea|2020-07-04	Asia|hCoV-19/India/GJ-GBRC332a/2020|EPI ISL 512067|B.1.36|India|2020-07-27	0.0005718901	Asia
Asia|hCoV-19/South Korea/KCDC2694/2020|EPI ISL 522474|B.1.1|South Korea|2020-07-04	Asia|hCoV-19/India/GJ-GBRC332a/2020|EPI ISL 512067|B.1.36|India|2020-07-27	0.0005379602	Asia
Asia|hCoV-19/South Korea/KCDC2697/2020|EPI ISL 522477|B.1.1|South Korea|2020-07-04	Asia|hCoV-19/India/GJ-GBRC332a/2020|EPI ISL 512067|B.1.36|India|2020-07-27	0.0006402475	Asia
Asia|hCoV-19/South Korea/KCDC2698/2020|EPI ISL 522478|B.1.1|South Korea|2020-07-04	Asia|hCoV-19/India/GJ-GBRC332a/2020|EPI ISL 512067|B.1.36|India|2020-07-27	0.0006405690	Asia
Asia|hCoV-19/Bangladesh/BCSIR-NILMRC-222/2020|EPI ISL 487362|B.1|Bangladesh|2020-07-06	Asia|hCoV-19/India/GJ-GBRC332a/2020|EPI ISL 512067|B.1.36|India|2020-07-27	0.0005715392	Asia
Asia|hCoV-19/India/GJ-GBRC-392b/2020|EPI ISL 524759|B.1.160|India|2020-07-06	Asia|hCoV-19/India/GJ-GBRC332a/2020|EPI ISL 512067|B.1.36|India|2020-07-27	0.0005379172	Asia
Asia|hCoV-19/India/GJ-GBRC-389a/2020|EPI ISL 524752|B.1.160.1|India|2020-07-06	Asia|hCoV-19/India/GJ-GBRC332a/2020|EPI ISL 512067|B.1.36|India|2020-07-27	0.0004370383	Asia
Asia|hCoV-19/India/GJ-GBRC-391a/2020|EPI ISL 524756|B.1.36|India|2020-07-06	Asia|hCoV-19/India/GJ-GBRC332a/2020|EPI ISL 512067|B.1.36|India|2020-07-27	0.0003361304	Asia
Asia|hCoV-19/Bangladesh/BCSIR-NILMRC-228/2020|EPI ISL 487368|B.1.159|Bangladesh|2020-07-06	Asia|hCoV-19/India/GJ-GBRC332a/2020|EPI ISL 512067|B.1.36|India|2020-07-27	0.0006056679	Asia
Asia|hCoV-19/India/GJ-GBRC-389b/2020|EPI ISL 524753|B.1.160.1|India|2020-07-06	Asia|hCoV-19/India/GJ-GBRC332a/2020|EPI ISL 512067|B.1.36|India|2020-07-27	0.0005043189	Asia
Asia|hCoV-19/Bangladesh/BCSIR-NILMRC-244/2020|EPI ISL 487384|B.1.1.316|Bangladesh|2020-07-06	Asia|hCoV-19/India/GJ-GBRC332a/2020|EPI ISL 512067|B.1.36|India|2020-07-27	0.0006052454	Asia
Asia|hCoV-19/India/GJ-GBRC335a/2020|EPI ISL 512072|B.1.247|India|2020-07-06	Asia|hCoV-19/India/GJ-GBRC332a/2020|EPI ISL 512067|B.1.36|India|2020-07-27	0.0002352699	Asia
Asia|hCoV-19/India/GJ-GBRC-394a/2020|EPI ISL 524762|B.1|India|2020-07-06	Asia|hCoV-19/India/GJ-GBRC332a/2020|EPI ISL 512067|B.1.36|India|2020-07-27	0.0004033490	Asia
Asia|hCoV-19/Bangladesh/BCSIR-NILMRC-230/2020|EPI ISL 487372|B.1.1.316|Bangladesh|2020-07-06	Asia|hCoV-19/India/GJ-GBRC332a/2020|EPI ISL 512067|B.1.36|India|2020-07-27	0.0007061628	Asia
Asia|hCoV-19/Bangladesh/BCSIR-NILMRC-259/2020|EPI ISL 498808|B.1.1.316|Bangladesh|2020-07-07	Asia|hCoV-19/India/GJ-GBRC332a/2020|EPI ISL 512067|B.1.36|India|2020-07-27	0.0007398390	Asia
Asia|hCoV-19/Hong Kong/HKU-200723-015/2020|EPI ISL 497782|B.1.160|Hong Kong|2020-07-07	Asia|hCoV-19/India/GJ-GBRC332a/2020|EPI ISL 512067|B.1.36|India|2020-07-27	0.0004369905	Asia
Asia|hCoV-19/Bangladesh/BCSIR-NILMRC-263/2020|EPI ISL 498267|B.1.1|Bangladesh|2020-07-07	Asia|hCoV-19/India/GJ-GBRC332a/2020|EPI ISL 512067|B.1.36|India|2020-07-27	0.0005379241	Asia
Asia|hCoV-19/Bangladesh/BCSIR-NILMRC-250/2020|EPI ISL 490114|B.1.1|Bangladesh|2020-07-07	Asia|hCoV-19/India/GJ-GBRC332a/2020|EPI ISL 512067|B.1.36|India|2020-07-27	0.0006388346	Asia
Asia|hCoV-19/South Korea/KCDC2708/2020|EPI ISL 522487|B.1.1|South Korea|2020-07-07	Asia|hCoV-19/India/GJ-GBRC332a/2020|EPI ISL 512067|B.1.36|India|2020-07-27	0.0006388240	Asia
Asia|hCoV-19/Hong Kong/HKU-200723-084/2020|EPI ISL 497851|B.6|Hong Kong|2020-07-07	Asia|hCoV-19/India/GJ-GBRC332a/2020|EPI ISL 512067|B.1.36|India|2020-07-27	0.0008148660	Asia
Asia|hCoV-19/South Korea/KCDC2638/2020|EPI ISL 515040|B.1.1|South Korea|2020-07-08	Asia|hCoV-19/India/GJ-GBRC332a/2020|EPI ISL 512067|B.1.36|India|2020-07-27	0.0006389237	Asia
Asia|hCoV-19/South Korea/KCDC2709/2020|EPI ISL 522488|B.1.1|South Korea|2020-07-08	Asia|hCoV-19/India/GJ-GBRC332a/2020|EPI ISL 512067|B.1.36|India|2020-07-27	0.0006724912	Asia
Asia|hCoV-19/Hong Kong/HKU-200723-050/2020|EPI ISL 497817|B.1.1|Hong Kong|2020-07-08	Asia|hCoV-19/India/GJ-GBRC332a/2020|EPI ISL 512067|B.1.36|India|2020-07-27	0.0005768705	Asia
Asia|hCoV-19/Hong Kong/HKU-200723-068/2020|EPI ISL 497835|B.1.1|Hong Kong|2020-07-08	Asia|hCoV-19/India/GJ-GBRC332a/2020|EPI ISL 512067|B.1.36|India|2020-07-27	0.0006787333	Asia
Asia|hCoV-19/India/GJ-GBRC338b/2020|EPI ISL 512076|B.1.247|India|2020-07-09	Asia|hCoV-19/India/GJ-GBRC332a/2020|EPI ISL 512067|B.1.36|India|2020-07-27	0.0002688818	Asia
Asia|hCoV-19/India/GJ-GBRC-375/2020|EPI ISL 524732|B.1.247|India|2020-07-09	Asia|hCoV-19/India/GJ-GBRC332a/2020|EPI ISL 512067|B.1.36|India|2020-07-27	0.0004370108	Asia
Asia|hCoV-19/India/GJ-GBRC338a/2020|EPI ISL 512075|B.1.247|India|2020-07-09	Asia|hCoV-19/India/GJ-GBRC332a/2020|EPI ISL 512067|B.1.36|India|2020-07-27	0.0004370108	Asia
Asia|hCoV-19/India/GJ-GBRC-339/2020|EPI ISL 512077|B.1.247|India|2020-07-09	Asia|hCoV-19/India/GJ-GBRC332a/2020|EPI ISL 512067|B.1.36|India|2020-07-27	0.0005379421	Asia
Asia|hCoV-19/India/GJ-GBRC337a/2020|EPI ISL 514435|B.1.247|India|2020-07-09	Asia|hCoV-19/India/GJ-GBRC332a/2020|EPI ISL 512067|B.1.36|India|2020-07-27	0.0004034219	Asia
Asia|hCoV-19/India/GJ-GBRC337b/2020|EPI ISL 514436|B.1.247|India|2020-07-09	Asia|hCoV-19/India/GJ-GBRC332a/2020|EPI ISL 512067|B.1.36|India|2020-07-27	0.0004370695	Asia
Asia|hCoV-19/India/GJ-GBRC340/2020|EPI ISL 514437|B.1.247|India|2020-07-09	Asia|hCoV-19/India/GJ-GBRC332a/2020|EPI ISL 512067|B.1.36|India|2020-07-27	0.0003362235	Asia
Asia|hCoV-19/South Korea/KCDC2711/2020|EPI ISL 522490|A|South Korea|2020-07-10	Asia|hCoV-19/India/GJ-GBRC332a/2020|EPI ISL 512067|B.1.36|India|2020-07-27	0.0008482461	Asia
Asia|hCoV-19/Hong Kong/HKU-200723-069/2020|EPI ISL 497836|B.1.1|Hong Kong|2020-07-10	Asia|hCoV-19/India/GJ-GBRC332a/2020|EPI ISL 512067|B.1.36|India|2020-07-27	0.0005768707	Asia
Asia|hCoV-19/Hong Kong/HKU-200723-092/2020|EPI ISL 497859|B.1.1|Hong Kong|2020-07-10	Asia|hCoV-19/India/GJ-GBRC332a/2020|EPI ISL 512067|B.1.36|India|2020-07-27	0.0005484158	Asia
Asia|hCoV-19/Hong Kong/HKU-200723-001/2020|EPI ISL 497768|B.6|Hong Kong|2020-07-10	Asia|hCoV-19/India/GJ-GBRC332a/2020|EPI ISL 512067|B.1.36|India|2020-07-27	0.0008917446	Asia
Asia|hCoV-19/India/GJ-GBRC-387a/2020|EPI ISL 524749|B.4|India|2020-07-11	Asia|hCoV-19/India/GJ-GBRC332a/2020|EPI ISL 512067|B.1.36|India|2020-07-27	0.0009081462	Asia
Asia|hCoV-19/South Korea/KCDC2650/2020|EPI ISL 515052|B.1.1|South Korea|2020-07-11	Asia|hCoV-19/India/GJ-GBRC332a/2020|EPI ISL 512067|B.1.36|India|2020-07-27	0.0006052274	Asia
Asia|hCoV-19/India/GJ-GBRC-388/2020|EPI ISL 524751|B.1.36|India|2020-07-11	Asia|hCoV-19/India/GJ-GBRC332a/2020|EPI ISL 512067|B.1.36|India|2020-07-27	0.0003361416	Asia
Asia|hCoV-19/India/GJ-GBRC-385/2020|EPI ISL 524746|B.4|India|2020-07-11	Asia|hCoV-19/India/GJ-GBRC332a/2020|EPI ISL 512067|B.1.36|India|2020-07-27	0.0009418436	Asia
Asia|hCoV-19/India/GJ-GBRC-387b/2020|EPI ISL 524750|B.4|India|2020-07-11	Asia|hCoV-19/India/GJ-GBRC332a/2020|EPI ISL 512067|B.1.36|India|2020-07-27	0.0009418000	Asia
Asia|hCoV-19/India/GJ-GBRC-386b/2020|EPI ISL 524748|B.1.36|India|2020-07-11	Asia|hCoV-19/India/GJ-GBRC332a/2020|EPI ISL 512067|B.1.36|India|2020-07-27	0.0002688898	Asia
Asia|hCoV-19/India/GJ-GBRC-386a/2020|EPI ISL 524747|B.1.36|India|2020-07-11	Asia|hCoV-19/India/GJ-GBRC332a/2020|EPI ISL 512067|B.1.36|India|2020-07-27	0.0001344238	Asia
Asia|hCoV-19/India/GJ-GBRC-377a/2020|EPI ISL 524735|B.1.36|India|2020-07-11	Asia|hCoV-19/India/GJ-GBRC332a/2020|EPI ISL 512067|B.1.36|India|2020-07-27	0.0002016939	Asia
Asia|hCoV-19/South Korea/KCDC2721/2020|EPI ISL 522500|A|South Korea|2020-07-11	Asia|hCoV-19/India/GJ-GBRC332a/2020|EPI ISL 512067|B.1.36|India|2020-07-27	0.0008411984	Asia
Asia|hCoV-19/Bangladesh/BCSIR-NILMRC-344/2020|EPI ISL 498803|B.1.1|Bangladesh|2020-07-12	Asia|hCoV-19/India/GJ-GBRC332a/2020|EPI ISL 512067|B.1.36|India|2020-07-27	0.0007062459	Asia
Asia|hCoV-19/Singapore/745/2020|EPI ISL 500572|B.1.1|Singapore|2020-07-12	Asia|hCoV-19/India/GJ-GBRC332a/2020|EPI ISL 512067|B.1.36|India|2020-07-27	0.0006419543	Asia
Asia|hCoV-19/South Korea/KCDC2722/2020|EPI ISL 522501|A|South Korea|2020-07-12	Asia|hCoV-19/India/GJ-GBRC332a/2020|EPI ISL 512067|B.1.36|India|2020-07-27	0.0008408027	Asia
Asia|hCoV-19/South Korea/KCDC2716/2020|EPI ISL 522495|B.1.1|South Korea|2020-07-12	Asia|hCoV-19/India/GJ-GBRC332a/2020|EPI ISL 512067|B.1.36|India|2020-07-27	0.0006735417	Asia
Asia|hCoV-19/South Korea/KCDC2719/2020|EPI ISL 522498|B.1.1|South Korea|2020-07-12	Asia|hCoV-19/India/GJ-GBRC332a/2020|EPI ISL 512067|B.1.36|India|2020-07-27	0.0006406174	Asia
Asia|hCoV-19/South Korea/KCDC2717/2020|EPI ISL 522496|B.1.1|South Korea|2020-07-12	Asia|hCoV-19/India/GJ-GBRC332a/2020|EPI ISL 512067|B.1.36|India|2020-07-27	0.0006747690	Asia
Asia|hCoV-19/Hong Kong/HKU-200723-048/2020|EPI ISL 497815|B.1.1|Hong Kong|2020-07-12	Asia|hCoV-19/India/GJ-GBRC332a/2020|EPI ISL 512067|B.1.36|India|2020-07-27	0.0005768703	Asia
Asia|hCoV-19/Hong Kong/HKU-200723-071/2020|EPI ISL 497838|B.1.1|Hong Kong|2020-07-12	Asia|hCoV-19/India/GJ-GBRC332a/2020|EPI ISL 512067|B.1.36|India|2020-07-27	0.0004453636	Asia
Asia|hCoV-19/South Korea/KCDC2715/2020|EPI ISL 522494|B.1.1|South Korea|2020-07-12	Asia|hCoV-19/India/GJ-GBRC332a/2020|EPI ISL 512067|B.1.36|India|2020-07-27	0.0007540155	Asia
Asia|hCoV-19/South Korea/KCDC2723/2020|EPI ISL 522502|B.6|South Korea|2020-07-13	Asia|hCoV-19/India/GJ-GBRC332a/2020|EPI ISL 512067|B.1.36|India|2020-07-27	0.0008743744	Asia
Asia|hCoV-19/Singapore/777/2020|EPI ISL 509387|B.1.247|Singapore|2020-07-13	Asia|hCoV-19/India/GJ-GBRC332a/2020|EPI ISL 512067|B.1.36|India|2020-07-27	0.0005043189	Asia
Asia|hCoV-19/South Korea/KCDC2653/2020|EPI ISL 516783|A|South Korea|2020-07-13	Asia|hCoV-19/India/GJ-GBRC332a/2020|EPI ISL 512067|B.1.36|India|2020-07-27	0.0008077173	Asia
Asia|hCoV-19/India/TG-CCMB-W900/2020|EPI ISL 528833|B.1.1.8|India|2020-07-14	Asia|hCoV-19/India/GJ-GBRC332a/2020|EPI ISL 512067|B.1.36|India|2020-07-27	0.0007734838	Asia
Asia|hCoV-19/India/TG-CCMB-W855/2020|EPI ISL 528827|B.1.1.8|India|2020-07-14	Asia|hCoV-19/India/GJ-GBRC332a/2020|EPI ISL 512067|B.1.36|India|2020-07-27	0.0007734708	Asia
Asia|hCoV-19/India/TG-CCMB-X59/2020|EPI ISL 528861|B.1.1|India|2020-07-14	Asia|hCoV-19/India/GJ-GBRC332a/2020|EPI ISL 512067|B.1.36|India|2020-07-27	0.0007398512	Asia
Asia|hCoV-19/Bangladesh/BCSIR-NILMRC-287/2020|EPI ISL 504177|B.1|Bangladesh|2020-07-14	Asia|hCoV-19/India/GJ-GBRC332a/2020|EPI ISL 512067|B.1.36|India|2020-07-27	0.0005379490	Asia
Asia|hCoV-19/India/TG-CCMB-W842/2020|EPI ISL 528823|B.1.1.8|India|2020-07-14	Asia|hCoV-19/India/GJ-GBRC332a/2020|EPI ISL 512067|B.1.36|India|2020-07-27	0.0009082719	Asia
Asia|hCoV-19/India/TG-CCMB-X65/2020|EPI ISL 528862|B.1.1.8|India|2020-07-14	Asia|hCoV-19/India/GJ-GBRC332a/2020|EPI ISL 512067|B.1.36|India|2020-07-27	0.0006725111	Asia
Asia|hCoV-19/India/TG-CCMB-W908/2020|EPI ISL 528835|B.1.1.8|India|2020-07-14	Asia|hCoV-19/India/GJ-GBRC332a/2020|EPI ISL 512067|B.1.36|India|2020-07-27	0.0007061301	Asia
Asia|hCoV-19/India/TG-CCMB-X86/2020|EPI ISL 528865|B.1.1.8|India|2020-07-14	Asia|hCoV-19/India/GJ-GBRC332a/2020|EPI ISL 512067|B.1.36|India|2020-07-27	0.0007735196	Asia
Asia|hCoV-19/South Korea/KCDC2731/2020|EPI ISL 522510|B.1.160|South Korea|2020-07-14	Asia|hCoV-19/India/GJ-GBRC332a/2020|EPI ISL 512067|B.1.36|India|2020-07-27	0.0004706444	Asia
Asia|hCoV-19/India/TG-CCMB-X110/2020|EPI ISL 528845|B.1.1.8|India|2020-07-15	Asia|hCoV-19/India/GJ-GBRC332a/2020|EPI ISL 512067|B.1.36|India|2020-07-27	0.0007398390	Asia
Asia|hCoV-19/Bangladesh/BCSIR-NILMRC-343/2020|EPI ISL 504184|B.1.247|Bangladesh|2020-07-15	Asia|hCoV-19/India/GJ-GBRC332a/2020|EPI ISL 512067|B.1.36|India|2020-07-27	0.0004370439	Asia
Asia|hCoV-19/Bangladesh/BCSIR-NILMRC-350/2020|EPI ISL 514228|B.1.1|Bangladesh|2020-07-15	Asia|hCoV-19/India/GJ-GBRC332a/2020|EPI ISL 512067|B.1.36|India|2020-07-27	0.0007062458	Asia
Asia|hCoV-19/Bangladesh/BCSIR-NILMRC-341/2020|EPI ISL 498802|B.1.1.316|Bangladesh|2020-07-15	Asia|hCoV-19/India/GJ-GBRC332a/2020|EPI ISL 512067|B.1.36|India|2020-07-27	0.0006389127	Asia
Asia|hCoV-19/India/TG-CCMB-X112/2020|EPI ISL 528847|B.1.1.8|India|2020-07-15	Asia|hCoV-19/India/GJ-GBRC332a/2020|EPI ISL 512067|B.1.36|India|2020-07-27	0.0008072048	Asia
Asia|hCoV-19/Bangladesh/BCSIR-NILMRC-346/2020|EPI ISL 498805|B.1.1.316|Bangladesh|2020-07-15	Asia|hCoV-19/India/GJ-GBRC332a/2020|EPI ISL 512067|B.1.36|India|2020-07-27	0.0006052453	Asia
Asia|hCoV-19/Zhejiang/SX0715/2020|EPI ISL 497950|B.1.1|China|2020-07-15	Asia|hCoV-19/India/GJ-GBRC332a/2020|EPI ISL 512067|B.1.36|India|2020-07-27	0.0005715656	Asia
Asia|hCoV-19/India/TG-CCMB-X115/2020|EPI ISL 528849|B.1.1.8|India|2020-07-15	Asia|hCoV-19/India/GJ-GBRC332a/2020|EPI ISL 512067|B.1.36|India|2020-07-27	0.0006725223	Asia
Asia|hCoV-19/India/TG-CCMB-X103/2020|EPI ISL 528844|B.1.1|India|2020-07-15	Asia|hCoV-19/India/GJ-GBRC332a/2020|EPI ISL 512067|B.1.36|India|2020-07-27	0.0006388831	Asia
Asia|hCoV-19/South Korea/KCDC2736/2020|EPI ISL 522515|B.1.1|South Korea|2020-07-16	Asia|hCoV-19/India/GJ-GBRC332a/2020|EPI ISL 512067|B.1.36|India|2020-07-27	0.0005715824	Asia
Asia|hCoV-19/India/UT-IMT-BB45/2020|EPI ISL 560321|B.1.247|India|2020-07-17	Asia|hCoV-19/India/GJ-GBRC332a/2020|EPI ISL 512067|B.1.36|India|2020-07-27	0.0002696489	Asia
Asia|hCoV-19/Bangladesh/BCSIR-NILMRC-291/2020|EPI ISL 498550|B.1.1.316|Bangladesh|2020-07-18	Asia|hCoV-19/India/GJ-GBRC332a/2020|EPI ISL 512067|B.1.36|India|2020-07-27	0.0007061628	Asia
Asia|hCoV-19/Bangladesh/BCSIR-NILMRC-298/2020|EPI ISL 498785|B.1.1|Bangladesh|2020-07-18	Asia|hCoV-19/India/GJ-GBRC332a/2020|EPI ISL 512067|B.1.36|India|2020-07-27	0.0006724912	Asia
Asia|hCoV-19/Bangladesh/BCSIR-NILMRC-297/2020|EPI ISL 498784|B.1.1|Bangladesh|2020-07-18	Asia|hCoV-19/India/GJ-GBRC332a/2020|EPI ISL 512067|B.1.36|India|2020-07-27	0.0007062163	Asia
Asia|hCoV-19/Bangladesh/BCSIR-NILMRC-305/2020|EPI ISL 498818|B.1.1|Bangladesh|2020-07-18	Asia|hCoV-19/India/GJ-GBRC332a/2020|EPI ISL 512067|B.1.36|India|2020-07-27	0.0009081037	Asia
Asia|hCoV-19/Bangladesh/BCSIR-NILMRC-295/2020|EPI ISL 504179|B.1.1.316|Bangladesh|2020-07-18	Asia|hCoV-19/India/GJ-GBRC332a/2020|EPI ISL 512067|B.1.36|India|2020-07-27	0.0006388938	Asia
Asia|hCoV-19/Hong Kong/VM20060346/2020|EPI ISL 539812|B.1.255|Hong Kong|2020-07-19	Asia|hCoV-19/India/GJ-GBRC332a/2020|EPI ISL 512067|B.1.36|India|2020-07-27	0.0007061537	Asia
Asia|hCoV-19/Bangladesh/BCSIR-NILMRC-311/2020|EPI ISL 498830|B.1.1|Bangladesh|2020-07-19	Asia|hCoV-19/India/GJ-GBRC332a/2020|EPI ISL 512067|B.1.36|India|2020-07-27	0.0009081037	Asia
Asia|hCoV-19/Bangladesh/BCSIR-NILMRC-274/2020|EPI ISL 498274|B.1.1|Bangladesh|2020-07-19	Asia|hCoV-19/India/GJ-GBRC332a/2020|EPI ISL 512067|B.1.36|India|2020-07-27	0.0006725646	Asia
Asia|hCoV-19/Hong Kong/VM20060398/2020|EPI ISL 539811|B.1.36|Hong Kong|2020-07-19	Asia|hCoV-19/India/GJ-GBRC332a/2020|EPI ISL 512067|B.1.36|India|2020-07-27	0.0003697290	Asia
Asia|hCoV-19/Hong Kong/HKU-200723-109/2020|EPI ISL 510540|B.1.1|Hong Kong|2020-07-19	Asia|hCoV-19/India/GJ-GBRC332a/2020|EPI ISL 512067|B.1.36|India|2020-07-27	0.0007342213	Asia
Asia|hCoV-19/Bangladesh/BCSIR-NILMRC-312/2020|EPI ISL 498892|B.1.1.316|Bangladesh|2020-07-20	Asia|hCoV-19/India/GJ-GBRC332a/2020|EPI ISL 512067|B.1.36|India|2020-07-27	0.0007735565	Asia
Asia|hCoV-19/Hong Kong/HKU-200723-108/2020|EPI ISL 510539|B.1.1|Hong Kong|2020-07-20	Asia|hCoV-19/India/GJ-GBRC332a/2020|EPI ISL 512067|B.1.36|India|2020-07-27	0.0006388347	Asia
Asia|hCoV-19/Hong Kong/VM20061555/2020|EPI ISL 539803|B.1.1|Hong Kong|2020-07-20	Asia|hCoV-19/India/GJ-GBRC332a/2020|EPI ISL 512067|B.1.36|India|2020-07-27	0.0006052198	Asia
Asia|hCoV-19/Israel/CVL-n25955/2020|EPI ISL 514282|B.1.3|Israel|2020-07-20	Asia|hCoV-19/India/GJ-GBRC332a/2020|EPI ISL 512067|B.1.36|India|2020-07-27	0.0010101204	Asia
Asia|hCoV-19/Bangladesh/BCSIR-NILMRC-384/2020|EPI ISL 514252|B.1.1.316|Bangladesh|2020-07-21	Asia|hCoV-19/India/GJ-GBRC332a/2020|EPI ISL 512067|B.1.36|India|2020-07-27	0.0007398723	Asia
Asia|hCoV-19/Bangladesh/BCSIR-NILMRC-283/2020|EPI ISL 498815|B.1.1|Bangladesh|2020-07-21	Asia|hCoV-19/India/GJ-GBRC332a/2020|EPI ISL 512067|B.1.36|India|2020-07-27	0.0008071674	Asia
Asia|hCoV-19/Bangladesh/BCSIR-NILMRC-385/2020|EPI ISL 514242|B.1.1|Bangladesh|2020-07-21	Asia|hCoV-19/India/GJ-GBRC332a/2020|EPI ISL 512067|B.1.36|India|2020-07-27	0.0006725646	Asia
Asia|hCoV-19/Bangladesh/BCSIR-NILMRC-365/2020|EPI ISL 514238|B.1.1|Bangladesh|2020-07-21	Asia|hCoV-19/India/GJ-GBRC332a/2020|EPI ISL 512067|B.1.36|India|2020-07-27	0.0008407915	Asia
Asia|hCoV-19/Bangladesh/BCSIR-NILMRC-281/2020|EPI ISL 498814|B.1.1.316|Bangladesh|2020-07-21	Asia|hCoV-19/India/GJ-GBRC332a/2020|EPI ISL 512067|B.1.36|India|2020-07-27	0.0006725959	Asia
Asia|hCoV-19/Sri Lanka/CDR-KK57/2020|EPI ISL 525486|B.1|Sri Lanka|2020-07-21	Asia|hCoV-19/India/GJ-GBRC332a/2020|EPI ISL 512067|B.1.36|India|2020-07-27	0.0007736202	Asia
Asia|hCoV-19/Sri Lanka/CDR-KK230/2020|EPI ISL 525489|B.1|Sri Lanka|2020-07-21	Asia|hCoV-19/India/GJ-GBRC332a/2020|EPI ISL 512067|B.1.36|India|2020-07-27	0.0008747648	Asia
Asia|hCoV-19/South Korea/KCDC2654/2020|EPI ISL 516784|A|South Korea|2020-07-21	Asia|hCoV-19/India/GJ-GBRC332a/2020|EPI ISL 512067|B.1.36|India|2020-07-27	0.0008415562	Asia
Asia|hCoV-19/South Korea/KCDC2655/2020|EPI ISL 516785|A|South Korea|2020-07-21	Asia|hCoV-19/India/GJ-GBRC332a/2020|EPI ISL 512067|B.1.36|India|2020-07-27	0.0008078535	Asia
Asia|hCoV-19/Singapore/718/2020|EPI ISL 498616|B.1.1|Singapore|2020-07-21	Asia|hCoV-19/India/GJ-GBRC332a/2020|EPI ISL 512067|B.1.36|India|2020-07-27	0.0006073543	Asia
Asia|hCoV-19/Liaoning/IVDC-04/2020|EPI ISL 498691|B.1.1|China|2020-07-22	Asia|hCoV-19/India/GJ-GBRC332a/2020|EPI ISL 512067|B.1.36|India|2020-07-27	0.0007061512	Asia
Asia|hCoV-19/Bangladesh/NGRI-NSTU-02/2020|EPI ISL 514434|B.1.36|Bangladesh|2020-07-22	Asia|hCoV-19/India/GJ-GBRC332a/2020|EPI ISL 512067|B.1.36|India|2020-07-27	0.0003697865	Asia
Asia|hCoV-19/Bangladesh/NGRI-NSTU-05/2020|EPI ISL 514441|B.1.36|Bangladesh|2020-07-23	Asia|hCoV-19/India/GJ-GBRC332a/2020|EPI ISL 512067|B.1.36|India|2020-07-27	0.0003361316	Asia
Asia|hCoV-19/Indonesia/JB-TFRIC19-R48875/2020|EPI ISL 528752|B.1.247|Indonesia|2020-07-23	Asia|hCoV-19/India/GJ-GBRC332a/2020|EPI ISL 512067|B.1.36|India|2020-07-27	0.0004706742	Asia
Asia|hCoV-19/Bangladesh/BCSIR-NILMRC-363/2020|EPI ISL 514236|B.1.1|Bangladesh|2020-07-24	Asia|hCoV-19/India/GJ-GBRC332a/2020|EPI ISL 512067|B.1.36|India|2020-07-27	0.0008744005	Asia
Asia|hCoV-19/Bangladesh/BCSIR-NILMRC-359/2020|EPI ISL 514233|B.1.1.316|Bangladesh|2020-07-24	Asia|hCoV-19/India/GJ-GBRC332a/2020|EPI ISL 512067|B.1.36|India|2020-07-27	0.0007062073	Asia
Asia|hCoV-19/Bangladesh/BCSIR-NILMRC-361/2020|EPI ISL 514234|B.1.1|Bangladesh|2020-07-24	Asia|hCoV-19/India/GJ-GBRC332a/2020|EPI ISL 512067|B.1.36|India|2020-07-27	0.0005715825	Asia
Asia|hCoV-19/Indonesia/JB-TFRIC19-R49542/2020|EPI ISL 528750|B.1.246|Indonesia|2020-07-25	Asia|hCoV-19/India/GJ-GBRC332a/2020|EPI ISL 512067|B.1.36|India|2020-07-27	0.0005049407	Asia
Asia|hCoV-19/Indonesia/JK-NIHRD-MI41613/2020|EPI ISL 538504|B.1.1|Indonesia|2020-07-27	Asia|hCoV-19/India/GJ-GBRC332a/2020|EPI ISL 512067|B.1.36|India|2020-07-27	0.0006388939	Asia
Asia|hCoV-19/India/GJ-GBRC333/2020|EPI ISL 512069|B.1.36|India|2020-07-27	Asia|hCoV-19/India/GJ-GBRC332a/2020|EPI ISL 512067|B.1.36|India|2020-07-27	0.0004034424	Asia
Asia|hCoV-19/India/GJ-GBRC331/2020|EPI ISL 512066|B.1.36|India|2020-07-27	Asia|hCoV-19/India/GJ-GBRC332a/2020|EPI ISL 512067|B.1.36|India|2020-07-27	0.0004370788	Asia
Asia|hCoV-19/India/GJ-GBRC332b/2020|EPI ISL 512068|B.1.36|India|2020-07-27	Asia|hCoV-19/India/GJ-GBRC332a/2020|EPI ISL 512067|B.1.36|India|2020-07-27	0.0001344215	Asia
Asia|hCoV-19/Wuhan/IVDC-HB-04/2020|EPI ISL 402120|B|China|2020-01-01	Asia|hCoV-19/Indonesia/PA-NIHRD-PME4306/2020|EPI ISL 538512|B|Indonesia|2020-07-30	0.0004030511	Asia
Asia|hCoV-19/Wuhan/IPBCAMS-WH-05/2020|EPI ISL 403928|B|China|2020-01-01	Asia|hCoV-19/Indonesia/PA-NIHRD-PME4306/2020|EPI ISL 538512|B|Indonesia|2020-07-30	0.0003694731	Asia
Asia|hCoV-19/Wuhan/WH03/2020|EPI ISL 406800|B|China|2020-01-01	Asia|hCoV-19/Indonesia/PA-NIHRD-PME4306/2020|EPI ISL 538512|B|Indonesia|2020-07-30	0.0003358623	Asia
Asia|hCoV-19/Wuhan/WHU01/2020|EPI ISL 406716|B|China|2020-01-02	Asia|hCoV-19/Indonesia/PA-NIHRD-PME4306/2020|EPI ISL 538512|B|Indonesia|2020-07-30	0.0003358623	Asia
Asia|hCoV-19/Beijing/Beijing-01/2020|EPI ISL 514752|B|China|2020-01-03	Asia|hCoV-19/Indonesia/PA-NIHRD-PME4306/2020|EPI ISL 538512|B|Indonesia|2020-07-30	0.0003694560	Asia
Asia|hCoV-19/Thailand/NIH-15/2020|EPI ISL 434692|B|Thailand|2020-01-05	Asia|hCoV-19/Indonesia/PA-NIHRD-PME4306/2020|EPI ISL 538512|B|Indonesia|2020-07-30	0.0003361332	Asia
Asia|hCoV-19/Wuhan/WH04/2020|EPI ISL 406801|A|China|2020-01-05	Asia|hCoV-19/Indonesia/PA-NIHRD-PME4306/2020|EPI ISL 538512|B|Indonesia|2020-07-30	0.0004030511	Asia
Asia|hCoV-19/Thailand/61/2020|EPI ISL 403962|B|Thailand|2020-01-08	Asia|hCoV-19/Indonesia/PA-NIHRD-PME4306/2020|EPI ISL 538512|B|Indonesia|2020-07-30	0.0003358623	Asia
Asia|hCoV-19/Jingzhou/HBCDC-HB-01/2020|EPI ISL 412459|B|China|2020-01-08	Asia|hCoV-19/Indonesia/PA-NIHRD-PME4306/2020|EPI ISL 538512|B|Indonesia|2020-07-30	0.0005038596	Asia
Asia|hCoV-19/Beijing/WH-09/2020|EPI ISL 411957|B|China|2020-01-08	Asia|hCoV-19/Indonesia/PA-NIHRD-PME4306/2020|EPI ISL 538512|B|Indonesia|2020-07-30	0.0003694560	Asia
Asia|hCoV-19/Shenzhen/HKU-SZ-002/2020|EPI ISL 406030|A|China|2020-01-10	Asia|hCoV-19/Indonesia/PA-NIHRD-PME4306/2020|EPI ISL 538512|B|Indonesia|2020-07-30	0.0004366476	Asia
Asia|hCoV-19/Wuhan/OS52/2020|EPI ISL 450500|B|China|2020-01-10	Asia|hCoV-19/Indonesia/PA-NIHRD-PME4306/2020|EPI ISL 538512|B|Indonesia|2020-07-30	0.0004702594	Asia
Asia|hCoV-19/Shenzhen/HKU-SZ-005/2020|EPI ISL 405839|A|China|2020-01-11	Asia|hCoV-19/Indonesia/PA-NIHRD-PME4306/2020|EPI ISL 538512|B|Indonesia|2020-07-30	0.0005038447	Asia
Asia|hCoV-19/Jiangxi/IVDC-JX-002/2020|EPI ISL 408486|B|China|2020-01-11	Asia|hCoV-19/Indonesia/PA-NIHRD-PME4306/2020|EPI ISL 538512|B|Indonesia|2020-07-30	0.0003694669	Asia
Asia|hCoV-19/Shenzhen/SZTH-002/2020|EPI ISL 406593|A|China|2020-01-13	Asia|hCoV-19/Indonesia/PA-NIHRD-PME4306/2020|EPI ISL 538512|B|Indonesia|2020-07-30	0.0004366476	Asia
Asia|hCoV-19/Thailand/74/2020|EPI ISL 403963|B|Thailand|2020-01-13	Asia|hCoV-19/Indonesia/PA-NIHRD-PME4306/2020|EPI ISL 538512|B|Indonesia|2020-07-30	0.0003358623	Asia
Asia|hCoV-19/Nepal/61/2020|EPI ISL 410301|B|Nepal|2020-01-13	Asia|hCoV-19/Indonesia/PA-NIHRD-PME4306/2020|EPI ISL 538512|B|Indonesia|2020-07-30	0.0003695802	Asia
Asia|hCoV-19/Guangdong/20SF012/2020|EPI ISL 403932|A|China|2020-01-14	Asia|hCoV-19/Indonesia/PA-NIHRD-PME4306/2020|EPI ISL 538512|B|Indonesia|2020-07-30	0.0004366476	Asia
Asia|hCoV-19/Guangdong/20SF013/2020|EPI ISL 403933|A|China|2020-01-15	Asia|hCoV-19/Indonesia/PA-NIHRD-PME4306/2020|EPI ISL 538512|B|Indonesia|2020-07-30	0.0004366476	Asia
Asia|hCoV-19/Guangdong/20SF014/2020|EPI ISL 403934|B|China|2020-01-15	Asia|hCoV-19/Indonesia/PA-NIHRD-PME4306/2020|EPI ISL 538512|B|Indonesia|2020-07-30	0.0003694560	Asia
Asia|hCoV-19/Sichuan/IVDC-SC-001/2020|EPI ISL 408484|A|China|2020-01-15	Asia|hCoV-19/Indonesia/PA-NIHRD-PME4306/2020|EPI ISL 538512|B|Indonesia|2020-07-30	0.0005374950	Asia
Asia|hCoV-19/Thailand/Nonthaburi 68/2020|EPI ISL 447910|B|Thailand|2020-01-15	Asia|hCoV-19/Indonesia/PA-NIHRD-PME4306/2020|EPI ISL 538512|B|Indonesia|2020-07-30	0.0003358623	Asia
Asia|hCoV-19/Shenzhen/SZTH-003/2020|EPI ISL 406594|B|China|2020-01-16	Asia|hCoV-19/Indonesia/PA-NIHRD-PME4306/2020|EPI ISL 538512|B|Indonesia|2020-07-30	0.0004030511	Asia
Asia|hCoV-19/Zhejiang/WZ-01/2020|EPI ISL 404227|B|China|2020-01-16	Asia|hCoV-19/Indonesia/PA-NIHRD-PME4306/2020|EPI ISL 538512|B|Indonesia|2020-07-30	0.0003694560	Asia
Asia|hCoV-19/Shenzhen/SZTH-004/2020|EPI ISL 406595|B|China|2020-01-16	Asia|hCoV-19/Indonesia/PA-NIHRD-PME4306/2020|EPI ISL 538512|B|Indonesia|2020-07-30	0.0006383710	Asia
Asia|hCoV-19/Thailand/NIH-59/2020|EPI ISL 434693|B|Thailand|2020-01-16	Asia|hCoV-19/Indonesia/PA-NIHRD-PME4306/2020|EPI ISL 538512|B|Indonesia|2020-07-30	0.0003358848	Asia
Asia|hCoV-19/Hunan/HN-CIDC-P2/2020|EPI ISL 539333|B|China|2020-01-17	Asia|hCoV-19/Indonesia/PA-NIHRD-PME4306/2020|EPI ISL 538512|B|Indonesia|2020-07-30	0.0003694731	Asia
Asia|hCoV-19/Guangdong/20SF028/2020|EPI ISL 403936|B|China|2020-01-17	Asia|hCoV-19/Indonesia/PA-NIHRD-PME4306/2020|EPI ISL 538512|B|Indonesia|2020-07-30	0.0003694560	Asia
Asia|hCoV-19/Yunnan/IVDC-YN-003/2020|EPI ISL 408480|A|China|2020-01-17	Asia|hCoV-19/Indonesia/PA-NIHRD-PME4306/2020|EPI ISL 538512|B|Indonesia|2020-07-30	0.0004366678	Asia
Asia|hCoV-19/Zhejiang/WZ-02/2020|EPI ISL 404228|B|China|2020-01-17	Asia|hCoV-19/Indonesia/PA-NIHRD-PME4306/2020|EPI ISL 538512|B|Indonesia|2020-07-30	0.0003358623	Asia
Asia|hCoV-19/Wuhan/HBCDC-HB-02/2020|EPI ISL 412978|B|China|2020-01-17	Asia|hCoV-19/Indonesia/PA-NIHRD-PME4306/2020|EPI ISL 538512|B|Indonesia|2020-07-30	0.0004702672	Asia
Asia|hCoV-19/Guangdong/20SF040/2020|EPI ISL 403937|B|China|2020-01-18	Asia|hCoV-19/Indonesia/PA-NIHRD-PME4306/2020|EPI ISL 538512|B|Indonesia|2020-07-30	0.0003694560	Asia
Asia|hCoV-19/Wuhan/HBCDC-HB-03/2020|EPI ISL 412979|A|China|2020-01-18	Asia|hCoV-19/Indonesia/PA-NIHRD-PME4306/2020|EPI ISL 538512|B|Indonesia|2020-07-30	0.0004030511	Asia
Asia|hCoV-19/Chongqing/IVDC-CQ-001/2020|EPI ISL 408481|B|China|2020-01-18	Asia|hCoV-19/Indonesia/PA-NIHRD-PME4306/2020|EPI ISL 538512|B|Indonesia|2020-07-30	0.0003694731	Asia
Asia|hCoV-19/Wuhan/HBCDC-HB-04/2020|EPI ISL 412980|B|China|2020-01-18	Asia|hCoV-19/Indonesia/PA-NIHRD-PME4306/2020|EPI ISL 538512|B|Indonesia|2020-07-30	0.0005038447	Asia
Asia|hCoV-19/Wuhan/HBCDC-HB-05/2020|EPI ISL 412981|B.4|China|2020-01-18	Asia|hCoV-19/Indonesia/PA-NIHRD-PME4306/2020|EPI ISL 538512|B|Indonesia|2020-07-30	0.0005039464	Asia
Asia|hCoV-19/Guangdong/20SF043/2020|EPI ISL 428440|B|China|2020-01-18	Asia|hCoV-19/Indonesia/PA-NIHRD-PME4306/2020|EPI ISL 538512|B|Indonesia|2020-07-30	0.0003861077	Asia
Asia|hCoV-19/Shandong/IVDC-SD-001/2020|EPI ISL 408482|B|China|2020-01-19	Asia|hCoV-19/Indonesia/PA-NIHRD-PME4306/2020|EPI ISL 538512|B|Indonesia|2020-07-30	0.0005711403	Asia
Asia|hCoV-19/Hangzhou/HZCDC0001/2020|EPI ISL 407313|B|China|2020-01-19	Asia|hCoV-19/Indonesia/PA-NIHRD-PME4306/2020|EPI ISL 538512|B|Indonesia|2020-07-30	0.0003358623	Asia
Asia|hCoV-19/Jiangsu/IVDC-JS-001/2020|EPI ISL 408488|B|China|2020-01-19	Asia|hCoV-19/Indonesia/PA-NIHRD-PME4306/2020|EPI ISL 538512|B|Indonesia|2020-07-30	0.0003696221	Asia
Asia|hCoV-19/Hangzhou/HZ-1/2020|EPI ISL 406970|B|China|2020-01-20	Asia|hCoV-19/Indonesia/PA-NIHRD-PME4306/2020|EPI ISL 538512|B|Indonesia|2020-07-30	0.0003358622	Asia
Asia|hCoV-19/Hangzhou/HZCDC0013/2020|EPI ISL 421235|B|China|2020-01-20	Asia|hCoV-19/Indonesia/PA-NIHRD-PME4306/2020|EPI ISL 538512|B|Indonesia|2020-07-30	0.0004030817	Asia
Asia|hCoV-19/Guangdong/20SF123/2020|EPI ISL 428449|A|China|2020-01-20	Asia|hCoV-19/Indonesia/PA-NIHRD-PME4306/2020|EPI ISL 538512|B|Indonesia|2020-07-30	0.0004382080	Asia
Asia|hCoV-19/Hong Kong/VB20017970-2/2020|EPI ISL 417064|B|Hong Kong|2020-01-21	Asia|hCoV-19/Indonesia/PA-NIHRD-PME4306/2020|EPI ISL 538512|B|Indonesia|2020-07-30	0.0003694560	Asia
Asia|hCoV-19/Chongqing/YC01/2020|EPI ISL 408478|A|China|2020-01-21	Asia|hCoV-19/Indonesia/PA-NIHRD-PME4306/2020|EPI ISL 538512|B|Indonesia|2020-07-30	0.0005038447	Asia
Asia|hCoV-19/Fujian/8/2020|EPI ISL 411060|A|China|2020-01-21	Asia|hCoV-19/Indonesia/PA-NIHRD-PME4306/2020|EPI ISL 538512|B|Indonesia|2020-07-30	0.0004366476	Asia
Asia|hCoV-19/Hangzhou/HZCDC0091L/2020|EPI ISL 421227|B|China|2020-01-21	Asia|hCoV-19/Indonesia/PA-NIHRD-PME4306/2020|EPI ISL 538512|B|Indonesia|2020-07-30	0.0003358623	Asia
Asia|hCoV-19/Nanchang/JX14/2020|EPI ISL 421243|B|China|2020-01-21	Asia|hCoV-19/Indonesia/PA-NIHRD-PME4306/2020|EPI ISL 538512|B|Indonesia|2020-07-30	0.0004702811	Asia
Asia|hCoV-19/Hangzhou/HZ48/2020|EPI ISL 418441|B|China|2020-01-21	Asia|hCoV-19/Indonesia/PA-NIHRD-PME4306/2020|EPI ISL 538512|B|Indonesia|2020-07-30	0.0003358735	Asia
Asia|hCoV-19/Shanghai/SH0093/2020|EPI ISL 416389|B|China|2020-01-21	Asia|hCoV-19/Indonesia/PA-NIHRD-PME4306/2020|EPI ISL 538512|B|Indonesia|2020-07-30	0.0004031020	Asia
Asia|hCoV-19/Wuhan/WHUH003/2020|EPI ISL 449478|B|China|2020-01-22	Asia|hCoV-19/Indonesia/PA-NIHRD-PME4306/2020|EPI ISL 538512|B|Indonesia|2020-07-30	0.0005710737	Asia
Asia|hCoV-19/Wuhan/WHUH004/2020|EPI ISL 449479|B|China|2020-01-22	Asia|hCoV-19/Indonesia/PA-NIHRD-PME4306/2020|EPI ISL 538512|B|Indonesia|2020-07-30	0.0005374701	Asia
Asia|hCoV-19/Hong Kong/XM-PII-S4/2020|EPI ISL 417443|A|Hong Kong|2020-01-22	Asia|hCoV-19/Indonesia/PA-NIHRD-PME4306/2020|EPI ISL 538512|B|Indonesia|2020-07-30	0.0006389583	Asia
Asia|hCoV-19/Hangzhou/ZJU-05/2020|EPI ISL 415711|B|China|2020-01-22	Asia|hCoV-19/Indonesia/PA-NIHRD-PME4306/2020|EPI ISL 538512|B|Indonesia|2020-07-30	0.0003358622	Asia
Asia|hCoV-19/Wuhan/WHUH005/2020|EPI ISL 449480|B|China|2020-01-22	Asia|hCoV-19/Indonesia/PA-NIHRD-PME4306/2020|EPI ISL 538512|B|Indonesia|2020-07-30	0.0005038680	Asia
Asia|hCoV-19/Foshan/20SF207/2020|EPI ISL 406534|B|China|2020-01-22	Asia|hCoV-19/Indonesia/PA-NIHRD-PME4306/2020|EPI ISL 538512|B|Indonesia|2020-07-30	0.0004030511	Asia
Asia|hCoV-19/Zhejiang/CN5/2020|EPI ISL 455685|A|China|2020-01-22	Asia|hCoV-19/Indonesia/PA-NIHRD-PME4306/2020|EPI ISL 538512|B|Indonesia|2020-07-30	0.0004702672	Asia
Asia|hCoV-19/Hong Kong/HKU-902a/2020|EPI ISL 434563|B|Hong Kong|2020-01-23	Asia|hCoV-19/Indonesia/PA-NIHRD-PME4306/2020|EPI ISL 538512|B|Indonesia|2020-07-30	0.0003694560	Asia
Asia|hCoV-19/Japan/OS-20-07-1/2020|EPI ISL 410532|B|Japan|2020-01-23	Asia|hCoV-19/Indonesia/PA-NIHRD-PME4306/2020|EPI ISL 538512|B|Indonesia|2020-07-30	0.0003358623	Asia
Asia|hCoV-19/Sichuan/SC-WCH4-288/2020|EPI ISL 451390|B|China|2020-01-23	Asia|hCoV-19/Indonesia/PA-NIHRD-PME4306/2020|EPI ISL 538512|B|Indonesia|2020-07-30	0.0004366605	Asia
Asia|hCoV-19/Guangdong/20SF201/2020|EPI ISL 406538|B|China|2020-01-23	Asia|hCoV-19/Indonesia/PA-NIHRD-PME4306/2020|EPI ISL 538512|B|Indonesia|2020-07-30	0.0003358623	Asia
Asia|hCoV-19/Thailand/SI200383-NT/2020|EPI ISL 437622|B|Thailand|2020-01-23	Asia|hCoV-19/Indonesia/PA-NIHRD-PME4306/2020|EPI ISL 538512|B|Indonesia|2020-07-30	0.0004030698	Asia
Asia|hCoV-19/Shanghai/CH-03/2020|EPI ISL 468726|A|China|2020-01-23	Asia|hCoV-19/Indonesia/PA-NIHRD-PME4306/2020|EPI ISL 538512|B|Indonesia|2020-07-30	0.0005038447	Asia
Asia|hCoV-19/Jiangsu/JS01/2020|EPI ISL 411950|B|China|2020-01-23	Asia|hCoV-19/Indonesia/PA-NIHRD-PME4306/2020|EPI ISL 538512|B|Indonesia|2020-07-30	0.0004366476	Asia
Asia|hCoV-19/Lishui/LS003/2020|EPI ISL 495459|B|China|2020-01-24	Asia|hCoV-19/Indonesia/PA-NIHRD-PME4306/2020|EPI ISL 538512|B|Indonesia|2020-07-30	0.0004702890	Asia
Asia|hCoV-19/Sichuan/SC-PHCC2-040/2020|EPI ISL 451360|A|China|2020-01-24	Asia|hCoV-19/Indonesia/PA-NIHRD-PME4306/2020|EPI ISL 538512|B|Indonesia|2020-07-30	0.0004702455	Asia
Asia|hCoV-19/Guangdong/20SF616/2020|EPI ISL 428465|B|China|2020-01-24	Asia|hCoV-19/Indonesia/PA-NIHRD-PME4306/2020|EPI ISL 538512|B|Indonesia|2020-07-30	0.0004030884	Asia
Asia|hCoV-19/Sichuan/SC-PHCC1-022/2020|EPI ISL 451345|B.1|China|2020-01-24	Asia|hCoV-19/Indonesia/PA-NIHRD-PME4306/2020|EPI ISL 538512|B|Indonesia|2020-07-30	0.0004366605	Asia
Asia|hCoV-19/Malaysia/MKAK-CL-2020-5045/2020|EPI ISL 416829|B|Malaysia|2020-01-24	Asia|hCoV-19/Indonesia/PA-NIHRD-PME4306/2020|EPI ISL 538512|B|Indonesia|2020-07-30	0.0004366678	Asia
Asia|hCoV-19/Hong Kong/HKU-902b/2020|EPI ISL 434564|B|Hong Kong|2020-01-24	Asia|hCoV-19/Indonesia/PA-NIHRD-PME4306/2020|EPI ISL 538512|B|Indonesia|2020-07-30	0.0003694560	Asia
Asia|hCoV-19/Shanghai/SH0002/2020|EPI ISL 416316|A|China|2020-01-25	Asia|hCoV-19/Indonesia/PA-NIHRD-PME4306/2020|EPI ISL 538512|B|Indonesia|2020-07-30	0.0004702733	Asia
Asia|hCoV-19/Lishui/LS111/2020|EPI ISL 429852|B|China|2020-01-25	Asia|hCoV-19/Indonesia/PA-NIHRD-PME4306/2020|EPI ISL 538512|B|Indonesia|2020-07-30	0.0004702890	Asia
Asia|hCoV-19/Hangzhou/ZJU-01/2020|EPI ISL 415709|B|China|2020-01-25	Asia|hCoV-19/Indonesia/PA-NIHRD-PME4306/2020|EPI ISL 538512|B|Indonesia|2020-07-30	0.0004367009	Asia
Asia|hCoV-19/Japan/NA-20-05-1/2020|EPI ISL 410531|B|Japan|2020-01-25	Asia|hCoV-19/Indonesia/PA-NIHRD-PME4306/2020|EPI ISL 538512|B|Indonesia|2020-07-30	0.0003358623	Asia
Asia|hCoV-19/Wuhan/0125-A168/2020|EPI ISL 493159|B|China|2020-01-25	Asia|hCoV-19/Indonesia/PA-NIHRD-PME4306/2020|EPI ISL 538512|B|Indonesia|2020-07-30	0.0004366807	Asia
Asia|hCoV-19/Wuhan/YB012506/2020|EPI ISL 450504|B|China|2020-01-25	Asia|hCoV-19/Indonesia/PA-NIHRD-PME4306/2020|EPI ISL 538512|B|Indonesia|2020-07-30	0.0003694560	Asia
Asia|hCoV-19/Wuhan/0125-A164/2020|EPI ISL 493157|B|China|2020-01-25	Asia|hCoV-19/Indonesia/PA-NIHRD-PME4306/2020|EPI ISL 538512|B|Indonesia|2020-07-30	0.0003358623	Asia
Asia|hCoV-19/Guangdong/20SF629/2020|EPI ISL 428466|B|China|2020-01-26	Asia|hCoV-19/Indonesia/PA-NIHRD-PME4306/2020|EPI ISL 538512|B|Indonesia|2020-07-30	0.0004366807	Asia
Asia|hCoV-19/Wuhan/0126-C10/2020|EPI ISL 493169|A|China|2020-01-26	Asia|hCoV-19/Indonesia/PA-NIHRD-PME4306/2020|EPI ISL 538512|B|Indonesia|2020-07-30	0.0005038680	Asia
Asia|hCoV-19/Hangzhou/ZJU-02/2020|EPI ISL 416042|A|China|2020-01-26	Asia|hCoV-19/Indonesia/PA-NIHRD-PME4306/2020|EPI ISL 538512|B|Indonesia|2020-07-30	0.0004030511	Asia
Asia|hCoV-19/Wuhan/0126-C98/2020|EPI ISL 493181|A|China|2020-01-26	Asia|hCoV-19/Indonesia/PA-NIHRD-PME4306/2020|EPI ISL 538512|B|Indonesia|2020-07-30	0.0004366476	Asia
Asia|hCoV-19/Beijing/105/2020|EPI ISL 413518|A|China|2020-01-26	Asia|hCoV-19/Indonesia/PA-NIHRD-PME4306/2020|EPI ISL 538512|B|Indonesia|2020-07-30	0.0004702672	Asia
Asia|hCoV-19/Wuhan/YB012611/2020|EPI ISL 450501|B|China|2020-01-26	Asia|hCoV-19/Indonesia/PA-NIHRD-PME4306/2020|EPI ISL 538512|B|Indonesia|2020-07-30	0.0004702455	Asia
Asia|hCoV-19/Thailand/SI200478-NST/2020|EPI ISL 437619|B|Thailand|2020-01-26	Asia|hCoV-19/Indonesia/PA-NIHRD-PME4306/2020|EPI ISL 538512|B|Indonesia|2020-07-30	0.0004030698	Asia
Asia|hCoV-19/Sichuan/SC-NJ-090/2020|EPI ISL 451339|B|China|2020-01-27	Asia|hCoV-19/Indonesia/PA-NIHRD-PME4306/2020|EPI ISL 538512|B|Indonesia|2020-07-30	0.0003362350	Asia
Asia|hCoV-19/Sichuan/SC-MY-053/2020|EPI ISL 451319|B|China|2020-01-27	Asia|hCoV-19/Indonesia/PA-NIHRD-PME4306/2020|EPI ISL 538512|B|Indonesia|2020-07-30	0.0004366476	Asia
Asia|hCoV-19/Hong Kong/HKU-903b/2020|EPI ISL 434566|B.4|Hong Kong|2020-01-27	Asia|hCoV-19/Indonesia/PA-NIHRD-PME4306/2020|EPI ISL 538512|B|Indonesia|2020-07-30	0.0004703029	Asia
Asia|hCoV-19/Singapore/7/2020|EPI ISL 410713|B|Singapore|2020-01-27	Asia|hCoV-19/Indonesia/PA-NIHRD-PME4306/2020|EPI ISL 538512|B|Indonesia|2020-07-30	0.0004030698	Asia
Asia|hCoV-19/Hong Kong/HKU-908a/2020|EPI ISL 434569|B|Hong Kong|2020-01-27	Asia|hCoV-19/Indonesia/PA-NIHRD-PME4306/2020|EPI ISL 538512|B|Indonesia|2020-07-30	0.0004030698	Asia
Asia|hCoV-19/Sichuan/SC-PHCC2-039/2020|EPI ISL 451359|B|China|2020-01-27	Asia|hCoV-19/Indonesia/PA-NIHRD-PME4306/2020|EPI ISL 538512|B|Indonesia|2020-07-30	0.0003694669	Asia
Asia|hCoV-19/Nanchang/JX149/2020|EPI ISL 421247|A|China|2020-01-27	Asia|hCoV-19/Indonesia/PA-NIHRD-PME4306/2020|EPI ISL 538512|B|Indonesia|2020-07-30	0.0004030511	Asia
Asia|hCoV-19/Guangdong/20SF812/2020|EPI ISL 428475|B|China|2020-01-28	Asia|hCoV-19/Indonesia/PA-NIHRD-PME4306/2020|EPI ISL 538512|B|Indonesia|2020-07-30	0.0005374860	Asia
Asia|hCoV-19/Beijing/Wuhan IME-BJ04/2020|EPI ISL 424358|A|China|2020-01-28	Asia|hCoV-19/Indonesia/PA-NIHRD-PME4306/2020|EPI ISL 538512|B|Indonesia|2020-07-30	0.0005038829	Asia
Asia|hCoV-19/Shanghai/SH0007/2020|EPI ISL 416320|B|China|2020-01-28	Asia|hCoV-19/Indonesia/PA-NIHRD-PME4306/2020|EPI ISL 538512|B|Indonesia|2020-07-30	0.0004366605	Asia
Asia|hCoV-19/Guangdong/20SF813/2020|EPI ISL 428476|A|China|2020-01-28	Asia|hCoV-19/Indonesia/PA-NIHRD-PME4306/2020|EPI ISL 538512|B|Indonesia|2020-07-30	0.0004030511	Asia
Asia|hCoV-19/Shanghai/SH0008/2020|EPI ISL 416321|B|China|2020-01-28	Asia|hCoV-19/Indonesia/PA-NIHRD-PME4306/2020|EPI ISL 538512|B|Indonesia|2020-07-30	0.0004702455	Asia
Asia|hCoV-19/Beijing/233/2020|EPI ISL 413520|A|China|2020-01-28	Asia|hCoV-19/Indonesia/PA-NIHRD-PME4306/2020|EPI ISL 538512|B|Indonesia|2020-07-30	0.0005038913	Asia
Asia|hCoV-19/Beijing/231/2020|EPI ISL 413519|A|China|2020-01-28	Asia|hCoV-19/Indonesia/PA-NIHRD-PME4306/2020|EPI ISL 538512|B|Indonesia|2020-07-30	0.0004702672	Asia
Asia|hCoV-19/Shanghai/SH0009/2020|EPI ISL 416322|B|China|2020-01-29	Asia|hCoV-19/Indonesia/PA-NIHRD-PME4306/2020|EPI ISL 538512|B|Indonesia|2020-07-30	0.0004366476	Asia
Asia|hCoV-19/Shanghai/SH0010/2020|EPI ISL 416323|A|China|2020-01-29	Asia|hCoV-19/Indonesia/PA-NIHRD-PME4306/2020|EPI ISL 538512|B|Indonesia|2020-07-30	0.0004702455	Asia
Asia|hCoV-19/Sichuan/SC-NC-077/2020|EPI ISL 451336|B|China|2020-01-29	Asia|hCoV-19/Indonesia/PA-NIHRD-PME4306/2020|EPI ISL 538512|B|Indonesia|2020-07-30	0.0003698770	Asia
Asia|hCoV-19/Nanchang/JX174/2020|EPI ISL 421238|A|China|2020-01-29	Asia|hCoV-19/Indonesia/PA-NIHRD-PME4306/2020|EPI ISL 538512|B|Indonesia|2020-07-30	0.0004702594	Asia
Asia|hCoV-19/Hong Kong/HKU-200723-030/2020|EPI ISL 497797|B|Hong Kong|2020-01-29	Asia|hCoV-19/Indonesia/PA-NIHRD-PME4306/2020|EPI ISL 538512|B|Indonesia|2020-07-30	0.0003694560	Asia
Asia|hCoV-19/Hunan/HN-CIDC-P10/2020|EPI ISL 539338|B|China|2020-01-29	Asia|hCoV-19/Indonesia/PA-NIHRD-PME4306/2020|EPI ISL 538512|B|Indonesia|2020-07-30	0.0003694731	Asia
Asia|hCoV-19/Japan/TY-WK-012/2020|EPI ISL 408665|A|Japan|2020-01-29	Asia|hCoV-19/Indonesia/PA-NIHRD-PME4306/2020|EPI ISL 538512|B|Indonesia|2020-07-30	0.0005038447	Asia
Asia|hCoV-19/Shandong/LY008-2/2020|EPI ISL 414941|B|China|2020-01-30	Asia|hCoV-19/Indonesia/PA-NIHRD-PME4306/2020|EPI ISL 538512|B|Indonesia|2020-07-30	0.0004366476	Asia
Asia|hCoV-19/Sichuan/SC-NC-078/2020|EPI ISL 451337|B|China|2020-01-30	Asia|hCoV-19/Indonesia/PA-NIHRD-PME4306/2020|EPI ISL 538512|B|Indonesia|2020-07-30	0.0004702890	Asia
Asia|hCoV-19/Nanchang/JX177/2020|EPI ISL 421241|A|China|2020-01-30	Asia|hCoV-19/Indonesia/PA-NIHRD-PME4306/2020|EPI ISL 538512|B|Indonesia|2020-07-30	0.0005038447	Asia
Asia|hCoV-19/South Korea/KCDC2002/2020|EPI ISL 425118|A|South Korea|2020-01-30	Asia|hCoV-19/Indonesia/PA-NIHRD-PME4306/2020|EPI ISL 538512|B|Indonesia|2020-07-30	0.0004702811	Asia
Asia|hCoV-19/Shanghai/SH0022/2020|EPI ISL 416331|B.4|China|2020-01-30	Asia|hCoV-19/Indonesia/PA-NIHRD-PME4306/2020|EPI ISL 538512|B|Indonesia|2020-07-30	0.0005375268	Asia
Asia|hCoV-19/Hong Kong/HKU-911a/2020|EPI ISL 450409|B|Hong Kong|2020-01-30	Asia|hCoV-19/Indonesia/PA-NIHRD-PME4306/2020|EPI ISL 538512|B|Indonesia|2020-07-30	0.0003694560	Asia
Asia|hCoV-19/Hong Kong/HKU-904a/2020|EPI ISL 450412|B|Hong Kong|2020-01-30	Asia|hCoV-19/Indonesia/PA-NIHRD-PME4306/2020|EPI ISL 538512|B|Indonesia|2020-07-30	0.0004702455	Asia
Asia|hCoV-19/Taiwan/8/2020|EPI ISL 428488|B|Taiwan|2020-01-31	Asia|hCoV-19/Indonesia/PA-NIHRD-PME4306/2020|EPI ISL 538512|B|Indonesia|2020-07-30	0.0004030698	Asia
Asia|hCoV-19/South Korea/KCDC2062/2020|EPI ISL 497963|A|South Korea|2020-01-31	Asia|hCoV-19/Indonesia/PA-NIHRD-PME4306/2020|EPI ISL 538512|B|Indonesia|2020-07-30	0.0005038680	Asia
Asia|hCoV-19/Shanghai/SH0094/2020|EPI ISL 416390|B|China|2020-01-31	Asia|hCoV-19/Indonesia/PA-NIHRD-PME4306/2020|EPI ISL 538512|B|Indonesia|2020-07-30	0.0004703246	Asia
Asia|hCoV-19/Guangdong/2020XN4448-P0002/2020|EPI ISL 413857|B|China|2020-01-31	Asia|hCoV-19/Indonesia/PA-NIHRD-PME4306/2020|EPI ISL 538512|B|Indonesia|2020-07-30	0.0005039127	Asia
Asia|hCoV-19/Sichuan/SC-WCH-082/2020|EPI ISL 451374|B|China|2020-01-31	Asia|hCoV-19/Indonesia/PA-NIHRD-PME4306/2020|EPI ISL 538512|B|Indonesia|2020-07-30	0.0003694669	Asia
Asia|hCoV-19/Hong Kong/HKU-913a/2020|EPI ISL 450410|B|Hong Kong|2020-01-31	Asia|hCoV-19/Indonesia/PA-NIHRD-PME4306/2020|EPI ISL 538512|B|Indonesia|2020-07-30	0.0004366734	Asia
Asia|hCoV-19/Sichuan/SC-MY-059/2020|EPI ISL 451325|B|China|2020-01-31	Asia|hCoV-19/Indonesia/PA-NIHRD-PME4306/2020|EPI ISL 538512|B|Indonesia|2020-07-30	0.0004702455	Asia
Asia|hCoV-19/Thailand/SI200893-NT/2020|EPI ISL 437624|B|Thailand|2020-02-01	Asia|hCoV-19/Indonesia/PA-NIHRD-PME4306/2020|EPI ISL 538512|B|Indonesia|2020-07-30	0.0004030698	Asia
Asia|hCoV-19/Guangdong/GD2020080-P0010/2020|EPI ISL 413861|B|China|2020-02-01	Asia|hCoV-19/Indonesia/PA-NIHRD-PME4306/2020|EPI ISL 538512|B|Indonesia|2020-07-30	0.0004030630	Asia
Asia|hCoV-19/Beijing/DT-WH01/2020|EPI ISL 452360|B|China|2020-02-01	Asia|hCoV-19/Indonesia/PA-NIHRD-PME4306/2020|EPI ISL 538512|B|Indonesia|2020-07-30	0.0003358623	Asia
Asia|hCoV-19/Guangdong/GD2020087-P0008/2020|EPI ISL 413863|B|China|2020-02-01	Asia|hCoV-19/Indonesia/PA-NIHRD-PME4306/2020|EPI ISL 538512|B|Indonesia|2020-07-30	0.0004030884	Asia
Asia|hCoV-19/Yingtan/JX2480/2020|EPI ISL 455466|B|China|2020-02-01	Asia|hCoV-19/Indonesia/PA-NIHRD-PME4306/2020|EPI ISL 538512|B|Indonesia|2020-07-30	0.0004030511	Asia
Asia|hCoV-19/Shangrao/JX1215/2020|EPI ISL 421257|B|China|2020-02-02	Asia|hCoV-19/Indonesia/PA-NIHRD-PME4306/2020|EPI ISL 538512|B|Indonesia|2020-07-30	0.0003694560	Asia
Asia|hCoV-19/Shanghai/SH0012/2020|EPI ISL 416325|B|China|2020-02-02	Asia|hCoV-19/Indonesia/PA-NIHRD-PME4306/2020|EPI ISL 538512|B|Indonesia|2020-07-30	0.0004030817	Asia
Asia|hCoV-19/Shanghai/SH0021/2020|EPI ISL 416330|A|China|2020-02-02	Asia|hCoV-19/Indonesia/PA-NIHRD-PME4306/2020|EPI ISL 538512|B|Indonesia|2020-07-30	0.0004702672	Asia
Asia|hCoV-19/Shanghai/SH0114/2020|EPI ISL 416401|B|China|2020-02-02	Asia|hCoV-19/Indonesia/PA-NIHRD-PME4306/2020|EPI ISL 538512|B|Indonesia|2020-07-30	0.0004366605	Asia
Asia|hCoV-19/Sichuan/SC-NC-068/2020|EPI ISL 451328|B|China|2020-02-02	Asia|hCoV-19/Indonesia/PA-NIHRD-PME4306/2020|EPI ISL 538512|B|Indonesia|2020-07-30	0.0004366605	Asia
Asia|hCoV-19/Shangrao/JX1176/2020|EPI ISL 421251|B|China|2020-02-03	Asia|hCoV-19/Indonesia/PA-NIHRD-PME4306/2020|EPI ISL 538512|B|Indonesia|2020-07-30	0.0005374950	Asia
Asia|hCoV-19/Jiujiang/JX490/2020|EPI ISL 455463|B|China|2020-02-03	Asia|hCoV-19/Indonesia/PA-NIHRD-PME4306/2020|EPI ISL 538512|B|Indonesia|2020-07-30	0.0003694560	Asia
Asia|hCoV-19/Shangrao/JX1177/2020|EPI ISL 421250|B|China|2020-02-03	Asia|hCoV-19/Indonesia/PA-NIHRD-PME4306/2020|EPI ISL 538512|B|Indonesia|2020-07-30	0.0005038596	Asia
Asia|hCoV-19/Shanghai/SH0030/2020|EPI ISL 416339|B|China|2020-02-03	Asia|hCoV-19/Indonesia/PA-NIHRD-PME4306/2020|EPI ISL 538512|B|Indonesia|2020-07-30	0.0005038913	Asia
Asia|hCoV-19/Sichuan/SC-WCH3-259/2020|EPI ISL 451385|B|China|2020-02-03	Asia|hCoV-19/Indonesia/PA-NIHRD-PME4306/2020|EPI ISL 538512|B|Indonesia|2020-07-30	0.0003358623	Asia
Asia|hCoV-19/Malaysia/MKAK-CL-2020-6430/2020|EPI ISL 416886|A|Malaysia|2020-02-04	Asia|hCoV-19/Indonesia/PA-NIHRD-PME4306/2020|EPI ISL 538512|B|Indonesia|2020-07-30	0.0004702455	Asia
Asia|hCoV-19/Taiwan/CGMH-CGU-02/2020|EPI ISL 417518|A|Taiwan|2020-02-04	Asia|hCoV-19/Indonesia/PA-NIHRD-PME4306/2020|EPI ISL 538512|B|Indonesia|2020-07-30	0.0004763727	Asia
Asia|hCoV-19/Sichuan/SC-YB-086/2020|EPI ISL 451399|B|China|2020-02-04	Asia|hCoV-19/Indonesia/PA-NIHRD-PME4306/2020|EPI ISL 538512|B|Indonesia|2020-07-30	0.0004031188	Asia
Asia|hCoV-19/Singapore/9/2020|EPI ISL 410715|B|Singapore|2020-02-04	Asia|hCoV-19/Indonesia/PA-NIHRD-PME4306/2020|EPI ISL 538512|B|Indonesia|2020-07-30	0.0004030698	Asia
Asia|hCoV-19/Thailand/Samut prakarn 840/2020|EPI ISL 447919|B|Thailand|2020-02-04	Asia|hCoV-19/Indonesia/PA-NIHRD-PME4306/2020|EPI ISL 538512|B|Indonesia|2020-07-30	0.0005038829	Asia
Asia|hCoV-19/Guangzhou/GZMU0019/2020|EPI ISL 429080|B.1|China|2020-02-05	Asia|hCoV-19/Indonesia/PA-NIHRD-PME4306/2020|EPI ISL 538512|B|Indonesia|2020-07-30	0.0004366605	Asia
Asia|hCoV-19/Shangrao/JX1948/2020|EPI ISL 421240|A|China|2020-02-05	Asia|hCoV-19/Indonesia/PA-NIHRD-PME4306/2020|EPI ISL 538512|B|Indonesia|2020-07-30	0.0004030511	Asia
Asia|hCoV-19/Shanghai/SH0073/2020|EPI ISL 416376|B|China|2020-02-05	Asia|hCoV-19/Indonesia/PA-NIHRD-PME4306/2020|EPI ISL 538512|B|Indonesia|2020-07-30	0.0003358623	Asia
Asia|hCoV-19/Fuzhou/JX2012/2020|EPI ISL 455462|A|China|2020-02-05	Asia|hCoV-19/Indonesia/PA-NIHRD-PME4306/2020|EPI ISL 538512|B|Indonesia|2020-07-30	0.0005038447	Asia
Asia|hCoV-19/Sichuan/SC-NJ-091/2020|EPI ISL 451340|B|China|2020-02-06	Asia|hCoV-19/Indonesia/PA-NIHRD-PME4306/2020|EPI ISL 538512|B|Indonesia|2020-07-30	0.0006055078	Asia
Asia|hCoV-19/Yichun/JX2391/2020|EPI ISL 455461|B|China|2020-02-06	Asia|hCoV-19/Indonesia/PA-NIHRD-PME4306/2020|EPI ISL 538512|B|Indonesia|2020-07-30	0.0006384028	Asia
Asia|hCoV-19/South Korea/KUMC01/2020|EPI ISL 413017|B|South Korea|2020-02-06	Asia|hCoV-19/Indonesia/PA-NIHRD-PME4306/2020|EPI ISL 538512|B|Indonesia|2020-07-30	0.0005375199	Asia
Asia|hCoV-19/Taiwan/TSGH-36/2020|EPI ISL 457730|B|Taiwan|2020-02-06	Asia|hCoV-19/Indonesia/PA-NIHRD-PME4306/2020|EPI ISL 538512|B|Indonesia|2020-07-30	0.0004030884	Asia
Asia|hCoV-19/Guangzhou/GZMU0003/2020|EPI ISL 429074|B|China|2020-02-07	Asia|hCoV-19/Indonesia/PA-NIHRD-PME4306/2020|EPI ISL 538512|B|Indonesia|2020-07-30	0.0003694560	Asia
Asia|hCoV-19/Thailand/SI202205-NT/2020|EPI ISL 437616|A|Thailand|2020-02-07	Asia|hCoV-19/Indonesia/PA-NIHRD-PME4306/2020|EPI ISL 538512|B|Indonesia|2020-07-30	0.0004702672	Asia
Asia|hCoV-19/Shanghai/SH0074/2020|EPI ISL 416377|A|China|2020-02-07	Asia|hCoV-19/Indonesia/PA-NIHRD-PME4306/2020|EPI ISL 538512|B|Indonesia|2020-07-30	0.0004366476	Asia
Asia|hCoV-19/Taiwan/TSGH-01/2020|EPI ISL 426629|B|Taiwan|2020-02-07	Asia|hCoV-19/Indonesia/PA-NIHRD-PME4306/2020|EPI ISL 538512|B|Indonesia|2020-07-30	0.0005712058	Asia
Asia|hCoV-19/Taiwan/TSGH-37/2020|EPI ISL 457733|B|Taiwan|2020-02-08	Asia|hCoV-19/Indonesia/PA-NIHRD-PME4306/2020|EPI ISL 538512|B|Indonesia|2020-07-30	0.0005039146	Asia
Asia|hCoV-19/Beijing/DT-BJ02/2020|EPI ISL 452359|B|China|2020-02-08	Asia|hCoV-19/Indonesia/PA-NIHRD-PME4306/2020|EPI ISL 538512|B|Indonesia|2020-07-30	0.0004366880	Asia
Asia|hCoV-19/Malaysia/IMR WC413/2020|EPI ISL 455791|B|Malaysia|2020-02-08	Asia|hCoV-19/Indonesia/PA-NIHRD-PME4306/2020|EPI ISL 538512|B|Indonesia|2020-07-30	0.0004030511	Asia
Asia|hCoV-19/Guangzhou/GZMU0039/2020|EPI ISL 429090|A|China|2020-02-08	Asia|hCoV-19/Indonesia/PA-NIHRD-PME4306/2020|EPI ISL 538512|B|Indonesia|2020-07-30	0.0004030511	Asia
Asia|hCoV-19/Shanghai/SH0119/2020|EPI ISL 416404|B|China|2020-02-09	Asia|hCoV-19/Indonesia/PA-NIHRD-PME4306/2020|EPI ISL 538512|B|Indonesia|2020-07-30	0.0003358623	Asia
Asia|hCoV-19/Sichuan/SC-PHCC2-051/2020|EPI ISL 451371|B|China|2020-02-09	Asia|hCoV-19/Indonesia/PA-NIHRD-PME4306/2020|EPI ISL 538512|B|Indonesia|2020-07-30	0.0004366476	Asia
Asia|hCoV-19/Sichuan/SC-PHCC1-033/2020|EPI ISL 451354|A|China|2020-02-09	Asia|hCoV-19/Indonesia/PA-NIHRD-PME4306/2020|EPI ISL 538512|B|Indonesia|2020-07-30	0.0006047703	Asia
Asia|hCoV-19/Malaysia/IMR WC458/2020|EPI ISL 455792|B|Malaysia|2020-02-09	Asia|hCoV-19/Indonesia/PA-NIHRD-PME4306/2020|EPI ISL 538512|B|Indonesia|2020-07-30	0.0004030511	Asia
Asia|hCoV-19/Fuzhou/JX2019/2020|EPI ISL 455465|B|China|2020-02-10	Asia|hCoV-19/Indonesia/PA-NIHRD-PME4306/2020|EPI ISL 538512|B|Indonesia|2020-07-30	0.0004366807	Asia
Asia|hCoV-19/Wuhan/HB-WH2-163/2020|EPI ISL 454930|B|China|2020-02-10	Asia|hCoV-19/Indonesia/PA-NIHRD-PME4306/2020|EPI ISL 538512|B|Indonesia|2020-07-30	0.0004030511	Asia
Asia|hCoV-19/Beijing/BJ782/2020|EPI ISL 430741|A|China|2020-02-10	Asia|hCoV-19/Indonesia/PA-NIHRD-PME4306/2020|EPI ISL 538512|B|Indonesia|2020-07-30	0.0005038447	Asia
Asia|hCoV-19/Japan/Hu DP Kng 19-027/2020|EPI ISL 412969|B|Japan|2020-02-10	Asia|hCoV-19/Indonesia/PA-NIHRD-PME4306/2020|EPI ISL 538512|B|Indonesia|2020-07-30	0.0004030698	Asia
Asia|hCoV-19/Vietnam/CM99/2020|EPI ISL 416429|A|Vietnam|2020-02-11	Asia|hCoV-19/Indonesia/PA-NIHRD-PME4306/2020|EPI ISL 538512|B|Indonesia|2020-07-30	0.0005711170	Asia
Asia|hCoV-19/Wuhan/HB-WH3-171/2020|EPI ISL 454937|B|China|2020-02-11	Asia|hCoV-19/Indonesia/PA-NIHRD-PME4306/2020|EPI ISL 538512|B|Indonesia|2020-07-30	0.0003694560	Asia
Asia|hCoV-19/Hong Kong/HKPU48-0202/2020|EPI ISL 419222|B|Hong Kong|2020-02-11	Asia|hCoV-19/Indonesia/PA-NIHRD-PME4306/2020|EPI ISL 538512|B|Indonesia|2020-07-30	0.0004703168	Asia
Asia|hCoV-19/Beijing/DT-BJ01/2020|EPI ISL 452358|B|China|2020-02-11	Asia|hCoV-19/Indonesia/PA-NIHRD-PME4306/2020|EPI ISL 538512|B|Indonesia|2020-07-30	0.0003358623	Asia
Asia|hCoV-19/Yichun/JX2424/2020|EPI ISL 455467|B|China|2020-02-12	Asia|hCoV-19/Indonesia/PA-NIHRD-PME4306/2020|EPI ISL 538512|B|Indonesia|2020-07-30	0.0004366476	Asia
Asia|hCoV-19/Malaysia/IMR WC627/2020|EPI ISL 430444|B|Malaysia|2020-02-12	Asia|hCoV-19/Indonesia/PA-NIHRD-PME4306/2020|EPI ISL 538512|B|Indonesia|2020-07-30	0.0004030511	Asia
Asia|hCoV-19/Sichuan/SC-PHCC2-044/2020|EPI ISL 451364|B|China|2020-02-12	Asia|hCoV-19/Indonesia/PA-NIHRD-PME4306/2020|EPI ISL 538512|B|Indonesia|2020-07-30	0.0004708782	Asia
Asia|hCoV-19/Sichuan/SC-PHCC1-034/2020|EPI ISL 451355|B|China|2020-02-12	Asia|hCoV-19/Indonesia/PA-NIHRD-PME4306/2020|EPI ISL 538512|B|Indonesia|2020-07-30	0.0003698660	Asia
Asia|hCoV-19/Shanghai/SH0110/2020|EPI ISL 416399|B|China|2020-02-13	Asia|hCoV-19/Indonesia/PA-NIHRD-PME4306/2020|EPI ISL 538512|B|Indonesia|2020-07-30	0.0004366678	Asia
Asia|hCoV-19/Saudi Arabia/553/2020|EPI ISL 490002|B.1.246|Saudi Arabia|2020-02-13	Asia|hCoV-19/Indonesia/PA-NIHRD-PME4306/2020|EPI ISL 538512|B|Indonesia|2020-07-30	0.0007391897	Asia
Asia|hCoV-19/Singapore/14/2020|EPI ISL 414380|A|Singapore|2020-02-13	Asia|hCoV-19/Indonesia/PA-NIHRD-PME4306/2020|EPI ISL 538512|B|Indonesia|2020-07-30	0.0003742585	Asia
Asia|hCoV-19/Japan/PG-0114/2020|EPI ISL 479850|B|Japan|2020-02-13	Asia|hCoV-19/Indonesia/PA-NIHRD-PME4306/2020|EPI ISL 538512|B|Indonesia|2020-07-30	0.0004030697	Asia
Asia|hCoV-19/Shanghai/SH0102/2020|EPI ISL 416394|B|China|2020-02-14	Asia|hCoV-19/Indonesia/PA-NIHRD-PME4306/2020|EPI ISL 538512|B|Indonesia|2020-07-30	0.0003694731	Asia
Asia|hCoV-19/Japan/Hu DP Kng 19-031/2020|EPI ISL 420889|B|Japan|2020-02-14	Asia|hCoV-19/Indonesia/PA-NIHRD-PME4306/2020|EPI ISL 538512|B|Indonesia|2020-07-30	0.0004366880	Asia
Asia|hCoV-19/Singapore/14Clin/2020|EPI ISL 418998|A|Singapore|2020-02-14	Asia|hCoV-19/Indonesia/PA-NIHRD-PME4306/2020|EPI ISL 538512|B|Indonesia|2020-07-30	0.0003742585	Asia
Asia|hCoV-19/Wuhan/HB-WHCM2-265/2020|EPI ISL 455000|B|China|2020-02-14	Asia|hCoV-19/Indonesia/PA-NIHRD-PME4306/2020|EPI ISL 538512|B|Indonesia|2020-07-30	0.0004371321	Asia
Asia|hCoV-19/Japan/DP0190/2020|EPI ISL 416581|B|Japan|2020-02-15	Asia|hCoV-19/Indonesia/PA-NIHRD-PME4306/2020|EPI ISL 538512|B|Indonesia|2020-07-30	0.0004366678	Asia
Asia|hCoV-19/Japan/DP0196/2020|EPI ISL 416583|B|Japan|2020-02-15	Asia|hCoV-19/Indonesia/PA-NIHRD-PME4306/2020|EPI ISL 538512|B|Indonesia|2020-07-30	0.0004030698	Asia
Asia|hCoV-19/Japan/DP0027/2020|EPI ISL 416566|B|Japan|2020-02-15	Asia|hCoV-19/Indonesia/PA-NIHRD-PME4306/2020|EPI ISL 538512|B|Indonesia|2020-07-30	0.0004366936	Asia
Asia|hCoV-19/Japan/DP0200/2020|EPI ISL 416584|B|Japan|2020-02-15	Asia|hCoV-19/Indonesia/PA-NIHRD-PME4306/2020|EPI ISL 538512|B|Indonesia|2020-07-30	0.0004366936	Asia
Asia|hCoV-19/Japan/DP0287/2020|EPI ISL 416589|B|Japan|2020-02-16	Asia|hCoV-19/Indonesia/PA-NIHRD-PME4306/2020|EPI ISL 538512|B|Indonesia|2020-07-30	0.0004703246	Asia
Asia|hCoV-19/Japan/DP0357/2020|EPI ISL 416598|B|Japan|2020-02-16	Asia|hCoV-19/Indonesia/PA-NIHRD-PME4306/2020|EPI ISL 538512|B|Indonesia|2020-07-30	0.0004030698	Asia
Asia|hCoV-19/Singapore/36nan/2020|EPI ISL 538435|B|Singapore|2020-02-16	Asia|hCoV-19/Indonesia/PA-NIHRD-PME4306/2020|EPI ISL 538512|B|Indonesia|2020-07-30	0.0003694731	Asia
Asia|hCoV-19/Japan/DP0290/2020|EPI ISL 416591|B|Japan|2020-02-16	Asia|hCoV-19/Indonesia/PA-NIHRD-PME4306/2020|EPI ISL 538512|B|Indonesia|2020-07-30	0.0004030698	Asia
Asia|hCoV-19/Guangzhou/GZMU0092/2020|EPI ISL 457694|B|China|2020-02-17	Asia|hCoV-19/Indonesia/PA-NIHRD-PME4306/2020|EPI ISL 538512|B|Indonesia|2020-07-30	0.0004702811	Asia
Asia|hCoV-19/Japan/DP0786/2020|EPI ISL 416628|B|Japan|2020-02-17	Asia|hCoV-19/Indonesia/PA-NIHRD-PME4306/2020|EPI ISL 538512|B|Indonesia|2020-07-30	0.0003694731	Asia
Asia|hCoV-19/Wuhan/HB-WH5-231/2020|EPI ISL 454974|B|China|2020-02-17	Asia|hCoV-19/Indonesia/PA-NIHRD-PME4306/2020|EPI ISL 538512|B|Indonesia|2020-07-30	0.0004702889	Asia
Asia|hCoV-19/Wuhan/HB-WHCM2-267/2020|EPI ISL 455002|B|China|2020-02-17	Asia|hCoV-19/Indonesia/PA-NIHRD-PME4306/2020|EPI ISL 538512|B|Indonesia|2020-07-30	0.0004034984	Asia
Asia|hCoV-19/Saudi Arabia/596/2020|EPI ISL 490006|B.1.247|Saudi Arabia|2020-02-18	Asia|hCoV-19/Indonesia/PA-NIHRD-PME4306/2020|EPI ISL 538512|B|Indonesia|2020-07-30	0.0006383225	Asia
Asia|hCoV-19/Singapore/13/2020|EPI ISL 414379|A|Singapore|2020-02-18	Asia|hCoV-19/Indonesia/PA-NIHRD-PME4306/2020|EPI ISL 538512|B|Indonesia|2020-07-30	0.0004423237	Asia
Asia|hCoV-19/Saudi Arabia/583/2020|EPI ISL 490005|B.1.246|Saudi Arabia|2020-02-18	Asia|hCoV-19/Indonesia/PA-NIHRD-PME4306/2020|EPI ISL 538512|B|Indonesia|2020-07-30	0.0006383224	Asia
Asia|hCoV-19/Singapore/654/2020|EPI ISL 493414|B|Singapore|2020-02-18	Asia|hCoV-19/Indonesia/PA-NIHRD-PME4306/2020|EPI ISL 538512|B|Indonesia|2020-07-30	0.0004034272	Asia
Asia|hCoV-19/Singapore/469/2020|EPI ISL 476795|B|Singapore|2020-02-19	Asia|hCoV-19/Indonesia/PA-NIHRD-PME4306/2020|EPI ISL 538512|B|Indonesia|2020-07-30	0.0003694560	Asia
Asia|hCoV-19/South Korea/KCDC2018/2020|EPI ISL 427812|A|South Korea|2020-02-19	Asia|hCoV-19/Indonesia/PA-NIHRD-PME4306/2020|EPI ISL 538512|B|Indonesia|2020-07-30	0.0004702672	Asia
Asia|hCoV-19/Hong Kong/HKPU63-1402/2020|EPI ISL 419231|B|Hong Kong|2020-02-19	Asia|hCoV-19/Indonesia/PA-NIHRD-PME4306/2020|EPI ISL 538512|B|Indonesia|2020-07-30	0.0004030884	Asia
Asia|hCoV-19/Sichuan/SC-LZ-079/2020|EPI ISL 451318|B|China|2020-02-19	Asia|hCoV-19/Indonesia/PA-NIHRD-PME4306/2020|EPI ISL 538512|B|Indonesia|2020-07-30	0.0004030511	Asia
Asia|hCoV-19/South Korea/KCDC2035/2020|EPI ISL 497956|B|South Korea|2020-02-20	Asia|hCoV-19/Indonesia/PA-NIHRD-PME4306/2020|EPI ISL 538512|B|Indonesia|2020-07-30	0.0005039146	Asia
Asia|hCoV-19/South Korea/KCDC2033/2020|EPI ISL 497954|B|South Korea|2020-02-20	Asia|hCoV-19/Indonesia/PA-NIHRD-PME4306/2020|EPI ISL 538512|B|Indonesia|2020-07-30	0.0004702890	Asia
Asia|hCoV-19/Guangzhou/GZMU0099/2020|EPI ISL 457696|A|China|2020-02-20	Asia|hCoV-19/Indonesia/PA-NIHRD-PME4306/2020|EPI ISL 538512|B|Indonesia|2020-07-30	0.0004030511	Asia
Asia|hCoV-19/Sichuan/SC-PHCC1-026/2020|EPI ISL 451347|B|China|2020-02-20	Asia|hCoV-19/Indonesia/PA-NIHRD-PME4306/2020|EPI ISL 538512|B|Indonesia|2020-07-30	0.0004383152	Asia
Asia|hCoV-19/South Korea/KCDC2074/2020|EPI ISL 497975|B|South Korea|2020-02-21	Asia|hCoV-19/Indonesia/PA-NIHRD-PME4306/2020|EPI ISL 538512|B|Indonesia|2020-07-30	0.0005038913	Asia
Asia|hCoV-19/South Korea/KCDC2046/2020|EPI ISL 471452|B|South Korea|2020-02-21	Asia|hCoV-19/Indonesia/PA-NIHRD-PME4306/2020|EPI ISL 538512|B|Indonesia|2020-07-30	0.0005038913	Asia
Asia|hCoV-19/Wuhan/HB-WH2-149/2020|EPI ISL 454921|B|China|2020-02-21	Asia|hCoV-19/Indonesia/PA-NIHRD-PME4306/2020|EPI ISL 538512|B|Indonesia|2020-07-30	0.0005374860	Asia
Asia|hCoV-19/South Korea/KCDC2051/2020|EPI ISL 481371|A|South Korea|2020-02-21	Asia|hCoV-19/Indonesia/PA-NIHRD-PME4306/2020|EPI ISL 538512|B|Indonesia|2020-07-30	0.0005374950	Asia
Asia|hCoV-19/Wuhan/HB-WH5-229/2020|EPI ISL 454973|B|China|2020-02-22	Asia|hCoV-19/Indonesia/PA-NIHRD-PME4306/2020|EPI ISL 538512|B|Indonesia|2020-07-30	0.0003694560	Asia
Asia|hCoV-19/Japan/PG-0363/2020|EPI ISL 480033|B|Japan|2020-02-22	Asia|hCoV-19/Indonesia/PA-NIHRD-PME4306/2020|EPI ISL 538512|B|Indonesia|2020-07-30	0.0003694731	Asia
Asia|hCoV-19/Wuhan/HB-WH1-134/2020|EPI ISL 454911|B|China|2020-02-22	Asia|hCoV-19/Indonesia/PA-NIHRD-PME4306/2020|EPI ISL 538512|B|Indonesia|2020-07-30	0.0004030884	Asia
Asia|hCoV-19/Wuhan/HB-WHCM2-278/2020|EPI ISL 455010|B|China|2020-02-22	Asia|hCoV-19/Indonesia/PA-NIHRD-PME4306/2020|EPI ISL 538512|B|Indonesia|2020-07-30	0.0004707891	Asia
Asia|hCoV-19/Wuhan/HB-WHCM2-274/2020|EPI ISL 455008|B|China|2020-02-23	Asia|hCoV-19/Indonesia/PA-NIHRD-PME4306/2020|EPI ISL 538512|B|Indonesia|2020-07-30	0.0005044655	Asia
Asia|hCoV-19/Hefei/2/2020|EPI ISL 412026|B|China|2020-02-23	Asia|hCoV-19/Indonesia/PA-NIHRD-PME4306/2020|EPI ISL 538512|B|Indonesia|2020-07-30	0.0003358622	Asia
Asia|hCoV-19/South Korea/KCDC2013/2020|EPI ISL 426183|A|South Korea|2020-02-23	Asia|hCoV-19/Indonesia/PA-NIHRD-PME4306/2020|EPI ISL 538512|B|Indonesia|2020-07-30	0.0006047244	Asia
Asia|hCoV-19/Oman/RESP-20-797/2020|EPI ISL 457701|B.4|Oman|2020-02-23	Asia|hCoV-19/Indonesia/PA-NIHRD-PME4306/2020|EPI ISL 538512|B|Indonesia|2020-07-30	0.0005375358	Asia
Asia|hCoV-19/Wuhan/HB-WH1-138/2020|EPI ISL 454915|B|China|2020-02-24	Asia|hCoV-19/Indonesia/PA-NIHRD-PME4306/2020|EPI ISL 538512|B|Indonesia|2020-07-30	0.0004366476	Asia
Asia|hCoV-19/Hong Kong/HKU-200723-017/2020|EPI ISL 497784|B|Hong Kong|2020-02-24	Asia|hCoV-19/Indonesia/PA-NIHRD-PME4306/2020|EPI ISL 538512|B|Indonesia|2020-07-30	0.0004030698	Asia
Asia|hCoV-19/Wuhan/HB-WHCM2-276/2020|EPI ISL 455009|B|China|2020-02-24	Asia|hCoV-19/Indonesia/PA-NIHRD-PME4306/2020|EPI ISL 538512|B|Indonesia|2020-07-30	0.0004707892	Asia
Asia|hCoV-19/Henan/HN03/2020|EPI ISL 450442|A|China|2020-02-24	Asia|hCoV-19/Indonesia/PA-NIHRD-PME4306/2020|EPI ISL 538512|B|Indonesia|2020-07-30	0.0005038829	Asia
Asia|hCoV-19/Taiwan/TSGH-26/2020|EPI ISL 447252|B.4|Taiwan|2020-02-25	Asia|hCoV-19/Indonesia/PA-NIHRD-PME4306/2020|EPI ISL 538512|B|Indonesia|2020-07-30	0.0007393607	Asia
Asia|hCoV-19/United Arab Emirates/L6599/2020|EPI ISL 435138|B|United Arab Emirates|2020-02-25	Asia|hCoV-19/Indonesia/PA-NIHRD-PME4306/2020|EPI ISL 538512|B|Indonesia|2020-07-30	0.0005374453	Asia
Asia|hCoV-19/Guangzhou/GZMU0016/2020|EPI ISL 414663|A|China|2020-02-25	Asia|hCoV-19/Indonesia/PA-NIHRD-PME4306/2020|EPI ISL 538512|B|Indonesia|2020-07-30	0.0004030511	Asia
Asia|hCoV-19/Guangzhou/GZMU0014/2020|EPI ISL 414692|B|China|2020-02-25	Asia|hCoV-19/Indonesia/PA-NIHRD-PME4306/2020|EPI ISL 538512|B|Indonesia|2020-07-30	0.0004366807	Asia
Asia|hCoV-19/Wuhan/HB-WHCM2-272/2020|EPI ISL 455007|B|China|2020-02-26	Asia|hCoV-19/Indonesia/PA-NIHRD-PME4306/2020|EPI ISL 538512|B|Indonesia|2020-07-30	0.0005044272	Asia
Asia|hCoV-19/Nanchang/JXN3T4/2020|EPI ISL 421246|A|China|2020-02-26	Asia|hCoV-19/Indonesia/PA-NIHRD-PME4306/2020|EPI ISL 538512|B|Indonesia|2020-07-30	0.0004030511	Asia
Asia|hCoV-19/Taiwan/CGMH-CGU-03/2020|EPI ISL 415741|B.4|Taiwan|2020-02-26	Asia|hCoV-19/Indonesia/PA-NIHRD-PME4306/2020|EPI ISL 538512|B|Indonesia|2020-07-30	0.0005711170	Asia
Asia|hCoV-19/Guangzhou/GZMU0117/2020|EPI ISL 457698|B|China|2020-02-26	Asia|hCoV-19/Indonesia/PA-NIHRD-PME4306/2020|EPI ISL 538512|B|Indonesia|2020-07-30	0.0005038829	Asia
Asia|hCoV-19/Saudi Arabia/656/2020|EPI ISL 490010|B.1.247|Saudi Arabia|2020-02-26	Asia|hCoV-19/Indonesia/PA-NIHRD-PME4306/2020|EPI ISL 538512|B|Indonesia|2020-07-30	0.0006383521	Asia
Asia|hCoV-19/Taiwan/CGMH-CGU-05/2020|EPI ISL 415743|B.4|Taiwan|2020-02-27	Asia|hCoV-19/Indonesia/PA-NIHRD-PME4306/2020|EPI ISL 538512|B|Indonesia|2020-07-30	0.0005711170	Asia
Asia|hCoV-19/Wuhan/HB-WH1-140/2020|EPI ISL 454916|B|China|2020-02-27	Asia|hCoV-19/Indonesia/PA-NIHRD-PME4306/2020|EPI ISL 538512|B|Indonesia|2020-07-30	0.0004030511	Asia
Asia|hCoV-19/Saudi Arabia/671/2020|EPI ISL 490011|B.1.246|Saudi Arabia|2020-02-27	Asia|hCoV-19/Indonesia/PA-NIHRD-PME4306/2020|EPI ISL 538512|B|Indonesia|2020-07-30	0.0006719123	Asia
Asia|hCoV-19/Lebanon/S5 762/2020|EPI ISL 450512|B.4|Lebanon|2020-02-27	Asia|hCoV-19/Indonesia/PA-NIHRD-PME4306/2020|EPI ISL 538512|B|Indonesia|2020-07-30	0.0006383817	Asia
Asia|hCoV-19/South Korea/KUMC03/2020|EPI ISL 413513|A|South Korea|2020-02-27	Asia|hCoV-19/Indonesia/PA-NIHRD-PME4306/2020|EPI ISL 538512|B|Indonesia|2020-07-30	0.0004702672	Asia
Asia|hCoV-19/Singapore/12Clin/2020|EPI ISL 418995|A|Singapore|2020-02-28	Asia|hCoV-19/Indonesia/PA-NIHRD-PME4306/2020|EPI ISL 538512|B|Indonesia|2020-07-30	0.0004083095	Asia
Asia|hCoV-19/Wuhan/HB-WHCM-113/2020|EPI ISL 454993|B|China|2020-02-28	Asia|hCoV-19/Indonesia/PA-NIHRD-PME4306/2020|EPI ISL 538512|B|Indonesia|2020-07-30	0.0003694730	Asia
Asia|hCoV-19/Wuhan/HB-WH2-158/2020|EPI ISL 454926|B|China|2020-02-28	Asia|hCoV-19/Indonesia/PA-NIHRD-PME4306/2020|EPI ISL 538512|B|Indonesia|2020-07-30	0.0004366807	Asia
Asia|hCoV-19/Wuhan/HB-WH2-160/2020|EPI ISL 454928|B|China|2020-02-28	Asia|hCoV-19/Indonesia/PA-NIHRD-PME4306/2020|EPI ISL 538512|B|Indonesia|2020-07-30	0.0003358623	Asia
Asia|hCoV-19/Wuhan/HB-WH2-155/2020|EPI ISL 454923|B|China|2020-02-28	Asia|hCoV-19/Indonesia/PA-NIHRD-PME4306/2020|EPI ISL 538512|B|Indonesia|2020-07-30	0.0004366807	Asia
Asia|hCoV-19/Malaysia/IMR WC1098/2020|EPI ISL 430442|B|Malaysia|2020-02-29	Asia|hCoV-19/Indonesia/PA-NIHRD-PME4306/2020|EPI ISL 538512|B|Indonesia|2020-07-30	0.0003360316	Asia
Asia|hCoV-19/Malaysia/IMR WC1097/2020|EPI ISL 430441|B|Malaysia|2020-02-29	Asia|hCoV-19/Indonesia/PA-NIHRD-PME4306/2020|EPI ISL 538512|B|Indonesia|2020-07-30	0.0003358623	Asia
Asia|hCoV-19/Taiwan/CGMH-CGU-21/2020|EPI ISL 444274|B.4|Taiwan|2020-02-29	Asia|hCoV-19/Indonesia/PA-NIHRD-PME4306/2020|EPI ISL 538512|B|Indonesia|2020-07-30	0.0006719745	Asia
Asia|hCoV-19/Beijing/DT-travelUSA01/2020|EPI ISL 452332|B|China|2020-02-29	Asia|hCoV-19/Indonesia/PA-NIHRD-PME4306/2020|EPI ISL 538512|B|Indonesia|2020-07-30	0.0003358623	Asia
Asia|hCoV-19/Malaysia/IMR WC1114/2020|EPI ISL 455793|B|Malaysia|2020-02-29	Asia|hCoV-19/Indonesia/PA-NIHRD-PME4306/2020|EPI ISL 538512|B|Indonesia|2020-07-30	0.0004703346	Asia
Asia|hCoV-19/Wuhan/HB-WH5-232/2020|EPI ISL 454975|B|China|2020-03-01	Asia|hCoV-19/Indonesia/PA-NIHRD-PME4306/2020|EPI ISL 538512|B|Indonesia|2020-07-30	0.0004703029	Asia
Asia|hCoV-19/Singapore/18/2020|EPI ISL 418999|A|Singapore|2020-03-01	Asia|hCoV-19/Indonesia/PA-NIHRD-PME4306/2020|EPI ISL 538512|B|Indonesia|2020-07-30	0.0004082904	Asia
Asia|hCoV-19/Israel/ISR IT0320/2020|EPI ISL 419210|B.1.1|Israel|2020-03-01	Asia|hCoV-19/Indonesia/PA-NIHRD-PME4306/2020|EPI ISL 538512|B|Indonesia|2020-07-30	0.0006047321	Asia
Asia|hCoV-19/Japan/PG-0215/2020|EPI ISL 479915|A|Japan|2020-03-01	Asia|hCoV-19/Indonesia/PA-NIHRD-PME4306/2020|EPI ISL 538512|B|Indonesia|2020-07-30	0.0004702672	Asia
Asia|hCoV-19/Japan/PG-0058/2020|EPI ISL 479821|A|Japan|2020-03-02	Asia|hCoV-19/Indonesia/PA-NIHRD-PME4306/2020|EPI ISL 538512|B|Indonesia|2020-07-30	0.0005374930	Asia
Asia|hCoV-19/Wuhan/HB-WHCM-104/2020|EPI ISL 454989|A|China|2020-03-02	Asia|hCoV-19/Indonesia/PA-NIHRD-PME4306/2020|EPI ISL 538512|B|Indonesia|2020-07-30	0.0005374453	Asia
Asia|hCoV-19/Wuhan/HB-WHCM-099/2020|EPI ISL 454986|B|China|2020-03-02	Asia|hCoV-19/Indonesia/PA-NIHRD-PME4306/2020|EPI ISL 538512|B|Indonesia|2020-07-30	0.0005717944	Asia
Asia|hCoV-19/Wuhan/HB-WH1-124/2020|EPI ISL 454905|B|China|2020-03-02	Asia|hCoV-19/Indonesia/PA-NIHRD-PME4306/2020|EPI ISL 538512|B|Indonesia|2020-07-30	0.0003694560	Asia
Asia|hCoV-19/India/UN-763/2020|EPI ISL 420543|B.1.5|India|2020-03-03	Asia|hCoV-19/Indonesia/PA-NIHRD-PME4306/2020|EPI ISL 538512|B|Indonesia|2020-07-30	0.0005374612	Asia
Asia|hCoV-19/India/UN-772/2020|EPI ISL 420547|B.1.5|India|2020-03-03	Asia|hCoV-19/Indonesia/PA-NIHRD-PME4306/2020|EPI ISL 538512|B|Indonesia|2020-07-30	0.0005038596	Asia
Asia|hCoV-19/Singapore/24nan/2020|EPI ISL 482672|B|Singapore|2020-03-03	Asia|hCoV-19/Indonesia/PA-NIHRD-PME4306/2020|EPI ISL 538512|B|Indonesia|2020-07-30	0.0003694669	Asia
Asia|hCoV-19/Wuhan/HB-WH1-141/2020|EPI ISL 454917|B|China|2020-03-03	Asia|hCoV-19/Indonesia/PA-NIHRD-PME4306/2020|EPI ISL 538512|B|Indonesia|2020-07-30	0.0004030698	Asia
Asia|hCoV-19/Malaysia/0956/2020|EPI ISL 501181|B|Malaysia|2020-03-04	Asia|hCoV-19/Indonesia/PA-NIHRD-PME4306/2020|EPI ISL 538512|B|Indonesia|2020-07-30	0.0003358623	Asia
Asia|hCoV-19/Beijing/DT-travelIT04/2020|EPI ISL 452351|B|China|2020-03-04	Asia|hCoV-19/Indonesia/PA-NIHRD-PME4306/2020|EPI ISL 538512|B|Indonesia|2020-07-30	0.0003358623	Asia
Asia|hCoV-19/Pakistan/Gilgit1/2020|EPI ISL 417444|B|Pakistan|2020-03-04	Asia|hCoV-19/Indonesia/PA-NIHRD-PME4306/2020|EPI ISL 538512|B|Indonesia|2020-07-30	0.0005374860	Asia
Asia|hCoV-19/Japan/PG-0087/2020|EPI ISL 479835|A|Japan|2020-03-04	Asia|hCoV-19/Indonesia/PA-NIHRD-PME4306/2020|EPI ISL 538512|B|Indonesia|2020-07-30	0.0005374930	Asia
Asia|hCoV-19/Georgia/Tb-273/2020|EPI ISL 416479|B.1.1|Georgia|2020-03-05	Asia|hCoV-19/Indonesia/PA-NIHRD-PME4306/2020|EPI ISL 538512|B|Indonesia|2020-07-30	0.0006047322	Asia
Asia|hCoV-19/Malaysia/IMR WC1170/2020|EPI ISL 430440|B|Malaysia|2020-03-05	Asia|hCoV-19/Indonesia/PA-NIHRD-PME4306/2020|EPI ISL 538512|B|Indonesia|2020-07-30	0.0003358623	Asia
Asia|hCoV-19/Taiwan/CGMH-CGU-06/2020|EPI ISL 417519|B.4|Taiwan|2020-03-05	Asia|hCoV-19/Indonesia/PA-NIHRD-PME4306/2020|EPI ISL 538512|B|Indonesia|2020-07-30	0.0005711170	Asia
Asia|hCoV-19/Hangzhou/HZCDC6111/2020|EPI ISL 482575|B|China|2020-03-05	Asia|hCoV-19/Indonesia/PA-NIHRD-PME4306/2020|EPI ISL 538512|B|Indonesia|2020-07-30	0.0003694560	Asia
Asia|hCoV-19/Yunnan/0306-466/2020|EPI ISL 429239|B|China|2020-03-06	Asia|hCoV-19/Indonesia/PA-NIHRD-PME4306/2020|EPI ISL 538512|B|Indonesia|2020-07-30	0.0003695103	Asia
Asia|hCoV-19/Vietnam/CM295/2020|EPI ISL 416430|B.1.1|Vietnam|2020-03-06	Asia|hCoV-19/Indonesia/PA-NIHRD-PME4306/2020|EPI ISL 538512|B|Indonesia|2020-07-30	0.0005711244	Asia
Asia|hCoV-19/Hangzhou/HZCDC6224/2020|EPI ISL 482576|B|China|2020-03-06	Asia|hCoV-19/Indonesia/PA-NIHRD-PME4306/2020|EPI ISL 538512|B|Indonesia|2020-07-30	0.0006383439	Asia
Asia|hCoV-19/Beijing/DT-travelIT02/2020|EPI ISL 452353|B.1|China|2020-03-06	Asia|hCoV-19/Indonesia/PA-NIHRD-PME4306/2020|EPI ISL 538512|B|Indonesia|2020-07-30	0.0005374860	Asia
Asia|hCoV-19/Hangzhou/HZCDC6228/2020|EPI ISL 482577|B.1|China|2020-03-07	Asia|hCoV-19/Indonesia/PA-NIHRD-PME4306/2020|EPI ISL 538512|B|Indonesia|2020-07-30	0.0005038596	Asia
Asia|hCoV-19/Vietnam/39607/2020|EPI ISL 416428|B.1.1|Vietnam|2020-03-07	Asia|hCoV-19/Indonesia/PA-NIHRD-PME4306/2020|EPI ISL 538512|B|Indonesia|2020-07-30	0.0005711244	Asia
Asia|hCoV-19/Beijing/DT-travelES03/2020|EPI ISL 452345|B.1|China|2020-03-07	Asia|hCoV-19/Indonesia/PA-NIHRD-PME4306/2020|EPI ISL 538512|B|Indonesia|2020-07-30	0.0005710810	Asia
Asia|hCoV-19/Beijing/DT-travelIT03/2020|EPI ISL 452354|B.1|China|2020-03-07	Asia|hCoV-19/Indonesia/PA-NIHRD-PME4306/2020|EPI ISL 538512|B|Indonesia|2020-07-30	0.0005711169	Asia
Asia|hCoV-19/Japan/P1/2020|EPI ISL 419296|B.1.255|Japan|2020-03-08	Asia|hCoV-19/Indonesia/PA-NIHRD-PME4306/2020|EPI ISL 538512|B|Indonesia|2020-07-30	0.0005374860	Asia
Asia|hCoV-19/Japan/PG-0056/2020|EPI ISL 479819|A|Japan|2020-03-08	Asia|hCoV-19/Indonesia/PA-NIHRD-PME4306/2020|EPI ISL 538512|B|Indonesia|2020-07-30	0.0005374930	Asia
Asia|hCoV-19/Singapore/49/2020|EPI ISL 428828|B.1.5|Singapore|2020-03-08	Asia|hCoV-19/Indonesia/PA-NIHRD-PME4306/2020|EPI ISL 538512|B|Indonesia|2020-07-30	0.0004702594	Asia
Asia|hCoV-19/Vietnam/VNHN 0207/2020|EPI ISL 511891|B.1.1|Vietnam|2020-03-08	Asia|hCoV-19/Indonesia/PA-NIHRD-PME4306/2020|EPI ISL 538512|B|Indonesia|2020-07-30	0.0005711244	Asia
Asia|hCoV-19/Singapore/394/2020|EPI ISL 469143|B|Singapore|2020-03-09	Asia|hCoV-19/Indonesia/PA-NIHRD-PME4306/2020|EPI ISL 538512|B|Indonesia|2020-07-30	0.0003358623	Asia
Asia|hCoV-19/Japan/PG-0221/2020|EPI ISL 479920|A|Japan|2020-03-09	Asia|hCoV-19/Indonesia/PA-NIHRD-PME4306/2020|EPI ISL 538512|B|Indonesia|2020-07-30	0.0005374861	Asia
Asia|hCoV-19/Saudi Arabia/KAIMRC01/2020|EPI ISL 507010|B.6|Saudi Arabia|2020-03-09	Asia|hCoV-19/Indonesia/PA-NIHRD-PME4306/2020|EPI ISL 538512|B|Indonesia|2020-07-30	0.0005375109	Asia
Asia|hCoV-19/Iran/KHGRC-1.1-IPI-8206/2020|EPI ISL 442523|B.4|Iran|2020-03-09	Asia|hCoV-19/Indonesia/PA-NIHRD-PME4306/2020|EPI ISL 538512|B|Indonesia|2020-07-30	0.0005039211	Asia
Asia|hCoV-19/Saudi Arabia/SCDC-3321/2020|EPI ISL 416521|B.1.246|Saudi Arabia|2020-03-10	Asia|hCoV-19/Indonesia/PA-NIHRD-PME4306/2020|EPI ISL 538512|B|Indonesia|2020-07-30	0.0005710905	Asia
Asia|hCoV-19/India/UN-1100/2020|EPI ISL 421664|B.4|India|2020-03-10	Asia|hCoV-19/Indonesia/PA-NIHRD-PME4306/2020|EPI ISL 538512|B|Indonesia|2020-07-30	0.0006384301	Asia
Asia|hCoV-19/India/UN-1063/2020|EPI ISL 424361|B.4|India|2020-03-10	Asia|hCoV-19/Indonesia/PA-NIHRD-PME4306/2020|EPI ISL 538512|B|Indonesia|2020-07-30	0.0006047804	Asia
Asia|hCoV-19/Singapore/31/2020|EPI ISL 420108|B|Singapore|2020-03-10	Asia|hCoV-19/Indonesia/PA-NIHRD-PME4306/2020|EPI ISL 538512|B|Indonesia|2020-07-30	0.0003358623	Asia
Asia|hCoV-19/Japan/P4-1/2020|EPI ISL 419301|B.1.1|Japan|2020-03-11	Asia|hCoV-19/Indonesia/PA-NIHRD-PME4306/2020|EPI ISL 538512|B|Indonesia|2020-07-30	0.0005711244	Asia
Asia|hCoV-19/Singapore/32/2020|EPI ISL 420109|B|Singapore|2020-03-11	Asia|hCoV-19/Indonesia/PA-NIHRD-PME4306/2020|EPI ISL 538512|B|Indonesia|2020-07-30	0.0003358623	Asia
Asia|hCoV-19/Lebanon/S9 764/2020|EPI ISL 450515|B.4|Lebanon|2020-03-11	Asia|hCoV-19/Indonesia/PA-NIHRD-PME4306/2020|EPI ISL 538512|B|Indonesia|2020-07-30	0.0006047804	Asia
Asia|hCoV-19/Japan/SMU-0311S2/2020|EPI ISL 416524|B.1.5|Japan|2020-03-11	Asia|hCoV-19/Indonesia/PA-NIHRD-PME4306/2020|EPI ISL 538512|B|Indonesia|2020-07-30	0.0005038745	Asia
Asia|hCoV-19/Japan/PG-0437/2020|EPI ISL 480103|A|Japan|2020-03-12	Asia|hCoV-19/Indonesia/PA-NIHRD-PME4306/2020|EPI ISL 538512|B|Indonesia|2020-07-30	0.0005710979	Asia
Asia|hCoV-19/Japan/PG-0324/2020|EPI ISL 479999|B.1.5|Japan|2020-03-12	Asia|hCoV-19/Indonesia/PA-NIHRD-PME4306/2020|EPI ISL 538512|B|Indonesia|2020-07-30	0.0005711170	Asia
Asia|hCoV-19/Beijing/DT-travelNO01/2020|EPI ISL 452342|B|China|2020-03-12	Asia|hCoV-19/Indonesia/PA-NIHRD-PME4306/2020|EPI ISL 538512|B|Indonesia|2020-07-30	0.0004703168	Asia
Asia|hCoV-19/India/UN-1621/2020|EPI ISL 421671|B.4|India|2020-03-12	Asia|hCoV-19/Indonesia/PA-NIHRD-PME4306/2020|EPI ISL 538512|B|Indonesia|2020-07-30	0.0006047703	Asia
Asia|hCoV-19/Thailand/Bangkok 2294/2020|EPI ISL 447921|B.6|Thailand|2020-03-13	Asia|hCoV-19/Indonesia/PA-NIHRD-PME4306/2020|EPI ISL 538512|B|Indonesia|2020-07-30	0.0005711264	Asia
Asia|hCoV-19/Taiwan/CGMH-CGU-09/2020|EPI ISL 417522|B|Taiwan|2020-03-13	Asia|hCoV-19/Indonesia/PA-NIHRD-PME4306/2020|EPI ISL 538512|B|Indonesia|2020-07-30	0.0004702890	Asia
Asia|hCoV-19/Japan/PG-0192/2020|EPI ISL 479897|B.1.160|Japan|2020-03-13	Asia|hCoV-19/Indonesia/PA-NIHRD-PME4306/2020|EPI ISL 538512|B|Indonesia|2020-07-30	0.0006046964	Asia
Asia|hCoV-19/Beijing/DT-travelDE01/2020|EPI ISL 452329|B|China|2020-03-13	Asia|hCoV-19/Indonesia/PA-NIHRD-PME4306/2020|EPI ISL 538512|B|Indonesia|2020-07-30	0.0003358623	Asia
Asia|hCoV-19/Oman/RESP-20-2282/2020|EPI ISL 457974|B.1.220|Oman|2020-03-14	Asia|hCoV-19/Indonesia/PA-NIHRD-PME4306/2020|EPI ISL 538512|B|Indonesia|2020-07-30	0.0005374612	Asia
Asia|hCoV-19/Singapore/758/2020|EPI ISL 507003|B.6|Singapore|2020-03-14	Asia|hCoV-19/Indonesia/PA-NIHRD-PME4306/2020|EPI ISL 538512|B|Indonesia|2020-07-30	0.0005038913	Asia
Asia|hCoV-19/Hangzhou/HZCDC6706/2020|EPI ISL 421222|B|China|2020-03-14	Asia|hCoV-19/Indonesia/PA-NIHRD-PME4306/2020|EPI ISL 538512|B|Indonesia|2020-07-30	0.0004030511	Asia
Asia|hCoV-19/Wuhan/HB-WH5-237/2020|EPI ISL 454978|B|China|2020-03-14	Asia|hCoV-19/Indonesia/PA-NIHRD-PME4306/2020|EPI ISL 538512|B|Indonesia|2020-07-30	0.0003694669	Asia
Asia|hCoV-19/Beijing/DT-travelGR01/2020|EPI ISL 452347|B.1|China|2020-03-15	Asia|hCoV-19/Indonesia/PA-NIHRD-PME4306/2020|EPI ISL 538512|B|Indonesia|2020-07-30	0.0004366605	Asia
Asia|hCoV-19/Israel/CVL-n-5936/2020|EPI ISL 475018|B.1|Israel|2020-03-15	Asia|hCoV-19/Indonesia/PA-NIHRD-PME4306/2020|EPI ISL 538512|B|Indonesia|2020-07-30	0.0005710905	Asia
Asia|hCoV-19/Israel/CVL-n-6157/2020|EPI ISL 475022|B.1|Israel|2020-03-15	Asia|hCoV-19/Indonesia/PA-NIHRD-PME4306/2020|EPI ISL 538512|B|Indonesia|2020-07-30	0.0006720056	Asia
Asia|hCoV-19/South Korea/KCDC2128/2020|EPI ISL 498029|B.40|South Korea|2020-03-15	Asia|hCoV-19/Indonesia/PA-NIHRD-PME4306/2020|EPI ISL 538512|B|Indonesia|2020-07-30	0.0005375358	Asia
Asia|hCoV-19/Pakistan/KHI1/2020|EPI ISL 451958|B|Pakistan|2020-03-16	Asia|hCoV-19/Indonesia/PA-NIHRD-PME4306/2020|EPI ISL 538512|B|Indonesia|2020-07-30	0.0004366916	Asia
Asia|hCoV-19/United Arab Emirates/L0879/2020|EPI ISL 435124|B.1.1.296|United Arab Emirates|2020-03-16	Asia|hCoV-19/Indonesia/PA-NIHRD-PME4306/2020|EPI ISL 538512|B|Indonesia|2020-07-30	0.0006720142	Asia
Asia|hCoV-19/South Korea/KCDC2129/2020|EPI ISL 498030|B.40|South Korea|2020-03-16	Asia|hCoV-19/Indonesia/PA-NIHRD-PME4306/2020|EPI ISL 538512|B|Indonesia|2020-07-30	0.0005039062	Asia
Asia|hCoV-19/Saudi Arabia/KAIMRC12/2020|EPI ISL 507018|B.1.1|Saudi Arabia|2020-03-17	Asia|hCoV-19/Indonesia/PA-NIHRD-PME4306/2020|EPI ISL 538512|B|Indonesia|2020-07-30	0.0005711244	Asia
Asia|hCoV-19/Taiwan/TSGH-13/2020|EPI ISL 428230|B.4|Taiwan|2020-03-17	Asia|hCoV-19/Indonesia/PA-NIHRD-PME4306/2020|EPI ISL 538512|B|Indonesia|2020-07-30	0.0007730067	Asia
Asia|hCoV-19/Vietnam/VNHN 1072/2020|EPI ISL 455717|B.1|Vietnam|2020-03-17	Asia|hCoV-19/Indonesia/PA-NIHRD-PME4306/2020|EPI ISL 538512|B|Indonesia|2020-07-30	0.0006050193	Asia
Asia|hCoV-19/Taiwan/CGMH-CGU-13/2020|EPI ISL 424969|B.1.1|Taiwan|2020-03-17	Asia|hCoV-19/Indonesia/PA-NIHRD-PME4306/2020|EPI ISL 538512|B|Indonesia|2020-07-30	0.0006383710	Asia
Asia|hCoV-19/Wuhan/HB-WH4-211/2020|EPI ISL 454960|B|China|2020-03-18	Asia|hCoV-19/Indonesia/PA-NIHRD-PME4306/2020|EPI ISL 538512|B|Indonesia|2020-07-30	0.0004366678	Asia
Asia|hCoV-19/Vietnam/VNHN 1167/2020|EPI ISL 455696|B.1|Vietnam|2020-03-18	Asia|hCoV-19/Indonesia/PA-NIHRD-PME4306/2020|EPI ISL 538512|B|Indonesia|2020-07-30	0.0005711074	Asia
Asia|hCoV-19/Hong Kong/HKU-200723-043/2020|EPI ISL 497810|B.1|Hong Kong|2020-03-18	Asia|hCoV-19/Indonesia/PA-NIHRD-PME4306/2020|EPI ISL 538512|B|Indonesia|2020-07-30	0.0006383036	Asia
Asia|hCoV-19/Oman/RESP-20-3080/2020|EPI ISL 457979|B.1.1|Oman|2020-03-18	Asia|hCoV-19/Indonesia/PA-NIHRD-PME4306/2020|EPI ISL 538512|B|Indonesia|2020-07-30	0.0005711244	Asia
Asia|hCoV-19/Lebanon/LB-R8/2020|EPI ISL 498551|B.1.5|Lebanon|2020-03-19	Asia|hCoV-19/Indonesia/PA-NIHRD-PME4306/2020|EPI ISL 538512|B|Indonesia|2020-07-30	0.0005711075	Asia
Asia|hCoV-19/Japan/PG-0281/2020|EPI ISL 479961|B.1.1|Japan|2020-03-19	Asia|hCoV-19/Indonesia/PA-NIHRD-PME4306/2020|EPI ISL 538512|B|Indonesia|2020-07-30	0.0006047322	Asia
Asia|hCoV-19/United Arab Emirates/L9584510/2020|EPI ISL 520743|B.1.1|United Arab Emirates|2020-03-19	Asia|hCoV-19/Indonesia/PA-NIHRD-PME4306/2020|EPI ISL 538512|B|Indonesia|2020-07-30	0.0006047602	Asia
Asia|hCoV-19/Wuhan/HB-WH4-212/2020|EPI ISL 454961|B|China|2020-03-19	Asia|hCoV-19/Indonesia/PA-NIHRD-PME4306/2020|EPI ISL 538512|B|Indonesia|2020-07-30	0.0004366880	Asia
Asia|hCoV-19/Taiwan/NCKUH-007/2020|EPI ISL 493202|B.40|Taiwan|2020-03-20	Asia|hCoV-19/Indonesia/PA-NIHRD-PME4306/2020|EPI ISL 538512|B|Indonesia|2020-07-30	0.0005711170	Asia
Asia|hCoV-19/Taiwan/107/2020|EPI ISL 420085|B.1|Taiwan|2020-03-20	Asia|hCoV-19/Indonesia/PA-NIHRD-PME4306/2020|EPI ISL 538512|B|Indonesia|2020-07-30	0.0006047143	Asia
Asia|hCoV-19/Oman/RESP-20-3700/2020|EPI ISL 457986|B|Oman|2020-03-20	Asia|hCoV-19/Indonesia/PA-NIHRD-PME4306/2020|EPI ISL 538512|B|Indonesia|2020-07-30	0.0003694669	Asia
Asia|hCoV-19/Singapore/173nan/2020|EPI ISL 538441|B.1|Singapore|2020-03-20	Asia|hCoV-19/Indonesia/PA-NIHRD-PME4306/2020|EPI ISL 538512|B|Indonesia|2020-07-30	0.0005374860	Asia
Asia|hCoV-19/Taiwan/CGMH-CGU-23/2020|EPI ISL 444276|B.1.255|Taiwan|2020-03-21	Asia|hCoV-19/Indonesia/PA-NIHRD-PME4306/2020|EPI ISL 538512|B|Indonesia|2020-07-30	0.0005374860	Asia
Asia|hCoV-19/Vietnam/VNHN 1492/2020|EPI ISL 455699|B.1.1|Vietnam|2020-03-21	Asia|hCoV-19/Indonesia/PA-NIHRD-PME4306/2020|EPI ISL 538512|B|Indonesia|2020-07-30	0.0006047602	Asia
Asia|hCoV-19/Singapore/179/2020|EPI ISL 462297|B|Singapore|2020-03-21	Asia|hCoV-19/Indonesia/PA-NIHRD-PME4306/2020|EPI ISL 538512|B|Indonesia|2020-07-30	0.0004702733	Asia
Asia|hCoV-19/Hangzhou/HZCDCp145/2020|EPI ISL 482582|B.1.1|China|2020-03-21	Asia|hCoV-19/Indonesia/PA-NIHRD-PME4306/2020|EPI ISL 538512|B|Indonesia|2020-07-30	0.0006047322	Asia
Asia|hCoV-19/Hangzhou/HZCDC7184F/2020|EPI ISL 482583|B.1|China|2020-03-22	Asia|hCoV-19/Indonesia/PA-NIHRD-PME4306/2020|EPI ISL 538512|B|Indonesia|2020-07-30	0.0005374771	Asia
Asia|hCoV-19/Beijing/DT-travelUK01/2020|EPI ISL 452355|B.1.1|China|2020-03-22	Asia|hCoV-19/Indonesia/PA-NIHRD-PME4306/2020|EPI ISL 538512|B|Indonesia|2020-07-30	0.0006383710	Asia
Asia|hCoV-19/Israel/701002334/2020|EPI ISL 447306|B.1|Israel|2020-03-22	Asia|hCoV-19/Indonesia/PA-NIHRD-PME4306/2020|EPI ISL 538512|B|Indonesia|2020-07-30	0.0006047524	Asia
Asia|hCoV-19/South Korea/KCDC2145/2020|EPI ISL 498046|B.1|South Korea|2020-03-22	Asia|hCoV-19/Indonesia/PA-NIHRD-PME4306/2020|EPI ISL 538512|B|Indonesia|2020-07-30	0.0005374860	Asia
Asia|hCoV-19/Saudi Arabia/KAUST-Makkah13/2020|EPI ISL 437466|A|Saudi Arabia|2020-03-23	Asia|hCoV-19/Indonesia/PA-NIHRD-PME4306/2020|EPI ISL 538512|B|Indonesia|2020-07-30	0.0005711339	Asia
Asia|hCoV-19/Japan/PG-0232/2020|EPI ISL 479927|A|Japan|2020-03-23	Asia|hCoV-19/Indonesia/PA-NIHRD-PME4306/2020|EPI ISL 538512|B|Indonesia|2020-07-30	0.0005710979	Asia
Asia|hCoV-19/Taiwan/108/2020|EPI ISL 429883|B.1|Taiwan|2020-03-23	Asia|hCoV-19/Indonesia/PA-NIHRD-PME4306/2020|EPI ISL 538512|B|Indonesia|2020-07-30	0.0005374860	Asia
Asia|hCoV-19/Saudi Arabia/KFSHRC27/2020|EPI ISL 507032|B.1.246|Saudi Arabia|2020-03-23	Asia|hCoV-19/Indonesia/PA-NIHRD-PME4306/2020|EPI ISL 538512|B|Indonesia|2020-07-30	0.0005710905	Asia
Asia|hCoV-19/Taiwan/TSGH-14/2020|EPI ISL 428231|B.1.255|Taiwan|2020-03-24	Asia|hCoV-19/Indonesia/PA-NIHRD-PME4306/2020|EPI ISL 538512|B|Indonesia|2020-07-30	0.0006383922	Asia
Asia|hCoV-19/Israel/701002431/2020|EPI ISL 447302|B.1.1|Israel|2020-03-24	Asia|hCoV-19/Indonesia/PA-NIHRD-PME4306/2020|EPI ISL 538512|B|Indonesia|2020-07-30	0.0006383710	Asia
Asia|hCoV-19/Israel/701002458/2020|EPI ISL 447297|B.1|Israel|2020-03-24	Asia|hCoV-19/Indonesia/PA-NIHRD-PME4306/2020|EPI ISL 538512|B|Indonesia|2020-07-30	0.0005710905	Asia
Asia|hCoV-19/Taiwan/TSGH-10/2020|EPI ISL 427397|B.40|Taiwan|2020-03-24	Asia|hCoV-19/Indonesia/PA-NIHRD-PME4306/2020|EPI ISL 538512|B|Indonesia|2020-07-30	0.0005039062	Asia
Asia|hCoV-19/Singapore/486/2020|EPI ISL 476820|B|Singapore|2020-03-25	Asia|hCoV-19/Indonesia/PA-NIHRD-PME4306/2020|EPI ISL 538512|B|Indonesia|2020-07-30	0.0004366476	Asia
Asia|hCoV-19/Israel/990059251/2020|EPI ISL 447269|B.1|Israel|2020-03-25	Asia|hCoV-19/Indonesia/PA-NIHRD-PME4306/2020|EPI ISL 538512|B|Indonesia|2020-07-30	0.0005710905	Asia
Asia|hCoV-19/Oman/RESP-20-5505/2020|EPI ISL 457994|B.1|Oman|2020-03-25	Asia|hCoV-19/Indonesia/PA-NIHRD-PME4306/2020|EPI ISL 538512|B|Indonesia|2020-07-30	0.0005375019	Asia
Asia|hCoV-19/Thailand/Bangkok-0038/2020|EPI ISL 429174|B.1|Thailand|2020-03-25	Asia|hCoV-19/Indonesia/PA-NIHRD-PME4306/2020|EPI ISL 538512|B|Indonesia|2020-07-30	0.0005374860	Asia
Asia|hCoV-19/South Korea/IHC3486/2020|EPI ISL 541001|B.1.1|South Korea|2020-03-26	Asia|hCoV-19/Indonesia/PA-NIHRD-PME4306/2020|EPI ISL 538512|B|Indonesia|2020-07-30	0.0006047322	Asia
Asia|hCoV-19/Israel/2047145/2020|EPI ISL 447396|B.1.1|Israel|2020-03-26	Asia|hCoV-19/Indonesia/PA-NIHRD-PME4306/2020|EPI ISL 538512|B|Indonesia|2020-07-30	0.0006047322	Asia
Asia|hCoV-19/South Korea/KCDC2183/2020|EPI ISL 506977|B.1.1|South Korea|2020-03-26	Asia|hCoV-19/Indonesia/PA-NIHRD-PME4306/2020|EPI ISL 538512|B|Indonesia|2020-07-30	0.0006047322	Asia
Asia|hCoV-19/Israel/701002666/2020|EPI ISL 447286|B.1|Israel|2020-03-26	Asia|hCoV-19/Indonesia/PA-NIHRD-PME4306/2020|EPI ISL 538512|B|Indonesia|2020-07-30	0.0006047244	Asia
Asia|hCoV-19/Japan/PG-0318/2020|EPI ISL 479993|B.1|Japan|2020-03-27	Asia|hCoV-19/Indonesia/PA-NIHRD-PME4306/2020|EPI ISL 538512|B|Indonesia|2020-07-30	0.0006047244	Asia
Asia|hCoV-19/Indonesia/JK-EIJK-03/2020|EPI ISL 437191|B|Indonesia|2020-03-27	Asia|hCoV-19/Indonesia/PA-NIHRD-PME4306/2020|EPI ISL 538512|B|Indonesia|2020-07-30	0.0003694731	Asia
Asia|hCoV-19/Vietnam/VNHN 3085/2020|EPI ISL 455703|B.1.1|Vietnam|2020-03-27	Asia|hCoV-19/Indonesia/PA-NIHRD-PME4306/2020|EPI ISL 538512|B|Indonesia|2020-07-30	0.0006383415	Asia
Asia|hCoV-19/Saudi Arabia/KFSHRC43/2020|EPI ISL 507036|B.1.247|Saudi Arabia|2020-03-27	Asia|hCoV-19/Indonesia/PA-NIHRD-PME4306/2020|EPI ISL 538512|B|Indonesia|2020-07-30	0.0006047244	Asia
Asia|hCoV-19/Georgia/Tb-1352/2020|EPI ISL 420140|B.1|Georgia|2020-03-28	Asia|hCoV-19/Indonesia/PA-NIHRD-PME4306/2020|EPI ISL 538512|B|Indonesia|2020-07-30	0.0005711170	Asia
Asia|hCoV-19/South Korea/KCDC2189/2020|EPI ISL 506983|B.1.5|South Korea|2020-03-28	Asia|hCoV-19/Indonesia/PA-NIHRD-PME4306/2020|EPI ISL 538512|B|Indonesia|2020-07-30	0.0005710810	Asia
Asia|hCoV-19/Thailand/Bangkok-0043/2020|EPI ISL 429179|B.1.5|Thailand|2020-03-28	Asia|hCoV-19/Indonesia/PA-NIHRD-PME4306/2020|EPI ISL 538512|B|Indonesia|2020-07-30	0.0005374771	Asia
Asia|hCoV-19/South Korea/KCDC2190/2020|EPI ISL 506984|B.1|South Korea|2020-03-28	Asia|hCoV-19/Indonesia/PA-NIHRD-PME4306/2020|EPI ISL 538512|B|Indonesia|2020-07-30	0.0006383414	Asia
Asia|hCoV-19/Saudi Arabia/KAUST-Madinah238/2020|EPI ISL 437733|B.1.246|Saudi Arabia|2020-03-29	Asia|hCoV-19/Indonesia/PA-NIHRD-PME4306/2020|EPI ISL 538512|B|Indonesia|2020-07-30	0.0006383332	Asia
Asia|hCoV-19/Singapore/930/2020|EPI ISL 538462|B.1|Singapore|2020-03-29	Asia|hCoV-19/Indonesia/PA-NIHRD-PME4306/2020|EPI ISL 538512|B|Indonesia|2020-07-30	0.0005374860	Asia
Asia|hCoV-19/Oman/RESP-20-6417/2020|EPI ISL 457996|B.1|Oman|2020-03-29	Asia|hCoV-19/Indonesia/PA-NIHRD-PME4306/2020|EPI ISL 538512|B|Indonesia|2020-07-30	0.0006383627	Asia
Asia|hCoV-19/Saudi Arabia/KAUST-Madinah255/2020|EPI ISL 437739|B.1.36.6|Saudi Arabia|2020-03-29	Asia|hCoV-19/Indonesia/PA-NIHRD-PME4306/2020|EPI ISL 538512|B|Indonesia|2020-07-30	0.0006719122	Asia
Asia|hCoV-19/Indonesia/JI-ITD-1273V/2020|EPI ISL 529964|B|Indonesia|2020-03-30	Asia|hCoV-19/Indonesia/PA-NIHRD-PME4306/2020|EPI ISL 538512|B|Indonesia|2020-07-30	0.0004703029	Asia
Asia|hCoV-19/Saudi Arabia/KAUST-Madinah254/2020|EPI ISL 437738|B.1.246|Saudi Arabia|2020-03-30	Asia|hCoV-19/Indonesia/PA-NIHRD-PME4306/2020|EPI ISL 538512|B|Indonesia|2020-07-30	0.0005710905	Asia
Asia|hCoV-19/Malaysia/3499/2020|EPI ISL 501205|B.6|Malaysia|2020-03-30	Asia|hCoV-19/Indonesia/PA-NIHRD-PME4306/2020|EPI ISL 538512|B|Indonesia|2020-07-30	0.0005374950	Asia
Asia|hCoV-19/Malaysia/IMR WC9127/2020|EPI ISL 459956|B.6|Malaysia|2020-03-30	Asia|hCoV-19/Indonesia/PA-NIHRD-PME4306/2020|EPI ISL 538512|B|Indonesia|2020-07-30	0.0005374950	Asia
Asia|hCoV-19/India/WB-IK5/2020|EPI ISL 508376|B.1.5|India|2020-03-31	Asia|hCoV-19/Indonesia/PA-NIHRD-PME4306/2020|EPI ISL 538512|B|Indonesia|2020-07-30	0.0005038596	Asia
Asia|hCoV-19/Japan/PG-0355/2020|EPI ISL 480027|B.1.1|Japan|2020-03-31	Asia|hCoV-19/Indonesia/PA-NIHRD-PME4306/2020|EPI ISL 538512|B|Indonesia|2020-07-30	0.0006383710	Asia
Asia|hCoV-19/India/TG-CCMB-J057/2020|EPI ISL 447563|B.6|India|2020-03-31	Asia|hCoV-19/Indonesia/PA-NIHRD-PME4306/2020|EPI ISL 538512|B|Indonesia|2020-07-30	0.0006383922	Asia
Asia|hCoV-19/Singapore/933/2020|EPI ISL 538465|B.6|Singapore|2020-03-31	Asia|hCoV-19/Indonesia/PA-NIHRD-PME4306/2020|EPI ISL 538512|B|Indonesia|2020-07-30	0.0005374950	Asia
Asia|hCoV-19/Israel/2089861/2020|EPI ISL 447361|B.1|Israel|2020-04-01	Asia|hCoV-19/Indonesia/PA-NIHRD-PME4306/2020|EPI ISL 538512|B|Indonesia|2020-07-30	0.0005374860	Asia
Asia|hCoV-19/India/TG-CCMB-J283/2020|EPI ISL 450328|B.6|India|2020-04-01	Asia|hCoV-19/Indonesia/PA-NIHRD-PME4306/2020|EPI ISL 538512|B|Indonesia|2020-07-30	0.0005374950	Asia
Asia|hCoV-19/Saudi Arabia/KAUST-MADINAH281/2020|EPI ISL 513125|B.1.246|Saudi Arabia|2020-04-01	Asia|hCoV-19/Indonesia/PA-NIHRD-PME4306/2020|EPI ISL 538512|B|Indonesia|2020-07-30	0.0006046964	Asia
Asia|hCoV-19/India/TG-CCMB-J206/2020|EPI ISL 447569|B.6|India|2020-04-01	Asia|hCoV-19/Indonesia/PA-NIHRD-PME4306/2020|EPI ISL 538512|B|Indonesia|2020-07-30	0.0006047803	Asia
Asia|hCoV-19/India/TG-CCMB-J222/2020|EPI ISL 450332|B.6|India|2020-04-01	Asia|hCoV-19/Indonesia/PA-NIHRD-PME4306/2020|EPI ISL 538512|B|Indonesia|2020-07-30	0.0005374950	Asia
Asia|hCoV-19/India/TG-CCMB-J232/2020|EPI ISL 447576|B.6|India|2020-04-02	Asia|hCoV-19/Indonesia/PA-NIHRD-PME4306/2020|EPI ISL 538512|B|Indonesia|2020-07-30	0.0007392828	Asia
Asia|hCoV-19/Japan/PG-0513/2020|EPI ISL 480171|B.1.1|Japan|2020-04-02	Asia|hCoV-19/Indonesia/PA-NIHRD-PME4306/2020|EPI ISL 538512|B|Indonesia|2020-07-30	0.0006047322	Asia
Asia|hCoV-19/Taiwan/TSGH-23/2020|EPI ISL 436108|B.1|Taiwan|2020-04-02	Asia|hCoV-19/Indonesia/PA-NIHRD-PME4306/2020|EPI ISL 538512|B|Indonesia|2020-07-30	0.0005374860	Asia
Asia|hCoV-19/India/TG-CCMB-J458/2020|EPI ISL 447575|B.6|India|2020-04-02	Asia|hCoV-19/Indonesia/PA-NIHRD-PME4306/2020|EPI ISL 538512|B|Indonesia|2020-07-30	0.0006383922	Asia
Asia|hCoV-19/SaudiArabia/KAUST-JEDDAH756/2020|EPI ISL 512999|B.1.1|Saudi Arabia|2020-04-03	Asia|hCoV-19/Indonesia/PA-NIHRD-PME4306/2020|EPI ISL 538512|B|Indonesia|2020-07-30	0.0005711244	Asia
Asia|hCoV-19/Hong Kong/VM20008964-2/2020|EPI ISL 539851|B.1.1|Hong Kong|2020-04-03	Asia|hCoV-19/Indonesia/PA-NIHRD-PME4306/2020|EPI ISL 538512|B|Indonesia|2020-07-30	0.0006047322	Asia
Asia|hCoV-19/Saudi Arabia/KAIMRC64/2020|EPI ISL 507028|B.1.246|Saudi Arabia|2020-04-03	Asia|hCoV-19/Indonesia/PA-NIHRD-PME4306/2020|EPI ISL 538512|B|Indonesia|2020-07-30	0.0005710905	Asia
Asia|hCoV-19/Israel/13077558/2020|EPI ISL 447432|B.1|Israel|2020-04-03	Asia|hCoV-19/Indonesia/PA-NIHRD-PME4306/2020|EPI ISL 538512|B|Indonesia|2020-07-30	0.0005711170	Asia
Asia|hCoV-19/Israel/13077823/2020|EPI ISL 447424|B.1.3|Israel|2020-04-04	Asia|hCoV-19/Indonesia/PA-NIHRD-PME4306/2020|EPI ISL 538512|B|Indonesia|2020-07-30	0.0007055757	Asia
Asia|hCoV-19/India/MH-CCMB-NIV1/2020|EPI ISL 450321|B.6|India|2020-04-04	Asia|hCoV-19/Indonesia/PA-NIHRD-PME4306/2020|EPI ISL 538512|B|Indonesia|2020-07-30	0.0005711169	Asia
Asia|hCoV-19/India/OR-RMRC24/2020|EPI ISL 455775|B.1.246|India|2020-04-04	Asia|hCoV-19/Indonesia/PA-NIHRD-PME4306/2020|EPI ISL 538512|B|Indonesia|2020-07-30	0.0005710905	Asia
Asia|hCoV-19/Israel/13077846/2020|EPI ISL 447422|B.1.3|Israel|2020-04-04	Asia|hCoV-19/Indonesia/PA-NIHRD-PME4306/2020|EPI ISL 538512|B|Indonesia|2020-07-30	0.0007055966	Asia
Asia|hCoV-19/India/GJ-GBRC1s/2020|EPI ISL 426415|B.1|India|2020-04-05	Asia|hCoV-19/Indonesia/PA-NIHRD-PME4306/2020|EPI ISL 538512|B|Indonesia|2020-07-30	0.0006383603	Asia
Asia|hCoV-19/United Arab Emirates/L920643384/2020|EPI ISL 520731|A|United Arab Emirates|2020-04-05	Asia|hCoV-19/Indonesia/PA-NIHRD-PME4306/2020|EPI ISL 538512|B|Indonesia|2020-07-30	0.0005711244	Asia
Asia|hCoV-19/India/WB-IK8/2020|EPI ISL 511901|A|India|2020-04-05	Asia|hCoV-19/Indonesia/PA-NIHRD-PME4306/2020|EPI ISL 538512|B|Indonesia|2020-07-30	0.0005375020	Asia
Asia|hCoV-19/SaudiArabia/KAUST-MADINAH519/2020|EPI ISL 513166|B.1.246|Saudi Arabia|2020-04-05	Asia|hCoV-19/Indonesia/PA-NIHRD-PME4306/2020|EPI ISL 538512|B|Indonesia|2020-07-30	0.0005710905	Asia
Asia|hCoV-19/SaudiArabia/KAUST-JEDDAH927/2020|EPI ISL 513056|B.1.1|Saudi Arabia|2020-04-06	Asia|hCoV-19/Indonesia/PA-NIHRD-PME4306/2020|EPI ISL 538512|B|Indonesia|2020-07-30	0.0005711507	Asia
Asia|hCoV-19/Singapore/947/2020|EPI ISL 538481|B.1|Singapore|2020-04-06	Asia|hCoV-19/Indonesia/PA-NIHRD-PME4306/2020|EPI ISL 538512|B|Indonesia|2020-07-30	0.0005374860	Asia
Asia|hCoV-19/SaudiArabia/KAUST-JEDDAH916/2020|EPI ISL 513047|B.1.5|Saudi Arabia|2020-04-06	Asia|hCoV-19/Indonesia/PA-NIHRD-PME4306/2020|EPI ISL 538512|B|Indonesia|2020-07-30	0.0005374861	Asia
Asia|hCoV-19/Saudi Arabia/KAUST-Makkah227/2020|EPI ISL 437723|B.1.36.6|Saudi Arabia|2020-04-06	Asia|hCoV-19/Indonesia/PA-NIHRD-PME4306/2020|EPI ISL 538512|B|Indonesia|2020-07-30	0.0006383036	Asia
Asia|hCoV-19/Japan/PG-0507/2020|EPI ISL 480166|B.1.1|Japan|2020-04-07	Asia|hCoV-19/Indonesia/PA-NIHRD-PME4306/2020|EPI ISL 538512|B|Indonesia|2020-07-30	0.0006719832	Asia
Asia|hCoV-19/United Arab Emirates/L920647430/2020|EPI ISL 520733|A|United Arab Emirates|2020-04-07	Asia|hCoV-19/Indonesia/PA-NIHRD-PME4306/2020|EPI ISL 538512|B|Indonesia|2020-07-30	0.0005375178	Asia
Asia|hCoV-19/Singapore/951/2020|EPI ISL 538485|B.6|Singapore|2020-04-07	Asia|hCoV-19/Indonesia/PA-NIHRD-PME4306/2020|EPI ISL 538512|B|Indonesia|2020-07-30	0.0005711000	Asia
Asia|hCoV-19/Hong Kong/HKU-200723-056/2020|EPI ISL 497823|B.1.1|Hong Kong|2020-04-07	Asia|hCoV-19/Indonesia/PA-NIHRD-PME4306/2020|EPI ISL 538512|B|Indonesia|2020-07-30	0.0006719719	Asia
Asia|hCoV-19/Oman/12096/2020|EPI ISL 491147|B.1.1.27|Oman|2020-04-08	Asia|hCoV-19/Indonesia/PA-NIHRD-PME4306/2020|EPI ISL 538512|B|Indonesia|2020-07-30	0.0007392335	Asia
Asia|hCoV-19/Bangladesh/CHRF-0009/2020|EPI ISL 468077|B.1.1.316|Bangladesh|2020-04-08	Asia|hCoV-19/Indonesia/PA-NIHRD-PME4306/2020|EPI ISL 538512|B|Indonesia|2020-07-30	0.0006047602	Asia
Asia|hCoV-19/Vietnam/VNHN 4806/2020|EPI ISL 455711|B.1.1|Vietnam|2020-04-08	Asia|hCoV-19/Indonesia/PA-NIHRD-PME4306/2020|EPI ISL 538512|B|Indonesia|2020-07-30	0.0006383710	Asia
Asia|hCoV-19/Jordan/SR-0335/2020|EPI ISL 450187|B.1.246|Jordan|2020-04-08	Asia|hCoV-19/Indonesia/PA-NIHRD-PME4306/2020|EPI ISL 538512|B|Indonesia|2020-07-30	0.0006046964	Asia
Asia|hCoV-19/Vietnam/VNHN 4868/2020|EPI ISL 455710|B.1.1|Vietnam|2020-04-09	Asia|hCoV-19/Indonesia/PA-NIHRD-PME4306/2020|EPI ISL 538512|B|Indonesia|2020-07-30	0.0006047322	Asia
Asia|hCoV-19/SaudiArabia/KAUST-JEDDAH493/2020|EPI ISL 512936|B.1.186|Saudi Arabia|2020-04-09	Asia|hCoV-19/Indonesia/PA-NIHRD-PME4306/2020|EPI ISL 538512|B|Indonesia|2020-07-30	0.0005374612	Asia
Asia|hCoV-19/Israel/CVL-n-6744/2020|EPI ISL 474958|B.1.1|Israel|2020-04-09	Asia|hCoV-19/Indonesia/PA-NIHRD-PME4306/2020|EPI ISL 538512|B|Indonesia|2020-07-30	0.0008402060	Asia
Asia|hCoV-19/Japan/Donner12/2020|EPI ISL 438956|B.1.1|Japan|2020-04-09	Asia|hCoV-19/Indonesia/PA-NIHRD-PME4306/2020|EPI ISL 538512|B|Indonesia|2020-07-30	0.0006047322	Asia
Asia|hCoV-19/Malaysia/IMR WC13946/2020|EPI ISL 490047|B.6|Malaysia|2020-04-10	Asia|hCoV-19/Indonesia/PA-NIHRD-PME4306/2020|EPI ISL 538512|B|Indonesia|2020-07-30	0.0006383520	Asia
Asia|hCoV-19/Vietnam/VNHN 4864/2020|EPI ISL 455708|B.1.1|Vietnam|2020-04-10	Asia|hCoV-19/Indonesia/PA-NIHRD-PME4306/2020|EPI ISL 538512|B|Indonesia|2020-07-30	0.0006383415	Asia
Asia|hCoV-19/Israel/n14292/2020|EPI ISL 483712|B.1.3|Israel|2020-04-10	Asia|hCoV-19/Indonesia/PA-NIHRD-PME4306/2020|EPI ISL 538512|B|Indonesia|2020-07-30	0.0006719520	Asia
Asia|hCoV-19/Malaysia/IMR WC12897/2020|EPI ISL 490015|B.1.178|Malaysia|2020-04-10	Asia|hCoV-19/Indonesia/PA-NIHRD-PME4306/2020|EPI ISL 538512|B|Indonesia|2020-07-30	0.0007055640	Asia
Asia|hCoV-19/Oman/205028472/2020|EPI ISL 458119|B.1.1.27|Oman|2020-04-11	Asia|hCoV-19/Indonesia/PA-NIHRD-PME4306/2020|EPI ISL 538512|B|Indonesia|2020-07-30	0.0006720030	Asia
Asia|hCoV-19/India/GJ-GBRC95a/2020|EPI ISL 450782|B.1.247|India|2020-04-11	Asia|hCoV-19/Indonesia/PA-NIHRD-PME4306/2020|EPI ISL 538512|B|Indonesia|2020-07-30	0.0006383627	Asia
Asia|hCoV-19/South Korea/KCDC2202/2020|EPI ISL 506995|B.1|South Korea|2020-04-11	Asia|hCoV-19/Indonesia/PA-NIHRD-PME4306/2020|EPI ISL 538512|B|Indonesia|2020-07-30	0.0006047244	Asia
Asia|hCoV-19/Israel/CVL-n-7422/2020|EPI ISL 475023|B.1|Israel|2020-04-11	Asia|hCoV-19/Indonesia/PA-NIHRD-PME4306/2020|EPI ISL 538512|B|Indonesia|2020-07-30	0.0005374860	Asia
Asia|hCoV-19/Oman/16904/2020|EPI ISL 525423|B.1|Oman|2020-04-12	Asia|hCoV-19/Indonesia/PA-NIHRD-PME4306/2020|EPI ISL 538512|B|Indonesia|2020-07-30	0.0005038680	Asia
Asia|hCoV-19/Oman/205028718/2020|EPI ISL 457702|B.1.1|Oman|2020-04-12	Asia|hCoV-19/Indonesia/PA-NIHRD-PME4306/2020|EPI ISL 538512|B|Indonesia|2020-07-30	0.0006383710	Asia
Asia|hCoV-19/India/TG-CCMB-K272/2020|EPI ISL 458070|B.6|India|2020-04-12	Asia|hCoV-19/Indonesia/PA-NIHRD-PME4306/2020|EPI ISL 538512|B|Indonesia|2020-07-30	0.0006383922	Asia
Asia|hCoV-19/Malaysia/8451/2020|EPI ISL 501222|B.1.98|Malaysia|2020-04-12	Asia|hCoV-19/Indonesia/PA-NIHRD-PME4306/2020|EPI ISL 538512|B|Indonesia|2020-07-30	0.0006386578	Asia
Asia|hCoV-19/India/GJ-GBRC4/2020|EPI ISL 435051|B.1|India|2020-04-13	Asia|hCoV-19/Indonesia/PA-NIHRD-PME4306/2020|EPI ISL 538512|B|Indonesia|2020-07-30	0.0006383627	Asia
Asia|hCoV-19/India/WB-IK9/2020|EPI ISL 508407|B.1.5|India|2020-04-13	Asia|hCoV-19/Indonesia/PA-NIHRD-PME4306/2020|EPI ISL 538512|B|Indonesia|2020-07-30	0.0004702594	Asia
Asia|hCoV-19/South Korea/KCDC2209/2020|EPI ISL 510548|B.1|South Korea|2020-04-13	Asia|hCoV-19/Indonesia/PA-NIHRD-PME4306/2020|EPI ISL 538512|B|Indonesia|2020-07-30	0.0006047143	Asia
Asia|hCoV-19/Oman/205028997/2020|EPI ISL 458120|B.1.1.27|Oman|2020-04-13	Asia|hCoV-19/Indonesia/PA-NIHRD-PME4306/2020|EPI ISL 538512|B|Indonesia|2020-07-30	0.0007728507	Asia
Asia|hCoV-19/India/TG-CCMB-K499/2020|EPI ISL 447865|B.6|India|2020-04-14	Asia|hCoV-19/Indonesia/PA-NIHRD-PME4306/2020|EPI ISL 538512|B|Indonesia|2020-07-30	0.0005711434	Asia
Asia|hCoV-19/Kazakhstan/16183/2020|EPI ISL 454576|A.2|Kazakhstan|2020-04-14	Asia|hCoV-19/Indonesia/PA-NIHRD-PME4306/2020|EPI ISL 538512|B|Indonesia|2020-07-30	0.0005711001	Asia
Asia|hCoV-19/Japan/Donner21/2020|EPI ISL 438965|B.1.1|Japan|2020-04-14	Asia|hCoV-19/Indonesia/PA-NIHRD-PME4306/2020|EPI ISL 538512|B|Indonesia|2020-07-30	0.0006719831	Asia
Asia|hCoV-19/Kazakhstan/16238/2020|EPI ISL 454498|A.2|Kazakhstan|2020-04-14	Asia|hCoV-19/Indonesia/PA-NIHRD-PME4306/2020|EPI ISL 538512|B|Indonesia|2020-07-30	0.0006719235	Asia
Asia|hCoV-19/Israel/130710157/2020|EPI ISL 447465|B.1.1|Israel|2020-04-15	Asia|hCoV-19/Indonesia/PA-NIHRD-PME4306/2020|EPI ISL 538512|B|Indonesia|2020-07-30	0.0007731204	Asia
Asia|hCoV-19/Israel/2113155/2020|EPI ISL 447349|B.1.3|Israel|2020-04-15	Asia|hCoV-19/Indonesia/PA-NIHRD-PME4306/2020|EPI ISL 538512|B|Indonesia|2020-07-30	0.0007055640	Asia
Asia|hCoV-19/Israel/2113178/2020|EPI ISL 447345|B.1|Israel|2020-04-15	Asia|hCoV-19/Indonesia/PA-NIHRD-PME4306/2020|EPI ISL 538512|B|Indonesia|2020-07-30	0.0006047244	Asia
Asia|hCoV-19/United Arab Emirates/L920667894/2020|EPI ISL 520736|B.1.1|United Arab Emirates|2020-04-15	Asia|hCoV-19/Indonesia/PA-NIHRD-PME4306/2020|EPI ISL 538512|B|Indonesia|2020-07-30	0.0006719720	Asia
Asia|hCoV-19/Israel/CVL-n-8414/2020|EPI ISL 474983|B.1.3|Israel|2020-04-16	Asia|hCoV-19/Indonesia/PA-NIHRD-PME4306/2020|EPI ISL 538512|B|Indonesia|2020-07-30	0.0007055849	Asia
Asia|hCoV-19/SaudiArabia/KAUST-JEDDAH504/2020|EPI ISL 512941|B.1.246|Saudi Arabia|2020-04-16	Asia|hCoV-19/Indonesia/PA-NIHRD-PME4306/2020|EPI ISL 538512|B|Indonesia|2020-07-30	0.0005710905	Asia
Asia|hCoV-19/Israel/CVL-n-8411/2020|EPI ISL 475008|B.1.3|Israel|2020-04-16	Asia|hCoV-19/Indonesia/PA-NIHRD-PME4306/2020|EPI ISL 538512|B|Indonesia|2020-07-30	0.0006383225	Asia
Asia|hCoV-19/India/TN-CCMB-C1-12/2020|EPI ISL 447584|B.6|India|2020-04-16	Asia|hCoV-19/Indonesia/PA-NIHRD-PME4306/2020|EPI ISL 538512|B|Indonesia|2020-07-30	0.0005711265	Asia
Asia|hCoV-19/United Arab Emirates/L2004034664/2020|EPI ISL 520670|A|United Arab Emirates|2020-04-17	Asia|hCoV-19/Indonesia/PA-NIHRD-PME4306/2020|EPI ISL 538512|B|Indonesia|2020-07-30	0.0005711243	Asia
Asia|hCoV-19/United Arab Emirates/L920066831/2020|EPI ISL 520717|B.1.1|United Arab Emirates|2020-04-17	Asia|hCoV-19/Indonesia/PA-NIHRD-PME4306/2020|EPI ISL 538512|B|Indonesia|2020-07-30	0.0008065305	Asia
Asia|hCoV-19/United Arab Emirates/L2004034634/2020|EPI ISL 520669|B.1.1|United Arab Emirates|2020-04-17	Asia|hCoV-19/Indonesia/PA-NIHRD-PME4306/2020|EPI ISL 538512|B|Indonesia|2020-07-30	0.0005711244	Asia
Asia|hCoV-19/Oman/24618/2020|EPI ISL 491129|B.1.1.27|Oman|2020-04-17	Asia|hCoV-19/Indonesia/PA-NIHRD-PME4306/2020|EPI ISL 538512|B|Indonesia|2020-07-30	0.0007056502	Asia
Asia|hCoV-19/Oman/24647/2020|EPI ISL 491139|B.1.1|Oman|2020-04-18	Asia|hCoV-19/Indonesia/PA-NIHRD-PME4306/2020|EPI ISL 538512|B|Indonesia|2020-07-30	0.0006047322	Asia
Asia|hCoV-19/SaudiArabia/KAUST-MAKKAH772/2020|EPI ISL 513242|B.1.247|Saudi Arabia|2020-04-18	Asia|hCoV-19/Indonesia/PA-NIHRD-PME4306/2020|EPI ISL 538512|B|Indonesia|2020-07-30	0.0007055222	Asia
Asia|hCoV-19/United Arab Emirates/L2004034680/2020|EPI ISL 520671|B.1.5|United Arab Emirates|2020-04-18	Asia|hCoV-19/Indonesia/PA-NIHRD-PME4306/2020|EPI ISL 538512|B|Indonesia|2020-07-30	0.0004702594	Asia
Asia|hCoV-19/SaudiArabia/KAUST-MAKKAH771/2020|EPI ISL 513241|B.1.247|Saudi Arabia|2020-04-18	Asia|hCoV-19/Indonesia/PA-NIHRD-PME4306/2020|EPI ISL 538512|B|Indonesia|2020-07-30	0.0007055222	Asia
Asia|hCoV-19/Israel/CVL-n-9331/2020|EPI ISL 474970|B.1.3|Israel|2020-04-19	Asia|hCoV-19/Indonesia/PA-NIHRD-PME4306/2020|EPI ISL 538512|B|Indonesia|2020-07-30	0.0006383225	Asia
Asia|hCoV-19/Taiwan/CGMH-CGU-26/2020|EPI ISL 452178|B.6|Taiwan|2020-04-19	Asia|hCoV-19/Indonesia/PA-NIHRD-PME4306/2020|EPI ISL 538512|B|Indonesia|2020-07-30	0.0006719434	Asia
Asia|hCoV-19/India/WB-S17/2020|EPI ISL 455647|B.1|India|2020-04-19	Asia|hCoV-19/Indonesia/PA-NIHRD-PME4306/2020|EPI ISL 538512|B|Indonesia|2020-07-30	0.0005038829	Asia
Asia|hCoV-19/India/MH-BJMC-1697/2020|EPI ISL 496521|B.6|India|2020-04-19	Asia|hCoV-19/Indonesia/PA-NIHRD-PME4306/2020|EPI ISL 538512|B|Indonesia|2020-07-30	0.0007056410	Asia
Asia|hCoV-19/SaudiArabia/KAUST-MADINAH446/2020|EPI ISL 513159|B.1.160|Saudi Arabia|2020-04-20	Asia|hCoV-19/Indonesia/PA-NIHRD-PME4306/2020|EPI ISL 538512|B|Indonesia|2020-07-30	0.0006383332	Asia
Asia|hCoV-19/Kazakhstan/21399/2020|EPI ISL 454502|B.1.246|Kazakhstan|2020-04-20	Asia|hCoV-19/Indonesia/PA-NIHRD-PME4306/2020|EPI ISL 538512|B|Indonesia|2020-07-30	0.0005710905	Asia
Asia|hCoV-19/Israel/130711082/2020|EPI ISL 447456|B.1|Israel|2020-04-20	Asia|hCoV-19/Indonesia/PA-NIHRD-PME4306/2020|EPI ISL 538512|B|Indonesia|2020-07-30	0.0005711170	Asia
Asia|hCoV-19/SaudiArabia/KAUST-MADINAH444/2020|EPI ISL 513158|B.1.160|Saudi Arabia|2020-04-20	Asia|hCoV-19/Indonesia/PA-NIHRD-PME4306/2020|EPI ISL 538512|B|Indonesia|2020-07-30	0.0007055757	Asia
Asia|hCoV-19/SaudiArabia/KAUST-MAKKAH290/2020|EPI ISL 513214|B.1.247|Saudi Arabia|2020-04-21	Asia|hCoV-19/Indonesia/PA-NIHRD-PME4306/2020|EPI ISL 538512|B|Indonesia|2020-07-30	0.0007055222	Asia
Asia|hCoV-19/Kazakhstan/NCB-5/2020|EPI ISL 435048|A.2|Kazakhstan|2020-04-21	Asia|hCoV-19/Indonesia/PA-NIHRD-PME4306/2020|EPI ISL 538512|B|Indonesia|2020-07-30	0.0006047244	Asia
Asia|hCoV-19/Israel/CVL-n-10261/2020|EPI ISL 474991|B.1|Israel|2020-04-21	Asia|hCoV-19/Indonesia/PA-NIHRD-PME4306/2020|EPI ISL 538512|B|Indonesia|2020-07-30	0.0006383628	Asia
Asia|hCoV-19/SaudiArabia/KAUST-JEDDAH546/2020|EPI ISL 512956|B.1.1|Saudi Arabia|2020-04-21	Asia|hCoV-19/Indonesia/PA-NIHRD-PME4306/2020|EPI ISL 538512|B|Indonesia|2020-07-30	0.0006383710	Asia
Asia|hCoV-19/Oman/C-2673/2020|EPI ISL 491162|B.1.1|Oman|2020-04-22	Asia|hCoV-19/Indonesia/PA-NIHRD-PME4306/2020|EPI ISL 538512|B|Indonesia|2020-07-30	0.0006047322	Asia
Asia|hCoV-19/Oman/C-3067/2020|EPI ISL 491171|B.1.1.27|Oman|2020-04-22	Asia|hCoV-19/Indonesia/PA-NIHRD-PME4306/2020|EPI ISL 538512|B|Indonesia|2020-07-30	0.0007729287	Asia
Asia|hCoV-19/SaudiArabia/KAUST-JEDDAH566/2020|EPI ISL 512963|B.1.246|Saudi Arabia|2020-04-22	Asia|hCoV-19/Indonesia/PA-NIHRD-PME4306/2020|EPI ISL 538512|B|Indonesia|2020-07-30	0.0005710905	Asia
Asia|hCoV-19/India/GJ-GBRC8/2020|EPI ISL 435055|B.1.36|India|2020-04-22	Asia|hCoV-19/Indonesia/PA-NIHRD-PME4306/2020|EPI ISL 538512|B|Indonesia|2020-07-30	0.0007055431	Asia
Asia|hCoV-19/SaudiArabia/KAUST-JEDDAH535/2020|EPI ISL 512949|B.1.247|Saudi Arabia|2020-04-23	Asia|hCoV-19/Indonesia/PA-NIHRD-PME4306/2020|EPI ISL 538512|B|Indonesia|2020-07-30	0.0006383037	Asia
Asia|hCoV-19/SaudiArabia/KAUST-MADINAH368/2020|EPI ISL 513142|B.1.261|Saudi Arabia|2020-04-23	Asia|hCoV-19/Indonesia/PA-NIHRD-PME4306/2020|EPI ISL 538512|B|Indonesia|2020-07-30	0.0005374701	Asia
Asia|hCoV-19/SaudiArabia/KAUST-JEDDAH538/2020|EPI ISL 512951|B.1.5|Saudi Arabia|2020-04-23	Asia|hCoV-19/Indonesia/PA-NIHRD-PME4306/2020|EPI ISL 538512|B|Indonesia|2020-07-30	0.0004702594	Asia
Asia|hCoV-19/SaudiArabia/KAUST-JEDDAH529/2020|EPI ISL 512946|B.1.1|Saudi Arabia|2020-04-23	Asia|hCoV-19/Indonesia/PA-NIHRD-PME4306/2020|EPI ISL 538512|B|Indonesia|2020-07-30	0.0005711244	Asia
Asia|hCoV-19/United Arab Emirates/H8/2020|EPI ISL 528720|B.1|United Arab Emirates|2020-04-24	Asia|hCoV-19/Indonesia/PA-NIHRD-PME4306/2020|EPI ISL 538512|B|Indonesia|2020-07-30	0.0006383710	Asia
Asia|hCoV-19/Japan/NGS-CD-235/2020|EPI ISL 481259|B.1.1.296|Japan|2020-04-24	Asia|hCoV-19/Indonesia/PA-NIHRD-PME4306/2020|EPI ISL 538512|B|Indonesia|2020-07-30	0.0007056502	Asia
Asia|hCoV-19/Oman/RESP-20-B-2937/2020|EPI ISL 518848|B.6|Oman|2020-04-24	Asia|hCoV-19/Indonesia/PA-NIHRD-PME4306/2020|EPI ISL 538512|B|Indonesia|2020-07-30	0.0006725478	Asia
Asia|hCoV-19/SaudiArabia/KAUST-MADINAH378/2020|EPI ISL 513143|B.1.247|Saudi Arabia|2020-04-24	Asia|hCoV-19/Indonesia/PA-NIHRD-PME4306/2020|EPI ISL 538512|B|Indonesia|2020-07-30	0.0007055873	Asia
Asia|hCoV-19/Israel/CVL-n-11594/2020|EPI ISL 475017|B.1.1|Israel|2020-04-25	Asia|hCoV-19/Indonesia/PA-NIHRD-PME4306/2020|EPI ISL 538512|B|Indonesia|2020-07-30	0.0005711244	Asia
Asia|hCoV-19/India/WB-IK22/2020|EPI ISL 508352|B.6|India|2020-04-25	Asia|hCoV-19/Indonesia/PA-NIHRD-PME4306/2020|EPI ISL 538512|B|Indonesia|2020-07-30	0.0005711170	Asia
Asia|hCoV-19/India/KA-nimh-5297/2020|EPI ISL 486398|B.6|India|2020-04-25	Asia|hCoV-19/Indonesia/PA-NIHRD-PME4306/2020|EPI ISL 538512|B|Indonesia|2020-07-30	0.0008066217	Asia
Asia|hCoV-19/India/WB-IK20/2020|EPI ISL 508350|B.1.5|India|2020-04-25	Asia|hCoV-19/Indonesia/PA-NIHRD-PME4306/2020|EPI ISL 538512|B|Indonesia|2020-07-30	0.0005374861	Asia
Asia|hCoV-19/Oman/C-6069/2020|EPI ISL 491146|B.1.1.27|Oman|2020-04-26	Asia|hCoV-19/Indonesia/PA-NIHRD-PME4306/2020|EPI ISL 538512|B|Indonesia|2020-07-30	0.0008065440	Asia
Asia|hCoV-19/India/GJ-GBRC92/2020|EPI ISL 447554|B.1.5|India|2020-04-26	Asia|hCoV-19/Indonesia/PA-NIHRD-PME4306/2020|EPI ISL 538512|B|Indonesia|2020-07-30	0.0004702594	Asia
Asia|hCoV-19/India/GJ-GBRC17b/2020|EPI ISL 437446|B.1.36|India|2020-04-26	Asia|hCoV-19/Indonesia/PA-NIHRD-PME4306/2020|EPI ISL 538512|B|Indonesia|2020-07-30	0.0007728536	Asia
Asia|hCoV-19/India/GJ-GBRC17a/2020|EPI ISL 437445|B.1.36|India|2020-04-26	Asia|hCoV-19/Indonesia/PA-NIHRD-PME4306/2020|EPI ISL 538512|B|Indonesia|2020-07-30	0.0008065097	Asia
Asia|hCoV-19/Oman/RESP-20-B-3563/2020|EPI ISL 518853|B.1.1.27|Oman|2020-04-27	Asia|hCoV-19/Indonesia/PA-NIHRD-PME4306/2020|EPI ISL 538512|B|Indonesia|2020-07-30	0.0007392335	Asia
Asia|hCoV-19/India/MH-MW5/2020|EPI ISL 508439|B.6|India|2020-04-27	Asia|hCoV-19/Indonesia/PA-NIHRD-PME4306/2020|EPI ISL 538512|B|Indonesia|2020-07-30	0.0005374950	Asia
Asia|hCoV-19/Oman/RESP-20-B-3564/2020|EPI ISL 518854|B.1.1.27|Oman|2020-04-27	Asia|hCoV-19/Indonesia/PA-NIHRD-PME4306/2020|EPI ISL 538512|B|Indonesia|2020-07-30	0.0007728865	Asia
Asia|hCoV-19/India/WB-IK27/2020|EPI ISL 508357|B.1.5|India|2020-04-27	Asia|hCoV-19/Indonesia/PA-NIHRD-PME4306/2020|EPI ISL 538512|B|Indonesia|2020-07-30	0.0006047423	Asia
Asia|hCoV-19/Oman/C-9263/2020|EPI ISL 491133|B.1.1.27|Oman|2020-04-28	Asia|hCoV-19/Indonesia/PA-NIHRD-PME4306/2020|EPI ISL 538512|B|Indonesia|2020-07-30	0.0006720030	Asia
Asia|hCoV-19/United Arab Emirates/L46302981/2020|EPI ISL 520716|B.4|United Arab Emirates|2020-04-28	Asia|hCoV-19/Indonesia/PA-NIHRD-PME4306/2020|EPI ISL 538512|B|Indonesia|2020-07-30	0.0007392458	Asia
Asia|hCoV-19/United Arab Emirates/12B/2020|EPI ISL 528686|B.1.1|United Arab Emirates|2020-04-28	Asia|hCoV-19/Indonesia/PA-NIHRD-PME4306/2020|EPI ISL 538512|B|Indonesia|2020-07-30	0.0006047602	Asia
Asia|hCoV-19/United Arab Emirates/16B/2020|EPI ISL 528690|B.1.1|United Arab Emirates|2020-04-28	Asia|hCoV-19/Indonesia/PA-NIHRD-PME4306/2020|EPI ISL 538512|B|Indonesia|2020-07-30	0.0008064932	Asia
Asia|hCoV-19/India/TN-CCMB-C13/2020|EPI ISL 458035|B.6|India|2020-04-29	Asia|hCoV-19/Indonesia/PA-NIHRD-PME4306/2020|EPI ISL 538512|B|Indonesia|2020-07-30	0.0006383922	Asia
Asia|hCoV-19/India/GJ-GBRC30/2020|EPI ISL 444461|B.1.36|India|2020-04-29	Asia|hCoV-19/Indonesia/PA-NIHRD-PME4306/2020|EPI ISL 538512|B|Indonesia|2020-07-30	0.0006719122	Asia
Asia|hCoV-19/India/TN-CCMB-C20/2020|EPI ISL 471583|B.1.246|India|2020-04-29	Asia|hCoV-19/Indonesia/PA-NIHRD-PME4306/2020|EPI ISL 538512|B|Indonesia|2020-07-30	0.0006047244	Asia
Asia|hCoV-19/India/GJ-GBRC75/2020|EPI ISL 447053|B.1.247|India|2020-04-29	Asia|hCoV-19/Indonesia/PA-NIHRD-PME4306/2020|EPI ISL 538512|B|Indonesia|2020-07-30	0.0007056202	Asia
Asia|hCoV-19/India/GJ-GBRC36/2020|EPI ISL 444467|B.1.246|India|2020-04-29	Asia|hCoV-19/Indonesia/PA-NIHRD-PME4306/2020|EPI ISL 538512|B|Indonesia|2020-07-30	0.0006719744	Asia
Asia|hCoV-19/India/GJ-GBRC29/2020|EPI ISL 444460|B.1|India|2020-04-30	Asia|hCoV-19/Indonesia/PA-NIHRD-PME4306/2020|EPI ISL 538512|B|Indonesia|2020-07-30	0.0005038745	Asia
Asia|hCoV-19/India/RJ-S25/2020|EPI ISL 455655|B.1.5|India|2020-04-30	Asia|hCoV-19/Indonesia/PA-NIHRD-PME4306/2020|EPI ISL 538512|B|Indonesia|2020-07-30	0.0005710641	Asia
Asia|hCoV-19/India/WB-S29/2020|EPI ISL 455658|A|India|2020-04-30	Asia|hCoV-19/Indonesia/PA-NIHRD-PME4306/2020|EPI ISL 538512|B|Indonesia|2020-07-30	0.0006720255	Asia
Asia|hCoV-19/SaudiArabia/KAUST-MADINAH655/2020|EPI ISL 513175|B.1.246|Saudi Arabia|2020-04-30	Asia|hCoV-19/Indonesia/PA-NIHRD-PME4306/2020|EPI ISL 538512|B|Indonesia|2020-07-30	0.0006047244	Asia
Asia|hCoV-19/Saudi Arabia/KAUST-JEDDAH576/2020|EPI ISL 512969|B.1.1|Saudi Arabia|2020-04-30	Asia|hCoV-19/Indonesia/PA-NIHRD-PME4306/2020|EPI ISL 538512|B|Indonesia|2020-07-30	0.0006719831	Asia
Asia|hCoV-19/India/WB-IK32/2020|EPI ISL 508362|B.1|India|2020-05-01	Asia|hCoV-19/Indonesia/PA-NIHRD-PME4306/2020|EPI ISL 538512|B|Indonesia|2020-07-30	0.0005374612	Asia
Asia|hCoV-19/India/WB-IK35/2020|EPI ISL 508364|B.1|India|2020-05-01	Asia|hCoV-19/Indonesia/PA-NIHRD-PME4306/2020|EPI ISL 538512|B|Indonesia|2020-07-30	0.0006049073	Asia
Asia|hCoV-19/Oman/C-11911/2020|EPI ISL 491170|B.1.1|Oman|2020-05-01	Asia|hCoV-19/Indonesia/PA-NIHRD-PME4306/2020|EPI ISL 538512|B|Indonesia|2020-07-30	0.0006720143	Asia
Asia|hCoV-19/Japan/Donner29/2020|EPI ISL 469287|B.1.1|Japan|2020-05-01	Asia|hCoV-19/Indonesia/PA-NIHRD-PME4306/2020|EPI ISL 538512|B|Indonesia|2020-07-30	0.0007392115	Asia
Asia|hCoV-19/United Arab Emirates/L920716500/2020|EPI ISL 520742|B.4|United Arab Emirates|2020-05-02	Asia|hCoV-19/Indonesia/PA-NIHRD-PME4306/2020|EPI ISL 538512|B|Indonesia|2020-07-30	0.0007729123	Asia
Asia|hCoV-19/India/GJ-GBRC51/2020|EPI ISL 444482|B.1.247|India|2020-05-02	Asia|hCoV-19/Indonesia/PA-NIHRD-PME4306/2020|EPI ISL 538512|B|Indonesia|2020-07-30	0.0006046964	Asia
Asia|hCoV-19/India/GJ-GBRC124/2020|EPI ISL 455021|B.1.160|India|2020-05-02	Asia|hCoV-19/Indonesia/PA-NIHRD-PME4306/2020|EPI ISL 538512|B|Indonesia|2020-07-30	0.0006046964	Asia
Asia|hCoV-19/India/GJ-GBRC122/2020|EPI ISL 455019|B.1.5|India|2020-05-02	Asia|hCoV-19/Indonesia/PA-NIHRD-PME4306/2020|EPI ISL 538512|B|Indonesia|2020-07-30	0.0005038596	Asia
Asia|hCoV-19/India/WB-S56/2020|EPI ISL 455675|B.1.5|India|2020-05-03	Asia|hCoV-19/Indonesia/PA-NIHRD-PME4306/2020|EPI ISL 538512|B|Indonesia|2020-07-30	0.0006047423	Asia
Asia|hCoV-19/India/KA-nimh-10559/2020|EPI ISL 486400|B.4|India|2020-05-03	Asia|hCoV-19/Indonesia/PA-NIHRD-PME4306/2020|EPI ISL 538512|B|Indonesia|2020-07-30	0.0007729223	Asia
Asia|hCoV-19/India/GJ-GBRC68/2020|EPI ISL 447045|B.1.36|India|2020-05-03	Asia|hCoV-19/Indonesia/PA-NIHRD-PME4306/2020|EPI ISL 538512|B|Indonesia|2020-07-30	0.0007391554	Asia
Asia|hCoV-19/India/GJ-GBRC88b/2020|EPI ISL 447550|B.1|India|2020-05-03	Asia|hCoV-19/Indonesia/PA-NIHRD-PME4306/2020|EPI ISL 538512|B|Indonesia|2020-07-30	0.0005374771	Asia
Asia|hCoV-19/Kazakhstan/33496/2020|EPI ISL 454585|B.1.3|Kazakhstan|2020-05-04	Asia|hCoV-19/Indonesia/PA-NIHRD-PME4306/2020|EPI ISL 538512|B|Indonesia|2020-07-30	0.0007391773	Asia
Asia|hCoV-19/India/WB-IK48/2020|EPI ISL 508375|B.1|India|2020-05-04	Asia|hCoV-19/Indonesia/PA-NIHRD-PME4306/2020|EPI ISL 538512|B|Indonesia|2020-07-30	0.0005374612	Asia
Asia|hCoV-19/India/WB-IK44/2020|EPI ISL 508371|B.1|India|2020-05-04	Asia|hCoV-19/Indonesia/PA-NIHRD-PME4306/2020|EPI ISL 538512|B|Indonesia|2020-07-30	0.0005374612	Asia
Asia|hCoV-19/Saudi Arabia/KAUST-JEDDAH723/2020|EPI ISL 512992|B.1.246|Saudi Arabia|2020-05-04	Asia|hCoV-19/Indonesia/PA-NIHRD-PME4306/2020|EPI ISL 538512|B|Indonesia|2020-07-30	0.0005710905	Asia
Asia|hCoV-19/India/GJ-GBRC81a/2020|EPI ISL 447540|B.1.247|India|2020-05-05	Asia|hCoV-19/Indonesia/PA-NIHRD-PME4306/2020|EPI ISL 538512|B|Indonesia|2020-07-30	0.0006383332	Asia
Asia|hCoV-19/India/GJ-GBRC76/2020|EPI ISL 447534|B.1.247|India|2020-05-05	Asia|hCoV-19/Indonesia/PA-NIHRD-PME4306/2020|EPI ISL 538512|B|Indonesia|2020-07-30	0.0006719434	Asia
Asia|hCoV-19/India/GJ-GBRC77/2020|EPI ISL 447535|B.1.247|India|2020-05-05	Asia|hCoV-19/Indonesia/PA-NIHRD-PME4306/2020|EPI ISL 538512|B|Indonesia|2020-07-30	0.0006719744	Asia
Asia|hCoV-19/United Arab Emirates/13/2020|EPI ISL 528687|B.1.1|United Arab Emirates|2020-05-05	Asia|hCoV-19/Indonesia/PA-NIHRD-PME4306/2020|EPI ISL 538512|B|Indonesia|2020-07-30	0.0006383710	Asia
Asia|hCoV-19/SaudiArabia/KAUST-MADINAH605/2020|EPI ISL 513170|B.1.186|Saudi Arabia|2020-05-06	Asia|hCoV-19/Indonesia/PA-NIHRD-PME4306/2020|EPI ISL 538512|B|Indonesia|2020-07-30	0.0006046964	Asia
Asia|hCoV-19/India/TN-CCMB-C21/2020|EPI ISL 471584|B|India|2020-05-06	Asia|hCoV-19/Indonesia/PA-NIHRD-PME4306/2020|EPI ISL 538512|B|Indonesia|2020-07-30	0.0005710905	Asia
Asia|hCoV-19/India/TN-CCMB-C19/2020|EPI ISL 458040|B.1.1|India|2020-05-06	Asia|hCoV-19/Indonesia/PA-NIHRD-PME4306/2020|EPI ISL 538512|B|Indonesia|2020-07-30	0.0007056502	Asia
Asia|hCoV-19/India/HR-TF38/2020|EPI ISL 508504|B.1.1.216|India|2020-05-06	Asia|hCoV-19/Indonesia/PA-NIHRD-PME4306/2020|EPI ISL 538512|B|Indonesia|2020-07-30	0.0006719832	Asia
Asia|hCoV-19/Oman/C-15758/2020|EPI ISL 491141|B.1.1.27|Oman|2020-05-07	Asia|hCoV-19/Indonesia/PA-NIHRD-PME4306/2020|EPI ISL 538512|B|Indonesia|2020-07-30	0.0007392334	Asia
Asia|hCoV-19/Japan/Donner34/2020|EPI ISL 469292|B.1.1|Japan|2020-05-07	Asia|hCoV-19/Indonesia/PA-NIHRD-PME4306/2020|EPI ISL 538512|B|Indonesia|2020-07-30	0.0007392458	Asia
Asia|hCoV-19/Bangladesh/BCSIR-NILMRC-053/2020|EPI ISL 465163|B.1.1.316|Bangladesh|2020-05-07	Asia|hCoV-19/Indonesia/PA-NIHRD-PME4306/2020|EPI ISL 538512|B|Indonesia|2020-07-30	0.0006720143	Asia
Asia|hCoV-19/Japan/Donner33/2020|EPI ISL 469291|B.1.1|Japan|2020-05-07	Asia|hCoV-19/Indonesia/PA-NIHRD-PME4306/2020|EPI ISL 538512|B|Indonesia|2020-07-30	0.0006719831	Asia
Asia|hCoV-19/Oman/205034466/2020|EPI ISL 457705|B.1.1.27|Oman|2020-05-08	Asia|hCoV-19/Indonesia/PA-NIHRD-PME4306/2020|EPI ISL 538512|B|Indonesia|2020-07-30	0.0006719918	Asia
Asia|hCoV-19/India/MH-NCCS-NR570/2020|EPI ISL 496587|B.1|India|2020-05-08	Asia|hCoV-19/Indonesia/PA-NIHRD-PME4306/2020|EPI ISL 538512|B|Indonesia|2020-07-30	0.0005374612	Asia
Asia|hCoV-19/Bangladesh/BARJ-CVASU-CTG-506/2020|EPI ISL 450342|A|Bangladesh|2020-05-08	Asia|hCoV-19/Indonesia/PA-NIHRD-PME4306/2020|EPI ISL 538512|B|Indonesia|2020-07-30	0.0007056176	Asia
Asia|hCoV-19/SaudiArabia/KAUST-MADINAH688/2020|EPI ISL 513178|A|Saudi Arabia|2020-05-08	Asia|hCoV-19/Indonesia/PA-NIHRD-PME4306/2020|EPI ISL 538512|B|Indonesia|2020-07-30	0.0006047882	Asia
Asia|hCoV-19/Kazakhstan/38716/2020|EPI ISL 454575|B.1.3|Kazakhstan|2020-05-09	Asia|hCoV-19/Indonesia/PA-NIHRD-PME4306/2020|EPI ISL 538512|B|Indonesia|2020-07-30	0.0007727920	Asia
Asia|hCoV-19/Oman/C-16516/2020|EPI ISL 491153|B.1.1|Oman|2020-05-09	Asia|hCoV-19/Indonesia/PA-NIHRD-PME4306/2020|EPI ISL 538512|B|Indonesia|2020-07-30	0.0007392800	Asia
Asia|hCoV-19/India/KA-nimh-13855/2020|EPI ISL 515954|A|India|2020-05-09	Asia|hCoV-19/Indonesia/PA-NIHRD-PME4306/2020|EPI ISL 538512|B|Indonesia|2020-07-30	0.0006047602	Asia
Asia|hCoV-19/Bangladesh/BCSIR-NILMRC-088/2020|EPI ISL 466686|B.1|Bangladesh|2020-05-09	Asia|hCoV-19/Indonesia/PA-NIHRD-PME4306/2020|EPI ISL 538512|B|Indonesia|2020-07-30	0.0007056620	Asia
Asia|hCoV-19/Oman/205035037/2020|EPI ISL 491968|B.1.1.27|Oman|2020-05-10	Asia|hCoV-19/Indonesia/PA-NIHRD-PME4306/2020|EPI ISL 538512|B|Indonesia|2020-07-30	0.0007056385	Asia
Asia|hCoV-19/Bangladesh/BARJ-CVASU-CTG-518/2020|EPI ISL 450345|A|Bangladesh|2020-05-10	Asia|hCoV-19/Indonesia/PA-NIHRD-PME4306/2020|EPI ISL 538512|B|Indonesia|2020-07-30	0.0006383710	Asia
Asia|hCoV-19/Malaysia/IMR WC55122/2020|EPI ISL 490089|B.1.1.1|Malaysia|2020-05-10	Asia|hCoV-19/Indonesia/PA-NIHRD-PME4306/2020|EPI ISL 538512|B|Indonesia|2020-07-30	0.0008740819	Asia
Asia|hCoV-19/India/GJ-GBRC108/2020|EPI ISL 451153|B.1.36|India|2020-05-10	Asia|hCoV-19/Indonesia/PA-NIHRD-PME4306/2020|EPI ISL 538512|B|Indonesia|2020-07-30	0.0007392020	Asia
Asia|hCoV-19/Indonesia/EJ-ITD-8402NT/2020|EPI ISL 529138|B.1.246|Indonesia|2020-05-11	Asia|hCoV-19/Indonesia/PA-NIHRD-PME4306/2020|EPI ISL 538512|B|Indonesia|2020-07-30	0.0005710905	Asia
Asia|hCoV-19/India/TG-CCMB-L988/2020|EPI ISL 458064|B.1|India|2020-05-11	Asia|hCoV-19/Indonesia/PA-NIHRD-PME4306/2020|EPI ISL 538512|B|Indonesia|2020-07-30	0.0006047501	Asia
Asia|hCoV-19/India/TG-CCMB-L1021/2020|EPI ISL 458046|B.1.1.8|India|2020-05-11	Asia|hCoV-19/Indonesia/PA-NIHRD-PME4306/2020|EPI ISL 538512|B|Indonesia|2020-07-30	0.0008402060	Asia
Asia|hCoV-19/India/TG-CCMB-L1026/2020|EPI ISL 458050|B.1.1.8|India|2020-05-11	Asia|hCoV-19/Indonesia/PA-NIHRD-PME4306/2020|EPI ISL 538512|B|Indonesia|2020-07-30	0.0008738726	Asia
Asia|hCoV-19/SaudiArabia/KAUST-MADINAH958/2020|EPI ISL 513208|B.1.36|Saudi Arabia|2020-05-12	Asia|hCoV-19/Indonesia/PA-NIHRD-PME4306/2020|EPI ISL 538512|B|Indonesia|2020-07-30	0.0007727819	Asia
Asia|hCoV-19/United Arab Emirates/38/2020|EPI ISL 528698|B.1.1|United Arab Emirates|2020-05-12	Asia|hCoV-19/Indonesia/PA-NIHRD-PME4306/2020|EPI ISL 538512|B|Indonesia|2020-07-30	0.0007056384	Asia
Asia|hCoV-19/India/HR-TF41/2020|EPI ISL 508506|B.1.36|India|2020-05-12	Asia|hCoV-19/Indonesia/PA-NIHRD-PME4306/2020|EPI ISL 538512|B|Indonesia|2020-07-30	0.0007727820	Asia
Asia|hCoV-19/India/KA-IB35/2020|EPI ISL 508314|B.6|India|2020-05-12	Asia|hCoV-19/Indonesia/PA-NIHRD-PME4306/2020|EPI ISL 538512|B|Indonesia|2020-07-30	0.0005041454	Asia
Asia|hCoV-19/United Arab Emirates/L3290161092/2020|EPI ISL 520681|B.1.5|United Arab Emirates|2020-05-13	Asia|hCoV-19/Indonesia/PA-NIHRD-PME4306/2020|EPI ISL 538512|B|Indonesia|2020-07-30	0.0006383816	Asia
Asia|hCoV-19/Bangladesh/BARJ-CVASU-CTG-502/2020|EPI ISL 450340|A|Bangladesh|2020-05-13	Asia|hCoV-19/Indonesia/PA-NIHRD-PME4306/2020|EPI ISL 538512|B|Indonesia|2020-07-30	0.0006383710	Asia
Asia|hCoV-19/India/TG-CCMB-OM1/2020|EPI ISL 495274|B.1.1.8|India|2020-05-13	Asia|hCoV-19/Indonesia/PA-NIHRD-PME4306/2020|EPI ISL 538512|B|Indonesia|2020-07-30	0.0007055849	Asia
Asia|hCoV-19/United Arab Emirates/L3290162047/2020|EPI ISL 520682|B.1.1|United Arab Emirates|2020-05-13	Asia|hCoV-19/Indonesia/PA-NIHRD-PME4306/2020|EPI ISL 538512|B|Indonesia|2020-07-30	0.0007055967	Asia
Asia|hCoV-19/Japan/Donner37/2020|EPI ISL 469295|B.1.1|Japan|2020-05-14	Asia|hCoV-19/Indonesia/PA-NIHRD-PME4306/2020|EPI ISL 538512|B|Indonesia|2020-07-30	0.0006719831	Asia
Asia|hCoV-19/United Arab Emirates/L2005036025/2020|EPI ISL 520674|B.1|United Arab Emirates|2020-05-14	Asia|hCoV-19/Indonesia/PA-NIHRD-PME4306/2020|EPI ISL 538512|B|Indonesia|2020-07-30	0.0005711148	Asia
Asia|hCoV-19/India/KA-nimh-19188/2020|EPI ISL 515967|B.4|India|2020-05-14	Asia|hCoV-19/Indonesia/PA-NIHRD-PME4306/2020|EPI ISL 538512|B|Indonesia|2020-07-30	0.0008402061	Asia
Asia|hCoV-19/India/WB-IK70/2020|EPI ISL 511904|B.1.5|India|2020-05-14	Asia|hCoV-19/Indonesia/PA-NIHRD-PME4306/2020|EPI ISL 538512|B|Indonesia|2020-07-30	0.0005710641	Asia
Asia|hCoV-19/Oman/205036082/2020|EPI ISL 491973|B.1.1.27|Oman|2020-05-15	Asia|hCoV-19/Indonesia/PA-NIHRD-PME4306/2020|EPI ISL 538512|B|Indonesia|2020-07-30	0.0007392772	Asia
Asia|hCoV-19/India/TG-CCMB-OM9/2020|EPI ISL 495297|B.1.1.8|India|2020-05-15	Asia|hCoV-19/Indonesia/PA-NIHRD-PME4306/2020|EPI ISL 538512|B|Indonesia|2020-07-30	0.0007728149	Asia
Asia|hCoV-19/Pakistan/KPK-KUST-SJTU/2020|EPI ISL 513925|B.1|Pakistan|2020-05-15	Asia|hCoV-19/Indonesia/PA-NIHRD-PME4306/2020|EPI ISL 538512|B|Indonesia|2020-07-30	0.0008401422	Asia
Asia|hCoV-19/Hong Kong/HKU-200723-106/2020|EPI ISL 498271|B.1|Hong Kong|2020-05-15	Asia|hCoV-19/Indonesia/PA-NIHRD-PME4306/2020|EPI ISL 538512|B|Indonesia|2020-07-30	0.0006047244	Asia
Asia|hCoV-19/India/KA-nimh-19696/2020|EPI ISL 515971|B.1.1|India|2020-05-16	Asia|hCoV-19/Indonesia/PA-NIHRD-PME4306/2020|EPI ISL 538512|B|Indonesia|2020-07-30	0.0007728994	Asia
Asia|hCoV-19/Oman/205036179/2020|EPI ISL 491976|B.1.1.27|Oman|2020-05-16	Asia|hCoV-19/Indonesia/PA-NIHRD-PME4306/2020|EPI ISL 538512|B|Indonesia|2020-07-30	0.0008065171	Asia
Asia|hCoV-19/India/GJ-GBRC146b/2020|EPI ISL 458107|B.1|India|2020-05-16	Asia|hCoV-19/Indonesia/PA-NIHRD-PME4306/2020|EPI ISL 538512|B|Indonesia|2020-07-30	0.0005711074	Asia
Asia|hCoV-19/India/MH-NCCS-NR1553/2020|EPI ISL 496562|B.1|India|2020-05-17	Asia|hCoV-19/Indonesia/PA-NIHRD-PME4306/2020|EPI ISL 538512|B|Indonesia|2020-07-30	0.0005710641	Asia
Asia|hCoV-19/Oman/205036713/2020|EPI ISL 491983|B.1.1.27|Oman|2020-05-17	Asia|hCoV-19/Indonesia/PA-NIHRD-PME4306/2020|EPI ISL 538512|B|Indonesia|2020-07-30	0.0007392553	Asia
Asia|hCoV-19/Oman/205036702/2020|EPI ISL 491982|B.1.1.27|Oman|2020-05-17	Asia|hCoV-19/Indonesia/PA-NIHRD-PME4306/2020|EPI ISL 538512|B|Indonesia|2020-07-30	0.0007056058	Asia
Asia|hCoV-19/India/WB-IK83/2020|EPI ISL 508403|B.1|India|2020-05-17	Asia|hCoV-19/Indonesia/PA-NIHRD-PME4306/2020|EPI ISL 538512|B|Indonesia|2020-07-30	0.0006047244	Asia
Asia|hCoV-19/United Arab Emirates/L3290224549/2020|EPI ISL 520690|A|United Arab Emirates|2020-05-18	Asia|hCoV-19/Indonesia/PA-NIHRD-PME4306/2020|EPI ISL 538512|B|Indonesia|2020-07-30	0.0006720143	Asia
Asia|hCoV-19/India/GJ-GBRC150a/2020|EPI ISL 458112|B.1.36|India|2020-05-18	Asia|hCoV-19/Indonesia/PA-NIHRD-PME4306/2020|EPI ISL 538512|B|Indonesia|2020-07-30	0.0007728177	Asia
Asia|hCoV-19/India/GJ-GBRC150b/2020|EPI ISL 458113|B.1.36|India|2020-05-18	Asia|hCoV-19/Indonesia/PA-NIHRD-PME4306/2020|EPI ISL 538512|B|Indonesia|2020-07-30	0.0008400534	Asia
Asia|hCoV-19/United Arab Emirates/L3290223961/2020|EPI ISL 520689|A|United Arab Emirates|2020-05-18	Asia|hCoV-19/Indonesia/PA-NIHRD-PME4306/2020|EPI ISL 538512|B|Indonesia|2020-07-30	0.0006047602	Asia
Asia|hCoV-19/India/OR-ILSCV25367/2020|EPI ISL 481110|B.1.1|India|2020-05-19	Asia|hCoV-19/Indonesia/PA-NIHRD-PME4306/2020|EPI ISL 538512|B|Indonesia|2020-07-30	0.0007728507	Asia
Asia|hCoV-19/India/KA-IB22/2020|EPI ISL 508300|B.1.1|India|2020-05-19	Asia|hCoV-19/Indonesia/PA-NIHRD-PME4306/2020|EPI ISL 538512|B|Indonesia|2020-07-30	0.0006383603	Asia
Asia|hCoV-19/United Arab Emirates/L3290235819/2020|EPI ISL 520691|B.1.1|United Arab Emirates|2020-05-19	Asia|hCoV-19/Indonesia/PA-NIHRD-PME4306/2020|EPI ISL 538512|B|Indonesia|2020-07-30	0.0006047322	Asia
Asia|hCoV-19/India/OR-ILSCV25378/2020|EPI ISL 481111|A|India|2020-05-19	Asia|hCoV-19/Indonesia/PA-NIHRD-PME4306/2020|EPI ISL 538512|B|Indonesia|2020-07-30	0.0005711603	Asia
Asia|hCoV-19/United Arab Emirates/L3290250769/2020|EPI ISL 520697|B.1.1|United Arab Emirates|2020-05-20	Asia|hCoV-19/Indonesia/PA-NIHRD-PME4306/2020|EPI ISL 538512|B|Indonesia|2020-07-30	0.0006383603	Asia
Asia|hCoV-19/India/WB-IK90/2020|EPI ISL 508408|B.1|India|2020-05-20	Asia|hCoV-19/Indonesia/PA-NIHRD-PME4306/2020|EPI ISL 538512|B|Indonesia|2020-07-30	0.0006719322	Asia
Asia|hCoV-19/United Arab Emirates/L3290264100/2020|EPI ISL 520704|B.1.1|United Arab Emirates|2020-05-20	Asia|hCoV-19/Indonesia/PA-NIHRD-PME4306/2020|EPI ISL 538512|B|Indonesia|2020-07-30	0.0006383414	Asia
Asia|hCoV-19/India/WB-IK92/2020|EPI ISL 508410|B.1|India|2020-05-20	Asia|hCoV-19/Indonesia/PA-NIHRD-PME4306/2020|EPI ISL 538512|B|Indonesia|2020-07-30	0.0005710906	Asia
Asia|hCoV-19/Oman/RESP-20-B-15133/2020|EPI ISL 518825|B.1.1.27|Oman|2020-05-21	Asia|hCoV-19/Indonesia/PA-NIHRD-PME4306/2020|EPI ISL 538512|B|Indonesia|2020-07-30	0.0007728149	Asia
Asia|hCoV-19/India/TG-CCMB-L1208/2020|EPI ISL 471588|B.1|India|2020-05-21	Asia|hCoV-19/Indonesia/PA-NIHRD-PME4306/2020|EPI ISL 538512|B|Indonesia|2020-07-30	0.0008736993	Asia
Asia|hCoV-19/India/MH-NCCS-NR2245/2020|EPI ISL 496572|B.1.247|India|2020-05-21	Asia|hCoV-19/Indonesia/PA-NIHRD-PME4306/2020|EPI ISL 538512|B|Indonesia|2020-07-30	0.0007055222	Asia
Asia|hCoV-19/Oman/RESP-20-B-15173/2020|EPI ISL 518826|B.1.1.27|Oman|2020-05-21	Asia|hCoV-19/Indonesia/PA-NIHRD-PME4306/2020|EPI ISL 538512|B|Indonesia|2020-07-30	0.0006719918	Asia
Asia|hCoV-19/South Korea/KCDC2299/2020|EPI ISL 510635|B.1.370|South Korea|2020-05-22	Asia|hCoV-19/Indonesia/PA-NIHRD-PME4306/2020|EPI ISL 538512|B|Indonesia|2020-07-30	0.0007055758	Asia
Asia|hCoV-19/Oman/205038337/2020|EPI ISL 491996|B.1.1.27|Oman|2020-05-22	Asia|hCoV-19/Indonesia/PA-NIHRD-PME4306/2020|EPI ISL 538512|B|Indonesia|2020-07-30	0.0007056176	Asia
Asia|hCoV-19/Oman/RESP-20-B-15879/2020|EPI ISL 518835|B.1.1.27|Oman|2020-05-22	Asia|hCoV-19/Indonesia/PA-NIHRD-PME4306/2020|EPI ISL 538512|B|Indonesia|2020-07-30	0.0007056058	Asia
Asia|hCoV-19/Oman/205038157/2020|EPI ISL 491993|B.1.1.27|Oman|2020-05-22	Asia|hCoV-19/Indonesia/PA-NIHRD-PME4306/2020|EPI ISL 538512|B|Indonesia|2020-07-30	0.0009410446	Asia
Asia|hCoV-19/Bangladesh/BCSIR-NILMRC-009/2020|EPI ISL 462095|B.1.1.316|Bangladesh|2020-05-23	Asia|hCoV-19/Indonesia/PA-NIHRD-PME4306/2020|EPI ISL 538512|B|Indonesia|2020-07-30	0.0007056176	Asia
Asia|hCoV-19/India/MH-AFMC-5458/2020|EPI ISL 496529|B.6|India|2020-05-23	Asia|hCoV-19/Indonesia/PA-NIHRD-PME4306/2020|EPI ISL 538512|B|Indonesia|2020-07-30	0.0007392020	Asia
Asia|hCoV-19/Bangladesh/BCSIR-NILMRC-002/2020|EPI ISL 462091|B.1.1|Bangladesh|2020-05-23	Asia|hCoV-19/Indonesia/PA-NIHRD-PME4306/2020|EPI ISL 538512|B|Indonesia|2020-07-30	0.0007392334	Asia
Asia|hCoV-19/Bangladesh/BCSIR-NILMRC-003/2020|EPI ISL 462092|B.1.1.316|Bangladesh|2020-05-23	Asia|hCoV-19/Indonesia/PA-NIHRD-PME4306/2020|EPI ISL 538512|B|Indonesia|2020-07-30	0.0006384005	Asia
Asia|hCoV-19/SaudiArabia/KAUST-JEDDAH888/2020|EPI ISL 513037|B.1|Saudi Arabia|2020-05-24	Asia|hCoV-19/Indonesia/PA-NIHRD-PME4306/2020|EPI ISL 538512|B|Indonesia|2020-07-30	0.0005711339	Asia
Asia|hCoV-19/India/TG-CCMB-GC2/2020|EPI ISL 528812|B.1.1|India|2020-05-24	Asia|hCoV-19/Indonesia/PA-NIHRD-PME4306/2020|EPI ISL 538512|B|Indonesia|2020-07-30	0.0006047602	Asia
Asia|hCoV-19/SaudiArabia/KAUST-JEDDAH831/2020|EPI ISL 513005|B.1.246|Saudi Arabia|2020-05-24	Asia|hCoV-19/Indonesia/PA-NIHRD-PME4306/2020|EPI ISL 538512|B|Indonesia|2020-07-30	0.0006383036	Asia
Asia|hCoV-19/India/GJ-GBRC139a/2020|EPI ISL 458097|B.1.247|India|2020-05-24	Asia|hCoV-19/Indonesia/PA-NIHRD-PME4306/2020|EPI ISL 538512|B|Indonesia|2020-07-30	0.0007055222	Asia
Asia|hCoV-19/India/TG-CCMB-L1452/2020|EPI ISL 471591|B.1.247|India|2020-05-25	Asia|hCoV-19/Indonesia/PA-NIHRD-PME4306/2020|EPI ISL 538512|B|Indonesia|2020-07-30	0.0007391897	Asia
Asia|hCoV-19/India/TG-CCMB-L1460/2020|EPI ISL 471597|B.1.160|India|2020-05-25	Asia|hCoV-19/Indonesia/PA-NIHRD-PME4306/2020|EPI ISL 538512|B|Indonesia|2020-07-30	0.0006383627	Asia
Asia|hCoV-19/United Arab Emirates/L3290314014/2020|EPI ISL 520706|A|United Arab Emirates|2020-05-25	Asia|hCoV-19/Indonesia/PA-NIHRD-PME4306/2020|EPI ISL 538512|B|Indonesia|2020-07-30	0.0006047322	Asia
Asia|hCoV-19/India/TG-CCMB-L1453/2020|EPI ISL 471592|B.1.247|India|2020-05-25	Asia|hCoV-19/Indonesia/PA-NIHRD-PME4306/2020|EPI ISL 538512|B|Indonesia|2020-07-30	0.0007391678	Asia
Asia|hCoV-19/Bangladesh/BCSIR-NILMRC-066/2020|EPI ISL 464164|B.1.1.316|Bangladesh|2020-05-26	Asia|hCoV-19/Indonesia/PA-NIHRD-PME4306/2020|EPI ISL 538512|B|Indonesia|2020-07-30	0.0007729352	Asia
Asia|hCoV-19/SaudiArabia/KAUST-MADINAH862/2020|EPI ISL 513197|B.1.160|Saudi Arabia|2020-05-26	Asia|hCoV-19/Indonesia/PA-NIHRD-PME4306/2020|EPI ISL 538512|B|Indonesia|2020-07-30	0.0006047423	Asia
Asia|hCoV-19/SaudiArabia/KAUST-MADINAH896/2020|EPI ISL 513199|B.1|Saudi Arabia|2020-05-26	Asia|hCoV-19/Indonesia/PA-NIHRD-PME4306/2020|EPI ISL 538512|B|Indonesia|2020-07-30	0.0007391677	Asia
Asia|hCoV-19/India/WB-S83/2020|EPI ISL 511899|B.1|India|2020-05-26	Asia|hCoV-19/Indonesia/PA-NIHRD-PME4306/2020|EPI ISL 538512|B|Indonesia|2020-07-30	0.0007056294	Asia
Asia|hCoV-19/India/GJ-GBRC164/2020|EPI ISL 461499|B.1.36|India|2020-05-27	Asia|hCoV-19/Indonesia/PA-NIHRD-PME4306/2020|EPI ISL 538512|B|Indonesia|2020-07-30	0.0008063976	Asia
Asia|hCoV-19/India/GJ-GBRC161b/2020|EPI ISL 461494|B.1|India|2020-05-27	Asia|hCoV-19/Indonesia/PA-NIHRD-PME4306/2020|EPI ISL 538512|B|Indonesia|2020-07-30	0.0005711170	Asia
Asia|hCoV-19/United Arab Emirates/L3290324509/2020|EPI ISL 520707|B.4|United Arab Emirates|2020-05-27	Asia|hCoV-19/Indonesia/PA-NIHRD-PME4306/2020|EPI ISL 538512|B|Indonesia|2020-07-30	0.0007392924	Asia
Asia|hCoV-19/India/GJ-GBRC163b/2020|EPI ISL 461498|B.1|India|2020-05-27	Asia|hCoV-19/Indonesia/PA-NIHRD-PME4306/2020|EPI ISL 538512|B|Indonesia|2020-07-30	0.0006383709	Asia
Asia|hCoV-19/Oman/205039569/2020|EPI ISL 492006|B.1.1.27|Oman|2020-05-28	Asia|hCoV-19/Indonesia/PA-NIHRD-PME4306/2020|EPI ISL 538512|B|Indonesia|2020-07-30	0.0006719719	Asia
Asia|hCoV-19/India/HR-IMT-AE21/2020|EPI ISL 560318|B.1|India|2020-05-28	Asia|hCoV-19/Indonesia/PA-NIHRD-PME4306/2020|EPI ISL 538512|B|Indonesia|2020-07-30	0.0006383627	Asia
Asia|hCoV-19/Oman/205039531/2020|EPI ISL 492005|B.1.1.27|Oman|2020-05-28	Asia|hCoV-19/Indonesia/PA-NIHRD-PME4306/2020|EPI ISL 538512|B|Indonesia|2020-07-30	0.0007392553	Asia
Asia|hCoV-19/India/WB-S67/2020|EPI ISL 508457|B.1|India|2020-05-28	Asia|hCoV-19/Indonesia/PA-NIHRD-PME4306/2020|EPI ISL 538512|B|Indonesia|2020-07-30	0.0006047602	Asia
Asia|hCoV-19/India/TG-CCMB-L1684/2020|EPI ISL 471622|B.1.1.8|India|2020-05-29	Asia|hCoV-19/Indonesia/PA-NIHRD-PME4306/2020|EPI ISL 538512|B|Indonesia|2020-07-30	0.0007392211	Asia
Asia|hCoV-19/India/MH-MW33/2020|EPI ISL 508436|B.1.1|India|2020-05-29	Asia|hCoV-19/Indonesia/PA-NIHRD-PME4306/2020|EPI ISL 538512|B|Indonesia|2020-07-30	0.0007392458	Asia
Asia|hCoV-19/India/UT-AR30/2020|EPI ISL 508178|B.1.1|India|2020-05-29	Asia|hCoV-19/Indonesia/PA-NIHRD-PME4306/2020|EPI ISL 538512|B|Indonesia|2020-07-30	0.0006719831	Asia
Asia|hCoV-19/India/OR-ILSCV32007/2020|EPI ISL 481154|B.1.247|India|2020-05-29	Asia|hCoV-19/Indonesia/PA-NIHRD-PME4306/2020|EPI ISL 538512|B|Indonesia|2020-07-30	0.0007056202	Asia
Asia|hCoV-19/United Arab Emirates/L3290361549/2020|EPI ISL 520708|B.1.1.296|United Arab Emirates|2020-05-30	Asia|hCoV-19/Indonesia/PA-NIHRD-PME4306/2020|EPI ISL 538512|B|Indonesia|2020-07-30	0.0008401671	Asia
Asia|hCoV-19/United Arab Emirates/L3290363526/2020|EPI ISL 520710|A|United Arab Emirates|2020-05-30	Asia|hCoV-19/Indonesia/PA-NIHRD-PME4306/2020|EPI ISL 538512|B|Indonesia|2020-07-30	0.0006720143	Asia
Asia|hCoV-19/United Arab Emirates/L2005036714/2020|EPI ISL 520676|B.1.1|United Arab Emirates|2020-05-30	Asia|hCoV-19/Indonesia/PA-NIHRD-PME4306/2020|EPI ISL 538512|B|Indonesia|2020-07-30	0.0006047322	Asia
Asia|hCoV-19/Oman/205039804/2020|EPI ISL 492009|B.1.1.27|Oman|2020-05-30	Asia|hCoV-19/Indonesia/PA-NIHRD-PME4306/2020|EPI ISL 538512|B|Indonesia|2020-07-30	0.0007061158	Asia
Asia|hCoV-19/Oman/205040106/2020|EPI ISL 492011|B.1.1.27|Oman|2020-05-31	Asia|hCoV-19/Indonesia/PA-NIHRD-PME4306/2020|EPI ISL 538512|B|Indonesia|2020-07-30	0.0007729093	Asia
Asia|hCoV-19/Oman/205040194/2020|EPI ISL 492012|B.1.1.27|Oman|2020-05-31	Asia|hCoV-19/Indonesia/PA-NIHRD-PME4306/2020|EPI ISL 538512|B|Indonesia|2020-07-30	0.0007055849	Asia
Asia|hCoV-19/Bangladesh/BCSIR-NILMRC-319/2020|EPI ISL 498932|B.1.1.316|Bangladesh|2020-05-31	Asia|hCoV-19/Indonesia/PA-NIHRD-PME4306/2020|EPI ISL 538512|B|Indonesia|2020-07-30	0.0007393142	Asia
Asia|hCoV-19/Bangladesh/BCSIR-NILMRC-320/2020|EPI ISL 504181|B.1.1|Bangladesh|2020-05-31	Asia|hCoV-19/Indonesia/PA-NIHRD-PME4306/2020|EPI ISL 538512|B|Indonesia|2020-07-30	0.0008401671	Asia
Asia|hCoV-19/Bangladesh/BCSIR-NILMRC-052/2020|EPI ISL 466627|B.1.1|Bangladesh|2020-06-01	Asia|hCoV-19/Indonesia/PA-NIHRD-PME4306/2020|EPI ISL 538512|B|Indonesia|2020-07-30	0.0007055967	Asia
Asia|hCoV-19/India/UT-AR4/2020|EPI ISL 508184|B.1.1|India|2020-06-01	Asia|hCoV-19/Indonesia/PA-NIHRD-PME4306/2020|EPI ISL 538512|B|Indonesia|2020-07-30	0.0007056176	Asia
Asia|hCoV-19/Bangladesh/BCSIR-NILMRC-080/2020|EPI ISL 464162|B.1.1|Bangladesh|2020-06-01	Asia|hCoV-19/Indonesia/PA-NIHRD-PME4306/2020|EPI ISL 538512|B|Indonesia|2020-07-30	0.0006047501	Asia
Asia|hCoV-19/Bangladesh/BCSIR-NILMRC-073/2020|EPI ISL 466689|B.1.1|Bangladesh|2020-06-01	Asia|hCoV-19/Indonesia/PA-NIHRD-PME4306/2020|EPI ISL 538512|B|Indonesia|2020-07-30	0.0006720342	Asia
Asia|hCoV-19/India/TG-CCMB-L1746/2020|EPI ISL 471631|B.1.1.8|India|2020-06-01	Asia|hCoV-19/Indonesia/PA-NIHRD-PME4306/2020|EPI ISL 538512|B|Indonesia|2020-07-30	0.0007728507	Asia
Asia|hCoV-19/India/UT-AR33/2020|EPI ISL 508181|A|India|2020-06-02	Asia|hCoV-19/Indonesia/PA-NIHRD-PME4306/2020|EPI ISL 538512|B|Indonesia|2020-07-30	0.0008402029	Asia
Asia|hCoV-19/United Arab Emirates/313/2020|EPI ISL 528696|B.1.1.296|United Arab Emirates|2020-06-02	Asia|hCoV-19/Indonesia/PA-NIHRD-PME4306/2020|EPI ISL 538512|B|Indonesia|2020-07-30	0.0008065439	Asia
Asia|hCoV-19/India/TG-CCMB-L1811/2020|EPI ISL 471637|B.1.1.8|India|2020-06-02	Asia|hCoV-19/Indonesia/PA-NIHRD-PME4306/2020|EPI ISL 538512|B|Indonesia|2020-07-30	0.0007728507	Asia
Asia|hCoV-19/India/TG-CCMB-L1822-ONT/2020|EPI ISL 495164|B.1.1.8|India|2020-06-02	Asia|hCoV-19/Indonesia/PA-NIHRD-PME4306/2020|EPI ISL 538512|B|Indonesia|2020-07-30	0.0009747309	Asia
Asia|hCoV-19/United Arab Emirates/310/2020|EPI ISL 528695|B.1.1|United Arab Emirates|2020-06-02	Asia|hCoV-19/Indonesia/PA-NIHRD-PME4306/2020|EPI ISL 538512|B|Indonesia|2020-07-30	0.0007056293	Asia
Asia|hCoV-19/Bangladesh/BCSIR-NILMRC-327/2020|EPI ISL 498793|B.1.1|Bangladesh|2020-06-03	Asia|hCoV-19/Indonesia/PA-NIHRD-PME4306/2020|EPI ISL 538512|B|Indonesia|2020-07-30	0.0007055640	Asia
Asia|hCoV-19/India/GJ-GBRC183b/2020|EPI ISL 467054|B.1|India|2020-06-03	Asia|hCoV-19/Indonesia/PA-NIHRD-PME4306/2020|EPI ISL 538512|B|Indonesia|2020-07-30	0.0006382930	Asia
Asia|hCoV-19/Bangladesh/BCSIR-NILMRC-330/2020|EPI ISL 504182|B.1.1|Bangladesh|2020-06-03	Asia|hCoV-19/Indonesia/PA-NIHRD-PME4306/2020|EPI ISL 538512|B|Indonesia|2020-07-30	0.0009075435	Asia
Asia|hCoV-19/United Arab Emirates/L2006030255/2020|EPI ISL 520678|B.4|United Arab Emirates|2020-06-03	Asia|hCoV-19/Indonesia/PA-NIHRD-PME4306/2020|EPI ISL 538512|B|Indonesia|2020-07-30	0.0006720255	Asia
Asia|hCoV-19/India/GJ-GBRC181b/2020|EPI ISL 467050|B.1.36|India|2020-06-03	Asia|hCoV-19/Indonesia/PA-NIHRD-PME4306/2020|EPI ISL 538512|B|Indonesia|2020-07-30	0.0008064454	Asia
Asia|hCoV-19/India/KA-IB41/2020|EPI ISL 508320|B.1.1|India|2020-06-04	Asia|hCoV-19/Indonesia/PA-NIHRD-PME4306/2020|EPI ISL 538512|B|Indonesia|2020-07-30	0.0006720030	Asia
Asia|hCoV-19/Oman/205041374/2020|EPI ISL 492016|B.1.1.27|Oman|2020-06-04	Asia|hCoV-19/Indonesia/PA-NIHRD-PME4306/2020|EPI ISL 538512|B|Indonesia|2020-07-30	0.0008737916	Asia
Asia|hCoV-19/India/TG-CCMB-M22/2020|EPI ISL 495194|B.1.1.8|India|2020-06-04	Asia|hCoV-19/Indonesia/PA-NIHRD-PME4306/2020|EPI ISL 538512|B|Indonesia|2020-07-30	0.0007728507	Asia
Asia|hCoV-19/India/TG-CCMB-M2/2020|EPI ISL 495192|B.1.1.8|India|2020-06-04	Asia|hCoV-19/Indonesia/PA-NIHRD-PME4306/2020|EPI ISL 538512|B|Indonesia|2020-07-30	0.0008064558	Asia
Asia|hCoV-19/India/TG-CCMB-L1931/2020|EPI ISL 495171|B.1.1.8|India|2020-06-04	Asia|hCoV-19/Indonesia/PA-NIHRD-PME4306/2020|EPI ISL 538512|B|Indonesia|2020-07-30	0.0008064692	Asia
Asia|hCoV-19/India/GJ-GBRC190/2020|EPI ISL 469033|B.1.160|India|2020-06-05	Asia|hCoV-19/Indonesia/PA-NIHRD-PME4306/2020|EPI ISL 538512|B|Indonesia|2020-07-30	0.0007055875	Asia
Asia|hCoV-19/India/OR-ILSCV32889/2020|EPI ISL 481171|B.1.1|India|2020-06-05	Asia|hCoV-19/Indonesia/PA-NIHRD-PME4306/2020|EPI ISL 538512|B|Indonesia|2020-07-30	0.0007056176	Asia
Asia|hCoV-19/India/GJ-GBRC192/2020|EPI ISL 469036|B.1.160|India|2020-06-05	Asia|hCoV-19/Indonesia/PA-NIHRD-PME4306/2020|EPI ISL 538512|B|Indonesia|2020-07-30	0.0006383036	Asia
Asia|hCoV-19/India/GJ-GBRC361a/2020|EPI ISL 514611|B.1.247|India|2020-06-05	Asia|hCoV-19/Indonesia/PA-NIHRD-PME4306/2020|EPI ISL 538512|B|Indonesia|2020-07-30	0.0008400535	Asia
Asia|hCoV-19/Oman/205041592/2020|EPI ISL 492017|B.1.1.27|Oman|2020-06-05	Asia|hCoV-19/Indonesia/PA-NIHRD-PME4306/2020|EPI ISL 538512|B|Indonesia|2020-07-30	0.0007728378	Asia
Asia|hCoV-19/India/TG-CCMB-M175/2020|EPI ISL 495190|B.1.1.8|India|2020-06-06	Asia|hCoV-19/Indonesia/PA-NIHRD-PME4306/2020|EPI ISL 538512|B|Indonesia|2020-07-30	0.0007728507	Asia
Asia|hCoV-19/India/TG-CCMB-M135/2020|EPI ISL 495184|B.1.1.8|India|2020-06-06	Asia|hCoV-19/Indonesia/PA-NIHRD-PME4306/2020|EPI ISL 538512|B|Indonesia|2020-07-30	0.0007055849	Asia
Asia|hCoV-19/India/TG-CCMB-M116/2020|EPI ISL 495182|B.1.1|India|2020-06-06	Asia|hCoV-19/Indonesia/PA-NIHRD-PME4306/2020|EPI ISL 538512|B|Indonesia|2020-07-30	0.0006383710	Asia
Asia|hCoV-19/India/MH-MW36/2020|EPI ISL 511927|B.1.36|India|2020-06-06	Asia|hCoV-19/Indonesia/PA-NIHRD-PME4306/2020|EPI ISL 538512|B|Indonesia|2020-07-30	0.0009072946	Asia
Asia|hCoV-19/South Korea/KCDC2448/2020|EPI ISL 514851|B.1.1|South Korea|2020-06-07	Asia|hCoV-19/Indonesia/PA-NIHRD-PME4306/2020|EPI ISL 538512|B|Indonesia|2020-07-30	0.0007728736	Asia
Asia|hCoV-19/Bangladesh/BCSIR-NILMRC-103/2020|EPI ISL 475084|B.1.1.316|Bangladesh|2020-06-07	Asia|hCoV-19/Indonesia/PA-NIHRD-PME4306/2020|EPI ISL 538512|B|Indonesia|2020-07-30	0.0006047602	Asia
Asia|hCoV-19/Bangladesh/BCSIR-NILMRC-108/2020|EPI ISL 475756|B.1.1.316|Bangladesh|2020-06-07	Asia|hCoV-19/Indonesia/PA-NIHRD-PME4306/2020|EPI ISL 538512|B|Indonesia|2020-07-30	0.0006384542	Asia
Asia|hCoV-19/India/TG-CCMB-M181/2020|EPI ISL 495191|B.1|India|2020-06-07	Asia|hCoV-19/Indonesia/PA-NIHRD-PME4306/2020|EPI ISL 538512|B|Indonesia|2020-07-30	0.0006383899	Asia
Asia|hCoV-19/United Arab Emirates/L3300068662/2020|EPI ISL 520715|B.1.1|United Arab Emirates|2020-06-07	Asia|hCoV-19/Indonesia/PA-NIHRD-PME4306/2020|EPI ISL 538512|B|Indonesia|2020-07-30	0.0006047322	Asia
Asia|hCoV-19/India/GJ-GBRC222a/2020|EPI ISL 476855|B.1.36|India|2020-06-08	Asia|hCoV-19/Indonesia/PA-NIHRD-PME4306/2020|EPI ISL 538512|B|Indonesia|2020-07-30	0.0009073635	Asia
Asia|hCoV-19/India/GJ-GBRC312b/2020|EPI ISL 495068|B.1.5|India|2020-06-08	Asia|hCoV-19/Indonesia/PA-NIHRD-PME4306/2020|EPI ISL 538512|B|Indonesia|2020-07-30	0.0006719632	Asia
Asia|hCoV-19/India/GJ-GBRC219b/2020|EPI ISL 475057|B.1.36|India|2020-06-08	Asia|hCoV-19/Indonesia/PA-NIHRD-PME4306/2020|EPI ISL 538512|B|Indonesia|2020-07-30	0.0008064588	Asia
Asia|hCoV-19/India/GJ-GBRC201b/2020|EPI ISL 469047|B.1.36|India|2020-06-08	Asia|hCoV-19/Indonesia/PA-NIHRD-PME4306/2020|EPI ISL 538512|B|Indonesia|2020-07-30	0.0008400924	Asia
Asia|hCoV-19/India/OR-ILSCV34480/2020|EPI ISL 481184|B.1.1|India|2020-06-09	Asia|hCoV-19/Indonesia/PA-NIHRD-PME4306/2020|EPI ISL 538512|B|Indonesia|2020-07-30	0.0007056176	Asia
Asia|hCoV-19/India/TG-CCMB-M361/2020|EPI ISL 495201|B.1.1.8|India|2020-06-09	Asia|hCoV-19/Indonesia/PA-NIHRD-PME4306/2020|EPI ISL 538512|B|Indonesia|2020-07-30	0.0008064932	Asia
Asia|hCoV-19/India/TG-CCMB-M359/2020|EPI ISL 495200|B.1.5|India|2020-06-09	Asia|hCoV-19/Indonesia/PA-NIHRD-PME4306/2020|EPI ISL 538512|B|Indonesia|2020-07-30	0.0006719209	Asia
Asia|hCoV-19/Oman/205042822/2020|EPI ISL 492020|B.1.1.27|Oman|2020-06-09	Asia|hCoV-19/Indonesia/PA-NIHRD-PME4306/2020|EPI ISL 538512|B|Indonesia|2020-07-30	0.0008064693	Asia
Asia|hCoV-19/India/TG-CCMB-M588/2020|EPI ISL 495217|B.1.1.8|India|2020-06-10	Asia|hCoV-19/Indonesia/PA-NIHRD-PME4306/2020|EPI ISL 538512|B|Indonesia|2020-07-30	0.0007391992	Asia
Asia|hCoV-19/India/OR-ILSCV35475/2020|EPI ISL 481199|B.1|India|2020-06-10	Asia|hCoV-19/Indonesia/PA-NIHRD-PME4306/2020|EPI ISL 538512|B|Indonesia|2020-07-30	0.0005711434	Asia
Asia|hCoV-19/India/HR-MW39/2020|EPI ISL 511928|B.1.1|India|2020-06-10	Asia|hCoV-19/Indonesia/PA-NIHRD-PME4306/2020|EPI ISL 538512|B|Indonesia|2020-07-30	0.0008064827	Asia
Asia|hCoV-19/India/WB-S98/2020|EPI ISL 508487|B.1|India|2020-06-10	Asia|hCoV-19/Indonesia/PA-NIHRD-PME4306/2020|EPI ISL 538512|B|Indonesia|2020-07-30	0.0007728765	Asia
Asia|hCoV-19/India/GJ-GBRC227/2020|EPI ISL 476864|B.1.36|India|2020-06-11	Asia|hCoV-19/Indonesia/PA-NIHRD-PME4306/2020|EPI ISL 538512|B|Indonesia|2020-07-30	0.0007728177	Asia
Asia|hCoV-19/Oman/205043490/2020|EPI ISL 492026|B.1.1.27|Oman|2020-06-11	Asia|hCoV-19/Indonesia/PA-NIHRD-PME4306/2020|EPI ISL 538512|B|Indonesia|2020-07-30	0.0007728736	Asia
Asia|hCoV-19/India/GJ-GBRC228b/2020|EPI ISL 476866|B.1.36|India|2020-06-11	Asia|hCoV-19/Indonesia/PA-NIHRD-PME4306/2020|EPI ISL 538512|B|Indonesia|2020-07-30	0.0007055548	Asia
Asia|hCoV-19/India/GJ-GBRC261b/2020|EPI ISL 483854|B.1.36|India|2020-06-11	Asia|hCoV-19/Indonesia/PA-NIHRD-PME4306/2020|EPI ISL 538512|B|Indonesia|2020-07-30	0.0009074477	Asia
Asia|hCoV-19/Bangladesh/BCSIR-NILMRC-175/2020|EPI ISL 483622|B.1.1.316|Bangladesh|2020-06-12	Asia|hCoV-19/Indonesia/PA-NIHRD-PME4306/2020|EPI ISL 538512|B|Indonesia|2020-07-30	0.0007392334	Asia
Asia|hCoV-19/India/GJ-GBRC229b/2020|EPI ISL 476868|B.1.36|India|2020-06-12	Asia|hCoV-19/Indonesia/PA-NIHRD-PME4306/2020|EPI ISL 538512|B|Indonesia|2020-07-30	0.0008400924	Asia
Asia|hCoV-19/India/GJ-GBRC255a/2020|EPI ISL 483842|B.1.36|India|2020-06-12	Asia|hCoV-19/Indonesia/PA-NIHRD-PME4306/2020|EPI ISL 538512|B|Indonesia|2020-07-30	0.0007728049	Asia
Asia|hCoV-19/India/GJ-GBRC236/2020|EPI ISL 476878|B.1.5|India|2020-06-12	Asia|hCoV-19/Indonesia/PA-NIHRD-PME4306/2020|EPI ISL 538512|B|Indonesia|2020-07-30	0.0004702594	Asia
Asia|hCoV-19/India/GJ-GBRC277a/2020|EPI ISL 483878|B.1|India|2020-06-13	Asia|hCoV-19/Indonesia/PA-NIHRD-PME4306/2020|EPI ISL 538512|B|Indonesia|2020-07-30	0.0006047523	Asia
Asia|hCoV-19/India/GJ-GBRC269/2020|EPI ISL 483866|B.1.5|India|2020-06-13	Asia|hCoV-19/Indonesia/PA-NIHRD-PME4306/2020|EPI ISL 538512|B|Indonesia|2020-07-30	0.0005374860	Asia
Asia|hCoV-19/SaudiArabia/KAUST-MADINAH1044/2020|EPI ISL 513076|B.1|Saudi Arabia|2020-06-13	Asia|hCoV-19/Indonesia/PA-NIHRD-PME4306/2020|EPI ISL 538512|B|Indonesia|2020-07-30	0.0008064081	Asia
Asia|hCoV-19/United Arab Emirates/434/2020|EPI ISL 528700|B.1.1|United Arab Emirates|2020-06-13	Asia|hCoV-19/Indonesia/PA-NIHRD-PME4306/2020|EPI ISL 538512|B|Indonesia|2020-07-30	0.0007055967	Asia
Asia|hCoV-19/India/GJ-GBRC242/2020|EPI ISL 483823|B.1.36|India|2020-06-14	Asia|hCoV-19/Indonesia/PA-NIHRD-PME4306/2020|EPI ISL 538512|B|Indonesia|2020-07-30	0.0008064962	Asia
Asia|hCoV-19/India/GJ-GBRC245/2020|EPI ISL 483826|B.1.247|India|2020-06-14	Asia|hCoV-19/Indonesia/PA-NIHRD-PME4306/2020|EPI ISL 538512|B|Indonesia|2020-07-30	0.0007392361	Asia
Asia|hCoV-19/India/HR-TF2/2020|EPI ISL 508496|B.1.36|India|2020-06-14	Asia|hCoV-19/Indonesia/PA-NIHRD-PME4306/2020|EPI ISL 538512|B|Indonesia|2020-07-30	0.0008737139	Asia
Asia|hCoV-19/India/GJ-GBRC243/2020|EPI ISL 483824|B.1.160|India|2020-06-14	Asia|hCoV-19/Indonesia/PA-NIHRD-PME4306/2020|EPI ISL 538512|B|Indonesia|2020-07-30	0.0007392362	Asia
Asia|hCoV-19/India/GJ-GBRC301a/2020|EPI ISL 495046|B.1.247|India|2020-06-15	Asia|hCoV-19/Indonesia/PA-NIHRD-PME4306/2020|EPI ISL 538512|B|Indonesia|2020-07-30	0.0006383036	Asia
Asia|hCoV-19/India/GJ-GBRC296a/2020|EPI ISL 495036|B.1|India|2020-06-15	Asia|hCoV-19/Indonesia/PA-NIHRD-PME4306/2020|EPI ISL 538512|B|Indonesia|2020-07-30	0.0006047042	Asia
Asia|hCoV-19/India/GJ-GBRC294/2020|EPI ISL 495034|B.1|India|2020-06-15	Asia|hCoV-19/Indonesia/PA-NIHRD-PME4306/2020|EPI ISL 538512|B|Indonesia|2020-07-30	0.0007057683	Asia
Asia|hCoV-19/India/GJ-GBRC292b/2020|EPI ISL 495031|B.1|India|2020-06-15	Asia|hCoV-19/Indonesia/PA-NIHRD-PME4306/2020|EPI ISL 538512|B|Indonesia|2020-07-30	0.0006721155	Asia
Asia|hCoV-19/Bangladesh/BCSIR-NILMRC-186/2020|EPI ISL 483694|B.1.36|Bangladesh|2020-06-16	Asia|hCoV-19/Indonesia/PA-NIHRD-PME4306/2020|EPI ISL 538512|B|Indonesia|2020-07-30	0.0008400923	Asia
Asia|hCoV-19/India/DL-MN1/2020|EPI ISL 508415|B.1.36|India|2020-06-16	Asia|hCoV-19/Indonesia/PA-NIHRD-PME4306/2020|EPI ISL 538512|B|Indonesia|2020-07-30	0.0008400146	Asia
Asia|hCoV-19/United Arab Emirates/L2006032095/2020|EPI ISL 520679|A|United Arab Emirates|2020-06-16	Asia|hCoV-19/Indonesia/PA-NIHRD-PME4306/2020|EPI ISL 538512|B|Indonesia|2020-07-30	0.0006047602	Asia
Asia|hCoV-19/Bangladesh/CHRF-0027/2020|EPI ISL 477136|B.1.1|Bangladesh|2020-06-16	Asia|hCoV-19/Indonesia/PA-NIHRD-PME4306/2020|EPI ISL 538512|B|Indonesia|2020-07-30	0.0007729483	Asia
Asia|hCoV-19/SaudiArabia/KAUST-JEDDAH1010/2020|EPI ISL 512881|B.1.247|Saudi Arabia|2020-06-17	Asia|hCoV-19/Indonesia/PA-NIHRD-PME4306/2020|EPI ISL 538512|B|Indonesia|2020-07-30	0.0006383627	Asia
Asia|hCoV-19/India/DL-TF17/2020|EPI ISL 508495|B.1.36|India|2020-06-17	Asia|hCoV-19/Indonesia/PA-NIHRD-PME4306/2020|EPI ISL 538512|B|Indonesia|2020-07-30	0.0008737397	Asia
Asia|hCoV-19/India/GJ-GBRC322a/2020|EPI ISL 500949|A|India|2020-06-17	Asia|hCoV-19/Indonesia/PA-NIHRD-PME4306/2020|EPI ISL 538512|B|Indonesia|2020-07-30	0.0006047524	Asia
Asia|hCoV-19/India/GJ-GBRC317/2020|EPI ISL 500947|B.1.246|India|2020-06-17	Asia|hCoV-19/Indonesia/PA-NIHRD-PME4306/2020|EPI ISL 538512|B|Indonesia|2020-07-30	0.0006383332	Asia
Asia|hCoV-19/Bangladesh/BCSIR-NILMRC-158/2020|EPI ISL 480447|B.1.36|Bangladesh|2020-06-18	Asia|hCoV-19/Indonesia/PA-NIHRD-PME4306/2020|EPI ISL 538512|B|Indonesia|2020-07-30	0.0008400923	Asia
Asia|hCoV-19/India/GJ-GBRC-363/2020|EPI ISL 524715|B.1.36|India|2020-06-18	Asia|hCoV-19/Indonesia/PA-NIHRD-PME4306/2020|EPI ISL 538512|B|Indonesia|2020-07-30	0.0008400534	Asia
Asia|hCoV-19/Bangladesh/BCSIR-NILMRC-151/2020|EPI ISL 480440|B.1.1|Bangladesh|2020-06-18	Asia|hCoV-19/Indonesia/PA-NIHRD-PME4306/2020|EPI ISL 538512|B|Indonesia|2020-07-30	0.0007728636	Asia
Asia|hCoV-19/India/GJ-GBRC-366a/2020|EPI ISL 524719|B.1.160|India|2020-06-18	Asia|hCoV-19/Indonesia/PA-NIHRD-PME4306/2020|EPI ISL 538512|B|Indonesia|2020-07-30	0.0006383332	Asia
Asia|hCoV-19/Bangladesh/BCSIR-NILMRC-118a/2020|EPI ISL 482487|B.1.1|Bangladesh|2020-06-18	Asia|hCoV-19/Indonesia/PA-NIHRD-PME4306/2020|EPI ISL 538512|B|Indonesia|2020-07-30	0.0007728636	Asia
Asia|hCoV-19/India/GJ-GBRC310b/2020|EPI ISL 495064|B.1.36|India|2020-06-19	Asia|hCoV-19/Indonesia/PA-NIHRD-PME4306/2020|EPI ISL 538512|B|Indonesia|2020-07-30	0.0007391335	Asia
Asia|hCoV-19/India/HR-TF24/2020|EPI ISL 508498|B.6|India|2020-06-19	Asia|hCoV-19/Indonesia/PA-NIHRD-PME4306/2020|EPI ISL 538512|B|Indonesia|2020-07-30	0.0007056319	Asia
Asia|hCoV-19/India/GJ-GBRC246/2020|EPI ISL 483827|B.1.5|India|2020-06-19	Asia|hCoV-19/Indonesia/PA-NIHRD-PME4306/2020|EPI ISL 538512|B|Indonesia|2020-07-30	0.0007056202	Asia
Asia|hCoV-19/India/GJ-GBRC247/2020|EPI ISL 483828|B.1.36|India|2020-06-19	Asia|hCoV-19/Indonesia/PA-NIHRD-PME4306/2020|EPI ISL 538512|B|Indonesia|2020-07-30	0.0008400145	Asia
Asia|hCoV-19/India/DL-MN26/2020|EPI ISL 508418|B.1.36|India|2020-06-20	Asia|hCoV-19/Indonesia/PA-NIHRD-PME4306/2020|EPI ISL 538512|B|Indonesia|2020-07-30	0.0007391554	Asia
Asia|hCoV-19/India/GJ-GBRC311a/2020|EPI ISL 495065|B.1.246|India|2020-06-20	Asia|hCoV-19/Indonesia/PA-NIHRD-PME4306/2020|EPI ISL 538512|B|Indonesia|2020-07-30	0.0007392115	Asia
Asia|hCoV-19/Bangladesh/BCSIR-NILMRC-182/2020|EPI ISL 483630|B.1.1|Bangladesh|2020-06-20	Asia|hCoV-19/Indonesia/PA-NIHRD-PME4306/2020|EPI ISL 538512|B|Indonesia|2020-07-30	0.0006047322	Asia
Asia|hCoV-19/India/GJ-GBRC311b/2020|EPI ISL 495066|B.1.36|India|2020-06-20	Asia|hCoV-19/Indonesia/PA-NIHRD-PME4306/2020|EPI ISL 538512|B|Indonesia|2020-07-30	0.0008064723	Asia
Asia|hCoV-19/Bangladesh/BCSIR-NILMRC-181/2020|EPI ISL 483629|B.1.1|Bangladesh|2020-06-20	Asia|hCoV-19/Indonesia/PA-NIHRD-PME4306/2020|EPI ISL 538512|B|Indonesia|2020-07-30	0.0009074745	Asia
Asia|hCoV-19/India/KA-IB23/2020|EPI ISL 508301|B.1.5|India|2020-06-21	Asia|hCoV-19/Indonesia/PA-NIHRD-PME4306/2020|EPI ISL 538512|B|Indonesia|2020-07-30	0.0006719434	Asia
Asia|hCoV-19/South Korea/KCDC2542/2020|EPI ISL 514945|B.1.1|South Korea|2020-06-21	Asia|hCoV-19/Indonesia/PA-NIHRD-PME4306/2020|EPI ISL 538512|B|Indonesia|2020-07-30	0.0009074711	Asia
Asia|hCoV-19/Indonesia/YO-UGM-202449/2020|EPI ISL 516800|B.1.160|Indonesia|2020-06-22	Asia|hCoV-19/Indonesia/PA-NIHRD-PME4306/2020|EPI ISL 538512|B|Indonesia|2020-07-30	0.0007055431	Asia
Asia|hCoV-19/Singapore/268nan/2020|EPI ISL 477180|B.1.5|Singapore|2020-06-22	Asia|hCoV-19/Indonesia/PA-NIHRD-PME4306/2020|EPI ISL 538512|B|Indonesia|2020-07-30	0.0005038745	Asia
Asia|hCoV-19/India/HR-TF30/2020|EPI ISL 508503|B.1.36|India|2020-06-22	Asia|hCoV-19/Indonesia/PA-NIHRD-PME4306/2020|EPI ISL 538512|B|Indonesia|2020-07-30	0.0008735926	Asia
Asia|hCoV-19/India/GJ-GBRC-384a/2020|EPI ISL 524744|B.1.36|India|2020-06-22	Asia|hCoV-19/Indonesia/PA-NIHRD-PME4306/2020|EPI ISL 538512|B|Indonesia|2020-07-30	0.0008744672	Asia
Asia|hCoV-19/Hong Kong/HKU-200723-003/2020|EPI ISL 497770|B.1.275|Hong Kong|2020-06-22	Asia|hCoV-19/Indonesia/PA-NIHRD-PME4306/2020|EPI ISL 538512|B|Indonesia|2020-07-30	0.0009074478	Asia
Asia|hCoV-19/SaudiArabia/KAUST-JEDDAH1000/2020|EPI ISL 512874|B.1.247|Saudi Arabia|2020-06-23	Asia|hCoV-19/Indonesia/PA-NIHRD-PME4306/2020|EPI ISL 538512|B|Indonesia|2020-07-30	0.0006383225	Asia
Asia|hCoV-19/SaudiArabia/KAUST-JEDDAH999/2020|EPI ISL 513072|B.1.1|Saudi Arabia|2020-06-23	Asia|hCoV-19/Indonesia/PA-NIHRD-PME4306/2020|EPI ISL 538512|B|Indonesia|2020-07-30	0.0006047501	Asia
Asia|hCoV-19/SaudiArabia/KAUST-JEDDAH1033/2020|EPI ISL 512902|B.1.261|Saudi Arabia|2020-06-23	Asia|hCoV-19/Indonesia/PA-NIHRD-PME4306/2020|EPI ISL 538512|B|Indonesia|2020-07-30	0.0007055548	Asia
Asia|hCoV-19/SaudiArabia/KAUST-JEDDAH1031/2020|EPI ISL 512900|B.1.247|Saudi Arabia|2020-06-23	Asia|hCoV-19/Indonesia/PA-NIHRD-PME4306/2020|EPI ISL 538512|B|Indonesia|2020-07-30	0.0007391335	Asia
Asia|hCoV-19/Bangladesh/BCSIR-NILMRC-219/2020|EPI ISL 483707|B.1.1.316|Bangladesh|2020-06-24	Asia|hCoV-19/Indonesia/PA-NIHRD-PME4306/2020|EPI ISL 538512|B|Indonesia|2020-07-30	0.0007056947	Asia
Asia|hCoV-19/Bangladesh/BCSIR-NILMRC-216/2020|EPI ISL 483703|B.1.36|Bangladesh|2020-06-24	Asia|hCoV-19/Indonesia/PA-NIHRD-PME4306/2020|EPI ISL 538512|B|Indonesia|2020-07-30	0.0008400923	Asia
Asia|hCoV-19/South Korea/KCDC2558/2020|EPI ISL 514961|B.1.1|South Korea|2020-06-24	Asia|hCoV-19/Indonesia/PA-NIHRD-PME4306/2020|EPI ISL 538512|B|Indonesia|2020-07-30	0.0006720341	Asia
Asia|hCoV-19/South Korea/KCDC2557/2020|EPI ISL 514960|B.1.1|South Korea|2020-06-24	Asia|hCoV-19/Indonesia/PA-NIHRD-PME4306/2020|EPI ISL 538512|B|Indonesia|2020-07-30	0.0007393142	Asia
Asia|hCoV-19/Bangladesh/BCSIR-NILMRC-218/2020|EPI ISL 483705|B.1.1|Bangladesh|2020-06-24	Asia|hCoV-19/Indonesia/PA-NIHRD-PME4306/2020|EPI ISL 538512|B|Indonesia|2020-07-30	0.0007393142	Asia
Asia|hCoV-19/India/GJ-GBRC329/2020|EPI ISL 512064|B.1.36|India|2020-06-25	Asia|hCoV-19/Indonesia/PA-NIHRD-PME4306/2020|EPI ISL 538512|B|Indonesia|2020-07-30	0.0007728406	Asia
Asia|hCoV-19/India/GJ-GBRC357b/2020|EPI ISL 514607|B.1.36|India|2020-06-25	Asia|hCoV-19/Indonesia/PA-NIHRD-PME4306/2020|EPI ISL 538512|B|Indonesia|2020-07-30	0.0008064723	Asia
Asia|hCoV-19/India/GJ-GBRC355a/2020|EPI ISL 514603|B.1.36|India|2020-06-25	Asia|hCoV-19/Indonesia/PA-NIHRD-PME4306/2020|EPI ISL 538512|B|Indonesia|2020-07-30	0.0007055548	Asia
Asia|hCoV-19/India/GJ-GBRC356/2020|EPI ISL 514605|B.1.36|India|2020-06-25	Asia|hCoV-19/Indonesia/PA-NIHRD-PME4306/2020|EPI ISL 538512|B|Indonesia|2020-07-30	0.0008400783	Asia
Asia|hCoV-19/India/GJ-GBRC355b/2020|EPI ISL 514604|B.1.36|India|2020-06-25	Asia|hCoV-19/Indonesia/PA-NIHRD-PME4306/2020|EPI ISL 538512|B|Indonesia|2020-07-30	0.0007391896	Asia
Asia|hCoV-19/United Arab Emirates/529/2020|EPI ISL 528703|B.1.1.220|United Arab Emirates|2020-06-26	Asia|hCoV-19/Indonesia/PA-NIHRD-PME4306/2020|EPI ISL 538512|B|Indonesia|2020-07-30	0.0008065544	Asia
Asia|hCoV-19/Indonesia/JT-UGM-202538/2020|EPI ISL 525492|B.1.160|Indonesia|2020-06-26	Asia|hCoV-19/Indonesia/PA-NIHRD-PME4306/2020|EPI ISL 538512|B|Indonesia|2020-07-30	0.0007728049	Asia
Asia|hCoV-19/India/UP-MN32/2020|EPI ISL 508419|B.1.36|India|2020-06-27	Asia|hCoV-19/Indonesia/PA-NIHRD-PME4306/2020|EPI ISL 538512|B|Indonesia|2020-07-30	0.0007727820	Asia
Asia|hCoV-19/South Korea/KCDC2683/2020|EPI ISL 522464|B.1.275|South Korea|2020-06-27	Asia|hCoV-19/Indonesia/PA-NIHRD-PME4306/2020|EPI ISL 538512|B|Indonesia|2020-07-30	0.0007151125	Asia
Asia|hCoV-19/Indonesia/JB-TFRIC19-R30535/2020|EPI ISL 528747|B.1.1|Indonesia|2020-06-28	Asia|hCoV-19/Indonesia/PA-NIHRD-PME4306/2020|EPI ISL 538512|B|Indonesia|2020-07-30	0.0006384351	Asia
Asia|hCoV-19/India/GJ-GBRC283/2020|EPI ISL 495020|B.1.246|India|2020-06-28	Asia|hCoV-19/Indonesia/PA-NIHRD-PME4306/2020|EPI ISL 538512|B|Indonesia|2020-07-30	0.0007060713	Asia
Asia|hCoV-19/South Korea/KCDC2588/2020|EPI ISL 514991|B.1.1|South Korea|2020-06-29	Asia|hCoV-19/Indonesia/PA-NIHRD-PME4306/2020|EPI ISL 538512|B|Indonesia|2020-07-30	0.0007392430	Asia
Asia|hCoV-19/South Korea/KCDC2589/2020|EPI ISL 514992|B.1.1|South Korea|2020-06-29	Asia|hCoV-19/Indonesia/PA-NIHRD-PME4306/2020|EPI ISL 538512|B|Indonesia|2020-07-30	0.0007407240	Asia
Asia|hCoV-19/Israel/CVL1195/2020|EPI ISL 516904|B.1.3|Israel|2020-06-29	Asia|hCoV-19/Indonesia/PA-NIHRD-PME4306/2020|EPI ISL 538512|B|Indonesia|2020-07-30	0.0010916637	Asia
Asia|hCoV-19/India/GJ-GBRC284a/2020|EPI ISL 495021|B.1.36|India|2020-06-30	Asia|hCoV-19/Indonesia/PA-NIHRD-PME4306/2020|EPI ISL 538512|B|Indonesia|2020-07-30	0.0007728177	Asia
Asia|hCoV-19/India/GJ-GBRC284b/2020|EPI ISL 495022|B.1.36|India|2020-06-30	Asia|hCoV-19/Indonesia/PA-NIHRD-PME4306/2020|EPI ISL 538512|B|Indonesia|2020-07-30	0.0008064722	Asia
Asia|hCoV-19/United Arab Emirates/558/2020|EPI ISL 528705|B.1|United Arab Emirates|2020-06-30	Asia|hCoV-19/Indonesia/PA-NIHRD-PME4306/2020|EPI ISL 538512|B|Indonesia|2020-07-30	0.0006719210	Asia
Asia|hCoV-19/South Korea/KCDC2687/2020|EPI ISL 522467|B.1.1|South Korea|2020-06-30	Asia|hCoV-19/Indonesia/PA-NIHRD-PME4306/2020|EPI ISL 538512|B|Indonesia|2020-07-30	0.0006386070	Asia
Asia|hCoV-19/Hong Kong/HKU-200723-042/2020|EPI ISL 497809|B.1|Hong Kong|2020-07-01	Asia|hCoV-19/Indonesia/PA-NIHRD-PME4306/2020|EPI ISL 538512|B|Indonesia|2020-07-30	0.0008738467	Asia
Asia|hCoV-19/United Arab Emirates/581/2020|EPI ISL 528707|B.1|United Arab Emirates|2020-07-01	Asia|hCoV-19/Indonesia/PA-NIHRD-PME4306/2020|EPI ISL 538512|B|Indonesia|2020-07-30	0.0006719521	Asia
Asia|hCoV-19/South Korea/KCDC2689/2020|EPI ISL 522469|B.1|South Korea|2020-07-01	Asia|hCoV-19/Indonesia/PA-NIHRD-PME4306/2020|EPI ISL 538512|B|Indonesia|2020-07-30	0.0008069435	Asia
Asia|hCoV-19/India/GJ-GBRC285/2020|EPI ISL 495023|B.1.247|India|2020-07-02	Asia|hCoV-19/Indonesia/PA-NIHRD-PME4306/2020|EPI ISL 538512|B|Indonesia|2020-07-30	0.0006383521	Asia
Asia|hCoV-19/South Korea/KCDC2691/2020|EPI ISL 522471|B.1.1|South Korea|2020-07-02	Asia|hCoV-19/Indonesia/PA-NIHRD-PME4306/2020|EPI ISL 538512|B|Indonesia|2020-07-30	0.0008150258	Asia
Asia|hCoV-19/Hong Kong/HKU-200723-077/2020|EPI ISL 497844|B.1|Hong Kong|2020-07-03	Asia|hCoV-19/Indonesia/PA-NIHRD-PME4306/2020|EPI ISL 538512|B|Indonesia|2020-07-30	0.0006430594	Asia
Asia|hCoV-19/India/UT-IMT-AT52/2020|EPI ISL 560320|B.1.247|India|2020-07-03	Asia|hCoV-19/Indonesia/PA-NIHRD-PME4306/2020|EPI ISL 538512|B|Indonesia|2020-07-30	0.0007839353	Asia
Asia|hCoV-19/India/GJ-GBRC287/2020|EPI ISL 495025|B.1.5|India|2020-07-04	Asia|hCoV-19/Indonesia/PA-NIHRD-PME4306/2020|EPI ISL 538512|B|Indonesia|2020-07-30	0.0005038597	Asia
Asia|hCoV-19/South Korea/KCDC2695/2020|EPI ISL 522475|B.1.1|South Korea|2020-07-04	Asia|hCoV-19/Indonesia/PA-NIHRD-PME4306/2020|EPI ISL 538512|B|Indonesia|2020-07-30	0.0006723645	Asia
Asia|hCoV-19/South Korea/KCDC2694/2020|EPI ISL 522474|B.1.1|South Korea|2020-07-04	Asia|hCoV-19/Indonesia/PA-NIHRD-PME4306/2020|EPI ISL 538512|B|Indonesia|2020-07-30	0.0006389615	Asia
Asia|hCoV-19/South Korea/KCDC2697/2020|EPI ISL 522477|B.1.1|South Korea|2020-07-04	Asia|hCoV-19/Indonesia/PA-NIHRD-PME4306/2020|EPI ISL 538512|B|Indonesia|2020-07-30	0.0007414947	Asia
Asia|hCoV-19/South Korea/KCDC2698/2020|EPI ISL 522478|B.1.1|South Korea|2020-07-04	Asia|hCoV-19/Indonesia/PA-NIHRD-PME4306/2020|EPI ISL 538512|B|Indonesia|2020-07-30	0.0007416419	Asia
Asia|hCoV-19/Bangladesh/BCSIR-NILMRC-222/2020|EPI ISL 487362|B.1|Bangladesh|2020-07-06	Asia|hCoV-19/Indonesia/PA-NIHRD-PME4306/2020|EPI ISL 538512|B|Indonesia|2020-07-30	0.0008064828	Asia
Asia|hCoV-19/India/GJ-GBRC-392b/2020|EPI ISL 524759|B.1.160|India|2020-07-06	Asia|hCoV-19/Indonesia/PA-NIHRD-PME4306/2020|EPI ISL 538512|B|Indonesia|2020-07-30	0.0008401174	Asia
Asia|hCoV-19/India/GJ-GBRC-389a/2020|EPI ISL 524752|B.1.160.1|India|2020-07-06	Asia|hCoV-19/Indonesia/PA-NIHRD-PME4306/2020|EPI ISL 538512|B|Indonesia|2020-07-30	0.0007392704	Asia
Asia|hCoV-19/India/GJ-GBRC-391a/2020|EPI ISL 524756|B.1.36|India|2020-07-06	Asia|hCoV-19/Indonesia/PA-NIHRD-PME4306/2020|EPI ISL 538512|B|Indonesia|2020-07-30	0.0008400503	Asia
Asia|hCoV-19/Bangladesh/BCSIR-NILMRC-228/2020|EPI ISL 487368|B.1.159|Bangladesh|2020-07-06	Asia|hCoV-19/Indonesia/PA-NIHRD-PME4306/2020|EPI ISL 538512|B|Indonesia|2020-07-30	0.0007734972	Asia
Asia|hCoV-19/India/GJ-GBRC-389b/2020|EPI ISL 524753|B.1.160.1|India|2020-07-06	Asia|hCoV-19/Indonesia/PA-NIHRD-PME4306/2020|EPI ISL 538512|B|Indonesia|2020-07-30	0.0008065468	Asia
Asia|hCoV-19/Bangladesh/BCSIR-NILMRC-244/2020|EPI ISL 487384|B.1.1.316|Bangladesh|2020-07-06	Asia|hCoV-19/Indonesia/PA-NIHRD-PME4306/2020|EPI ISL 538512|B|Indonesia|2020-07-30	0.0007056502	Asia
Asia|hCoV-19/India/GJ-GBRC335a/2020|EPI ISL 512072|B.1.247|India|2020-07-06	Asia|hCoV-19/Indonesia/PA-NIHRD-PME4306/2020|EPI ISL 538512|B|Indonesia|2020-07-30	0.0007391773	Asia
Asia|hCoV-19/India/GJ-GBRC-394a/2020|EPI ISL 524762|B.1|India|2020-07-06	Asia|hCoV-19/Indonesia/PA-NIHRD-PME4306/2020|EPI ISL 538512|B|Indonesia|2020-07-30	0.0007055431	Asia
Asia|hCoV-19/Bangladesh/BCSIR-NILMRC-230/2020|EPI ISL 487372|B.1.1.316|Bangladesh|2020-07-06	Asia|hCoV-19/Indonesia/PA-NIHRD-PME4306/2020|EPI ISL 538512|B|Indonesia|2020-07-30	0.0008065067	Asia
Asia|hCoV-19/Bangladesh/BCSIR-NILMRC-259/2020|EPI ISL 498808|B.1.1.316|Bangladesh|2020-07-07	Asia|hCoV-19/Indonesia/PA-NIHRD-PME4306/2020|EPI ISL 538512|B|Indonesia|2020-07-30	0.0007729223	Asia
Asia|hCoV-19/Hong Kong/HKU-200723-015/2020|EPI ISL 497782|B.1.160|Hong Kong|2020-07-07	Asia|hCoV-19/Indonesia/PA-NIHRD-PME4306/2020|EPI ISL 538512|B|Indonesia|2020-07-30	0.0007391897	Asia
Asia|hCoV-19/Bangladesh/BCSIR-NILMRC-263/2020|EPI ISL 498267|B.1.1|Bangladesh|2020-07-07	Asia|hCoV-19/Indonesia/PA-NIHRD-PME4306/2020|EPI ISL 538512|B|Indonesia|2020-07-30	0.0006383603	Asia
Asia|hCoV-19/Bangladesh/BCSIR-NILMRC-250/2020|EPI ISL 490114|B.1.1|Bangladesh|2020-07-07	Asia|hCoV-19/Indonesia/PA-NIHRD-PME4306/2020|EPI ISL 538512|B|Indonesia|2020-07-30	0.0007392116	Asia
Asia|hCoV-19/South Korea/KCDC2708/2020|EPI ISL 522487|B.1.1|South Korea|2020-07-07	Asia|hCoV-19/Indonesia/PA-NIHRD-PME4306/2020|EPI ISL 538512|B|Indonesia|2020-07-30	0.0007391992	Asia
Asia|hCoV-19/Hong Kong/HKU-200723-084/2020|EPI ISL 497851|B.6|Hong Kong|2020-07-07	Asia|hCoV-19/Indonesia/PA-NIHRD-PME4306/2020|EPI ISL 538512|B|Indonesia|2020-07-30	0.0007463821	Asia
Asia|hCoV-19/South Korea/KCDC2638/2020|EPI ISL 515040|B.1.1|South Korea|2020-07-08	Asia|hCoV-19/Indonesia/PA-NIHRD-PME4306/2020|EPI ISL 538512|B|Indonesia|2020-07-30	0.0007393145	Asia
Asia|hCoV-19/South Korea/KCDC2709/2020|EPI ISL 522488|B.1.1|South Korea|2020-07-08	Asia|hCoV-19/Indonesia/PA-NIHRD-PME4306/2020|EPI ISL 538512|B|Indonesia|2020-07-30	0.0007728507	Asia
Asia|hCoV-19/Hong Kong/HKU-200723-050/2020|EPI ISL 497817|B.1.1|Hong Kong|2020-07-08	Asia|hCoV-19/Indonesia/PA-NIHRD-PME4306/2020|EPI ISL 538512|B|Indonesia|2020-07-30	0.0006782161	Asia
Asia|hCoV-19/Hong Kong/HKU-200723-068/2020|EPI ISL 497835|B.1.1|Hong Kong|2020-07-08	Asia|hCoV-19/Indonesia/PA-NIHRD-PME4306/2020|EPI ISL 538512|B|Indonesia|2020-07-30	0.0007800199	Asia
Asia|hCoV-19/India/GJ-GBRC338b/2020|EPI ISL 512076|B.1.247|India|2020-07-09	Asia|hCoV-19/Indonesia/PA-NIHRD-PME4306/2020|EPI ISL 538512|B|Indonesia|2020-07-30	0.0007055547	Asia
Asia|hCoV-19/India/GJ-GBRC-375/2020|EPI ISL 524732|B.1.247|India|2020-07-09	Asia|hCoV-19/Indonesia/PA-NIHRD-PME4306/2020|EPI ISL 538512|B|Indonesia|2020-07-30	0.0007392239	Asia
Asia|hCoV-19/India/GJ-GBRC338a/2020|EPI ISL 512075|B.1.247|India|2020-07-09	Asia|hCoV-19/Indonesia/PA-NIHRD-PME4306/2020|EPI ISL 538512|B|Indonesia|2020-07-30	0.0007392239	Asia
Asia|hCoV-19/India/GJ-GBRC-339/2020|EPI ISL 512077|B.1.247|India|2020-07-09	Asia|hCoV-19/Indonesia/PA-NIHRD-PME4306/2020|EPI ISL 538512|B|Indonesia|2020-07-30	0.0008407779	Asia
Asia|hCoV-19/India/GJ-GBRC337a/2020|EPI ISL 514435|B.1.247|India|2020-07-09	Asia|hCoV-19/Indonesia/PA-NIHRD-PME4306/2020|EPI ISL 538512|B|Indonesia|2020-07-30	0.0007056706	Asia
Asia|hCoV-19/India/GJ-GBRC337b/2020|EPI ISL 514436|B.1.247|India|2020-07-09	Asia|hCoV-19/Indonesia/PA-NIHRD-PME4306/2020|EPI ISL 538512|B|Indonesia|2020-07-30	0.0007393233	Asia
Asia|hCoV-19/India/GJ-GBRC340/2020|EPI ISL 514437|B.1.247|India|2020-07-09	Asia|hCoV-19/Indonesia/PA-NIHRD-PME4306/2020|EPI ISL 538512|B|Indonesia|2020-07-30	0.0006727772	Asia
Asia|hCoV-19/South Korea/KCDC2711/2020|EPI ISL 522490|A|South Korea|2020-07-10	Asia|hCoV-19/Indonesia/PA-NIHRD-PME4306/2020|EPI ISL 538512|B|Indonesia|2020-07-30	0.0007125652	Asia
Asia|hCoV-19/Hong Kong/HKU-200723-069/2020|EPI ISL 497836|B.1.1|Hong Kong|2020-07-10	Asia|hCoV-19/Indonesia/PA-NIHRD-PME4306/2020|EPI ISL 538512|B|Indonesia|2020-07-30	0.0006782164	Asia
Asia|hCoV-19/Hong Kong/HKU-200723-092/2020|EPI ISL 497859|B.1.1|Hong Kong|2020-07-10	Asia|hCoV-19/Indonesia/PA-NIHRD-PME4306/2020|EPI ISL 538512|B|Indonesia|2020-07-30	0.0006508029	Asia
Asia|hCoV-19/Hong Kong/HKU-200723-001/2020|EPI ISL 497768|B.6|Hong Kong|2020-07-10	Asia|hCoV-19/Indonesia/PA-NIHRD-PME4306/2020|EPI ISL 538512|B|Indonesia|2020-07-30	0.0007538866	Asia
Asia|hCoV-19/India/GJ-GBRC-387a/2020|EPI ISL 524749|B.4|India|2020-07-11	Asia|hCoV-19/Indonesia/PA-NIHRD-PME4306/2020|EPI ISL 538512|B|Indonesia|2020-07-30	0.0007393147	Asia
Asia|hCoV-19/South Korea/KCDC2650/2020|EPI ISL 515052|B.1.1|South Korea|2020-07-11	Asia|hCoV-19/Indonesia/PA-NIHRD-PME4306/2020|EPI ISL 538512|B|Indonesia|2020-07-30	0.0007056293	Asia
Asia|hCoV-19/India/GJ-GBRC-388/2020|EPI ISL 524751|B.1.36|India|2020-07-11	Asia|hCoV-19/Indonesia/PA-NIHRD-PME4306/2020|EPI ISL 538512|B|Indonesia|2020-07-30	0.0008400783	Asia
Asia|hCoV-19/India/GJ-GBRC-385/2020|EPI ISL 524746|B.4|India|2020-07-11	Asia|hCoV-19/Indonesia/PA-NIHRD-PME4306/2020|EPI ISL 538512|B|Indonesia|2020-07-30	0.0007729710	Asia
Asia|hCoV-19/India/GJ-GBRC-387b/2020|EPI ISL 524750|B.4|India|2020-07-11	Asia|hCoV-19/Indonesia/PA-NIHRD-PME4306/2020|EPI ISL 538512|B|Indonesia|2020-07-30	0.0007729352	Asia
Asia|hCoV-19/India/GJ-GBRC-386b/2020|EPI ISL 524748|B.1.36|India|2020-07-11	Asia|hCoV-19/Indonesia/PA-NIHRD-PME4306/2020|EPI ISL 538512|B|Indonesia|2020-07-30	0.0007734807	Asia
Asia|hCoV-19/India/GJ-GBRC-386a/2020|EPI ISL 524747|B.1.36|India|2020-07-11	Asia|hCoV-19/Indonesia/PA-NIHRD-PME4306/2020|EPI ISL 538512|B|Indonesia|2020-07-30	0.0007061391	Asia
Asia|hCoV-19/India/GJ-GBRC-377a/2020|EPI ISL 524735|B.1.36|India|2020-07-11	Asia|hCoV-19/Indonesia/PA-NIHRD-PME4306/2020|EPI ISL 538512|B|Indonesia|2020-07-30	0.0007399977	Asia
Asia|hCoV-19/South Korea/KCDC2721/2020|EPI ISL 522500|A|South Korea|2020-07-11	Asia|hCoV-19/Indonesia/PA-NIHRD-PME4306/2020|EPI ISL 538512|B|Indonesia|2020-07-30	0.0006723617	Asia
Asia|hCoV-19/Bangladesh/BCSIR-NILMRC-344/2020|EPI ISL 498803|B.1.1|Bangladesh|2020-07-12	Asia|hCoV-19/Indonesia/PA-NIHRD-PME4306/2020|EPI ISL 538512|B|Indonesia|2020-07-30	0.0008066015	Asia
Asia|hCoV-19/Singapore/745/2020|EPI ISL 500572|B.1.1|Singapore|2020-07-12	Asia|hCoV-19/Indonesia/PA-NIHRD-PME4306/2020|EPI ISL 538512|B|Indonesia|2020-07-30	0.0007773180	Asia
Asia|hCoV-19/South Korea/KCDC2722/2020|EPI ISL 522501|A|South Korea|2020-07-12	Asia|hCoV-19/Indonesia/PA-NIHRD-PME4306/2020|EPI ISL 538512|B|Indonesia|2020-07-30	0.0006724070	Asia
Asia|hCoV-19/South Korea/KCDC2716/2020|EPI ISL 522495|B.1.1|South Korea|2020-07-12	Asia|hCoV-19/Indonesia/PA-NIHRD-PME4306/2020|EPI ISL 538512|B|Indonesia|2020-07-30	0.0007740572	Asia
Asia|hCoV-19/South Korea/KCDC2719/2020|EPI ISL 522498|B.1.1|South Korea|2020-07-12	Asia|hCoV-19/Indonesia/PA-NIHRD-PME4306/2020|EPI ISL 538512|B|Indonesia|2020-07-30	0.0007412731	Asia
Asia|hCoV-19/South Korea/KCDC2717/2020|EPI ISL 522496|B.1.1|South Korea|2020-07-12	Asia|hCoV-19/Indonesia/PA-NIHRD-PME4306/2020|EPI ISL 538512|B|Indonesia|2020-07-30	0.0007754667	Asia
Asia|hCoV-19/Hong Kong/HKU-200723-048/2020|EPI ISL 497815|B.1.1|Hong Kong|2020-07-12	Asia|hCoV-19/Indonesia/PA-NIHRD-PME4306/2020|EPI ISL 538512|B|Indonesia|2020-07-30	0.0006782160	Asia
Asia|hCoV-19/Hong Kong/HKU-200723-071/2020|EPI ISL 497838|B.1.1|Hong Kong|2020-07-12	Asia|hCoV-19/Indonesia/PA-NIHRD-PME4306/2020|EPI ISL 538512|B|Indonesia|2020-07-30	0.0005820167	Asia
Asia|hCoV-19/South Korea/KCDC2715/2020|EPI ISL 522494|B.1.1|South Korea|2020-07-12	Asia|hCoV-19/Indonesia/PA-NIHRD-PME4306/2020|EPI ISL 538512|B|Indonesia|2020-07-30	0.0008562554	Asia
Asia|hCoV-19/South Korea/KCDC2723/2020|EPI ISL 522502|B.6|South Korea|2020-07-13	Asia|hCoV-19/Indonesia/PA-NIHRD-PME4306/2020|EPI ISL 538512|B|Indonesia|2020-07-30	0.0007728763	Asia
Asia|hCoV-19/Singapore/777/2020|EPI ISL 509387|B.1.247|Singapore|2020-07-13	Asia|hCoV-19/Indonesia/PA-NIHRD-PME4306/2020|EPI ISL 538512|B|Indonesia|2020-07-30	0.0009410481	Asia
Asia|hCoV-19/South Korea/KCDC2653/2020|EPI ISL 516783|A|South Korea|2020-07-13	Asia|hCoV-19/Indonesia/PA-NIHRD-PME4306/2020|EPI ISL 538512|B|Indonesia|2020-07-30	0.0007068260	Asia
Asia|hCoV-19/India/TG-CCMB-W900/2020|EPI ISL 528833|B.1.1.8|India|2020-07-14	Asia|hCoV-19/Indonesia/PA-NIHRD-PME4306/2020|EPI ISL 538512|B|Indonesia|2020-07-30	0.0008737917	Asia
Asia|hCoV-19/India/TG-CCMB-W855/2020|EPI ISL 528827|B.1.1.8|India|2020-07-14	Asia|hCoV-19/Indonesia/PA-NIHRD-PME4306/2020|EPI ISL 538512|B|Indonesia|2020-07-30	0.0008737769	Asia
Asia|hCoV-19/India/TG-CCMB-X59/2020|EPI ISL 528861|B.1.1|India|2020-07-14	Asia|hCoV-19/Indonesia/PA-NIHRD-PME4306/2020|EPI ISL 538512|B|Indonesia|2020-07-30	0.0008401810	Asia
Asia|hCoV-19/Bangladesh/BCSIR-NILMRC-287/2020|EPI ISL 504177|B.1|Bangladesh|2020-07-14	Asia|hCoV-19/Indonesia/PA-NIHRD-PME4306/2020|EPI ISL 538512|B|Indonesia|2020-07-30	0.0007729222	Asia
Asia|hCoV-19/India/TG-CCMB-W842/2020|EPI ISL 528823|B.1.1.8|India|2020-07-14	Asia|hCoV-19/Indonesia/PA-NIHRD-PME4306/2020|EPI ISL 538512|B|Indonesia|2020-07-30	0.0010085198	Asia
Asia|hCoV-19/India/TG-CCMB-X65/2020|EPI ISL 528862|B.1.1.8|India|2020-07-14	Asia|hCoV-19/Indonesia/PA-NIHRD-PME4306/2020|EPI ISL 538512|B|Indonesia|2020-07-30	0.0007728736	Asia
Asia|hCoV-19/India/TG-CCMB-W908/2020|EPI ISL 528835|B.1.1.8|India|2020-07-14	Asia|hCoV-19/Indonesia/PA-NIHRD-PME4306/2020|EPI ISL 538512|B|Indonesia|2020-07-30	0.0008064693	Asia
Asia|hCoV-19/India/TG-CCMB-X86/2020|EPI ISL 528865|B.1.1.8|India|2020-07-14	Asia|hCoV-19/Indonesia/PA-NIHRD-PME4306/2020|EPI ISL 538512|B|Indonesia|2020-07-30	0.0008738321	Asia
Asia|hCoV-19/South Korea/KCDC2731/2020|EPI ISL 522510|B.1.160|South Korea|2020-07-14	Asia|hCoV-19/Indonesia/PA-NIHRD-PME4306/2020|EPI ISL 538512|B|Indonesia|2020-07-30	0.0007728535	Asia
Asia|hCoV-19/India/TG-CCMB-X110/2020|EPI ISL 528845|B.1.1.8|India|2020-07-15	Asia|hCoV-19/Indonesia/PA-NIHRD-PME4306/2020|EPI ISL 538512|B|Indonesia|2020-07-30	0.0008401671	Asia
Asia|hCoV-19/Bangladesh/BCSIR-NILMRC-343/2020|EPI ISL 504184|B.1.247|Bangladesh|2020-07-15	Asia|hCoV-19/Indonesia/PA-NIHRD-PME4306/2020|EPI ISL 538512|B|Indonesia|2020-07-30	0.0008737657	Asia
Asia|hCoV-19/Bangladesh/BCSIR-NILMRC-350/2020|EPI ISL 514228|B.1.1|Bangladesh|2020-07-15	Asia|hCoV-19/Indonesia/PA-NIHRD-PME4306/2020|EPI ISL 538512|B|Indonesia|2020-07-30	0.0008066015	Asia
Asia|hCoV-19/Bangladesh/BCSIR-NILMRC-341/2020|EPI ISL 498802|B.1.1.316|Bangladesh|2020-07-15	Asia|hCoV-19/Indonesia/PA-NIHRD-PME4306/2020|EPI ISL 538512|B|Indonesia|2020-07-30	0.0008065440	Asia
Asia|hCoV-19/India/TG-CCMB-X112/2020|EPI ISL 528847|B.1.1.8|India|2020-07-15	Asia|hCoV-19/Indonesia/PA-NIHRD-PME4306/2020|EPI ISL 538512|B|Indonesia|2020-07-30	0.0009075015	Asia
Asia|hCoV-19/Bangladesh/BCSIR-NILMRC-346/2020|EPI ISL 498805|B.1.1.316|Bangladesh|2020-07-15	Asia|hCoV-19/Indonesia/PA-NIHRD-PME4306/2020|EPI ISL 538512|B|Indonesia|2020-07-30	0.0007056502	Asia
Asia|hCoV-19/Zhejiang/SX0715/2020|EPI ISL 497950|B.1.1|China|2020-07-15	Asia|hCoV-19/Indonesia/PA-NIHRD-PME4306/2020|EPI ISL 538512|B|Indonesia|2020-07-30	0.0006719831	Asia
Asia|hCoV-19/India/TG-CCMB-X115/2020|EPI ISL 528849|B.1.1.8|India|2020-07-15	Asia|hCoV-19/Indonesia/PA-NIHRD-PME4306/2020|EPI ISL 538512|B|Indonesia|2020-07-30	0.0007056502	Asia
Asia|hCoV-19/India/TG-CCMB-X103/2020|EPI ISL 528844|B.1.1|India|2020-07-15	Asia|hCoV-19/Indonesia/PA-NIHRD-PME4306/2020|EPI ISL 538512|B|Indonesia|2020-07-30	0.0006720342	Asia
Asia|hCoV-19/South Korea/KCDC2736/2020|EPI ISL 522515|B.1.1|South Korea|2020-07-16	Asia|hCoV-19/Indonesia/PA-NIHRD-PME4306/2020|EPI ISL 538512|B|Indonesia|2020-07-30	0.0006720031	Asia
Asia|hCoV-19/India/UT-IMT-BB45/2020|EPI ISL 560321|B.1.247|India|2020-07-17	Asia|hCoV-19/Indonesia/PA-NIHRD-PME4306/2020|EPI ISL 538512|B|Indonesia|2020-07-30	0.0007075670	Asia
Asia|hCoV-19/Bangladesh/BCSIR-NILMRC-291/2020|EPI ISL 498550|B.1.1.316|Bangladesh|2020-07-18	Asia|hCoV-19/Indonesia/PA-NIHRD-PME4306/2020|EPI ISL 538512|B|Indonesia|2020-07-30	0.0008065067	Asia
Asia|hCoV-19/Bangladesh/BCSIR-NILMRC-298/2020|EPI ISL 498785|B.1.1|Bangladesh|2020-07-18	Asia|hCoV-19/Indonesia/PA-NIHRD-PME4306/2020|EPI ISL 538512|B|Indonesia|2020-07-30	0.0007728507	Asia
Asia|hCoV-19/Bangladesh/BCSIR-NILMRC-297/2020|EPI ISL 498784|B.1.1|Bangladesh|2020-07-18	Asia|hCoV-19/Indonesia/PA-NIHRD-PME4306/2020|EPI ISL 538512|B|Indonesia|2020-07-30	0.0008065679	Asia
Asia|hCoV-19/Bangladesh/BCSIR-NILMRC-305/2020|EPI ISL 498818|B.1.1|Bangladesh|2020-07-18	Asia|hCoV-19/Indonesia/PA-NIHRD-PME4306/2020|EPI ISL 538512|B|Indonesia|2020-07-30	0.0010083331	Asia
Asia|hCoV-19/Bangladesh/BCSIR-NILMRC-295/2020|EPI ISL 504179|B.1.1.316|Bangladesh|2020-07-18	Asia|hCoV-19/Indonesia/PA-NIHRD-PME4306/2020|EPI ISL 538512|B|Indonesia|2020-07-30	0.0007392800	Asia
Asia|hCoV-19/Hong Kong/VM20060346/2020|EPI ISL 539812|B.1.255|Hong Kong|2020-07-19	Asia|hCoV-19/Indonesia/PA-NIHRD-PME4306/2020|EPI ISL 538512|B|Indonesia|2020-07-30	0.0009410760	Asia
Asia|hCoV-19/Bangladesh/BCSIR-NILMRC-311/2020|EPI ISL 498830|B.1.1|Bangladesh|2020-07-19	Asia|hCoV-19/Indonesia/PA-NIHRD-PME4306/2020|EPI ISL 538512|B|Indonesia|2020-07-30	0.0010083331	Asia
Asia|hCoV-19/Bangladesh/BCSIR-NILMRC-274/2020|EPI ISL 498274|B.1.1|Bangladesh|2020-07-19	Asia|hCoV-19/Indonesia/PA-NIHRD-PME4306/2020|EPI ISL 538512|B|Indonesia|2020-07-30	0.0007729351	Asia
Asia|hCoV-19/Hong Kong/VM20060398/2020|EPI ISL 539811|B.1.36|Hong Kong|2020-07-19	Asia|hCoV-19/Indonesia/PA-NIHRD-PME4306/2020|EPI ISL 538512|B|Indonesia|2020-07-30	0.0008736182	Asia
Asia|hCoV-19/Hong Kong/HKU-200723-109/2020|EPI ISL 510540|B.1.1|Hong Kong|2020-07-19	Asia|hCoV-19/Indonesia/PA-NIHRD-PME4306/2020|EPI ISL 538512|B|Indonesia|2020-07-30	0.0009084466	Asia
Asia|hCoV-19/Bangladesh/BCSIR-NILMRC-312/2020|EPI ISL 498892|B.1.1.316|Bangladesh|2020-07-20	Asia|hCoV-19/Indonesia/PA-NIHRD-PME4306/2020|EPI ISL 538512|B|Indonesia|2020-07-30	0.0008065723	Asia
Asia|hCoV-19/Hong Kong/HKU-200723-108/2020|EPI ISL 510539|B.1.1|Hong Kong|2020-07-20	Asia|hCoV-19/Indonesia/PA-NIHRD-PME4306/2020|EPI ISL 538512|B|Indonesia|2020-07-30	0.0007392115	Asia
Asia|hCoV-19/Hong Kong/VM20061555/2020|EPI ISL 539803|B.1.1|Hong Kong|2020-07-20	Asia|hCoV-19/Indonesia/PA-NIHRD-PME4306/2020|EPI ISL 538512|B|Indonesia|2020-07-30	0.0007056204	Asia
Asia|hCoV-19/Israel/CVL-n25955/2020|EPI ISL 514282|B.1.3|Israel|2020-07-20	Asia|hCoV-19/Indonesia/PA-NIHRD-PME4306/2020|EPI ISL 538512|B|Indonesia|2020-07-30	0.0011836278	Asia
Asia|hCoV-19/Bangladesh/BCSIR-NILMRC-384/2020|EPI ISL 514252|B.1.1.316|Bangladesh|2020-07-21	Asia|hCoV-19/Indonesia/PA-NIHRD-PME4306/2020|EPI ISL 538512|B|Indonesia|2020-07-30	0.0008402059	Asia
Asia|hCoV-19/Bangladesh/BCSIR-NILMRC-283/2020|EPI ISL 498815|B.1.1|Bangladesh|2020-07-21	Asia|hCoV-19/Indonesia/PA-NIHRD-PME4306/2020|EPI ISL 538512|B|Indonesia|2020-07-30	0.0009074595	Asia
Asia|hCoV-19/Bangladesh/BCSIR-NILMRC-385/2020|EPI ISL 514242|B.1.1|Bangladesh|2020-07-21	Asia|hCoV-19/Indonesia/PA-NIHRD-PME4306/2020|EPI ISL 538512|B|Indonesia|2020-07-30	0.0007729351	Asia
Asia|hCoV-19/Bangladesh/BCSIR-NILMRC-365/2020|EPI ISL 514238|B.1.1|Bangladesh|2020-07-21	Asia|hCoV-19/Indonesia/PA-NIHRD-PME4306/2020|EPI ISL 538512|B|Indonesia|2020-07-30	0.0009410604	Asia
Asia|hCoV-19/Bangladesh/BCSIR-NILMRC-281/2020|EPI ISL 498814|B.1.1.316|Bangladesh|2020-07-21	Asia|hCoV-19/Indonesia/PA-NIHRD-PME4306/2020|EPI ISL 538512|B|Indonesia|2020-07-30	0.0007729710	Asia
Asia|hCoV-19/Sri Lanka/CDR-KK57/2020|EPI ISL 525486|B.1|Sri Lanka|2020-07-21	Asia|hCoV-19/Indonesia/PA-NIHRD-PME4306/2020|EPI ISL 538512|B|Indonesia|2020-07-30	0.0009076614	Asia
Asia|hCoV-19/Sri Lanka/CDR-KK230/2020|EPI ISL 525489|B.1|Sri Lanka|2020-07-21	Asia|hCoV-19/Indonesia/PA-NIHRD-PME4306/2020|EPI ISL 538512|B|Indonesia|2020-07-30	0.0010424341	Asia
Asia|hCoV-19/South Korea/KCDC2654/2020|EPI ISL 516784|A|South Korea|2020-07-21	Asia|hCoV-19/Indonesia/PA-NIHRD-PME4306/2020|EPI ISL 538512|B|Indonesia|2020-07-30	0.0007063149	Asia
Asia|hCoV-19/South Korea/KCDC2655/2020|EPI ISL 516785|A|South Korea|2020-07-21	Asia|hCoV-19/Indonesia/PA-NIHRD-PME4306/2020|EPI ISL 538512|B|Indonesia|2020-07-30	0.0006726472	Asia
Asia|hCoV-19/Singapore/718/2020|EPI ISL 498616|B.1.1|Singapore|2020-07-21	Asia|hCoV-19/Indonesia/PA-NIHRD-PME4306/2020|EPI ISL 538512|B|Indonesia|2020-07-30	0.0007425274	Asia
Asia|hCoV-19/Liaoning/IVDC-04/2020|EPI ISL 498691|B.1.1|China|2020-07-22	Asia|hCoV-19/Indonesia/PA-NIHRD-PME4306/2020|EPI ISL 538512|B|Indonesia|2020-07-30	0.0008064933	Asia
Asia|hCoV-19/Bangladesh/NGRI-NSTU-02/2020|EPI ISL 514434|B.1.36|Bangladesh|2020-07-22	Asia|hCoV-19/Indonesia/PA-NIHRD-PME4306/2020|EPI ISL 538512|B|Indonesia|2020-07-30	0.0008737542	Asia
Asia|hCoV-19/Bangladesh/NGRI-NSTU-05/2020|EPI ISL 514441|B.1.36|Bangladesh|2020-07-23	Asia|hCoV-19/Indonesia/PA-NIHRD-PME4306/2020|EPI ISL 538512|B|Indonesia|2020-07-30	0.0008400535	Asia
Asia|hCoV-19/Indonesia/JB-TFRIC19-R48875/2020|EPI ISL 528752|B.1.247|Indonesia|2020-07-23	Asia|hCoV-19/Indonesia/PA-NIHRD-PME4306/2020|EPI ISL 538512|B|Indonesia|2020-07-30	0.0007729024	Asia
Asia|hCoV-19/Bangladesh/BCSIR-NILMRC-363/2020|EPI ISL 514236|B.1.1|Bangladesh|2020-07-24	Asia|hCoV-19/Indonesia/PA-NIHRD-PME4306/2020|EPI ISL 538512|B|Indonesia|2020-07-30	0.0009746444	Asia
Asia|hCoV-19/Bangladesh/BCSIR-NILMRC-359/2020|EPI ISL 514233|B.1.1.316|Bangladesh|2020-07-24	Asia|hCoV-19/Indonesia/PA-NIHRD-PME4306/2020|EPI ISL 538512|B|Indonesia|2020-07-30	0.0007392458	Asia
Asia|hCoV-19/Bangladesh/BCSIR-NILMRC-361/2020|EPI ISL 514234|B.1.1|Bangladesh|2020-07-24	Asia|hCoV-19/Indonesia/PA-NIHRD-PME4306/2020|EPI ISL 538512|B|Indonesia|2020-07-30	0.0006720030	Asia
Asia|hCoV-19/Indonesia/JB-TFRIC19-R49542/2020|EPI ISL 528750|B.1.246|Indonesia|2020-07-25	Asia|hCoV-19/Indonesia/PA-NIHRD-PME4306/2020|EPI ISL 538512|B|Indonesia|2020-07-30	0.0008078128	Asia
Asia|hCoV-19/Indonesia/JK-NIHRD-MI41613/2020|EPI ISL 538504|B.1.1|Indonesia|2020-07-27	Asia|hCoV-19/Indonesia/PA-NIHRD-PME4306/2020|EPI ISL 538512|B|Indonesia|2020-07-30	0.0008065202	Asia
Asia|hCoV-19/India/GJ-GBRC333/2020|EPI ISL 512069|B.1.36|India|2020-07-27	Asia|hCoV-19/Indonesia/PA-NIHRD-PME4306/2020|EPI ISL 538512|B|Indonesia|2020-07-30	0.0009074478	Asia
Asia|hCoV-19/India/GJ-GBRC331/2020|EPI ISL 512066|B.1.36|India|2020-07-27	Asia|hCoV-19/Indonesia/PA-NIHRD-PME4306/2020|EPI ISL 538512|B|Indonesia|2020-07-30	0.0009410916	Asia
Asia|hCoV-19/India/GJ-GBRC332b/2020|EPI ISL 512068|B.1.36|India|2020-07-27	Asia|hCoV-19/Indonesia/PA-NIHRD-PME4306/2020|EPI ISL 538512|B|Indonesia|2020-07-30	0.0008407741	Asia
Asia|hCoV-19/India/GJ-GBRC332a/2020|EPI ISL 512067|B.1.36|India|2020-07-27	Asia|hCoV-19/Indonesia/PA-NIHRD-PME4306/2020|EPI ISL 538512|B|Indonesia|2020-07-30	0.0008407492	Asia
Asia|hCoV-19/Wuhan/IVDC-HB-04/2020|EPI ISL 402120|B|China|2020-01-01	Asia|hCoV-19/South Korea/KCDC2810/2020|EPI ISL 526744|B.1.160|South Korea|2020-07-31	0.0005037999	Asia
Asia|hCoV-19/Wuhan/IPBCAMS-WH-05/2020|EPI ISL 403928|B|China|2020-01-01	Asia|hCoV-19/South Korea/KCDC2810/2020|EPI ISL 526744|B.1.160|South Korea|2020-07-31	0.0004702254	Asia
Asia|hCoV-19/Wuhan/WH03/2020|EPI ISL 406800|B|China|2020-01-01	Asia|hCoV-19/South Korea/KCDC2810/2020|EPI ISL 526744|B.1.160|South Korea|2020-07-31	0.0004366088	Asia
Asia|hCoV-19/Wuhan/WHU01/2020|EPI ISL 406716|B|China|2020-01-02	Asia|hCoV-19/South Korea/KCDC2810/2020|EPI ISL 526744|B.1.160|South Korea|2020-07-31	0.0004366088	Asia
Asia|hCoV-19/Beijing/Beijing-01/2020|EPI ISL 514752|B|China|2020-01-03	Asia|hCoV-19/South Korea/KCDC2810/2020|EPI ISL 526744|B.1.160|South Korea|2020-07-31	0.0004702036	Asia
Asia|hCoV-19/Thailand/NIH-15/2020|EPI ISL 434692|B|Thailand|2020-01-05	Asia|hCoV-19/South Korea/KCDC2810/2020|EPI ISL 526744|B.1.160|South Korea|2020-07-31	0.0004369611	Asia
Asia|hCoV-19/Wuhan/WH04/2020|EPI ISL 406801|A|China|2020-01-05	Asia|hCoV-19/South Korea/KCDC2810/2020|EPI ISL 526744|B.1.160|South Korea|2020-07-31	0.0005037999	Asia
Asia|hCoV-19/Thailand/61/2020|EPI ISL 403962|B|Thailand|2020-01-08	Asia|hCoV-19/South Korea/KCDC2810/2020|EPI ISL 526744|B.1.160|South Korea|2020-07-31	0.0004366088	Asia
Asia|hCoV-19/Jingzhou/HBCDC-HB-01/2020|EPI ISL 412459|B|China|2020-01-08	Asia|hCoV-19/South Korea/KCDC2810/2020|EPI ISL 526744|B.1.160|South Korea|2020-07-31	0.0006046148	Asia
Asia|hCoV-19/Beijing/WH-09/2020|EPI ISL 411957|B|China|2020-01-08	Asia|hCoV-19/South Korea/KCDC2810/2020|EPI ISL 526744|B.1.160|South Korea|2020-07-31	0.0004702037	Asia
Asia|hCoV-19/Shenzhen/HKU-SZ-002/2020|EPI ISL 406030|A|China|2020-01-10	Asia|hCoV-19/South Korea/KCDC2810/2020|EPI ISL 526744|B.1.160|South Korea|2020-07-31	0.0005373975	Asia
Asia|hCoV-19/Wuhan/OS52/2020|EPI ISL 450500|B|China|2020-01-10	Asia|hCoV-19/South Korea/KCDC2810/2020|EPI ISL 526744|B.1.160|South Korea|2020-07-31	0.0005710133	Asia
Asia|hCoV-19/Shenzhen/HKU-SZ-005/2020|EPI ISL 405839|A|China|2020-01-11	Asia|hCoV-19/South Korea/KCDC2810/2020|EPI ISL 526744|B.1.160|South Korea|2020-07-31	0.0006045968	Asia
Asia|hCoV-19/Jiangxi/IVDC-JX-002/2020|EPI ISL 408486|B|China|2020-01-11	Asia|hCoV-19/South Korea/KCDC2810/2020|EPI ISL 526744|B.1.160|South Korea|2020-07-31	0.0004702176	Asia
Asia|hCoV-19/Shenzhen/SZTH-002/2020|EPI ISL 406593|A|China|2020-01-13	Asia|hCoV-19/South Korea/KCDC2810/2020|EPI ISL 526744|B.1.160|South Korea|2020-07-31	0.0005373975	Asia
Asia|hCoV-19/Thailand/74/2020|EPI ISL 403963|B|Thailand|2020-01-13	Asia|hCoV-19/South Korea/KCDC2810/2020|EPI ISL 526744|B.1.160|South Korea|2020-07-31	0.0004366088	Asia
Asia|hCoV-19/Nepal/61/2020|EPI ISL 410301|B|Nepal|2020-01-13	Asia|hCoV-19/South Korea/KCDC2810/2020|EPI ISL 526744|B.1.160|South Korea|2020-07-31	0.0004703617	Asia
Asia|hCoV-19/Guangdong/20SF012/2020|EPI ISL 403932|A|China|2020-01-14	Asia|hCoV-19/South Korea/KCDC2810/2020|EPI ISL 526744|B.1.160|South Korea|2020-07-31	0.0005373975	Asia
Asia|hCoV-19/Guangdong/20SF013/2020|EPI ISL 403933|A|China|2020-01-15	Asia|hCoV-19/South Korea/KCDC2810/2020|EPI ISL 526744|B.1.160|South Korea|2020-07-31	0.0005373975	Asia
Asia|hCoV-19/Guangdong/20SF014/2020|EPI ISL 403934|B|China|2020-01-15	Asia|hCoV-19/South Korea/KCDC2810/2020|EPI ISL 526744|B.1.160|South Korea|2020-07-31	0.0004702036	Asia
Asia|hCoV-19/Sichuan/IVDC-SC-001/2020|EPI ISL 408484|A|China|2020-01-15	Asia|hCoV-19/South Korea/KCDC2810/2020|EPI ISL 526744|B.1.160|South Korea|2020-07-31	0.0006382575	Asia
Asia|hCoV-19/Thailand/Nonthaburi 68/2020|EPI ISL 447910|B|Thailand|2020-01-15	Asia|hCoV-19/South Korea/KCDC2810/2020|EPI ISL 526744|B.1.160|South Korea|2020-07-31	0.0004366088	Asia
Asia|hCoV-19/Shenzhen/SZTH-003/2020|EPI ISL 406594|B|China|2020-01-16	Asia|hCoV-19/South Korea/KCDC2810/2020|EPI ISL 526744|B.1.160|South Korea|2020-07-31	0.0005037999	Asia
Asia|hCoV-19/Zhejiang/WZ-01/2020|EPI ISL 404227|B|China|2020-01-16	Asia|hCoV-19/South Korea/KCDC2810/2020|EPI ISL 526744|B.1.160|South Korea|2020-07-31	0.0004702037	Asia
Asia|hCoV-19/Shenzhen/SZTH-004/2020|EPI ISL 406595|B|China|2020-01-16	Asia|hCoV-19/South Korea/KCDC2810/2020|EPI ISL 526744|B.1.160|South Korea|2020-07-31	0.0007391458	Asia
Asia|hCoV-19/Thailand/NIH-59/2020|EPI ISL 434693|B|Thailand|2020-01-16	Asia|hCoV-19/South Korea/KCDC2810/2020|EPI ISL 526744|B.1.160|South Korea|2020-07-31	0.0004366381	Asia
Asia|hCoV-19/Hunan/HN-CIDC-P2/2020|EPI ISL 539333|B|China|2020-01-17	Asia|hCoV-19/South Korea/KCDC2810/2020|EPI ISL 526744|B.1.160|South Korea|2020-07-31	0.0004702254	Asia
Asia|hCoV-19/Guangdong/20SF028/2020|EPI ISL 403936|B|China|2020-01-17	Asia|hCoV-19/South Korea/KCDC2810/2020|EPI ISL 526744|B.1.160|South Korea|2020-07-31	0.0004702037	Asia
Asia|hCoV-19/Yunnan/IVDC-YN-003/2020|EPI ISL 408480|A|China|2020-01-17	Asia|hCoV-19/South Korea/KCDC2810/2020|EPI ISL 526744|B.1.160|South Korea|2020-07-31	0.0005374224	Asia
Asia|hCoV-19/Zhejiang/WZ-02/2020|EPI ISL 404228|B|China|2020-01-17	Asia|hCoV-19/South Korea/KCDC2810/2020|EPI ISL 526744|B.1.160|South Korea|2020-07-31	0.0004366088	Asia
Asia|hCoV-19/Wuhan/HBCDC-HB-02/2020|EPI ISL 412978|B|China|2020-01-17	Asia|hCoV-19/South Korea/KCDC2810/2020|EPI ISL 526744|B.1.160|South Korea|2020-07-31	0.0005710229	Asia
Asia|hCoV-19/Guangdong/20SF040/2020|EPI ISL 403937|B|China|2020-01-18	Asia|hCoV-19/South Korea/KCDC2810/2020|EPI ISL 526744|B.1.160|South Korea|2020-07-31	0.0004702037	Asia
Asia|hCoV-19/Wuhan/HBCDC-HB-03/2020|EPI ISL 412979|A|China|2020-01-18	Asia|hCoV-19/South Korea/KCDC2810/2020|EPI ISL 526744|B.1.160|South Korea|2020-07-31	0.0005037999	Asia
Asia|hCoV-19/Chongqing/IVDC-CQ-001/2020|EPI ISL 408481|B|China|2020-01-18	Asia|hCoV-19/South Korea/KCDC2810/2020|EPI ISL 526744|B.1.160|South Korea|2020-07-31	0.0004702254	Asia
Asia|hCoV-19/Wuhan/HBCDC-HB-04/2020|EPI ISL 412980|B|China|2020-01-18	Asia|hCoV-19/South Korea/KCDC2810/2020|EPI ISL 526744|B.1.160|South Korea|2020-07-31	0.0006045968	Asia
Asia|hCoV-19/Wuhan/HBCDC-HB-05/2020|EPI ISL 412981|B.4|China|2020-01-18	Asia|hCoV-19/South Korea/KCDC2810/2020|EPI ISL 526744|B.1.160|South Korea|2020-07-31	0.0006047189	Asia
Asia|hCoV-19/Guangdong/20SF043/2020|EPI ISL 428440|B|China|2020-01-18	Asia|hCoV-19/South Korea/KCDC2810/2020|EPI ISL 526744|B.1.160|South Korea|2020-07-31	0.0004211570	Asia
Asia|hCoV-19/Shandong/IVDC-SD-001/2020|EPI ISL 408482|B|China|2020-01-19	Asia|hCoV-19/South Korea/KCDC2810/2020|EPI ISL 526744|B.1.160|South Korea|2020-07-31	0.0006719095	Asia
Asia|hCoV-19/Hangzhou/HZCDC0001/2020|EPI ISL 407313|B|China|2020-01-19	Asia|hCoV-19/South Korea/KCDC2810/2020|EPI ISL 526744|B.1.160|South Korea|2020-07-31	0.0004366088	Asia
Asia|hCoV-19/Jiangsu/IVDC-JS-001/2020|EPI ISL 408488|B|China|2020-01-19	Asia|hCoV-19/South Korea/KCDC2810/2020|EPI ISL 526744|B.1.160|South Korea|2020-07-31	0.0004704150	Asia
Asia|hCoV-19/Hangzhou/HZ-1/2020|EPI ISL 406970|B|China|2020-01-20	Asia|hCoV-19/South Korea/KCDC2810/2020|EPI ISL 526744|B.1.160|South Korea|2020-07-31	0.0004366088	Asia
Asia|hCoV-19/Hangzhou/HZCDC0013/2020|EPI ISL 421235|B|China|2020-01-20	Asia|hCoV-19/South Korea/KCDC2810/2020|EPI ISL 526744|B.1.160|South Korea|2020-07-31	0.0005038381	Asia
Asia|hCoV-19/Guangdong/20SF123/2020|EPI ISL 428449|A|China|2020-01-20	Asia|hCoV-19/South Korea/KCDC2810/2020|EPI ISL 526744|B.1.160|South Korea|2020-07-31	0.0005393179	Asia
Asia|hCoV-19/Hong Kong/VB20017970-2/2020|EPI ISL 417064|B|Hong Kong|2020-01-21	Asia|hCoV-19/South Korea/KCDC2810/2020|EPI ISL 526744|B.1.160|South Korea|2020-07-31	0.0004702036	Asia
Asia|hCoV-19/Chongqing/YC01/2020|EPI ISL 408478|A|China|2020-01-21	Asia|hCoV-19/South Korea/KCDC2810/2020|EPI ISL 526744|B.1.160|South Korea|2020-07-31	0.0006045969	Asia
Asia|hCoV-19/Fujian/8/2020|EPI ISL 411060|A|China|2020-01-21	Asia|hCoV-19/South Korea/KCDC2810/2020|EPI ISL 526744|B.1.160|South Korea|2020-07-31	0.0005373975	Asia
Asia|hCoV-19/Hangzhou/HZCDC0091L/2020|EPI ISL 421227|B|China|2020-01-21	Asia|hCoV-19/South Korea/KCDC2810/2020|EPI ISL 526744|B.1.160|South Korea|2020-07-31	0.0004366088	Asia
Asia|hCoV-19/Nanchang/JX14/2020|EPI ISL 421243|B|China|2020-01-21	Asia|hCoV-19/South Korea/KCDC2810/2020|EPI ISL 526744|B.1.160|South Korea|2020-07-31	0.0005710398	Asia
Asia|hCoV-19/Hangzhou/HZ48/2020|EPI ISL 418441|B|China|2020-01-21	Asia|hCoV-19/South Korea/KCDC2810/2020|EPI ISL 526744|B.1.160|South Korea|2020-07-31	0.0004366234	Asia
Asia|hCoV-19/Shanghai/SH0093/2020|EPI ISL 416389|B|China|2020-01-21	Asia|hCoV-19/South Korea/KCDC2810/2020|EPI ISL 526744|B.1.160|South Korea|2020-07-31	0.0005038635	Asia
Asia|hCoV-19/Wuhan/WHUH003/2020|EPI ISL 449478|B|China|2020-01-22	Asia|hCoV-19/South Korea/KCDC2810/2020|EPI ISL 526744|B.1.160|South Korea|2020-07-31	0.0006718327	Asia
Asia|hCoV-19/Wuhan/WHUH004/2020|EPI ISL 449479|B|China|2020-01-22	Asia|hCoV-19/South Korea/KCDC2810/2020|EPI ISL 526744|B.1.160|South Korea|2020-07-31	0.0006382280	Asia
Asia|hCoV-19/Hong Kong/XM-PII-S4/2020|EPI ISL 417443|A|Hong Kong|2020-01-22	Asia|hCoV-19/South Korea/KCDC2810/2020|EPI ISL 526744|B.1.160|South Korea|2020-07-31	0.0007398261	Asia
Asia|hCoV-19/Hangzhou/ZJU-05/2020|EPI ISL 415711|B|China|2020-01-22	Asia|hCoV-19/South Korea/KCDC2810/2020|EPI ISL 526744|B.1.160|South Korea|2020-07-31	0.0004366088	Asia
Asia|hCoV-19/Wuhan/WHUH005/2020|EPI ISL 449480|B|China|2020-01-22	Asia|hCoV-19/South Korea/KCDC2810/2020|EPI ISL 526744|B.1.160|South Korea|2020-07-31	0.0006046248	Asia
Asia|hCoV-19/Foshan/20SF207/2020|EPI ISL 406534|B|China|2020-01-22	Asia|hCoV-19/South Korea/KCDC2810/2020|EPI ISL 526744|B.1.160|South Korea|2020-07-31	0.0005037999	Asia
Asia|hCoV-19/Zhejiang/CN5/2020|EPI ISL 455685|A|China|2020-01-22	Asia|hCoV-19/South Korea/KCDC2810/2020|EPI ISL 526744|B.1.160|South Korea|2020-07-31	0.0005710229	Asia
Asia|hCoV-19/Hong Kong/HKU-902a/2020|EPI ISL 434563|B|Hong Kong|2020-01-23	Asia|hCoV-19/South Korea/KCDC2810/2020|EPI ISL 526744|B.1.160|South Korea|2020-07-31	0.0004702036	Asia
Asia|hCoV-19/Japan/OS-20-07-1/2020|EPI ISL 410532|B|Japan|2020-01-23	Asia|hCoV-19/South Korea/KCDC2810/2020|EPI ISL 526744|B.1.160|South Korea|2020-07-31	0.0004366088	Asia
Asia|hCoV-19/Sichuan/SC-WCH4-288/2020|EPI ISL 451390|B|China|2020-01-23	Asia|hCoV-19/South Korea/KCDC2810/2020|EPI ISL 526744|B.1.160|South Korea|2020-07-31	0.0005374134	Asia
Asia|hCoV-19/Guangdong/20SF201/2020|EPI ISL 406538|B|China|2020-01-23	Asia|hCoV-19/South Korea/KCDC2810/2020|EPI ISL 526744|B.1.160|South Korea|2020-07-31	0.0004366088	Asia
Asia|hCoV-19/Thailand/SI200383-NT/2020|EPI ISL 437622|B|Thailand|2020-01-23	Asia|hCoV-19/South Korea/KCDC2810/2020|EPI ISL 526744|B.1.160|South Korea|2020-07-31	0.0005038232	Asia
Asia|hCoV-19/Shanghai/CH-03/2020|EPI ISL 468726|A|China|2020-01-23	Asia|hCoV-19/South Korea/KCDC2810/2020|EPI ISL 526744|B.1.160|South Korea|2020-07-31	0.0006045969	Asia
Asia|hCoV-19/Jiangsu/JS01/2020|EPI ISL 411950|B|China|2020-01-23	Asia|hCoV-19/South Korea/KCDC2810/2020|EPI ISL 526744|B.1.160|South Korea|2020-07-31	0.0005373976	Asia
Asia|hCoV-19/Lishui/LS003/2020|EPI ISL 495459|B|China|2020-01-24	Asia|hCoV-19/South Korea/KCDC2810/2020|EPI ISL 526744|B.1.160|South Korea|2020-07-31	0.0005710493	Asia
Asia|hCoV-19/Sichuan/SC-PHCC2-040/2020|EPI ISL 451360|A|China|2020-01-24	Asia|hCoV-19/South Korea/KCDC2810/2020|EPI ISL 526744|B.1.160|South Korea|2020-07-31	0.0005709965	Asia
Asia|hCoV-19/Guangdong/20SF616/2020|EPI ISL 428465|B|China|2020-01-24	Asia|hCoV-19/South Korea/KCDC2810/2020|EPI ISL 526744|B.1.160|South Korea|2020-07-31	0.0005038465	Asia
Asia|hCoV-19/Sichuan/SC-PHCC1-022/2020|EPI ISL 451345|B.1|China|2020-01-24	Asia|hCoV-19/South Korea/KCDC2810/2020|EPI ISL 526744|B.1.160|South Korea|2020-07-31	0.0003358225	Asia
Asia|hCoV-19/Malaysia/MKAK-CL-2020-5045/2020|EPI ISL 416829|B|Malaysia|2020-01-24	Asia|hCoV-19/South Korea/KCDC2810/2020|EPI ISL 526744|B.1.160|South Korea|2020-07-31	0.0005374224	Asia
Asia|hCoV-19/Hong Kong/HKU-902b/2020|EPI ISL 434564|B|Hong Kong|2020-01-24	Asia|hCoV-19/South Korea/KCDC2810/2020|EPI ISL 526744|B.1.160|South Korea|2020-07-31	0.0004702036	Asia
Asia|hCoV-19/Shanghai/SH0002/2020|EPI ISL 416316|A|China|2020-01-25	Asia|hCoV-19/South Korea/KCDC2810/2020|EPI ISL 526744|B.1.160|South Korea|2020-07-31	0.0005710302	Asia
Asia|hCoV-19/Lishui/LS111/2020|EPI ISL 429852|B|China|2020-01-25	Asia|hCoV-19/South Korea/KCDC2810/2020|EPI ISL 526744|B.1.160|South Korea|2020-07-31	0.0005710493	Asia
Asia|hCoV-19/Hangzhou/ZJU-01/2020|EPI ISL 415709|B|China|2020-01-25	Asia|hCoV-19/South Korea/KCDC2810/2020|EPI ISL 526744|B.1.160|South Korea|2020-07-31	0.0005374631	Asia
Asia|hCoV-19/Japan/NA-20-05-1/2020|EPI ISL 410531|B|Japan|2020-01-25	Asia|hCoV-19/South Korea/KCDC2810/2020|EPI ISL 526744|B.1.160|South Korea|2020-07-31	0.0004366088	Asia
Asia|hCoV-19/Wuhan/0125-A168/2020|EPI ISL 493159|B|China|2020-01-25	Asia|hCoV-19/South Korea/KCDC2810/2020|EPI ISL 526744|B.1.160|South Korea|2020-07-31	0.0005374382	Asia
Asia|hCoV-19/Wuhan/YB012506/2020|EPI ISL 450504|B|China|2020-01-25	Asia|hCoV-19/South Korea/KCDC2810/2020|EPI ISL 526744|B.1.160|South Korea|2020-07-31	0.0004702037	Asia
Asia|hCoV-19/Wuhan/0125-A164/2020|EPI ISL 493157|B|China|2020-01-25	Asia|hCoV-19/South Korea/KCDC2810/2020|EPI ISL 526744|B.1.160|South Korea|2020-07-31	0.0004366088	Asia
Asia|hCoV-19/Guangdong/20SF629/2020|EPI ISL 428466|B|China|2020-01-26	Asia|hCoV-19/South Korea/KCDC2810/2020|EPI ISL 526744|B.1.160|South Korea|2020-07-31	0.0005374383	Asia
Asia|hCoV-19/Wuhan/0126-C10/2020|EPI ISL 493169|A|China|2020-01-26	Asia|hCoV-19/South Korea/KCDC2810/2020|EPI ISL 526744|B.1.160|South Korea|2020-07-31	0.0006046248	Asia
Asia|hCoV-19/Hangzhou/ZJU-02/2020|EPI ISL 416042|A|China|2020-01-26	Asia|hCoV-19/South Korea/KCDC2810/2020|EPI ISL 526744|B.1.160|South Korea|2020-07-31	0.0005037999	Asia
Asia|hCoV-19/Wuhan/0126-C98/2020|EPI ISL 493181|A|China|2020-01-26	Asia|hCoV-19/South Korea/KCDC2810/2020|EPI ISL 526744|B.1.160|South Korea|2020-07-31	0.0005373975	Asia
Asia|hCoV-19/Beijing/105/2020|EPI ISL 413518|A|China|2020-01-26	Asia|hCoV-19/South Korea/KCDC2810/2020|EPI ISL 526744|B.1.160|South Korea|2020-07-31	0.0005710229	Asia
Asia|hCoV-19/Wuhan/YB012611/2020|EPI ISL 450501|B|China|2020-01-26	Asia|hCoV-19/South Korea/KCDC2810/2020|EPI ISL 526744|B.1.160|South Korea|2020-07-31	0.0005709965	Asia
Asia|hCoV-19/Thailand/SI200478-NST/2020|EPI ISL 437619|B|Thailand|2020-01-26	Asia|hCoV-19/South Korea/KCDC2810/2020|EPI ISL 526744|B.1.160|South Korea|2020-07-31	0.0005038232	Asia
Asia|hCoV-19/Sichuan/SC-NJ-090/2020|EPI ISL 451339|B|China|2020-01-27	Asia|hCoV-19/South Korea/KCDC2810/2020|EPI ISL 526744|B.1.160|South Korea|2020-07-31	0.0004370933	Asia
Asia|hCoV-19/Sichuan/SC-MY-053/2020|EPI ISL 451319|B|China|2020-01-27	Asia|hCoV-19/South Korea/KCDC2810/2020|EPI ISL 526744|B.1.160|South Korea|2020-07-31	0.0005373975	Asia
Asia|hCoV-19/Hong Kong/HKU-903b/2020|EPI ISL 434566|B.4|Hong Kong|2020-01-27	Asia|hCoV-19/South Korea/KCDC2810/2020|EPI ISL 526744|B.1.160|South Korea|2020-07-31	0.0005710662	Asia
Asia|hCoV-19/Singapore/7/2020|EPI ISL 410713|B|Singapore|2020-01-27	Asia|hCoV-19/South Korea/KCDC2810/2020|EPI ISL 526744|B.1.160|South Korea|2020-07-31	0.0005038232	Asia
Asia|hCoV-19/Hong Kong/HKU-908a/2020|EPI ISL 434569|B|Hong Kong|2020-01-27	Asia|hCoV-19/South Korea/KCDC2810/2020|EPI ISL 526744|B.1.160|South Korea|2020-07-31	0.0005038232	Asia
Asia|hCoV-19/Sichuan/SC-PHCC2-039/2020|EPI ISL 451359|B|China|2020-01-27	Asia|hCoV-19/South Korea/KCDC2810/2020|EPI ISL 526744|B.1.160|South Korea|2020-07-31	0.0004702176	Asia
Asia|hCoV-19/Nanchang/JX149/2020|EPI ISL 421247|A|China|2020-01-27	Asia|hCoV-19/South Korea/KCDC2810/2020|EPI ISL 526744|B.1.160|South Korea|2020-07-31	0.0005037999	Asia
Asia|hCoV-19/Guangdong/20SF812/2020|EPI ISL 428475|B|China|2020-01-28	Asia|hCoV-19/South Korea/KCDC2810/2020|EPI ISL 526744|B.1.160|South Korea|2020-07-31	0.0006382470	Asia
Asia|hCoV-19/Beijing/Wuhan IME-BJ04/2020|EPI ISL 424358|A|China|2020-01-28	Asia|hCoV-19/South Korea/KCDC2810/2020|EPI ISL 526744|B.1.160|South Korea|2020-07-31	0.0006046426	Asia
Asia|hCoV-19/Shanghai/SH0007/2020|EPI ISL 416320|B|China|2020-01-28	Asia|hCoV-19/South Korea/KCDC2810/2020|EPI ISL 526744|B.1.160|South Korea|2020-07-31	0.0005374134	Asia
Asia|hCoV-19/Guangdong/20SF813/2020|EPI ISL 428476|A|China|2020-01-28	Asia|hCoV-19/South Korea/KCDC2810/2020|EPI ISL 526744|B.1.160|South Korea|2020-07-31	0.0005037999	Asia
Asia|hCoV-19/Shanghai/SH0008/2020|EPI ISL 416321|B|China|2020-01-28	Asia|hCoV-19/South Korea/KCDC2810/2020|EPI ISL 526744|B.1.160|South Korea|2020-07-31	0.0005709966	Asia
Asia|hCoV-19/Beijing/233/2020|EPI ISL 413520|A|China|2020-01-28	Asia|hCoV-19/South Korea/KCDC2810/2020|EPI ISL 526744|B.1.160|South Korea|2020-07-31	0.0006046527	Asia
Asia|hCoV-19/Beijing/231/2020|EPI ISL 413519|A|China|2020-01-28	Asia|hCoV-19/South Korea/KCDC2810/2020|EPI ISL 526744|B.1.160|South Korea|2020-07-31	0.0005710229	Asia
Asia|hCoV-19/Shanghai/SH0009/2020|EPI ISL 416322|B|China|2020-01-29	Asia|hCoV-19/South Korea/KCDC2810/2020|EPI ISL 526744|B.1.160|South Korea|2020-07-31	0.0005373975	Asia
Asia|hCoV-19/Shanghai/SH0010/2020|EPI ISL 416323|A|China|2020-01-29	Asia|hCoV-19/South Korea/KCDC2810/2020|EPI ISL 526744|B.1.160|South Korea|2020-07-31	0.0005709965	Asia
Asia|hCoV-19/Sichuan/SC-NC-077/2020|EPI ISL 451336|B|China|2020-01-29	Asia|hCoV-19/South Korea/KCDC2810/2020|EPI ISL 526744|B.1.160|South Korea|2020-07-31	0.0004707394	Asia
Asia|hCoV-19/Nanchang/JX174/2020|EPI ISL 421238|A|China|2020-01-29	Asia|hCoV-19/South Korea/KCDC2810/2020|EPI ISL 526744|B.1.160|South Korea|2020-07-31	0.0005710134	Asia
Asia|hCoV-19/Hong Kong/HKU-200723-030/2020|EPI ISL 497797|B|Hong Kong|2020-01-29	Asia|hCoV-19/South Korea/KCDC2810/2020|EPI ISL 526744|B.1.160|South Korea|2020-07-31	0.0004702037	Asia
Asia|hCoV-19/Hunan/HN-CIDC-P10/2020|EPI ISL 539338|B|China|2020-01-29	Asia|hCoV-19/South Korea/KCDC2810/2020|EPI ISL 526744|B.1.160|South Korea|2020-07-31	0.0004702254	Asia
Asia|hCoV-19/Japan/TY-WK-012/2020|EPI ISL 408665|A|Japan|2020-01-29	Asia|hCoV-19/South Korea/KCDC2810/2020|EPI ISL 526744|B.1.160|South Korea|2020-07-31	0.0006045969	Asia
Asia|hCoV-19/Shandong/LY008-2/2020|EPI ISL 414941|B|China|2020-01-30	Asia|hCoV-19/South Korea/KCDC2810/2020|EPI ISL 526744|B.1.160|South Korea|2020-07-31	0.0005373975	Asia
Asia|hCoV-19/Sichuan/SC-NC-078/2020|EPI ISL 451337|B|China|2020-01-30	Asia|hCoV-19/South Korea/KCDC2810/2020|EPI ISL 526744|B.1.160|South Korea|2020-07-31	0.0005710493	Asia
Asia|hCoV-19/Nanchang/JX177/2020|EPI ISL 421241|A|China|2020-01-30	Asia|hCoV-19/South Korea/KCDC2810/2020|EPI ISL 526744|B.1.160|South Korea|2020-07-31	0.0006045968	Asia
Asia|hCoV-19/South Korea/KCDC2002/2020|EPI ISL 425118|A|South Korea|2020-01-30	Asia|hCoV-19/South Korea/KCDC2810/2020|EPI ISL 526744|B.1.160|South Korea|2020-07-31	0.0006382469	Asia
Asia|hCoV-19/Shanghai/SH0022/2020|EPI ISL 416331|B.4|China|2020-01-30	Asia|hCoV-19/South Korea/KCDC2810/2020|EPI ISL 526744|B.1.160|South Korea|2020-07-31	0.0006382954	Asia
Asia|hCoV-19/Hong Kong/HKU-911a/2020|EPI ISL 450409|B|Hong Kong|2020-01-30	Asia|hCoV-19/South Korea/KCDC2810/2020|EPI ISL 526744|B.1.160|South Korea|2020-07-31	0.0004702037	Asia
Asia|hCoV-19/Hong Kong/HKU-904a/2020|EPI ISL 450412|B|Hong Kong|2020-01-30	Asia|hCoV-19/South Korea/KCDC2810/2020|EPI ISL 526744|B.1.160|South Korea|2020-07-31	0.0005709965	Asia
Asia|hCoV-19/Taiwan/8/2020|EPI ISL 428488|B|Taiwan|2020-01-31	Asia|hCoV-19/South Korea/KCDC2810/2020|EPI ISL 526744|B.1.160|South Korea|2020-07-31	0.0005038232	Asia
Asia|hCoV-19/South Korea/KCDC2062/2020|EPI ISL 497963|A|South Korea|2020-01-31	Asia|hCoV-19/South Korea/KCDC2810/2020|EPI ISL 526744|B.1.160|South Korea|2020-07-31	0.0006046248	Asia
Asia|hCoV-19/Shanghai/SH0094/2020|EPI ISL 416390|B|China|2020-01-31	Asia|hCoV-19/South Korea/KCDC2810/2020|EPI ISL 526744|B.1.160|South Korea|2020-07-31	0.0005710926	Asia
Asia|hCoV-19/Guangdong/2020XN4448-P0002/2020|EPI ISL 413857|B|China|2020-01-31	Asia|hCoV-19/South Korea/KCDC2810/2020|EPI ISL 526744|B.1.160|South Korea|2020-07-31	0.0006046785	Asia
Asia|hCoV-19/Sichuan/SC-WCH-082/2020|EPI ISL 451374|B|China|2020-01-31	Asia|hCoV-19/South Korea/KCDC2810/2020|EPI ISL 526744|B.1.160|South Korea|2020-07-31	0.0004702175	Asia
Asia|hCoV-19/Hong Kong/HKU-913a/2020|EPI ISL 450410|B|Hong Kong|2020-01-31	Asia|hCoV-19/South Korea/KCDC2810/2020|EPI ISL 526744|B.1.160|South Korea|2020-07-31	0.0005374293	Asia
Asia|hCoV-19/Sichuan/SC-MY-059/2020|EPI ISL 451325|B|China|2020-01-31	Asia|hCoV-19/South Korea/KCDC2810/2020|EPI ISL 526744|B.1.160|South Korea|2020-07-31	0.0005709965	Asia
Asia|hCoV-19/Thailand/SI200893-NT/2020|EPI ISL 437624|B|Thailand|2020-02-01	Asia|hCoV-19/South Korea/KCDC2810/2020|EPI ISL 526744|B.1.160|South Korea|2020-07-31	0.0005038232	Asia
Asia|hCoV-19/Guangdong/GD2020080-P0010/2020|EPI ISL 413861|B|China|2020-02-01	Asia|hCoV-19/South Korea/KCDC2810/2020|EPI ISL 526744|B.1.160|South Korea|2020-07-31	0.0005038148	Asia
Asia|hCoV-19/Beijing/DT-WH01/2020|EPI ISL 452360|B|China|2020-02-01	Asia|hCoV-19/South Korea/KCDC2810/2020|EPI ISL 526744|B.1.160|South Korea|2020-07-31	0.0004366088	Asia
Asia|hCoV-19/Guangdong/GD2020087-P0008/2020|EPI ISL 413863|B|China|2020-02-01	Asia|hCoV-19/South Korea/KCDC2810/2020|EPI ISL 526744|B.1.160|South Korea|2020-07-31	0.0005038465	Asia
Asia|hCoV-19/Yingtan/JX2480/2020|EPI ISL 455466|B|China|2020-02-01	Asia|hCoV-19/South Korea/KCDC2810/2020|EPI ISL 526744|B.1.160|South Korea|2020-07-31	0.0005037999	Asia
Asia|hCoV-19/Shangrao/JX1215/2020|EPI ISL 421257|B|China|2020-02-02	Asia|hCoV-19/South Korea/KCDC2810/2020|EPI ISL 526744|B.1.160|South Korea|2020-07-31	0.0004702037	Asia
Asia|hCoV-19/Shanghai/SH0012/2020|EPI ISL 416325|B|China|2020-02-02	Asia|hCoV-19/South Korea/KCDC2810/2020|EPI ISL 526744|B.1.160|South Korea|2020-07-31	0.0005038381	Asia
Asia|hCoV-19/Shanghai/SH0021/2020|EPI ISL 416330|A|China|2020-02-02	Asia|hCoV-19/South Korea/KCDC2810/2020|EPI ISL 526744|B.1.160|South Korea|2020-07-31	0.0005710229	Asia
Asia|hCoV-19/Shanghai/SH0114/2020|EPI ISL 416401|B|China|2020-02-02	Asia|hCoV-19/South Korea/KCDC2810/2020|EPI ISL 526744|B.1.160|South Korea|2020-07-31	0.0005374134	Asia
Asia|hCoV-19/Sichuan/SC-NC-068/2020|EPI ISL 451328|B|China|2020-02-02	Asia|hCoV-19/South Korea/KCDC2810/2020|EPI ISL 526744|B.1.160|South Korea|2020-07-31	0.0005374134	Asia
Asia|hCoV-19/Shangrao/JX1176/2020|EPI ISL 421251|B|China|2020-02-03	Asia|hCoV-19/South Korea/KCDC2810/2020|EPI ISL 526744|B.1.160|South Korea|2020-07-31	0.0006382576	Asia
Asia|hCoV-19/Jiujiang/JX490/2020|EPI ISL 455463|B|China|2020-02-03	Asia|hCoV-19/South Korea/KCDC2810/2020|EPI ISL 526744|B.1.160|South Korea|2020-07-31	0.0004702037	Asia
Asia|hCoV-19/Shangrao/JX1177/2020|EPI ISL 421250|B|China|2020-02-03	Asia|hCoV-19/South Korea/KCDC2810/2020|EPI ISL 526744|B.1.160|South Korea|2020-07-31	0.0006046147	Asia
Asia|hCoV-19/Shanghai/SH0030/2020|EPI ISL 416339|B|China|2020-02-03	Asia|hCoV-19/South Korea/KCDC2810/2020|EPI ISL 526744|B.1.160|South Korea|2020-07-31	0.0006046528	Asia
Asia|hCoV-19/Sichuan/SC-WCH3-259/2020|EPI ISL 451385|B|China|2020-02-03	Asia|hCoV-19/South Korea/KCDC2810/2020|EPI ISL 526744|B.1.160|South Korea|2020-07-31	0.0004366088	Asia
Asia|hCoV-19/Malaysia/MKAK-CL-2020-6430/2020|EPI ISL 416886|A|Malaysia|2020-02-04	Asia|hCoV-19/South Korea/KCDC2810/2020|EPI ISL 526744|B.1.160|South Korea|2020-07-31	0.0005709965	Asia
Asia|hCoV-19/Taiwan/CGMH-CGU-02/2020|EPI ISL 417518|A|Taiwan|2020-02-04	Asia|hCoV-19/South Korea/KCDC2810/2020|EPI ISL 526744|B.1.160|South Korea|2020-07-31	0.0005784363	Asia
Asia|hCoV-19/Sichuan/SC-YB-086/2020|EPI ISL 451399|B|China|2020-02-04	Asia|hCoV-19/South Korea/KCDC2810/2020|EPI ISL 526744|B.1.160|South Korea|2020-07-31	0.0005038843	Asia
Asia|hCoV-19/Singapore/9/2020|EPI ISL 410715|B|Singapore|2020-02-04	Asia|hCoV-19/South Korea/KCDC2810/2020|EPI ISL 526744|B.1.160|South Korea|2020-07-31	0.0005038232	Asia
Asia|hCoV-19/Thailand/Samut prakarn 840/2020|EPI ISL 447919|B|Thailand|2020-02-04	Asia|hCoV-19/South Korea/KCDC2810/2020|EPI ISL 526744|B.1.160|South Korea|2020-07-31	0.0005374065	Asia
Asia|hCoV-19/Guangzhou/GZMU0019/2020|EPI ISL 429080|B.1|China|2020-02-05	Asia|hCoV-19/South Korea/KCDC2810/2020|EPI ISL 526744|B.1.160|South Korea|2020-07-31	0.0003358225	Asia
Asia|hCoV-19/Shangrao/JX1948/2020|EPI ISL 421240|A|China|2020-02-05	Asia|hCoV-19/South Korea/KCDC2810/2020|EPI ISL 526744|B.1.160|South Korea|2020-07-31	0.0005037999	Asia
Asia|hCoV-19/Shanghai/SH0073/2020|EPI ISL 416376|B|China|2020-02-05	Asia|hCoV-19/South Korea/KCDC2810/2020|EPI ISL 526744|B.1.160|South Korea|2020-07-31	0.0004366088	Asia
Asia|hCoV-19/Fuzhou/JX2012/2020|EPI ISL 455462|A|China|2020-02-05	Asia|hCoV-19/South Korea/KCDC2810/2020|EPI ISL 526744|B.1.160|South Korea|2020-07-31	0.0006045969	Asia
Asia|hCoV-19/Sichuan/SC-NJ-091/2020|EPI ISL 451340|B|China|2020-02-06	Asia|hCoV-19/South Korea/KCDC2810/2020|EPI ISL 526744|B.1.160|South Korea|2020-07-31	0.0007064062	Asia
Asia|hCoV-19/Yichun/JX2391/2020|EPI ISL 455461|B|China|2020-02-06	Asia|hCoV-19/South Korea/KCDC2810/2020|EPI ISL 526744|B.1.160|South Korea|2020-07-31	0.0007391828	Asia
Asia|hCoV-19/South Korea/KUMC01/2020|EPI ISL 413017|B|South Korea|2020-02-06	Asia|hCoV-19/South Korea/KCDC2810/2020|EPI ISL 526744|B.1.160|South Korea|2020-07-31	0.0006382870	Asia
Asia|hCoV-19/Taiwan/TSGH-36/2020|EPI ISL 457730|B|Taiwan|2020-02-06	Asia|hCoV-19/South Korea/KCDC2810/2020|EPI ISL 526744|B.1.160|South Korea|2020-07-31	0.0005038465	Asia
Asia|hCoV-19/Guangzhou/GZMU0003/2020|EPI ISL 429074|B|China|2020-02-07	Asia|hCoV-19/South Korea/KCDC2810/2020|EPI ISL 526744|B.1.160|South Korea|2020-07-31	0.0004702037	Asia
Asia|hCoV-19/Thailand/SI202205-NT/2020|EPI ISL 437616|A|Thailand|2020-02-07	Asia|hCoV-19/South Korea/KCDC2810/2020|EPI ISL 526744|B.1.160|South Korea|2020-07-31	0.0005710229	Asia
Asia|hCoV-19/Shanghai/SH0074/2020|EPI ISL 416377|A|China|2020-02-07	Asia|hCoV-19/South Korea/KCDC2810/2020|EPI ISL 526744|B.1.160|South Korea|2020-07-31	0.0005373975	Asia
Asia|hCoV-19/Taiwan/TSGH-01/2020|EPI ISL 426629|B|Taiwan|2020-02-07	Asia|hCoV-19/South Korea/KCDC2810/2020|EPI ISL 526744|B.1.160|South Korea|2020-07-31	0.0006719882	Asia
Asia|hCoV-19/Taiwan/TSGH-37/2020|EPI ISL 457733|B|Taiwan|2020-02-08	Asia|hCoV-19/South Korea/KCDC2810/2020|EPI ISL 526744|B.1.160|South Korea|2020-07-31	0.0006046807	Asia
Asia|hCoV-19/Beijing/DT-BJ02/2020|EPI ISL 452359|B|China|2020-02-08	Asia|hCoV-19/South Korea/KCDC2810/2020|EPI ISL 526744|B.1.160|South Korea|2020-07-31	0.0005374472	Asia
Asia|hCoV-19/Malaysia/IMR WC413/2020|EPI ISL 455791|B|Malaysia|2020-02-08	Asia|hCoV-19/South Korea/KCDC2810/2020|EPI ISL 526744|B.1.160|South Korea|2020-07-31	0.0005037999	Asia
Asia|hCoV-19/Guangzhou/GZMU0039/2020|EPI ISL 429090|A|China|2020-02-08	Asia|hCoV-19/South Korea/KCDC2810/2020|EPI ISL 526744|B.1.160|South Korea|2020-07-31	0.0005037999	Asia
Asia|hCoV-19/Shanghai/SH0119/2020|EPI ISL 416404|B|China|2020-02-09	Asia|hCoV-19/South Korea/KCDC2810/2020|EPI ISL 526744|B.1.160|South Korea|2020-07-31	0.0004366088	Asia
Asia|hCoV-19/Sichuan/SC-PHCC2-051/2020|EPI ISL 451371|B|China|2020-02-09	Asia|hCoV-19/South Korea/KCDC2810/2020|EPI ISL 526744|B.1.160|South Korea|2020-07-31	0.0005373975	Asia
Asia|hCoV-19/Sichuan/SC-PHCC1-033/2020|EPI ISL 451354|A|China|2020-02-09	Asia|hCoV-19/South Korea/KCDC2810/2020|EPI ISL 526744|B.1.160|South Korea|2020-07-31	0.0007055457	Asia
Asia|hCoV-19/Malaysia/IMR WC458/2020|EPI ISL 455792|B|Malaysia|2020-02-09	Asia|hCoV-19/South Korea/KCDC2810/2020|EPI ISL 526744|B.1.160|South Korea|2020-07-31	0.0005037999	Asia
Asia|hCoV-19/Fuzhou/JX2019/2020|EPI ISL 455465|B|China|2020-02-10	Asia|hCoV-19/South Korea/KCDC2810/2020|EPI ISL 526744|B.1.160|South Korea|2020-07-31	0.0005374383	Asia
Asia|hCoV-19/Wuhan/HB-WH2-163/2020|EPI ISL 454930|B|China|2020-02-10	Asia|hCoV-19/South Korea/KCDC2810/2020|EPI ISL 526744|B.1.160|South Korea|2020-07-31	0.0005037998	Asia
Asia|hCoV-19/Beijing/BJ782/2020|EPI ISL 430741|A|China|2020-02-10	Asia|hCoV-19/South Korea/KCDC2810/2020|EPI ISL 526744|B.1.160|South Korea|2020-07-31	0.0006045969	Asia
Asia|hCoV-19/Japan/Hu DP Kng 19-027/2020|EPI ISL 412969|B|Japan|2020-02-10	Asia|hCoV-19/South Korea/KCDC2810/2020|EPI ISL 526744|B.1.160|South Korea|2020-07-31	0.0005038232	Asia
Asia|hCoV-19/Vietnam/CM99/2020|EPI ISL 416429|A|Vietnam|2020-02-11	Asia|hCoV-19/South Korea/KCDC2810/2020|EPI ISL 526744|B.1.160|South Korea|2020-07-31	0.0006718836	Asia
Asia|hCoV-19/Wuhan/HB-WH3-171/2020|EPI ISL 454937|B|China|2020-02-11	Asia|hCoV-19/South Korea/KCDC2810/2020|EPI ISL 526744|B.1.160|South Korea|2020-07-31	0.0004702037	Asia
Asia|hCoV-19/Hong Kong/HKPU48-0202/2020|EPI ISL 419222|B|Hong Kong|2020-02-11	Asia|hCoV-19/South Korea/KCDC2810/2020|EPI ISL 526744|B.1.160|South Korea|2020-07-31	0.0005710831	Asia
Asia|hCoV-19/Beijing/DT-BJ01/2020|EPI ISL 452358|B|China|2020-02-11	Asia|hCoV-19/South Korea/KCDC2810/2020|EPI ISL 526744|B.1.160|South Korea|2020-07-31	0.0004366088	Asia
Asia|hCoV-19/Yichun/JX2424/2020|EPI ISL 455467|B|China|2020-02-12	Asia|hCoV-19/South Korea/KCDC2810/2020|EPI ISL 526744|B.1.160|South Korea|2020-07-31	0.0005373975	Asia
Asia|hCoV-19/Malaysia/IMR WC627/2020|EPI ISL 430444|B|Malaysia|2020-02-12	Asia|hCoV-19/South Korea/KCDC2810/2020|EPI ISL 526744|B.1.160|South Korea|2020-07-31	0.0005037999	Asia
Asia|hCoV-19/Sichuan/SC-PHCC2-044/2020|EPI ISL 451364|B|China|2020-02-12	Asia|hCoV-19/South Korea/KCDC2810/2020|EPI ISL 526744|B.1.160|South Korea|2020-07-31	0.0005717648	Asia
Asia|hCoV-19/Sichuan/SC-PHCC1-034/2020|EPI ISL 451355|B|China|2020-02-12	Asia|hCoV-19/South Korea/KCDC2810/2020|EPI ISL 526744|B.1.160|South Korea|2020-07-31	0.0004707254	Asia
Asia|hCoV-19/Shanghai/SH0110/2020|EPI ISL 416399|B|China|2020-02-13	Asia|hCoV-19/South Korea/KCDC2810/2020|EPI ISL 526744|B.1.160|South Korea|2020-07-31	0.0005374224	Asia
Asia|hCoV-19/Saudi Arabia/553/2020|EPI ISL 490002|B.1.246|Saudi Arabia|2020-02-13	Asia|hCoV-19/South Korea/KCDC2810/2020|EPI ISL 526744|B.1.160|South Korea|2020-07-31	0.0003694232	Asia
Asia|hCoV-19/Singapore/14/2020|EPI ISL 414380|A|Singapore|2020-02-13	Asia|hCoV-19/South Korea/KCDC2810/2020|EPI ISL 526744|B.1.160|South Korea|2020-07-31	0.0004763155	Asia
Asia|hCoV-19/Japan/PG-0114/2020|EPI ISL 479850|B|Japan|2020-02-13	Asia|hCoV-19/South Korea/KCDC2810/2020|EPI ISL 526744|B.1.160|South Korea|2020-07-31	0.0005038230	Asia
Asia|hCoV-19/Shanghai/SH0102/2020|EPI ISL 416394|B|China|2020-02-14	Asia|hCoV-19/South Korea/KCDC2810/2020|EPI ISL 526744|B.1.160|South Korea|2020-07-31	0.0004702254	Asia
Asia|hCoV-19/Japan/Hu DP Kng 19-031/2020|EPI ISL 420889|B|Japan|2020-02-14	Asia|hCoV-19/South Korea/KCDC2810/2020|EPI ISL 526744|B.1.160|South Korea|2020-07-31	0.0005374473	Asia
Asia|hCoV-19/Singapore/14Clin/2020|EPI ISL 418998|A|Singapore|2020-02-14	Asia|hCoV-19/South Korea/KCDC2810/2020|EPI ISL 526744|B.1.160|South Korea|2020-07-31	0.0004763155	Asia
Asia|hCoV-19/Wuhan/HB-WHCM2-265/2020|EPI ISL 455000|B|China|2020-02-14	Asia|hCoV-19/South Korea/KCDC2810/2020|EPI ISL 526744|B.1.160|South Korea|2020-07-31	0.0005379937	Asia
Asia|hCoV-19/Japan/DP0190/2020|EPI ISL 416581|B|Japan|2020-02-15	Asia|hCoV-19/South Korea/KCDC2810/2020|EPI ISL 526744|B.1.160|South Korea|2020-07-31	0.0005374223	Asia
Asia|hCoV-19/Japan/DP0196/2020|EPI ISL 416583|B|Japan|2020-02-15	Asia|hCoV-19/South Korea/KCDC2810/2020|EPI ISL 526744|B.1.160|South Korea|2020-07-31	0.0005038232	Asia
Asia|hCoV-19/Japan/DP0027/2020|EPI ISL 416566|B|Japan|2020-02-15	Asia|hCoV-19/South Korea/KCDC2810/2020|EPI ISL 526744|B.1.160|South Korea|2020-07-31	0.0005374541	Asia
Asia|hCoV-19/Japan/DP0200/2020|EPI ISL 416584|B|Japan|2020-02-15	Asia|hCoV-19/South Korea/KCDC2810/2020|EPI ISL 526744|B.1.160|South Korea|2020-07-31	0.0005374542	Asia
Asia|hCoV-19/Japan/DP0287/2020|EPI ISL 416589|B|Japan|2020-02-16	Asia|hCoV-19/South Korea/KCDC2810/2020|EPI ISL 526744|B.1.160|South Korea|2020-07-31	0.0005710926	Asia
Asia|hCoV-19/Japan/DP0357/2020|EPI ISL 416598|B|Japan|2020-02-16	Asia|hCoV-19/South Korea/KCDC2810/2020|EPI ISL 526744|B.1.160|South Korea|2020-07-31	0.0005038232	Asia
Asia|hCoV-19/Singapore/36nan/2020|EPI ISL 538435|B|Singapore|2020-02-16	Asia|hCoV-19/South Korea/KCDC2810/2020|EPI ISL 526744|B.1.160|South Korea|2020-07-31	0.0004702254	Asia
Asia|hCoV-19/Japan/DP0290/2020|EPI ISL 416591|B|Japan|2020-02-16	Asia|hCoV-19/South Korea/KCDC2810/2020|EPI ISL 526744|B.1.160|South Korea|2020-07-31	0.0005038232	Asia
Asia|hCoV-19/Guangzhou/GZMU0092/2020|EPI ISL 457694|B|China|2020-02-17	Asia|hCoV-19/South Korea/KCDC2810/2020|EPI ISL 526744|B.1.160|South Korea|2020-07-31	0.0005710398	Asia
Asia|hCoV-19/Japan/DP0786/2020|EPI ISL 416628|B|Japan|2020-02-17	Asia|hCoV-19/South Korea/KCDC2810/2020|EPI ISL 526744|B.1.160|South Korea|2020-07-31	0.0004702254	Asia
Asia|hCoV-19/Wuhan/HB-WH5-231/2020|EPI ISL 454974|B|China|2020-02-17	Asia|hCoV-19/South Korea/KCDC2810/2020|EPI ISL 526744|B.1.160|South Korea|2020-07-31	0.0005710492	Asia
Asia|hCoV-19/Wuhan/HB-WHCM2-267/2020|EPI ISL 455002|B|China|2020-02-17	Asia|hCoV-19/South Korea/KCDC2810/2020|EPI ISL 526744|B.1.160|South Korea|2020-07-31	0.0005043589	Asia
Asia|hCoV-19/Saudi Arabia/596/2020|EPI ISL 490006|B.1.247|Saudi Arabia|2020-02-18	Asia|hCoV-19/South Korea/KCDC2810/2020|EPI ISL 526744|B.1.160|South Korea|2020-07-31	0.0002686426	Asia
Asia|hCoV-19/Singapore/13/2020|EPI ISL 414379|A|Singapore|2020-02-18	Asia|hCoV-19/South Korea/KCDC2810/2020|EPI ISL 526744|B.1.160|South Korea|2020-07-31	0.0005443830	Asia
Asia|hCoV-19/Saudi Arabia/583/2020|EPI ISL 490005|B.1.246|Saudi Arabia|2020-02-18	Asia|hCoV-19/South Korea/KCDC2810/2020|EPI ISL 526744|B.1.160|South Korea|2020-07-31	0.0002686426	Asia
Asia|hCoV-19/Singapore/654/2020|EPI ISL 493414|B|Singapore|2020-02-18	Asia|hCoV-19/South Korea/KCDC2810/2020|EPI ISL 526744|B.1.160|South Korea|2020-07-31	0.0005042699	Asia
Asia|hCoV-19/Singapore/469/2020|EPI ISL 476795|B|Singapore|2020-02-19	Asia|hCoV-19/South Korea/KCDC2810/2020|EPI ISL 526744|B.1.160|South Korea|2020-07-31	0.0004702036	Asia
Asia|hCoV-19/South Korea/KCDC2018/2020|EPI ISL 427812|A|South Korea|2020-02-19	Asia|hCoV-19/South Korea/KCDC2810/2020|EPI ISL 526744|B.1.160|South Korea|2020-07-31	0.0005710229	Asia
Asia|hCoV-19/Hong Kong/HKPU63-1402/2020|EPI ISL 419231|B|Hong Kong|2020-02-19	Asia|hCoV-19/South Korea/KCDC2810/2020|EPI ISL 526744|B.1.160|South Korea|2020-07-31	0.0005038465	Asia
Asia|hCoV-19/Sichuan/SC-LZ-079/2020|EPI ISL 451318|B|China|2020-02-19	Asia|hCoV-19/South Korea/KCDC2810/2020|EPI ISL 526744|B.1.160|South Korea|2020-07-31	0.0005037999	Asia
Asia|hCoV-19/South Korea/KCDC2035/2020|EPI ISL 497956|B|South Korea|2020-02-20	Asia|hCoV-19/South Korea/KCDC2810/2020|EPI ISL 526744|B.1.160|South Korea|2020-07-31	0.0006046808	Asia
Asia|hCoV-19/South Korea/KCDC2033/2020|EPI ISL 497954|B|South Korea|2020-02-20	Asia|hCoV-19/South Korea/KCDC2810/2020|EPI ISL 526744|B.1.160|South Korea|2020-07-31	0.0005710494	Asia
Asia|hCoV-19/Guangzhou/GZMU0099/2020|EPI ISL 457696|A|China|2020-02-20	Asia|hCoV-19/South Korea/KCDC2810/2020|EPI ISL 526744|B.1.160|South Korea|2020-07-31	0.0005037999	Asia
Asia|hCoV-19/Sichuan/SC-PHCC1-026/2020|EPI ISL 451347|B|China|2020-02-20	Asia|hCoV-19/South Korea/KCDC2810/2020|EPI ISL 526744|B.1.160|South Korea|2020-07-31	0.0005394497	Asia
Asia|hCoV-19/South Korea/KCDC2074/2020|EPI ISL 497975|B|South Korea|2020-02-21	Asia|hCoV-19/South Korea/KCDC2810/2020|EPI ISL 526744|B.1.160|South Korea|2020-07-31	0.0006046527	Asia
Asia|hCoV-19/South Korea/KCDC2046/2020|EPI ISL 471452|B|South Korea|2020-02-21	Asia|hCoV-19/South Korea/KCDC2810/2020|EPI ISL 526744|B.1.160|South Korea|2020-07-31	0.0006046528	Asia
Asia|hCoV-19/Wuhan/HB-WH2-149/2020|EPI ISL 454921|B|China|2020-02-21	Asia|hCoV-19/South Korea/KCDC2810/2020|EPI ISL 526744|B.1.160|South Korea|2020-07-31	0.0006382470	Asia
Asia|hCoV-19/South Korea/KCDC2051/2020|EPI ISL 481371|A|South Korea|2020-02-21	Asia|hCoV-19/South Korea/KCDC2810/2020|EPI ISL 526744|B.1.160|South Korea|2020-07-31	0.0006382575	Asia
Asia|hCoV-19/Wuhan/HB-WH5-229/2020|EPI ISL 454973|B|China|2020-02-22	Asia|hCoV-19/South Korea/KCDC2810/2020|EPI ISL 526744|B.1.160|South Korea|2020-07-31	0.0004702036	Asia
Asia|hCoV-19/Japan/PG-0363/2020|EPI ISL 480033|B|Japan|2020-02-22	Asia|hCoV-19/South Korea/KCDC2810/2020|EPI ISL 526744|B.1.160|South Korea|2020-07-31	0.0004702254	Asia
Asia|hCoV-19/Wuhan/HB-WH1-134/2020|EPI ISL 454911|B|China|2020-02-22	Asia|hCoV-19/South Korea/KCDC2810/2020|EPI ISL 526744|B.1.160|South Korea|2020-07-31	0.0005038465	Asia
Asia|hCoV-19/Wuhan/HB-WHCM2-278/2020|EPI ISL 455010|B|China|2020-02-22	Asia|hCoV-19/South Korea/KCDC2810/2020|EPI ISL 526744|B.1.160|South Korea|2020-07-31	0.0005716565	Asia
Asia|hCoV-19/Wuhan/HB-WHCM2-274/2020|EPI ISL 455008|B|China|2020-02-23	Asia|hCoV-19/South Korea/KCDC2810/2020|EPI ISL 526744|B.1.160|South Korea|2020-07-31	0.0006053418	Asia
Asia|hCoV-19/Hefei/2/2020|EPI ISL 412026|B|China|2020-02-23	Asia|hCoV-19/South Korea/KCDC2810/2020|EPI ISL 526744|B.1.160|South Korea|2020-07-31	0.0004366088	Asia
Asia|hCoV-19/South Korea/KCDC2013/2020|EPI ISL 426183|A|South Korea|2020-02-23	Asia|hCoV-19/South Korea/KCDC2810/2020|EPI ISL 526744|B.1.160|South Korea|2020-07-31	0.0007054922	Asia
Asia|hCoV-19/Oman/RESP-20-797/2020|EPI ISL 457701|B.4|Oman|2020-02-23	Asia|hCoV-19/South Korea/KCDC2810/2020|EPI ISL 526744|B.1.160|South Korea|2020-07-31	0.0006383060	Asia
Asia|hCoV-19/Wuhan/HB-WH1-138/2020|EPI ISL 454915|B|China|2020-02-24	Asia|hCoV-19/South Korea/KCDC2810/2020|EPI ISL 526744|B.1.160|South Korea|2020-07-31	0.0005373976	Asia
Asia|hCoV-19/Hong Kong/HKU-200723-017/2020|EPI ISL 497784|B|Hong Kong|2020-02-24	Asia|hCoV-19/South Korea/KCDC2810/2020|EPI ISL 526744|B.1.160|South Korea|2020-07-31	0.0005038232	Asia
Asia|hCoV-19/Wuhan/HB-WHCM2-276/2020|EPI ISL 455009|B|China|2020-02-24	Asia|hCoV-19/South Korea/KCDC2810/2020|EPI ISL 526744|B.1.160|South Korea|2020-07-31	0.0005716566	Asia
Asia|hCoV-19/Henan/HN03/2020|EPI ISL 450442|A|China|2020-02-24	Asia|hCoV-19/South Korea/KCDC2810/2020|EPI ISL 526744|B.1.160|South Korea|2020-07-31	0.0006046426	Asia
Asia|hCoV-19/Taiwan/TSGH-26/2020|EPI ISL 447252|B.4|Taiwan|2020-02-25	Asia|hCoV-19/South Korea/KCDC2810/2020|EPI ISL 526744|B.1.160|South Korea|2020-07-31	0.0008401593	Asia
Asia|hCoV-19/United Arab Emirates/L6599/2020|EPI ISL 435138|B|United Arab Emirates|2020-02-25	Asia|hCoV-19/South Korea/KCDC2810/2020|EPI ISL 526744|B.1.160|South Korea|2020-07-31	0.0006381986	Asia
Asia|hCoV-19/Guangzhou/GZMU0016/2020|EPI ISL 414663|A|China|2020-02-25	Asia|hCoV-19/South Korea/KCDC2810/2020|EPI ISL 526744|B.1.160|South Korea|2020-07-31	0.0005037999	Asia
Asia|hCoV-19/Guangzhou/GZMU0014/2020|EPI ISL 414692|B|China|2020-02-25	Asia|hCoV-19/South Korea/KCDC2810/2020|EPI ISL 526744|B.1.160|South Korea|2020-07-31	0.0005374383	Asia
Asia|hCoV-19/Wuhan/HB-WHCM2-272/2020|EPI ISL 455007|B|China|2020-02-26	Asia|hCoV-19/South Korea/KCDC2810/2020|EPI ISL 526744|B.1.160|South Korea|2020-07-31	0.0006052958	Asia
Asia|hCoV-19/Nanchang/JXN3T4/2020|EPI ISL 421246|A|China|2020-02-26	Asia|hCoV-19/South Korea/KCDC2810/2020|EPI ISL 526744|B.1.160|South Korea|2020-07-31	0.0005037999	Asia
Asia|hCoV-19/Taiwan/CGMH-CGU-03/2020|EPI ISL 415741|B.4|Taiwan|2020-02-26	Asia|hCoV-19/South Korea/KCDC2810/2020|EPI ISL 526744|B.1.160|South Korea|2020-07-31	0.0006718837	Asia
Asia|hCoV-19/Guangzhou/GZMU0117/2020|EPI ISL 457698|B|China|2020-02-26	Asia|hCoV-19/South Korea/KCDC2810/2020|EPI ISL 526744|B.1.160|South Korea|2020-07-31	0.0006046427	Asia
Asia|hCoV-19/Saudi Arabia/656/2020|EPI ISL 490010|B.1.247|Saudi Arabia|2020-02-26	Asia|hCoV-19/South Korea/KCDC2810/2020|EPI ISL 526744|B.1.160|South Korea|2020-07-31	0.0002686550	Asia
Asia|hCoV-19/Taiwan/CGMH-CGU-05/2020|EPI ISL 415743|B.4|Taiwan|2020-02-27	Asia|hCoV-19/South Korea/KCDC2810/2020|EPI ISL 526744|B.1.160|South Korea|2020-07-31	0.0006718837	Asia
Asia|hCoV-19/Wuhan/HB-WH1-140/2020|EPI ISL 454916|B|China|2020-02-27	Asia|hCoV-19/South Korea/KCDC2810/2020|EPI ISL 526744|B.1.160|South Korea|2020-07-31	0.0005037999	Asia
Asia|hCoV-19/Saudi Arabia/671/2020|EPI ISL 490011|B.1.246|Saudi Arabia|2020-02-27	Asia|hCoV-19/South Korea/KCDC2810/2020|EPI ISL 526744|B.1.160|South Korea|2020-07-31	0.0003022201	Asia
Asia|hCoV-19/Lebanon/S5 762/2020|EPI ISL 450512|B.4|Lebanon|2020-02-27	Asia|hCoV-19/South Korea/KCDC2810/2020|EPI ISL 526744|B.1.160|South Korea|2020-07-31	0.0007391583	Asia
Asia|hCoV-19/South Korea/KUMC03/2020|EPI ISL 413513|A|South Korea|2020-02-27	Asia|hCoV-19/South Korea/KCDC2810/2020|EPI ISL 526744|B.1.160|South Korea|2020-07-31	0.0005710229	Asia
Asia|hCoV-19/Singapore/12Clin/2020|EPI ISL 418995|A|Singapore|2020-02-28	Asia|hCoV-19/South Korea/KCDC2810/2020|EPI ISL 526744|B.1.160|South Korea|2020-07-31	0.0005103725	Asia
Asia|hCoV-19/Wuhan/HB-WHCM-113/2020|EPI ISL 454993|B|China|2020-02-28	Asia|hCoV-19/South Korea/KCDC2810/2020|EPI ISL 526744|B.1.160|South Korea|2020-07-31	0.0004702253	Asia
Asia|hCoV-19/Wuhan/HB-WH2-158/2020|EPI ISL 454926|B|China|2020-02-28	Asia|hCoV-19/South Korea/KCDC2810/2020|EPI ISL 526744|B.1.160|South Korea|2020-07-31	0.0005374383	Asia
Asia|hCoV-19/Wuhan/HB-WH2-160/2020|EPI ISL 454928|B|China|2020-02-28	Asia|hCoV-19/South Korea/KCDC2810/2020|EPI ISL 526744|B.1.160|South Korea|2020-07-31	0.0004366088	Asia
Asia|hCoV-19/Wuhan/HB-WH2-155/2020|EPI ISL 454923|B|China|2020-02-28	Asia|hCoV-19/South Korea/KCDC2810/2020|EPI ISL 526744|B.1.160|South Korea|2020-07-31	0.0005374382	Asia
Asia|hCoV-19/Malaysia/IMR WC1098/2020|EPI ISL 430442|B|Malaysia|2020-02-29	Asia|hCoV-19/South Korea/KCDC2810/2020|EPI ISL 526744|B.1.160|South Korea|2020-07-31	0.0004368289	Asia
Asia|hCoV-19/Malaysia/IMR WC1097/2020|EPI ISL 430441|B|Malaysia|2020-02-29	Asia|hCoV-19/South Korea/KCDC2810/2020|EPI ISL 526744|B.1.160|South Korea|2020-07-31	0.0004366088	Asia
Asia|hCoV-19/Taiwan/CGMH-CGU-21/2020|EPI ISL 444274|B.4|Taiwan|2020-02-29	Asia|hCoV-19/South Korea/KCDC2810/2020|EPI ISL 526744|B.1.160|South Korea|2020-07-31	0.0007727493	Asia
Asia|hCoV-19/Beijing/DT-travelUSA01/2020|EPI ISL 452332|B|China|2020-02-29	Asia|hCoV-19/South Korea/KCDC2810/2020|EPI ISL 526744|B.1.160|South Korea|2020-07-31	0.0004366088	Asia
Asia|hCoV-19/Malaysia/IMR WC1114/2020|EPI ISL 455793|B|Malaysia|2020-02-29	Asia|hCoV-19/South Korea/KCDC2810/2020|EPI ISL 526744|B.1.160|South Korea|2020-07-31	0.0005711047	Asia
Asia|hCoV-19/Wuhan/HB-WH5-232/2020|EPI ISL 454975|B|China|2020-03-01	Asia|hCoV-19/South Korea/KCDC2810/2020|EPI ISL 526744|B.1.160|South Korea|2020-07-31	0.0005710662	Asia
Asia|hCoV-19/Singapore/18/2020|EPI ISL 418999|A|Singapore|2020-03-01	Asia|hCoV-19/South Korea/KCDC2810/2020|EPI ISL 526744|B.1.160|South Korea|2020-07-31	0.0005103486	Asia
Asia|hCoV-19/Israel/ISR IT0320/2020|EPI ISL 419210|B.1.1|Israel|2020-03-01	Asia|hCoV-19/South Korea/KCDC2810/2020|EPI ISL 526744|B.1.160|South Korea|2020-07-31	0.0004366419	Asia
Asia|hCoV-19/Japan/PG-0215/2020|EPI ISL 479915|A|Japan|2020-03-01	Asia|hCoV-19/South Korea/KCDC2810/2020|EPI ISL 526744|B.1.160|South Korea|2020-07-31	0.0005710229	Asia
Asia|hCoV-19/Japan/PG-0058/2020|EPI ISL 479821|A|Japan|2020-03-02	Asia|hCoV-19/South Korea/KCDC2810/2020|EPI ISL 526744|B.1.160|South Korea|2020-07-31	0.0006382551	Asia
Asia|hCoV-19/Wuhan/HB-WHCM-104/2020|EPI ISL 454989|A|China|2020-03-02	Asia|hCoV-19/South Korea/KCDC2810/2020|EPI ISL 526744|B.1.160|South Korea|2020-07-31	0.0006381986	Asia
Asia|hCoV-19/Wuhan/HB-WHCM-099/2020|EPI ISL 454986|B|China|2020-03-02	Asia|hCoV-19/South Korea/KCDC2810/2020|EPI ISL 526744|B.1.160|South Korea|2020-07-31	0.0006726805	Asia
Asia|hCoV-19/Wuhan/HB-WH1-124/2020|EPI ISL 454905|B|China|2020-03-02	Asia|hCoV-19/South Korea/KCDC2810/2020|EPI ISL 526744|B.1.160|South Korea|2020-07-31	0.0004702036	Asia
Asia|hCoV-19/India/UN-763/2020|EPI ISL 420543|B.1.5|India|2020-03-03	Asia|hCoV-19/South Korea/KCDC2810/2020|EPI ISL 526744|B.1.160|South Korea|2020-07-31	0.0003694123	Asia
Asia|hCoV-19/India/UN-772/2020|EPI ISL 420547|B.1.5|India|2020-03-03	Asia|hCoV-19/South Korea/KCDC2810/2020|EPI ISL 526744|B.1.160|South Korea|2020-07-31	0.0003358225	Asia
Asia|hCoV-19/Singapore/24nan/2020|EPI ISL 482672|B|Singapore|2020-03-03	Asia|hCoV-19/South Korea/KCDC2810/2020|EPI ISL 526744|B.1.160|South Korea|2020-07-31	0.0004702175	Asia
Asia|hCoV-19/Wuhan/HB-WH1-141/2020|EPI ISL 454917|B|China|2020-03-03	Asia|hCoV-19/South Korea/KCDC2810/2020|EPI ISL 526744|B.1.160|South Korea|2020-07-31	0.0005038232	Asia
Asia|hCoV-19/Malaysia/0956/2020|EPI ISL 501181|B|Malaysia|2020-03-04	Asia|hCoV-19/South Korea/KCDC2810/2020|EPI ISL 526744|B.1.160|South Korea|2020-07-31	0.0004366088	Asia
Asia|hCoV-19/Beijing/DT-travelIT04/2020|EPI ISL 452351|B|China|2020-03-04	Asia|hCoV-19/South Korea/KCDC2810/2020|EPI ISL 526744|B.1.160|South Korea|2020-07-31	0.0004366088	Asia
Asia|hCoV-19/Pakistan/Gilgit1/2020|EPI ISL 417444|B|Pakistan|2020-03-04	Asia|hCoV-19/South Korea/KCDC2810/2020|EPI ISL 526744|B.1.160|South Korea|2020-07-31	0.0005710399	Asia
Asia|hCoV-19/Japan/PG-0087/2020|EPI ISL 479835|A|Japan|2020-03-04	Asia|hCoV-19/South Korea/KCDC2810/2020|EPI ISL 526744|B.1.160|South Korea|2020-07-31	0.0006382551	Asia
Asia|hCoV-19/Georgia/Tb-273/2020|EPI ISL 416479|B.1.1|Georgia|2020-03-05	Asia|hCoV-19/South Korea/KCDC2810/2020|EPI ISL 526744|B.1.160|South Korea|2020-07-31	0.0004366420	Asia
Asia|hCoV-19/Malaysia/IMR WC1170/2020|EPI ISL 430440|B|Malaysia|2020-03-05	Asia|hCoV-19/South Korea/KCDC2810/2020|EPI ISL 526744|B.1.160|South Korea|2020-07-31	0.0004366088	Asia
Asia|hCoV-19/Taiwan/CGMH-CGU-06/2020|EPI ISL 417519|B.4|Taiwan|2020-03-05	Asia|hCoV-19/South Korea/KCDC2810/2020|EPI ISL 526744|B.1.160|South Korea|2020-07-31	0.0006718837	Asia
Asia|hCoV-19/Hangzhou/HZCDC6111/2020|EPI ISL 482575|B|China|2020-03-05	Asia|hCoV-19/South Korea/KCDC2810/2020|EPI ISL 526744|B.1.160|South Korea|2020-07-31	0.0004030153	Asia
Asia|hCoV-19/Yunnan/0306-466/2020|EPI ISL 429239|B|China|2020-03-06	Asia|hCoV-19/South Korea/KCDC2810/2020|EPI ISL 526744|B.1.160|South Korea|2020-07-31	0.0004702728	Asia
Asia|hCoV-19/Vietnam/CM295/2020|EPI ISL 416430|B.1.1|Vietnam|2020-03-06	Asia|hCoV-19/South Korea/KCDC2810/2020|EPI ISL 526744|B.1.160|South Korea|2020-07-31	0.0004030459	Asia
Asia|hCoV-19/Hangzhou/HZCDC6224/2020|EPI ISL 482576|B|China|2020-03-06	Asia|hCoV-19/South Korea/KCDC2810/2020|EPI ISL 526744|B.1.160|South Korea|2020-07-31	0.0007391145	Asia
Asia|hCoV-19/Beijing/DT-travelIT02/2020|EPI ISL 452353|B.1|China|2020-03-06	Asia|hCoV-19/South Korea/KCDC2810/2020|EPI ISL 526744|B.1.160|South Korea|2020-07-31	0.0003694293	Asia
Asia|hCoV-19/Hangzhou/HZCDC6228/2020|EPI ISL 482577|B.1|China|2020-03-07	Asia|hCoV-19/South Korea/KCDC2810/2020|EPI ISL 526744|B.1.160|South Korea|2020-07-31	0.0003358225	Asia
Asia|hCoV-19/Vietnam/39607/2020|EPI ISL 416428|B.1.1|Vietnam|2020-03-07	Asia|hCoV-19/South Korea/KCDC2810/2020|EPI ISL 526744|B.1.160|South Korea|2020-07-31	0.0004030459	Asia
Asia|hCoV-19/Beijing/DT-travelES03/2020|EPI ISL 452345|B.1|China|2020-03-07	Asia|hCoV-19/South Korea/KCDC2810/2020|EPI ISL 526744|B.1.160|South Korea|2020-07-31	0.0004030153	Asia
Asia|hCoV-19/Beijing/DT-travelIT03/2020|EPI ISL 452354|B.1|China|2020-03-07	Asia|hCoV-19/South Korea/KCDC2810/2020|EPI ISL 526744|B.1.160|South Korea|2020-07-31	0.0004030407	Asia
Asia|hCoV-19/Japan/P1/2020|EPI ISL 419296|B.1.255|Japan|2020-03-08	Asia|hCoV-19/South Korea/KCDC2810/2020|EPI ISL 526744|B.1.160|South Korea|2020-07-31	0.0002350505	Asia
Asia|hCoV-19/Japan/PG-0056/2020|EPI ISL 479819|A|Japan|2020-03-08	Asia|hCoV-19/South Korea/KCDC2810/2020|EPI ISL 526744|B.1.160|South Korea|2020-07-31	0.0006382551	Asia
Asia|hCoV-19/Singapore/49/2020|EPI ISL 428828|B.1.5|Singapore|2020-03-08	Asia|hCoV-19/South Korea/KCDC2810/2020|EPI ISL 526744|B.1.160|South Korea|2020-07-31	0.0003022341	Asia
Asia|hCoV-19/Vietnam/VNHN 0207/2020|EPI ISL 511891|B.1.1|Vietnam|2020-03-08	Asia|hCoV-19/South Korea/KCDC2810/2020|EPI ISL 526744|B.1.160|South Korea|2020-07-31	0.0004030459	Asia
Asia|hCoV-19/Singapore/394/2020|EPI ISL 469143|B|Singapore|2020-03-09	Asia|hCoV-19/South Korea/KCDC2810/2020|EPI ISL 526744|B.1.160|South Korea|2020-07-31	0.0004366088	Asia
Asia|hCoV-19/Japan/PG-0221/2020|EPI ISL 479920|A|Japan|2020-03-09	Asia|hCoV-19/South Korea/KCDC2810/2020|EPI ISL 526744|B.1.160|South Korea|2020-07-31	0.0006382469	Asia
Asia|hCoV-19/Saudi Arabia/KAIMRC01/2020|EPI ISL 507010|B.6|Saudi Arabia|2020-03-09	Asia|hCoV-19/South Korea/KCDC2810/2020|EPI ISL 526744|B.1.160|South Korea|2020-07-31	0.0006382765	Asia
Asia|hCoV-19/Iran/KHGRC-1.1-IPI-8206/2020|EPI ISL 442523|B.4|Iran|2020-03-09	Asia|hCoV-19/South Korea/KCDC2810/2020|EPI ISL 526744|B.1.160|South Korea|2020-07-31	0.0006046886	Asia
Asia|hCoV-19/Saudi Arabia/SCDC-3321/2020|EPI ISL 416521|B.1.246|Saudi Arabia|2020-03-10	Asia|hCoV-19/South Korea/KCDC2810/2020|EPI ISL 526744|B.1.160|South Korea|2020-07-31	0.0002014678	Asia
Asia|hCoV-19/India/UN-1100/2020|EPI ISL 421664|B.4|India|2020-03-10	Asia|hCoV-19/South Korea/KCDC2810/2020|EPI ISL 526744|B.1.160|South Korea|2020-07-31	0.0007392144	Asia
Asia|hCoV-19/India/UN-1063/2020|EPI ISL 424361|B.4|India|2020-03-10	Asia|hCoV-19/South Korea/KCDC2810/2020|EPI ISL 526744|B.1.160|South Korea|2020-07-31	0.0007055576	Asia
Asia|hCoV-19/Singapore/31/2020|EPI ISL 420108|B|Singapore|2020-03-10	Asia|hCoV-19/South Korea/KCDC2810/2020|EPI ISL 526744|B.1.160|South Korea|2020-07-31	0.0004366088	Asia
Asia|hCoV-19/Japan/P4-1/2020|EPI ISL 419301|B.1.1|Japan|2020-03-11	Asia|hCoV-19/South Korea/KCDC2810/2020|EPI ISL 526744|B.1.160|South Korea|2020-07-31	0.0004030459	Asia
Asia|hCoV-19/Singapore/32/2020|EPI ISL 420109|B|Singapore|2020-03-11	Asia|hCoV-19/South Korea/KCDC2810/2020|EPI ISL 526744|B.1.160|South Korea|2020-07-31	0.0004366088	Asia
Asia|hCoV-19/Lebanon/S9 764/2020|EPI ISL 450515|B.4|Lebanon|2020-03-11	Asia|hCoV-19/South Korea/KCDC2810/2020|EPI ISL 526744|B.1.160|South Korea|2020-07-31	0.0007055576	Asia
Asia|hCoV-19/Japan/SMU-0311S2/2020|EPI ISL 416524|B.1.5|Japan|2020-03-11	Asia|hCoV-19/South Korea/KCDC2810/2020|EPI ISL 526744|B.1.160|South Korea|2020-07-31	0.0003358324	Asia
Asia|hCoV-19/Japan/PG-0437/2020|EPI ISL 480103|A|Japan|2020-03-12	Asia|hCoV-19/South Korea/KCDC2810/2020|EPI ISL 526744|B.1.160|South Korea|2020-07-31	0.0006718611	Asia
Asia|hCoV-19/Japan/PG-0324/2020|EPI ISL 479999|B.1.5|Japan|2020-03-12	Asia|hCoV-19/South Korea/KCDC2810/2020|EPI ISL 526744|B.1.160|South Korea|2020-07-31	0.0004030407	Asia
Asia|hCoV-19/Beijing/DT-travelNO01/2020|EPI ISL 452342|B|China|2020-03-12	Asia|hCoV-19/South Korea/KCDC2810/2020|EPI ISL 526744|B.1.160|South Korea|2020-07-31	0.0005038465	Asia
Asia|hCoV-19/India/UN-1621/2020|EPI ISL 421671|B.4|India|2020-03-12	Asia|hCoV-19/South Korea/KCDC2810/2020|EPI ISL 526744|B.1.160|South Korea|2020-07-31	0.0007055458	Asia
Asia|hCoV-19/Thailand/Bangkok 2294/2020|EPI ISL 447921|B.6|Thailand|2020-03-13	Asia|hCoV-19/South Korea/KCDC2810/2020|EPI ISL 526744|B.1.160|South Korea|2020-07-31	0.0006718949	Asia
Asia|hCoV-19/Taiwan/CGMH-CGU-09/2020|EPI ISL 417522|B|Taiwan|2020-03-13	Asia|hCoV-19/South Korea/KCDC2810/2020|EPI ISL 526744|B.1.160|South Korea|2020-07-31	0.0005710493	Asia
Asia|hCoV-19/Japan/PG-0192/2020|EPI ISL 479897|B.1.160|Japan|2020-03-13	Asia|hCoV-19/South Korea/KCDC2810/2020|EPI ISL 526744|B.1.160|South Korea|2020-07-31	0.0002350505	Asia
Asia|hCoV-19/Beijing/DT-travelDE01/2020|EPI ISL 452329|B|China|2020-03-13	Asia|hCoV-19/South Korea/KCDC2810/2020|EPI ISL 526744|B.1.160|South Korea|2020-07-31	0.0004366088	Asia
Asia|hCoV-19/Oman/RESP-20-2282/2020|EPI ISL 457974|B.1.220|Oman|2020-03-14	Asia|hCoV-19/South Korea/KCDC2810/2020|EPI ISL 526744|B.1.160|South Korea|2020-07-31	0.0003694123	Asia
Asia|hCoV-19/Singapore/758/2020|EPI ISL 507003|B.6|Singapore|2020-03-14	Asia|hCoV-19/South Korea/KCDC2810/2020|EPI ISL 526744|B.1.160|South Korea|2020-07-31	0.0006046528	Asia
Asia|hCoV-19/Hangzhou/HZCDC6706/2020|EPI ISL 421222|B|China|2020-03-14	Asia|hCoV-19/South Korea/KCDC2810/2020|EPI ISL 526744|B.1.160|South Korea|2020-07-31	0.0004366088	Asia
Asia|hCoV-19/Wuhan/HB-WH5-237/2020|EPI ISL 454978|B|China|2020-03-14	Asia|hCoV-19/South Korea/KCDC2810/2020|EPI ISL 526744|B.1.160|South Korea|2020-07-31	0.0004702176	Asia
Asia|hCoV-19/Beijing/DT-travelGR01/2020|EPI ISL 452347|B.1|China|2020-03-15	Asia|hCoV-19/South Korea/KCDC2810/2020|EPI ISL 526744|B.1.160|South Korea|2020-07-31	0.0003358225	Asia
Asia|hCoV-19/Israel/CVL-n-5936/2020|EPI ISL 475018|B.1|Israel|2020-03-15	Asia|hCoV-19/South Korea/KCDC2810/2020|EPI ISL 526744|B.1.160|South Korea|2020-07-31	0.0003358070	Asia
Asia|hCoV-19/Israel/CVL-n-6157/2020|EPI ISL 475022|B.1|Israel|2020-03-15	Asia|hCoV-19/South Korea/KCDC2810/2020|EPI ISL 526744|B.1.160|South Korea|2020-07-31	0.0004366363	Asia
Asia|hCoV-19/South Korea/KCDC2128/2020|EPI ISL 498029|B.40|South Korea|2020-03-15	Asia|hCoV-19/South Korea/KCDC2810/2020|EPI ISL 526744|B.1.160|South Korea|2020-07-31	0.0006383061	Asia
Asia|hCoV-19/Pakistan/KHI1/2020|EPI ISL 451958|B|Pakistan|2020-03-16	Asia|hCoV-19/South Korea/KCDC2810/2020|EPI ISL 526744|B.1.160|South Korea|2020-07-31	0.0005374517	Asia
Asia|hCoV-19/United Arab Emirates/L0879/2020|EPI ISL 435124|B.1.1.296|United Arab Emirates|2020-03-16	Asia|hCoV-19/South Korea/KCDC2810/2020|EPI ISL 526744|B.1.160|South Korea|2020-07-31	0.0005038848	Asia
Asia|hCoV-19/South Korea/KCDC2129/2020|EPI ISL 498030|B.40|South Korea|2020-03-16	Asia|hCoV-19/South Korea/KCDC2810/2020|EPI ISL 526744|B.1.160|South Korea|2020-07-31	0.0006046707	Asia
Asia|hCoV-19/Saudi Arabia/KAIMRC12/2020|EPI ISL 507018|B.1.1|Saudi Arabia|2020-03-17	Asia|hCoV-19/South Korea/KCDC2810/2020|EPI ISL 526744|B.1.160|South Korea|2020-07-31	0.0004030459	Asia
Asia|hCoV-19/Taiwan/TSGH-13/2020|EPI ISL 428230|B.4|Taiwan|2020-03-17	Asia|hCoV-19/South Korea/KCDC2810/2020|EPI ISL 526744|B.1.160|South Korea|2020-07-31	0.0008738094	Asia
Asia|hCoV-19/Vietnam/VNHN 1072/2020|EPI ISL 455717|B.1|Vietnam|2020-03-17	Asia|hCoV-19/South Korea/KCDC2810/2020|EPI ISL 526744|B.1.160|South Korea|2020-07-31	0.0003695923	Asia
Asia|hCoV-19/Taiwan/CGMH-CGU-13/2020|EPI ISL 424969|B.1.1|Taiwan|2020-03-17	Asia|hCoV-19/South Korea/KCDC2810/2020|EPI ISL 526744|B.1.160|South Korea|2020-07-31	0.0004702611	Asia
Asia|hCoV-19/Wuhan/HB-WH4-211/2020|EPI ISL 454960|B|China|2020-03-18	Asia|hCoV-19/South Korea/KCDC2810/2020|EPI ISL 526744|B.1.160|South Korea|2020-07-31	0.0005374224	Asia
Asia|hCoV-19/Vietnam/VNHN 1167/2020|EPI ISL 455696|B.1|Vietnam|2020-03-18	Asia|hCoV-19/South Korea/KCDC2810/2020|EPI ISL 526744|B.1.160|South Korea|2020-07-31	0.0002686426	Asia
Asia|hCoV-19/Hong Kong/HKU-200723-043/2020|EPI ISL 497810|B.1|Hong Kong|2020-03-18	Asia|hCoV-19/South Korea/KCDC2810/2020|EPI ISL 526744|B.1.160|South Korea|2020-07-31	0.0004029848	Asia
Asia|hCoV-19/Oman/RESP-20-3080/2020|EPI ISL 457979|B.1.1|Oman|2020-03-18	Asia|hCoV-19/South Korea/KCDC2810/2020|EPI ISL 526744|B.1.160|South Korea|2020-07-31	0.0004030459	Asia
Asia|hCoV-19/Lebanon/LB-R8/2020|EPI ISL 498551|B.1.5|Lebanon|2020-03-19	Asia|hCoV-19/South Korea/KCDC2810/2020|EPI ISL 526744|B.1.160|South Korea|2020-07-31	0.0004030340	Asia
Asia|hCoV-19/Japan/PG-0281/2020|EPI ISL 479961|B.1.1|Japan|2020-03-19	Asia|hCoV-19/South Korea/KCDC2810/2020|EPI ISL 526744|B.1.160|South Korea|2020-07-31	0.0004366420	Asia
Asia|hCoV-19/United Arab Emirates/L9584510/2020|EPI ISL 520743|B.1.1|United Arab Emirates|2020-03-19	Asia|hCoV-19/South Korea/KCDC2810/2020|EPI ISL 526744|B.1.160|South Korea|2020-07-31	0.0004366621	Asia
Asia|hCoV-19/Wuhan/HB-WH4-212/2020|EPI ISL 454961|B|China|2020-03-19	Asia|hCoV-19/South Korea/KCDC2810/2020|EPI ISL 526744|B.1.160|South Korea|2020-07-31	0.0005374472	Asia
Asia|hCoV-19/Taiwan/NCKUH-007/2020|EPI ISL 493202|B.40|Taiwan|2020-03-20	Asia|hCoV-19/South Korea/KCDC2810/2020|EPI ISL 526744|B.1.160|South Korea|2020-07-31	0.0006718837	Asia
Asia|hCoV-19/Taiwan/107/2020|EPI ISL 420085|B.1|Taiwan|2020-03-20	Asia|hCoV-19/South Korea/KCDC2810/2020|EPI ISL 526744|B.1.160|South Korea|2020-07-31	0.0003694061	Asia
Asia|hCoV-19/Oman/RESP-20-3700/2020|EPI ISL 457986|B|Oman|2020-03-20	Asia|hCoV-19/South Korea/KCDC2810/2020|EPI ISL 526744|B.1.160|South Korea|2020-07-31	0.0004702176	Asia
Asia|hCoV-19/Singapore/173nan/2020|EPI ISL 538441|B.1|Singapore|2020-03-20	Asia|hCoV-19/South Korea/KCDC2810/2020|EPI ISL 526744|B.1.160|South Korea|2020-07-31	0.0003022201	Asia
Asia|hCoV-19/Taiwan/CGMH-CGU-23/2020|EPI ISL 444276|B.1.255|Taiwan|2020-03-21	Asia|hCoV-19/South Korea/KCDC2810/2020|EPI ISL 526744|B.1.160|South Korea|2020-07-31	0.0002350505	Asia
Asia|hCoV-19/Vietnam/VNHN 1492/2020|EPI ISL 455699|B.1.1|Vietnam|2020-03-21	Asia|hCoV-19/South Korea/KCDC2810/2020|EPI ISL 526744|B.1.160|South Korea|2020-07-31	0.0004366621	Asia
Asia|hCoV-19/Singapore/179/2020|EPI ISL 462297|B|Singapore|2020-03-21	Asia|hCoV-19/South Korea/KCDC2810/2020|EPI ISL 526744|B.1.160|South Korea|2020-07-31	0.0005710303	Asia
Asia|hCoV-19/Hangzhou/HZCDCp145/2020|EPI ISL 482582|B.1.1|China|2020-03-21	Asia|hCoV-19/South Korea/KCDC2810/2020|EPI ISL 526744|B.1.160|South Korea|2020-07-31	0.0004366419	Asia
Asia|hCoV-19/Hangzhou/HZCDC7184F/2020|EPI ISL 482583|B.1|China|2020-03-22	Asia|hCoV-19/South Korea/KCDC2810/2020|EPI ISL 526744|B.1.160|South Korea|2020-07-31	0.0003694232	Asia
Asia|hCoV-19/Beijing/DT-travelUK01/2020|EPI ISL 452355|B.1.1|China|2020-03-22	Asia|hCoV-19/South Korea/KCDC2810/2020|EPI ISL 526744|B.1.160|South Korea|2020-07-31	0.0004702611	Asia
Asia|hCoV-19/Israel/701002334/2020|EPI ISL 447306|B.1|Israel|2020-03-22	Asia|hCoV-19/South Korea/KCDC2810/2020|EPI ISL 526744|B.1.160|South Korea|2020-07-31	0.0003694294	Asia
Asia|hCoV-19/South Korea/KCDC2145/2020|EPI ISL 498046|B.1|South Korea|2020-03-22	Asia|hCoV-19/South Korea/KCDC2810/2020|EPI ISL 526744|B.1.160|South Korea|2020-07-31	0.0003022201	Asia
Asia|hCoV-19/Saudi Arabia/KAUST-Makkah13/2020|EPI ISL 437466|A|Saudi Arabia|2020-03-23	Asia|hCoV-19/South Korea/KCDC2810/2020|EPI ISL 526744|B.1.160|South Korea|2020-07-31	0.0006046886	Asia
Asia|hCoV-19/Japan/PG-0232/2020|EPI ISL 479927|A|Japan|2020-03-23	Asia|hCoV-19/South Korea/KCDC2810/2020|EPI ISL 526744|B.1.160|South Korea|2020-07-31	0.0006718612	Asia
Asia|hCoV-19/Taiwan/108/2020|EPI ISL 429883|B.1|Taiwan|2020-03-23	Asia|hCoV-19/South Korea/KCDC2810/2020|EPI ISL 526744|B.1.160|South Korea|2020-07-31	0.0003022201	Asia
Asia|hCoV-19/Saudi Arabia/KFSHRC27/2020|EPI ISL 507032|B.1.246|Saudi Arabia|2020-03-23	Asia|hCoV-19/South Korea/KCDC2810/2020|EPI ISL 526744|B.1.160|South Korea|2020-07-31	0.0002014678	Asia
Asia|hCoV-19/Taiwan/TSGH-14/2020|EPI ISL 428231|B.1.255|Taiwan|2020-03-24	Asia|hCoV-19/South Korea/KCDC2810/2020|EPI ISL 526744|B.1.160|South Korea|2020-07-31	0.0003358536	Asia
Asia|hCoV-19/Israel/701002431/2020|EPI ISL 447302|B.1.1|Israel|2020-03-24	Asia|hCoV-19/South Korea/KCDC2810/2020|EPI ISL 526744|B.1.160|South Korea|2020-07-31	0.0004702611	Asia
Asia|hCoV-19/Israel/701002458/2020|EPI ISL 447297|B.1|Israel|2020-03-24	Asia|hCoV-19/South Korea/KCDC2810/2020|EPI ISL 526744|B.1.160|South Korea|2020-07-31	0.0003358070	Asia
Asia|hCoV-19/Taiwan/TSGH-10/2020|EPI ISL 427397|B.40|Taiwan|2020-03-24	Asia|hCoV-19/South Korea/KCDC2810/2020|EPI ISL 526744|B.1.160|South Korea|2020-07-31	0.0006046707	Asia
Asia|hCoV-19/Singapore/486/2020|EPI ISL 476820|B|Singapore|2020-03-25	Asia|hCoV-19/South Korea/KCDC2810/2020|EPI ISL 526744|B.1.160|South Korea|2020-07-31	0.0005373976	Asia
Asia|hCoV-19/Israel/990059251/2020|EPI ISL 447269|B.1|Israel|2020-03-25	Asia|hCoV-19/South Korea/KCDC2810/2020|EPI ISL 526744|B.1.160|South Korea|2020-07-31	0.0003358070	Asia
Asia|hCoV-19/Oman/RESP-20-5505/2020|EPI ISL 457994|B.1|Oman|2020-03-25	Asia|hCoV-19/South Korea/KCDC2810/2020|EPI ISL 526744|B.1.160|South Korea|2020-07-31	0.0004366290	Asia
Asia|hCoV-19/Thailand/Bangkok-0038/2020|EPI ISL 429174|B.1|Thailand|2020-03-25	Asia|hCoV-19/South Korea/KCDC2810/2020|EPI ISL 526744|B.1.160|South Korea|2020-07-31	0.0003022201	Asia
Asia|hCoV-19/South Korea/IHC3486/2020|EPI ISL 541001|B.1.1|South Korea|2020-03-26	Asia|hCoV-19/South Korea/KCDC2810/2020|EPI ISL 526744|B.1.160|South Korea|2020-07-31	0.0004366419	Asia
Asia|hCoV-19/Israel/2047145/2020|EPI ISL 447396|B.1.1|Israel|2020-03-26	Asia|hCoV-19/South Korea/KCDC2810/2020|EPI ISL 526744|B.1.160|South Korea|2020-07-31	0.0004366420	Asia
Asia|hCoV-19/South Korea/KCDC2183/2020|EPI ISL 506977|B.1.1|South Korea|2020-03-26	Asia|hCoV-19/South Korea/KCDC2810/2020|EPI ISL 526744|B.1.160|South Korea|2020-07-31	0.0004366420	Asia
Asia|hCoV-19/Israel/701002666/2020|EPI ISL 447286|B.1|Israel|2020-03-26	Asia|hCoV-19/South Korea/KCDC2810/2020|EPI ISL 526744|B.1.160|South Korea|2020-07-31	0.0003694123	Asia
Asia|hCoV-19/Japan/PG-0318/2020|EPI ISL 479993|B.1|Japan|2020-03-27	Asia|hCoV-19/South Korea/KCDC2810/2020|EPI ISL 526744|B.1.160|South Korea|2020-07-31	0.0003694123	Asia
Asia|hCoV-19/Indonesia/JK-EIJK-03/2020|EPI ISL 437191|B|Indonesia|2020-03-27	Asia|hCoV-19/South Korea/KCDC2810/2020|EPI ISL 526744|B.1.160|South Korea|2020-07-31	0.0004702254	Asia
Asia|hCoV-19/Vietnam/VNHN 3085/2020|EPI ISL 455703|B.1.1|Vietnam|2020-03-27	Asia|hCoV-19/South Korea/KCDC2810/2020|EPI ISL 526744|B.1.160|South Korea|2020-07-31	0.0004702394	Asia
Asia|hCoV-19/Saudi Arabia/KFSHRC43/2020|EPI ISL 507036|B.1.247|Saudi Arabia|2020-03-27	Asia|hCoV-19/South Korea/KCDC2810/2020|EPI ISL 526744|B.1.160|South Korea|2020-07-31	0.0002350614	Asia
Asia|hCoV-19/Georgia/Tb-1352/2020|EPI ISL 420140|B.1|Georgia|2020-03-28	Asia|hCoV-19/South Korea/KCDC2810/2020|EPI ISL 526744|B.1.160|South Korea|2020-07-31	0.0003358225	Asia
Asia|hCoV-19/South Korea/KCDC2189/2020|EPI ISL 506983|B.1.5|South Korea|2020-03-28	Asia|hCoV-19/South Korea/KCDC2810/2020|EPI ISL 526744|B.1.160|South Korea|2020-07-31	0.0004030154	Asia
Asia|hCoV-19/Thailand/Bangkok-0043/2020|EPI ISL 429179|B.1.5|Thailand|2020-03-28	Asia|hCoV-19/South Korea/KCDC2810/2020|EPI ISL 526744|B.1.160|South Korea|2020-07-31	0.0003694232	Asia
Asia|hCoV-19/South Korea/KCDC2190/2020|EPI ISL 506984|B.1|South Korea|2020-03-28	Asia|hCoV-19/South Korea/KCDC2810/2020|EPI ISL 526744|B.1.160|South Korea|2020-07-31	0.0004702394	Asia
Asia|hCoV-19/Saudi Arabia/KAUST-Madinah238/2020|EPI ISL 437733|B.1.246|Saudi Arabia|2020-03-29	Asia|hCoV-19/South Korea/KCDC2810/2020|EPI ISL 526744|B.1.160|South Korea|2020-07-31	0.0002686471	Asia
Asia|hCoV-19/Singapore/930/2020|EPI ISL 538462|B.1|Singapore|2020-03-29	Asia|hCoV-19/South Korea/KCDC2810/2020|EPI ISL 526744|B.1.160|South Korea|2020-07-31	0.0003022201	Asia
Asia|hCoV-19/Oman/RESP-20-6417/2020|EPI ISL 457996|B.1|Oman|2020-03-29	Asia|hCoV-19/South Korea/KCDC2810/2020|EPI ISL 526744|B.1.160|South Korea|2020-07-31	0.0004030221	Asia
Asia|hCoV-19/Saudi Arabia/KAUST-Madinah255/2020|EPI ISL 437739|B.1.36.6|Saudi Arabia|2020-03-29	Asia|hCoV-19/South Korea/KCDC2810/2020|EPI ISL 526744|B.1.160|South Korea|2020-07-31	0.0003022202	Asia
Asia|hCoV-19/Indonesia/JI-ITD-1273V/2020|EPI ISL 529964|B|Indonesia|2020-03-30	Asia|hCoV-19/South Korea/KCDC2810/2020|EPI ISL 526744|B.1.160|South Korea|2020-07-31	0.0005710662	Asia
Asia|hCoV-19/Saudi Arabia/KAUST-Madinah254/2020|EPI ISL 437738|B.1.246|Saudi Arabia|2020-03-30	Asia|hCoV-19/South Korea/KCDC2810/2020|EPI ISL 526744|B.1.160|South Korea|2020-07-31	0.0002014678	Asia
Asia|hCoV-19/Malaysia/3499/2020|EPI ISL 501205|B.6|Malaysia|2020-03-30	Asia|hCoV-19/South Korea/KCDC2810/2020|EPI ISL 526744|B.1.160|South Korea|2020-07-31	0.0006382576	Asia
Asia|hCoV-19/Malaysia/IMR WC9127/2020|EPI ISL 459956|B.6|Malaysia|2020-03-30	Asia|hCoV-19/South Korea/KCDC2810/2020|EPI ISL 526744|B.1.160|South Korea|2020-07-31	0.0006382577	Asia
Asia|hCoV-19/India/WB-IK5/2020|EPI ISL 508376|B.1.5|India|2020-03-31	Asia|hCoV-19/South Korea/KCDC2810/2020|EPI ISL 526744|B.1.160|South Korea|2020-07-31	0.0003358225	Asia
Asia|hCoV-19/Japan/PG-0355/2020|EPI ISL 480027|B.1.1|Japan|2020-03-31	Asia|hCoV-19/South Korea/KCDC2810/2020|EPI ISL 526744|B.1.160|South Korea|2020-07-31	0.0004702611	Asia
Asia|hCoV-19/India/TG-CCMB-J057/2020|EPI ISL 447563|B.6|India|2020-03-31	Asia|hCoV-19/South Korea/KCDC2810/2020|EPI ISL 526744|B.1.160|South Korea|2020-07-31	0.0007391706	Asia
Asia|hCoV-19/Singapore/933/2020|EPI ISL 538465|B.6|Singapore|2020-03-31	Asia|hCoV-19/South Korea/KCDC2810/2020|EPI ISL 526744|B.1.160|South Korea|2020-07-31	0.0006382577	Asia
Asia|hCoV-19/Israel/2089861/2020|EPI ISL 447361|B.1|Israel|2020-04-01	Asia|hCoV-19/South Korea/KCDC2810/2020|EPI ISL 526744|B.1.160|South Korea|2020-07-31	0.0003022201	Asia
Asia|hCoV-19/India/TG-CCMB-J283/2020|EPI ISL 450328|B.6|India|2020-04-01	Asia|hCoV-19/South Korea/KCDC2810/2020|EPI ISL 526744|B.1.160|South Korea|2020-07-31	0.0006382577	Asia
Asia|hCoV-19/Saudi Arabia/KAUST-MADINAH281/2020|EPI ISL 513125|B.1.246|Saudi Arabia|2020-04-01	Asia|hCoV-19/South Korea/KCDC2810/2020|EPI ISL 526744|B.1.160|South Korea|2020-07-31	0.0002350505	Asia
Asia|hCoV-19/India/TG-CCMB-J206/2020|EPI ISL 447569|B.6|India|2020-04-01	Asia|hCoV-19/South Korea/KCDC2810/2020|EPI ISL 526744|B.1.160|South Korea|2020-07-31	0.0007055576	Asia
Asia|hCoV-19/India/TG-CCMB-J222/2020|EPI ISL 450332|B.6|India|2020-04-01	Asia|hCoV-19/South Korea/KCDC2810/2020|EPI ISL 526744|B.1.160|South Korea|2020-07-31	0.0006382577	Asia
Asia|hCoV-19/India/TG-CCMB-J232/2020|EPI ISL 447576|B.6|India|2020-04-02	Asia|hCoV-19/South Korea/KCDC2810/2020|EPI ISL 526744|B.1.160|South Korea|2020-07-31	0.0008400709	Asia
Asia|hCoV-19/Japan/PG-0513/2020|EPI ISL 480171|B.1.1|Japan|2020-04-02	Asia|hCoV-19/South Korea/KCDC2810/2020|EPI ISL 526744|B.1.160|South Korea|2020-07-31	0.0004366420	Asia
Asia|hCoV-19/Taiwan/TSGH-23/2020|EPI ISL 436108|B.1|Taiwan|2020-04-02	Asia|hCoV-19/South Korea/KCDC2810/2020|EPI ISL 526744|B.1.160|South Korea|2020-07-31	0.0003022201	Asia
Asia|hCoV-19/India/TG-CCMB-J458/2020|EPI ISL 447575|B.6|India|2020-04-02	Asia|hCoV-19/South Korea/KCDC2810/2020|EPI ISL 526744|B.1.160|South Korea|2020-07-31	0.0007391706	Asia
Asia|hCoV-19/SaudiArabia/KAUST-JEDDAH756/2020|EPI ISL 512999|B.1.1|Saudi Arabia|2020-04-03	Asia|hCoV-19/South Korea/KCDC2810/2020|EPI ISL 526744|B.1.160|South Korea|2020-07-31	0.0004030459	Asia
Asia|hCoV-19/Hong Kong/VM20008964-2/2020|EPI ISL 539851|B.1.1|Hong Kong|2020-04-03	Asia|hCoV-19/South Korea/KCDC2810/2020|EPI ISL 526744|B.1.160|South Korea|2020-07-31	0.0004366420	Asia
Asia|hCoV-19/Saudi Arabia/KAIMRC64/2020|EPI ISL 507028|B.1.246|Saudi Arabia|2020-04-03	Asia|hCoV-19/South Korea/KCDC2810/2020|EPI ISL 526744|B.1.160|South Korea|2020-07-31	0.0002014678	Asia
Asia|hCoV-19/Israel/13077558/2020|EPI ISL 447432|B.1|Israel|2020-04-03	Asia|hCoV-19/South Korea/KCDC2810/2020|EPI ISL 526744|B.1.160|South Korea|2020-07-31	0.0003358225	Asia
Asia|hCoV-19/Israel/13077823/2020|EPI ISL 447424|B.1.3|Israel|2020-04-04	Asia|hCoV-19/South Korea/KCDC2810/2020|EPI ISL 526744|B.1.160|South Korea|2020-07-31	0.0004702038	Asia
Asia|hCoV-19/India/MH-CCMB-NIV1/2020|EPI ISL 450321|B.6|India|2020-04-04	Asia|hCoV-19/South Korea/KCDC2810/2020|EPI ISL 526744|B.1.160|South Korea|2020-07-31	0.0006718837	Asia
Asia|hCoV-19/India/OR-RMRC24/2020|EPI ISL 455775|B.1.246|India|2020-04-04	Asia|hCoV-19/South Korea/KCDC2810/2020|EPI ISL 526744|B.1.160|South Korea|2020-07-31	0.0002014678	Asia
Asia|hCoV-19/Israel/13077846/2020|EPI ISL 447422|B.1.3|Israel|2020-04-04	Asia|hCoV-19/South Korea/KCDC2810/2020|EPI ISL 526744|B.1.160|South Korea|2020-07-31	0.0004702177	Asia
Asia|hCoV-19/India/GJ-GBRC1s/2020|EPI ISL 426415|B.1|India|2020-04-05	Asia|hCoV-19/South Korea/KCDC2810/2020|EPI ISL 526744|B.1.160|South Korea|2020-07-31	0.0004702533	Asia
Asia|hCoV-19/United Arab Emirates/L920643384/2020|EPI ISL 520731|A|United Arab Emirates|2020-04-05	Asia|hCoV-19/South Korea/KCDC2810/2020|EPI ISL 526744|B.1.160|South Korea|2020-07-31	0.0006718924	Asia
Asia|hCoV-19/India/WB-IK8/2020|EPI ISL 511901|A|India|2020-04-05	Asia|hCoV-19/South Korea/KCDC2810/2020|EPI ISL 526744|B.1.160|South Korea|2020-07-31	0.0006382659	Asia
Asia|hCoV-19/SaudiArabia/KAUST-MADINAH519/2020|EPI ISL 513166|B.1.246|Saudi Arabia|2020-04-05	Asia|hCoV-19/South Korea/KCDC2810/2020|EPI ISL 526744|B.1.160|South Korea|2020-07-31	0.0002014678	Asia
Asia|hCoV-19/SaudiArabia/KAUST-JEDDAH927/2020|EPI ISL 513056|B.1.1|Saudi Arabia|2020-04-06	Asia|hCoV-19/South Korea/KCDC2810/2020|EPI ISL 526744|B.1.160|South Korea|2020-07-31	0.0004702611	Asia
Asia|hCoV-19/Singapore/947/2020|EPI ISL 538481|B.1|Singapore|2020-04-06	Asia|hCoV-19/South Korea/KCDC2810/2020|EPI ISL 526744|B.1.160|South Korea|2020-07-31	0.0003022201	Asia
Asia|hCoV-19/SaudiArabia/KAUST-JEDDAH916/2020|EPI ISL 513047|B.1.5|Saudi Arabia|2020-04-06	Asia|hCoV-19/South Korea/KCDC2810/2020|EPI ISL 526744|B.1.160|South Korea|2020-07-31	0.0003694293	Asia
Asia|hCoV-19/Saudi Arabia/KAUST-Makkah227/2020|EPI ISL 437723|B.1.36.6|Saudi Arabia|2020-04-06	Asia|hCoV-19/South Korea/KCDC2810/2020|EPI ISL 526744|B.1.160|South Korea|2020-07-31	0.0002686347	Asia
Asia|hCoV-19/Japan/PG-0507/2020|EPI ISL 480166|B.1.1|Japan|2020-04-07	Asia|hCoV-19/South Korea/KCDC2810/2020|EPI ISL 526744|B.1.160|South Korea|2020-07-31	0.0005038615	Asia
Asia|hCoV-19/United Arab Emirates/L920647430/2020|EPI ISL 520733|A|United Arab Emirates|2020-04-07	Asia|hCoV-19/South Korea/KCDC2810/2020|EPI ISL 526744|B.1.160|South Korea|2020-07-31	0.0006382847	Asia
Asia|hCoV-19/Singapore/951/2020|EPI ISL 538485|B.6|Singapore|2020-04-07	Asia|hCoV-19/South Korea/KCDC2810/2020|EPI ISL 526744|B.1.160|South Korea|2020-07-31	0.0006718639	Asia
Asia|hCoV-19/Hong Kong/HKU-200723-056/2020|EPI ISL 497823|B.1.1|Hong Kong|2020-04-07	Asia|hCoV-19/South Korea/KCDC2810/2020|EPI ISL 526744|B.1.160|South Korea|2020-07-31	0.0005038531	Asia
Asia|hCoV-19/Oman/12096/2020|EPI ISL 491147|B.1.1.27|Oman|2020-04-08	Asia|hCoV-19/South Korea/KCDC2810/2020|EPI ISL 526744|B.1.160|South Korea|2020-07-31	0.0005710832	Asia
Asia|hCoV-19/Bangladesh/CHRF-0009/2020|EPI ISL 468077|B.1.1.316|Bangladesh|2020-04-08	Asia|hCoV-19/South Korea/KCDC2810/2020|EPI ISL 526744|B.1.160|South Korea|2020-07-31	0.0004366621	Asia
Asia|hCoV-19/Vietnam/VNHN 4806/2020|EPI ISL 455711|B.1.1|Vietnam|2020-04-08	Asia|hCoV-19/South Korea/KCDC2810/2020|EPI ISL 526744|B.1.160|South Korea|2020-07-31	0.0004702611	Asia
Asia|hCoV-19/Jordan/SR-0335/2020|EPI ISL 450187|B.1.246|Jordan|2020-04-08	Asia|hCoV-19/South Korea/KCDC2810/2020|EPI ISL 526744|B.1.160|South Korea|2020-07-31	0.0002350505	Asia
Asia|hCoV-19/Vietnam/VNHN 4868/2020|EPI ISL 455710|B.1.1|Vietnam|2020-04-09	Asia|hCoV-19/South Korea/KCDC2810/2020|EPI ISL 526744|B.1.160|South Korea|2020-07-31	0.0004366420	Asia
Asia|hCoV-19/SaudiArabia/KAUST-JEDDAH493/2020|EPI ISL 512936|B.1.186|Saudi Arabia|2020-04-09	Asia|hCoV-19/South Korea/KCDC2810/2020|EPI ISL 526744|B.1.160|South Korea|2020-07-31	0.0002350614	Asia
Asia|hCoV-19/Israel/CVL-n-6744/2020|EPI ISL 474958|B.1.1|Israel|2020-04-09	Asia|hCoV-19/South Korea/KCDC2810/2020|EPI ISL 526744|B.1.160|South Korea|2020-07-31	0.0007392266	Asia
Asia|hCoV-19/Japan/Donner12/2020|EPI ISL 438956|B.1.1|Japan|2020-04-09	Asia|hCoV-19/South Korea/KCDC2810/2020|EPI ISL 526744|B.1.160|South Korea|2020-07-31	0.0004366420	Asia
Asia|hCoV-19/Malaysia/IMR WC13946/2020|EPI ISL 490047|B.6|Malaysia|2020-04-10	Asia|hCoV-19/South Korea/KCDC2810/2020|EPI ISL 526744|B.1.160|South Korea|2020-07-31	0.0007391241	Asia
Asia|hCoV-19/Vietnam/VNHN 4864/2020|EPI ISL 455708|B.1.1|Vietnam|2020-04-10	Asia|hCoV-19/South Korea/KCDC2810/2020|EPI ISL 526744|B.1.160|South Korea|2020-07-31	0.0004702394	Asia
Asia|hCoV-19/Israel/n14292/2020|EPI ISL 483712|B.1.3|Israel|2020-04-10	Asia|hCoV-19/South Korea/KCDC2810/2020|EPI ISL 526744|B.1.160|South Korea|2020-07-31	0.0004366016	Asia
Asia|hCoV-19/Malaysia/IMR WC12897/2020|EPI ISL 490015|B.1.178|Malaysia|2020-04-10	Asia|hCoV-19/South Korea/KCDC2810/2020|EPI ISL 526744|B.1.160|South Korea|2020-07-31	0.0005374383	Asia
Asia|hCoV-19/Oman/205028472/2020|EPI ISL 458119|B.1.1.27|Oman|2020-04-11	Asia|hCoV-19/South Korea/KCDC2810/2020|EPI ISL 526744|B.1.160|South Korea|2020-07-31	0.0005038764	Asia
Asia|hCoV-19/India/GJ-GBRC95a/2020|EPI ISL 450782|B.1.247|India|2020-04-11	Asia|hCoV-19/South Korea/KCDC2810/2020|EPI ISL 526744|B.1.160|South Korea|2020-07-31	0.0002686595	Asia
Asia|hCoV-19/South Korea/KCDC2202/2020|EPI ISL 506995|B.1|South Korea|2020-04-11	Asia|hCoV-19/South Korea/KCDC2810/2020|EPI ISL 526744|B.1.160|South Korea|2020-07-31	0.0003694123	Asia
Asia|hCoV-19/Israel/CVL-n-7422/2020|EPI ISL 475023|B.1|Israel|2020-04-11	Asia|hCoV-19/South Korea/KCDC2810/2020|EPI ISL 526744|B.1.160|South Korea|2020-07-31	0.0003022201	Asia
Asia|hCoV-19/Oman/16904/2020|EPI ISL 525423|B.1|Oman|2020-04-12	Asia|hCoV-19/South Korea/KCDC2810/2020|EPI ISL 526744|B.1.160|South Korea|2020-07-31	0.0004701820	Asia
Asia|hCoV-19/Oman/205028718/2020|EPI ISL 457702|B.1.1|Oman|2020-04-12	Asia|hCoV-19/South Korea/KCDC2810/2020|EPI ISL 526744|B.1.160|South Korea|2020-07-31	0.0004702611	Asia
Asia|hCoV-19/India/TG-CCMB-K272/2020|EPI ISL 458070|B.6|India|2020-04-12	Asia|hCoV-19/South Korea/KCDC2810/2020|EPI ISL 526744|B.1.160|South Korea|2020-07-31	0.0007391706	Asia
Asia|hCoV-19/Malaysia/8451/2020|EPI ISL 501222|B.1.98|Malaysia|2020-04-12	Asia|hCoV-19/South Korea/KCDC2810/2020|EPI ISL 526744|B.1.160|South Korea|2020-07-31	0.0004704724	Asia
Asia|hCoV-19/India/GJ-GBRC4/2020|EPI ISL 435051|B.1|India|2020-04-13	Asia|hCoV-19/South Korea/KCDC2810/2020|EPI ISL 526744|B.1.160|South Korea|2020-07-31	0.0004030221	Asia
Asia|hCoV-19/India/WB-IK9/2020|EPI ISL 508407|B.1.5|India|2020-04-13	Asia|hCoV-19/South Korea/KCDC2810/2020|EPI ISL 526744|B.1.160|South Korea|2020-07-31	0.0003022341	Asia
Asia|hCoV-19/South Korea/KCDC2209/2020|EPI ISL 510548|B.1|South Korea|2020-04-13	Asia|hCoV-19/South Korea/KCDC2810/2020|EPI ISL 526744|B.1.160|South Korea|2020-07-31	0.0003694061	Asia
Asia|hCoV-19/Oman/205028997/2020|EPI ISL 458120|B.1.1.27|Oman|2020-04-13	Asia|hCoV-19/South Korea/KCDC2810/2020|EPI ISL 526744|B.1.160|South Korea|2020-07-31	0.0006046887	Asia
Asia|hCoV-19/India/TG-CCMB-K499/2020|EPI ISL 447865|B.6|India|2020-04-14	Asia|hCoV-19/South Korea/KCDC2810/2020|EPI ISL 526744|B.1.160|South Korea|2020-07-31	0.0006719148	Asia
Asia|hCoV-19/Kazakhstan/16183/2020|EPI ISL 454576|A.2|Kazakhstan|2020-04-14	Asia|hCoV-19/South Korea/KCDC2810/2020|EPI ISL 526744|B.1.160|South Korea|2020-07-31	0.0006718638	Asia
Asia|hCoV-19/Japan/Donner21/2020|EPI ISL 438965|B.1.1|Japan|2020-04-14	Asia|hCoV-19/South Korea/KCDC2810/2020|EPI ISL 526744|B.1.160|South Korea|2020-07-31	0.0005038614	Asia
Asia|hCoV-19/Kazakhstan/16238/2020|EPI ISL 454498|A.2|Kazakhstan|2020-04-14	Asia|hCoV-19/South Korea/KCDC2810/2020|EPI ISL 526744|B.1.160|South Korea|2020-07-31	0.0007726906	Asia
Asia|hCoV-19/Israel/130710157/2020|EPI ISL 447465|B.1.1|Israel|2020-04-15	Asia|hCoV-19/South Korea/KCDC2810/2020|EPI ISL 526744|B.1.160|South Korea|2020-07-31	0.0006048995	Asia
Asia|hCoV-19/Israel/2113155/2020|EPI ISL 447349|B.1.3|Israel|2020-04-15	Asia|hCoV-19/South Korea/KCDC2810/2020|EPI ISL 526744|B.1.160|South Korea|2020-07-31	0.0004701959	Asia
Asia|hCoV-19/Israel/2113178/2020|EPI ISL 447345|B.1|Israel|2020-04-15	Asia|hCoV-19/South Korea/KCDC2810/2020|EPI ISL 526744|B.1.160|South Korea|2020-07-31	0.0003694123	Asia
Asia|hCoV-19/United Arab Emirates/L920667894/2020|EPI ISL 520736|B.1.1|United Arab Emirates|2020-04-15	Asia|hCoV-19/South Korea/KCDC2810/2020|EPI ISL 526744|B.1.160|South Korea|2020-07-31	0.0005038531	Asia
Asia|hCoV-19/Israel/CVL-n-8414/2020|EPI ISL 474983|B.1.3|Israel|2020-04-16	Asia|hCoV-19/South Korea/KCDC2810/2020|EPI ISL 526744|B.1.160|South Korea|2020-07-31	0.0004702098	Asia
Asia|hCoV-19/SaudiArabia/KAUST-JEDDAH504/2020|EPI ISL 512941|B.1.246|Saudi Arabia|2020-04-16	Asia|hCoV-19/South Korea/KCDC2810/2020|EPI ISL 526744|B.1.160|South Korea|2020-07-31	0.0002014678	Asia
Asia|hCoV-19/Israel/CVL-n-8411/2020|EPI ISL 475008|B.1.3|Israel|2020-04-16	Asia|hCoV-19/South Korea/KCDC2810/2020|EPI ISL 526744|B.1.160|South Korea|2020-07-31	0.0004029967	Asia
Asia|hCoV-19/India/TN-CCMB-C1-12/2020|EPI ISL 447584|B.6|India|2020-04-16	Asia|hCoV-19/South Korea/KCDC2810/2020|EPI ISL 526744|B.1.160|South Korea|2020-07-31	0.0006718950	Asia
Asia|hCoV-19/United Arab Emirates/L2004034664/2020|EPI ISL 520670|A|United Arab Emirates|2020-04-17	Asia|hCoV-19/South Korea/KCDC2810/2020|EPI ISL 526744|B.1.160|South Korea|2020-07-31	0.0006718923	Asia
Asia|hCoV-19/United Arab Emirates/L920066831/2020|EPI ISL 520717|B.1.1|United Arab Emirates|2020-04-17	Asia|hCoV-19/South Korea/KCDC2810/2020|EPI ISL 526744|B.1.160|South Korea|2020-07-31	0.0006383439	Asia
Asia|hCoV-19/United Arab Emirates/L2004034634/2020|EPI ISL 520669|B.1.1|United Arab Emirates|2020-04-17	Asia|hCoV-19/South Korea/KCDC2810/2020|EPI ISL 526744|B.1.160|South Korea|2020-07-31	0.0004030459	Asia
Asia|hCoV-19/Oman/24618/2020|EPI ISL 491129|B.1.1.27|Oman|2020-04-17	Asia|hCoV-19/South Korea/KCDC2810/2020|EPI ISL 526744|B.1.160|South Korea|2020-07-31	0.0005375040	Asia
Asia|hCoV-19/Oman/24647/2020|EPI ISL 491139|B.1.1|Oman|2020-04-18	Asia|hCoV-19/South Korea/KCDC2810/2020|EPI ISL 526744|B.1.160|South Korea|2020-07-31	0.0004366420	Asia
Asia|hCoV-19/SaudiArabia/KAUST-MAKKAH772/2020|EPI ISL 513242|B.1.247|Saudi Arabia|2020-04-18	Asia|hCoV-19/South Korea/KCDC2810/2020|EPI ISL 526744|B.1.160|South Korea|2020-07-31	0.0003358070	Asia
Asia|hCoV-19/United Arab Emirates/L2004034680/2020|EPI ISL 520671|B.1.5|United Arab Emirates|2020-04-18	Asia|hCoV-19/South Korea/KCDC2810/2020|EPI ISL 526744|B.1.160|South Korea|2020-07-31	0.0003022341	Asia
Asia|hCoV-19/SaudiArabia/KAUST-MAKKAH771/2020|EPI ISL 513241|B.1.247|Saudi Arabia|2020-04-18	Asia|hCoV-19/South Korea/KCDC2810/2020|EPI ISL 526744|B.1.160|South Korea|2020-07-31	0.0004029848	Asia
Asia|hCoV-19/Israel/CVL-n-9331/2020|EPI ISL 474970|B.1.3|Israel|2020-04-19	Asia|hCoV-19/South Korea/KCDC2810/2020|EPI ISL 526744|B.1.160|South Korea|2020-07-31	0.0004029967	Asia
Asia|hCoV-19/Taiwan/CGMH-CGU-26/2020|EPI ISL 452178|B.6|Taiwan|2020-04-19	Asia|hCoV-19/South Korea/KCDC2810/2020|EPI ISL 526744|B.1.160|South Korea|2020-07-31	0.0007727135	Asia
Asia|hCoV-19/India/WB-S17/2020|EPI ISL 455647|B.1|India|2020-04-19	Asia|hCoV-19/South Korea/KCDC2810/2020|EPI ISL 526744|B.1.160|South Korea|2020-07-31	0.0003358380	Asia
Asia|hCoV-19/India/MH-BJMC-1697/2020|EPI ISL 496521|B.6|India|2020-04-19	Asia|hCoV-19/South Korea/KCDC2810/2020|EPI ISL 526744|B.1.160|South Korea|2020-07-31	0.0008064247	Asia
Asia|hCoV-19/SaudiArabia/KAUST-MADINAH446/2020|EPI ISL 513159|B.1.160|Saudi Arabia|2020-04-20	Asia|hCoV-19/South Korea/KCDC2810/2020|EPI ISL 526744|B.1.160|South Korea|2020-07-31	0.0002686471	Asia
Asia|hCoV-19/Kazakhstan/21399/2020|EPI ISL 454502|B.1.246|Kazakhstan|2020-04-20	Asia|hCoV-19/South Korea/KCDC2810/2020|EPI ISL 526744|B.1.160|South Korea|2020-07-31	0.0002014678	Asia
Asia|hCoV-19/Israel/130711082/2020|EPI ISL 447456|B.1|Israel|2020-04-20	Asia|hCoV-19/South Korea/KCDC2810/2020|EPI ISL 526744|B.1.160|South Korea|2020-07-31	0.0003358225	Asia
Asia|hCoV-19/SaudiArabia/KAUST-MADINAH444/2020|EPI ISL 513158|B.1.160|Saudi Arabia|2020-04-20	Asia|hCoV-19/South Korea/KCDC2810/2020|EPI ISL 526744|B.1.160|South Korea|2020-07-31	0.0003358325	Asia
Asia|hCoV-19/SaudiArabia/KAUST-MAKKAH290/2020|EPI ISL 513214|B.1.247|Saudi Arabia|2020-04-21	Asia|hCoV-19/South Korea/KCDC2810/2020|EPI ISL 526744|B.1.160|South Korea|2020-07-31	0.0003358070	Asia
Asia|hCoV-19/Kazakhstan/NCB-5/2020|EPI ISL 435048|A.2|Kazakhstan|2020-04-21	Asia|hCoV-19/South Korea/KCDC2810/2020|EPI ISL 526744|B.1.160|South Korea|2020-07-31	0.0007054923	Asia
Asia|hCoV-19/Israel/CVL-n-10261/2020|EPI ISL 474991|B.1|Israel|2020-04-21	Asia|hCoV-19/South Korea/KCDC2810/2020|EPI ISL 526744|B.1.160|South Korea|2020-07-31	0.0004030221	Asia
Asia|hCoV-19/SaudiArabia/KAUST-JEDDAH546/2020|EPI ISL 512956|B.1.1|Saudi Arabia|2020-04-21	Asia|hCoV-19/South Korea/KCDC2810/2020|EPI ISL 526744|B.1.160|South Korea|2020-07-31	0.0003358424	Asia
Asia|hCoV-19/Oman/C-2673/2020|EPI ISL 491162|B.1.1|Oman|2020-04-22	Asia|hCoV-19/South Korea/KCDC2810/2020|EPI ISL 526744|B.1.160|South Korea|2020-07-31	0.0004366420	Asia
Asia|hCoV-19/Oman/C-3067/2020|EPI ISL 491171|B.1.1.27|Oman|2020-04-22	Asia|hCoV-19/South Korea/KCDC2810/2020|EPI ISL 526744|B.1.160|South Korea|2020-07-31	0.0006047496	Asia
Asia|hCoV-19/SaudiArabia/KAUST-JEDDAH566/2020|EPI ISL 512963|B.1.246|Saudi Arabia|2020-04-22	Asia|hCoV-19/South Korea/KCDC2810/2020|EPI ISL 526744|B.1.160|South Korea|2020-07-31	0.0002014678	Asia
Asia|hCoV-19/India/GJ-GBRC8/2020|EPI ISL 435055|B.1.36|India|2020-04-22	Asia|hCoV-19/South Korea/KCDC2810/2020|EPI ISL 526744|B.1.160|South Korea|2020-07-31	0.0003358170	Asia
Asia|hCoV-19/SaudiArabia/KAUST-JEDDAH535/2020|EPI ISL 512949|B.1.247|Saudi Arabia|2020-04-23	Asia|hCoV-19/South Korea/KCDC2810/2020|EPI ISL 526744|B.1.160|South Korea|2020-07-31	0.0002686347	Asia
Asia|hCoV-19/SaudiArabia/KAUST-MADINAH368/2020|EPI ISL 513142|B.1.261|Saudi Arabia|2020-04-23	Asia|hCoV-19/South Korea/KCDC2810/2020|EPI ISL 526744|B.1.160|South Korea|2020-07-31	0.0002350575	Asia
Asia|hCoV-19/SaudiArabia/KAUST-JEDDAH538/2020|EPI ISL 512951|B.1.5|Saudi Arabia|2020-04-23	Asia|hCoV-19/South Korea/KCDC2810/2020|EPI ISL 526744|B.1.160|South Korea|2020-07-31	0.0003022341	Asia
Asia|hCoV-19/SaudiArabia/KAUST-JEDDAH529/2020|EPI ISL 512946|B.1.1|Saudi Arabia|2020-04-23	Asia|hCoV-19/South Korea/KCDC2810/2020|EPI ISL 526744|B.1.160|South Korea|2020-07-31	0.0004030459	Asia
Asia|hCoV-19/United Arab Emirates/H8/2020|EPI ISL 528720|B.1|United Arab Emirates|2020-04-24	Asia|hCoV-19/South Korea/KCDC2810/2020|EPI ISL 526744|B.1.160|South Korea|2020-07-31	0.0004702612	Asia
Asia|hCoV-19/Japan/NGS-CD-235/2020|EPI ISL 481259|B.1.1.296|Japan|2020-04-24	Asia|hCoV-19/South Korea/KCDC2810/2020|EPI ISL 526744|B.1.160|South Korea|2020-07-31	0.0005375040	Asia
Asia|hCoV-19/Oman/RESP-20-B-2937/2020|EPI ISL 518848|B.6|Oman|2020-04-24	Asia|hCoV-19/South Korea/KCDC2810/2020|EPI ISL 526744|B.1.160|South Korea|2020-07-31	0.0007734088	Asia
Asia|hCoV-19/SaudiArabia/KAUST-MADINAH378/2020|EPI ISL 513143|B.1.247|Saudi Arabia|2020-04-24	Asia|hCoV-19/South Korea/KCDC2810/2020|EPI ISL 526744|B.1.160|South Korea|2020-07-31	0.0003358381	Asia
Asia|hCoV-19/Israel/CVL-n-11594/2020|EPI ISL 475017|B.1.1|Israel|2020-04-25	Asia|hCoV-19/South Korea/KCDC2810/2020|EPI ISL 526744|B.1.160|South Korea|2020-07-31	0.0004030459	Asia
Asia|hCoV-19/India/WB-IK22/2020|EPI ISL 508352|B.6|India|2020-04-25	Asia|hCoV-19/South Korea/KCDC2810/2020|EPI ISL 526744|B.1.160|South Korea|2020-07-31	0.0006718837	Asia
Asia|hCoV-19/India/KA-nimh-5297/2020|EPI ISL 486398|B.6|India|2020-04-25	Asia|hCoV-19/South Korea/KCDC2810/2020|EPI ISL 526744|B.1.160|South Korea|2020-07-31	0.0009074244	Asia
Asia|hCoV-19/India/WB-IK20/2020|EPI ISL 508350|B.1.5|India|2020-04-25	Asia|hCoV-19/South Korea/KCDC2810/2020|EPI ISL 526744|B.1.160|South Korea|2020-07-31	0.0003694293	Asia
Asia|hCoV-19/Oman/C-6069/2020|EPI ISL 491146|B.1.1.27|Oman|2020-04-26	Asia|hCoV-19/South Korea/KCDC2810/2020|EPI ISL 526744|B.1.160|South Korea|2020-07-31	0.0006383545	Asia
Asia|hCoV-19/India/GJ-GBRC92/2020|EPI ISL 447554|B.1.5|India|2020-04-26	Asia|hCoV-19/South Korea/KCDC2810/2020|EPI ISL 526744|B.1.160|South Korea|2020-07-31	0.0003022341	Asia
Asia|hCoV-19/India/GJ-GBRC17b/2020|EPI ISL 437446|B.1.36|India|2020-04-26	Asia|hCoV-19/South Korea/KCDC2810/2020|EPI ISL 526744|B.1.160|South Korea|2020-07-31	0.0004030408	Asia
Asia|hCoV-19/India/GJ-GBRC17a/2020|EPI ISL 437445|B.1.36|India|2020-04-26	Asia|hCoV-19/South Korea/KCDC2810/2020|EPI ISL 526744|B.1.160|South Korea|2020-07-31	0.0004366566	Asia
Asia|hCoV-19/Oman/RESP-20-B-3563/2020|EPI ISL 518853|B.1.1.27|Oman|2020-04-27	Asia|hCoV-19/South Korea/KCDC2810/2020|EPI ISL 526744|B.1.160|South Korea|2020-07-31	0.0005710832	Asia
Asia|hCoV-19/India/MH-MW5/2020|EPI ISL 508439|B.6|India|2020-04-27	Asia|hCoV-19/South Korea/KCDC2810/2020|EPI ISL 526744|B.1.160|South Korea|2020-07-31	0.0006382577	Asia
Asia|hCoV-19/Oman/RESP-20-B-3564/2020|EPI ISL 518854|B.1.1.27|Oman|2020-04-27	Asia|hCoV-19/South Korea/KCDC2810/2020|EPI ISL 526744|B.1.160|South Korea|2020-07-31	0.0006047166	Asia
Asia|hCoV-19/India/WB-IK27/2020|EPI ISL 508357|B.1.5|India|2020-04-27	Asia|hCoV-19/South Korea/KCDC2810/2020|EPI ISL 526744|B.1.160|South Korea|2020-07-31	0.0004366493	Asia
Asia|hCoV-19/Oman/C-9263/2020|EPI ISL 491133|B.1.1.27|Oman|2020-04-28	Asia|hCoV-19/South Korea/KCDC2810/2020|EPI ISL 526744|B.1.160|South Korea|2020-07-31	0.0005038764	Asia
Asia|hCoV-19/United Arab Emirates/L46302981/2020|EPI ISL 520716|B.4|United Arab Emirates|2020-04-28	Asia|hCoV-19/South Korea/KCDC2810/2020|EPI ISL 526744|B.1.160|South Korea|2020-07-31	0.0008400289	Asia
Asia|hCoV-19/United Arab Emirates/12B/2020|EPI ISL 528686|B.1.1|United Arab Emirates|2020-04-28	Asia|hCoV-19/South Korea/KCDC2810/2020|EPI ISL 526744|B.1.160|South Korea|2020-07-31	0.0004366621	Asia
Asia|hCoV-19/United Arab Emirates/16B/2020|EPI ISL 528690|B.1.1|United Arab Emirates|2020-04-28	Asia|hCoV-19/South Korea/KCDC2810/2020|EPI ISL 526744|B.1.160|South Korea|2020-07-31	0.0006383143	Asia
Asia|hCoV-19/India/TN-CCMB-C13/2020|EPI ISL 458035|B.6|India|2020-04-29	Asia|hCoV-19/South Korea/KCDC2810/2020|EPI ISL 526744|B.1.160|South Korea|2020-07-31	0.0007391707	Asia
Asia|hCoV-19/India/GJ-GBRC30/2020|EPI ISL 444461|B.1.36|India|2020-04-29	Asia|hCoV-19/South Korea/KCDC2810/2020|EPI ISL 526744|B.1.160|South Korea|2020-07-31	0.0003022202	Asia
Asia|hCoV-19/India/TN-CCMB-C20/2020|EPI ISL 471583|B.1.246|India|2020-04-29	Asia|hCoV-19/South Korea/KCDC2810/2020|EPI ISL 526744|B.1.160|South Korea|2020-07-31	0.0002350614	Asia
Asia|hCoV-19/India/GJ-GBRC75/2020|EPI ISL 447053|B.1.247|India|2020-04-29	Asia|hCoV-19/South Korea/KCDC2810/2020|EPI ISL 526744|B.1.160|South Korea|2020-07-31	0.0003358536	Asia
Asia|hCoV-19/India/GJ-GBRC36/2020|EPI ISL 444467|B.1.246|India|2020-04-29	Asia|hCoV-19/South Korea/KCDC2810/2020|EPI ISL 526744|B.1.160|South Korea|2020-07-31	0.0003022481	Asia
Asia|hCoV-19/India/GJ-GBRC29/2020|EPI ISL 444460|B.1|India|2020-04-30	Asia|hCoV-19/South Korea/KCDC2810/2020|EPI ISL 526744|B.1.160|South Korea|2020-07-31	0.0003358324	Asia
Asia|hCoV-19/India/RJ-S25/2020|EPI ISL 455655|B.1.5|India|2020-04-30	Asia|hCoV-19/South Korea/KCDC2810/2020|EPI ISL 526744|B.1.160|South Korea|2020-07-31	0.0004030034	Asia
Asia|hCoV-19/India/WB-S29/2020|EPI ISL 455658|A|India|2020-04-30	Asia|hCoV-19/South Korea/KCDC2810/2020|EPI ISL 526744|B.1.160|South Korea|2020-07-31	0.0007728080	Asia
Asia|hCoV-19/SaudiArabia/KAUST-MADINAH655/2020|EPI ISL 513175|B.1.246|Saudi Arabia|2020-04-30	Asia|hCoV-19/South Korea/KCDC2810/2020|EPI ISL 526744|B.1.160|South Korea|2020-07-31	0.0003022341	Asia
Asia|hCoV-19/Saudi Arabia/KAUST-JEDDAH576/2020|EPI ISL 512969|B.1.1|Saudi Arabia|2020-04-30	Asia|hCoV-19/South Korea/KCDC2810/2020|EPI ISL 526744|B.1.160|South Korea|2020-07-31	0.0003022520	Asia
Asia|hCoV-19/India/WB-IK32/2020|EPI ISL 508362|B.1|India|2020-05-01	Asia|hCoV-19/South Korea/KCDC2810/2020|EPI ISL 526744|B.1.160|South Korea|2020-07-31	0.0003694123	Asia
Asia|hCoV-19/India/WB-IK35/2020|EPI ISL 508364|B.1|India|2020-05-01	Asia|hCoV-19/South Korea/KCDC2810/2020|EPI ISL 526744|B.1.160|South Korea|2020-07-31	0.0004367684	Asia
Asia|hCoV-19/Oman/C-11911/2020|EPI ISL 491170|B.1.1|Oman|2020-05-01	Asia|hCoV-19/South Korea/KCDC2810/2020|EPI ISL 526744|B.1.160|South Korea|2020-07-31	0.0005038848	Asia
Asia|hCoV-19/Japan/Donner29/2020|EPI ISL 469287|B.1.1|Japan|2020-05-01	Asia|hCoV-19/South Korea/KCDC2810/2020|EPI ISL 526744|B.1.160|South Korea|2020-07-31	0.0005710663	Asia
Asia|hCoV-19/United Arab Emirates/L920716500/2020|EPI ISL 520742|B.4|United Arab Emirates|2020-05-02	Asia|hCoV-19/South Korea/KCDC2810/2020|EPI ISL 526744|B.1.160|South Korea|2020-07-31	0.0008737028	Asia
Asia|hCoV-19/India/GJ-GBRC51/2020|EPI ISL 444482|B.1.247|India|2020-05-02	Asia|hCoV-19/South Korea/KCDC2810/2020|EPI ISL 526744|B.1.160|South Korea|2020-07-31	0.0002350505	Asia
Asia|hCoV-19/India/GJ-GBRC124/2020|EPI ISL 455021|B.1.160|India|2020-05-02	Asia|hCoV-19/South Korea/KCDC2810/2020|EPI ISL 526744|B.1.160|South Korea|2020-07-31	0.0002350505	Asia
Asia|hCoV-19/India/GJ-GBRC122/2020|EPI ISL 455019|B.1.5|India|2020-05-02	Asia|hCoV-19/South Korea/KCDC2810/2020|EPI ISL 526744|B.1.160|South Korea|2020-07-31	0.0003358225	Asia
Asia|hCoV-19/India/WB-S56/2020|EPI ISL 455675|B.1.5|India|2020-05-03	Asia|hCoV-19/South Korea/KCDC2810/2020|EPI ISL 526744|B.1.160|South Korea|2020-07-31	0.0004366493	Asia
Asia|hCoV-19/India/KA-nimh-10559/2020|EPI ISL 486400|B.4|India|2020-05-03	Asia|hCoV-19/South Korea/KCDC2810/2020|EPI ISL 526744|B.1.160|South Korea|2020-07-31	0.0008737141	Asia
Asia|hCoV-19/India/GJ-GBRC68/2020|EPI ISL 447045|B.1.36|India|2020-05-03	Asia|hCoV-19/South Korea/KCDC2810/2020|EPI ISL 526744|B.1.160|South Korea|2020-07-31	0.0003694062	Asia
Asia|hCoV-19/India/GJ-GBRC88b/2020|EPI ISL 447550|B.1|India|2020-05-03	Asia|hCoV-19/South Korea/KCDC2810/2020|EPI ISL 526744|B.1.160|South Korea|2020-07-31	0.0003694232	Asia
Asia|hCoV-19/Kazakhstan/33496/2020|EPI ISL 454585|B.1.3|Kazakhstan|2020-05-04	Asia|hCoV-19/South Korea/KCDC2810/2020|EPI ISL 526744|B.1.160|South Korea|2020-07-31	0.0005037916	Asia
Asia|hCoV-19/India/WB-IK48/2020|EPI ISL 508375|B.1|India|2020-05-04	Asia|hCoV-19/South Korea/KCDC2810/2020|EPI ISL 526744|B.1.160|South Korea|2020-07-31	0.0003694123	Asia
Asia|hCoV-19/India/WB-IK44/2020|EPI ISL 508371|B.1|India|2020-05-04	Asia|hCoV-19/South Korea/KCDC2810/2020|EPI ISL 526744|B.1.160|South Korea|2020-07-31	0.0003694123	Asia
Asia|hCoV-19/Saudi Arabia/KAUST-JEDDAH723/2020|EPI ISL 512992|B.1.246|Saudi Arabia|2020-05-04	Asia|hCoV-19/South Korea/KCDC2810/2020|EPI ISL 526744|B.1.160|South Korea|2020-07-31	0.0002014678	Asia
Asia|hCoV-19/India/GJ-GBRC81a/2020|EPI ISL 447540|B.1.247|India|2020-05-05	Asia|hCoV-19/South Korea/KCDC2810/2020|EPI ISL 526744|B.1.160|South Korea|2020-07-31	0.0002686471	Asia
Asia|hCoV-19/India/GJ-GBRC76/2020|EPI ISL 447534|B.1.247|India|2020-05-05	Asia|hCoV-19/South Korea/KCDC2810/2020|EPI ISL 526744|B.1.160|South Korea|2020-07-31	0.0003022341	Asia
Asia|hCoV-19/India/GJ-GBRC77/2020|EPI ISL 447535|B.1.247|India|2020-05-05	Asia|hCoV-19/South Korea/KCDC2810/2020|EPI ISL 526744|B.1.160|South Korea|2020-07-31	0.0003022481	Asia
Asia|hCoV-19/United Arab Emirates/13/2020|EPI ISL 528687|B.1.1|United Arab Emirates|2020-05-05	Asia|hCoV-19/South Korea/KCDC2810/2020|EPI ISL 526744|B.1.160|South Korea|2020-07-31	0.0004702611	Asia
Asia|hCoV-19/SaudiArabia/KAUST-MADINAH605/2020|EPI ISL 513170|B.1.186|Saudi Arabia|2020-05-06	Asia|hCoV-19/South Korea/KCDC2810/2020|EPI ISL 526744|B.1.160|South Korea|2020-07-31	0.0002350505	Asia
Asia|hCoV-19/India/TN-CCMB-C21/2020|EPI ISL 471584|B|India|2020-05-06	Asia|hCoV-19/South Korea/KCDC2810/2020|EPI ISL 526744|B.1.160|South Korea|2020-07-31	0.0005374383	Asia
Asia|hCoV-19/India/TN-CCMB-C19/2020|EPI ISL 458040|B.1.1|India|2020-05-06	Asia|hCoV-19/South Korea/KCDC2810/2020|EPI ISL 526744|B.1.160|South Korea|2020-07-31	0.0005375040	Asia
Asia|hCoV-19/India/HR-TF38/2020|EPI ISL 508504|B.1.1.216|India|2020-05-06	Asia|hCoV-19/South Korea/KCDC2810/2020|EPI ISL 526744|B.1.160|South Korea|2020-07-31	0.0005038615	Asia
Asia|hCoV-19/Oman/C-15758/2020|EPI ISL 491141|B.1.1.27|Oman|2020-05-07	Asia|hCoV-19/South Korea/KCDC2810/2020|EPI ISL 526744|B.1.160|South Korea|2020-07-31	0.0005710832	Asia
Asia|hCoV-19/Japan/Donner34/2020|EPI ISL 469292|B.1.1|Japan|2020-05-07	Asia|hCoV-19/South Korea/KCDC2810/2020|EPI ISL 526744|B.1.160|South Korea|2020-07-31	0.0005710927	Asia
Asia|hCoV-19/Bangladesh/BCSIR-NILMRC-053/2020|EPI ISL 465163|B.1.1.316|Bangladesh|2020-05-07	Asia|hCoV-19/South Korea/KCDC2810/2020|EPI ISL 526744|B.1.160|South Korea|2020-07-31	0.0005038848	Asia
Asia|hCoV-19/Japan/Donner33/2020|EPI ISL 469291|B.1.1|Japan|2020-05-07	Asia|hCoV-19/South Korea/KCDC2810/2020|EPI ISL 526744|B.1.160|South Korea|2020-07-31	0.0005038615	Asia
Asia|hCoV-19/Oman/205034466/2020|EPI ISL 457705|B.1.1.27|Oman|2020-05-08	Asia|hCoV-19/South Korea/KCDC2810/2020|EPI ISL 526744|B.1.160|South Korea|2020-07-31	0.0005038680	Asia
Asia|hCoV-19/India/MH-NCCS-NR570/2020|EPI ISL 496587|B.1|India|2020-05-08	Asia|hCoV-19/South Korea/KCDC2810/2020|EPI ISL 526744|B.1.160|South Korea|2020-07-31	0.0003694123	Asia
Asia|hCoV-19/Bangladesh/BARJ-CVASU-CTG-506/2020|EPI ISL 450342|A|Bangladesh|2020-05-08	Asia|hCoV-19/South Korea/KCDC2810/2020|EPI ISL 526744|B.1.160|South Korea|2020-07-31	0.0008063978	Asia
Asia|hCoV-19/SaudiArabia/KAUST-MADINAH688/2020|EPI ISL 513178|A|Saudi Arabia|2020-05-08	Asia|hCoV-19/South Korea/KCDC2810/2020|EPI ISL 526744|B.1.160|South Korea|2020-07-31	0.0005710927	Asia
Asia|hCoV-19/Kazakhstan/38716/2020|EPI ISL 454575|B.1.3|Kazakhstan|2020-05-09	Asia|hCoV-19/South Korea/KCDC2810/2020|EPI ISL 526744|B.1.160|South Korea|2020-07-31	0.0005373887	Asia
Asia|hCoV-19/Oman/C-16516/2020|EPI ISL 491153|B.1.1|Oman|2020-05-09	Asia|hCoV-19/South Korea/KCDC2810/2020|EPI ISL 526744|B.1.160|South Korea|2020-07-31	0.0005711191	Asia
Asia|hCoV-19/India/KA-nimh-13855/2020|EPI ISL 515954|A|India|2020-05-09	Asia|hCoV-19/South Korea/KCDC2810/2020|EPI ISL 526744|B.1.160|South Korea|2020-07-31	0.0007055339	Asia
Asia|hCoV-19/Bangladesh/BCSIR-NILMRC-088/2020|EPI ISL 466686|B.1|Bangladesh|2020-05-09	Asia|hCoV-19/South Korea/KCDC2810/2020|EPI ISL 526744|B.1.160|South Korea|2020-07-31	0.0004702611	Asia
Asia|hCoV-19/Oman/205035037/2020|EPI ISL 491968|B.1.1.27|Oman|2020-05-10	Asia|hCoV-19/South Korea/KCDC2810/2020|EPI ISL 526744|B.1.160|South Korea|2020-07-31	0.0005374950	Asia
Asia|hCoV-19/Bangladesh/BARJ-CVASU-CTG-518/2020|EPI ISL 450345|A|Bangladesh|2020-05-10	Asia|hCoV-19/South Korea/KCDC2810/2020|EPI ISL 526744|B.1.160|South Korea|2020-07-31	0.0007391460	Asia
Asia|hCoV-19/Malaysia/IMR WC55122/2020|EPI ISL 490089|B.1.1.1|Malaysia|2020-05-10	Asia|hCoV-19/South Korea/KCDC2810/2020|EPI ISL 526744|B.1.160|South Korea|2020-07-31	0.0007058130	Asia
Asia|hCoV-19/India/GJ-GBRC108/2020|EPI ISL 451153|B.1.36|India|2020-05-10	Asia|hCoV-19/South Korea/KCDC2810/2020|EPI ISL 526744|B.1.160|South Korea|2020-07-31	0.0003694294	Asia
Asia|hCoV-19/Indonesia/EJ-ITD-8402NT/2020|EPI ISL 529138|B.1.246|Indonesia|2020-05-11	Asia|hCoV-19/South Korea/KCDC2810/2020|EPI ISL 526744|B.1.160|South Korea|2020-07-31	0.0002014678	Asia
Asia|hCoV-19/India/TG-CCMB-L988/2020|EPI ISL 458064|B.1|India|2020-05-11	Asia|hCoV-19/South Korea/KCDC2810/2020|EPI ISL 526744|B.1.160|South Korea|2020-07-31	0.0004366549	Asia
Asia|hCoV-19/India/TG-CCMB-L1021/2020|EPI ISL 458046|B.1.1.8|India|2020-05-11	Asia|hCoV-19/South Korea/KCDC2810/2020|EPI ISL 526744|B.1.160|South Korea|2020-07-31	0.0006719970	Asia
Asia|hCoV-19/India/TG-CCMB-L1026/2020|EPI ISL 458050|B.1.1.8|India|2020-05-11	Asia|hCoV-19/South Korea/KCDC2810/2020|EPI ISL 526744|B.1.160|South Korea|2020-07-31	0.0007056439	Asia
Asia|hCoV-19/SaudiArabia/KAUST-MADINAH958/2020|EPI ISL 513208|B.1.36|Saudi Arabia|2020-05-12	Asia|hCoV-19/South Korea/KCDC2810/2020|EPI ISL 526744|B.1.160|South Korea|2020-07-31	0.0004030035	Asia
Asia|hCoV-19/United Arab Emirates/38/2020|EPI ISL 528698|B.1.1|United Arab Emirates|2020-05-12	Asia|hCoV-19/South Korea/KCDC2810/2020|EPI ISL 526744|B.1.160|South Korea|2020-07-31	0.0005374950	Asia
Asia|hCoV-19/India/HR-TF41/2020|EPI ISL 508506|B.1.36|India|2020-05-12	Asia|hCoV-19/South Korea/KCDC2810/2020|EPI ISL 526744|B.1.160|South Korea|2020-07-31	0.0004030035	Asia
Asia|hCoV-19/India/KA-IB35/2020|EPI ISL 508314|B.6|India|2020-05-12	Asia|hCoV-19/South Korea/KCDC2810/2020|EPI ISL 526744|B.1.160|South Korea|2020-07-31	0.0006722648	Asia
Asia|hCoV-19/United Arab Emirates/L3290161092/2020|EPI ISL 520681|B.1.5|United Arab Emirates|2020-05-13	Asia|hCoV-19/South Korea/KCDC2810/2020|EPI ISL 526744|B.1.160|South Korea|2020-07-31	0.0004702690	Asia
Asia|hCoV-19/Bangladesh/BARJ-CVASU-CTG-502/2020|EPI ISL 450340|A|Bangladesh|2020-05-13	Asia|hCoV-19/South Korea/KCDC2810/2020|EPI ISL 526744|B.1.160|South Korea|2020-07-31	0.0007391460	Asia
Asia|hCoV-19/India/TG-CCMB-OM1/2020|EPI ISL 495274|B.1.1.8|India|2020-05-13	Asia|hCoV-19/South Korea/KCDC2810/2020|EPI ISL 526744|B.1.160|South Korea|2020-07-31	0.0005374543	Asia
Asia|hCoV-19/United Arab Emirates/L3290162047/2020|EPI ISL 520682|B.1.1|United Arab Emirates|2020-05-13	Asia|hCoV-19/South Korea/KCDC2810/2020|EPI ISL 526744|B.1.160|South Korea|2020-07-31	0.0005374632	Asia
Asia|hCoV-19/Japan/Donner37/2020|EPI ISL 469295|B.1.1|Japan|2020-05-14	Asia|hCoV-19/South Korea/KCDC2810/2020|EPI ISL 526744|B.1.160|South Korea|2020-07-31	0.0005038615	Asia
Asia|hCoV-19/United Arab Emirates/L2005036025/2020|EPI ISL 520674|B.1|United Arab Emirates|2020-05-14	Asia|hCoV-19/South Korea/KCDC2810/2020|EPI ISL 526744|B.1.160|South Korea|2020-07-31	0.0004030392	Asia
Asia|hCoV-19/India/KA-nimh-19188/2020|EPI ISL 515967|B.4|India|2020-05-14	Asia|hCoV-19/South Korea/KCDC2810/2020|EPI ISL 526744|B.1.160|South Korea|2020-07-31	0.0009410048	Asia
Asia|hCoV-19/India/WB-IK70/2020|EPI ISL 511904|B.1.5|India|2020-05-14	Asia|hCoV-19/South Korea/KCDC2810/2020|EPI ISL 526744|B.1.160|South Korea|2020-07-31	0.0004030034	Asia
Asia|hCoV-19/Oman/205036082/2020|EPI ISL 491973|B.1.1.27|Oman|2020-05-15	Asia|hCoV-19/South Korea/KCDC2810/2020|EPI ISL 526744|B.1.160|South Korea|2020-07-31	0.0005711170	Asia
Asia|hCoV-19/India/TG-CCMB-OM9/2020|EPI ISL 495297|B.1.1.8|India|2020-05-15	Asia|hCoV-19/South Korea/KCDC2810/2020|EPI ISL 526744|B.1.160|South Korea|2020-07-31	0.0006046607	Asia
Asia|hCoV-19/Pakistan/KPK-KUST-SJTU/2020|EPI ISL 513925|B.1|Pakistan|2020-05-15	Asia|hCoV-19/South Korea/KCDC2810/2020|EPI ISL 526744|B.1.160|South Korea|2020-07-31	0.0006046708	Asia
Asia|hCoV-19/Hong Kong/HKU-200723-106/2020|EPI ISL 498271|B.1|Hong Kong|2020-05-15	Asia|hCoV-19/South Korea/KCDC2810/2020|EPI ISL 526744|B.1.160|South Korea|2020-07-31	0.0003694123	Asia
Asia|hCoV-19/India/KA-nimh-19696/2020|EPI ISL 515971|B.1.1|India|2020-05-16	Asia|hCoV-19/South Korea/KCDC2810/2020|EPI ISL 526744|B.1.160|South Korea|2020-07-31	0.0006047268	Asia
Asia|hCoV-19/Oman/205036179/2020|EPI ISL 491976|B.1.1.27|Oman|2020-05-16	Asia|hCoV-19/South Korea/KCDC2810/2020|EPI ISL 526744|B.1.160|South Korea|2020-07-31	0.0006383332	Asia
Asia|hCoV-19/India/GJ-GBRC146b/2020|EPI ISL 458107|B.1|India|2020-05-16	Asia|hCoV-19/South Korea/KCDC2810/2020|EPI ISL 526744|B.1.160|South Korea|2020-07-31	0.0004030340	Asia
Asia|hCoV-19/India/MH-NCCS-NR1553/2020|EPI ISL 496562|B.1|India|2020-05-17	Asia|hCoV-19/South Korea/KCDC2810/2020|EPI ISL 526744|B.1.160|South Korea|2020-07-31	0.0004030034	Asia
Asia|hCoV-19/Oman/205036713/2020|EPI ISL 491983|B.1.1.27|Oman|2020-05-17	Asia|hCoV-19/South Korea/KCDC2810/2020|EPI ISL 526744|B.1.160|South Korea|2020-07-31	0.0005711001	Asia
Asia|hCoV-19/Oman/205036702/2020|EPI ISL 491982|B.1.1.27|Oman|2020-05-17	Asia|hCoV-19/South Korea/KCDC2810/2020|EPI ISL 526744|B.1.160|South Korea|2020-07-31	0.0005374702	Asia
Asia|hCoV-19/India/WB-IK83/2020|EPI ISL 508403|B.1|India|2020-05-17	Asia|hCoV-19/South Korea/KCDC2810/2020|EPI ISL 526744|B.1.160|South Korea|2020-07-31	0.0004366363	Asia
Asia|hCoV-19/United Arab Emirates/L3290224549/2020|EPI ISL 520690|A|United Arab Emirates|2020-05-18	Asia|hCoV-19/South Korea/KCDC2810/2020|EPI ISL 526744|B.1.160|South Korea|2020-07-31	0.0007727949	Asia
Asia|hCoV-19/India/GJ-GBRC150a/2020|EPI ISL 458112|B.1.36|India|2020-05-18	Asia|hCoV-19/South Korea/KCDC2810/2020|EPI ISL 526744|B.1.160|South Korea|2020-07-31	0.0004030221	Asia
Asia|hCoV-19/India/GJ-GBRC150b/2020|EPI ISL 458113|B.1.36|India|2020-05-18	Asia|hCoV-19/South Korea/KCDC2810/2020|EPI ISL 526744|B.1.160|South Korea|2020-07-31	0.0004702116	Asia
Asia|hCoV-19/United Arab Emirates/L3290223961/2020|EPI ISL 520689|A|United Arab Emirates|2020-05-18	Asia|hCoV-19/South Korea/KCDC2810/2020|EPI ISL 526744|B.1.160|South Korea|2020-07-31	0.0007055340	Asia
Asia|hCoV-19/India/OR-ILSCV25367/2020|EPI ISL 481110|B.1.1|India|2020-05-19	Asia|hCoV-19/South Korea/KCDC2810/2020|EPI ISL 526744|B.1.160|South Korea|2020-07-31	0.0006046885	Asia
Asia|hCoV-19/India/KA-IB22/2020|EPI ISL 508300|B.1.1|India|2020-05-19	Asia|hCoV-19/South Korea/KCDC2810/2020|EPI ISL 526744|B.1.160|South Korea|2020-07-31	0.0004702533	Asia
Asia|hCoV-19/United Arab Emirates/L3290235819/2020|EPI ISL 520691|B.1.1|United Arab Emirates|2020-05-19	Asia|hCoV-19/South Korea/KCDC2810/2020|EPI ISL 526744|B.1.160|South Korea|2020-07-31	0.0004366420	Asia
Asia|hCoV-19/India/OR-ILSCV25378/2020|EPI ISL 481111|A|India|2020-05-19	Asia|hCoV-19/South Korea/KCDC2810/2020|EPI ISL 526744|B.1.160|South Korea|2020-07-31	0.0006719346	Asia
Asia|hCoV-19/United Arab Emirates/L3290250769/2020|EPI ISL 520697|B.1.1|United Arab Emirates|2020-05-20	Asia|hCoV-19/South Korea/KCDC2810/2020|EPI ISL 526744|B.1.160|South Korea|2020-07-31	0.0004702533	Asia
Asia|hCoV-19/India/WB-IK90/2020|EPI ISL 508408|B.1|India|2020-05-20	Asia|hCoV-19/South Korea/KCDC2810/2020|EPI ISL 526744|B.1.160|South Korea|2020-07-31	0.0005038233	Asia
Asia|hCoV-19/United Arab Emirates/L3290264100/2020|EPI ISL 520704|B.1.1|United Arab Emirates|2020-05-20	Asia|hCoV-19/South Korea/KCDC2810/2020|EPI ISL 526744|B.1.160|South Korea|2020-07-31	0.0004702394	Asia
Asia|hCoV-19/India/WB-IK92/2020|EPI ISL 508410|B.1|India|2020-05-20	Asia|hCoV-19/South Korea/KCDC2810/2020|EPI ISL 526744|B.1.160|South Korea|2020-07-31	0.0004030221	Asia
Asia|hCoV-19/Oman/RESP-20-B-15133/2020|EPI ISL 518825|B.1.1.27|Oman|2020-05-21	Asia|hCoV-19/South Korea/KCDC2810/2020|EPI ISL 526744|B.1.160|South Korea|2020-07-31	0.0006046607	Asia
Asia|hCoV-19/India/TG-CCMB-L1208/2020|EPI ISL 471588|B.1|India|2020-05-21	Asia|hCoV-19/South Korea/KCDC2810/2020|EPI ISL 526744|B.1.160|South Korea|2020-07-31	0.0005710231	Asia
Asia|hCoV-19/India/MH-NCCS-NR2245/2020|EPI ISL 496572|B.1.247|India|2020-05-21	Asia|hCoV-19/South Korea/KCDC2810/2020|EPI ISL 526744|B.1.160|South Korea|2020-07-31	0.0003358070	Asia
Asia|hCoV-19/Oman/RESP-20-B-15173/2020|EPI ISL 518826|B.1.1.27|Oman|2020-05-21	Asia|hCoV-19/South Korea/KCDC2810/2020|EPI ISL 526744|B.1.160|South Korea|2020-07-31	0.0005038680	Asia
Asia|hCoV-19/South Korea/KCDC2299/2020|EPI ISL 510635|B.1.370|South Korea|2020-05-22	Asia|hCoV-19/South Korea/KCDC2810/2020|EPI ISL 526744|B.1.160|South Korea|2020-07-31	0.0004702038	Asia
Asia|hCoV-19/Oman/205038337/2020|EPI ISL 491996|B.1.1.27|Oman|2020-05-22	Asia|hCoV-19/South Korea/KCDC2810/2020|EPI ISL 526744|B.1.160|South Korea|2020-07-31	0.0005374791	Asia
Asia|hCoV-19/Oman/RESP-20-B-15879/2020|EPI ISL 518835|B.1.1.27|Oman|2020-05-22	Asia|hCoV-19/South Korea/KCDC2810/2020|EPI ISL 526744|B.1.160|South Korea|2020-07-31	0.0005374702	Asia
Asia|hCoV-19/Oman/205038157/2020|EPI ISL 491993|B.1.1.27|Oman|2020-05-22	Asia|hCoV-19/South Korea/KCDC2810/2020|EPI ISL 526744|B.1.160|South Korea|2020-07-31	0.0007728081	Asia
Asia|hCoV-19/Bangladesh/BCSIR-NILMRC-009/2020|EPI ISL 462095|B.1.1.316|Bangladesh|2020-05-23	Asia|hCoV-19/South Korea/KCDC2810/2020|EPI ISL 526744|B.1.160|South Korea|2020-07-31	0.0005374791	Asia
Asia|hCoV-19/India/MH-AFMC-5458/2020|EPI ISL 496529|B.6|India|2020-05-23	Asia|hCoV-19/South Korea/KCDC2810/2020|EPI ISL 526744|B.1.160|South Korea|2020-07-31	0.0008399791	Asia
Asia|hCoV-19/Bangladesh/BCSIR-NILMRC-002/2020|EPI ISL 462091|B.1.1|Bangladesh|2020-05-23	Asia|hCoV-19/South Korea/KCDC2810/2020|EPI ISL 526744|B.1.160|South Korea|2020-07-31	0.0005710832	Asia
Asia|hCoV-19/Bangladesh/BCSIR-NILMRC-003/2020|EPI ISL 462092|B.1.1.316|Bangladesh|2020-05-23	Asia|hCoV-19/South Korea/KCDC2810/2020|EPI ISL 526744|B.1.160|South Korea|2020-07-31	0.0004702829	Asia
Asia|hCoV-19/SaudiArabia/KAUST-JEDDAH888/2020|EPI ISL 513037|B.1|Saudi Arabia|2020-05-24	Asia|hCoV-19/South Korea/KCDC2810/2020|EPI ISL 526744|B.1.160|South Korea|2020-07-31	0.0004030392	Asia
Asia|hCoV-19/India/TG-CCMB-GC2/2020|EPI ISL 528812|B.1.1|India|2020-05-24	Asia|hCoV-19/South Korea/KCDC2810/2020|EPI ISL 526744|B.1.160|South Korea|2020-07-31	0.0004366621	Asia
Asia|hCoV-19/SaudiArabia/KAUST-JEDDAH831/2020|EPI ISL 513005|B.1.246|Saudi Arabia|2020-05-24	Asia|hCoV-19/South Korea/KCDC2810/2020|EPI ISL 526744|B.1.160|South Korea|2020-07-31	0.0002686347	Asia
Asia|hCoV-19/India/GJ-GBRC139a/2020|EPI ISL 458097|B.1.247|India|2020-05-24	Asia|hCoV-19/South Korea/KCDC2810/2020|EPI ISL 526744|B.1.160|South Korea|2020-07-31	0.0003358070	Asia
Asia|hCoV-19/India/TG-CCMB-L1452/2020|EPI ISL 471591|B.1.247|India|2020-05-25	Asia|hCoV-19/South Korea/KCDC2810/2020|EPI ISL 526744|B.1.160|South Korea|2020-07-31	0.0003694232	Asia
Asia|hCoV-19/India/TG-CCMB-L1460/2020|EPI ISL 471597|B.1.160|India|2020-05-25	Asia|hCoV-19/South Korea/KCDC2810/2020|EPI ISL 526744|B.1.160|South Korea|2020-07-31	0.0002686595	Asia
Asia|hCoV-19/United Arab Emirates/L3290314014/2020|EPI ISL 520706|A|United Arab Emirates|2020-05-25	Asia|hCoV-19/South Korea/KCDC2810/2020|EPI ISL 526744|B.1.160|South Korea|2020-07-31	0.0007055014	Asia
Asia|hCoV-19/India/TG-CCMB-L1453/2020|EPI ISL 471592|B.1.247|India|2020-05-25	Asia|hCoV-19/South Korea/KCDC2810/2020|EPI ISL 526744|B.1.160|South Korea|2020-07-31	0.0003694123	Asia
Asia|hCoV-19/Bangladesh/BCSIR-NILMRC-066/2020|EPI ISL 464164|B.1.1.316|Bangladesh|2020-05-26	Asia|hCoV-19/South Korea/KCDC2810/2020|EPI ISL 526744|B.1.160|South Korea|2020-07-31	0.0006047547	Asia
Asia|hCoV-19/SaudiArabia/KAUST-MADINAH862/2020|EPI ISL 513197|B.1.160|Saudi Arabia|2020-05-26	Asia|hCoV-19/South Korea/KCDC2810/2020|EPI ISL 526744|B.1.160|South Korea|2020-07-31	0.0003022431	Asia
Asia|hCoV-19/SaudiArabia/KAUST-MADINAH896/2020|EPI ISL 513199|B.1|Saudi Arabia|2020-05-26	Asia|hCoV-19/South Korea/KCDC2810/2020|EPI ISL 526744|B.1.160|South Korea|2020-07-31	0.0003022341	Asia
Asia|hCoV-19/India/WB-S83/2020|EPI ISL 511899|B.1|India|2020-05-26	Asia|hCoV-19/South Korea/KCDC2810/2020|EPI ISL 526744|B.1.160|South Korea|2020-07-31	0.0005374881	Asia
Asia|hCoV-19/India/GJ-GBRC164/2020|EPI ISL 461499|B.1.36|India|2020-05-27	Asia|hCoV-19/South Korea/KCDC2810/2020|EPI ISL 526744|B.1.160|South Korea|2020-07-31	0.0004365960	Asia
Asia|hCoV-19/India/GJ-GBRC161b/2020|EPI ISL 461494|B.1|India|2020-05-27	Asia|hCoV-19/South Korea/KCDC2810/2020|EPI ISL 526744|B.1.160|South Korea|2020-07-31	0.0003358225	Asia
Asia|hCoV-19/United Arab Emirates/L3290324509/2020|EPI ISL 520707|B.4|United Arab Emirates|2020-05-27	Asia|hCoV-19/South Korea/KCDC2810/2020|EPI ISL 526744|B.1.160|South Korea|2020-07-31	0.0008400818	Asia
Asia|hCoV-19/India/GJ-GBRC163b/2020|EPI ISL 461498|B.1|India|2020-05-27	Asia|hCoV-19/South Korea/KCDC2810/2020|EPI ISL 526744|B.1.160|South Korea|2020-07-31	0.0004702611	Asia
Asia|hCoV-19/Oman/205039569/2020|EPI ISL 492006|B.1.1.27|Oman|2020-05-28	Asia|hCoV-19/South Korea/KCDC2810/2020|EPI ISL 526744|B.1.160|South Korea|2020-07-31	0.0005038531	Asia
Asia|hCoV-19/India/HR-IMT-AE21/2020|EPI ISL 560318|B.1|India|2020-05-28	Asia|hCoV-19/South Korea/KCDC2810/2020|EPI ISL 526744|B.1.160|South Korea|2020-07-31	0.0004030221	Asia
Asia|hCoV-19/Oman/205039531/2020|EPI ISL 492005|B.1.1.27|Oman|2020-05-28	Asia|hCoV-19/South Korea/KCDC2810/2020|EPI ISL 526744|B.1.160|South Korea|2020-07-31	0.0005711001	Asia
Asia|hCoV-19/India/WB-S67/2020|EPI ISL 508457|B.1|India|2020-05-28	Asia|hCoV-19/South Korea/KCDC2810/2020|EPI ISL 526744|B.1.160|South Korea|2020-07-31	0.0004366622	Asia
Asia|hCoV-19/India/TG-CCMB-L1684/2020|EPI ISL 471622|B.1.1.8|India|2020-05-29	Asia|hCoV-19/South Korea/KCDC2810/2020|EPI ISL 526744|B.1.160|South Korea|2020-07-31	0.0005710737	Asia
Asia|hCoV-19/India/MH-MW33/2020|EPI ISL 508436|B.1.1|India|2020-05-29	Asia|hCoV-19/South Korea/KCDC2810/2020|EPI ISL 526744|B.1.160|South Korea|2020-07-31	0.0005710927	Asia
Asia|hCoV-19/India/UT-AR30/2020|EPI ISL 508178|B.1.1|India|2020-05-29	Asia|hCoV-19/South Korea/KCDC2810/2020|EPI ISL 526744|B.1.160|South Korea|2020-07-31	0.0005038615	Asia
Asia|hCoV-19/India/OR-ILSCV32007/2020|EPI ISL 481154|B.1.247|India|2020-05-29	Asia|hCoV-19/South Korea/KCDC2810/2020|EPI ISL 526744|B.1.160|South Korea|2020-07-31	0.0003358536	Asia
Asia|hCoV-19/United Arab Emirates/L3290361549/2020|EPI ISL 520708|B.1.1.296|United Arab Emirates|2020-05-30	Asia|hCoV-19/South Korea/KCDC2810/2020|EPI ISL 526744|B.1.160|South Korea|2020-07-31	0.0006719658	Asia
Asia|hCoV-19/United Arab Emirates/L3290363526/2020|EPI ISL 520710|A|United Arab Emirates|2020-05-30	Asia|hCoV-19/South Korea/KCDC2810/2020|EPI ISL 526744|B.1.160|South Korea|2020-07-31	0.0007727949	Asia
Asia|hCoV-19/United Arab Emirates/L2005036714/2020|EPI ISL 520676|B.1.1|United Arab Emirates|2020-05-30	Asia|hCoV-19/South Korea/KCDC2810/2020|EPI ISL 526744|B.1.160|South Korea|2020-07-31	0.0004366419	Asia
Asia|hCoV-19/Oman/205039804/2020|EPI ISL 492009|B.1.1.27|Oman|2020-05-30	Asia|hCoV-19/South Korea/KCDC2810/2020|EPI ISL 526744|B.1.160|South Korea|2020-07-31	0.0005378585	Asia
Asia|hCoV-19/Oman/205040106/2020|EPI ISL 492011|B.1.1.27|Oman|2020-05-31	Asia|hCoV-19/South Korea/KCDC2810/2020|EPI ISL 526744|B.1.160|South Korea|2020-07-31	0.0006047345	Asia
Asia|hCoV-19/Oman/205040194/2020|EPI ISL 492012|B.1.1.27|Oman|2020-05-31	Asia|hCoV-19/South Korea/KCDC2810/2020|EPI ISL 526744|B.1.160|South Korea|2020-07-31	0.0005374543	Asia
Asia|hCoV-19/Bangladesh/BCSIR-NILMRC-319/2020|EPI ISL 498932|B.1.1.316|Bangladesh|2020-05-31	Asia|hCoV-19/South Korea/KCDC2810/2020|EPI ISL 526744|B.1.160|South Korea|2020-07-31	0.0005711456	Asia
Asia|hCoV-19/Bangladesh/BCSIR-NILMRC-320/2020|EPI ISL 504181|B.1.1|Bangladesh|2020-05-31	Asia|hCoV-19/South Korea/KCDC2810/2020|EPI ISL 526744|B.1.160|South Korea|2020-07-31	0.0007392611	Asia
Asia|hCoV-19/Bangladesh/BCSIR-NILMRC-052/2020|EPI ISL 466627|B.1.1|Bangladesh|2020-06-01	Asia|hCoV-19/South Korea/KCDC2810/2020|EPI ISL 526744|B.1.160|South Korea|2020-07-31	0.0005374632	Asia
Asia|hCoV-19/India/UT-AR4/2020|EPI ISL 508184|B.1.1|India|2020-06-01	Asia|hCoV-19/South Korea/KCDC2810/2020|EPI ISL 526744|B.1.160|South Korea|2020-07-31	0.0005374791	Asia
Asia|hCoV-19/Bangladesh/BCSIR-NILMRC-080/2020|EPI ISL 464162|B.1.1|Bangladesh|2020-06-01	Asia|hCoV-19/South Korea/KCDC2810/2020|EPI ISL 526744|B.1.160|South Korea|2020-07-31	0.0004366549	Asia
Asia|hCoV-19/Bangladesh/BCSIR-NILMRC-073/2020|EPI ISL 466689|B.1.1|Bangladesh|2020-06-01	Asia|hCoV-19/South Korea/KCDC2810/2020|EPI ISL 526744|B.1.160|South Korea|2020-07-31	0.0005038997	Asia
Asia|hCoV-19/India/TG-CCMB-L1746/2020|EPI ISL 471631|B.1.1.8|India|2020-06-01	Asia|hCoV-19/South Korea/KCDC2810/2020|EPI ISL 526744|B.1.160|South Korea|2020-07-31	0.0006046887	Asia
Asia|hCoV-19/India/UT-AR33/2020|EPI ISL 508181|A|India|2020-06-02	Asia|hCoV-19/South Korea/KCDC2810/2020|EPI ISL 526744|B.1.160|South Korea|2020-07-31	0.0009410010	Asia
Asia|hCoV-19/United Arab Emirates/313/2020|EPI ISL 528696|B.1.1.296|United Arab Emirates|2020-06-02	Asia|hCoV-19/South Korea/KCDC2810/2020|EPI ISL 526744|B.1.160|South Korea|2020-07-31	0.0006383546	Asia
Asia|hCoV-19/India/TG-CCMB-L1811/2020|EPI ISL 471637|B.1.1.8|India|2020-06-02	Asia|hCoV-19/South Korea/KCDC2810/2020|EPI ISL 526744|B.1.160|South Korea|2020-07-31	0.0006046887	Asia
Asia|hCoV-19/India/TG-CCMB-L1822-ONT/2020|EPI ISL 495164|B.1.1.8|India|2020-06-02	Asia|hCoV-19/South Korea/KCDC2810/2020|EPI ISL 526744|B.1.160|South Korea|2020-07-31	0.0008064725	Asia
Asia|hCoV-19/United Arab Emirates/310/2020|EPI ISL 528695|B.1.1|United Arab Emirates|2020-06-02	Asia|hCoV-19/South Korea/KCDC2810/2020|EPI ISL 526744|B.1.160|South Korea|2020-07-31	0.0005374881	Asia
Asia|hCoV-19/Bangladesh/BCSIR-NILMRC-327/2020|EPI ISL 498793|B.1.1|Bangladesh|2020-06-03	Asia|hCoV-19/South Korea/KCDC2810/2020|EPI ISL 526744|B.1.160|South Korea|2020-07-31	0.0005374384	Asia
Asia|hCoV-19/India/GJ-GBRC183b/2020|EPI ISL 467054|B.1|India|2020-06-03	Asia|hCoV-19/South Korea/KCDC2810/2020|EPI ISL 526744|B.1.160|South Korea|2020-07-31	0.0004702038	Asia
Asia|hCoV-19/Bangladesh/BCSIR-NILMRC-330/2020|EPI ISL 504182|B.1.1|Bangladesh|2020-06-03	Asia|hCoV-19/South Korea/KCDC2810/2020|EPI ISL 526744|B.1.160|South Korea|2020-07-31	0.0007392952	Asia
Asia|hCoV-19/United Arab Emirates/L2006030255/2020|EPI ISL 520678|B.4|United Arab Emirates|2020-06-03	Asia|hCoV-19/South Korea/KCDC2810/2020|EPI ISL 526744|B.1.160|South Korea|2020-07-31	0.0007728080	Asia
Asia|hCoV-19/India/GJ-GBRC181b/2020|EPI ISL 467050|B.1.36|India|2020-06-03	Asia|hCoV-19/South Korea/KCDC2810/2020|EPI ISL 526744|B.1.160|South Korea|2020-07-31	0.0004366218	Asia
Asia|hCoV-19/India/KA-IB41/2020|EPI ISL 508320|B.1.1|India|2020-06-04	Asia|hCoV-19/South Korea/KCDC2810/2020|EPI ISL 526744|B.1.160|South Korea|2020-07-31	0.0005038764	Asia
Asia|hCoV-19/Oman/205041374/2020|EPI ISL 492016|B.1.1.27|Oman|2020-06-04	Asia|hCoV-19/South Korea/KCDC2810/2020|EPI ISL 526744|B.1.160|South Korea|2020-07-31	0.0007055786	Asia
Asia|hCoV-19/India/TG-CCMB-M22/2020|EPI ISL 495194|B.1.1.8|India|2020-06-04	Asia|hCoV-19/South Korea/KCDC2810/2020|EPI ISL 526744|B.1.160|South Korea|2020-07-31	0.0006046887	Asia
Asia|hCoV-19/India/TG-CCMB-M2/2020|EPI ISL 495192|B.1.1.8|India|2020-06-04	Asia|hCoV-19/South Korea/KCDC2810/2020|EPI ISL 526744|B.1.160|South Korea|2020-07-31	0.0006382849	Asia
Asia|hCoV-19/India/TG-CCMB-L1931/2020|EPI ISL 495171|B.1.1.8|India|2020-06-04	Asia|hCoV-19/South Korea/KCDC2810/2020|EPI ISL 526744|B.1.160|South Korea|2020-07-31	0.0006382955	Asia
Asia|hCoV-19/India/GJ-GBRC190/2020|EPI ISL 469033|B.1.160|India|2020-06-05	Asia|hCoV-19/South Korea/KCDC2810/2020|EPI ISL 526744|B.1.160|South Korea|2020-07-31	0.0003358381	Asia
Asia|hCoV-19/India/OR-ILSCV32889/2020|EPI ISL 481171|B.1.1|India|2020-06-05	Asia|hCoV-19/South Korea/KCDC2810/2020|EPI ISL 526744|B.1.160|South Korea|2020-07-31	0.0005374791	Asia
Asia|hCoV-19/India/GJ-GBRC192/2020|EPI ISL 469036|B.1.160|India|2020-06-05	Asia|hCoV-19/South Korea/KCDC2810/2020|EPI ISL 526744|B.1.160|South Korea|2020-07-31	0.0002686347	Asia
Asia|hCoV-19/India/GJ-GBRC361a/2020|EPI ISL 514611|B.1.247|India|2020-06-05	Asia|hCoV-19/South Korea/KCDC2810/2020|EPI ISL 526744|B.1.160|South Korea|2020-07-31	0.0004702116	Asia
Asia|hCoV-19/Oman/205041592/2020|EPI ISL 492017|B.1.1.27|Oman|2020-06-05	Asia|hCoV-19/South Korea/KCDC2810/2020|EPI ISL 526744|B.1.160|South Korea|2020-07-31	0.0006046786	Asia
Asia|hCoV-19/India/TG-CCMB-M175/2020|EPI ISL 495190|B.1.1.8|India|2020-06-06	Asia|hCoV-19/South Korea/KCDC2810/2020|EPI ISL 526744|B.1.160|South Korea|2020-07-31	0.0006046887	Asia
Asia|hCoV-19/India/TG-CCMB-M135/2020|EPI ISL 495184|B.1.1.8|India|2020-06-06	Asia|hCoV-19/South Korea/KCDC2810/2020|EPI ISL 526744|B.1.160|South Korea|2020-07-31	0.0005374543	Asia
Asia|hCoV-19/India/TG-CCMB-M116/2020|EPI ISL 495182|B.1.1|India|2020-06-06	Asia|hCoV-19/South Korea/KCDC2810/2020|EPI ISL 526744|B.1.160|South Korea|2020-07-31	0.0004702611	Asia
Asia|hCoV-19/India/MH-MW36/2020|EPI ISL 511927|B.1.36|India|2020-06-06	Asia|hCoV-19/South Korea/KCDC2810/2020|EPI ISL 526744|B.1.160|South Korea|2020-07-31	0.0005374066	Asia
Asia|hCoV-19/South Korea/KCDC2448/2020|EPI ISL 514851|B.1.1|South Korea|2020-06-07	Asia|hCoV-19/South Korea/KCDC2810/2020|EPI ISL 526744|B.1.160|South Korea|2020-07-31	0.0006047065	Asia
Asia|hCoV-19/Bangladesh/BCSIR-NILMRC-103/2020|EPI ISL 475084|B.1.1.316|Bangladesh|2020-06-07	Asia|hCoV-19/South Korea/KCDC2810/2020|EPI ISL 526744|B.1.160|South Korea|2020-07-31	0.0004366621	Asia
Asia|hCoV-19/Bangladesh/BCSIR-NILMRC-108/2020|EPI ISL 475756|B.1.1.316|Bangladesh|2020-06-07	Asia|hCoV-19/South Korea/KCDC2810/2020|EPI ISL 526744|B.1.160|South Korea|2020-07-31	0.0004703224	Asia
Asia|hCoV-19/India/TG-CCMB-M181/2020|EPI ISL 495191|B.1|India|2020-06-07	Asia|hCoV-19/South Korea/KCDC2810/2020|EPI ISL 526744|B.1.160|South Korea|2020-07-31	0.0004702750	Asia
Asia|hCoV-19/United Arab Emirates/L3300068662/2020|EPI ISL 520715|B.1.1|United Arab Emirates|2020-06-07	Asia|hCoV-19/South Korea/KCDC2810/2020|EPI ISL 526744|B.1.160|South Korea|2020-07-31	0.0004366420	Asia
Asia|hCoV-19/India/GJ-GBRC222a/2020|EPI ISL 476855|B.1.36|India|2020-06-08	Asia|hCoV-19/South Korea/KCDC2810/2020|EPI ISL 526744|B.1.160|South Korea|2020-07-31	0.0005374474	Asia
Asia|hCoV-19/India/GJ-GBRC312b/2020|EPI ISL 495068|B.1.5|India|2020-06-08	Asia|hCoV-19/South Korea/KCDC2810/2020|EPI ISL 526744|B.1.160|South Korea|2020-07-31	0.0005038466	Asia
Asia|hCoV-19/India/GJ-GBRC219b/2020|EPI ISL 475057|B.1.36|India|2020-06-08	Asia|hCoV-19/South Korea/KCDC2810/2020|EPI ISL 526744|B.1.160|South Korea|2020-07-31	0.0004366291	Asia
Asia|hCoV-19/India/GJ-GBRC201b/2020|EPI ISL 469047|B.1.36|India|2020-06-08	Asia|hCoV-19/South Korea/KCDC2810/2020|EPI ISL 526744|B.1.160|South Korea|2020-07-31	0.0004702334	Asia
Asia|hCoV-19/India/OR-ILSCV34480/2020|EPI ISL 481184|B.1.1|India|2020-06-09	Asia|hCoV-19/South Korea/KCDC2810/2020|EPI ISL 526744|B.1.160|South Korea|2020-07-31	0.0005374791	Asia
Asia|hCoV-19/India/TG-CCMB-M361/2020|EPI ISL 495201|B.1.1.8|India|2020-06-09	Asia|hCoV-19/South Korea/KCDC2810/2020|EPI ISL 526744|B.1.160|South Korea|2020-07-31	0.0006383144	Asia
Asia|hCoV-19/India/TG-CCMB-M359/2020|EPI ISL 495200|B.1.5|India|2020-06-09	Asia|hCoV-19/South Korea/KCDC2810/2020|EPI ISL 526744|B.1.160|South Korea|2020-07-31	0.0005038149	Asia
Asia|hCoV-19/Oman/205042822/2020|EPI ISL 492020|B.1.1.27|Oman|2020-06-09	Asia|hCoV-19/South Korea/KCDC2810/2020|EPI ISL 526744|B.1.160|South Korea|2020-07-31	0.0006382955	Asia
Asia|hCoV-19/India/TG-CCMB-M588/2020|EPI ISL 495217|B.1.1.8|India|2020-06-10	Asia|hCoV-19/South Korea/KCDC2810/2020|EPI ISL 526744|B.1.160|South Korea|2020-07-31	0.0005710568	Asia
Asia|hCoV-19/India/OR-ILSCV35475/2020|EPI ISL 481199|B.1|India|2020-06-10	Asia|hCoV-19/South Korea/KCDC2810/2020|EPI ISL 526744|B.1.160|South Korea|2020-07-31	0.0004030594	Asia
Asia|hCoV-19/India/HR-MW39/2020|EPI ISL 511928|B.1.1|India|2020-06-10	Asia|hCoV-19/South Korea/KCDC2810/2020|EPI ISL 526744|B.1.160|South Korea|2020-07-31	0.0006383062	Asia
Asia|hCoV-19/India/WB-S98/2020|EPI ISL 508487|B.1|India|2020-06-10	Asia|hCoV-19/South Korea/KCDC2810/2020|EPI ISL 526744|B.1.160|South Korea|2020-07-31	0.0006047089	Asia
Asia|hCoV-19/India/GJ-GBRC227/2020|EPI ISL 476864|B.1.36|India|2020-06-11	Asia|hCoV-19/South Korea/KCDC2810/2020|EPI ISL 526744|B.1.160|South Korea|2020-07-31	0.0004030221	Asia
Asia|hCoV-19/Oman/205043490/2020|EPI ISL 492026|B.1.1.27|Oman|2020-06-11	Asia|hCoV-19/South Korea/KCDC2810/2020|EPI ISL 526744|B.1.160|South Korea|2020-07-31	0.0006047065	Asia
Asia|hCoV-19/India/GJ-GBRC228b/2020|EPI ISL 476866|B.1.36|India|2020-06-11	Asia|hCoV-19/South Korea/KCDC2810/2020|EPI ISL 526744|B.1.160|South Korea|2020-07-31	0.0004030035	Asia
Asia|hCoV-19/India/GJ-GBRC261b/2020|EPI ISL 483854|B.1.36|India|2020-06-11	Asia|hCoV-19/South Korea/KCDC2810/2020|EPI ISL 526744|B.1.160|South Korea|2020-07-31	0.0005374971	Asia
Asia|hCoV-19/Bangladesh/BCSIR-NILMRC-175/2020|EPI ISL 483622|B.1.1.316|Bangladesh|2020-06-12	Asia|hCoV-19/South Korea/KCDC2810/2020|EPI ISL 526744|B.1.160|South Korea|2020-07-31	0.0005710832	Asia
Asia|hCoV-19/India/GJ-GBRC229b/2020|EPI ISL 476868|B.1.36|India|2020-06-12	Asia|hCoV-19/South Korea/KCDC2810/2020|EPI ISL 526744|B.1.160|South Korea|2020-07-31	0.0004702334	Asia
Asia|hCoV-19/India/GJ-GBRC255a/2020|EPI ISL 483842|B.1.36|India|2020-06-12	Asia|hCoV-19/South Korea/KCDC2810/2020|EPI ISL 526744|B.1.160|South Korea|2020-07-31	0.0004030154	Asia
Asia|hCoV-19/India/GJ-GBRC236/2020|EPI ISL 476878|B.1.5|India|2020-06-12	Asia|hCoV-19/South Korea/KCDC2810/2020|EPI ISL 526744|B.1.160|South Korea|2020-07-31	0.0003022341	Asia
Asia|hCoV-19/India/GJ-GBRC277a/2020|EPI ISL 483878|B.1|India|2020-06-13	Asia|hCoV-19/South Korea/KCDC2810/2020|EPI ISL 526744|B.1.160|South Korea|2020-07-31	0.0004366565	Asia
Asia|hCoV-19/India/GJ-GBRC269/2020|EPI ISL 483866|B.1.5|India|2020-06-13	Asia|hCoV-19/South Korea/KCDC2810/2020|EPI ISL 526744|B.1.160|South Korea|2020-07-31	0.0003694294	Asia
Asia|hCoV-19/SaudiArabia/KAUST-MADINAH1044/2020|EPI ISL 513076|B.1|Saudi Arabia|2020-06-13	Asia|hCoV-19/South Korea/KCDC2810/2020|EPI ISL 526744|B.1.160|South Korea|2020-07-31	0.0004366016	Asia
Asia|hCoV-19/United Arab Emirates/434/2020|EPI ISL 528700|B.1.1|United Arab Emirates|2020-06-13	Asia|hCoV-19/South Korea/KCDC2810/2020|EPI ISL 526744|B.1.160|South Korea|2020-07-31	0.0005374632	Asia
Asia|hCoV-19/India/GJ-GBRC242/2020|EPI ISL 483823|B.1.36|India|2020-06-14	Asia|hCoV-19/South Korea/KCDC2810/2020|EPI ISL 526744|B.1.160|South Korea|2020-07-31	0.0004366493	Asia
Asia|hCoV-19/India/GJ-GBRC245/2020|EPI ISL 483826|B.1.247|India|2020-06-14	Asia|hCoV-19/South Korea/KCDC2810/2020|EPI ISL 526744|B.1.160|South Korea|2020-07-31	0.0003694465	Asia
Asia|hCoV-19/India/HR-TF2/2020|EPI ISL 508496|B.1.36|India|2020-06-14	Asia|hCoV-19/South Korea/KCDC2810/2020|EPI ISL 526744|B.1.160|South Korea|2020-07-31	0.0005038317	Asia
Asia|hCoV-19/India/GJ-GBRC243/2020|EPI ISL 483824|B.1.160|India|2020-06-14	Asia|hCoV-19/South Korea/KCDC2810/2020|EPI ISL 526744|B.1.160|South Korea|2020-07-31	0.0003694465	Asia
Asia|hCoV-19/India/GJ-GBRC301a/2020|EPI ISL 495046|B.1.247|India|2020-06-15	Asia|hCoV-19/South Korea/KCDC2810/2020|EPI ISL 526744|B.1.160|South Korea|2020-07-31	0.0002686347	Asia
Asia|hCoV-19/India/GJ-GBRC296a/2020|EPI ISL 495036|B.1|India|2020-06-15	Asia|hCoV-19/South Korea/KCDC2810/2020|EPI ISL 526744|B.1.160|South Korea|2020-07-31	0.0004366218	Asia
Asia|hCoV-19/India/GJ-GBRC294/2020|EPI ISL 495034|B.1|India|2020-06-15	Asia|hCoV-19/South Korea/KCDC2810/2020|EPI ISL 526744|B.1.160|South Korea|2020-07-31	0.0004703321	Asia
Asia|hCoV-19/India/GJ-GBRC292b/2020|EPI ISL 495031|B.1|India|2020-06-15	Asia|hCoV-19/South Korea/KCDC2810/2020|EPI ISL 526744|B.1.160|South Korea|2020-07-31	0.0004367078	Asia
Asia|hCoV-19/Bangladesh/BCSIR-NILMRC-186/2020|EPI ISL 483694|B.1.36|Bangladesh|2020-06-16	Asia|hCoV-19/South Korea/KCDC2810/2020|EPI ISL 526744|B.1.160|South Korea|2020-07-31	0.0004702334	Asia
Asia|hCoV-19/India/DL-MN1/2020|EPI ISL 508415|B.1.36|India|2020-06-16	Asia|hCoV-19/South Korea/KCDC2810/2020|EPI ISL 526744|B.1.160|South Korea|2020-07-31	0.0004701899	Asia
Asia|hCoV-19/United Arab Emirates/L2006032095/2020|EPI ISL 520679|A|United Arab Emirates|2020-06-16	Asia|hCoV-19/South Korea/KCDC2810/2020|EPI ISL 526744|B.1.160|South Korea|2020-07-31	0.0007055340	Asia
Asia|hCoV-19/Bangladesh/CHRF-0027/2020|EPI ISL 477136|B.1.1|Bangladesh|2020-06-16	Asia|hCoV-19/South Korea/KCDC2810/2020|EPI ISL 526744|B.1.160|South Korea|2020-07-31	0.0006047650	Asia
Asia|hCoV-19/SaudiArabia/KAUST-JEDDAH1010/2020|EPI ISL 512881|B.1.247|Saudi Arabia|2020-06-17	Asia|hCoV-19/South Korea/KCDC2810/2020|EPI ISL 526744|B.1.160|South Korea|2020-07-31	0.0002686595	Asia
Asia|hCoV-19/India/DL-TF17/2020|EPI ISL 508495|B.1.36|India|2020-06-17	Asia|hCoV-19/South Korea/KCDC2810/2020|EPI ISL 526744|B.1.160|South Korea|2020-07-31	0.0005038466	Asia
Asia|hCoV-19/India/GJ-GBRC322a/2020|EPI ISL 500949|A|India|2020-06-17	Asia|hCoV-19/South Korea/KCDC2810/2020|EPI ISL 526744|B.1.160|South Korea|2020-07-31	0.0004366565	Asia
Asia|hCoV-19/India/GJ-GBRC317/2020|EPI ISL 500947|B.1.246|India|2020-06-17	Asia|hCoV-19/South Korea/KCDC2810/2020|EPI ISL 526744|B.1.160|South Korea|2020-07-31	0.0002686471	Asia
Asia|hCoV-19/Bangladesh/BCSIR-NILMRC-158/2020|EPI ISL 480447|B.1.36|Bangladesh|2020-06-18	Asia|hCoV-19/South Korea/KCDC2810/2020|EPI ISL 526744|B.1.160|South Korea|2020-07-31	0.0004702334	Asia
Asia|hCoV-19/India/GJ-GBRC-363/2020|EPI ISL 524715|B.1.36|India|2020-06-18	Asia|hCoV-19/South Korea/KCDC2810/2020|EPI ISL 526744|B.1.160|South Korea|2020-07-31	0.0004702116	Asia
Asia|hCoV-19/Bangladesh/BCSIR-NILMRC-151/2020|EPI ISL 480440|B.1.1|Bangladesh|2020-06-18	Asia|hCoV-19/South Korea/KCDC2810/2020|EPI ISL 526744|B.1.160|South Korea|2020-07-31	0.0006046987	Asia
Asia|hCoV-19/India/GJ-GBRC-366a/2020|EPI ISL 524719|B.1.160|India|2020-06-18	Asia|hCoV-19/South Korea/KCDC2810/2020|EPI ISL 526744|B.1.160|South Korea|2020-07-31	0.0002686471	Asia
Asia|hCoV-19/Bangladesh/BCSIR-NILMRC-118a/2020|EPI ISL 482487|B.1.1|Bangladesh|2020-06-18	Asia|hCoV-19/South Korea/KCDC2810/2020|EPI ISL 526744|B.1.160|South Korea|2020-07-31	0.0006046988	Asia
Asia|hCoV-19/India/GJ-GBRC310b/2020|EPI ISL 495064|B.1.36|India|2020-06-19	Asia|hCoV-19/South Korea/KCDC2810/2020|EPI ISL 526744|B.1.160|South Korea|2020-07-31	0.0004365758	Asia
Asia|hCoV-19/India/HR-TF24/2020|EPI ISL 508498|B.6|India|2020-06-19	Asia|hCoV-19/South Korea/KCDC2810/2020|EPI ISL 526744|B.1.160|South Korea|2020-07-31	0.0008064143	Asia
Asia|hCoV-19/India/GJ-GBRC246/2020|EPI ISL 483827|B.1.5|India|2020-06-19	Asia|hCoV-19/South Korea/KCDC2810/2020|EPI ISL 526744|B.1.160|South Korea|2020-07-31	0.0005374812	Asia
Asia|hCoV-19/India/GJ-GBRC247/2020|EPI ISL 483828|B.1.36|India|2020-06-19	Asia|hCoV-19/South Korea/KCDC2810/2020|EPI ISL 526744|B.1.160|South Korea|2020-07-31	0.0004701899	Asia
Asia|hCoV-19/India/DL-MN26/2020|EPI ISL 508418|B.1.36|India|2020-06-20	Asia|hCoV-19/South Korea/KCDC2810/2020|EPI ISL 526744|B.1.160|South Korea|2020-07-31	0.0003694062	Asia
Asia|hCoV-19/India/GJ-GBRC311a/2020|EPI ISL 495065|B.1.246|India|2020-06-20	Asia|hCoV-19/South Korea/KCDC2810/2020|EPI ISL 526744|B.1.160|South Korea|2020-07-31	0.0003694342	Asia
Asia|hCoV-19/Bangladesh/BCSIR-NILMRC-182/2020|EPI ISL 483630|B.1.1|Bangladesh|2020-06-20	Asia|hCoV-19/South Korea/KCDC2810/2020|EPI ISL 526744|B.1.160|South Korea|2020-07-31	0.0004366420	Asia
Asia|hCoV-19/India/GJ-GBRC311b/2020|EPI ISL 495066|B.1.36|India|2020-06-20	Asia|hCoV-19/South Korea/KCDC2810/2020|EPI ISL 526744|B.1.160|South Korea|2020-07-31	0.0004366364	Asia
Asia|hCoV-19/Bangladesh/BCSIR-NILMRC-181/2020|EPI ISL 483629|B.1.1|Bangladesh|2020-06-20	Asia|hCoV-19/South Korea/KCDC2810/2020|EPI ISL 526744|B.1.160|South Korea|2020-07-31	0.0007392391	Asia
Asia|hCoV-19/India/KA-IB23/2020|EPI ISL 508301|B.1.5|India|2020-06-21	Asia|hCoV-19/South Korea/KCDC2810/2020|EPI ISL 526744|B.1.160|South Korea|2020-07-31	0.0005038317	Asia
Asia|hCoV-19/South Korea/KCDC2542/2020|EPI ISL 514945|B.1.1|South Korea|2020-06-21	Asia|hCoV-19/South Korea/KCDC2810/2020|EPI ISL 526744|B.1.160|South Korea|2020-07-31	0.0007392363	Asia
Asia|hCoV-19/Indonesia/YO-UGM-202449/2020|EPI ISL 516800|B.1.160|Indonesia|2020-06-22	Asia|hCoV-19/South Korea/KCDC2810/2020|EPI ISL 526744|B.1.160|South Korea|2020-07-31	0.0003358169	Asia
Asia|hCoV-19/Singapore/268nan/2020|EPI ISL 477180|B.1.5|Singapore|2020-06-22	Asia|hCoV-19/South Korea/KCDC2810/2020|EPI ISL 526744|B.1.160|South Korea|2020-07-31	0.0003358324	Asia
Asia|hCoV-19/India/HR-TF30/2020|EPI ISL 508503|B.1.36|India|2020-06-22	Asia|hCoV-19/South Korea/KCDC2810/2020|EPI ISL 526744|B.1.160|South Korea|2020-07-31	0.0005037618	Asia
Asia|hCoV-19/India/GJ-GBRC-384a/2020|EPI ISL 524744|B.1.36|India|2020-06-22	Asia|hCoV-19/South Korea/KCDC2810/2020|EPI ISL 526744|B.1.160|South Korea|2020-07-31	0.0005715246	Asia
Asia|hCoV-19/Hong Kong/HKU-200723-003/2020|EPI ISL 497770|B.1.275|Hong Kong|2020-06-22	Asia|hCoV-19/South Korea/KCDC2810/2020|EPI ISL 526744|B.1.160|South Korea|2020-07-31	0.0006719262	Asia
Asia|hCoV-19/SaudiArabia/KAUST-JEDDAH1000/2020|EPI ISL 512874|B.1.247|Saudi Arabia|2020-06-23	Asia|hCoV-19/South Korea/KCDC2810/2020|EPI ISL 526744|B.1.160|South Korea|2020-07-31	0.0002686426	Asia
Asia|hCoV-19/SaudiArabia/KAUST-JEDDAH999/2020|EPI ISL 513072|B.1.1|Saudi Arabia|2020-06-23	Asia|hCoV-19/South Korea/KCDC2810/2020|EPI ISL 526744|B.1.160|South Korea|2020-07-31	0.0005038530	Asia
Asia|hCoV-19/SaudiArabia/KAUST-JEDDAH1033/2020|EPI ISL 512902|B.1.261|Saudi Arabia|2020-06-23	Asia|hCoV-19/South Korea/KCDC2810/2020|EPI ISL 526744|B.1.160|South Korea|2020-07-31	0.0004030273	Asia
Asia|hCoV-19/SaudiArabia/KAUST-JEDDAH1031/2020|EPI ISL 512900|B.1.247|Saudi Arabia|2020-06-23	Asia|hCoV-19/South Korea/KCDC2810/2020|EPI ISL 526744|B.1.160|South Korea|2020-07-31	0.0003693952	Asia
Asia|hCoV-19/Bangladesh/BCSIR-NILMRC-219/2020|EPI ISL 483707|B.1.1.316|Bangladesh|2020-06-24	Asia|hCoV-19/South Korea/KCDC2810/2020|EPI ISL 526744|B.1.160|South Korea|2020-07-31	0.0005375378	Asia
Asia|hCoV-19/Bangladesh/BCSIR-NILMRC-216/2020|EPI ISL 483703|B.1.36|Bangladesh|2020-06-24	Asia|hCoV-19/South Korea/KCDC2810/2020|EPI ISL 526744|B.1.160|South Korea|2020-07-31	0.0004702334	Asia
Asia|hCoV-19/South Korea/KCDC2558/2020|EPI ISL 514961|B.1.1|South Korea|2020-06-24	Asia|hCoV-19/South Korea/KCDC2810/2020|EPI ISL 526744|B.1.160|South Korea|2020-07-31	0.0005038997	Asia
Asia|hCoV-19/South Korea/KCDC2557/2020|EPI ISL 514960|B.1.1|South Korea|2020-06-24	Asia|hCoV-19/South Korea/KCDC2810/2020|EPI ISL 526744|B.1.160|South Korea|2020-07-31	0.0005711456	Asia
Asia|hCoV-19/Bangladesh/BCSIR-NILMRC-218/2020|EPI ISL 483705|B.1.1|Bangladesh|2020-06-24	Asia|hCoV-19/South Korea/KCDC2810/2020|EPI ISL 526744|B.1.160|South Korea|2020-07-31	0.0005039315	Asia
Asia|hCoV-19/India/GJ-GBRC329/2020|EPI ISL 512064|B.1.36|India|2020-06-25	Asia|hCoV-19/South Korea/KCDC2810/2020|EPI ISL 526744|B.1.160|South Korea|2020-07-31	0.0004030340	Asia
Asia|hCoV-19/India/GJ-GBRC357b/2020|EPI ISL 514607|B.1.36|India|2020-06-25	Asia|hCoV-19/South Korea/KCDC2810/2020|EPI ISL 526744|B.1.160|South Korea|2020-07-31	0.0004366364	Asia
Asia|hCoV-19/India/GJ-GBRC355a/2020|EPI ISL 514603|B.1.36|India|2020-06-25	Asia|hCoV-19/South Korea/KCDC2810/2020|EPI ISL 526744|B.1.160|South Korea|2020-07-31	0.0003358225	Asia
Asia|hCoV-19/India/GJ-GBRC356/2020|EPI ISL 514605|B.1.36|India|2020-06-25	Asia|hCoV-19/South Korea/KCDC2810/2020|EPI ISL 526744|B.1.160|South Korea|2020-07-31	0.0004702255	Asia
Asia|hCoV-19/India/GJ-GBRC355b/2020|EPI ISL 514604|B.1.36|India|2020-06-25	Asia|hCoV-19/South Korea/KCDC2810/2020|EPI ISL 526744|B.1.160|South Korea|2020-07-31	0.0003694233	Asia
Asia|hCoV-19/United Arab Emirates/529/2020|EPI ISL 528703|B.1.1.220|United Arab Emirates|2020-06-26	Asia|hCoV-19/South Korea/KCDC2810/2020|EPI ISL 526744|B.1.160|South Korea|2020-07-31	0.0006383628	Asia
Asia|hCoV-19/Indonesia/JT-UGM-202538/2020|EPI ISL 525492|B.1.160|Indonesia|2020-06-26	Asia|hCoV-19/South Korea/KCDC2810/2020|EPI ISL 526744|B.1.160|South Korea|2020-07-31	0.0004030154	Asia
Asia|hCoV-19/India/UP-MN32/2020|EPI ISL 508419|B.1.36|India|2020-06-27	Asia|hCoV-19/South Korea/KCDC2810/2020|EPI ISL 526744|B.1.160|South Korea|2020-07-31	0.0004030035	Asia
Asia|hCoV-19/South Korea/KCDC2683/2020|EPI ISL 522464|B.1.275|South Korea|2020-06-27	Asia|hCoV-19/South Korea/KCDC2810/2020|EPI ISL 526744|B.1.160|South Korea|2020-07-31	0.0004765569	Asia
Asia|hCoV-19/Indonesia/JB-TFRIC19-R30535/2020|EPI ISL 528747|B.1.1|Indonesia|2020-06-28	Asia|hCoV-19/South Korea/KCDC2810/2020|EPI ISL 526744|B.1.160|South Korea|2020-07-31	0.0004703085	Asia
Asia|hCoV-19/India/GJ-GBRC283/2020|EPI ISL 495020|B.1.246|India|2020-06-28	Asia|hCoV-19/South Korea/KCDC2810/2020|EPI ISL 526744|B.1.160|South Korea|2020-07-31	0.0003360681	Asia
Asia|hCoV-19/South Korea/KCDC2588/2020|EPI ISL 514991|B.1.1|South Korea|2020-06-29	Asia|hCoV-19/South Korea/KCDC2810/2020|EPI ISL 526744|B.1.160|South Korea|2020-07-31	0.0005710905	Asia
Asia|hCoV-19/South Korea/KCDC2589/2020|EPI ISL 514992|B.1.1|South Korea|2020-06-29	Asia|hCoV-19/South Korea/KCDC2810/2020|EPI ISL 526744|B.1.160|South Korea|2020-07-31	0.0005722344	Asia
Asia|hCoV-19/Israel/CVL1195/2020|EPI ISL 516904|B.1.3|Israel|2020-06-29	Asia|hCoV-19/South Korea/KCDC2810/2020|EPI ISL 526744|B.1.160|South Korea|2020-07-31	0.0008525299	Asia
Asia|hCoV-19/India/GJ-GBRC284a/2020|EPI ISL 495021|B.1.36|India|2020-06-30	Asia|hCoV-19/South Korea/KCDC2810/2020|EPI ISL 526744|B.1.160|South Korea|2020-07-31	0.0004030216	Asia
Asia|hCoV-19/India/GJ-GBRC284b/2020|EPI ISL 495022|B.1.36|India|2020-06-30	Asia|hCoV-19/South Korea/KCDC2810/2020|EPI ISL 526744|B.1.160|South Korea|2020-07-31	0.0004366364	Asia
Asia|hCoV-19/United Arab Emirates/558/2020|EPI ISL 528705|B.1|United Arab Emirates|2020-06-30	Asia|hCoV-19/South Korea/KCDC2810/2020|EPI ISL 526744|B.1.160|South Korea|2020-07-31	0.0005038148	Asia
Asia|hCoV-19/South Korea/KCDC2687/2020|EPI ISL 522467|B.1.1|South Korea|2020-06-30	Asia|hCoV-19/South Korea/KCDC2810/2020|EPI ISL 526744|B.1.160|South Korea|2020-07-31	0.0004704349	Asia
Asia|hCoV-19/Hong Kong/HKU-200723-042/2020|EPI ISL 497809|B.1|Hong Kong|2020-07-01	Asia|hCoV-19/South Korea/KCDC2810/2020|EPI ISL 526744|B.1.160|South Korea|2020-07-31	0.0007056229	Asia
Asia|hCoV-19/United Arab Emirates/581/2020|EPI ISL 528707|B.1|United Arab Emirates|2020-07-01	Asia|hCoV-19/South Korea/KCDC2810/2020|EPI ISL 526744|B.1.160|South Korea|2020-07-31	0.0005038382	Asia
Asia|hCoV-19/South Korea/KCDC2689/2020|EPI ISL 522469|B.1|South Korea|2020-07-01	Asia|hCoV-19/South Korea/KCDC2810/2020|EPI ISL 526744|B.1.160|South Korea|2020-07-31	0.0005713661	Asia
Asia|hCoV-19/India/GJ-GBRC285/2020|EPI ISL 495023|B.1.247|India|2020-07-02	Asia|hCoV-19/South Korea/KCDC2810/2020|EPI ISL 526744|B.1.160|South Korea|2020-07-31	0.0002686550	Asia
Asia|hCoV-19/South Korea/KCDC2691/2020|EPI ISL 522471|B.1.1|South Korea|2020-07-02	Asia|hCoV-19/South Korea/KCDC2810/2020|EPI ISL 526744|B.1.160|South Korea|2020-07-31	0.0006450658	Asia
Asia|hCoV-19/Hong Kong/HKU-200723-077/2020|EPI ISL 497844|B.1|Hong Kong|2020-07-03	Asia|hCoV-19/South Korea/KCDC2810/2020|EPI ISL 526744|B.1.160|South Korea|2020-07-31	0.0004398680	Asia
Asia|hCoV-19/India/UT-IMT-AT52/2020|EPI ISL 560320|B.1.247|India|2020-07-03	Asia|hCoV-19/South Korea/KCDC2810/2020|EPI ISL 526744|B.1.160|South Korea|2020-07-31	0.0004088170	Asia
Asia|hCoV-19/India/GJ-GBRC287/2020|EPI ISL 495025|B.1.5|India|2020-07-04	Asia|hCoV-19/South Korea/KCDC2810/2020|EPI ISL 526744|B.1.160|South Korea|2020-07-31	0.0003358226	Asia
Asia|hCoV-19/South Korea/KCDC2695/2020|EPI ISL 522475|B.1.1|South Korea|2020-07-04	Asia|hCoV-19/South Korea/KCDC2810/2020|EPI ISL 526744|B.1.160|South Korea|2020-07-31	0.0005041474	Asia
Asia|hCoV-19/South Korea/KCDC2694/2020|EPI ISL 522474|B.1.1|South Korea|2020-07-04	Asia|hCoV-19/South Korea/KCDC2810/2020|EPI ISL 526744|B.1.160|South Korea|2020-07-31	0.0004706960	Asia
Asia|hCoV-19/South Korea/KCDC2697/2020|EPI ISL 522477|B.1.1|South Korea|2020-07-04	Asia|hCoV-19/South Korea/KCDC2810/2020|EPI ISL 526744|B.1.160|South Korea|2020-07-31	0.0005728296	Asia
Asia|hCoV-19/South Korea/KCDC2698/2020|EPI ISL 522478|B.1.1|South Korea|2020-07-04	Asia|hCoV-19/South Korea/KCDC2810/2020|EPI ISL 526744|B.1.160|South Korea|2020-07-31	0.0005729433	Asia
Asia|hCoV-19/Bangladesh/BCSIR-NILMRC-222/2020|EPI ISL 487362|B.1|Bangladesh|2020-07-06	Asia|hCoV-19/South Korea/KCDC2810/2020|EPI ISL 526744|B.1.160|South Korea|2020-07-31	0.0005710400	Asia
Asia|hCoV-19/India/GJ-GBRC-392b/2020|EPI ISL 524759|B.1.160|India|2020-07-06	Asia|hCoV-19/South Korea/KCDC2810/2020|EPI ISL 526744|B.1.160|South Korea|2020-07-31	0.0004702473	Asia
Asia|hCoV-19/India/GJ-GBRC-389a/2020|EPI ISL 524752|B.1.160.1|India|2020-07-06	Asia|hCoV-19/South Korea/KCDC2810/2020|EPI ISL 526744|B.1.160|South Korea|2020-07-31	0.0003694636	Asia
Asia|hCoV-19/India/GJ-GBRC-391a/2020|EPI ISL 524756|B.1.36|India|2020-07-06	Asia|hCoV-19/South Korea/KCDC2810/2020|EPI ISL 526744|B.1.160|South Korea|2020-07-31	0.0004702099	Asia
Asia|hCoV-19/Bangladesh/BCSIR-NILMRC-228/2020|EPI ISL 487368|B.1.159|Bangladesh|2020-07-06	Asia|hCoV-19/South Korea/KCDC2810/2020|EPI ISL 526744|B.1.160|South Korea|2020-07-31	0.0005378789	Asia
Asia|hCoV-19/India/GJ-GBRC-389b/2020|EPI ISL 524753|B.1.160.1|India|2020-07-06	Asia|hCoV-19/South Korea/KCDC2810/2020|EPI ISL 526744|B.1.160|South Korea|2020-07-31	0.0004366768	Asia
Asia|hCoV-19/Bangladesh/BCSIR-NILMRC-244/2020|EPI ISL 487384|B.1.1.316|Bangladesh|2020-07-06	Asia|hCoV-19/South Korea/KCDC2810/2020|EPI ISL 526744|B.1.160|South Korea|2020-07-31	0.0005375040	Asia
Asia|hCoV-19/India/GJ-GBRC335a/2020|EPI ISL 512072|B.1.247|India|2020-07-06	Asia|hCoV-19/South Korea/KCDC2810/2020|EPI ISL 526744|B.1.160|South Korea|2020-07-31	0.0003694171	Asia
Asia|hCoV-19/India/GJ-GBRC-394a/2020|EPI ISL 524762|B.1|India|2020-07-06	Asia|hCoV-19/South Korea/KCDC2810/2020|EPI ISL 526744|B.1.160|South Korea|2020-07-31	0.0003358169	Asia
Asia|hCoV-19/Bangladesh/BCSIR-NILMRC-230/2020|EPI ISL 487372|B.1.1.316|Bangladesh|2020-07-06	Asia|hCoV-19/South Korea/KCDC2810/2020|EPI ISL 526744|B.1.160|South Korea|2020-07-31	0.0006383250	Asia
Asia|hCoV-19/Bangladesh/BCSIR-NILMRC-259/2020|EPI ISL 498808|B.1.1.316|Bangladesh|2020-07-07	Asia|hCoV-19/South Korea/KCDC2810/2020|EPI ISL 526744|B.1.160|South Korea|2020-07-31	0.0006719659	Asia
Asia|hCoV-19/Hong Kong/HKU-200723-015/2020|EPI ISL 497782|B.1.160|Hong Kong|2020-07-07	Asia|hCoV-19/South Korea/KCDC2810/2020|EPI ISL 526744|B.1.160|South Korea|2020-07-31	0.0003694232	Asia
Asia|hCoV-19/Bangladesh/BCSIR-NILMRC-263/2020|EPI ISL 498267|B.1.1|Bangladesh|2020-07-07	Asia|hCoV-19/South Korea/KCDC2810/2020|EPI ISL 526744|B.1.160|South Korea|2020-07-31	0.0004702533	Asia
Asia|hCoV-19/Bangladesh/BCSIR-NILMRC-250/2020|EPI ISL 490114|B.1.1|Bangladesh|2020-07-07	Asia|hCoV-19/South Korea/KCDC2810/2020|EPI ISL 526744|B.1.160|South Korea|2020-07-31	0.0005710663	Asia
Asia|hCoV-19/South Korea/KCDC2708/2020|EPI ISL 522487|B.1.1|South Korea|2020-07-07	Asia|hCoV-19/South Korea/KCDC2810/2020|EPI ISL 526744|B.1.160|South Korea|2020-07-31	0.0005710568	Asia
Asia|hCoV-19/Hong Kong/HKU-200723-084/2020|EPI ISL 497851|B.6|Hong Kong|2020-07-07	Asia|hCoV-19/South Korea/KCDC2810/2020|EPI ISL 526744|B.1.160|South Korea|2020-07-31	0.0007802084	Asia
Asia|hCoV-19/South Korea/KCDC2638/2020|EPI ISL 515040|B.1.1|South Korea|2020-07-08	Asia|hCoV-19/South Korea/KCDC2810/2020|EPI ISL 526744|B.1.160|South Korea|2020-07-31	0.0005711459	Asia
Asia|hCoV-19/South Korea/KCDC2709/2020|EPI ISL 522488|B.1.1|South Korea|2020-07-08	Asia|hCoV-19/South Korea/KCDC2810/2020|EPI ISL 526744|B.1.160|South Korea|2020-07-31	0.0006046887	Asia
Asia|hCoV-19/Hong Kong/HKU-200723-050/2020|EPI ISL 497817|B.1.1|Hong Kong|2020-07-08	Asia|hCoV-19/South Korea/KCDC2810/2020|EPI ISL 526744|B.1.160|South Korea|2020-07-31	0.0005085337	Asia
Asia|hCoV-19/Hong Kong/HKU-200723-068/2020|EPI ISL 497835|B.1.1|Hong Kong|2020-07-08	Asia|hCoV-19/South Korea/KCDC2810/2020|EPI ISL 526744|B.1.160|South Korea|2020-07-31	0.0006102963	Asia
Asia|hCoV-19/India/GJ-GBRC338b/2020|EPI ISL 512076|B.1.247|India|2020-07-09	Asia|hCoV-19/South Korea/KCDC2810/2020|EPI ISL 526744|B.1.160|South Korea|2020-07-31	0.0003358224	Asia
Asia|hCoV-19/India/GJ-GBRC-375/2020|EPI ISL 524732|B.1.247|India|2020-07-09	Asia|hCoV-19/South Korea/KCDC2810/2020|EPI ISL 526744|B.1.160|South Korea|2020-07-31	0.0003694403	Asia
Asia|hCoV-19/India/GJ-GBRC338a/2020|EPI ISL 512075|B.1.247|India|2020-07-09	Asia|hCoV-19/South Korea/KCDC2810/2020|EPI ISL 526744|B.1.160|South Korea|2020-07-31	0.0003694403	Asia
Asia|hCoV-19/India/GJ-GBRC-339/2020|EPI ISL 512077|B.1.247|India|2020-07-09	Asia|hCoV-19/South Korea/KCDC2810/2020|EPI ISL 526744|B.1.160|South Korea|2020-07-31	0.0004706168	Asia
Asia|hCoV-19/India/GJ-GBRC337a/2020|EPI ISL 514435|B.1.247|India|2020-07-09	Asia|hCoV-19/South Korea/KCDC2810/2020|EPI ISL 526744|B.1.160|South Korea|2020-07-31	0.0003358776	Asia
Asia|hCoV-19/India/GJ-GBRC337b/2020|EPI ISL 514436|B.1.247|India|2020-07-09	Asia|hCoV-19/South Korea/KCDC2810/2020|EPI ISL 526744|B.1.160|South Korea|2020-07-31	0.0003694900	Asia
Asia|hCoV-19/India/GJ-GBRC340/2020|EPI ISL 514437|B.1.247|India|2020-07-09	Asia|hCoV-19/South Korea/KCDC2810/2020|EPI ISL 526744|B.1.160|South Korea|2020-07-31	0.0003026089	Asia
Asia|hCoV-19/South Korea/KCDC2711/2020|EPI ISL 522490|A|South Korea|2020-07-10	Asia|hCoV-19/South Korea/KCDC2810/2020|EPI ISL 526744|B.1.160|South Korea|2020-07-31	0.0008143375	Asia
Asia|hCoV-19/Hong Kong/HKU-200723-069/2020|EPI ISL 497836|B.1.1|Hong Kong|2020-07-10	Asia|hCoV-19/South Korea/KCDC2810/2020|EPI ISL 526744|B.1.160|South Korea|2020-07-31	0.0005085339	Asia
Asia|hCoV-19/Hong Kong/HKU-200723-092/2020|EPI ISL 497859|B.1.1|Hong Kong|2020-07-10	Asia|hCoV-19/South Korea/KCDC2810/2020|EPI ISL 526744|B.1.160|South Korea|2020-07-31	0.0004794165	Asia
Asia|hCoV-19/Hong Kong/HKU-200723-001/2020|EPI ISL 497768|B.6|Hong Kong|2020-07-10	Asia|hCoV-19/South Korea/KCDC2810/2020|EPI ISL 526744|B.1.160|South Korea|2020-07-31	0.0008566648	Asia
Asia|hCoV-19/India/GJ-GBRC-387a/2020|EPI ISL 524749|B.4|India|2020-07-11	Asia|hCoV-19/South Korea/KCDC2810/2020|EPI ISL 526744|B.1.160|South Korea|2020-07-31	0.0008401071	Asia
Asia|hCoV-19/South Korea/KCDC2650/2020|EPI ISL 515052|B.1.1|South Korea|2020-07-11	Asia|hCoV-19/South Korea/KCDC2810/2020|EPI ISL 526744|B.1.160|South Korea|2020-07-31	0.0005374881	Asia
Asia|hCoV-19/India/GJ-GBRC-388/2020|EPI ISL 524751|B.1.36|India|2020-07-11	Asia|hCoV-19/South Korea/KCDC2810/2020|EPI ISL 526744|B.1.160|South Korea|2020-07-31	0.0004702255	Asia
Asia|hCoV-19/India/GJ-GBRC-385/2020|EPI ISL 524746|B.4|India|2020-07-11	Asia|hCoV-19/South Korea/KCDC2810/2020|EPI ISL 526744|B.1.160|South Korea|2020-07-31	0.0008737692	Asia
Asia|hCoV-19/India/GJ-GBRC-387b/2020|EPI ISL 524750|B.4|India|2020-07-11	Asia|hCoV-19/South Korea/KCDC2810/2020|EPI ISL 526744|B.1.160|South Korea|2020-07-31	0.0008737288	Asia
Asia|hCoV-19/India/GJ-GBRC-386b/2020|EPI ISL 524748|B.1.36|India|2020-07-11	Asia|hCoV-19/South Korea/KCDC2810/2020|EPI ISL 526744|B.1.160|South Korea|2020-07-31	0.0004033676	Asia
Asia|hCoV-19/India/GJ-GBRC-386a/2020|EPI ISL 524747|B.1.36|India|2020-07-11	Asia|hCoV-19/South Korea/KCDC2810/2020|EPI ISL 526744|B.1.160|South Korea|2020-07-31	0.0003361005	Asia
Asia|hCoV-19/India/GJ-GBRC-377a/2020|EPI ISL 524735|B.1.36|India|2020-07-11	Asia|hCoV-19/South Korea/KCDC2810/2020|EPI ISL 526744|B.1.160|South Korea|2020-07-31	0.0004370859	Asia
Asia|hCoV-19/South Korea/KCDC2721/2020|EPI ISL 522500|A|South Korea|2020-07-11	Asia|hCoV-19/South Korea/KCDC2810/2020|EPI ISL 526744|B.1.160|South Korea|2020-07-31	0.0007731945	Asia
Asia|hCoV-19/Bangladesh/BCSIR-NILMRC-344/2020|EPI ISL 498803|B.1.1|Bangladesh|2020-07-12	Asia|hCoV-19/South Korea/KCDC2810/2020|EPI ISL 526744|B.1.160|South Korea|2020-07-31	0.0006384000	Asia
Asia|hCoV-19/Singapore/745/2020|EPI ISL 500572|B.1.1|Singapore|2020-07-12	Asia|hCoV-19/South Korea/KCDC2810/2020|EPI ISL 526744|B.1.160|South Korea|2020-07-31	0.0006081831	Asia
Asia|hCoV-19/South Korea/KCDC2722/2020|EPI ISL 522501|A|South Korea|2020-07-12	Asia|hCoV-19/South Korea/KCDC2810/2020|EPI ISL 526744|B.1.160|South Korea|2020-07-31	0.0007732469	Asia
Asia|hCoV-19/South Korea/KCDC2716/2020|EPI ISL 522495|B.1.1|South Korea|2020-07-12	Asia|hCoV-19/South Korea/KCDC2810/2020|EPI ISL 526744|B.1.160|South Korea|2020-07-31	0.0006056325	Asia
Asia|hCoV-19/South Korea/KCDC2719/2020|EPI ISL 522498|B.1.1|South Korea|2020-07-12	Asia|hCoV-19/South Korea/KCDC2810/2020|EPI ISL 526744|B.1.160|South Korea|2020-07-31	0.0005726585	Asia
Asia|hCoV-19/South Korea/KCDC2717/2020|EPI ISL 522496|B.1.1|South Korea|2020-07-12	Asia|hCoV-19/South Korea/KCDC2810/2020|EPI ISL 526744|B.1.160|South Korea|2020-07-31	0.0006067349	Asia
Asia|hCoV-19/Hong Kong/HKU-200723-048/2020|EPI ISL 497815|B.1.1|Hong Kong|2020-07-12	Asia|hCoV-19/South Korea/KCDC2810/2020|EPI ISL 526744|B.1.160|South Korea|2020-07-31	0.0005085335	Asia
Asia|hCoV-19/Hong Kong/HKU-200723-071/2020|EPI ISL 497838|B.1.1|Hong Kong|2020-07-12	Asia|hCoV-19/South Korea/KCDC2810/2020|EPI ISL 526744|B.1.160|South Korea|2020-07-31	0.0004107304	Asia
Asia|hCoV-19/South Korea/KCDC2715/2020|EPI ISL 522494|B.1.1|South Korea|2020-07-12	Asia|hCoV-19/South Korea/KCDC2810/2020|EPI ISL 526744|B.1.160|South Korea|2020-07-31	0.0006848298	Asia
Asia|hCoV-19/South Korea/KCDC2723/2020|EPI ISL 522502|B.6|South Korea|2020-07-13	Asia|hCoV-19/South Korea/KCDC2810/2020|EPI ISL 526744|B.1.160|South Korea|2020-07-31	0.0008063768	Asia
Asia|hCoV-19/Singapore/777/2020|EPI ISL 509387|B.1.247|Singapore|2020-07-13	Asia|hCoV-19/South Korea/KCDC2810/2020|EPI ISL 526744|B.1.160|South Korea|2020-07-31	0.0005710854	Asia
Asia|hCoV-19/South Korea/KCDC2653/2020|EPI ISL 516783|A|South Korea|2020-07-13	Asia|hCoV-19/South Korea/KCDC2810/2020|EPI ISL 526744|B.1.160|South Korea|2020-07-31	0.0007740825	Asia
Asia|hCoV-19/India/TG-CCMB-W900/2020|EPI ISL 528833|B.1.1.8|India|2020-07-14	Asia|hCoV-19/South Korea/KCDC2810/2020|EPI ISL 526744|B.1.160|South Korea|2020-07-31	0.0007055785	Asia
Asia|hCoV-19/India/TG-CCMB-W855/2020|EPI ISL 528827|B.1.1.8|India|2020-07-14	Asia|hCoV-19/South Korea/KCDC2810/2020|EPI ISL 526744|B.1.160|South Korea|2020-07-31	0.0007055668	Asia
Asia|hCoV-19/India/TG-CCMB-X59/2020|EPI ISL 528861|B.1.1|India|2020-07-14	Asia|hCoV-19/South Korea/KCDC2810/2020|EPI ISL 526744|B.1.160|South Korea|2020-07-31	0.0006719770	Asia
Asia|hCoV-19/Bangladesh/BCSIR-NILMRC-287/2020|EPI ISL 504177|B.1|Bangladesh|2020-07-14	Asia|hCoV-19/South Korea/KCDC2810/2020|EPI ISL 526744|B.1.160|South Korea|2020-07-31	0.0004702751	Asia
Asia|hCoV-19/India/TG-CCMB-W842/2020|EPI ISL 528823|B.1.1.8|India|2020-07-14	Asia|hCoV-19/South Korea/KCDC2810/2020|EPI ISL 526744|B.1.160|South Korea|2020-07-31	0.0008402233	Asia
Asia|hCoV-19/India/TG-CCMB-X65/2020|EPI ISL 528862|B.1.1.8|India|2020-07-14	Asia|hCoV-19/South Korea/KCDC2810/2020|EPI ISL 526744|B.1.160|South Korea|2020-07-31	0.0006047066	Asia
Asia|hCoV-19/India/TG-CCMB-W908/2020|EPI ISL 528835|B.1.1.8|India|2020-07-14	Asia|hCoV-19/South Korea/KCDC2810/2020|EPI ISL 526744|B.1.160|South Korea|2020-07-31	0.0006382955	Asia
Asia|hCoV-19/India/TG-CCMB-X86/2020|EPI ISL 528865|B.1.1.8|India|2020-07-14	Asia|hCoV-19/South Korea/KCDC2810/2020|EPI ISL 526744|B.1.160|South Korea|2020-07-31	0.0007056112	Asia
Asia|hCoV-19/South Korea/KCDC2731/2020|EPI ISL 522510|B.1.160|South Korea|2020-07-14	Asia|hCoV-19/South Korea/KCDC2810/2020|EPI ISL 526744|B.1.160|South Korea|2020-07-31	0.0001343126	Asia
Asia|hCoV-19/India/TG-CCMB-X110/2020|EPI ISL 528845|B.1.1.8|India|2020-07-15	Asia|hCoV-19/South Korea/KCDC2810/2020|EPI ISL 526744|B.1.160|South Korea|2020-07-31	0.0006719659	Asia
Asia|hCoV-19/Bangladesh/BCSIR-NILMRC-343/2020|EPI ISL 504184|B.1.247|Bangladesh|2020-07-15	Asia|hCoV-19/South Korea/KCDC2810/2020|EPI ISL 526744|B.1.160|South Korea|2020-07-31	0.0005038615	Asia
Asia|hCoV-19/Bangladesh/BCSIR-NILMRC-350/2020|EPI ISL 514228|B.1.1|Bangladesh|2020-07-15	Asia|hCoV-19/South Korea/KCDC2810/2020|EPI ISL 526744|B.1.160|South Korea|2020-07-31	0.0006384000	Asia
Asia|hCoV-19/Bangladesh/BCSIR-NILMRC-341/2020|EPI ISL 498802|B.1.1.316|Bangladesh|2020-07-15	Asia|hCoV-19/South Korea/KCDC2810/2020|EPI ISL 526744|B.1.160|South Korea|2020-07-31	0.0006383545	Asia
Asia|hCoV-19/India/TG-CCMB-X112/2020|EPI ISL 528847|B.1.1.8|India|2020-07-15	Asia|hCoV-19/South Korea/KCDC2810/2020|EPI ISL 526744|B.1.160|South Korea|2020-07-31	0.0007392611	Asia
Asia|hCoV-19/Bangladesh/BCSIR-NILMRC-346/2020|EPI ISL 498805|B.1.1.316|Bangladesh|2020-07-15	Asia|hCoV-19/South Korea/KCDC2810/2020|EPI ISL 526744|B.1.160|South Korea|2020-07-31	0.0005375039	Asia
Asia|hCoV-19/Zhejiang/SX0715/2020|EPI ISL 497950|B.1.1|China|2020-07-15	Asia|hCoV-19/South Korea/KCDC2810/2020|EPI ISL 526744|B.1.160|South Korea|2020-07-31	0.0005038615	Asia
Asia|hCoV-19/India/TG-CCMB-X115/2020|EPI ISL 528849|B.1.1.8|India|2020-07-15	Asia|hCoV-19/South Korea/KCDC2810/2020|EPI ISL 526744|B.1.160|South Korea|2020-07-31	0.0006047166	Asia
Asia|hCoV-19/India/TG-CCMB-X103/2020|EPI ISL 528844|B.1.1|India|2020-07-15	Asia|hCoV-19/South Korea/KCDC2810/2020|EPI ISL 526744|B.1.160|South Korea|2020-07-31	0.0005711096	Asia
Asia|hCoV-19/South Korea/KCDC2736/2020|EPI ISL 522515|B.1.1|South Korea|2020-07-16	Asia|hCoV-19/South Korea/KCDC2810/2020|EPI ISL 526744|B.1.160|South Korea|2020-07-31	0.0005038764	Asia
Asia|hCoV-19/India/UT-IMT-BB45/2020|EPI ISL 560321|B.1.247|India|2020-07-17	Asia|hCoV-19/South Korea/KCDC2810/2020|EPI ISL 526744|B.1.160|South Korea|2020-07-31	0.0003367797	Asia
Asia|hCoV-19/Bangladesh/BCSIR-NILMRC-291/2020|EPI ISL 498550|B.1.1.316|Bangladesh|2020-07-18	Asia|hCoV-19/South Korea/KCDC2810/2020|EPI ISL 526744|B.1.160|South Korea|2020-07-31	0.0006383250	Asia
Asia|hCoV-19/Bangladesh/BCSIR-NILMRC-298/2020|EPI ISL 498785|B.1.1|Bangladesh|2020-07-18	Asia|hCoV-19/South Korea/KCDC2810/2020|EPI ISL 526744|B.1.160|South Korea|2020-07-31	0.0006046887	Asia
Asia|hCoV-19/Bangladesh/BCSIR-NILMRC-297/2020|EPI ISL 498784|B.1.1|Bangladesh|2020-07-18	Asia|hCoV-19/South Korea/KCDC2810/2020|EPI ISL 526744|B.1.160|South Korea|2020-07-31	0.0006383734	Asia
Asia|hCoV-19/Bangladesh/BCSIR-NILMRC-305/2020|EPI ISL 498818|B.1.1|Bangladesh|2020-07-18	Asia|hCoV-19/South Korea/KCDC2810/2020|EPI ISL 526744|B.1.160|South Korea|2020-07-31	0.0008400678	Asia
Asia|hCoV-19/Bangladesh/BCSIR-NILMRC-295/2020|EPI ISL 504179|B.1.1.316|Bangladesh|2020-07-18	Asia|hCoV-19/South Korea/KCDC2810/2020|EPI ISL 526744|B.1.160|South Korea|2020-07-31	0.0005711192	Asia
Asia|hCoV-19/Hong Kong/VM20060346/2020|EPI ISL 539812|B.1.255|Hong Kong|2020-07-19	Asia|hCoV-19/South Korea/KCDC2810/2020|EPI ISL 526744|B.1.160|South Korea|2020-07-31	0.0006383168	Asia
Asia|hCoV-19/Bangladesh/BCSIR-NILMRC-311/2020|EPI ISL 498830|B.1.1|Bangladesh|2020-07-19	Asia|hCoV-19/South Korea/KCDC2810/2020|EPI ISL 526744|B.1.160|South Korea|2020-07-31	0.0008400678	Asia
Asia|hCoV-19/Bangladesh/BCSIR-NILMRC-274/2020|EPI ISL 498274|B.1.1|Bangladesh|2020-07-19	Asia|hCoV-19/South Korea/KCDC2810/2020|EPI ISL 526744|B.1.160|South Korea|2020-07-31	0.0006047547	Asia
Asia|hCoV-19/Hong Kong/VM20060398/2020|EPI ISL 539811|B.1.36|Hong Kong|2020-07-19	Asia|hCoV-19/South Korea/KCDC2810/2020|EPI ISL 526744|B.1.160|South Korea|2020-07-31	0.0005037767	Asia
Asia|hCoV-19/Hong Kong/HKU-200723-109/2020|EPI ISL 510540|B.1.1|Hong Kong|2020-07-19	Asia|hCoV-19/South Korea/KCDC2810/2020|EPI ISL 526744|B.1.160|South Korea|2020-07-31	0.0007335544	Asia
Asia|hCoV-19/Bangladesh/BCSIR-NILMRC-312/2020|EPI ISL 498892|B.1.1.316|Bangladesh|2020-07-20	Asia|hCoV-19/South Korea/KCDC2810/2020|EPI ISL 526744|B.1.160|South Korea|2020-07-31	0.0007056447	Asia
Asia|hCoV-19/Hong Kong/HKU-200723-108/2020|EPI ISL 510539|B.1.1|Hong Kong|2020-07-20	Asia|hCoV-19/South Korea/KCDC2810/2020|EPI ISL 526744|B.1.160|South Korea|2020-07-31	0.0005710663	Asia
Asia|hCoV-19/Hong Kong/VM20061555/2020|EPI ISL 539803|B.1.1|Hong Kong|2020-07-20	Asia|hCoV-19/South Korea/KCDC2810/2020|EPI ISL 526744|B.1.160|South Korea|2020-07-31	0.0005374813	Asia
Asia|hCoV-19/Israel/CVL-n25955/2020|EPI ISL 514282|B.1.3|Israel|2020-07-20	Asia|hCoV-19/South Korea/KCDC2810/2020|EPI ISL 526744|B.1.160|South Korea|2020-07-31	0.0009743853	Asia
Asia|hCoV-19/Bangladesh/BCSIR-NILMRC-384/2020|EPI ISL 514252|B.1.1.316|Bangladesh|2020-07-21	Asia|hCoV-19/South Korea/KCDC2810/2020|EPI ISL 526744|B.1.160|South Korea|2020-07-31	0.0006719959	Asia
Asia|hCoV-19/Bangladesh/BCSIR-NILMRC-283/2020|EPI ISL 498815|B.1.1|Bangladesh|2020-07-21	Asia|hCoV-19/South Korea/KCDC2810/2020|EPI ISL 526744|B.1.160|South Korea|2020-07-31	0.0007392268	Asia
Asia|hCoV-19/Bangladesh/BCSIR-NILMRC-385/2020|EPI ISL 514242|B.1.1|Bangladesh|2020-07-21	Asia|hCoV-19/South Korea/KCDC2810/2020|EPI ISL 526744|B.1.160|South Korea|2020-07-31	0.0006047547	Asia
Asia|hCoV-19/Bangladesh/BCSIR-NILMRC-365/2020|EPI ISL 514238|B.1.1|Bangladesh|2020-07-21	Asia|hCoV-19/South Korea/KCDC2810/2020|EPI ISL 526744|B.1.160|South Korea|2020-07-31	0.0007728208	Asia
Asia|hCoV-19/Bangladesh/BCSIR-NILMRC-281/2020|EPI ISL 498814|B.1.1.316|Bangladesh|2020-07-21	Asia|hCoV-19/South Korea/KCDC2810/2020|EPI ISL 526744|B.1.160|South Korea|2020-07-31	0.0006047827	Asia
Asia|hCoV-19/Sri Lanka/CDR-KK57/2020|EPI ISL 525486|B.1|Sri Lanka|2020-07-21	Asia|hCoV-19/South Korea/KCDC2810/2020|EPI ISL 526744|B.1.160|South Korea|2020-07-31	0.0007057029	Asia
Asia|hCoV-19/Sri Lanka/CDR-KK230/2020|EPI ISL 525489|B.1|Sri Lanka|2020-07-21	Asia|hCoV-19/South Korea/KCDC2810/2020|EPI ISL 526744|B.1.160|South Korea|2020-07-31	0.0008067365	Asia
Asia|hCoV-19/South Korea/KCDC2654/2020|EPI ISL 516784|A|South Korea|2020-07-21	Asia|hCoV-19/South Korea/KCDC2810/2020|EPI ISL 526744|B.1.160|South Korea|2020-07-31	0.0007735231	Asia
Asia|hCoV-19/South Korea/KCDC2655/2020|EPI ISL 516785|A|South Korea|2020-07-21	Asia|hCoV-19/South Korea/KCDC2810/2020|EPI ISL 526744|B.1.160|South Korea|2020-07-31	0.0007398546	Asia
Asia|hCoV-19/Singapore/718/2020|EPI ISL 498616|B.1.1|Singapore|2020-07-21	Asia|hCoV-19/South Korea/KCDC2810/2020|EPI ISL 526744|B.1.160|South Korea|2020-07-31	0.0005736274	Asia
Asia|hCoV-19/Liaoning/IVDC-04/2020|EPI ISL 498691|B.1.1|China|2020-07-22	Asia|hCoV-19/South Korea/KCDC2810/2020|EPI ISL 526744|B.1.160|South Korea|2020-07-31	0.0006383146	Asia
Asia|hCoV-19/Bangladesh/NGRI-NSTU-02/2020|EPI ISL 514434|B.1.36|Bangladesh|2020-07-22	Asia|hCoV-19/South Korea/KCDC2810/2020|EPI ISL 526744|B.1.160|South Korea|2020-07-31	0.0005038550	Asia
Asia|hCoV-19/Bangladesh/NGRI-NSTU-05/2020|EPI ISL 514441|B.1.36|Bangladesh|2020-07-23	Asia|hCoV-19/South Korea/KCDC2810/2020|EPI ISL 526744|B.1.160|South Korea|2020-07-31	0.0004702116	Asia
Asia|hCoV-19/Indonesia/JB-TFRIC19-R48875/2020|EPI ISL 528752|B.1.247|Indonesia|2020-07-23	Asia|hCoV-19/South Korea/KCDC2810/2020|EPI ISL 526744|B.1.160|South Korea|2020-07-31	0.0004030662	Asia
Asia|hCoV-19/Bangladesh/BCSIR-NILMRC-363/2020|EPI ISL 514236|B.1.1|Bangladesh|2020-07-24	Asia|hCoV-19/South Korea/KCDC2810/2020|EPI ISL 526744|B.1.160|South Korea|2020-07-31	0.0008064009	Asia
Asia|hCoV-19/Bangladesh/BCSIR-NILMRC-359/2020|EPI ISL 514233|B.1.1.316|Bangladesh|2020-07-24	Asia|hCoV-19/South Korea/KCDC2810/2020|EPI ISL 526744|B.1.160|South Korea|2020-07-31	0.0006383653	Asia
Asia|hCoV-19/Bangladesh/BCSIR-NILMRC-361/2020|EPI ISL 514234|B.1.1|Bangladesh|2020-07-24	Asia|hCoV-19/South Korea/KCDC2810/2020|EPI ISL 526744|B.1.160|South Korea|2020-07-31	0.0005038764	Asia
Asia|hCoV-19/Indonesia/JB-TFRIC19-R49542/2020|EPI ISL 528750|B.1.246|Indonesia|2020-07-25	Asia|hCoV-19/South Korea/KCDC2810/2020|EPI ISL 526744|B.1.160|South Korea|2020-07-31	0.0004373618	Asia
Asia|hCoV-19/Indonesia/JK-NIHRD-MI41613/2020|EPI ISL 538504|B.1.1|Indonesia|2020-07-27	Asia|hCoV-19/South Korea/KCDC2810/2020|EPI ISL 526744|B.1.160|South Korea|2020-07-31	0.0005711192	Asia
Asia|hCoV-19/India/GJ-GBRC333/2020|EPI ISL 512069|B.1.36|India|2020-07-27	Asia|hCoV-19/South Korea/KCDC2810/2020|EPI ISL 526744|B.1.160|South Korea|2020-07-31	0.0005374971	Asia
Asia|hCoV-19/India/GJ-GBRC331/2020|EPI ISL 512066|B.1.36|India|2020-07-27	Asia|hCoV-19/South Korea/KCDC2810/2020|EPI ISL 526744|B.1.160|South Korea|2020-07-31	0.0005711119	Asia
Asia|hCoV-19/India/GJ-GBRC332b/2020|EPI ISL 512068|B.1.36|India|2020-07-27	Asia|hCoV-19/South Korea/KCDC2810/2020|EPI ISL 526744|B.1.160|South Korea|2020-07-31	0.0004706148	Asia
Asia|hCoV-19/India/GJ-GBRC332a/2020|EPI ISL 512067|B.1.36|India|2020-07-27	Asia|hCoV-19/South Korea/KCDC2810/2020|EPI ISL 526744|B.1.160|South Korea|2020-07-31	0.0004706009	Asia
Asia|hCoV-19/Indonesia/PA-NIHRD-PME4306/2020|EPI ISL 538512|B|Indonesia|2020-07-30	Asia|hCoV-19/South Korea/KCDC2810/2020|EPI ISL 526744|B.1.160|South Korea|2020-07-31	0.0007727819	Asia
Asia|hCoV-19/Wuhan/IVDC-HB-04/2020|EPI ISL 402120|B|China|2020-01-01	Asia|hCoV-19/Bangladesh/BCSIR-NILMRC-372/2020|EPI ISL 514249|B.1.1|Bangladesh|2020-07-31	0.0004030512	Asia
Asia|hCoV-19/Wuhan/IPBCAMS-WH-05/2020|EPI ISL 403928|B|China|2020-01-01	Asia|hCoV-19/Bangladesh/BCSIR-NILMRC-372/2020|EPI ISL 514249|B.1.1|Bangladesh|2020-07-31	0.0003694731	Asia
Asia|hCoV-19/Wuhan/WH03/2020|EPI ISL 406800|B|China|2020-01-01	Asia|hCoV-19/Bangladesh/BCSIR-NILMRC-372/2020|EPI ISL 514249|B.1.1|Bangladesh|2020-07-31	0.0003358623	Asia
Asia|hCoV-19/Wuhan/WHU01/2020|EPI ISL 406716|B|China|2020-01-02	Asia|hCoV-19/Bangladesh/BCSIR-NILMRC-372/2020|EPI ISL 514249|B.1.1|Bangladesh|2020-07-31	0.0003358623	Asia
Asia|hCoV-19/Beijing/Beijing-01/2020|EPI ISL 514752|B|China|2020-01-03	Asia|hCoV-19/Bangladesh/BCSIR-NILMRC-372/2020|EPI ISL 514249|B.1.1|Bangladesh|2020-07-31	0.0003694560	Asia
Asia|hCoV-19/Thailand/NIH-15/2020|EPI ISL 434692|B|Thailand|2020-01-05	Asia|hCoV-19/Bangladesh/BCSIR-NILMRC-372/2020|EPI ISL 514249|B.1.1|Bangladesh|2020-07-31	0.0003361333	Asia
Asia|hCoV-19/Wuhan/WH04/2020|EPI ISL 406801|A|China|2020-01-05	Asia|hCoV-19/Bangladesh/BCSIR-NILMRC-372/2020|EPI ISL 514249|B.1.1|Bangladesh|2020-07-31	0.0004030512	Asia
Asia|hCoV-19/Thailand/61/2020|EPI ISL 403962|B|Thailand|2020-01-08	Asia|hCoV-19/Bangladesh/BCSIR-NILMRC-372/2020|EPI ISL 514249|B.1.1|Bangladesh|2020-07-31	0.0003358623	Asia
Asia|hCoV-19/Jingzhou/HBCDC-HB-01/2020|EPI ISL 412459|B|China|2020-01-08	Asia|hCoV-19/Bangladesh/BCSIR-NILMRC-372/2020|EPI ISL 514249|B.1.1|Bangladesh|2020-07-31	0.0005038597	Asia
Asia|hCoV-19/Beijing/WH-09/2020|EPI ISL 411957|B|China|2020-01-08	Asia|hCoV-19/Bangladesh/BCSIR-NILMRC-372/2020|EPI ISL 514249|B.1.1|Bangladesh|2020-07-31	0.0003694560	Asia
Asia|hCoV-19/Shenzhen/HKU-SZ-002/2020|EPI ISL 406030|A|China|2020-01-10	Asia|hCoV-19/Bangladesh/BCSIR-NILMRC-372/2020|EPI ISL 514249|B.1.1|Bangladesh|2020-07-31	0.0004366476	Asia
Asia|hCoV-19/Wuhan/OS52/2020|EPI ISL 450500|B|China|2020-01-10	Asia|hCoV-19/Bangladesh/BCSIR-NILMRC-372/2020|EPI ISL 514249|B.1.1|Bangladesh|2020-07-31	0.0004702594	Asia
Asia|hCoV-19/Shenzhen/HKU-SZ-005/2020|EPI ISL 405839|A|China|2020-01-11	Asia|hCoV-19/Bangladesh/BCSIR-NILMRC-372/2020|EPI ISL 514249|B.1.1|Bangladesh|2020-07-31	0.0005038447	Asia
Asia|hCoV-19/Jiangxi/IVDC-JX-002/2020|EPI ISL 408486|B|China|2020-01-11	Asia|hCoV-19/Bangladesh/BCSIR-NILMRC-372/2020|EPI ISL 514249|B.1.1|Bangladesh|2020-07-31	0.0003694670	Asia
Asia|hCoV-19/Shenzhen/SZTH-002/2020|EPI ISL 406593|A|China|2020-01-13	Asia|hCoV-19/Bangladesh/BCSIR-NILMRC-372/2020|EPI ISL 514249|B.1.1|Bangladesh|2020-07-31	0.0004366476	Asia
Asia|hCoV-19/Thailand/74/2020|EPI ISL 403963|B|Thailand|2020-01-13	Asia|hCoV-19/Bangladesh/BCSIR-NILMRC-372/2020|EPI ISL 514249|B.1.1|Bangladesh|2020-07-31	0.0003358623	Asia
Asia|hCoV-19/Nepal/61/2020|EPI ISL 410301|B|Nepal|2020-01-13	Asia|hCoV-19/Bangladesh/BCSIR-NILMRC-372/2020|EPI ISL 514249|B.1.1|Bangladesh|2020-07-31	0.0003695802	Asia
Asia|hCoV-19/Guangdong/20SF012/2020|EPI ISL 403932|A|China|2020-01-14	Asia|hCoV-19/Bangladesh/BCSIR-NILMRC-372/2020|EPI ISL 514249|B.1.1|Bangladesh|2020-07-31	0.0004366476	Asia
Asia|hCoV-19/Guangdong/20SF013/2020|EPI ISL 403933|A|China|2020-01-15	Asia|hCoV-19/Bangladesh/BCSIR-NILMRC-372/2020|EPI ISL 514249|B.1.1|Bangladesh|2020-07-31	0.0004366476	Asia
Asia|hCoV-19/Guangdong/20SF014/2020|EPI ISL 403934|B|China|2020-01-15	Asia|hCoV-19/Bangladesh/BCSIR-NILMRC-372/2020|EPI ISL 514249|B.1.1|Bangladesh|2020-07-31	0.0003694560	Asia
Asia|hCoV-19/Sichuan/IVDC-SC-001/2020|EPI ISL 408484|A|China|2020-01-15	Asia|hCoV-19/Bangladesh/BCSIR-NILMRC-372/2020|EPI ISL 514249|B.1.1|Bangladesh|2020-07-31	0.0005374950	Asia
Asia|hCoV-19/Thailand/Nonthaburi 68/2020|EPI ISL 447910|B|Thailand|2020-01-15	Asia|hCoV-19/Bangladesh/BCSIR-NILMRC-372/2020|EPI ISL 514249|B.1.1|Bangladesh|2020-07-31	0.0003358623	Asia
Asia|hCoV-19/Shenzhen/SZTH-003/2020|EPI ISL 406594|B|China|2020-01-16	Asia|hCoV-19/Bangladesh/BCSIR-NILMRC-372/2020|EPI ISL 514249|B.1.1|Bangladesh|2020-07-31	0.0004030512	Asia
Asia|hCoV-19/Zhejiang/WZ-01/2020|EPI ISL 404227|B|China|2020-01-16	Asia|hCoV-19/Bangladesh/BCSIR-NILMRC-372/2020|EPI ISL 514249|B.1.1|Bangladesh|2020-07-31	0.0003694560	Asia
Asia|hCoV-19/Shenzhen/SZTH-004/2020|EPI ISL 406595|B|China|2020-01-16	Asia|hCoV-19/Bangladesh/BCSIR-NILMRC-372/2020|EPI ISL 514249|B.1.1|Bangladesh|2020-07-31	0.0006383710	Asia
Asia|hCoV-19/Thailand/NIH-59/2020|EPI ISL 434693|B|Thailand|2020-01-16	Asia|hCoV-19/Bangladesh/BCSIR-NILMRC-372/2020|EPI ISL 514249|B.1.1|Bangladesh|2020-07-31	0.0003358848	Asia
Asia|hCoV-19/Hunan/HN-CIDC-P2/2020|EPI ISL 539333|B|China|2020-01-17	Asia|hCoV-19/Bangladesh/BCSIR-NILMRC-372/2020|EPI ISL 514249|B.1.1|Bangladesh|2020-07-31	0.0003694731	Asia
Asia|hCoV-19/Guangdong/20SF028/2020|EPI ISL 403936|B|China|2020-01-17	Asia|hCoV-19/Bangladesh/BCSIR-NILMRC-372/2020|EPI ISL 514249|B.1.1|Bangladesh|2020-07-31	0.0003694560	Asia
Asia|hCoV-19/Yunnan/IVDC-YN-003/2020|EPI ISL 408480|A|China|2020-01-17	Asia|hCoV-19/Bangladesh/BCSIR-NILMRC-372/2020|EPI ISL 514249|B.1.1|Bangladesh|2020-07-31	0.0004366678	Asia
Asia|hCoV-19/Zhejiang/WZ-02/2020|EPI ISL 404228|B|China|2020-01-17	Asia|hCoV-19/Bangladesh/BCSIR-NILMRC-372/2020|EPI ISL 514249|B.1.1|Bangladesh|2020-07-31	0.0003358623	Asia
Asia|hCoV-19/Wuhan/HBCDC-HB-02/2020|EPI ISL 412978|B|China|2020-01-17	Asia|hCoV-19/Bangladesh/BCSIR-NILMRC-372/2020|EPI ISL 514249|B.1.1|Bangladesh|2020-07-31	0.0004702672	Asia
Asia|hCoV-19/Guangdong/20SF040/2020|EPI ISL 403937|B|China|2020-01-18	Asia|hCoV-19/Bangladesh/BCSIR-NILMRC-372/2020|EPI ISL 514249|B.1.1|Bangladesh|2020-07-31	0.0003694560	Asia
Asia|hCoV-19/Wuhan/HBCDC-HB-03/2020|EPI ISL 412979|A|China|2020-01-18	Asia|hCoV-19/Bangladesh/BCSIR-NILMRC-372/2020|EPI ISL 514249|B.1.1|Bangladesh|2020-07-31	0.0004030511	Asia
Asia|hCoV-19/Chongqing/IVDC-CQ-001/2020|EPI ISL 408481|B|China|2020-01-18	Asia|hCoV-19/Bangladesh/BCSIR-NILMRC-372/2020|EPI ISL 514249|B.1.1|Bangladesh|2020-07-31	0.0003694731	Asia
Asia|hCoV-19/Wuhan/HBCDC-HB-04/2020|EPI ISL 412980|B|China|2020-01-18	Asia|hCoV-19/Bangladesh/BCSIR-NILMRC-372/2020|EPI ISL 514249|B.1.1|Bangladesh|2020-07-31	0.0005038447	Asia
Asia|hCoV-19/Wuhan/HBCDC-HB-05/2020|EPI ISL 412981|B.4|China|2020-01-18	Asia|hCoV-19/Bangladesh/BCSIR-NILMRC-372/2020|EPI ISL 514249|B.1.1|Bangladesh|2020-07-31	0.0005039465	Asia
Asia|hCoV-19/Guangdong/20SF043/2020|EPI ISL 428440|B|China|2020-01-18	Asia|hCoV-19/Bangladesh/BCSIR-NILMRC-372/2020|EPI ISL 514249|B.1.1|Bangladesh|2020-07-31	0.0003861075	Asia
Asia|hCoV-19/Shandong/IVDC-SD-001/2020|EPI ISL 408482|B|China|2020-01-19	Asia|hCoV-19/Bangladesh/BCSIR-NILMRC-372/2020|EPI ISL 514249|B.1.1|Bangladesh|2020-07-31	0.0005711400	Asia
Asia|hCoV-19/Hangzhou/HZCDC0001/2020|EPI ISL 407313|B|China|2020-01-19	Asia|hCoV-19/Bangladesh/BCSIR-NILMRC-372/2020|EPI ISL 514249|B.1.1|Bangladesh|2020-07-31	0.0003358623	Asia
Asia|hCoV-19/Jiangsu/IVDC-JS-001/2020|EPI ISL 408488|B|China|2020-01-19	Asia|hCoV-19/Bangladesh/BCSIR-NILMRC-372/2020|EPI ISL 514249|B.1.1|Bangladesh|2020-07-31	0.0003696221	Asia
Asia|hCoV-19/Hangzhou/HZ-1/2020|EPI ISL 406970|B|China|2020-01-20	Asia|hCoV-19/Bangladesh/BCSIR-NILMRC-372/2020|EPI ISL 514249|B.1.1|Bangladesh|2020-07-31	0.0003358623	Asia
Asia|hCoV-19/Hangzhou/HZCDC0013/2020|EPI ISL 421235|B|China|2020-01-20	Asia|hCoV-19/Bangladesh/BCSIR-NILMRC-372/2020|EPI ISL 514249|B.1.1|Bangladesh|2020-07-31	0.0004030817	Asia
Asia|hCoV-19/Guangdong/20SF123/2020|EPI ISL 428449|A|China|2020-01-20	Asia|hCoV-19/Bangladesh/BCSIR-NILMRC-372/2020|EPI ISL 514249|B.1.1|Bangladesh|2020-07-31	0.0004382081	Asia
Asia|hCoV-19/Hong Kong/VB20017970-2/2020|EPI ISL 417064|B|Hong Kong|2020-01-21	Asia|hCoV-19/Bangladesh/BCSIR-NILMRC-372/2020|EPI ISL 514249|B.1.1|Bangladesh|2020-07-31	0.0003694560	Asia
Asia|hCoV-19/Chongqing/YC01/2020|EPI ISL 408478|A|China|2020-01-21	Asia|hCoV-19/Bangladesh/BCSIR-NILMRC-372/2020|EPI ISL 514249|B.1.1|Bangladesh|2020-07-31	0.0005038447	Asia
Asia|hCoV-19/Fujian/8/2020|EPI ISL 411060|A|China|2020-01-21	Asia|hCoV-19/Bangladesh/BCSIR-NILMRC-372/2020|EPI ISL 514249|B.1.1|Bangladesh|2020-07-31	0.0004366476	Asia
Asia|hCoV-19/Hangzhou/HZCDC0091L/2020|EPI ISL 421227|B|China|2020-01-21	Asia|hCoV-19/Bangladesh/BCSIR-NILMRC-372/2020|EPI ISL 514249|B.1.1|Bangladesh|2020-07-31	0.0003358623	Asia
Asia|hCoV-19/Nanchang/JX14/2020|EPI ISL 421243|B|China|2020-01-21	Asia|hCoV-19/Bangladesh/BCSIR-NILMRC-372/2020|EPI ISL 514249|B.1.1|Bangladesh|2020-07-31	0.0004702812	Asia
Asia|hCoV-19/Hangzhou/HZ48/2020|EPI ISL 418441|B|China|2020-01-21	Asia|hCoV-19/Bangladesh/BCSIR-NILMRC-372/2020|EPI ISL 514249|B.1.1|Bangladesh|2020-07-31	0.0003358736	Asia
Asia|hCoV-19/Shanghai/SH0093/2020|EPI ISL 416389|B|China|2020-01-21	Asia|hCoV-19/Bangladesh/BCSIR-NILMRC-372/2020|EPI ISL 514249|B.1.1|Bangladesh|2020-07-31	0.0004031020	Asia
Asia|hCoV-19/Wuhan/WHUH003/2020|EPI ISL 449478|B|China|2020-01-22	Asia|hCoV-19/Bangladesh/BCSIR-NILMRC-372/2020|EPI ISL 514249|B.1.1|Bangladesh|2020-07-31	0.0005710737	Asia
Asia|hCoV-19/Wuhan/WHUH004/2020|EPI ISL 449479|B|China|2020-01-22	Asia|hCoV-19/Bangladesh/BCSIR-NILMRC-372/2020|EPI ISL 514249|B.1.1|Bangladesh|2020-07-31	0.0005374702	Asia
Asia|hCoV-19/Hong Kong/XM-PII-S4/2020|EPI ISL 417443|A|Hong Kong|2020-01-22	Asia|hCoV-19/Bangladesh/BCSIR-NILMRC-372/2020|EPI ISL 514249|B.1.1|Bangladesh|2020-07-31	0.0006389585	Asia
Asia|hCoV-19/Hangzhou/ZJU-05/2020|EPI ISL 415711|B|China|2020-01-22	Asia|hCoV-19/Bangladesh/BCSIR-NILMRC-372/2020|EPI ISL 514249|B.1.1|Bangladesh|2020-07-31	0.0003358623	Asia
Asia|hCoV-19/Wuhan/WHUH005/2020|EPI ISL 449480|B|China|2020-01-22	Asia|hCoV-19/Bangladesh/BCSIR-NILMRC-372/2020|EPI ISL 514249|B.1.1|Bangladesh|2020-07-31	0.0005038680	Asia
Asia|hCoV-19/Foshan/20SF207/2020|EPI ISL 406534|B|China|2020-01-22	Asia|hCoV-19/Bangladesh/BCSIR-NILMRC-372/2020|EPI ISL 514249|B.1.1|Bangladesh|2020-07-31	0.0004030512	Asia
Asia|hCoV-19/Zhejiang/CN5/2020|EPI ISL 455685|A|China|2020-01-22	Asia|hCoV-19/Bangladesh/BCSIR-NILMRC-372/2020|EPI ISL 514249|B.1.1|Bangladesh|2020-07-31	0.0004702673	Asia
Asia|hCoV-19/Hong Kong/HKU-902a/2020|EPI ISL 434563|B|Hong Kong|2020-01-23	Asia|hCoV-19/Bangladesh/BCSIR-NILMRC-372/2020|EPI ISL 514249|B.1.1|Bangladesh|2020-07-31	0.0003694560	Asia
Asia|hCoV-19/Japan/OS-20-07-1/2020|EPI ISL 410532|B|Japan|2020-01-23	Asia|hCoV-19/Bangladesh/BCSIR-NILMRC-372/2020|EPI ISL 514249|B.1.1|Bangladesh|2020-07-31	0.0003358623	Asia
Asia|hCoV-19/Sichuan/SC-WCH4-288/2020|EPI ISL 451390|B|China|2020-01-23	Asia|hCoV-19/Bangladesh/BCSIR-NILMRC-372/2020|EPI ISL 514249|B.1.1|Bangladesh|2020-07-31	0.0004366605	Asia
Asia|hCoV-19/Guangdong/20SF201/2020|EPI ISL 406538|B|China|2020-01-23	Asia|hCoV-19/Bangladesh/BCSIR-NILMRC-372/2020|EPI ISL 514249|B.1.1|Bangladesh|2020-07-31	0.0003358623	Asia
Asia|hCoV-19/Thailand/SI200383-NT/2020|EPI ISL 437622|B|Thailand|2020-01-23	Asia|hCoV-19/Bangladesh/BCSIR-NILMRC-372/2020|EPI ISL 514249|B.1.1|Bangladesh|2020-07-31	0.0004030698	Asia
Asia|hCoV-19/Shanghai/CH-03/2020|EPI ISL 468726|A|China|2020-01-23	Asia|hCoV-19/Bangladesh/BCSIR-NILMRC-372/2020|EPI ISL 514249|B.1.1|Bangladesh|2020-07-31	0.0005038447	Asia
Asia|hCoV-19/Jiangsu/JS01/2020|EPI ISL 411950|B|China|2020-01-23	Asia|hCoV-19/Bangladesh/BCSIR-NILMRC-372/2020|EPI ISL 514249|B.1.1|Bangladesh|2020-07-31	0.0004366477	Asia
Asia|hCoV-19/Lishui/LS003/2020|EPI ISL 495459|B|China|2020-01-24	Asia|hCoV-19/Bangladesh/BCSIR-NILMRC-372/2020|EPI ISL 514249|B.1.1|Bangladesh|2020-07-31	0.0004702890	Asia
Asia|hCoV-19/Sichuan/SC-PHCC2-040/2020|EPI ISL 451360|A|China|2020-01-24	Asia|hCoV-19/Bangladesh/BCSIR-NILMRC-372/2020|EPI ISL 514249|B.1.1|Bangladesh|2020-07-31	0.0004702455	Asia
Asia|hCoV-19/Guangdong/20SF616/2020|EPI ISL 428465|B|China|2020-01-24	Asia|hCoV-19/Bangladesh/BCSIR-NILMRC-372/2020|EPI ISL 514249|B.1.1|Bangladesh|2020-07-31	0.0004030884	Asia
Asia|hCoV-19/Sichuan/SC-PHCC1-022/2020|EPI ISL 451345|B.1|China|2020-01-24	Asia|hCoV-19/Bangladesh/BCSIR-NILMRC-372/2020|EPI ISL 514249|B.1.1|Bangladesh|2020-07-31	0.0002350823	Asia
Asia|hCoV-19/Malaysia/MKAK-CL-2020-5045/2020|EPI ISL 416829|B|Malaysia|2020-01-24	Asia|hCoV-19/Bangladesh/BCSIR-NILMRC-372/2020|EPI ISL 514249|B.1.1|Bangladesh|2020-07-31	0.0004366678	Asia
Asia|hCoV-19/Hong Kong/HKU-902b/2020|EPI ISL 434564|B|Hong Kong|2020-01-24	Asia|hCoV-19/Bangladesh/BCSIR-NILMRC-372/2020|EPI ISL 514249|B.1.1|Bangladesh|2020-07-31	0.0003694560	Asia
Asia|hCoV-19/Shanghai/SH0002/2020|EPI ISL 416316|A|China|2020-01-25	Asia|hCoV-19/Bangladesh/BCSIR-NILMRC-372/2020|EPI ISL 514249|B.1.1|Bangladesh|2020-07-31	0.0004702733	Asia
Asia|hCoV-19/Lishui/LS111/2020|EPI ISL 429852|B|China|2020-01-25	Asia|hCoV-19/Bangladesh/BCSIR-NILMRC-372/2020|EPI ISL 514249|B.1.1|Bangladesh|2020-07-31	0.0004702890	Asia
Asia|hCoV-19/Hangzhou/ZJU-01/2020|EPI ISL 415709|B|China|2020-01-25	Asia|hCoV-19/Bangladesh/BCSIR-NILMRC-372/2020|EPI ISL 514249|B.1.1|Bangladesh|2020-07-31	0.0004367010	Asia
Asia|hCoV-19/Japan/NA-20-05-1/2020|EPI ISL 410531|B|Japan|2020-01-25	Asia|hCoV-19/Bangladesh/BCSIR-NILMRC-372/2020|EPI ISL 514249|B.1.1|Bangladesh|2020-07-31	0.0003358623	Asia
Asia|hCoV-19/Wuhan/0125-A168/2020|EPI ISL 493159|B|China|2020-01-25	Asia|hCoV-19/Bangladesh/BCSIR-NILMRC-372/2020|EPI ISL 514249|B.1.1|Bangladesh|2020-07-31	0.0004366807	Asia
Asia|hCoV-19/Wuhan/YB012506/2020|EPI ISL 450504|B|China|2020-01-25	Asia|hCoV-19/Bangladesh/BCSIR-NILMRC-372/2020|EPI ISL 514249|B.1.1|Bangladesh|2020-07-31	0.0003694560	Asia
Asia|hCoV-19/Wuhan/0125-A164/2020|EPI ISL 493157|B|China|2020-01-25	Asia|hCoV-19/Bangladesh/BCSIR-NILMRC-372/2020|EPI ISL 514249|B.1.1|Bangladesh|2020-07-31	0.0003358623	Asia
Asia|hCoV-19/Guangdong/20SF629/2020|EPI ISL 428466|B|China|2020-01-26	Asia|hCoV-19/Bangladesh/BCSIR-NILMRC-372/2020|EPI ISL 514249|B.1.1|Bangladesh|2020-07-31	0.0004366808	Asia
Asia|hCoV-19/Wuhan/0126-C10/2020|EPI ISL 493169|A|China|2020-01-26	Asia|hCoV-19/Bangladesh/BCSIR-NILMRC-372/2020|EPI ISL 514249|B.1.1|Bangladesh|2020-07-31	0.0005038680	Asia
Asia|hCoV-19/Hangzhou/ZJU-02/2020|EPI ISL 416042|A|China|2020-01-26	Asia|hCoV-19/Bangladesh/BCSIR-NILMRC-372/2020|EPI ISL 514249|B.1.1|Bangladesh|2020-07-31	0.0004030511	Asia
Asia|hCoV-19/Wuhan/0126-C98/2020|EPI ISL 493181|A|China|2020-01-26	Asia|hCoV-19/Bangladesh/BCSIR-NILMRC-372/2020|EPI ISL 514249|B.1.1|Bangladesh|2020-07-31	0.0004366476	Asia
Asia|hCoV-19/Beijing/105/2020|EPI ISL 413518|A|China|2020-01-26	Asia|hCoV-19/Bangladesh/BCSIR-NILMRC-372/2020|EPI ISL 514249|B.1.1|Bangladesh|2020-07-31	0.0004702672	Asia
Asia|hCoV-19/Wuhan/YB012611/2020|EPI ISL 450501|B|China|2020-01-26	Asia|hCoV-19/Bangladesh/BCSIR-NILMRC-372/2020|EPI ISL 514249|B.1.1|Bangladesh|2020-07-31	0.0004702455	Asia
Asia|hCoV-19/Thailand/SI200478-NST/2020|EPI ISL 437619|B|Thailand|2020-01-26	Asia|hCoV-19/Bangladesh/BCSIR-NILMRC-372/2020|EPI ISL 514249|B.1.1|Bangladesh|2020-07-31	0.0004030698	Asia
Asia|hCoV-19/Sichuan/SC-NJ-090/2020|EPI ISL 451339|B|China|2020-01-27	Asia|hCoV-19/Bangladesh/BCSIR-NILMRC-372/2020|EPI ISL 514249|B.1.1|Bangladesh|2020-07-31	0.0003362350	Asia
Asia|hCoV-19/Sichuan/SC-MY-053/2020|EPI ISL 451319|B|China|2020-01-27	Asia|hCoV-19/Bangladesh/BCSIR-NILMRC-372/2020|EPI ISL 514249|B.1.1|Bangladesh|2020-07-31	0.0004366477	Asia
Asia|hCoV-19/Hong Kong/HKU-903b/2020|EPI ISL 434566|B.4|Hong Kong|2020-01-27	Asia|hCoV-19/Bangladesh/BCSIR-NILMRC-372/2020|EPI ISL 514249|B.1.1|Bangladesh|2020-07-31	0.0004703029	Asia
Asia|hCoV-19/Singapore/7/2020|EPI ISL 410713|B|Singapore|2020-01-27	Asia|hCoV-19/Bangladesh/BCSIR-NILMRC-372/2020|EPI ISL 514249|B.1.1|Bangladesh|2020-07-31	0.0004030698	Asia
Asia|hCoV-19/Hong Kong/HKU-908a/2020|EPI ISL 434569|B|Hong Kong|2020-01-27	Asia|hCoV-19/Bangladesh/BCSIR-NILMRC-372/2020|EPI ISL 514249|B.1.1|Bangladesh|2020-07-31	0.0004030698	Asia
Asia|hCoV-19/Sichuan/SC-PHCC2-039/2020|EPI ISL 451359|B|China|2020-01-27	Asia|hCoV-19/Bangladesh/BCSIR-NILMRC-372/2020|EPI ISL 514249|B.1.1|Bangladesh|2020-07-31	0.0003694670	Asia
Asia|hCoV-19/Nanchang/JX149/2020|EPI ISL 421247|A|China|2020-01-27	Asia|hCoV-19/Bangladesh/BCSIR-NILMRC-372/2020|EPI ISL 514249|B.1.1|Bangladesh|2020-07-31	0.0004030511	Asia
Asia|hCoV-19/Guangdong/20SF812/2020|EPI ISL 428475|B|China|2020-01-28	Asia|hCoV-19/Bangladesh/BCSIR-NILMRC-372/2020|EPI ISL 514249|B.1.1|Bangladesh|2020-07-31	0.0005374861	Asia
Asia|hCoV-19/Beijing/Wuhan IME-BJ04/2020|EPI ISL 424358|A|China|2020-01-28	Asia|hCoV-19/Bangladesh/BCSIR-NILMRC-372/2020|EPI ISL 514249|B.1.1|Bangladesh|2020-07-31	0.0005038829	Asia
Asia|hCoV-19/Shanghai/SH0007/2020|EPI ISL 416320|B|China|2020-01-28	Asia|hCoV-19/Bangladesh/BCSIR-NILMRC-372/2020|EPI ISL 514249|B.1.1|Bangladesh|2020-07-31	0.0004366605	Asia
Asia|hCoV-19/Guangdong/20SF813/2020|EPI ISL 428476|A|China|2020-01-28	Asia|hCoV-19/Bangladesh/BCSIR-NILMRC-372/2020|EPI ISL 514249|B.1.1|Bangladesh|2020-07-31	0.0004030511	Asia
Asia|hCoV-19/Shanghai/SH0008/2020|EPI ISL 416321|B|China|2020-01-28	Asia|hCoV-19/Bangladesh/BCSIR-NILMRC-372/2020|EPI ISL 514249|B.1.1|Bangladesh|2020-07-31	0.0004702455	Asia
Asia|hCoV-19/Beijing/233/2020|EPI ISL 413520|A|China|2020-01-28	Asia|hCoV-19/Bangladesh/BCSIR-NILMRC-372/2020|EPI ISL 514249|B.1.1|Bangladesh|2020-07-31	0.0005038913	Asia
Asia|hCoV-19/Beijing/231/2020|EPI ISL 413519|A|China|2020-01-28	Asia|hCoV-19/Bangladesh/BCSIR-NILMRC-372/2020|EPI ISL 514249|B.1.1|Bangladesh|2020-07-31	0.0004702672	Asia
Asia|hCoV-19/Shanghai/SH0009/2020|EPI ISL 416322|B|China|2020-01-29	Asia|hCoV-19/Bangladesh/BCSIR-NILMRC-372/2020|EPI ISL 514249|B.1.1|Bangladesh|2020-07-31	0.0004366476	Asia
Asia|hCoV-19/Shanghai/SH0010/2020|EPI ISL 416323|A|China|2020-01-29	Asia|hCoV-19/Bangladesh/BCSIR-NILMRC-372/2020|EPI ISL 514249|B.1.1|Bangladesh|2020-07-31	0.0004702455	Asia
Asia|hCoV-19/Sichuan/SC-NC-077/2020|EPI ISL 451336|B|China|2020-01-29	Asia|hCoV-19/Bangladesh/BCSIR-NILMRC-372/2020|EPI ISL 514249|B.1.1|Bangladesh|2020-07-31	0.0003698770	Asia
Asia|hCoV-19/Nanchang/JX174/2020|EPI ISL 421238|A|China|2020-01-29	Asia|hCoV-19/Bangladesh/BCSIR-NILMRC-372/2020|EPI ISL 514249|B.1.1|Bangladesh|2020-07-31	0.0004702594	Asia
Asia|hCoV-19/Hong Kong/HKU-200723-030/2020|EPI ISL 497797|B|Hong Kong|2020-01-29	Asia|hCoV-19/Bangladesh/BCSIR-NILMRC-372/2020|EPI ISL 514249|B.1.1|Bangladesh|2020-07-31	0.0003694560	Asia
Asia|hCoV-19/Hunan/HN-CIDC-P10/2020|EPI ISL 539338|B|China|2020-01-29	Asia|hCoV-19/Bangladesh/BCSIR-NILMRC-372/2020|EPI ISL 514249|B.1.1|Bangladesh|2020-07-31	0.0003694731	Asia
Asia|hCoV-19/Japan/TY-WK-012/2020|EPI ISL 408665|A|Japan|2020-01-29	Asia|hCoV-19/Bangladesh/BCSIR-NILMRC-372/2020|EPI ISL 514249|B.1.1|Bangladesh|2020-07-31	0.0005038447	Asia
Asia|hCoV-19/Shandong/LY008-2/2020|EPI ISL 414941|B|China|2020-01-30	Asia|hCoV-19/Bangladesh/BCSIR-NILMRC-372/2020|EPI ISL 514249|B.1.1|Bangladesh|2020-07-31	0.0004366476	Asia
Asia|hCoV-19/Sichuan/SC-NC-078/2020|EPI ISL 451337|B|China|2020-01-30	Asia|hCoV-19/Bangladesh/BCSIR-NILMRC-372/2020|EPI ISL 514249|B.1.1|Bangladesh|2020-07-31	0.0004702890	Asia
Asia|hCoV-19/Nanchang/JX177/2020|EPI ISL 421241|A|China|2020-01-30	Asia|hCoV-19/Bangladesh/BCSIR-NILMRC-372/2020|EPI ISL 514249|B.1.1|Bangladesh|2020-07-31	0.0005038447	Asia
Asia|hCoV-19/South Korea/KCDC2002/2020|EPI ISL 425118|A|South Korea|2020-01-30	Asia|hCoV-19/Bangladesh/BCSIR-NILMRC-372/2020|EPI ISL 514249|B.1.1|Bangladesh|2020-07-31	0.0005374861	Asia
Asia|hCoV-19/Shanghai/SH0022/2020|EPI ISL 416331|B.4|China|2020-01-30	Asia|hCoV-19/Bangladesh/BCSIR-NILMRC-372/2020|EPI ISL 514249|B.1.1|Bangladesh|2020-07-31	0.0005375269	Asia
Asia|hCoV-19/Hong Kong/HKU-911a/2020|EPI ISL 450409|B|Hong Kong|2020-01-30	Asia|hCoV-19/Bangladesh/BCSIR-NILMRC-372/2020|EPI ISL 514249|B.1.1|Bangladesh|2020-07-31	0.0003694560	Asia
Asia|hCoV-19/Hong Kong/HKU-904a/2020|EPI ISL 450412|B|Hong Kong|2020-01-30	Asia|hCoV-19/Bangladesh/BCSIR-NILMRC-372/2020|EPI ISL 514249|B.1.1|Bangladesh|2020-07-31	0.0004702455	Asia
Asia|hCoV-19/Taiwan/8/2020|EPI ISL 428488|B|Taiwan|2020-01-31	Asia|hCoV-19/Bangladesh/BCSIR-NILMRC-372/2020|EPI ISL 514249|B.1.1|Bangladesh|2020-07-31	0.0004030698	Asia
Asia|hCoV-19/South Korea/KCDC2062/2020|EPI ISL 497963|A|South Korea|2020-01-31	Asia|hCoV-19/Bangladesh/BCSIR-NILMRC-372/2020|EPI ISL 514249|B.1.1|Bangladesh|2020-07-31	0.0005038680	Asia
Asia|hCoV-19/Shanghai/SH0094/2020|EPI ISL 416390|B|China|2020-01-31	Asia|hCoV-19/Bangladesh/BCSIR-NILMRC-372/2020|EPI ISL 514249|B.1.1|Bangladesh|2020-07-31	0.0004703247	Asia
Asia|hCoV-19/Guangdong/2020XN4448-P0002/2020|EPI ISL 413857|B|China|2020-01-31	Asia|hCoV-19/Bangladesh/BCSIR-NILMRC-372/2020|EPI ISL 514249|B.1.1|Bangladesh|2020-07-31	0.0005039128	Asia
Asia|hCoV-19/Sichuan/SC-WCH-082/2020|EPI ISL 451374|B|China|2020-01-31	Asia|hCoV-19/Bangladesh/BCSIR-NILMRC-372/2020|EPI ISL 514249|B.1.1|Bangladesh|2020-07-31	0.0003694669	Asia
Asia|hCoV-19/Hong Kong/HKU-913a/2020|EPI ISL 450410|B|Hong Kong|2020-01-31	Asia|hCoV-19/Bangladesh/BCSIR-NILMRC-372/2020|EPI ISL 514249|B.1.1|Bangladesh|2020-07-31	0.0004366735	Asia
Asia|hCoV-19/Sichuan/SC-MY-059/2020|EPI ISL 451325|B|China|2020-01-31	Asia|hCoV-19/Bangladesh/BCSIR-NILMRC-372/2020|EPI ISL 514249|B.1.1|Bangladesh|2020-07-31	0.0004702455	Asia
Asia|hCoV-19/Thailand/SI200893-NT/2020|EPI ISL 437624|B|Thailand|2020-02-01	Asia|hCoV-19/Bangladesh/BCSIR-NILMRC-372/2020|EPI ISL 514249|B.1.1|Bangladesh|2020-07-31	0.0004030698	Asia
Asia|hCoV-19/Guangdong/GD2020080-P0010/2020|EPI ISL 413861|B|China|2020-02-01	Asia|hCoV-19/Bangladesh/BCSIR-NILMRC-372/2020|EPI ISL 514249|B.1.1|Bangladesh|2020-07-31	0.0004030631	Asia
Asia|hCoV-19/Beijing/DT-WH01/2020|EPI ISL 452360|B|China|2020-02-01	Asia|hCoV-19/Bangladesh/BCSIR-NILMRC-372/2020|EPI ISL 514249|B.1.1|Bangladesh|2020-07-31	0.0003358623	Asia
Asia|hCoV-19/Guangdong/GD2020087-P0008/2020|EPI ISL 413863|B|China|2020-02-01	Asia|hCoV-19/Bangladesh/BCSIR-NILMRC-372/2020|EPI ISL 514249|B.1.1|Bangladesh|2020-07-31	0.0004030884	Asia
Asia|hCoV-19/Yingtan/JX2480/2020|EPI ISL 455466|B|China|2020-02-01	Asia|hCoV-19/Bangladesh/BCSIR-NILMRC-372/2020|EPI ISL 514249|B.1.1|Bangladesh|2020-07-31	0.0004030511	Asia
Asia|hCoV-19/Shangrao/JX1215/2020|EPI ISL 421257|B|China|2020-02-02	Asia|hCoV-19/Bangladesh/BCSIR-NILMRC-372/2020|EPI ISL 514249|B.1.1|Bangladesh|2020-07-31	0.0003694560	Asia
Asia|hCoV-19/Shanghai/SH0012/2020|EPI ISL 416325|B|China|2020-02-02	Asia|hCoV-19/Bangladesh/BCSIR-NILMRC-372/2020|EPI ISL 514249|B.1.1|Bangladesh|2020-07-31	0.0004030817	Asia
Asia|hCoV-19/Shanghai/SH0021/2020|EPI ISL 416330|A|China|2020-02-02	Asia|hCoV-19/Bangladesh/BCSIR-NILMRC-372/2020|EPI ISL 514249|B.1.1|Bangladesh|2020-07-31	0.0004702673	Asia
Asia|hCoV-19/Shanghai/SH0114/2020|EPI ISL 416401|B|China|2020-02-02	Asia|hCoV-19/Bangladesh/BCSIR-NILMRC-372/2020|EPI ISL 514249|B.1.1|Bangladesh|2020-07-31	0.0004366606	Asia
Asia|hCoV-19/Sichuan/SC-NC-068/2020|EPI ISL 451328|B|China|2020-02-02	Asia|hCoV-19/Bangladesh/BCSIR-NILMRC-372/2020|EPI ISL 514249|B.1.1|Bangladesh|2020-07-31	0.0004366606	Asia
Asia|hCoV-19/Shangrao/JX1176/2020|EPI ISL 421251|B|China|2020-02-03	Asia|hCoV-19/Bangladesh/BCSIR-NILMRC-372/2020|EPI ISL 514249|B.1.1|Bangladesh|2020-07-31	0.0005374951	Asia
Asia|hCoV-19/Jiujiang/JX490/2020|EPI ISL 455463|B|China|2020-02-03	Asia|hCoV-19/Bangladesh/BCSIR-NILMRC-372/2020|EPI ISL 514249|B.1.1|Bangladesh|2020-07-31	0.0003694560	Asia
Asia|hCoV-19/Shangrao/JX1177/2020|EPI ISL 421250|B|China|2020-02-03	Asia|hCoV-19/Bangladesh/BCSIR-NILMRC-372/2020|EPI ISL 514249|B.1.1|Bangladesh|2020-07-31	0.0005038597	Asia
Asia|hCoV-19/Shanghai/SH0030/2020|EPI ISL 416339|B|China|2020-02-03	Asia|hCoV-19/Bangladesh/BCSIR-NILMRC-372/2020|EPI ISL 514249|B.1.1|Bangladesh|2020-07-31	0.0005038914	Asia
Asia|hCoV-19/Sichuan/SC-WCH3-259/2020|EPI ISL 451385|B|China|2020-02-03	Asia|hCoV-19/Bangladesh/BCSIR-NILMRC-372/2020|EPI ISL 514249|B.1.1|Bangladesh|2020-07-31	0.0003358623	Asia
Asia|hCoV-19/Malaysia/MKAK-CL-2020-6430/2020|EPI ISL 416886|A|Malaysia|2020-02-04	Asia|hCoV-19/Bangladesh/BCSIR-NILMRC-372/2020|EPI ISL 514249|B.1.1|Bangladesh|2020-07-31	0.0004702455	Asia
Asia|hCoV-19/Taiwan/CGMH-CGU-02/2020|EPI ISL 417518|A|Taiwan|2020-02-04	Asia|hCoV-19/Bangladesh/BCSIR-NILMRC-372/2020|EPI ISL 514249|B.1.1|Bangladesh|2020-07-31	0.0004763728	Asia
Asia|hCoV-19/Sichuan/SC-YB-086/2020|EPI ISL 451399|B|China|2020-02-04	Asia|hCoV-19/Bangladesh/BCSIR-NILMRC-372/2020|EPI ISL 514249|B.1.1|Bangladesh|2020-07-31	0.0004031188	Asia
Asia|hCoV-19/Singapore/9/2020|EPI ISL 410715|B|Singapore|2020-02-04	Asia|hCoV-19/Bangladesh/BCSIR-NILMRC-372/2020|EPI ISL 514249|B.1.1|Bangladesh|2020-07-31	0.0004030698	Asia
Asia|hCoV-19/Thailand/Samut prakarn 840/2020|EPI ISL 447919|B|Thailand|2020-02-04	Asia|hCoV-19/Bangladesh/BCSIR-NILMRC-372/2020|EPI ISL 514249|B.1.1|Bangladesh|2020-07-31	0.0004366549	Asia
Asia|hCoV-19/Guangzhou/GZMU0019/2020|EPI ISL 429080|B.1|China|2020-02-05	Asia|hCoV-19/Bangladesh/BCSIR-NILMRC-372/2020|EPI ISL 514249|B.1.1|Bangladesh|2020-07-31	0.0002350823	Asia
Asia|hCoV-19/Shangrao/JX1948/2020|EPI ISL 421240|A|China|2020-02-05	Asia|hCoV-19/Bangladesh/BCSIR-NILMRC-372/2020|EPI ISL 514249|B.1.1|Bangladesh|2020-07-31	0.0004030511	Asia
Asia|hCoV-19/Shanghai/SH0073/2020|EPI ISL 416376|B|China|2020-02-05	Asia|hCoV-19/Bangladesh/BCSIR-NILMRC-372/2020|EPI ISL 514249|B.1.1|Bangladesh|2020-07-31	0.0003358623	Asia
Asia|hCoV-19/Fuzhou/JX2012/2020|EPI ISL 455462|A|China|2020-02-05	Asia|hCoV-19/Bangladesh/BCSIR-NILMRC-372/2020|EPI ISL 514249|B.1.1|Bangladesh|2020-07-31	0.0005038447	Asia
Asia|hCoV-19/Sichuan/SC-NJ-091/2020|EPI ISL 451340|B|China|2020-02-06	Asia|hCoV-19/Bangladesh/BCSIR-NILMRC-372/2020|EPI ISL 514249|B.1.1|Bangladesh|2020-07-31	0.0006055079	Asia
Asia|hCoV-19/Yichun/JX2391/2020|EPI ISL 455461|B|China|2020-02-06	Asia|hCoV-19/Bangladesh/BCSIR-NILMRC-372/2020|EPI ISL 514249|B.1.1|Bangladesh|2020-07-31	0.0006384029	Asia
Asia|hCoV-19/South Korea/KUMC01/2020|EPI ISL 413017|B|South Korea|2020-02-06	Asia|hCoV-19/Bangladesh/BCSIR-NILMRC-372/2020|EPI ISL 514249|B.1.1|Bangladesh|2020-07-31	0.0005375199	Asia
Asia|hCoV-19/Taiwan/TSGH-36/2020|EPI ISL 457730|B|Taiwan|2020-02-06	Asia|hCoV-19/Bangladesh/BCSIR-NILMRC-372/2020|EPI ISL 514249|B.1.1|Bangladesh|2020-07-31	0.0004030884	Asia
Asia|hCoV-19/Guangzhou/GZMU0003/2020|EPI ISL 429074|B|China|2020-02-07	Asia|hCoV-19/Bangladesh/BCSIR-NILMRC-372/2020|EPI ISL 514249|B.1.1|Bangladesh|2020-07-31	0.0003694560	Asia
Asia|hCoV-19/Thailand/SI202205-NT/2020|EPI ISL 437616|A|Thailand|2020-02-07	Asia|hCoV-19/Bangladesh/BCSIR-NILMRC-372/2020|EPI ISL 514249|B.1.1|Bangladesh|2020-07-31	0.0004702673	Asia
Asia|hCoV-19/Shanghai/SH0074/2020|EPI ISL 416377|A|China|2020-02-07	Asia|hCoV-19/Bangladesh/BCSIR-NILMRC-372/2020|EPI ISL 514249|B.1.1|Bangladesh|2020-07-31	0.0004366476	Asia
Asia|hCoV-19/Taiwan/TSGH-01/2020|EPI ISL 426629|B|Taiwan|2020-02-07	Asia|hCoV-19/Bangladesh/BCSIR-NILMRC-372/2020|EPI ISL 514249|B.1.1|Bangladesh|2020-07-31	0.0005712058	Asia
Asia|hCoV-19/Taiwan/TSGH-37/2020|EPI ISL 457733|B|Taiwan|2020-02-08	Asia|hCoV-19/Bangladesh/BCSIR-NILMRC-372/2020|EPI ISL 514249|B.1.1|Bangladesh|2020-07-31	0.0005039146	Asia
Asia|hCoV-19/Beijing/DT-BJ02/2020|EPI ISL 452359|B|China|2020-02-08	Asia|hCoV-19/Bangladesh/BCSIR-NILMRC-372/2020|EPI ISL 514249|B.1.1|Bangladesh|2020-07-31	0.0004366880	Asia
Asia|hCoV-19/Malaysia/IMR WC413/2020|EPI ISL 455791|B|Malaysia|2020-02-08	Asia|hCoV-19/Bangladesh/BCSIR-NILMRC-372/2020|EPI ISL 514249|B.1.1|Bangladesh|2020-07-31	0.0004030512	Asia
Asia|hCoV-19/Guangzhou/GZMU0039/2020|EPI ISL 429090|A|China|2020-02-08	Asia|hCoV-19/Bangladesh/BCSIR-NILMRC-372/2020|EPI ISL 514249|B.1.1|Bangladesh|2020-07-31	0.0004030511	Asia
Asia|hCoV-19/Shanghai/SH0119/2020|EPI ISL 416404|B|China|2020-02-09	Asia|hCoV-19/Bangladesh/BCSIR-NILMRC-372/2020|EPI ISL 514249|B.1.1|Bangladesh|2020-07-31	0.0003358623	Asia
Asia|hCoV-19/Sichuan/SC-PHCC2-051/2020|EPI ISL 451371|B|China|2020-02-09	Asia|hCoV-19/Bangladesh/BCSIR-NILMRC-372/2020|EPI ISL 514249|B.1.1|Bangladesh|2020-07-31	0.0004366476	Asia
Asia|hCoV-19/Sichuan/SC-PHCC1-033/2020|EPI ISL 451354|A|China|2020-02-09	Asia|hCoV-19/Bangladesh/BCSIR-NILMRC-372/2020|EPI ISL 514249|B.1.1|Bangladesh|2020-07-31	0.0006047703	Asia
Asia|hCoV-19/Malaysia/IMR WC458/2020|EPI ISL 455792|B|Malaysia|2020-02-09	Asia|hCoV-19/Bangladesh/BCSIR-NILMRC-372/2020|EPI ISL 514249|B.1.1|Bangladesh|2020-07-31	0.0004030512	Asia
Asia|hCoV-19/Fuzhou/JX2019/2020|EPI ISL 455465|B|China|2020-02-10	Asia|hCoV-19/Bangladesh/BCSIR-NILMRC-372/2020|EPI ISL 514249|B.1.1|Bangladesh|2020-07-31	0.0004366808	Asia
Asia|hCoV-19/Wuhan/HB-WH2-163/2020|EPI ISL 454930|B|China|2020-02-10	Asia|hCoV-19/Bangladesh/BCSIR-NILMRC-372/2020|EPI ISL 514249|B.1.1|Bangladesh|2020-07-31	0.0004030511	Asia
Asia|hCoV-19/Beijing/BJ782/2020|EPI ISL 430741|A|China|2020-02-10	Asia|hCoV-19/Bangladesh/BCSIR-NILMRC-372/2020|EPI ISL 514249|B.1.1|Bangladesh|2020-07-31	0.0005038447	Asia
Asia|hCoV-19/Japan/Hu DP Kng 19-027/2020|EPI ISL 412969|B|Japan|2020-02-10	Asia|hCoV-19/Bangladesh/BCSIR-NILMRC-372/2020|EPI ISL 514249|B.1.1|Bangladesh|2020-07-31	0.0004030698	Asia
Asia|hCoV-19/Vietnam/CM99/2020|EPI ISL 416429|A|Vietnam|2020-02-11	Asia|hCoV-19/Bangladesh/BCSIR-NILMRC-372/2020|EPI ISL 514249|B.1.1|Bangladesh|2020-07-31	0.0005711170	Asia
Asia|hCoV-19/Wuhan/HB-WH3-171/2020|EPI ISL 454937|B|China|2020-02-11	Asia|hCoV-19/Bangladesh/BCSIR-NILMRC-372/2020|EPI ISL 514249|B.1.1|Bangladesh|2020-07-31	0.0003694560	Asia
Asia|hCoV-19/Hong Kong/HKPU48-0202/2020|EPI ISL 419222|B|Hong Kong|2020-02-11	Asia|hCoV-19/Bangladesh/BCSIR-NILMRC-372/2020|EPI ISL 514249|B.1.1|Bangladesh|2020-07-31	0.0004703168	Asia
Asia|hCoV-19/Beijing/DT-BJ01/2020|EPI ISL 452358|B|China|2020-02-11	Asia|hCoV-19/Bangladesh/BCSIR-NILMRC-372/2020|EPI ISL 514249|B.1.1|Bangladesh|2020-07-31	0.0003358623	Asia
Asia|hCoV-19/Yichun/JX2424/2020|EPI ISL 455467|B|China|2020-02-12	Asia|hCoV-19/Bangladesh/BCSIR-NILMRC-372/2020|EPI ISL 514249|B.1.1|Bangladesh|2020-07-31	0.0004366476	Asia
Asia|hCoV-19/Malaysia/IMR WC627/2020|EPI ISL 430444|B|Malaysia|2020-02-12	Asia|hCoV-19/Bangladesh/BCSIR-NILMRC-372/2020|EPI ISL 514249|B.1.1|Bangladesh|2020-07-31	0.0004030512	Asia
Asia|hCoV-19/Sichuan/SC-PHCC2-044/2020|EPI ISL 451364|B|China|2020-02-12	Asia|hCoV-19/Bangladesh/BCSIR-NILMRC-372/2020|EPI ISL 514249|B.1.1|Bangladesh|2020-07-31	0.0004708783	Asia
Asia|hCoV-19/Sichuan/SC-PHCC1-034/2020|EPI ISL 451355|B|China|2020-02-12	Asia|hCoV-19/Bangladesh/BCSIR-NILMRC-372/2020|EPI ISL 514249|B.1.1|Bangladesh|2020-07-31	0.0003698660	Asia
Asia|hCoV-19/Shanghai/SH0110/2020|EPI ISL 416399|B|China|2020-02-13	Asia|hCoV-19/Bangladesh/BCSIR-NILMRC-372/2020|EPI ISL 514249|B.1.1|Bangladesh|2020-07-31	0.0004366678	Asia
Asia|hCoV-19/Saudi Arabia/553/2020|EPI ISL 490002|B.1.246|Saudi Arabia|2020-02-13	Asia|hCoV-19/Bangladesh/BCSIR-NILMRC-372/2020|EPI ISL 514249|B.1.1|Bangladesh|2020-07-31	0.0004702890	Asia
Asia|hCoV-19/Singapore/14/2020|EPI ISL 414380|A|Singapore|2020-02-13	Asia|hCoV-19/Bangladesh/BCSIR-NILMRC-372/2020|EPI ISL 514249|B.1.1|Bangladesh|2020-07-31	0.0003742585	Asia
Asia|hCoV-19/Japan/PG-0114/2020|EPI ISL 479850|B|Japan|2020-02-13	Asia|hCoV-19/Bangladesh/BCSIR-NILMRC-372/2020|EPI ISL 514249|B.1.1|Bangladesh|2020-07-31	0.0004030697	Asia
Asia|hCoV-19/Shanghai/SH0102/2020|EPI ISL 416394|B|China|2020-02-14	Asia|hCoV-19/Bangladesh/BCSIR-NILMRC-372/2020|EPI ISL 514249|B.1.1|Bangladesh|2020-07-31	0.0003694731	Asia
Asia|hCoV-19/Japan/Hu DP Kng 19-031/2020|EPI ISL 420889|B|Japan|2020-02-14	Asia|hCoV-19/Bangladesh/BCSIR-NILMRC-372/2020|EPI ISL 514249|B.1.1|Bangladesh|2020-07-31	0.0004366880	Asia
Asia|hCoV-19/Singapore/14Clin/2020|EPI ISL 418998|A|Singapore|2020-02-14	Asia|hCoV-19/Bangladesh/BCSIR-NILMRC-372/2020|EPI ISL 514249|B.1.1|Bangladesh|2020-07-31	0.0003742585	Asia
Asia|hCoV-19/Wuhan/HB-WHCM2-265/2020|EPI ISL 455000|B|China|2020-02-14	Asia|hCoV-19/Bangladesh/BCSIR-NILMRC-372/2020|EPI ISL 514249|B.1.1|Bangladesh|2020-07-31	0.0004371321	Asia
Asia|hCoV-19/Japan/DP0190/2020|EPI ISL 416581|B|Japan|2020-02-15	Asia|hCoV-19/Bangladesh/BCSIR-NILMRC-372/2020|EPI ISL 514249|B.1.1|Bangladesh|2020-07-31	0.0004366678	Asia
Asia|hCoV-19/Japan/DP0196/2020|EPI ISL 416583|B|Japan|2020-02-15	Asia|hCoV-19/Bangladesh/BCSIR-NILMRC-372/2020|EPI ISL 514249|B.1.1|Bangladesh|2020-07-31	0.0004030698	Asia
Asia|hCoV-19/Japan/DP0027/2020|EPI ISL 416566|B|Japan|2020-02-15	Asia|hCoV-19/Bangladesh/BCSIR-NILMRC-372/2020|EPI ISL 514249|B.1.1|Bangladesh|2020-07-31	0.0004366937	Asia
Asia|hCoV-19/Japan/DP0200/2020|EPI ISL 416584|B|Japan|2020-02-15	Asia|hCoV-19/Bangladesh/BCSIR-NILMRC-372/2020|EPI ISL 514249|B.1.1|Bangladesh|2020-07-31	0.0004366937	Asia
Asia|hCoV-19/Japan/DP0287/2020|EPI ISL 416589|B|Japan|2020-02-16	Asia|hCoV-19/Bangladesh/BCSIR-NILMRC-372/2020|EPI ISL 514249|B.1.1|Bangladesh|2020-07-31	0.0004703247	Asia
Asia|hCoV-19/Japan/DP0357/2020|EPI ISL 416598|B|Japan|2020-02-16	Asia|hCoV-19/Bangladesh/BCSIR-NILMRC-372/2020|EPI ISL 514249|B.1.1|Bangladesh|2020-07-31	0.0004030698	Asia
Asia|hCoV-19/Singapore/36nan/2020|EPI ISL 538435|B|Singapore|2020-02-16	Asia|hCoV-19/Bangladesh/BCSIR-NILMRC-372/2020|EPI ISL 514249|B.1.1|Bangladesh|2020-07-31	0.0003694731	Asia
Asia|hCoV-19/Japan/DP0290/2020|EPI ISL 416591|B|Japan|2020-02-16	Asia|hCoV-19/Bangladesh/BCSIR-NILMRC-372/2020|EPI ISL 514249|B.1.1|Bangladesh|2020-07-31	0.0004030698	Asia
Asia|hCoV-19/Guangzhou/GZMU0092/2020|EPI ISL 457694|B|China|2020-02-17	Asia|hCoV-19/Bangladesh/BCSIR-NILMRC-372/2020|EPI ISL 514249|B.1.1|Bangladesh|2020-07-31	0.0004702812	Asia
Asia|hCoV-19/Japan/DP0786/2020|EPI ISL 416628|B|Japan|2020-02-17	Asia|hCoV-19/Bangladesh/BCSIR-NILMRC-372/2020|EPI ISL 514249|B.1.1|Bangladesh|2020-07-31	0.0003694731	Asia
Asia|hCoV-19/Wuhan/HB-WH5-231/2020|EPI ISL 454974|B|China|2020-02-17	Asia|hCoV-19/Bangladesh/BCSIR-NILMRC-372/2020|EPI ISL 514249|B.1.1|Bangladesh|2020-07-31	0.0004702889	Asia
Asia|hCoV-19/Wuhan/HB-WHCM2-267/2020|EPI ISL 455002|B|China|2020-02-17	Asia|hCoV-19/Bangladesh/BCSIR-NILMRC-372/2020|EPI ISL 514249|B.1.1|Bangladesh|2020-07-31	0.0004034984	Asia
Asia|hCoV-19/Saudi Arabia/596/2020|EPI ISL 490006|B.1.247|Saudi Arabia|2020-02-18	Asia|hCoV-19/Bangladesh/BCSIR-NILMRC-372/2020|EPI ISL 514249|B.1.1|Bangladesh|2020-07-31	0.0003694731	Asia
Asia|hCoV-19/Singapore/13/2020|EPI ISL 414379|A|Singapore|2020-02-18	Asia|hCoV-19/Bangladesh/BCSIR-NILMRC-372/2020|EPI ISL 514249|B.1.1|Bangladesh|2020-07-31	0.0004423237	Asia
Asia|hCoV-19/Saudi Arabia/583/2020|EPI ISL 490005|B.1.246|Saudi Arabia|2020-02-18	Asia|hCoV-19/Bangladesh/BCSIR-NILMRC-372/2020|EPI ISL 514249|B.1.1|Bangladesh|2020-07-31	0.0003694731	Asia
Asia|hCoV-19/Singapore/654/2020|EPI ISL 493414|B|Singapore|2020-02-18	Asia|hCoV-19/Bangladesh/BCSIR-NILMRC-372/2020|EPI ISL 514249|B.1.1|Bangladesh|2020-07-31	0.0004034272	Asia
Asia|hCoV-19/Singapore/469/2020|EPI ISL 476795|B|Singapore|2020-02-19	Asia|hCoV-19/Bangladesh/BCSIR-NILMRC-372/2020|EPI ISL 514249|B.1.1|Bangladesh|2020-07-31	0.0003694560	Asia
Asia|hCoV-19/South Korea/KCDC2018/2020|EPI ISL 427812|A|South Korea|2020-02-19	Asia|hCoV-19/Bangladesh/BCSIR-NILMRC-372/2020|EPI ISL 514249|B.1.1|Bangladesh|2020-07-31	0.0004702672	Asia
Asia|hCoV-19/Hong Kong/HKPU63-1402/2020|EPI ISL 419231|B|Hong Kong|2020-02-19	Asia|hCoV-19/Bangladesh/BCSIR-NILMRC-372/2020|EPI ISL 514249|B.1.1|Bangladesh|2020-07-31	0.0004030884	Asia
Asia|hCoV-19/Sichuan/SC-LZ-079/2020|EPI ISL 451318|B|China|2020-02-19	Asia|hCoV-19/Bangladesh/BCSIR-NILMRC-372/2020|EPI ISL 514249|B.1.1|Bangladesh|2020-07-31	0.0004030511	Asia
Asia|hCoV-19/South Korea/KCDC2035/2020|EPI ISL 497956|B|South Korea|2020-02-20	Asia|hCoV-19/Bangladesh/BCSIR-NILMRC-372/2020|EPI ISL 514249|B.1.1|Bangladesh|2020-07-31	0.0005039147	Asia
Asia|hCoV-19/South Korea/KCDC2033/2020|EPI ISL 497954|B|South Korea|2020-02-20	Asia|hCoV-19/Bangladesh/BCSIR-NILMRC-372/2020|EPI ISL 514249|B.1.1|Bangladesh|2020-07-31	0.0004702890	Asia
Asia|hCoV-19/Guangzhou/GZMU0099/2020|EPI ISL 457696|A|China|2020-02-20	Asia|hCoV-19/Bangladesh/BCSIR-NILMRC-372/2020|EPI ISL 514249|B.1.1|Bangladesh|2020-07-31	0.0004030511	Asia
Asia|hCoV-19/Sichuan/SC-PHCC1-026/2020|EPI ISL 451347|B|China|2020-02-20	Asia|hCoV-19/Bangladesh/BCSIR-NILMRC-372/2020|EPI ISL 514249|B.1.1|Bangladesh|2020-07-31	0.0004383152	Asia
Asia|hCoV-19/South Korea/KCDC2074/2020|EPI ISL 497975|B|South Korea|2020-02-21	Asia|hCoV-19/Bangladesh/BCSIR-NILMRC-372/2020|EPI ISL 514249|B.1.1|Bangladesh|2020-07-31	0.0005038914	Asia
Asia|hCoV-19/South Korea/KCDC2046/2020|EPI ISL 471452|B|South Korea|2020-02-21	Asia|hCoV-19/Bangladesh/BCSIR-NILMRC-372/2020|EPI ISL 514249|B.1.1|Bangladesh|2020-07-31	0.0005038914	Asia
Asia|hCoV-19/Wuhan/HB-WH2-149/2020|EPI ISL 454921|B|China|2020-02-21	Asia|hCoV-19/Bangladesh/BCSIR-NILMRC-372/2020|EPI ISL 514249|B.1.1|Bangladesh|2020-07-31	0.0005374861	Asia
Asia|hCoV-19/South Korea/KCDC2051/2020|EPI ISL 481371|A|South Korea|2020-02-21	Asia|hCoV-19/Bangladesh/BCSIR-NILMRC-372/2020|EPI ISL 514249|B.1.1|Bangladesh|2020-07-31	0.0005374950	Asia
Asia|hCoV-19/Wuhan/HB-WH5-229/2020|EPI ISL 454973|B|China|2020-02-22	Asia|hCoV-19/Bangladesh/BCSIR-NILMRC-372/2020|EPI ISL 514249|B.1.1|Bangladesh|2020-07-31	0.0003694560	Asia
Asia|hCoV-19/Japan/PG-0363/2020|EPI ISL 480033|B|Japan|2020-02-22	Asia|hCoV-19/Bangladesh/BCSIR-NILMRC-372/2020|EPI ISL 514249|B.1.1|Bangladesh|2020-07-31	0.0003694731	Asia
Asia|hCoV-19/Wuhan/HB-WH1-134/2020|EPI ISL 454911|B|China|2020-02-22	Asia|hCoV-19/Bangladesh/BCSIR-NILMRC-372/2020|EPI ISL 514249|B.1.1|Bangladesh|2020-07-31	0.0004030884	Asia
Asia|hCoV-19/Wuhan/HB-WHCM2-278/2020|EPI ISL 455010|B|China|2020-02-22	Asia|hCoV-19/Bangladesh/BCSIR-NILMRC-372/2020|EPI ISL 514249|B.1.1|Bangladesh|2020-07-31	0.0004707892	Asia
Asia|hCoV-19/Wuhan/HB-WHCM2-274/2020|EPI ISL 455008|B|China|2020-02-23	Asia|hCoV-19/Bangladesh/BCSIR-NILMRC-372/2020|EPI ISL 514249|B.1.1|Bangladesh|2020-07-31	0.0005044656	Asia
Asia|hCoV-19/Hefei/2/2020|EPI ISL 412026|B|China|2020-02-23	Asia|hCoV-19/Bangladesh/BCSIR-NILMRC-372/2020|EPI ISL 514249|B.1.1|Bangladesh|2020-07-31	0.0003358623	Asia
Asia|hCoV-19/South Korea/KCDC2013/2020|EPI ISL 426183|A|South Korea|2020-02-23	Asia|hCoV-19/Bangladesh/BCSIR-NILMRC-372/2020|EPI ISL 514249|B.1.1|Bangladesh|2020-07-31	0.0006047245	Asia
Asia|hCoV-19/Oman/RESP-20-797/2020|EPI ISL 457701|B.4|Oman|2020-02-23	Asia|hCoV-19/Bangladesh/BCSIR-NILMRC-372/2020|EPI ISL 514249|B.1.1|Bangladesh|2020-07-31	0.0005375358	Asia
Asia|hCoV-19/Wuhan/HB-WH1-138/2020|EPI ISL 454915|B|China|2020-02-24	Asia|hCoV-19/Bangladesh/BCSIR-NILMRC-372/2020|EPI ISL 514249|B.1.1|Bangladesh|2020-07-31	0.0004366477	Asia
Asia|hCoV-19/Hong Kong/HKU-200723-017/2020|EPI ISL 497784|B|Hong Kong|2020-02-24	Asia|hCoV-19/Bangladesh/BCSIR-NILMRC-372/2020|EPI ISL 514249|B.1.1|Bangladesh|2020-07-31	0.0004030698	Asia
Asia|hCoV-19/Wuhan/HB-WHCM2-276/2020|EPI ISL 455009|B|China|2020-02-24	Asia|hCoV-19/Bangladesh/BCSIR-NILMRC-372/2020|EPI ISL 514249|B.1.1|Bangladesh|2020-07-31	0.0004707892	Asia
Asia|hCoV-19/Henan/HN03/2020|EPI ISL 450442|A|China|2020-02-24	Asia|hCoV-19/Bangladesh/BCSIR-NILMRC-372/2020|EPI ISL 514249|B.1.1|Bangladesh|2020-07-31	0.0005038829	Asia
Asia|hCoV-19/Taiwan/TSGH-26/2020|EPI ISL 447252|B.4|Taiwan|2020-02-25	Asia|hCoV-19/Bangladesh/BCSIR-NILMRC-372/2020|EPI ISL 514249|B.1.1|Bangladesh|2020-07-31	0.0007393608	Asia
Asia|hCoV-19/United Arab Emirates/L6599/2020|EPI ISL 435138|B|United Arab Emirates|2020-02-25	Asia|hCoV-19/Bangladesh/BCSIR-NILMRC-372/2020|EPI ISL 514249|B.1.1|Bangladesh|2020-07-31	0.0005374453	Asia
Asia|hCoV-19/Guangzhou/GZMU0016/2020|EPI ISL 414663|A|China|2020-02-25	Asia|hCoV-19/Bangladesh/BCSIR-NILMRC-372/2020|EPI ISL 514249|B.1.1|Bangladesh|2020-07-31	0.0004030511	Asia
Asia|hCoV-19/Guangzhou/GZMU0014/2020|EPI ISL 414692|B|China|2020-02-25	Asia|hCoV-19/Bangladesh/BCSIR-NILMRC-372/2020|EPI ISL 514249|B.1.1|Bangladesh|2020-07-31	0.0004366808	Asia
Asia|hCoV-19/Wuhan/HB-WHCM2-272/2020|EPI ISL 455007|B|China|2020-02-26	Asia|hCoV-19/Bangladesh/BCSIR-NILMRC-372/2020|EPI ISL 514249|B.1.1|Bangladesh|2020-07-31	0.0005044273	Asia
Asia|hCoV-19/Nanchang/JXN3T4/2020|EPI ISL 421246|A|China|2020-02-26	Asia|hCoV-19/Bangladesh/BCSIR-NILMRC-372/2020|EPI ISL 514249|B.1.1|Bangladesh|2020-07-31	0.0004030512	Asia
Asia|hCoV-19/Taiwan/CGMH-CGU-03/2020|EPI ISL 415741|B.4|Taiwan|2020-02-26	Asia|hCoV-19/Bangladesh/BCSIR-NILMRC-372/2020|EPI ISL 514249|B.1.1|Bangladesh|2020-07-31	0.0005711170	Asia
Asia|hCoV-19/Guangzhou/GZMU0117/2020|EPI ISL 457698|B|China|2020-02-26	Asia|hCoV-19/Bangladesh/BCSIR-NILMRC-372/2020|EPI ISL 514249|B.1.1|Bangladesh|2020-07-31	0.0005038830	Asia
Asia|hCoV-19/Saudi Arabia/656/2020|EPI ISL 490010|B.1.247|Saudi Arabia|2020-02-26	Asia|hCoV-19/Bangladesh/BCSIR-NILMRC-372/2020|EPI ISL 514249|B.1.1|Bangladesh|2020-07-31	0.0003694902	Asia
Asia|hCoV-19/Taiwan/CGMH-CGU-05/2020|EPI ISL 415743|B.4|Taiwan|2020-02-27	Asia|hCoV-19/Bangladesh/BCSIR-NILMRC-372/2020|EPI ISL 514249|B.1.1|Bangladesh|2020-07-31	0.0005711170	Asia
Asia|hCoV-19/Wuhan/HB-WH1-140/2020|EPI ISL 454916|B|China|2020-02-27	Asia|hCoV-19/Bangladesh/BCSIR-NILMRC-372/2020|EPI ISL 514249|B.1.1|Bangladesh|2020-07-31	0.0004030512	Asia
Asia|hCoV-19/Saudi Arabia/671/2020|EPI ISL 490011|B.1.246|Saudi Arabia|2020-02-27	Asia|hCoV-19/Bangladesh/BCSIR-NILMRC-372/2020|EPI ISL 514249|B.1.1|Bangladesh|2020-07-31	0.0004030579	Asia
Asia|hCoV-19/Lebanon/S5 762/2020|EPI ISL 450512|B.4|Lebanon|2020-02-27	Asia|hCoV-19/Bangladesh/BCSIR-NILMRC-372/2020|EPI ISL 514249|B.1.1|Bangladesh|2020-07-31	0.0006383818	Asia
Asia|hCoV-19/South Korea/KUMC03/2020|EPI ISL 413513|A|South Korea|2020-02-27	Asia|hCoV-19/Bangladesh/BCSIR-NILMRC-372/2020|EPI ISL 514249|B.1.1|Bangladesh|2020-07-31	0.0004702672	Asia
Asia|hCoV-19/Singapore/12Clin/2020|EPI ISL 418995|A|Singapore|2020-02-28	Asia|hCoV-19/Bangladesh/BCSIR-NILMRC-372/2020|EPI ISL 514249|B.1.1|Bangladesh|2020-07-31	0.0004083095	Asia
Asia|hCoV-19/Wuhan/HB-WHCM-113/2020|EPI ISL 454993|B|China|2020-02-28	Asia|hCoV-19/Bangladesh/BCSIR-NILMRC-372/2020|EPI ISL 514249|B.1.1|Bangladesh|2020-07-31	0.0003694730	Asia
Asia|hCoV-19/Wuhan/HB-WH2-158/2020|EPI ISL 454926|B|China|2020-02-28	Asia|hCoV-19/Bangladesh/BCSIR-NILMRC-372/2020|EPI ISL 514249|B.1.1|Bangladesh|2020-07-31	0.0004366807	Asia
Asia|hCoV-19/Wuhan/HB-WH2-160/2020|EPI ISL 454928|B|China|2020-02-28	Asia|hCoV-19/Bangladesh/BCSIR-NILMRC-372/2020|EPI ISL 514249|B.1.1|Bangladesh|2020-07-31	0.0003358623	Asia
Asia|hCoV-19/Wuhan/HB-WH2-155/2020|EPI ISL 454923|B|China|2020-02-28	Asia|hCoV-19/Bangladesh/BCSIR-NILMRC-372/2020|EPI ISL 514249|B.1.1|Bangladesh|2020-07-31	0.0004366807	Asia
Asia|hCoV-19/Malaysia/IMR WC1098/2020|EPI ISL 430442|B|Malaysia|2020-02-29	Asia|hCoV-19/Bangladesh/BCSIR-NILMRC-372/2020|EPI ISL 514249|B.1.1|Bangladesh|2020-07-31	0.0003360316	Asia
Asia|hCoV-19/Malaysia/IMR WC1097/2020|EPI ISL 430441|B|Malaysia|2020-02-29	Asia|hCoV-19/Bangladesh/BCSIR-NILMRC-372/2020|EPI ISL 514249|B.1.1|Bangladesh|2020-07-31	0.0003358623	Asia
Asia|hCoV-19/Taiwan/CGMH-CGU-21/2020|EPI ISL 444274|B.4|Taiwan|2020-02-29	Asia|hCoV-19/Bangladesh/BCSIR-NILMRC-372/2020|EPI ISL 514249|B.1.1|Bangladesh|2020-07-31	0.0006719746	Asia
Asia|hCoV-19/Beijing/DT-travelUSA01/2020|EPI ISL 452332|B|China|2020-02-29	Asia|hCoV-19/Bangladesh/BCSIR-NILMRC-372/2020|EPI ISL 514249|B.1.1|Bangladesh|2020-07-31	0.0003358623	Asia
Asia|hCoV-19/Malaysia/IMR WC1114/2020|EPI ISL 455793|B|Malaysia|2020-02-29	Asia|hCoV-19/Bangladesh/BCSIR-NILMRC-372/2020|EPI ISL 514249|B.1.1|Bangladesh|2020-07-31	0.0004703346	Asia
Asia|hCoV-19/Wuhan/HB-WH5-232/2020|EPI ISL 454975|B|China|2020-03-01	Asia|hCoV-19/Bangladesh/BCSIR-NILMRC-372/2020|EPI ISL 514249|B.1.1|Bangladesh|2020-07-31	0.0004703029	Asia
Asia|hCoV-19/Singapore/18/2020|EPI ISL 418999|A|Singapore|2020-03-01	Asia|hCoV-19/Bangladesh/BCSIR-NILMRC-372/2020|EPI ISL 514249|B.1.1|Bangladesh|2020-07-31	0.0004082904	Asia
Asia|hCoV-19/Israel/ISR IT0320/2020|EPI ISL 419210|B.1.1|Israel|2020-03-01	Asia|hCoV-19/Bangladesh/BCSIR-NILMRC-372/2020|EPI ISL 514249|B.1.1|Bangladesh|2020-07-31	0.0001343104	Asia
Asia|hCoV-19/Japan/PG-0215/2020|EPI ISL 479915|A|Japan|2020-03-01	Asia|hCoV-19/Bangladesh/BCSIR-NILMRC-372/2020|EPI ISL 514249|B.1.1|Bangladesh|2020-07-31	0.0004702672	Asia
Asia|hCoV-19/Japan/PG-0058/2020|EPI ISL 479821|A|Japan|2020-03-02	Asia|hCoV-19/Bangladesh/BCSIR-NILMRC-372/2020|EPI ISL 514249|B.1.1|Bangladesh|2020-07-31	0.0005374930	Asia
Asia|hCoV-19/Wuhan/HB-WHCM-104/2020|EPI ISL 454989|A|China|2020-03-02	Asia|hCoV-19/Bangladesh/BCSIR-NILMRC-372/2020|EPI ISL 514249|B.1.1|Bangladesh|2020-07-31	0.0005374453	Asia
Asia|hCoV-19/Wuhan/HB-WHCM-099/2020|EPI ISL 454986|B|China|2020-03-02	Asia|hCoV-19/Bangladesh/BCSIR-NILMRC-372/2020|EPI ISL 514249|B.1.1|Bangladesh|2020-07-31	0.0005717944	Asia
Asia|hCoV-19/Wuhan/HB-WH1-124/2020|EPI ISL 454905|B|China|2020-03-02	Asia|hCoV-19/Bangladesh/BCSIR-NILMRC-372/2020|EPI ISL 514249|B.1.1|Bangladesh|2020-07-31	0.0003694560	Asia
Asia|hCoV-19/India/UN-763/2020|EPI ISL 420543|B.1.5|India|2020-03-03	Asia|hCoV-19/Bangladesh/BCSIR-NILMRC-372/2020|EPI ISL 514249|B.1.1|Bangladesh|2020-07-31	0.0002686709	Asia
Asia|hCoV-19/India/UN-772/2020|EPI ISL 420547|B.1.5|India|2020-03-03	Asia|hCoV-19/Bangladesh/BCSIR-NILMRC-372/2020|EPI ISL 514249|B.1.1|Bangladesh|2020-07-31	0.0002350823	Asia
Asia|hCoV-19/Singapore/24nan/2020|EPI ISL 482672|B|Singapore|2020-03-03	Asia|hCoV-19/Bangladesh/BCSIR-NILMRC-372/2020|EPI ISL 514249|B.1.1|Bangladesh|2020-07-31	0.0003694669	Asia
Asia|hCoV-19/Wuhan/HB-WH1-141/2020|EPI ISL 454917|B|China|2020-03-03	Asia|hCoV-19/Bangladesh/BCSIR-NILMRC-372/2020|EPI ISL 514249|B.1.1|Bangladesh|2020-07-31	0.0004030698	Asia
Asia|hCoV-19/Malaysia/0956/2020|EPI ISL 501181|B|Malaysia|2020-03-04	Asia|hCoV-19/Bangladesh/BCSIR-NILMRC-372/2020|EPI ISL 514249|B.1.1|Bangladesh|2020-07-31	0.0003358623	Asia
Asia|hCoV-19/Beijing/DT-travelIT04/2020|EPI ISL 452351|B|China|2020-03-04	Asia|hCoV-19/Bangladesh/BCSIR-NILMRC-372/2020|EPI ISL 514249|B.1.1|Bangladesh|2020-07-31	0.0003358623	Asia
Asia|hCoV-19/Pakistan/Gilgit1/2020|EPI ISL 417444|B|Pakistan|2020-03-04	Asia|hCoV-19/Bangladesh/BCSIR-NILMRC-372/2020|EPI ISL 514249|B.1.1|Bangladesh|2020-07-31	0.0004702812	Asia
Asia|hCoV-19/Japan/PG-0087/2020|EPI ISL 479835|A|Japan|2020-03-04	Asia|hCoV-19/Bangladesh/BCSIR-NILMRC-372/2020|EPI ISL 514249|B.1.1|Bangladesh|2020-07-31	0.0005374930	Asia
Asia|hCoV-19/Georgia/Tb-273/2020|EPI ISL 416479|B.1.1|Georgia|2020-03-05	Asia|hCoV-19/Bangladesh/BCSIR-NILMRC-372/2020|EPI ISL 514249|B.1.1|Bangladesh|2020-07-31	0.0001343104	Asia
Asia|hCoV-19/Malaysia/IMR WC1170/2020|EPI ISL 430440|B|Malaysia|2020-03-05	Asia|hCoV-19/Bangladesh/BCSIR-NILMRC-372/2020|EPI ISL 514249|B.1.1|Bangladesh|2020-07-31	0.0003358623	Asia
Asia|hCoV-19/Taiwan/CGMH-CGU-06/2020|EPI ISL 417519|B.4|Taiwan|2020-03-05	Asia|hCoV-19/Bangladesh/BCSIR-NILMRC-372/2020|EPI ISL 514249|B.1.1|Bangladesh|2020-07-31	0.0005711170	Asia
Asia|hCoV-19/Hangzhou/HZCDC6111/2020|EPI ISL 482575|B|China|2020-03-05	Asia|hCoV-19/Bangladesh/BCSIR-NILMRC-372/2020|EPI ISL 514249|B.1.1|Bangladesh|2020-07-31	0.0003022699	Asia
Asia|hCoV-19/Yunnan/0306-466/2020|EPI ISL 429239|B|China|2020-03-06	Asia|hCoV-19/Bangladesh/BCSIR-NILMRC-372/2020|EPI ISL 514249|B.1.1|Bangladesh|2020-07-31	0.0003695104	Asia
Asia|hCoV-19/Vietnam/CM295/2020|EPI ISL 416430|B.1.1|Vietnam|2020-03-06	Asia|hCoV-19/Bangladesh/BCSIR-NILMRC-372/2020|EPI ISL 514249|B.1.1|Bangladesh|2020-07-31	0.0001007307	Asia
Asia|hCoV-19/Hangzhou/HZCDC6224/2020|EPI ISL 482576|B|China|2020-03-06	Asia|hCoV-19/Bangladesh/BCSIR-NILMRC-372/2020|EPI ISL 514249|B.1.1|Bangladesh|2020-07-31	0.0006383440	Asia
Asia|hCoV-19/Beijing/DT-travelIT02/2020|EPI ISL 452353|B.1|China|2020-03-06	Asia|hCoV-19/Bangladesh/BCSIR-NILMRC-372/2020|EPI ISL 514249|B.1.1|Bangladesh|2020-07-31	0.0002686833	Asia
Asia|hCoV-19/Hangzhou/HZCDC6228/2020|EPI ISL 482577|B.1|China|2020-03-07	Asia|hCoV-19/Bangladesh/BCSIR-NILMRC-372/2020|EPI ISL 514249|B.1.1|Bangladesh|2020-07-31	0.0002350823	Asia
Asia|hCoV-19/Vietnam/39607/2020|EPI ISL 416428|B.1.1|Vietnam|2020-03-07	Asia|hCoV-19/Bangladesh/BCSIR-NILMRC-372/2020|EPI ISL 514249|B.1.1|Bangladesh|2020-07-31	0.0001007307	Asia
Asia|hCoV-19/Beijing/DT-travelES03/2020|EPI ISL 452345|B.1|China|2020-03-07	Asia|hCoV-19/Bangladesh/BCSIR-NILMRC-372/2020|EPI ISL 514249|B.1.1|Bangladesh|2020-07-31	0.0003022699	Asia
Asia|hCoV-19/Beijing/DT-travelIT03/2020|EPI ISL 452354|B.1|China|2020-03-07	Asia|hCoV-19/Bangladesh/BCSIR-NILMRC-372/2020|EPI ISL 514249|B.1.1|Bangladesh|2020-07-31	0.0003022889	Asia
Asia|hCoV-19/Japan/P1/2020|EPI ISL 419296|B.1.255|Japan|2020-03-08	Asia|hCoV-19/Bangladesh/BCSIR-NILMRC-372/2020|EPI ISL 514249|B.1.1|Bangladesh|2020-07-31	0.0002686834	Asia
Asia|hCoV-19/Japan/PG-0056/2020|EPI ISL 479819|A|Japan|2020-03-08	Asia|hCoV-19/Bangladesh/BCSIR-NILMRC-372/2020|EPI ISL 514249|B.1.1|Bangladesh|2020-07-31	0.0005374930	Asia
Asia|hCoV-19/Singapore/49/2020|EPI ISL 428828|B.1.5|Singapore|2020-03-08	Asia|hCoV-19/Bangladesh/BCSIR-NILMRC-372/2020|EPI ISL 514249|B.1.1|Bangladesh|2020-07-31	0.0002014950	Asia
Asia|hCoV-19/Vietnam/VNHN 0207/2020|EPI ISL 511891|B.1.1|Vietnam|2020-03-08	Asia|hCoV-19/Bangladesh/BCSIR-NILMRC-372/2020|EPI ISL 514249|B.1.1|Bangladesh|2020-07-31	0.0001007307	Asia
Asia|hCoV-19/Singapore/394/2020|EPI ISL 469143|B|Singapore|2020-03-09	Asia|hCoV-19/Bangladesh/BCSIR-NILMRC-372/2020|EPI ISL 514249|B.1.1|Bangladesh|2020-07-31	0.0003358623	Asia
Asia|hCoV-19/Japan/PG-0221/2020|EPI ISL 479920|A|Japan|2020-03-09	Asia|hCoV-19/Bangladesh/BCSIR-NILMRC-372/2020|EPI ISL 514249|B.1.1|Bangladesh|2020-07-31	0.0005374861	Asia
Asia|hCoV-19/Saudi Arabia/KAIMRC01/2020|EPI ISL 507010|B.6|Saudi Arabia|2020-03-09	Asia|hCoV-19/Bangladesh/BCSIR-NILMRC-372/2020|EPI ISL 514249|B.1.1|Bangladesh|2020-07-31	0.0005375110	Asia
Asia|hCoV-19/Iran/KHGRC-1.1-IPI-8206/2020|EPI ISL 442523|B.4|Iran|2020-03-09	Asia|hCoV-19/Bangladesh/BCSIR-NILMRC-372/2020|EPI ISL 514249|B.1.1|Bangladesh|2020-07-31	0.0005039212	Asia
Asia|hCoV-19/Saudi Arabia/SCDC-3321/2020|EPI ISL 416521|B.1.246|Saudi Arabia|2020-03-10	Asia|hCoV-19/Bangladesh/BCSIR-NILMRC-372/2020|EPI ISL 514249|B.1.1|Bangladesh|2020-07-31	0.0003022749	Asia
Asia|hCoV-19/India/UN-1100/2020|EPI ISL 421664|B.4|India|2020-03-10	Asia|hCoV-19/Bangladesh/BCSIR-NILMRC-372/2020|EPI ISL 514249|B.1.1|Bangladesh|2020-07-31	0.0006384302	Asia
Asia|hCoV-19/India/UN-1063/2020|EPI ISL 424361|B.4|India|2020-03-10	Asia|hCoV-19/Bangladesh/BCSIR-NILMRC-372/2020|EPI ISL 514249|B.1.1|Bangladesh|2020-07-31	0.0006047805	Asia
Asia|hCoV-19/Singapore/31/2020|EPI ISL 420108|B|Singapore|2020-03-10	Asia|hCoV-19/Bangladesh/BCSIR-NILMRC-372/2020|EPI ISL 514249|B.1.1|Bangladesh|2020-07-31	0.0003358623	Asia
Asia|hCoV-19/Japan/P4-1/2020|EPI ISL 419301|B.1.1|Japan|2020-03-11	Asia|hCoV-19/Bangladesh/BCSIR-NILMRC-372/2020|EPI ISL 514249|B.1.1|Bangladesh|2020-07-31	0.0001007307	Asia
Asia|hCoV-19/Singapore/32/2020|EPI ISL 420109|B|Singapore|2020-03-11	Asia|hCoV-19/Bangladesh/BCSIR-NILMRC-372/2020|EPI ISL 514249|B.1.1|Bangladesh|2020-07-31	0.0003358623	Asia
Asia|hCoV-19/Lebanon/S9 764/2020|EPI ISL 450515|B.4|Lebanon|2020-03-11	Asia|hCoV-19/Bangladesh/BCSIR-NILMRC-372/2020|EPI ISL 514249|B.1.1|Bangladesh|2020-07-31	0.0006047805	Asia
Asia|hCoV-19/Japan/SMU-0311S2/2020|EPI ISL 416524|B.1.5|Japan|2020-03-11	Asia|hCoV-19/Bangladesh/BCSIR-NILMRC-372/2020|EPI ISL 514249|B.1.1|Bangladesh|2020-07-31	0.0002350892	Asia
Asia|hCoV-19/Japan/PG-0437/2020|EPI ISL 480103|A|Japan|2020-03-12	Asia|hCoV-19/Bangladesh/BCSIR-NILMRC-372/2020|EPI ISL 514249|B.1.1|Bangladesh|2020-07-31	0.0005710980	Asia
Asia|hCoV-19/Japan/PG-0324/2020|EPI ISL 479999|B.1.5|Japan|2020-03-12	Asia|hCoV-19/Bangladesh/BCSIR-NILMRC-372/2020|EPI ISL 514249|B.1.1|Bangladesh|2020-07-31	0.0003022889	Asia
Asia|hCoV-19/Beijing/DT-travelNO01/2020|EPI ISL 452342|B|China|2020-03-12	Asia|hCoV-19/Bangladesh/BCSIR-NILMRC-372/2020|EPI ISL 514249|B.1.1|Bangladesh|2020-07-31	0.0003358734	Asia
Asia|hCoV-19/India/UN-1621/2020|EPI ISL 421671|B.4|India|2020-03-12	Asia|hCoV-19/Bangladesh/BCSIR-NILMRC-372/2020|EPI ISL 514249|B.1.1|Bangladesh|2020-07-31	0.0006047704	Asia
Asia|hCoV-19/Thailand/Bangkok 2294/2020|EPI ISL 447921|B.6|Thailand|2020-03-13	Asia|hCoV-19/Bangladesh/BCSIR-NILMRC-372/2020|EPI ISL 514249|B.1.1|Bangladesh|2020-07-31	0.0005711265	Asia
Asia|hCoV-19/Taiwan/CGMH-CGU-09/2020|EPI ISL 417522|B|Taiwan|2020-03-13	Asia|hCoV-19/Bangladesh/BCSIR-NILMRC-372/2020|EPI ISL 514249|B.1.1|Bangladesh|2020-07-31	0.0004702890	Asia
Asia|hCoV-19/Japan/PG-0192/2020|EPI ISL 479897|B.1.160|Japan|2020-03-13	Asia|hCoV-19/Bangladesh/BCSIR-NILMRC-372/2020|EPI ISL 514249|B.1.1|Bangladesh|2020-07-31	0.0003358679	Asia
Asia|hCoV-19/Beijing/DT-travelDE01/2020|EPI ISL 452329|B|China|2020-03-13	Asia|hCoV-19/Bangladesh/BCSIR-NILMRC-372/2020|EPI ISL 514249|B.1.1|Bangladesh|2020-07-31	0.0003358623	Asia
Asia|hCoV-19/Oman/RESP-20-2282/2020|EPI ISL 457974|B.1.220|Oman|2020-03-14	Asia|hCoV-19/Bangladesh/BCSIR-NILMRC-372/2020|EPI ISL 514249|B.1.1|Bangladesh|2020-07-31	0.0002686709	Asia
Asia|hCoV-19/Singapore/758/2020|EPI ISL 507003|B.6|Singapore|2020-03-14	Asia|hCoV-19/Bangladesh/BCSIR-NILMRC-372/2020|EPI ISL 514249|B.1.1|Bangladesh|2020-07-31	0.0005038913	Asia
Asia|hCoV-19/Hangzhou/HZCDC6706/2020|EPI ISL 421222|B|China|2020-03-14	Asia|hCoV-19/Bangladesh/BCSIR-NILMRC-372/2020|EPI ISL 514249|B.1.1|Bangladesh|2020-07-31	0.0003358623	Asia
Asia|hCoV-19/Wuhan/HB-WH5-237/2020|EPI ISL 454978|B|China|2020-03-14	Asia|hCoV-19/Bangladesh/BCSIR-NILMRC-372/2020|EPI ISL 514249|B.1.1|Bangladesh|2020-07-31	0.0003694670	Asia
Asia|hCoV-19/Beijing/DT-travelGR01/2020|EPI ISL 452347|B.1|China|2020-03-15	Asia|hCoV-19/Bangladesh/BCSIR-NILMRC-372/2020|EPI ISL 514249|B.1.1|Bangladesh|2020-07-31	0.0002350823	Asia
Asia|hCoV-19/Israel/CVL-n-5936/2020|EPI ISL 475018|B.1|Israel|2020-03-15	Asia|hCoV-19/Bangladesh/BCSIR-NILMRC-372/2020|EPI ISL 514249|B.1.1|Bangladesh|2020-07-31	0.0003022749	Asia
Asia|hCoV-19/Israel/CVL-n-6157/2020|EPI ISL 475022|B.1|Israel|2020-03-15	Asia|hCoV-19/Bangladesh/BCSIR-NILMRC-372/2020|EPI ISL 514249|B.1.1|Bangladesh|2020-07-31	0.0004031138	Asia
Asia|hCoV-19/South Korea/KCDC2128/2020|EPI ISL 498029|B.40|South Korea|2020-03-15	Asia|hCoV-19/Bangladesh/BCSIR-NILMRC-372/2020|EPI ISL 514249|B.1.1|Bangladesh|2020-07-31	0.0005375359	Asia
Asia|hCoV-19/Pakistan/KHI1/2020|EPI ISL 451958|B|Pakistan|2020-03-16	Asia|hCoV-19/Bangladesh/BCSIR-NILMRC-372/2020|EPI ISL 514249|B.1.1|Bangladesh|2020-07-31	0.0004366917	Asia
Asia|hCoV-19/United Arab Emirates/L0879/2020|EPI ISL 435124|B.1.1.296|United Arab Emirates|2020-03-16	Asia|hCoV-19/Bangladesh/BCSIR-NILMRC-372/2020|EPI ISL 514249|B.1.1|Bangladesh|2020-07-31	0.0002014924	Asia
Asia|hCoV-19/South Korea/KCDC2129/2020|EPI ISL 498030|B.40|South Korea|2020-03-16	Asia|hCoV-19/Bangladesh/BCSIR-NILMRC-372/2020|EPI ISL 514249|B.1.1|Bangladesh|2020-07-31	0.0005039063	Asia
Asia|hCoV-19/Saudi Arabia/KAIMRC12/2020|EPI ISL 507018|B.1.1|Saudi Arabia|2020-03-17	Asia|hCoV-19/Bangladesh/BCSIR-NILMRC-372/2020|EPI ISL 514249|B.1.1|Bangladesh|2020-07-31	0.0001007307	Asia
Asia|hCoV-19/Taiwan/TSGH-13/2020|EPI ISL 428230|B.4|Taiwan|2020-03-17	Asia|hCoV-19/Bangladesh/BCSIR-NILMRC-372/2020|EPI ISL 514249|B.1.1|Bangladesh|2020-07-31	0.0007730068	Asia
Asia|hCoV-19/Vietnam/VNHN 1072/2020|EPI ISL 455717|B.1|Vietnam|2020-03-17	Asia|hCoV-19/Bangladesh/BCSIR-NILMRC-372/2020|EPI ISL 514249|B.1.1|Bangladesh|2020-07-31	0.0003360471	Asia
Asia|hCoV-19/Taiwan/CGMH-CGU-13/2020|EPI ISL 424969|B.1.1|Taiwan|2020-03-17	Asia|hCoV-19/Bangladesh/BCSIR-NILMRC-372/2020|EPI ISL 514249|B.1.1|Bangladesh|2020-07-31	0.0001678991	Asia
Asia|hCoV-19/Wuhan/HB-WH4-211/2020|EPI ISL 454960|B|China|2020-03-18	Asia|hCoV-19/Bangladesh/BCSIR-NILMRC-372/2020|EPI ISL 514249|B.1.1|Bangladesh|2020-07-31	0.0004366678	Asia
Asia|hCoV-19/Vietnam/VNHN 1167/2020|EPI ISL 455696|B.1|Vietnam|2020-03-18	Asia|hCoV-19/Bangladesh/BCSIR-NILMRC-372/2020|EPI ISL 514249|B.1.1|Bangladesh|2020-07-31	0.0003022839	Asia
Asia|hCoV-19/Hong Kong/HKU-200723-043/2020|EPI ISL 497810|B.1|Hong Kong|2020-03-18	Asia|hCoV-19/Bangladesh/BCSIR-NILMRC-372/2020|EPI ISL 514249|B.1.1|Bangladesh|2020-07-31	0.0003694622	Asia
Asia|hCoV-19/Oman/RESP-20-3080/2020|EPI ISL 457979|B.1.1|Oman|2020-03-18	Asia|hCoV-19/Bangladesh/BCSIR-NILMRC-372/2020|EPI ISL 514249|B.1.1|Bangladesh|2020-07-31	0.0001007307	Asia
Asia|hCoV-19/Lebanon/LB-R8/2020|EPI ISL 498551|B.1.5|Lebanon|2020-03-19	Asia|hCoV-19/Bangladesh/BCSIR-NILMRC-372/2020|EPI ISL 514249|B.1.1|Bangladesh|2020-07-31	0.0003022839	Asia
Asia|hCoV-19/Japan/PG-0281/2020|EPI ISL 479961|B.1.1|Japan|2020-03-19	Asia|hCoV-19/Bangladesh/BCSIR-NILMRC-372/2020|EPI ISL 514249|B.1.1|Bangladesh|2020-07-31	0.0001343104	Asia
Asia|hCoV-19/United Arab Emirates/L9584510/2020|EPI ISL 520743|B.1.1|United Arab Emirates|2020-03-19	Asia|hCoV-19/Bangladesh/BCSIR-NILMRC-372/2020|EPI ISL 514249|B.1.1|Bangladesh|2020-07-31	0.0001343166	Asia
Asia|hCoV-19/Wuhan/HB-WH4-212/2020|EPI ISL 454961|B|China|2020-03-19	Asia|hCoV-19/Bangladesh/BCSIR-NILMRC-372/2020|EPI ISL 514249|B.1.1|Bangladesh|2020-07-31	0.0004366880	Asia
Asia|hCoV-19/Taiwan/NCKUH-007/2020|EPI ISL 493202|B.40|Taiwan|2020-03-20	Asia|hCoV-19/Bangladesh/BCSIR-NILMRC-372/2020|EPI ISL 514249|B.1.1|Bangladesh|2020-07-31	0.0005711170	Asia
Asia|hCoV-19/Taiwan/107/2020|EPI ISL 420085|B.1|Taiwan|2020-03-20	Asia|hCoV-19/Bangladesh/BCSIR-NILMRC-372/2020|EPI ISL 514249|B.1.1|Bangladesh|2020-07-31	0.0003358778	Asia
Asia|hCoV-19/Oman/RESP-20-3700/2020|EPI ISL 457986|B|Oman|2020-03-20	Asia|hCoV-19/Bangladesh/BCSIR-NILMRC-372/2020|EPI ISL 514249|B.1.1|Bangladesh|2020-07-31	0.0003694670	Asia
Asia|hCoV-19/Singapore/173nan/2020|EPI ISL 538441|B.1|Singapore|2020-03-20	Asia|hCoV-19/Bangladesh/BCSIR-NILMRC-372/2020|EPI ISL 514249|B.1.1|Bangladesh|2020-07-31	0.0002686834	Asia
Asia|hCoV-19/Taiwan/CGMH-CGU-23/2020|EPI ISL 444276|B.1.255|Taiwan|2020-03-21	Asia|hCoV-19/Bangladesh/BCSIR-NILMRC-372/2020|EPI ISL 514249|B.1.1|Bangladesh|2020-07-31	0.0002686834	Asia
Asia|hCoV-19/Vietnam/VNHN 1492/2020|EPI ISL 455699|B.1.1|Vietnam|2020-03-21	Asia|hCoV-19/Bangladesh/BCSIR-NILMRC-372/2020|EPI ISL 514249|B.1.1|Bangladesh|2020-07-31	0.0001343166	Asia
Asia|hCoV-19/Singapore/179/2020|EPI ISL 462297|B|Singapore|2020-03-21	Asia|hCoV-19/Bangladesh/BCSIR-NILMRC-372/2020|EPI ISL 514249|B.1.1|Bangladesh|2020-07-31	0.0004702733	Asia
Asia|hCoV-19/Hangzhou/HZCDCp145/2020|EPI ISL 482582|B.1.1|China|2020-03-21	Asia|hCoV-19/Bangladesh/BCSIR-NILMRC-372/2020|EPI ISL 514249|B.1.1|Bangladesh|2020-07-31	0.0001343104	Asia
Asia|hCoV-19/Hangzhou/HZCDC7184F/2020|EPI ISL 482583|B.1|China|2020-03-22	Asia|hCoV-19/Bangladesh/BCSIR-NILMRC-372/2020|EPI ISL 514249|B.1.1|Bangladesh|2020-07-31	0.0002686789	Asia
Asia|hCoV-19/Beijing/DT-travelUK01/2020|EPI ISL 452355|B.1.1|China|2020-03-22	Asia|hCoV-19/Bangladesh/BCSIR-NILMRC-372/2020|EPI ISL 514249|B.1.1|Bangladesh|2020-07-31	0.0001678991	Asia
Asia|hCoV-19/Israel/701002334/2020|EPI ISL 447306|B.1|Israel|2020-03-22	Asia|hCoV-19/Bangladesh/BCSIR-NILMRC-372/2020|EPI ISL 514249|B.1.1|Bangladesh|2020-07-31	0.0003358989	Asia
Asia|hCoV-19/South Korea/KCDC2145/2020|EPI ISL 498046|B.1|South Korea|2020-03-22	Asia|hCoV-19/Bangladesh/BCSIR-NILMRC-372/2020|EPI ISL 514249|B.1.1|Bangladesh|2020-07-31	0.0002686834	Asia
Asia|hCoV-19/Saudi Arabia/KAUST-Makkah13/2020|EPI ISL 437466|A|Saudi Arabia|2020-03-23	Asia|hCoV-19/Bangladesh/BCSIR-NILMRC-372/2020|EPI ISL 514249|B.1.1|Bangladesh|2020-07-31	0.0005039212	Asia
Asia|hCoV-19/Japan/PG-0232/2020|EPI ISL 479927|A|Japan|2020-03-23	Asia|hCoV-19/Bangladesh/BCSIR-NILMRC-372/2020|EPI ISL 514249|B.1.1|Bangladesh|2020-07-31	0.0005710980	Asia
Asia|hCoV-19/Taiwan/108/2020|EPI ISL 429883|B.1|Taiwan|2020-03-23	Asia|hCoV-19/Bangladesh/BCSIR-NILMRC-372/2020|EPI ISL 514249|B.1.1|Bangladesh|2020-07-31	0.0002686834	Asia
Asia|hCoV-19/Saudi Arabia/KFSHRC27/2020|EPI ISL 507032|B.1.246|Saudi Arabia|2020-03-23	Asia|hCoV-19/Bangladesh/BCSIR-NILMRC-372/2020|EPI ISL 514249|B.1.1|Bangladesh|2020-07-31	0.0003022749	Asia
Asia|hCoV-19/Taiwan/TSGH-14/2020|EPI ISL 428231|B.1.255|Taiwan|2020-03-24	Asia|hCoV-19/Bangladesh/BCSIR-NILMRC-372/2020|EPI ISL 514249|B.1.1|Bangladesh|2020-07-31	0.0003695134	Asia
Asia|hCoV-19/Israel/701002431/2020|EPI ISL 447302|B.1.1|Israel|2020-03-24	Asia|hCoV-19/Bangladesh/BCSIR-NILMRC-372/2020|EPI ISL 514249|B.1.1|Bangladesh|2020-07-31	0.0001678991	Asia
Asia|hCoV-19/Israel/701002458/2020|EPI ISL 447297|B.1|Israel|2020-03-24	Asia|hCoV-19/Bangladesh/BCSIR-NILMRC-372/2020|EPI ISL 514249|B.1.1|Bangladesh|2020-07-31	0.0003022749	Asia
Asia|hCoV-19/Taiwan/TSGH-10/2020|EPI ISL 427397|B.40|Taiwan|2020-03-24	Asia|hCoV-19/Bangladesh/BCSIR-NILMRC-372/2020|EPI ISL 514249|B.1.1|Bangladesh|2020-07-31	0.0005039063	Asia
Asia|hCoV-19/Singapore/486/2020|EPI ISL 476820|B|Singapore|2020-03-25	Asia|hCoV-19/Bangladesh/BCSIR-NILMRC-372/2020|EPI ISL 514249|B.1.1|Bangladesh|2020-07-31	0.0004366477	Asia
Asia|hCoV-19/Israel/990059251/2020|EPI ISL 447269|B.1|Israel|2020-03-25	Asia|hCoV-19/Bangladesh/BCSIR-NILMRC-372/2020|EPI ISL 514249|B.1.1|Bangladesh|2020-07-31	0.0003022749	Asia
Asia|hCoV-19/Oman/RESP-20-5505/2020|EPI ISL 457994|B.1|Oman|2020-03-25	Asia|hCoV-19/Bangladesh/BCSIR-NILMRC-372/2020|EPI ISL 514249|B.1.1|Bangladesh|2020-07-31	0.0003358778	Asia
Asia|hCoV-19/Thailand/Bangkok-0038/2020|EPI ISL 429174|B.1|Thailand|2020-03-25	Asia|hCoV-19/Bangladesh/BCSIR-NILMRC-372/2020|EPI ISL 514249|B.1.1|Bangladesh|2020-07-31	0.0002686834	Asia
Asia|hCoV-19/South Korea/IHC3486/2020|EPI ISL 541001|B.1.1|South Korea|2020-03-26	Asia|hCoV-19/Bangladesh/BCSIR-NILMRC-372/2020|EPI ISL 514249|B.1.1|Bangladesh|2020-07-31	0.0001343104	Asia
Asia|hCoV-19/Israel/2047145/2020|EPI ISL 447396|B.1.1|Israel|2020-03-26	Asia|hCoV-19/Bangladesh/BCSIR-NILMRC-372/2020|EPI ISL 514249|B.1.1|Bangladesh|2020-07-31	0.0001343104	Asia
Asia|hCoV-19/South Korea/KCDC2183/2020|EPI ISL 506977|B.1.1|South Korea|2020-03-26	Asia|hCoV-19/Bangladesh/BCSIR-NILMRC-372/2020|EPI ISL 514249|B.1.1|Bangladesh|2020-07-31	0.0001343104	Asia
Asia|hCoV-19/Israel/701002666/2020|EPI ISL 447286|B.1|Israel|2020-03-26	Asia|hCoV-19/Bangladesh/BCSIR-NILMRC-372/2020|EPI ISL 514249|B.1.1|Bangladesh|2020-07-31	0.0003358834	Asia
Asia|hCoV-19/Japan/PG-0318/2020|EPI ISL 479993|B.1|Japan|2020-03-27	Asia|hCoV-19/Bangladesh/BCSIR-NILMRC-372/2020|EPI ISL 514249|B.1.1|Bangladesh|2020-07-31	0.0003358834	Asia
Asia|hCoV-19/Indonesia/JK-EIJK-03/2020|EPI ISL 437191|B|Indonesia|2020-03-27	Asia|hCoV-19/Bangladesh/BCSIR-NILMRC-372/2020|EPI ISL 514249|B.1.1|Bangladesh|2020-07-31	0.0003694731	Asia
Asia|hCoV-19/Vietnam/VNHN 3085/2020|EPI ISL 455703|B.1.1|Vietnam|2020-03-27	Asia|hCoV-19/Bangladesh/BCSIR-NILMRC-372/2020|EPI ISL 514249|B.1.1|Bangladesh|2020-07-31	0.0001678914	Asia
Asia|hCoV-19/Saudi Arabia/KFSHRC43/2020|EPI ISL 507036|B.1.247|Saudi Arabia|2020-03-27	Asia|hCoV-19/Bangladesh/BCSIR-NILMRC-372/2020|EPI ISL 514249|B.1.1|Bangladesh|2020-07-31	0.0003358834	Asia
Asia|hCoV-19/Georgia/Tb-1352/2020|EPI ISL 420140|B.1|Georgia|2020-03-28	Asia|hCoV-19/Bangladesh/BCSIR-NILMRC-372/2020|EPI ISL 514249|B.1.1|Bangladesh|2020-07-31	0.0003022889	Asia
Asia|hCoV-19/South Korea/KCDC2189/2020|EPI ISL 506983|B.1.5|South Korea|2020-03-28	Asia|hCoV-19/Bangladesh/BCSIR-NILMRC-372/2020|EPI ISL 514249|B.1.1|Bangladesh|2020-07-31	0.0003022699	Asia
Asia|hCoV-19/Thailand/Bangkok-0043/2020|EPI ISL 429179|B.1.5|Thailand|2020-03-28	Asia|hCoV-19/Bangladesh/BCSIR-NILMRC-372/2020|EPI ISL 514249|B.1.1|Bangladesh|2020-07-31	0.0002686789	Asia
Asia|hCoV-19/South Korea/KCDC2190/2020|EPI ISL 506984|B.1|South Korea|2020-03-28	Asia|hCoV-19/Bangladesh/BCSIR-NILMRC-372/2020|EPI ISL 514249|B.1.1|Bangladesh|2020-07-31	0.0003694841	Asia
Asia|hCoV-19/Saudi Arabia/KAUST-Madinah238/2020|EPI ISL 437733|B.1.246|Saudi Arabia|2020-03-29	Asia|hCoV-19/Bangladesh/BCSIR-NILMRC-372/2020|EPI ISL 514249|B.1.1|Bangladesh|2020-07-31	0.0003694793	Asia
Asia|hCoV-19/Singapore/930/2020|EPI ISL 538462|B.1|Singapore|2020-03-29	Asia|hCoV-19/Bangladesh/BCSIR-NILMRC-372/2020|EPI ISL 514249|B.1.1|Bangladesh|2020-07-31	0.0002686834	Asia
Asia|hCoV-19/Oman/RESP-20-6417/2020|EPI ISL 457996|B.1|Oman|2020-03-29	Asia|hCoV-19/Bangladesh/BCSIR-NILMRC-372/2020|EPI ISL 514249|B.1.1|Bangladesh|2020-07-31	0.0003694964	Asia
Asia|hCoV-19/Saudi Arabia/KAUST-Madinah255/2020|EPI ISL 437739|B.1.36.6|Saudi Arabia|2020-03-29	Asia|hCoV-19/Bangladesh/BCSIR-NILMRC-372/2020|EPI ISL 514249|B.1.1|Bangladesh|2020-07-31	0.0004030579	Asia
Asia|hCoV-19/Indonesia/JI-ITD-1273V/2020|EPI ISL 529964|B|Indonesia|2020-03-30	Asia|hCoV-19/Bangladesh/BCSIR-NILMRC-372/2020|EPI ISL 514249|B.1.1|Bangladesh|2020-07-31	0.0004703029	Asia
Asia|hCoV-19/Saudi Arabia/KAUST-Madinah254/2020|EPI ISL 437738|B.1.246|Saudi Arabia|2020-03-30	Asia|hCoV-19/Bangladesh/BCSIR-NILMRC-372/2020|EPI ISL 514249|B.1.1|Bangladesh|2020-07-31	0.0003022749	Asia
Asia|hCoV-19/Malaysia/3499/2020|EPI ISL 501205|B.6|Malaysia|2020-03-30	Asia|hCoV-19/Bangladesh/BCSIR-NILMRC-372/2020|EPI ISL 514249|B.1.1|Bangladesh|2020-07-31	0.0005374951	Asia
Asia|hCoV-19/Malaysia/IMR WC9127/2020|EPI ISL 459956|B.6|Malaysia|2020-03-30	Asia|hCoV-19/Bangladesh/BCSIR-NILMRC-372/2020|EPI ISL 514249|B.1.1|Bangladesh|2020-07-31	0.0005374951	Asia
Asia|hCoV-19/India/WB-IK5/2020|EPI ISL 508376|B.1.5|India|2020-03-31	Asia|hCoV-19/Bangladesh/BCSIR-NILMRC-372/2020|EPI ISL 514249|B.1.1|Bangladesh|2020-07-31	0.0002350823	Asia
Asia|hCoV-19/Japan/PG-0355/2020|EPI ISL 480027|B.1.1|Japan|2020-03-31	Asia|hCoV-19/Bangladesh/BCSIR-NILMRC-372/2020|EPI ISL 514249|B.1.1|Bangladesh|2020-07-31	0.0001678991	Asia
Asia|hCoV-19/India/TG-CCMB-J057/2020|EPI ISL 447563|B.6|India|2020-03-31	Asia|hCoV-19/Bangladesh/BCSIR-NILMRC-372/2020|EPI ISL 514249|B.1.1|Bangladesh|2020-07-31	0.0006383923	Asia
Asia|hCoV-19/Singapore/933/2020|EPI ISL 538465|B.6|Singapore|2020-03-31	Asia|hCoV-19/Bangladesh/BCSIR-NILMRC-372/2020|EPI ISL 514249|B.1.1|Bangladesh|2020-07-31	0.0005374951	Asia
Asia|hCoV-19/Israel/2089861/2020|EPI ISL 447361|B.1|Israel|2020-04-01	Asia|hCoV-19/Bangladesh/BCSIR-NILMRC-372/2020|EPI ISL 514249|B.1.1|Bangladesh|2020-07-31	0.0002686834	Asia
Asia|hCoV-19/India/TG-CCMB-J283/2020|EPI ISL 450328|B.6|India|2020-04-01	Asia|hCoV-19/Bangladesh/BCSIR-NILMRC-372/2020|EPI ISL 514249|B.1.1|Bangladesh|2020-07-31	0.0005374951	Asia
Asia|hCoV-19/Saudi Arabia/KAUST-MADINAH281/2020|EPI ISL 513125|B.1.246|Saudi Arabia|2020-04-01	Asia|hCoV-19/Bangladesh/BCSIR-NILMRC-372/2020|EPI ISL 514249|B.1.1|Bangladesh|2020-07-31	0.0003358679	Asia
Asia|hCoV-19/India/TG-CCMB-J206/2020|EPI ISL 447569|B.6|India|2020-04-01	Asia|hCoV-19/Bangladesh/BCSIR-NILMRC-372/2020|EPI ISL 514249|B.1.1|Bangladesh|2020-07-31	0.0006047804	Asia
Asia|hCoV-19/India/TG-CCMB-J222/2020|EPI ISL 450332|B.6|India|2020-04-01	Asia|hCoV-19/Bangladesh/BCSIR-NILMRC-372/2020|EPI ISL 514249|B.1.1|Bangladesh|2020-07-31	0.0005374951	Asia
Asia|hCoV-19/India/TG-CCMB-J232/2020|EPI ISL 447576|B.6|India|2020-04-02	Asia|hCoV-19/Bangladesh/BCSIR-NILMRC-372/2020|EPI ISL 514249|B.1.1|Bangladesh|2020-07-31	0.0007392829	Asia
Asia|hCoV-19/Japan/PG-0513/2020|EPI ISL 480171|B.1.1|Japan|2020-04-02	Asia|hCoV-19/Bangladesh/BCSIR-NILMRC-372/2020|EPI ISL 514249|B.1.1|Bangladesh|2020-07-31	0.0001343104	Asia
Asia|hCoV-19/Taiwan/TSGH-23/2020|EPI ISL 436108|B.1|Taiwan|2020-04-02	Asia|hCoV-19/Bangladesh/BCSIR-NILMRC-372/2020|EPI ISL 514249|B.1.1|Bangladesh|2020-07-31	0.0002686834	Asia
Asia|hCoV-19/India/TG-CCMB-J458/2020|EPI ISL 447575|B.6|India|2020-04-02	Asia|hCoV-19/Bangladesh/BCSIR-NILMRC-372/2020|EPI ISL 514249|B.1.1|Bangladesh|2020-07-31	0.0006383923	Asia
Asia|hCoV-19/SaudiArabia/KAUST-JEDDAH756/2020|EPI ISL 512999|B.1.1|Saudi Arabia|2020-04-03	Asia|hCoV-19/Bangladesh/BCSIR-NILMRC-372/2020|EPI ISL 514249|B.1.1|Bangladesh|2020-07-31	0.0001007307	Asia
Asia|hCoV-19/Hong Kong/VM20008964-2/2020|EPI ISL 539851|B.1.1|Hong Kong|2020-04-03	Asia|hCoV-19/Bangladesh/BCSIR-NILMRC-372/2020|EPI ISL 514249|B.1.1|Bangladesh|2020-07-31	0.0001343104	Asia
Asia|hCoV-19/Saudi Arabia/KAIMRC64/2020|EPI ISL 507028|B.1.246|Saudi Arabia|2020-04-03	Asia|hCoV-19/Bangladesh/BCSIR-NILMRC-372/2020|EPI ISL 514249|B.1.1|Bangladesh|2020-07-31	0.0003022749	Asia
Asia|hCoV-19/Israel/13077558/2020|EPI ISL 447432|B.1|Israel|2020-04-03	Asia|hCoV-19/Bangladesh/BCSIR-NILMRC-372/2020|EPI ISL 514249|B.1.1|Bangladesh|2020-07-31	0.0003022889	Asia
Asia|hCoV-19/Israel/13077823/2020|EPI ISL 447424|B.1.3|Israel|2020-04-04	Asia|hCoV-19/Bangladesh/BCSIR-NILMRC-372/2020|EPI ISL 514249|B.1.1|Bangladesh|2020-07-31	0.0004366880	Asia
Asia|hCoV-19/India/MH-CCMB-NIV1/2020|EPI ISL 450321|B.6|India|2020-04-04	Asia|hCoV-19/Bangladesh/BCSIR-NILMRC-372/2020|EPI ISL 514249|B.1.1|Bangladesh|2020-07-31	0.0005711170	Asia
Asia|hCoV-19/India/OR-RMRC24/2020|EPI ISL 455775|B.1.246|India|2020-04-04	Asia|hCoV-19/Bangladesh/BCSIR-NILMRC-372/2020|EPI ISL 514249|B.1.1|Bangladesh|2020-07-31	0.0003022749	Asia
Asia|hCoV-19/Israel/13077846/2020|EPI ISL 447422|B.1.3|Israel|2020-04-04	Asia|hCoV-19/Bangladesh/BCSIR-NILMRC-372/2020|EPI ISL 514249|B.1.1|Bangladesh|2020-07-31	0.0004367010	Asia
Asia|hCoV-19/India/GJ-GBRC1s/2020|EPI ISL 426415|B.1|India|2020-04-05	Asia|hCoV-19/Bangladesh/BCSIR-NILMRC-372/2020|EPI ISL 514249|B.1.1|Bangladesh|2020-07-31	0.0003694950	Asia
Asia|hCoV-19/United Arab Emirates/L920643384/2020|EPI ISL 520731|A|United Arab Emirates|2020-04-05	Asia|hCoV-19/Bangladesh/BCSIR-NILMRC-372/2020|EPI ISL 514249|B.1.1|Bangladesh|2020-07-31	0.0005711244	Asia
Asia|hCoV-19/India/WB-IK8/2020|EPI ISL 511901|A|India|2020-04-05	Asia|hCoV-19/Bangladesh/BCSIR-NILMRC-372/2020|EPI ISL 514249|B.1.1|Bangladesh|2020-07-31	0.0005375020	Asia
Asia|hCoV-19/SaudiArabia/KAUST-MADINAH519/2020|EPI ISL 513166|B.1.246|Saudi Arabia|2020-04-05	Asia|hCoV-19/Bangladesh/BCSIR-NILMRC-372/2020|EPI ISL 514249|B.1.1|Bangladesh|2020-07-31	0.0003022749	Asia
Asia|hCoV-19/SaudiArabia/KAUST-JEDDAH927/2020|EPI ISL 513056|B.1.1|Saudi Arabia|2020-04-06	Asia|hCoV-19/Bangladesh/BCSIR-NILMRC-372/2020|EPI ISL 514249|B.1.1|Bangladesh|2020-07-31	0.0001678991	Asia
Asia|hCoV-19/Singapore/947/2020|EPI ISL 538481|B.1|Singapore|2020-04-06	Asia|hCoV-19/Bangladesh/BCSIR-NILMRC-372/2020|EPI ISL 514249|B.1.1|Bangladesh|2020-07-31	0.0002686834	Asia
Asia|hCoV-19/SaudiArabia/KAUST-JEDDAH916/2020|EPI ISL 513047|B.1.5|Saudi Arabia|2020-04-06	Asia|hCoV-19/Bangladesh/BCSIR-NILMRC-372/2020|EPI ISL 514249|B.1.1|Bangladesh|2020-07-31	0.0002686833	Asia
Asia|hCoV-19/Saudi Arabia/KAUST-Makkah227/2020|EPI ISL 437723|B.1.36.6|Saudi Arabia|2020-04-06	Asia|hCoV-19/Bangladesh/BCSIR-NILMRC-372/2020|EPI ISL 514249|B.1.1|Bangladesh|2020-07-31	0.0003694622	Asia
Asia|hCoV-19/Japan/PG-0507/2020|EPI ISL 480166|B.1.1|Japan|2020-04-07	Asia|hCoV-19/Bangladesh/BCSIR-NILMRC-372/2020|EPI ISL 514249|B.1.1|Bangladesh|2020-07-31	0.0002014831	Asia
Asia|hCoV-19/United Arab Emirates/L920647430/2020|EPI ISL 520733|A|United Arab Emirates|2020-04-07	Asia|hCoV-19/Bangladesh/BCSIR-NILMRC-372/2020|EPI ISL 514249|B.1.1|Bangladesh|2020-07-31	0.0005375179	Asia
Asia|hCoV-19/Singapore/951/2020|EPI ISL 538485|B.6|Singapore|2020-04-07	Asia|hCoV-19/Bangladesh/BCSIR-NILMRC-372/2020|EPI ISL 514249|B.1.1|Bangladesh|2020-07-31	0.0005711001	Asia
Asia|hCoV-19/Hong Kong/HKU-200723-056/2020|EPI ISL 497823|B.1.1|Hong Kong|2020-04-07	Asia|hCoV-19/Bangladesh/BCSIR-NILMRC-372/2020|EPI ISL 514249|B.1.1|Bangladesh|2020-07-31	0.0002014797	Asia
Asia|hCoV-19/Oman/12096/2020|EPI ISL 491147|B.1.1.27|Oman|2020-04-08	Asia|hCoV-19/Bangladesh/BCSIR-NILMRC-372/2020|EPI ISL 514249|B.1.1|Bangladesh|2020-07-31	0.0002686630	Asia
Asia|hCoV-19/Bangladesh/CHRF-0009/2020|EPI ISL 468077|B.1.1.316|Bangladesh|2020-04-08	Asia|hCoV-19/Bangladesh/BCSIR-NILMRC-372/2020|EPI ISL 514249|B.1.1|Bangladesh|2020-07-31	0.0001343166	Asia
Asia|hCoV-19/Vietnam/VNHN 4806/2020|EPI ISL 455711|B.1.1|Vietnam|2020-04-08	Asia|hCoV-19/Bangladesh/BCSIR-NILMRC-372/2020|EPI ISL 514249|B.1.1|Bangladesh|2020-07-31	0.0001678991	Asia
Asia|hCoV-19/Jordan/SR-0335/2020|EPI ISL 450187|B.1.246|Jordan|2020-04-08	Asia|hCoV-19/Bangladesh/BCSIR-NILMRC-372/2020|EPI ISL 514249|B.1.1|Bangladesh|2020-07-31	0.0003358679	Asia
Asia|hCoV-19/Vietnam/VNHN 4868/2020|EPI ISL 455710|B.1.1|Vietnam|2020-04-09	Asia|hCoV-19/Bangladesh/BCSIR-NILMRC-372/2020|EPI ISL 514249|B.1.1|Bangladesh|2020-07-31	0.0001343104	Asia
Asia|hCoV-19/SaudiArabia/KAUST-JEDDAH493/2020|EPI ISL 512936|B.1.186|Saudi Arabia|2020-04-09	Asia|hCoV-19/Bangladesh/BCSIR-NILMRC-372/2020|EPI ISL 514249|B.1.1|Bangladesh|2020-07-31	0.0002686709	Asia
Asia|hCoV-19/Israel/CVL-n-6744/2020|EPI ISL 474958|B.1.1|Israel|2020-04-09	Asia|hCoV-19/Bangladesh/BCSIR-NILMRC-372/2020|EPI ISL 514249|B.1.1|Bangladesh|2020-07-31	0.0004366824	Asia
Asia|hCoV-19/Japan/Donner12/2020|EPI ISL 438956|B.1.1|Japan|2020-04-09	Asia|hCoV-19/Bangladesh/BCSIR-NILMRC-372/2020|EPI ISL 514249|B.1.1|Bangladesh|2020-07-31	0.0001343104	Asia
Asia|hCoV-19/Malaysia/IMR WC13946/2020|EPI ISL 490047|B.6|Malaysia|2020-04-10	Asia|hCoV-19/Bangladesh/BCSIR-NILMRC-372/2020|EPI ISL 514249|B.1.1|Bangladesh|2020-07-31	0.0006383522	Asia
Asia|hCoV-19/Vietnam/VNHN 4864/2020|EPI ISL 455708|B.1.1|Vietnam|2020-04-10	Asia|hCoV-19/Bangladesh/BCSIR-NILMRC-372/2020|EPI ISL 514249|B.1.1|Bangladesh|2020-07-31	0.0001678914	Asia
Asia|hCoV-19/Israel/n14292/2020|EPI ISL 483712|B.1.3|Israel|2020-04-10	Asia|hCoV-19/Bangladesh/BCSIR-NILMRC-372/2020|EPI ISL 514249|B.1.1|Bangladesh|2020-07-31	0.0004030817	Asia
Asia|hCoV-19/Malaysia/IMR WC12897/2020|EPI ISL 490015|B.1.178|Malaysia|2020-04-10	Asia|hCoV-19/Bangladesh/BCSIR-NILMRC-372/2020|EPI ISL 514249|B.1.1|Bangladesh|2020-07-31	0.0004366808	Asia
Asia|hCoV-19/Oman/205028472/2020|EPI ISL 458119|B.1.1.27|Oman|2020-04-11	Asia|hCoV-19/Bangladesh/BCSIR-NILMRC-372/2020|EPI ISL 514249|B.1.1|Bangladesh|2020-07-31	0.0002014890	Asia
Asia|hCoV-19/India/GJ-GBRC95a/2020|EPI ISL 450782|B.1.247|India|2020-04-11	Asia|hCoV-19/Bangladesh/BCSIR-NILMRC-372/2020|EPI ISL 514249|B.1.1|Bangladesh|2020-07-31	0.0003694964	Asia
Asia|hCoV-19/South Korea/KCDC2202/2020|EPI ISL 506995|B.1|South Korea|2020-04-11	Asia|hCoV-19/Bangladesh/BCSIR-NILMRC-372/2020|EPI ISL 514249|B.1.1|Bangladesh|2020-07-31	0.0003358834	Asia
Asia|hCoV-19/Israel/CVL-n-7422/2020|EPI ISL 475023|B.1|Israel|2020-04-11	Asia|hCoV-19/Bangladesh/BCSIR-NILMRC-372/2020|EPI ISL 514249|B.1.1|Bangladesh|2020-07-31	0.0002686834	Asia
Asia|hCoV-19/Oman/16904/2020|EPI ISL 525423|B.1|Oman|2020-04-12	Asia|hCoV-19/Bangladesh/BCSIR-NILMRC-372/2020|EPI ISL 514249|B.1.1|Bangladesh|2020-07-31	0.0004366679	Asia
Asia|hCoV-19/Oman/205028718/2020|EPI ISL 457702|B.1.1|Oman|2020-04-12	Asia|hCoV-19/Bangladesh/BCSIR-NILMRC-372/2020|EPI ISL 514249|B.1.1|Bangladesh|2020-07-31	0.0001678991	Asia
Asia|hCoV-19/India/TG-CCMB-K272/2020|EPI ISL 458070|B.6|India|2020-04-12	Asia|hCoV-19/Bangladesh/BCSIR-NILMRC-372/2020|EPI ISL 514249|B.1.1|Bangladesh|2020-07-31	0.0006383923	Asia
Asia|hCoV-19/Malaysia/8451/2020|EPI ISL 501222|B.1.98|Malaysia|2020-04-12	Asia|hCoV-19/Bangladesh/BCSIR-NILMRC-372/2020|EPI ISL 514249|B.1.1|Bangladesh|2020-07-31	0.0003696671	Asia
Asia|hCoV-19/India/GJ-GBRC4/2020|EPI ISL 435051|B.1|India|2020-04-13	Asia|hCoV-19/Bangladesh/BCSIR-NILMRC-372/2020|EPI ISL 514249|B.1.1|Bangladesh|2020-07-31	0.0003694964	Asia
Asia|hCoV-19/India/WB-IK9/2020|EPI ISL 508407|B.1.5|India|2020-04-13	Asia|hCoV-19/Bangladesh/BCSIR-NILMRC-372/2020|EPI ISL 514249|B.1.1|Bangladesh|2020-07-31	0.0002014950	Asia
Asia|hCoV-19/South Korea/KCDC2209/2020|EPI ISL 510548|B.1|South Korea|2020-04-13	Asia|hCoV-19/Bangladesh/BCSIR-NILMRC-372/2020|EPI ISL 514249|B.1.1|Bangladesh|2020-07-31	0.0003358778	Asia
Asia|hCoV-19/Oman/205028997/2020|EPI ISL 458120|B.1.1.27|Oman|2020-04-13	Asia|hCoV-19/Bangladesh/BCSIR-NILMRC-372/2020|EPI ISL 514249|B.1.1|Bangladesh|2020-07-31	0.0003022520	Asia
Asia|hCoV-19/India/TG-CCMB-K499/2020|EPI ISL 447865|B.6|India|2020-04-14	Asia|hCoV-19/Bangladesh/BCSIR-NILMRC-372/2020|EPI ISL 514249|B.1.1|Bangladesh|2020-07-31	0.0005711435	Asia
Asia|hCoV-19/Kazakhstan/16183/2020|EPI ISL 454576|A.2|Kazakhstan|2020-04-14	Asia|hCoV-19/Bangladesh/BCSIR-NILMRC-372/2020|EPI ISL 514249|B.1.1|Bangladesh|2020-07-31	0.0005711001	Asia
Asia|hCoV-19/Japan/Donner21/2020|EPI ISL 438965|B.1.1|Japan|2020-04-14	Asia|hCoV-19/Bangladesh/BCSIR-NILMRC-372/2020|EPI ISL 514249|B.1.1|Bangladesh|2020-07-31	0.0002014831	Asia
Asia|hCoV-19/Kazakhstan/16238/2020|EPI ISL 454498|A.2|Kazakhstan|2020-04-14	Asia|hCoV-19/Bangladesh/BCSIR-NILMRC-372/2020|EPI ISL 514249|B.1.1|Bangladesh|2020-07-31	0.0006719236	Asia
Asia|hCoV-19/Israel/130710157/2020|EPI ISL 447465|B.1.1|Israel|2020-04-15	Asia|hCoV-19/Bangladesh/BCSIR-NILMRC-372/2020|EPI ISL 514249|B.1.1|Bangladesh|2020-07-31	0.0003023574	Asia
Asia|hCoV-19/Israel/2113155/2020|EPI ISL 447349|B.1.3|Israel|2020-04-15	Asia|hCoV-19/Bangladesh/BCSIR-NILMRC-372/2020|EPI ISL 514249|B.1.1|Bangladesh|2020-07-31	0.0004366808	Asia
Asia|hCoV-19/Israel/2113178/2020|EPI ISL 447345|B.1|Israel|2020-04-15	Asia|hCoV-19/Bangladesh/BCSIR-NILMRC-372/2020|EPI ISL 514249|B.1.1|Bangladesh|2020-07-31	0.0003358834	Asia
Asia|hCoV-19/United Arab Emirates/L920667894/2020|EPI ISL 520736|B.1.1|United Arab Emirates|2020-04-15	Asia|hCoV-19/Bangladesh/BCSIR-NILMRC-372/2020|EPI ISL 514249|B.1.1|Bangladesh|2020-07-31	0.0002014797	Asia
Asia|hCoV-19/Israel/CVL-n-8414/2020|EPI ISL 474983|B.1.3|Israel|2020-04-16	Asia|hCoV-19/Bangladesh/BCSIR-NILMRC-372/2020|EPI ISL 514249|B.1.1|Bangladesh|2020-07-31	0.0004366937	Asia
Asia|hCoV-19/SaudiArabia/KAUST-JEDDAH504/2020|EPI ISL 512941|B.1.246|Saudi Arabia|2020-04-16	Asia|hCoV-19/Bangladesh/BCSIR-NILMRC-372/2020|EPI ISL 514249|B.1.1|Bangladesh|2020-07-31	0.0003022749	Asia
Asia|hCoV-19/Israel/CVL-n-8411/2020|EPI ISL 475008|B.1.3|Israel|2020-04-16	Asia|hCoV-19/Bangladesh/BCSIR-NILMRC-372/2020|EPI ISL 514249|B.1.1|Bangladesh|2020-07-31	0.0003694731	Asia
Asia|hCoV-19/India/TN-CCMB-C1-12/2020|EPI ISL 447584|B.6|India|2020-04-16	Asia|hCoV-19/Bangladesh/BCSIR-NILMRC-372/2020|EPI ISL 514249|B.1.1|Bangladesh|2020-07-31	0.0005711266	Asia
Asia|hCoV-19/United Arab Emirates/L2004034664/2020|EPI ISL 520670|A|United Arab Emirates|2020-04-17	Asia|hCoV-19/Bangladesh/BCSIR-NILMRC-372/2020|EPI ISL 514249|B.1.1|Bangladesh|2020-07-31	0.0005711244	Asia
Asia|hCoV-19/United Arab Emirates/L920066831/2020|EPI ISL 520717|B.1.1|United Arab Emirates|2020-04-17	Asia|hCoV-19/Bangladesh/BCSIR-NILMRC-372/2020|EPI ISL 514249|B.1.1|Bangladesh|2020-07-31	0.0003358679	Asia
Asia|hCoV-19/United Arab Emirates/L2004034634/2020|EPI ISL 520669|B.1.1|United Arab Emirates|2020-04-17	Asia|hCoV-19/Bangladesh/BCSIR-NILMRC-372/2020|EPI ISL 514249|B.1.1|Bangladesh|2020-07-31	0.0001007307	Asia
Asia|hCoV-19/Oman/24618/2020|EPI ISL 491129|B.1.1.27|Oman|2020-04-17	Asia|hCoV-19/Bangladesh/BCSIR-NILMRC-372/2020|EPI ISL 514249|B.1.1|Bangladesh|2020-07-31	0.0002350862	Asia
Asia|hCoV-19/Oman/24647/2020|EPI ISL 491139|B.1.1|Oman|2020-04-18	Asia|hCoV-19/Bangladesh/BCSIR-NILMRC-372/2020|EPI ISL 514249|B.1.1|Bangladesh|2020-07-31	0.0001343104	Asia
Asia|hCoV-19/SaudiArabia/KAUST-MAKKAH772/2020|EPI ISL 513242|B.1.247|Saudi Arabia|2020-04-18	Asia|hCoV-19/Bangladesh/BCSIR-NILMRC-372/2020|EPI ISL 514249|B.1.1|Bangladesh|2020-07-31	0.0004366549	Asia
Asia|hCoV-19/United Arab Emirates/L2004034680/2020|EPI ISL 520671|B.1.5|United Arab Emirates|2020-04-18	Asia|hCoV-19/Bangladesh/BCSIR-NILMRC-372/2020|EPI ISL 514249|B.1.1|Bangladesh|2020-07-31	0.0002014950	Asia
Asia|hCoV-19/SaudiArabia/KAUST-MAKKAH771/2020|EPI ISL 513241|B.1.247|Saudi Arabia|2020-04-18	Asia|hCoV-19/Bangladesh/BCSIR-NILMRC-372/2020|EPI ISL 514249|B.1.1|Bangladesh|2020-07-31	0.0004366549	Asia
Asia|hCoV-19/Israel/CVL-n-9331/2020|EPI ISL 474970|B.1.3|Israel|2020-04-19	Asia|hCoV-19/Bangladesh/BCSIR-NILMRC-372/2020|EPI ISL 514249|B.1.1|Bangladesh|2020-07-31	0.0003694731	Asia
Asia|hCoV-19/Taiwan/CGMH-CGU-26/2020|EPI ISL 452178|B.6|Taiwan|2020-04-19	Asia|hCoV-19/Bangladesh/BCSIR-NILMRC-372/2020|EPI ISL 514249|B.1.1|Bangladesh|2020-07-31	0.0006719435	Asia
Asia|hCoV-19/India/WB-S17/2020|EPI ISL 455647|B.1|India|2020-04-19	Asia|hCoV-19/Bangladesh/BCSIR-NILMRC-372/2020|EPI ISL 514249|B.1.1|Bangladesh|2020-07-31	0.0002350931	Asia
Asia|hCoV-19/India/MH-BJMC-1697/2020|EPI ISL 496521|B.6|India|2020-04-19	Asia|hCoV-19/Bangladesh/BCSIR-NILMRC-372/2020|EPI ISL 514249|B.1.1|Bangladesh|2020-07-31	0.0007056412	Asia
Asia|hCoV-19/SaudiArabia/KAUST-MADINAH446/2020|EPI ISL 513159|B.1.160|Saudi Arabia|2020-04-20	Asia|hCoV-19/Bangladesh/BCSIR-NILMRC-372/2020|EPI ISL 514249|B.1.1|Bangladesh|2020-07-31	0.0003694793	Asia
Asia|hCoV-19/Kazakhstan/21399/2020|EPI ISL 454502|B.1.246|Kazakhstan|2020-04-20	Asia|hCoV-19/Bangladesh/BCSIR-NILMRC-372/2020|EPI ISL 514249|B.1.1|Bangladesh|2020-07-31	0.0003022749	Asia
Asia|hCoV-19/Israel/130711082/2020|EPI ISL 447456|B.1|Israel|2020-04-20	Asia|hCoV-19/Bangladesh/BCSIR-NILMRC-372/2020|EPI ISL 514249|B.1.1|Bangladesh|2020-07-31	0.0003022889	Asia
Asia|hCoV-19/SaudiArabia/KAUST-MADINAH444/2020|EPI ISL 513158|B.1.160|Saudi Arabia|2020-04-20	Asia|hCoV-19/Bangladesh/BCSIR-NILMRC-372/2020|EPI ISL 514249|B.1.1|Bangladesh|2020-07-31	0.0004366880	Asia
Asia|hCoV-19/SaudiArabia/KAUST-MAKKAH290/2020|EPI ISL 513214|B.1.247|Saudi Arabia|2020-04-21	Asia|hCoV-19/Bangladesh/BCSIR-NILMRC-372/2020|EPI ISL 514249|B.1.1|Bangladesh|2020-07-31	0.0004366549	Asia
Asia|hCoV-19/Kazakhstan/NCB-5/2020|EPI ISL 435048|A.2|Kazakhstan|2020-04-21	Asia|hCoV-19/Bangladesh/BCSIR-NILMRC-372/2020|EPI ISL 514249|B.1.1|Bangladesh|2020-07-31	0.0006047245	Asia
Asia|hCoV-19/Israel/CVL-n-10261/2020|EPI ISL 474991|B.1|Israel|2020-04-21	Asia|hCoV-19/Bangladesh/BCSIR-NILMRC-372/2020|EPI ISL 514249|B.1.1|Bangladesh|2020-07-31	0.0003694964	Asia
Asia|hCoV-19/SaudiArabia/KAUST-JEDDAH546/2020|EPI ISL 512956|B.1.1|Saudi Arabia|2020-04-21	Asia|hCoV-19/Bangladesh/BCSIR-NILMRC-372/2020|EPI ISL 514249|B.1.1|Bangladesh|2020-07-31	0.0001678991	Asia
Asia|hCoV-19/Oman/C-2673/2020|EPI ISL 491162|B.1.1|Oman|2020-04-22	Asia|hCoV-19/Bangladesh/BCSIR-NILMRC-372/2020|EPI ISL 514249|B.1.1|Bangladesh|2020-07-31	0.0001343104	Asia
Asia|hCoV-19/Oman/C-3067/2020|EPI ISL 491171|B.1.1.27|Oman|2020-04-22	Asia|hCoV-19/Bangladesh/BCSIR-NILMRC-372/2020|EPI ISL 514249|B.1.1|Bangladesh|2020-07-31	0.0003022825	Asia
Asia|hCoV-19/SaudiArabia/KAUST-JEDDAH566/2020|EPI ISL 512963|B.1.246|Saudi Arabia|2020-04-22	Asia|hCoV-19/Bangladesh/BCSIR-NILMRC-372/2020|EPI ISL 514249|B.1.1|Bangladesh|2020-07-31	0.0003022749	Asia
Asia|hCoV-19/India/GJ-GBRC8/2020|EPI ISL 435055|B.1.36|India|2020-04-22	Asia|hCoV-19/Bangladesh/BCSIR-NILMRC-372/2020|EPI ISL 514249|B.1.1|Bangladesh|2020-07-31	0.0004366678	Asia
Asia|hCoV-19/SaudiArabia/KAUST-JEDDAH535/2020|EPI ISL 512949|B.1.247|Saudi Arabia|2020-04-23	Asia|hCoV-19/Bangladesh/BCSIR-NILMRC-372/2020|EPI ISL 514249|B.1.1|Bangladesh|2020-07-31	0.0003694622	Asia
Asia|hCoV-19/SaudiArabia/KAUST-MADINAH368/2020|EPI ISL 513142|B.1.261|Saudi Arabia|2020-04-23	Asia|hCoV-19/Bangladesh/BCSIR-NILMRC-372/2020|EPI ISL 514249|B.1.1|Bangladesh|2020-07-31	0.0003358778	Asia
Asia|hCoV-19/SaudiArabia/KAUST-JEDDAH538/2020|EPI ISL 512951|B.1.5|Saudi Arabia|2020-04-23	Asia|hCoV-19/Bangladesh/BCSIR-NILMRC-372/2020|EPI ISL 514249|B.1.1|Bangladesh|2020-07-31	0.0002014950	Asia
Asia|hCoV-19/SaudiArabia/KAUST-JEDDAH529/2020|EPI ISL 512946|B.1.1|Saudi Arabia|2020-04-23	Asia|hCoV-19/Bangladesh/BCSIR-NILMRC-372/2020|EPI ISL 514249|B.1.1|Bangladesh|2020-07-31	0.0001007307	Asia
Asia|hCoV-19/United Arab Emirates/H8/2020|EPI ISL 528720|B.1|United Arab Emirates|2020-04-24	Asia|hCoV-19/Bangladesh/BCSIR-NILMRC-372/2020|EPI ISL 514249|B.1.1|Bangladesh|2020-07-31	0.0003695011	Asia
Asia|hCoV-19/Japan/NGS-CD-235/2020|EPI ISL 481259|B.1.1.296|Japan|2020-04-24	Asia|hCoV-19/Bangladesh/BCSIR-NILMRC-372/2020|EPI ISL 514249|B.1.1|Bangladesh|2020-07-31	0.0002350862	Asia
Asia|hCoV-19/Oman/RESP-20-B-2937/2020|EPI ISL 518848|B.6|Oman|2020-04-24	Asia|hCoV-19/Bangladesh/BCSIR-NILMRC-372/2020|EPI ISL 514249|B.1.1|Bangladesh|2020-07-31	0.0006725480	Asia
Asia|hCoV-19/SaudiArabia/KAUST-MADINAH378/2020|EPI ISL 513143|B.1.247|Saudi Arabia|2020-04-24	Asia|hCoV-19/Bangladesh/BCSIR-NILMRC-372/2020|EPI ISL 514249|B.1.1|Bangladesh|2020-07-31	0.0004366952	Asia
Asia|hCoV-19/Israel/CVL-n-11594/2020|EPI ISL 475017|B.1.1|Israel|2020-04-25	Asia|hCoV-19/Bangladesh/BCSIR-NILMRC-372/2020|EPI ISL 514249|B.1.1|Bangladesh|2020-07-31	0.0001007307	Asia
Asia|hCoV-19/India/WB-IK22/2020|EPI ISL 508352|B.6|India|2020-04-25	Asia|hCoV-19/Bangladesh/BCSIR-NILMRC-372/2020|EPI ISL 514249|B.1.1|Bangladesh|2020-07-31	0.0005711170	Asia
Asia|hCoV-19/India/KA-nimh-5297/2020|EPI ISL 486398|B.6|India|2020-04-25	Asia|hCoV-19/Bangladesh/BCSIR-NILMRC-372/2020|EPI ISL 514249|B.1.1|Bangladesh|2020-07-31	0.0008066219	Asia
Asia|hCoV-19/India/WB-IK20/2020|EPI ISL 508350|B.1.5|India|2020-04-25	Asia|hCoV-19/Bangladesh/BCSIR-NILMRC-372/2020|EPI ISL 514249|B.1.1|Bangladesh|2020-07-31	0.0002686833	Asia
Asia|hCoV-19/Oman/C-6069/2020|EPI ISL 491146|B.1.1.27|Oman|2020-04-26	Asia|hCoV-19/Bangladesh/BCSIR-NILMRC-372/2020|EPI ISL 514249|B.1.1|Bangladesh|2020-07-31	0.0003358735	Asia
Asia|hCoV-19/India/GJ-GBRC92/2020|EPI ISL 447554|B.1.5|India|2020-04-26	Asia|hCoV-19/Bangladesh/BCSIR-NILMRC-372/2020|EPI ISL 514249|B.1.1|Bangladesh|2020-07-31	0.0002014950	Asia
Asia|hCoV-19/India/GJ-GBRC17b/2020|EPI ISL 437446|B.1.36|India|2020-04-26	Asia|hCoV-19/Bangladesh/BCSIR-NILMRC-372/2020|EPI ISL 514249|B.1.1|Bangladesh|2020-07-31	0.0005039231	Asia
Asia|hCoV-19/India/GJ-GBRC17a/2020|EPI ISL 437445|B.1.36|India|2020-04-26	Asia|hCoV-19/Bangladesh/BCSIR-NILMRC-372/2020|EPI ISL 514249|B.1.1|Bangladesh|2020-07-31	0.0005375538	Asia
Asia|hCoV-19/Oman/RESP-20-B-3563/2020|EPI ISL 518853|B.1.1.27|Oman|2020-04-27	Asia|hCoV-19/Bangladesh/BCSIR-NILMRC-372/2020|EPI ISL 514249|B.1.1|Bangladesh|2020-07-31	0.0002686630	Asia
Asia|hCoV-19/India/MH-MW5/2020|EPI ISL 508439|B.6|India|2020-04-27	Asia|hCoV-19/Bangladesh/BCSIR-NILMRC-372/2020|EPI ISL 514249|B.1.1|Bangladesh|2020-07-31	0.0005374951	Asia
Asia|hCoV-19/Oman/RESP-20-B-3564/2020|EPI ISL 518854|B.1.1.27|Oman|2020-04-27	Asia|hCoV-19/Bangladesh/BCSIR-NILMRC-372/2020|EPI ISL 514249|B.1.1|Bangladesh|2020-07-31	0.0003022660	Asia
Asia|hCoV-19/India/WB-IK27/2020|EPI ISL 508357|B.1.5|India|2020-04-27	Asia|hCoV-19/Bangladesh/BCSIR-NILMRC-372/2020|EPI ISL 514249|B.1.1|Bangladesh|2020-07-31	0.0003358934	Asia
Asia|hCoV-19/Oman/C-9263/2020|EPI ISL 491133|B.1.1.27|Oman|2020-04-28	Asia|hCoV-19/Bangladesh/BCSIR-NILMRC-372/2020|EPI ISL 514249|B.1.1|Bangladesh|2020-07-31	0.0002014890	Asia
Asia|hCoV-19/United Arab Emirates/L46302981/2020|EPI ISL 520716|B.4|United Arab Emirates|2020-04-28	Asia|hCoV-19/Bangladesh/BCSIR-NILMRC-372/2020|EPI ISL 514249|B.1.1|Bangladesh|2020-07-31	0.0007392460	Asia
Asia|hCoV-19/United Arab Emirates/12B/2020|EPI ISL 528686|B.1.1|United Arab Emirates|2020-04-28	Asia|hCoV-19/Bangladesh/BCSIR-NILMRC-372/2020|EPI ISL 514249|B.1.1|Bangladesh|2020-07-31	0.0001343166	Asia
Asia|hCoV-19/United Arab Emirates/16B/2020|EPI ISL 528690|B.1.1|United Arab Emirates|2020-04-28	Asia|hCoV-19/Bangladesh/BCSIR-NILMRC-372/2020|EPI ISL 514249|B.1.1|Bangladesh|2020-07-31	0.0003358524	Asia
Asia|hCoV-19/India/TN-CCMB-C13/2020|EPI ISL 458035|B.6|India|2020-04-29	Asia|hCoV-19/Bangladesh/BCSIR-NILMRC-372/2020|EPI ISL 514249|B.1.1|Bangladesh|2020-07-31	0.0006383924	Asia
Asia|hCoV-19/India/GJ-GBRC30/2020|EPI ISL 444461|B.1.36|India|2020-04-29	Asia|hCoV-19/Bangladesh/BCSIR-NILMRC-372/2020|EPI ISL 514249|B.1.1|Bangladesh|2020-07-31	0.0004030579	Asia
Asia|hCoV-19/India/TN-CCMB-C20/2020|EPI ISL 471583|B.1.246|India|2020-04-29	Asia|hCoV-19/Bangladesh/BCSIR-NILMRC-372/2020|EPI ISL 514249|B.1.1|Bangladesh|2020-07-31	0.0003358834	Asia
Asia|hCoV-19/India/GJ-GBRC75/2020|EPI ISL 447053|B.1.247|India|2020-04-29	Asia|hCoV-19/Bangladesh/BCSIR-NILMRC-372/2020|EPI ISL 514249|B.1.1|Bangladesh|2020-07-31	0.0004367155	Asia
Asia|hCoV-19/India/GJ-GBRC36/2020|EPI ISL 444467|B.1.246|India|2020-04-29	Asia|hCoV-19/Bangladesh/BCSIR-NILMRC-372/2020|EPI ISL 514249|B.1.1|Bangladesh|2020-07-31	0.0004030952	Asia
Asia|hCoV-19/India/GJ-GBRC29/2020|EPI ISL 444460|B.1|India|2020-04-30	Asia|hCoV-19/Bangladesh/BCSIR-NILMRC-372/2020|EPI ISL 514249|B.1.1|Bangladesh|2020-07-31	0.0002350892	Asia
Asia|hCoV-19/India/RJ-S25/2020|EPI ISL 455655|B.1.5|India|2020-04-30	Asia|hCoV-19/Bangladesh/BCSIR-NILMRC-372/2020|EPI ISL 514249|B.1.1|Bangladesh|2020-07-31	0.0003022609	Asia
Asia|hCoV-19/India/WB-S29/2020|EPI ISL 455658|A|India|2020-04-30	Asia|hCoV-19/Bangladesh/BCSIR-NILMRC-372/2020|EPI ISL 514249|B.1.1|Bangladesh|2020-07-31	0.0006720256	Asia
Asia|hCoV-19/SaudiArabia/KAUST-MADINAH655/2020|EPI ISL 513175|B.1.246|Saudi Arabia|2020-04-30	Asia|hCoV-19/Bangladesh/BCSIR-NILMRC-372/2020|EPI ISL 514249|B.1.1|Bangladesh|2020-07-31	0.0003358834	Asia
Asia|hCoV-19/Saudi Arabia/KAUST-JEDDAH576/2020|EPI ISL 512969|B.1.1|Saudi Arabia|2020-04-30	Asia|hCoV-19/Bangladesh/BCSIR-NILMRC-372/2020|EPI ISL 514249|B.1.1|Bangladesh|2020-07-31	0.0002014831	Asia
Asia|hCoV-19/India/WB-IK32/2020|EPI ISL 508362|B.1|India|2020-05-01	Asia|hCoV-19/Bangladesh/BCSIR-NILMRC-372/2020|EPI ISL 514249|B.1.1|Bangladesh|2020-07-31	0.0002686709	Asia
Asia|hCoV-19/India/WB-IK35/2020|EPI ISL 508364|B.1|India|2020-05-01	Asia|hCoV-19/Bangladesh/BCSIR-NILMRC-372/2020|EPI ISL 514249|B.1.1|Bangladesh|2020-07-31	0.0003359850	Asia
Asia|hCoV-19/Oman/C-11911/2020|EPI ISL 491170|B.1.1|Oman|2020-05-01	Asia|hCoV-19/Bangladesh/BCSIR-NILMRC-372/2020|EPI ISL 514249|B.1.1|Bangladesh|2020-07-31	0.0002014924	Asia
Asia|hCoV-19/Japan/Donner29/2020|EPI ISL 469287|B.1.1|Japan|2020-05-01	Asia|hCoV-19/Bangladesh/BCSIR-NILMRC-372/2020|EPI ISL 514249|B.1.1|Bangladesh|2020-07-31	0.0002686550	Asia
Asia|hCoV-19/United Arab Emirates/L920716500/2020|EPI ISL 520742|B.4|United Arab Emirates|2020-05-02	Asia|hCoV-19/Bangladesh/BCSIR-NILMRC-372/2020|EPI ISL 514249|B.1.1|Bangladesh|2020-07-31	0.0007729125	Asia
Asia|hCoV-19/India/GJ-GBRC51/2020|EPI ISL 444482|B.1.247|India|2020-05-02	Asia|hCoV-19/Bangladesh/BCSIR-NILMRC-372/2020|EPI ISL 514249|B.1.1|Bangladesh|2020-07-31	0.0003358679	Asia
Asia|hCoV-19/India/GJ-GBRC124/2020|EPI ISL 455021|B.1.160|India|2020-05-02	Asia|hCoV-19/Bangladesh/BCSIR-NILMRC-372/2020|EPI ISL 514249|B.1.1|Bangladesh|2020-07-31	0.0003358679	Asia
Asia|hCoV-19/India/GJ-GBRC122/2020|EPI ISL 455019|B.1.5|India|2020-05-02	Asia|hCoV-19/Bangladesh/BCSIR-NILMRC-372/2020|EPI ISL 514249|B.1.1|Bangladesh|2020-07-31	0.0002350823	Asia
Asia|hCoV-19/India/WB-S56/2020|EPI ISL 455675|B.1.5|India|2020-05-03	Asia|hCoV-19/Bangladesh/BCSIR-NILMRC-372/2020|EPI ISL 514249|B.1.1|Bangladesh|2020-07-31	0.0003358934	Asia
Asia|hCoV-19/India/KA-nimh-10559/2020|EPI ISL 486400|B.4|India|2020-05-03	Asia|hCoV-19/Bangladesh/BCSIR-NILMRC-372/2020|EPI ISL 514249|B.1.1|Bangladesh|2020-07-31	0.0007729224	Asia
Asia|hCoV-19/India/GJ-GBRC68/2020|EPI ISL 447045|B.1.36|India|2020-05-03	Asia|hCoV-19/Bangladesh/BCSIR-NILMRC-372/2020|EPI ISL 514249|B.1.1|Bangladesh|2020-07-31	0.0004702672	Asia
Asia|hCoV-19/India/GJ-GBRC88b/2020|EPI ISL 447550|B.1|India|2020-05-03	Asia|hCoV-19/Bangladesh/BCSIR-NILMRC-372/2020|EPI ISL 514249|B.1.1|Bangladesh|2020-07-31	0.0002686789	Asia
Asia|hCoV-19/Kazakhstan/33496/2020|EPI ISL 454585|B.1.3|Kazakhstan|2020-05-04	Asia|hCoV-19/Bangladesh/BCSIR-NILMRC-372/2020|EPI ISL 514249|B.1.1|Bangladesh|2020-07-31	0.0004702812	Asia
Asia|hCoV-19/India/WB-IK48/2020|EPI ISL 508375|B.1|India|2020-05-04	Asia|hCoV-19/Bangladesh/BCSIR-NILMRC-372/2020|EPI ISL 514249|B.1.1|Bangladesh|2020-07-31	0.0002686709	Asia
Asia|hCoV-19/India/WB-IK44/2020|EPI ISL 508371|B.1|India|2020-05-04	Asia|hCoV-19/Bangladesh/BCSIR-NILMRC-372/2020|EPI ISL 514249|B.1.1|Bangladesh|2020-07-31	0.0002686709	Asia
Asia|hCoV-19/Saudi Arabia/KAUST-JEDDAH723/2020|EPI ISL 512992|B.1.246|Saudi Arabia|2020-05-04	Asia|hCoV-19/Bangladesh/BCSIR-NILMRC-372/2020|EPI ISL 514249|B.1.1|Bangladesh|2020-07-31	0.0003022749	Asia
Asia|hCoV-19/India/GJ-GBRC81a/2020|EPI ISL 447540|B.1.247|India|2020-05-05	Asia|hCoV-19/Bangladesh/BCSIR-NILMRC-372/2020|EPI ISL 514249|B.1.1|Bangladesh|2020-07-31	0.0003694793	Asia
Asia|hCoV-19/India/GJ-GBRC76/2020|EPI ISL 447534|B.1.247|India|2020-05-05	Asia|hCoV-19/Bangladesh/BCSIR-NILMRC-372/2020|EPI ISL 514249|B.1.1|Bangladesh|2020-07-31	0.0004030765	Asia
Asia|hCoV-19/India/GJ-GBRC77/2020|EPI ISL 447535|B.1.247|India|2020-05-05	Asia|hCoV-19/Bangladesh/BCSIR-NILMRC-372/2020|EPI ISL 514249|B.1.1|Bangladesh|2020-07-31	0.0004030952	Asia
Asia|hCoV-19/United Arab Emirates/13/2020|EPI ISL 528687|B.1.1|United Arab Emirates|2020-05-05	Asia|hCoV-19/Bangladesh/BCSIR-NILMRC-372/2020|EPI ISL 514249|B.1.1|Bangladesh|2020-07-31	0.0001678991	Asia
Asia|hCoV-19/SaudiArabia/KAUST-MADINAH605/2020|EPI ISL 513170|B.1.186|Saudi Arabia|2020-05-06	Asia|hCoV-19/Bangladesh/BCSIR-NILMRC-372/2020|EPI ISL 514249|B.1.1|Bangladesh|2020-07-31	0.0003358679	Asia
Asia|hCoV-19/India/TN-CCMB-C21/2020|EPI ISL 471584|B|India|2020-05-06	Asia|hCoV-19/Bangladesh/BCSIR-NILMRC-372/2020|EPI ISL 514249|B.1.1|Bangladesh|2020-07-31	0.0004366808	Asia
Asia|hCoV-19/India/TN-CCMB-C19/2020|EPI ISL 458040|B.1.1|India|2020-05-06	Asia|hCoV-19/Bangladesh/BCSIR-NILMRC-372/2020|EPI ISL 514249|B.1.1|Bangladesh|2020-07-31	0.0002350862	Asia
Asia|hCoV-19/India/HR-TF38/2020|EPI ISL 508504|B.1.1.216|India|2020-05-06	Asia|hCoV-19/Bangladesh/BCSIR-NILMRC-372/2020|EPI ISL 514249|B.1.1|Bangladesh|2020-07-31	0.0002014831	Asia
Asia|hCoV-19/Oman/C-15758/2020|EPI ISL 491141|B.1.1.27|Oman|2020-05-07	Asia|hCoV-19/Bangladesh/BCSIR-NILMRC-372/2020|EPI ISL 514249|B.1.1|Bangladesh|2020-07-31	0.0002686630	Asia
Asia|hCoV-19/Japan/Donner34/2020|EPI ISL 469292|B.1.1|Japan|2020-05-07	Asia|hCoV-19/Bangladesh/BCSIR-NILMRC-372/2020|EPI ISL 514249|B.1.1|Bangladesh|2020-07-31	0.0002686675	Asia
Asia|hCoV-19/Bangladesh/BCSIR-NILMRC-053/2020|EPI ISL 465163|B.1.1.316|Bangladesh|2020-05-07	Asia|hCoV-19/Bangladesh/BCSIR-NILMRC-372/2020|EPI ISL 514249|B.1.1|Bangladesh|2020-07-31	0.0002014924	Asia
Asia|hCoV-19/Japan/Donner33/2020|EPI ISL 469291|B.1.1|Japan|2020-05-07	Asia|hCoV-19/Bangladesh/BCSIR-NILMRC-372/2020|EPI ISL 514249|B.1.1|Bangladesh|2020-07-31	0.0002014831	Asia
Asia|hCoV-19/Oman/205034466/2020|EPI ISL 457705|B.1.1.27|Oman|2020-05-08	Asia|hCoV-19/Bangladesh/BCSIR-NILMRC-372/2020|EPI ISL 514249|B.1.1|Bangladesh|2020-07-31	0.0002014857	Asia
Asia|hCoV-19/India/MH-NCCS-NR570/2020|EPI ISL 496587|B.1|India|2020-05-08	Asia|hCoV-19/Bangladesh/BCSIR-NILMRC-372/2020|EPI ISL 514249|B.1.1|Bangladesh|2020-07-31	0.0002686709	Asia
Asia|hCoV-19/Bangladesh/BARJ-CVASU-CTG-506/2020|EPI ISL 450342|A|Bangladesh|2020-05-08	Asia|hCoV-19/Bangladesh/BCSIR-NILMRC-372/2020|EPI ISL 514249|B.1.1|Bangladesh|2020-07-31	0.0007056177	Asia
Asia|hCoV-19/SaudiArabia/KAUST-MADINAH688/2020|EPI ISL 513178|A|Saudi Arabia|2020-05-08	Asia|hCoV-19/Bangladesh/BCSIR-NILMRC-372/2020|EPI ISL 514249|B.1.1|Bangladesh|2020-07-31	0.0004703247	Asia
Asia|hCoV-19/Kazakhstan/38716/2020|EPI ISL 454575|B.1.3|Kazakhstan|2020-05-09	Asia|hCoV-19/Bangladesh/BCSIR-NILMRC-372/2020|EPI ISL 514249|B.1.1|Bangladesh|2020-07-31	0.0005038829	Asia
Asia|hCoV-19/Oman/C-16516/2020|EPI ISL 491153|B.1.1|Oman|2020-05-09	Asia|hCoV-19/Bangladesh/BCSIR-NILMRC-372/2020|EPI ISL 514249|B.1.1|Bangladesh|2020-07-31	0.0002686799	Asia
Asia|hCoV-19/India/KA-nimh-13855/2020|EPI ISL 515954|A|India|2020-05-09	Asia|hCoV-19/Bangladesh/BCSIR-NILMRC-372/2020|EPI ISL 514249|B.1.1|Bangladesh|2020-07-31	0.0006047603	Asia
Asia|hCoV-19/Bangladesh/BCSIR-NILMRC-088/2020|EPI ISL 466686|B.1|Bangladesh|2020-05-09	Asia|hCoV-19/Bangladesh/BCSIR-NILMRC-372/2020|EPI ISL 514249|B.1.1|Bangladesh|2020-07-31	0.0002350901	Asia
Asia|hCoV-19/Oman/205035037/2020|EPI ISL 491968|B.1.1.27|Oman|2020-05-10	Asia|hCoV-19/Bangladesh/BCSIR-NILMRC-372/2020|EPI ISL 514249|B.1.1|Bangladesh|2020-07-31	0.0002350823	Asia
Asia|hCoV-19/Bangladesh/BARJ-CVASU-CTG-518/2020|EPI ISL 450345|A|Bangladesh|2020-05-10	Asia|hCoV-19/Bangladesh/BCSIR-NILMRC-372/2020|EPI ISL 514249|B.1.1|Bangladesh|2020-07-31	0.0006383711	Asia
Asia|hCoV-19/Malaysia/IMR WC55122/2020|EPI ISL 490089|B.1.1.1|Malaysia|2020-05-10	Asia|hCoV-19/Bangladesh/BCSIR-NILMRC-372/2020|EPI ISL 514249|B.1.1|Bangladesh|2020-07-31	0.0004031985	Asia
Asia|hCoV-19/India/GJ-GBRC108/2020|EPI ISL 451153|B.1.36|India|2020-05-10	Asia|hCoV-19/Bangladesh/BCSIR-NILMRC-372/2020|EPI ISL 514249|B.1.1|Bangladesh|2020-07-31	0.0004702969	Asia
Asia|hCoV-19/Indonesia/EJ-ITD-8402NT/2020|EPI ISL 529138|B.1.246|Indonesia|2020-05-11	Asia|hCoV-19/Bangladesh/BCSIR-NILMRC-372/2020|EPI ISL 514249|B.1.1|Bangladesh|2020-07-31	0.0003022749	Asia
Asia|hCoV-19/India/TG-CCMB-L988/2020|EPI ISL 458064|B.1|India|2020-05-11	Asia|hCoV-19/Bangladesh/BCSIR-NILMRC-372/2020|EPI ISL 514249|B.1.1|Bangladesh|2020-07-31	0.0003358977	Asia
Asia|hCoV-19/India/TG-CCMB-L1021/2020|EPI ISL 458046|B.1.1.8|India|2020-05-11	Asia|hCoV-19/Bangladesh/BCSIR-NILMRC-372/2020|EPI ISL 514249|B.1.1|Bangladesh|2020-07-31	0.0003694855	Asia
Asia|hCoV-19/India/TG-CCMB-L1026/2020|EPI ISL 458050|B.1.1.8|India|2020-05-11	Asia|hCoV-19/Bangladesh/BCSIR-NILMRC-372/2020|EPI ISL 514249|B.1.1|Bangladesh|2020-07-31	0.0004031019	Asia
Asia|hCoV-19/SaudiArabia/KAUST-MADINAH958/2020|EPI ISL 513208|B.1.36|Saudi Arabia|2020-05-12	Asia|hCoV-19/Bangladesh/BCSIR-NILMRC-372/2020|EPI ISL 514249|B.1.1|Bangladesh|2020-07-31	0.0005038764	Asia
Asia|hCoV-19/United Arab Emirates/38/2020|EPI ISL 528698|B.1.1|United Arab Emirates|2020-05-12	Asia|hCoV-19/Bangladesh/BCSIR-NILMRC-372/2020|EPI ISL 514249|B.1.1|Bangladesh|2020-07-31	0.0002350823	Asia
Asia|hCoV-19/India/HR-TF41/2020|EPI ISL 508506|B.1.36|India|2020-05-12	Asia|hCoV-19/Bangladesh/BCSIR-NILMRC-372/2020|EPI ISL 514249|B.1.1|Bangladesh|2020-07-31	0.0005038764	Asia
Asia|hCoV-19/India/KA-IB35/2020|EPI ISL 508314|B.6|India|2020-05-12	Asia|hCoV-19/Bangladesh/BCSIR-NILMRC-372/2020|EPI ISL 514249|B.1.1|Bangladesh|2020-07-31	0.0005714410	Asia
Asia|hCoV-19/United Arab Emirates/L3290161092/2020|EPI ISL 520681|B.1.5|United Arab Emirates|2020-05-13	Asia|hCoV-19/Bangladesh/BCSIR-NILMRC-372/2020|EPI ISL 514249|B.1.1|Bangladesh|2020-07-31	0.0003695073	Asia
Asia|hCoV-19/Bangladesh/BARJ-CVASU-CTG-502/2020|EPI ISL 450340|A|Bangladesh|2020-05-13	Asia|hCoV-19/Bangladesh/BCSIR-NILMRC-372/2020|EPI ISL 514249|B.1.1|Bangladesh|2020-07-31	0.0006383711	Asia
Asia|hCoV-19/India/TG-CCMB-OM1/2020|EPI ISL 495274|B.1.1.8|India|2020-05-13	Asia|hCoV-19/Bangladesh/BCSIR-NILMRC-372/2020|EPI ISL 514249|B.1.1|Bangladesh|2020-07-31	0.0002350645	Asia
Asia|hCoV-19/United Arab Emirates/L3290162047/2020|EPI ISL 520682|B.1.1|United Arab Emirates|2020-05-13	Asia|hCoV-19/Bangladesh/BCSIR-NILMRC-372/2020|EPI ISL 514249|B.1.1|Bangladesh|2020-07-31	0.0002350684	Asia
Asia|hCoV-19/Japan/Donner37/2020|EPI ISL 469295|B.1.1|Japan|2020-05-14	Asia|hCoV-19/Bangladesh/BCSIR-NILMRC-372/2020|EPI ISL 514249|B.1.1|Bangladesh|2020-07-31	0.0002014831	Asia
Asia|hCoV-19/United Arab Emirates/L2005036025/2020|EPI ISL 520674|B.1|United Arab Emirates|2020-05-14	Asia|hCoV-19/Bangladesh/BCSIR-NILMRC-372/2020|EPI ISL 514249|B.1.1|Bangladesh|2020-07-31	0.0003022878	Asia
Asia|hCoV-19/India/KA-nimh-19188/2020|EPI ISL 515967|B.4|India|2020-05-14	Asia|hCoV-19/Bangladesh/BCSIR-NILMRC-372/2020|EPI ISL 514249|B.1.1|Bangladesh|2020-07-31	0.0008402063	Asia
Asia|hCoV-19/India/WB-IK70/2020|EPI ISL 511904|B.1.5|India|2020-05-14	Asia|hCoV-19/Bangladesh/BCSIR-NILMRC-372/2020|EPI ISL 514249|B.1.1|Bangladesh|2020-07-31	0.0003022610	Asia
Asia|hCoV-19/Oman/205036082/2020|EPI ISL 491973|B.1.1.27|Oman|2020-05-15	Asia|hCoV-19/Bangladesh/BCSIR-NILMRC-372/2020|EPI ISL 514249|B.1.1|Bangladesh|2020-07-31	0.0002686789	Asia
Asia|hCoV-19/India/TG-CCMB-OM9/2020|EPI ISL 495297|B.1.1.8|India|2020-05-15	Asia|hCoV-19/Bangladesh/BCSIR-NILMRC-372/2020|EPI ISL 514249|B.1.1|Bangladesh|2020-07-31	0.0003022380	Asia
Asia|hCoV-19/Pakistan/KPK-KUST-SJTU/2020|EPI ISL 513925|B.1|Pakistan|2020-05-15	Asia|hCoV-19/Bangladesh/BCSIR-NILMRC-372/2020|EPI ISL 514249|B.1.1|Bangladesh|2020-07-31	0.0005711699	Asia
Asia|hCoV-19/Hong Kong/HKU-200723-106/2020|EPI ISL 498271|B.1|Hong Kong|2020-05-15	Asia|hCoV-19/Bangladesh/BCSIR-NILMRC-372/2020|EPI ISL 514249|B.1.1|Bangladesh|2020-07-31	0.0003358834	Asia
Asia|hCoV-19/India/KA-nimh-19696/2020|EPI ISL 515971|B.1.1|India|2020-05-16	Asia|hCoV-19/Bangladesh/BCSIR-NILMRC-372/2020|EPI ISL 514249|B.1.1|Bangladesh|2020-07-31	0.0003022710	Asia
Asia|hCoV-19/Oman/205036179/2020|EPI ISL 491976|B.1.1.27|Oman|2020-05-16	Asia|hCoV-19/Bangladesh/BCSIR-NILMRC-372/2020|EPI ISL 514249|B.1.1|Bangladesh|2020-07-31	0.0003358623	Asia
Asia|hCoV-19/India/GJ-GBRC146b/2020|EPI ISL 458107|B.1|India|2020-05-16	Asia|hCoV-19/Bangladesh/BCSIR-NILMRC-372/2020|EPI ISL 514249|B.1.1|Bangladesh|2020-07-31	0.0003022839	Asia
Asia|hCoV-19/India/MH-NCCS-NR1553/2020|EPI ISL 496562|B.1|India|2020-05-17	Asia|hCoV-19/Bangladesh/BCSIR-NILMRC-372/2020|EPI ISL 514249|B.1.1|Bangladesh|2020-07-31	0.0003022610	Asia
Asia|hCoV-19/Oman/205036713/2020|EPI ISL 491983|B.1.1.27|Oman|2020-05-17	Asia|hCoV-19/Bangladesh/BCSIR-NILMRC-372/2020|EPI ISL 514249|B.1.1|Bangladesh|2020-07-31	0.0002686709	Asia
Asia|hCoV-19/Oman/205036702/2020|EPI ISL 491982|B.1.1.27|Oman|2020-05-17	Asia|hCoV-19/Bangladesh/BCSIR-NILMRC-372/2020|EPI ISL 514249|B.1.1|Bangladesh|2020-07-31	0.0002350714	Asia
Asia|hCoV-19/India/WB-IK83/2020|EPI ISL 508403|B.1|India|2020-05-17	Asia|hCoV-19/Bangladesh/BCSIR-NILMRC-372/2020|EPI ISL 514249|B.1.1|Bangladesh|2020-07-31	0.0003358834	Asia
Asia|hCoV-19/United Arab Emirates/L3290224549/2020|EPI ISL 520690|A|United Arab Emirates|2020-05-18	Asia|hCoV-19/Bangladesh/BCSIR-NILMRC-372/2020|EPI ISL 514249|B.1.1|Bangladesh|2020-07-31	0.0006720143	Asia
Asia|hCoV-19/India/GJ-GBRC150a/2020|EPI ISL 458112|B.1.36|India|2020-05-18	Asia|hCoV-19/Bangladesh/BCSIR-NILMRC-372/2020|EPI ISL 514249|B.1.1|Bangladesh|2020-07-31	0.0005038997	Asia
Asia|hCoV-19/India/GJ-GBRC150b/2020|EPI ISL 458113|B.1.36|India|2020-05-18	Asia|hCoV-19/Bangladesh/BCSIR-NILMRC-372/2020|EPI ISL 514249|B.1.1|Bangladesh|2020-07-31	0.0005711096	Asia
Asia|hCoV-19/United Arab Emirates/L3290223961/2020|EPI ISL 520689|A|United Arab Emirates|2020-05-18	Asia|hCoV-19/Bangladesh/BCSIR-NILMRC-372/2020|EPI ISL 514249|B.1.1|Bangladesh|2020-07-31	0.0006047603	Asia
Asia|hCoV-19/India/OR-ILSCV25367/2020|EPI ISL 481110|B.1.1|India|2020-05-19	Asia|hCoV-19/Bangladesh/BCSIR-NILMRC-372/2020|EPI ISL 514249|B.1.1|Bangladesh|2020-07-31	0.0003022520	Asia
Asia|hCoV-19/India/KA-IB22/2020|EPI ISL 508300|B.1.1|India|2020-05-19	Asia|hCoV-19/Bangladesh/BCSIR-NILMRC-372/2020|EPI ISL 514249|B.1.1|Bangladesh|2020-07-31	0.0001678963	Asia
Asia|hCoV-19/United Arab Emirates/L3290235819/2020|EPI ISL 520691|B.1.1|United Arab Emirates|2020-05-19	Asia|hCoV-19/Bangladesh/BCSIR-NILMRC-372/2020|EPI ISL 514249|B.1.1|Bangladesh|2020-07-31	0.0001343104	Asia
Asia|hCoV-19/India/OR-ILSCV25378/2020|EPI ISL 481111|A|India|2020-05-19	Asia|hCoV-19/Bangladesh/BCSIR-NILMRC-372/2020|EPI ISL 514249|B.1.1|Bangladesh|2020-07-31	0.0005711603	Asia
Asia|hCoV-19/United Arab Emirates/L3290250769/2020|EPI ISL 520697|B.1.1|United Arab Emirates|2020-05-20	Asia|hCoV-19/Bangladesh/BCSIR-NILMRC-372/2020|EPI ISL 514249|B.1.1|Bangladesh|2020-07-31	0.0001678963	Asia
Asia|hCoV-19/India/WB-IK90/2020|EPI ISL 508408|B.1|India|2020-05-20	Asia|hCoV-19/Bangladesh/BCSIR-NILMRC-372/2020|EPI ISL 514249|B.1.1|Bangladesh|2020-07-31	0.0004030698	Asia
Asia|hCoV-19/United Arab Emirates/L3290264100/2020|EPI ISL 520704|B.1.1|United Arab Emirates|2020-05-20	Asia|hCoV-19/Bangladesh/BCSIR-NILMRC-372/2020|EPI ISL 514249|B.1.1|Bangladesh|2020-07-31	0.0001678914	Asia
Asia|hCoV-19/India/WB-IK92/2020|EPI ISL 508410|B.1|India|2020-05-20	Asia|hCoV-19/Bangladesh/BCSIR-NILMRC-372/2020|EPI ISL 514249|B.1.1|Bangladesh|2020-07-31	0.0003022749	Asia
Asia|hCoV-19/Oman/RESP-20-B-15133/2020|EPI ISL 518825|B.1.1.27|Oman|2020-05-21	Asia|hCoV-19/Bangladesh/BCSIR-NILMRC-372/2020|EPI ISL 514249|B.1.1|Bangladesh|2020-07-31	0.0003022380	Asia
Asia|hCoV-19/India/TG-CCMB-L1208/2020|EPI ISL 471588|B.1|India|2020-05-21	Asia|hCoV-19/Bangladesh/BCSIR-NILMRC-372/2020|EPI ISL 514249|B.1.1|Bangladesh|2020-07-31	0.0006047345	Asia
Asia|hCoV-19/India/MH-NCCS-NR2245/2020|EPI ISL 496572|B.1.247|India|2020-05-21	Asia|hCoV-19/Bangladesh/BCSIR-NILMRC-372/2020|EPI ISL 514249|B.1.1|Bangladesh|2020-07-31	0.0004366549	Asia
Asia|hCoV-19/Oman/RESP-20-B-15173/2020|EPI ISL 518826|B.1.1.27|Oman|2020-05-21	Asia|hCoV-19/Bangladesh/BCSIR-NILMRC-372/2020|EPI ISL 514249|B.1.1|Bangladesh|2020-07-31	0.0002014857	Asia
Asia|hCoV-19/South Korea/KCDC2299/2020|EPI ISL 510635|B.1.370|South Korea|2020-05-22	Asia|hCoV-19/Bangladesh/BCSIR-NILMRC-372/2020|EPI ISL 514249|B.1.1|Bangladesh|2020-07-31	0.0004366881	Asia
Asia|hCoV-19/Oman/205038337/2020|EPI ISL 491996|B.1.1.27|Oman|2020-05-22	Asia|hCoV-19/Bangladesh/BCSIR-NILMRC-372/2020|EPI ISL 514249|B.1.1|Bangladesh|2020-07-31	0.0002350753	Asia
Asia|hCoV-19/Oman/RESP-20-B-15879/2020|EPI ISL 518835|B.1.1.27|Oman|2020-05-22	Asia|hCoV-19/Bangladesh/BCSIR-NILMRC-372/2020|EPI ISL 514249|B.1.1|Bangladesh|2020-07-31	0.0002350714	Asia
Asia|hCoV-19/Oman/205038157/2020|EPI ISL 491993|B.1.1.27|Oman|2020-05-22	Asia|hCoV-19/Bangladesh/BCSIR-NILMRC-372/2020|EPI ISL 514249|B.1.1|Bangladesh|2020-07-31	0.0004702612	Asia
Asia|hCoV-19/Bangladesh/BCSIR-NILMRC-009/2020|EPI ISL 462095|B.1.1.316|Bangladesh|2020-05-23	Asia|hCoV-19/Bangladesh/BCSIR-NILMRC-372/2020|EPI ISL 514249|B.1.1|Bangladesh|2020-07-31	0.0002350753	Asia
Asia|hCoV-19/India/MH-AFMC-5458/2020|EPI ISL 496529|B.6|India|2020-05-23	Asia|hCoV-19/Bangladesh/BCSIR-NILMRC-372/2020|EPI ISL 514249|B.1.1|Bangladesh|2020-07-31	0.0007392021	Asia
Asia|hCoV-19/Bangladesh/BCSIR-NILMRC-002/2020|EPI ISL 462091|B.1.1|Bangladesh|2020-05-23	Asia|hCoV-19/Bangladesh/BCSIR-NILMRC-372/2020|EPI ISL 514249|B.1.1|Bangladesh|2020-07-31	0.0002686630	Asia
Asia|hCoV-19/Bangladesh/BCSIR-NILMRC-003/2020|EPI ISL 462092|B.1.1.316|Bangladesh|2020-05-23	Asia|hCoV-19/Bangladesh/BCSIR-NILMRC-372/2020|EPI ISL 514249|B.1.1|Bangladesh|2020-07-31	0.0001679069	Asia
Asia|hCoV-19/SaudiArabia/KAUST-JEDDAH888/2020|EPI ISL 513037|B.1|Saudi Arabia|2020-05-24	Asia|hCoV-19/Bangladesh/BCSIR-NILMRC-372/2020|EPI ISL 514249|B.1.1|Bangladesh|2020-07-31	0.0001679041	Asia
Asia|hCoV-19/India/TG-CCMB-GC2/2020|EPI ISL 528812|B.1.1|India|2020-05-24	Asia|hCoV-19/Bangladesh/BCSIR-NILMRC-372/2020|EPI ISL 514249|B.1.1|Bangladesh|2020-07-31	0.0001343166	Asia
Asia|hCoV-19/SaudiArabia/KAUST-JEDDAH831/2020|EPI ISL 513005|B.1.246|Saudi Arabia|2020-05-24	Asia|hCoV-19/Bangladesh/BCSIR-NILMRC-372/2020|EPI ISL 514249|B.1.1|Bangladesh|2020-07-31	0.0003694622	Asia
Asia|hCoV-19/India/GJ-GBRC139a/2020|EPI ISL 458097|B.1.247|India|2020-05-24	Asia|hCoV-19/Bangladesh/BCSIR-NILMRC-372/2020|EPI ISL 514249|B.1.1|Bangladesh|2020-07-31	0.0004366549	Asia
Asia|hCoV-19/India/TG-CCMB-L1452/2020|EPI ISL 471591|B.1.247|India|2020-05-25	Asia|hCoV-19/Bangladesh/BCSIR-NILMRC-372/2020|EPI ISL 514249|B.1.1|Bangladesh|2020-07-31	0.0004702890	Asia
Asia|hCoV-19/India/TG-CCMB-L1460/2020|EPI ISL 471597|B.1.160|India|2020-05-25	Asia|hCoV-19/Bangladesh/BCSIR-NILMRC-372/2020|EPI ISL 514249|B.1.1|Bangladesh|2020-07-31	0.0003694964	Asia
Asia|hCoV-19/United Arab Emirates/L3290314014/2020|EPI ISL 520706|A|United Arab Emirates|2020-05-25	Asia|hCoV-19/Bangladesh/BCSIR-NILMRC-372/2020|EPI ISL 514249|B.1.1|Bangladesh|2020-07-31	0.0006047323	Asia
Asia|hCoV-19/India/TG-CCMB-L1453/2020|EPI ISL 471592|B.1.247|India|2020-05-25	Asia|hCoV-19/Bangladesh/BCSIR-NILMRC-372/2020|EPI ISL 514249|B.1.1|Bangladesh|2020-07-31	0.0004702751	Asia
Asia|hCoV-19/Bangladesh/BCSIR-NILMRC-066/2020|EPI ISL 464164|B.1.1.316|Bangladesh|2020-05-26	Asia|hCoV-19/Bangladesh/BCSIR-NILMRC-372/2020|EPI ISL 514249|B.1.1|Bangladesh|2020-07-31	0.0003022850	Asia
Asia|hCoV-19/SaudiArabia/KAUST-MADINAH862/2020|EPI ISL 513197|B.1.160|Saudi Arabia|2020-05-26	Asia|hCoV-19/Bangladesh/BCSIR-NILMRC-372/2020|EPI ISL 514249|B.1.1|Bangladesh|2020-07-31	0.0004030884	Asia
Asia|hCoV-19/SaudiArabia/KAUST-MADINAH896/2020|EPI ISL 513199|B.1|Saudi Arabia|2020-05-26	Asia|hCoV-19/Bangladesh/BCSIR-NILMRC-372/2020|EPI ISL 514249|B.1.1|Bangladesh|2020-07-31	0.0004030392	Asia
Asia|hCoV-19/India/WB-S83/2020|EPI ISL 511899|B.1|India|2020-05-26	Asia|hCoV-19/Bangladesh/BCSIR-NILMRC-372/2020|EPI ISL 514249|B.1.1|Bangladesh|2020-07-31	0.0004367212	Asia
Asia|hCoV-19/India/GJ-GBRC164/2020|EPI ISL 461499|B.1.36|India|2020-05-27	Asia|hCoV-19/Bangladesh/BCSIR-NILMRC-372/2020|EPI ISL 514249|B.1.1|Bangladesh|2020-07-31	0.0005374791	Asia
Asia|hCoV-19/India/GJ-GBRC161b/2020|EPI ISL 461494|B.1|India|2020-05-27	Asia|hCoV-19/Bangladesh/BCSIR-NILMRC-372/2020|EPI ISL 514249|B.1.1|Bangladesh|2020-07-31	0.0003022889	Asia
Asia|hCoV-19/United Arab Emirates/L3290324509/2020|EPI ISL 520707|B.4|United Arab Emirates|2020-05-27	Asia|hCoV-19/Bangladesh/BCSIR-NILMRC-372/2020|EPI ISL 514249|B.1.1|Bangladesh|2020-07-31	0.0007392925	Asia
Asia|hCoV-19/India/GJ-GBRC163b/2020|EPI ISL 461498|B.1|India|2020-05-27	Asia|hCoV-19/Bangladesh/BCSIR-NILMRC-372/2020|EPI ISL 514249|B.1.1|Bangladesh|2020-07-31	0.0003695011	Asia
Asia|hCoV-19/Oman/205039569/2020|EPI ISL 492006|B.1.1.27|Oman|2020-05-28	Asia|hCoV-19/Bangladesh/BCSIR-NILMRC-372/2020|EPI ISL 514249|B.1.1|Bangladesh|2020-07-31	0.0002014797	Asia
Asia|hCoV-19/India/HR-IMT-AE21/2020|EPI ISL 560318|B.1|India|2020-05-28	Asia|hCoV-19/Bangladesh/BCSIR-NILMRC-372/2020|EPI ISL 514249|B.1.1|Bangladesh|2020-07-31	0.0003694964	Asia
Asia|hCoV-19/Oman/205039531/2020|EPI ISL 492005|B.1.1.27|Oman|2020-05-28	Asia|hCoV-19/Bangladesh/BCSIR-NILMRC-372/2020|EPI ISL 514249|B.1.1|Bangladesh|2020-07-31	0.0002686709	Asia
Asia|hCoV-19/India/WB-S67/2020|EPI ISL 508457|B.1|India|2020-05-28	Asia|hCoV-19/Bangladesh/BCSIR-NILMRC-372/2020|EPI ISL 514249|B.1.1|Bangladesh|2020-07-31	0.0003359033	Asia
Asia|hCoV-19/India/TG-CCMB-L1684/2020|EPI ISL 471622|B.1.1.8|India|2020-05-29	Asia|hCoV-19/Bangladesh/BCSIR-NILMRC-372/2020|EPI ISL 514249|B.1.1|Bangladesh|2020-07-31	0.0002686585	Asia
Asia|hCoV-19/India/MH-MW33/2020|EPI ISL 508436|B.1.1|India|2020-05-29	Asia|hCoV-19/Bangladesh/BCSIR-NILMRC-372/2020|EPI ISL 514249|B.1.1|Bangladesh|2020-07-31	0.0002686675	Asia
Asia|hCoV-19/India/UT-AR30/2020|EPI ISL 508178|B.1.1|India|2020-05-29	Asia|hCoV-19/Bangladesh/BCSIR-NILMRC-372/2020|EPI ISL 514249|B.1.1|Bangladesh|2020-07-31	0.0002014831	Asia
Asia|hCoV-19/India/OR-ILSCV32007/2020|EPI ISL 481154|B.1.247|India|2020-05-29	Asia|hCoV-19/Bangladesh/BCSIR-NILMRC-372/2020|EPI ISL 514249|B.1.1|Bangladesh|2020-07-31	0.0004367155	Asia
Asia|hCoV-19/United Arab Emirates/L3290361549/2020|EPI ISL 520708|B.1.1.296|United Arab Emirates|2020-05-30	Asia|hCoV-19/Bangladesh/BCSIR-NILMRC-372/2020|EPI ISL 514249|B.1.1|Bangladesh|2020-07-31	0.0003694684	Asia
Asia|hCoV-19/United Arab Emirates/L3290363526/2020|EPI ISL 520710|A|United Arab Emirates|2020-05-30	Asia|hCoV-19/Bangladesh/BCSIR-NILMRC-372/2020|EPI ISL 514249|B.1.1|Bangladesh|2020-07-31	0.0006720143	Asia
Asia|hCoV-19/United Arab Emirates/L2005036714/2020|EPI ISL 520676|B.1.1|United Arab Emirates|2020-05-30	Asia|hCoV-19/Bangladesh/BCSIR-NILMRC-372/2020|EPI ISL 514249|B.1.1|Bangladesh|2020-07-31	0.0001343104	Asia
Asia|hCoV-19/Oman/205039804/2020|EPI ISL 492009|B.1.1.27|Oman|2020-05-30	Asia|hCoV-19/Bangladesh/BCSIR-NILMRC-372/2020|EPI ISL 514249|B.1.1|Bangladesh|2020-07-31	0.0002352412	Asia
Asia|hCoV-19/Oman/205040106/2020|EPI ISL 492011|B.1.1.27|Oman|2020-05-31	Asia|hCoV-19/Bangladesh/BCSIR-NILMRC-372/2020|EPI ISL 514249|B.1.1|Bangladesh|2020-07-31	0.0003022749	Asia
Asia|hCoV-19/Oman/205040194/2020|EPI ISL 492012|B.1.1.27|Oman|2020-05-31	Asia|hCoV-19/Bangladesh/BCSIR-NILMRC-372/2020|EPI ISL 514249|B.1.1|Bangladesh|2020-07-31	0.0002350645	Asia
Asia|hCoV-19/Bangladesh/BCSIR-NILMRC-319/2020|EPI ISL 498932|B.1.1.316|Bangladesh|2020-05-31	Asia|hCoV-19/Bangladesh/BCSIR-NILMRC-372/2020|EPI ISL 514249|B.1.1|Bangladesh|2020-07-31	0.0002686923	Asia
Asia|hCoV-19/Bangladesh/BCSIR-NILMRC-320/2020|EPI ISL 504181|B.1.1|Bangladesh|2020-05-31	Asia|hCoV-19/Bangladesh/BCSIR-NILMRC-372/2020|EPI ISL 514249|B.1.1|Bangladesh|2020-07-31	0.0004367026	Asia
Asia|hCoV-19/Bangladesh/BCSIR-NILMRC-052/2020|EPI ISL 466627|B.1.1|Bangladesh|2020-06-01	Asia|hCoV-19/Bangladesh/BCSIR-NILMRC-372/2020|EPI ISL 514249|B.1.1|Bangladesh|2020-07-31	0.0002350684	Asia
Asia|hCoV-19/India/UT-AR4/2020|EPI ISL 508184|B.1.1|India|2020-06-01	Asia|hCoV-19/Bangladesh/BCSIR-NILMRC-372/2020|EPI ISL 514249|B.1.1|Bangladesh|2020-07-31	0.0002350753	Asia
Asia|hCoV-19/Bangladesh/BCSIR-NILMRC-080/2020|EPI ISL 464162|B.1.1|Bangladesh|2020-06-01	Asia|hCoV-19/Bangladesh/BCSIR-NILMRC-372/2020|EPI ISL 514249|B.1.1|Bangladesh|2020-07-31	0.0001343143	Asia
Asia|hCoV-19/Bangladesh/BCSIR-NILMRC-073/2020|EPI ISL 466689|B.1.1|Bangladesh|2020-06-01	Asia|hCoV-19/Bangladesh/BCSIR-NILMRC-372/2020|EPI ISL 514249|B.1.1|Bangladesh|2020-07-31	0.0002014983	Asia
Asia|hCoV-19/India/TG-CCMB-L1746/2020|EPI ISL 471631|B.1.1.8|India|2020-06-01	Asia|hCoV-19/Bangladesh/BCSIR-NILMRC-372/2020|EPI ISL 514249|B.1.1|Bangladesh|2020-07-31	0.0003022520	Asia
Asia|hCoV-19/India/UT-AR33/2020|EPI ISL 508181|A|India|2020-06-02	Asia|hCoV-19/Bangladesh/BCSIR-NILMRC-372/2020|EPI ISL 514249|B.1.1|Bangladesh|2020-07-31	0.0008402030	Asia
Asia|hCoV-19/United Arab Emirates/313/2020|EPI ISL 528696|B.1.1.296|United Arab Emirates|2020-06-02	Asia|hCoV-19/Bangladesh/BCSIR-NILMRC-372/2020|EPI ISL 514249|B.1.1|Bangladesh|2020-07-31	0.0003358735	Asia
Asia|hCoV-19/India/TG-CCMB-L1811/2020|EPI ISL 471637|B.1.1.8|India|2020-06-02	Asia|hCoV-19/Bangladesh/BCSIR-NILMRC-372/2020|EPI ISL 514249|B.1.1|Bangladesh|2020-07-31	0.0003022520	Asia
Asia|hCoV-19/India/TG-CCMB-L1822-ONT/2020|EPI ISL 495164|B.1.1.8|India|2020-06-02	Asia|hCoV-19/Bangladesh/BCSIR-NILMRC-372/2020|EPI ISL 514249|B.1.1|Bangladesh|2020-07-31	0.0005038914	Asia
Asia|hCoV-19/United Arab Emirates/310/2020|EPI ISL 528695|B.1.1|United Arab Emirates|2020-06-02	Asia|hCoV-19/Bangladesh/BCSIR-NILMRC-372/2020|EPI ISL 514249|B.1.1|Bangladesh|2020-07-31	0.0002350792	Asia
Asia|hCoV-19/Bangladesh/BCSIR-NILMRC-327/2020|EPI ISL 498793|B.1.1|Bangladesh|2020-06-03	Asia|hCoV-19/Bangladesh/BCSIR-NILMRC-372/2020|EPI ISL 514249|B.1.1|Bangladesh|2020-07-31	0.0002350575	Asia
Asia|hCoV-19/India/GJ-GBRC183b/2020|EPI ISL 467054|B.1|India|2020-06-03	Asia|hCoV-19/Bangladesh/BCSIR-NILMRC-372/2020|EPI ISL 514249|B.1.1|Bangladesh|2020-07-31	0.0003694560	Asia
Asia|hCoV-19/Bangladesh/BCSIR-NILMRC-330/2020|EPI ISL 504182|B.1.1|Bangladesh|2020-06-03	Asia|hCoV-19/Bangladesh/BCSIR-NILMRC-372/2020|EPI ISL 514249|B.1.1|Bangladesh|2020-07-31	0.0004367228	Asia
Asia|hCoV-19/United Arab Emirates/L2006030255/2020|EPI ISL 520678|B.4|United Arab Emirates|2020-06-03	Asia|hCoV-19/Bangladesh/BCSIR-NILMRC-372/2020|EPI ISL 514249|B.1.1|Bangladesh|2020-07-31	0.0006720256	Asia
Asia|hCoV-19/India/GJ-GBRC181b/2020|EPI ISL 467050|B.1.36|India|2020-06-03	Asia|hCoV-19/Bangladesh/BCSIR-NILMRC-372/2020|EPI ISL 514249|B.1.1|Bangladesh|2020-07-31	0.0005375109	Asia
Asia|hCoV-19/India/KA-IB41/2020|EPI ISL 508320|B.1.1|India|2020-06-04	Asia|hCoV-19/Bangladesh/BCSIR-NILMRC-372/2020|EPI ISL 514249|B.1.1|Bangladesh|2020-07-31	0.0002014890	Asia
Asia|hCoV-19/Oman/205041374/2020|EPI ISL 492016|B.1.1.27|Oman|2020-06-04	Asia|hCoV-19/Bangladesh/BCSIR-NILMRC-372/2020|EPI ISL 514249|B.1.1|Bangladesh|2020-07-31	0.0004030646	Asia
Asia|hCoV-19/India/TG-CCMB-M22/2020|EPI ISL 495194|B.1.1.8|India|2020-06-04	Asia|hCoV-19/Bangladesh/BCSIR-NILMRC-372/2020|EPI ISL 514249|B.1.1|Bangladesh|2020-07-31	0.0003022520	Asia
Asia|hCoV-19/India/TG-CCMB-M2/2020|EPI ISL 495192|B.1.1.8|India|2020-06-04	Asia|hCoV-19/Bangladesh/BCSIR-NILMRC-372/2020|EPI ISL 514249|B.1.1|Bangladesh|2020-07-31	0.0003358368	Asia
Asia|hCoV-19/India/TG-CCMB-L1931/2020|EPI ISL 495171|B.1.1.8|India|2020-06-04	Asia|hCoV-19/Bangladesh/BCSIR-NILMRC-372/2020|EPI ISL 514249|B.1.1|Bangladesh|2020-07-31	0.0003358424	Asia
Asia|hCoV-19/India/GJ-GBRC190/2020|EPI ISL 469033|B.1.160|India|2020-06-05	Asia|hCoV-19/Bangladesh/BCSIR-NILMRC-372/2020|EPI ISL 514249|B.1.1|Bangladesh|2020-07-31	0.0004366953	Asia
Asia|hCoV-19/India/OR-ILSCV32889/2020|EPI ISL 481171|B.1.1|India|2020-06-05	Asia|hCoV-19/Bangladesh/BCSIR-NILMRC-372/2020|EPI ISL 514249|B.1.1|Bangladesh|2020-07-31	0.0002350753	Asia
Asia|hCoV-19/India/GJ-GBRC192/2020|EPI ISL 469036|B.1.160|India|2020-06-05	Asia|hCoV-19/Bangladesh/BCSIR-NILMRC-372/2020|EPI ISL 514249|B.1.1|Bangladesh|2020-07-31	0.0003694622	Asia
Asia|hCoV-19/India/GJ-GBRC361a/2020|EPI ISL 514611|B.1.247|India|2020-06-05	Asia|hCoV-19/Bangladesh/BCSIR-NILMRC-372/2020|EPI ISL 514249|B.1.1|Bangladesh|2020-07-31	0.0005711096	Asia
Asia|hCoV-19/Oman/205041592/2020|EPI ISL 492017|B.1.1.27|Oman|2020-06-05	Asia|hCoV-19/Bangladesh/BCSIR-NILMRC-372/2020|EPI ISL 514249|B.1.1|Bangladesh|2020-07-31	0.0003022470	Asia
Asia|hCoV-19/India/TG-CCMB-M175/2020|EPI ISL 495190|B.1.1.8|India|2020-06-06	Asia|hCoV-19/Bangladesh/BCSIR-NILMRC-372/2020|EPI ISL 514249|B.1.1|Bangladesh|2020-07-31	0.0003022520	Asia
Asia|hCoV-19/India/TG-CCMB-M135/2020|EPI ISL 495184|B.1.1.8|India|2020-06-06	Asia|hCoV-19/Bangladesh/BCSIR-NILMRC-372/2020|EPI ISL 514249|B.1.1|Bangladesh|2020-07-31	0.0002350645	Asia
Asia|hCoV-19/India/TG-CCMB-M116/2020|EPI ISL 495182|B.1.1|India|2020-06-06	Asia|hCoV-19/Bangladesh/BCSIR-NILMRC-372/2020|EPI ISL 514249|B.1.1|Bangladesh|2020-07-31	0.0001678991	Asia
Asia|hCoV-19/India/MH-MW36/2020|EPI ISL 511927|B.1.36|India|2020-06-06	Asia|hCoV-19/Bangladesh/BCSIR-NILMRC-372/2020|EPI ISL 514249|B.1.1|Bangladesh|2020-07-31	0.0006383249	Asia
Asia|hCoV-19/South Korea/KCDC2448/2020|EPI ISL 514851|B.1.1|South Korea|2020-06-07	Asia|hCoV-19/Bangladesh/BCSIR-NILMRC-372/2020|EPI ISL 514249|B.1.1|Bangladesh|2020-07-31	0.0003022610	Asia
Asia|hCoV-19/Bangladesh/BCSIR-NILMRC-103/2020|EPI ISL 475084|B.1.1.316|Bangladesh|2020-06-07	Asia|hCoV-19/Bangladesh/BCSIR-NILMRC-372/2020|EPI ISL 514249|B.1.1|Bangladesh|2020-07-31	0.0001343166	Asia
Asia|hCoV-19/Bangladesh/BCSIR-NILMRC-108/2020|EPI ISL 475756|B.1.1.316|Bangladesh|2020-06-07	Asia|hCoV-19/Bangladesh/BCSIR-NILMRC-372/2020|EPI ISL 514249|B.1.1|Bangladesh|2020-07-31	0.0001679210	Asia
Asia|hCoV-19/India/TG-CCMB-M181/2020|EPI ISL 495191|B.1|India|2020-06-07	Asia|hCoV-19/Bangladesh/BCSIR-NILMRC-372/2020|EPI ISL 514249|B.1.1|Bangladesh|2020-07-31	0.0003695120	Asia
Asia|hCoV-19/United Arab Emirates/L3300068662/2020|EPI ISL 520715|B.1.1|United Arab Emirates|2020-06-07	Asia|hCoV-19/Bangladesh/BCSIR-NILMRC-372/2020|EPI ISL 514249|B.1.1|Bangladesh|2020-07-31	0.0001343104	Asia
Asia|hCoV-19/India/GJ-GBRC222a/2020|EPI ISL 476855|B.1.36|India|2020-06-08	Asia|hCoV-19/Bangladesh/BCSIR-NILMRC-372/2020|EPI ISL 514249|B.1.1|Bangladesh|2020-07-31	0.0006383734	Asia
Asia|hCoV-19/India/GJ-GBRC312b/2020|EPI ISL 495068|B.1.5|India|2020-06-08	Asia|hCoV-19/Bangladesh/BCSIR-NILMRC-372/2020|EPI ISL 514249|B.1.1|Bangladesh|2020-07-31	0.0004030884	Asia
Asia|hCoV-19/India/GJ-GBRC219b/2020|EPI ISL 475057|B.1.36|India|2020-06-08	Asia|hCoV-19/Bangladesh/BCSIR-NILMRC-372/2020|EPI ISL 514249|B.1.1|Bangladesh|2020-07-31	0.0005375199	Asia
Asia|hCoV-19/India/GJ-GBRC201b/2020|EPI ISL 469047|B.1.36|India|2020-06-08	Asia|hCoV-19/Bangladesh/BCSIR-NILMRC-372/2020|EPI ISL 514249|B.1.1|Bangladesh|2020-07-31	0.0005711360	Asia
Asia|hCoV-19/India/OR-ILSCV34480/2020|EPI ISL 481184|B.1.1|India|2020-06-09	Asia|hCoV-19/Bangladesh/BCSIR-NILMRC-372/2020|EPI ISL 514249|B.1.1|Bangladesh|2020-07-31	0.0002350753	Asia
Asia|hCoV-19/India/TG-CCMB-M361/2020|EPI ISL 495201|B.1.1.8|India|2020-06-09	Asia|hCoV-19/Bangladesh/BCSIR-NILMRC-372/2020|EPI ISL 514249|B.1.1|Bangladesh|2020-07-31	0.0003358524	Asia
Asia|hCoV-19/India/TG-CCMB-M359/2020|EPI ISL 495200|B.1.5|India|2020-06-09	Asia|hCoV-19/Bangladesh/BCSIR-NILMRC-372/2020|EPI ISL 514249|B.1.1|Bangladesh|2020-07-31	0.0004030631	Asia
Asia|hCoV-19/Oman/205042822/2020|EPI ISL 492020|B.1.1.27|Oman|2020-06-09	Asia|hCoV-19/Bangladesh/BCSIR-NILMRC-372/2020|EPI ISL 514249|B.1.1|Bangladesh|2020-07-31	0.0003358424	Asia
Asia|hCoV-19/India/TG-CCMB-M588/2020|EPI ISL 495217|B.1.1.8|India|2020-06-10	Asia|hCoV-19/Bangladesh/BCSIR-NILMRC-372/2020|EPI ISL 514249|B.1.1|Bangladesh|2020-07-31	0.0002686506	Asia
Asia|hCoV-19/India/OR-ILSCV35475/2020|EPI ISL 481199|B.1|India|2020-06-10	Asia|hCoV-19/Bangladesh/BCSIR-NILMRC-372/2020|EPI ISL 514249|B.1.1|Bangladesh|2020-07-31	0.0003023029	Asia
Asia|hCoV-19/India/HR-MW39/2020|EPI ISL 511928|B.1.1|India|2020-06-10	Asia|hCoV-19/Bangladesh/BCSIR-NILMRC-372/2020|EPI ISL 514249|B.1.1|Bangladesh|2020-07-31	0.0003358480	Asia
Asia|hCoV-19/India/WB-S98/2020|EPI ISL 508487|B.1|India|2020-06-10	Asia|hCoV-19/Bangladesh/BCSIR-NILMRC-372/2020|EPI ISL 514249|B.1.1|Bangladesh|2020-07-31	0.0005039380	Asia
Asia|hCoV-19/India/GJ-GBRC227/2020|EPI ISL 476864|B.1.36|India|2020-06-11	Asia|hCoV-19/Bangladesh/BCSIR-NILMRC-372/2020|EPI ISL 514249|B.1.1|Bangladesh|2020-07-31	0.0005038997	Asia
Asia|hCoV-19/Oman/205043490/2020|EPI ISL 492026|B.1.1.27|Oman|2020-06-11	Asia|hCoV-19/Bangladesh/BCSIR-NILMRC-372/2020|EPI ISL 514249|B.1.1|Bangladesh|2020-07-31	0.0003022610	Asia
Asia|hCoV-19/India/GJ-GBRC228b/2020|EPI ISL 476866|B.1.36|India|2020-06-11	Asia|hCoV-19/Bangladesh/BCSIR-NILMRC-372/2020|EPI ISL 514249|B.1.1|Bangladesh|2020-07-31	0.0004366751	Asia
Asia|hCoV-19/India/GJ-GBRC261b/2020|EPI ISL 483854|B.1.36|India|2020-06-11	Asia|hCoV-19/Bangladesh/BCSIR-NILMRC-372/2020|EPI ISL 514249|B.1.1|Bangladesh|2020-07-31	0.0006384325	Asia
Asia|hCoV-19/Bangladesh/BCSIR-NILMRC-175/2020|EPI ISL 483622|B.1.1.316|Bangladesh|2020-06-12	Asia|hCoV-19/Bangladesh/BCSIR-NILMRC-372/2020|EPI ISL 514249|B.1.1|Bangladesh|2020-07-31	0.0002686630	Asia
Asia|hCoV-19/India/GJ-GBRC229b/2020|EPI ISL 476868|B.1.36|India|2020-06-12	Asia|hCoV-19/Bangladesh/BCSIR-NILMRC-372/2020|EPI ISL 514249|B.1.1|Bangladesh|2020-07-31	0.0005711360	Asia
Asia|hCoV-19/India/GJ-GBRC255a/2020|EPI ISL 483842|B.1.36|India|2020-06-12	Asia|hCoV-19/Bangladesh/BCSIR-NILMRC-372/2020|EPI ISL 514249|B.1.1|Bangladesh|2020-07-31	0.0005038913	Asia
Asia|hCoV-19/India/GJ-GBRC236/2020|EPI ISL 476878|B.1.5|India|2020-06-12	Asia|hCoV-19/Bangladesh/BCSIR-NILMRC-372/2020|EPI ISL 514249|B.1.1|Bangladesh|2020-07-31	0.0002014950	Asia
Asia|hCoV-19/India/GJ-GBRC277a/2020|EPI ISL 483878|B.1|India|2020-06-13	Asia|hCoV-19/Bangladesh/BCSIR-NILMRC-372/2020|EPI ISL 514249|B.1.1|Bangladesh|2020-07-31	0.0003358989	Asia
Asia|hCoV-19/India/GJ-GBRC269/2020|EPI ISL 483866|B.1.5|India|2020-06-13	Asia|hCoV-19/Bangladesh/BCSIR-NILMRC-372/2020|EPI ISL 514249|B.1.1|Bangladesh|2020-07-31	0.0002686833	Asia
Asia|hCoV-19/SaudiArabia/KAUST-MADINAH1044/2020|EPI ISL 513076|B.1|Saudi Arabia|2020-06-13	Asia|hCoV-19/Bangladesh/BCSIR-NILMRC-372/2020|EPI ISL 514249|B.1.1|Bangladesh|2020-07-31	0.0005374861	Asia
Asia|hCoV-19/United Arab Emirates/434/2020|EPI ISL 528700|B.1.1|United Arab Emirates|2020-06-13	Asia|hCoV-19/Bangladesh/BCSIR-NILMRC-372/2020|EPI ISL 514249|B.1.1|Bangladesh|2020-07-31	0.0002350684	Asia
Asia|hCoV-19/India/GJ-GBRC242/2020|EPI ISL 483823|B.1.36|India|2020-06-14	Asia|hCoV-19/Bangladesh/BCSIR-NILMRC-372/2020|EPI ISL 514249|B.1.1|Bangladesh|2020-07-31	0.0005375448	Asia
Asia|hCoV-19/India/GJ-GBRC245/2020|EPI ISL 483826|B.1.247|India|2020-06-14	Asia|hCoV-19/Bangladesh/BCSIR-NILMRC-372/2020|EPI ISL 514249|B.1.1|Bangladesh|2020-07-31	0.0004703186	Asia
Asia|hCoV-19/India/HR-TF2/2020|EPI ISL 508496|B.1.36|India|2020-06-14	Asia|hCoV-19/Bangladesh/BCSIR-NILMRC-372/2020|EPI ISL 514249|B.1.1|Bangladesh|2020-07-31	0.0006047446	Asia
Asia|hCoV-19/India/GJ-GBRC243/2020|EPI ISL 483824|B.1.160|India|2020-06-14	Asia|hCoV-19/Bangladesh/BCSIR-NILMRC-372/2020|EPI ISL 514249|B.1.1|Bangladesh|2020-07-31	0.0004703186	Asia
Asia|hCoV-19/India/GJ-GBRC301a/2020|EPI ISL 495046|B.1.247|India|2020-06-15	Asia|hCoV-19/Bangladesh/BCSIR-NILMRC-372/2020|EPI ISL 514249|B.1.1|Bangladesh|2020-07-31	0.0003694622	Asia
Asia|hCoV-19/India/GJ-GBRC296a/2020|EPI ISL 495036|B.1|India|2020-06-15	Asia|hCoV-19/Bangladesh/BCSIR-NILMRC-372/2020|EPI ISL 514249|B.1.1|Bangladesh|2020-07-31	0.0003358722	Asia
Asia|hCoV-19/India/GJ-GBRC294/2020|EPI ISL 495034|B.1|India|2020-06-15	Asia|hCoV-19/Bangladesh/BCSIR-NILMRC-372/2020|EPI ISL 514249|B.1.1|Bangladesh|2020-07-31	0.0004368072	Asia
Asia|hCoV-19/India/GJ-GBRC292b/2020|EPI ISL 495031|B.1|India|2020-06-15	Asia|hCoV-19/Bangladesh/BCSIR-NILMRC-372/2020|EPI ISL 514249|B.1.1|Bangladesh|2020-07-31	0.0004031798	Asia
Asia|hCoV-19/Bangladesh/BCSIR-NILMRC-186/2020|EPI ISL 483694|B.1.36|Bangladesh|2020-06-16	Asia|hCoV-19/Bangladesh/BCSIR-NILMRC-372/2020|EPI ISL 514249|B.1.1|Bangladesh|2020-07-31	0.0005711360	Asia
Asia|hCoV-19/India/DL-MN1/2020|EPI ISL 508415|B.1.36|India|2020-06-16	Asia|hCoV-19/Bangladesh/BCSIR-NILMRC-372/2020|EPI ISL 514249|B.1.1|Bangladesh|2020-07-31	0.0005710832	Asia
Asia|hCoV-19/United Arab Emirates/L2006032095/2020|EPI ISL 520679|A|United Arab Emirates|2020-06-16	Asia|hCoV-19/Bangladesh/BCSIR-NILMRC-372/2020|EPI ISL 514249|B.1.1|Bangladesh|2020-07-31	0.0006047603	Asia
Asia|hCoV-19/Bangladesh/CHRF-0027/2020|EPI ISL 477136|B.1.1|Bangladesh|2020-06-16	Asia|hCoV-19/Bangladesh/BCSIR-NILMRC-372/2020|EPI ISL 514249|B.1.1|Bangladesh|2020-07-31	0.0003022901	Asia
Asia|hCoV-19/SaudiArabia/KAUST-JEDDAH1010/2020|EPI ISL 512881|B.1.247|Saudi Arabia|2020-06-17	Asia|hCoV-19/Bangladesh/BCSIR-NILMRC-372/2020|EPI ISL 514249|B.1.1|Bangladesh|2020-07-31	0.0003694964	Asia
Asia|hCoV-19/India/DL-TF17/2020|EPI ISL 508495|B.1.36|India|2020-06-17	Asia|hCoV-19/Bangladesh/BCSIR-NILMRC-372/2020|EPI ISL 514249|B.1.1|Bangladesh|2020-07-31	0.0006047625	Asia
Asia|hCoV-19/India/GJ-GBRC322a/2020|EPI ISL 500949|A|India|2020-06-17	Asia|hCoV-19/Bangladesh/BCSIR-NILMRC-372/2020|EPI ISL 514249|B.1.1|Bangladesh|2020-07-31	0.0004030952	Asia
Asia|hCoV-19/India/GJ-GBRC317/2020|EPI ISL 500947|B.1.246|India|2020-06-17	Asia|hCoV-19/Bangladesh/BCSIR-NILMRC-372/2020|EPI ISL 514249|B.1.1|Bangladesh|2020-07-31	0.0003694793	Asia
Asia|hCoV-19/Bangladesh/BCSIR-NILMRC-158/2020|EPI ISL 480447|B.1.36|Bangladesh|2020-06-18	Asia|hCoV-19/Bangladesh/BCSIR-NILMRC-372/2020|EPI ISL 514249|B.1.1|Bangladesh|2020-07-31	0.0005711360	Asia
Asia|hCoV-19/India/GJ-GBRC-363/2020|EPI ISL 524715|B.1.36|India|2020-06-18	Asia|hCoV-19/Bangladesh/BCSIR-NILMRC-372/2020|EPI ISL 514249|B.1.1|Bangladesh|2020-07-31	0.0005711096	Asia
Asia|hCoV-19/Bangladesh/BCSIR-NILMRC-151/2020|EPI ISL 480440|B.1.1|Bangladesh|2020-06-18	Asia|hCoV-19/Bangladesh/BCSIR-NILMRC-372/2020|EPI ISL 514249|B.1.1|Bangladesh|2020-07-31	0.0003022571	Asia
Asia|hCoV-19/India/GJ-GBRC-366a/2020|EPI ISL 524719|B.1.160|India|2020-06-18	Asia|hCoV-19/Bangladesh/BCSIR-NILMRC-372/2020|EPI ISL 514249|B.1.1|Bangladesh|2020-07-31	0.0003694793	Asia
Asia|hCoV-19/Bangladesh/BCSIR-NILMRC-118a/2020|EPI ISL 482487|B.1.1|Bangladesh|2020-06-18	Asia|hCoV-19/Bangladesh/BCSIR-NILMRC-372/2020|EPI ISL 514249|B.1.1|Bangladesh|2020-07-31	0.0003022571	Asia
Asia|hCoV-19/India/GJ-GBRC310b/2020|EPI ISL 495064|B.1.36|India|2020-06-19	Asia|hCoV-19/Bangladesh/BCSIR-NILMRC-372/2020|EPI ISL 514249|B.1.1|Bangladesh|2020-07-31	0.0005374542	Asia
Asia|hCoV-19/India/HR-TF24/2020|EPI ISL 508498|B.6|India|2020-06-19	Asia|hCoV-19/Bangladesh/BCSIR-NILMRC-372/2020|EPI ISL 514249|B.1.1|Bangladesh|2020-07-31	0.0007056321	Asia
Asia|hCoV-19/India/GJ-GBRC246/2020|EPI ISL 483827|B.1.5|India|2020-06-19	Asia|hCoV-19/Bangladesh/BCSIR-NILMRC-372/2020|EPI ISL 514249|B.1.1|Bangladesh|2020-07-31	0.0004367155	Asia
Asia|hCoV-19/India/GJ-GBRC247/2020|EPI ISL 483828|B.1.36|India|2020-06-19	Asia|hCoV-19/Bangladesh/BCSIR-NILMRC-372/2020|EPI ISL 514249|B.1.1|Bangladesh|2020-07-31	0.0005710831	Asia
Asia|hCoV-19/India/DL-MN26/2020|EPI ISL 508418|B.1.36|India|2020-06-20	Asia|hCoV-19/Bangladesh/BCSIR-NILMRC-372/2020|EPI ISL 514249|B.1.1|Bangladesh|2020-07-31	0.0004702672	Asia
Asia|hCoV-19/India/GJ-GBRC311a/2020|EPI ISL 495065|B.1.246|India|2020-06-20	Asia|hCoV-19/Bangladesh/BCSIR-NILMRC-372/2020|EPI ISL 514249|B.1.1|Bangladesh|2020-07-31	0.0004703029	Asia
Asia|hCoV-19/Bangladesh/BCSIR-NILMRC-182/2020|EPI ISL 483630|B.1.1|Bangladesh|2020-06-20	Asia|hCoV-19/Bangladesh/BCSIR-NILMRC-372/2020|EPI ISL 514249|B.1.1|Bangladesh|2020-07-31	0.0001343104	Asia
Asia|hCoV-19/India/GJ-GBRC311b/2020|EPI ISL 495066|B.1.36|India|2020-06-20	Asia|hCoV-19/Bangladesh/BCSIR-NILMRC-372/2020|EPI ISL 514249|B.1.1|Bangladesh|2020-07-31	0.0005375289	Asia
Asia|hCoV-19/Bangladesh/BCSIR-NILMRC-181/2020|EPI ISL 483629|B.1.1|Bangladesh|2020-06-20	Asia|hCoV-19/Bangladesh/BCSIR-NILMRC-372/2020|EPI ISL 514249|B.1.1|Bangladesh|2020-07-31	0.0004366897	Asia
Asia|hCoV-19/India/KA-IB23/2020|EPI ISL 508301|B.1.5|India|2020-06-21	Asia|hCoV-19/Bangladesh/BCSIR-NILMRC-372/2020|EPI ISL 514249|B.1.1|Bangladesh|2020-07-31	0.0004030765	Asia
Asia|hCoV-19/South Korea/KCDC2542/2020|EPI ISL 514945|B.1.1|South Korea|2020-06-21	Asia|hCoV-19/Bangladesh/BCSIR-NILMRC-372/2020|EPI ISL 514249|B.1.1|Bangladesh|2020-07-31	0.0004366881	Asia
Asia|hCoV-19/Indonesia/YO-UGM-202449/2020|EPI ISL 516800|B.1.160|Indonesia|2020-06-22	Asia|hCoV-19/Bangladesh/BCSIR-NILMRC-372/2020|EPI ISL 514249|B.1.1|Bangladesh|2020-07-31	0.0004366678	Asia
Asia|hCoV-19/Singapore/268nan/2020|EPI ISL 477180|B.1.5|Singapore|2020-06-22	Asia|hCoV-19/Bangladesh/BCSIR-NILMRC-372/2020|EPI ISL 514249|B.1.1|Bangladesh|2020-07-31	0.0002350892	Asia
Asia|hCoV-19/India/HR-TF30/2020|EPI ISL 508503|B.1.36|India|2020-06-22	Asia|hCoV-19/Bangladesh/BCSIR-NILMRC-372/2020|EPI ISL 514249|B.1.1|Bangladesh|2020-07-31	0.0006046607	Asia
Asia|hCoV-19/India/GJ-GBRC-384a/2020|EPI ISL 524744|B.1.36|India|2020-06-22	Asia|hCoV-19/Bangladesh/BCSIR-NILMRC-372/2020|EPI ISL 514249|B.1.1|Bangladesh|2020-07-31	0.0006725451	Asia
Asia|hCoV-19/Hong Kong/HKU-200723-003/2020|EPI ISL 497770|B.1.275|Hong Kong|2020-06-22	Asia|hCoV-19/Bangladesh/BCSIR-NILMRC-372/2020|EPI ISL 514249|B.1.1|Bangladesh|2020-07-31	0.0006384327	Asia
Asia|hCoV-19/SaudiArabia/KAUST-JEDDAH1000/2020|EPI ISL 512874|B.1.247|Saudi Arabia|2020-06-23	Asia|hCoV-19/Bangladesh/BCSIR-NILMRC-372/2020|EPI ISL 514249|B.1.1|Bangladesh|2020-07-31	0.0003694731	Asia
Asia|hCoV-19/SaudiArabia/KAUST-JEDDAH999/2020|EPI ISL 513072|B.1.1|Saudi Arabia|2020-06-23	Asia|hCoV-19/Bangladesh/BCSIR-NILMRC-372/2020|EPI ISL 514249|B.1.1|Bangladesh|2020-07-31	0.0002014797	Asia
Asia|hCoV-19/SaudiArabia/KAUST-JEDDAH1033/2020|EPI ISL 512902|B.1.261|Saudi Arabia|2020-06-23	Asia|hCoV-19/Bangladesh/BCSIR-NILMRC-372/2020|EPI ISL 514249|B.1.1|Bangladesh|2020-07-31	0.0005039062	Asia
Asia|hCoV-19/SaudiArabia/KAUST-JEDDAH1031/2020|EPI ISL 512900|B.1.247|Saudi Arabia|2020-06-23	Asia|hCoV-19/Bangladesh/BCSIR-NILMRC-372/2020|EPI ISL 514249|B.1.1|Bangladesh|2020-07-31	0.0004702533	Asia
Asia|hCoV-19/Bangladesh/BCSIR-NILMRC-219/2020|EPI ISL 483707|B.1.1.316|Bangladesh|2020-06-24	Asia|hCoV-19/Bangladesh/BCSIR-NILMRC-372/2020|EPI ISL 514249|B.1.1|Bangladesh|2020-07-31	0.0002351010	Asia
Asia|hCoV-19/Bangladesh/BCSIR-NILMRC-216/2020|EPI ISL 483703|B.1.36|Bangladesh|2020-06-24	Asia|hCoV-19/Bangladesh/BCSIR-NILMRC-372/2020|EPI ISL 514249|B.1.1|Bangladesh|2020-07-31	0.0005711360	Asia
Asia|hCoV-19/South Korea/KCDC2558/2020|EPI ISL 514961|B.1.1|South Korea|2020-06-24	Asia|hCoV-19/Bangladesh/BCSIR-NILMRC-372/2020|EPI ISL 514249|B.1.1|Bangladesh|2020-07-31	0.0002014983	Asia
Asia|hCoV-19/South Korea/KCDC2557/2020|EPI ISL 514960|B.1.1|South Korea|2020-06-24	Asia|hCoV-19/Bangladesh/BCSIR-NILMRC-372/2020|EPI ISL 514249|B.1.1|Bangladesh|2020-07-31	0.0002686923	Asia
Asia|hCoV-19/Bangladesh/BCSIR-NILMRC-218/2020|EPI ISL 483705|B.1.1|Bangladesh|2020-06-24	Asia|hCoV-19/Bangladesh/BCSIR-NILMRC-372/2020|EPI ISL 514249|B.1.1|Bangladesh|2020-07-31	0.0002686923	Asia
Asia|hCoV-19/India/GJ-GBRC329/2020|EPI ISL 512064|B.1.36|India|2020-06-25	Asia|hCoV-19/Bangladesh/BCSIR-NILMRC-372/2020|EPI ISL 514249|B.1.1|Bangladesh|2020-07-31	0.0005039146	Asia
Asia|hCoV-19/India/GJ-GBRC357b/2020|EPI ISL 514607|B.1.36|India|2020-06-25	Asia|hCoV-19/Bangladesh/BCSIR-NILMRC-372/2020|EPI ISL 514249|B.1.1|Bangladesh|2020-07-31	0.0005375289	Asia
Asia|hCoV-19/India/GJ-GBRC355a/2020|EPI ISL 514603|B.1.36|India|2020-06-25	Asia|hCoV-19/Bangladesh/BCSIR-NILMRC-372/2020|EPI ISL 514249|B.1.1|Bangladesh|2020-07-31	0.0004366751	Asia
Asia|hCoV-19/India/GJ-GBRC356/2020|EPI ISL 514605|B.1.36|India|2020-06-25	Asia|hCoV-19/Bangladesh/BCSIR-NILMRC-372/2020|EPI ISL 514249|B.1.1|Bangladesh|2020-07-31	0.0005711265	Asia
Asia|hCoV-19/India/GJ-GBRC355b/2020|EPI ISL 514604|B.1.36|India|2020-06-25	Asia|hCoV-19/Bangladesh/BCSIR-NILMRC-372/2020|EPI ISL 514249|B.1.1|Bangladesh|2020-07-31	0.0004702890	Asia
Asia|hCoV-19/United Arab Emirates/529/2020|EPI ISL 528703|B.1.1.220|United Arab Emirates|2020-06-26	Asia|hCoV-19/Bangladesh/BCSIR-NILMRC-372/2020|EPI ISL 514249|B.1.1|Bangladesh|2020-07-31	0.0003358778	Asia
Asia|hCoV-19/Indonesia/JT-UGM-202538/2020|EPI ISL 525492|B.1.160|Indonesia|2020-06-26	Asia|hCoV-19/Bangladesh/BCSIR-NILMRC-372/2020|EPI ISL 514249|B.1.1|Bangladesh|2020-07-31	0.0005038913	Asia
Asia|hCoV-19/India/UP-MN32/2020|EPI ISL 508419|B.1.36|India|2020-06-27	Asia|hCoV-19/Bangladesh/BCSIR-NILMRC-372/2020|EPI ISL 514249|B.1.1|Bangladesh|2020-07-31	0.0005038764	Asia
Asia|hCoV-19/South Korea/KCDC2683/2020|EPI ISL 522464|B.1.275|South Korea|2020-06-27	Asia|hCoV-19/Bangladesh/BCSIR-NILMRC-372/2020|EPI ISL 514249|B.1.1|Bangladesh|2020-07-31	0.0004425892	Asia
Asia|hCoV-19/Indonesia/JB-TFRIC19-R30535/2020|EPI ISL 528747|B.1.1|Indonesia|2020-06-28	Asia|hCoV-19/Bangladesh/BCSIR-NILMRC-372/2020|EPI ISL 514249|B.1.1|Bangladesh|2020-07-31	0.0001679161	Asia
Asia|hCoV-19/India/GJ-GBRC283/2020|EPI ISL 495020|B.1.246|India|2020-06-28	Asia|hCoV-19/Bangladesh/BCSIR-NILMRC-372/2020|EPI ISL 514249|B.1.1|Bangladesh|2020-07-31	0.0004369946	Asia
Asia|hCoV-19/South Korea/KCDC2588/2020|EPI ISL 514991|B.1.1|South Korea|2020-06-29	Asia|hCoV-19/Bangladesh/BCSIR-NILMRC-372/2020|EPI ISL 514249|B.1.1|Bangladesh|2020-07-31	0.0002686665	Asia
Asia|hCoV-19/South Korea/KCDC2589/2020|EPI ISL 514992|B.1.1|South Korea|2020-06-29	Asia|hCoV-19/Bangladesh/BCSIR-NILMRC-372/2020|EPI ISL 514249|B.1.1|Bangladesh|2020-07-31	0.0002692044	Asia
Asia|hCoV-19/Israel/CVL1195/2020|EPI ISL 516904|B.1.3|Israel|2020-06-29	Asia|hCoV-19/Bangladesh/BCSIR-NILMRC-372/2020|EPI ISL 514249|B.1.1|Bangladesh|2020-07-31	0.0008185628	Asia
Asia|hCoV-19/India/GJ-GBRC284a/2020|EPI ISL 495021|B.1.36|India|2020-06-30	Asia|hCoV-19/Bangladesh/BCSIR-NILMRC-372/2020|EPI ISL 514249|B.1.1|Bangladesh|2020-07-31	0.0005038993	Asia
Asia|hCoV-19/India/GJ-GBRC284b/2020|EPI ISL 495022|B.1.36|India|2020-06-30	Asia|hCoV-19/Bangladesh/BCSIR-NILMRC-372/2020|EPI ISL 514249|B.1.1|Bangladesh|2020-07-31	0.0005375288	Asia
Asia|hCoV-19/United Arab Emirates/558/2020|EPI ISL 528705|B.1|United Arab Emirates|2020-06-30	Asia|hCoV-19/Bangladesh/BCSIR-NILMRC-372/2020|EPI ISL 514249|B.1.1|Bangladesh|2020-07-31	0.0004030631	Asia
Asia|hCoV-19/South Korea/KCDC2687/2020|EPI ISL 522467|B.1.1|South Korea|2020-06-30	Asia|hCoV-19/Bangladesh/BCSIR-NILMRC-372/2020|EPI ISL 514249|B.1.1|Bangladesh|2020-07-31	0.0001679612	Asia
Asia|hCoV-19/Hong Kong/HKU-200723-042/2020|EPI ISL 497809|B.1|Hong Kong|2020-07-01	Asia|hCoV-19/Bangladesh/BCSIR-NILMRC-372/2020|EPI ISL 514249|B.1.1|Bangladesh|2020-07-31	0.0006048364	Asia
Asia|hCoV-19/United Arab Emirates/581/2020|EPI ISL 528707|B.1|United Arab Emirates|2020-07-01	Asia|hCoV-19/Bangladesh/BCSIR-NILMRC-372/2020|EPI ISL 514249|B.1.1|Bangladesh|2020-07-31	0.0004030817	Asia
Asia|hCoV-19/South Korea/KCDC2689/2020|EPI ISL 522469|B.1|South Korea|2020-07-01	Asia|hCoV-19/Bangladesh/BCSIR-NILMRC-372/2020|EPI ISL 514249|B.1.1|Bangladesh|2020-07-31	0.0005378429	Asia
Asia|hCoV-19/India/GJ-GBRC285/2020|EPI ISL 495023|B.1.247|India|2020-07-02	Asia|hCoV-19/Bangladesh/BCSIR-NILMRC-372/2020|EPI ISL 514249|B.1.1|Bangladesh|2020-07-31	0.0003694902	Asia
Asia|hCoV-19/South Korea/KCDC2691/2020|EPI ISL 522471|B.1.1|South Korea|2020-07-02	Asia|hCoV-19/Bangladesh/BCSIR-NILMRC-372/2020|EPI ISL 514249|B.1.1|Bangladesh|2020-07-31	0.0003394036	Asia
Asia|hCoV-19/Hong Kong/HKU-200723-077/2020|EPI ISL 497844|B.1|Hong Kong|2020-07-03	Asia|hCoV-19/Bangladesh/BCSIR-NILMRC-372/2020|EPI ISL 514249|B.1.1|Bangladesh|2020-07-31	0.0003722142	Asia
Asia|hCoV-19/India/UT-IMT-AT52/2020|EPI ISL 560320|B.1.247|India|2020-07-03	Asia|hCoV-19/Bangladesh/BCSIR-NILMRC-372/2020|EPI ISL 514249|B.1.1|Bangladesh|2020-07-31	0.0004770464	Asia
Asia|hCoV-19/India/GJ-GBRC287/2020|EPI ISL 495025|B.1.5|India|2020-07-04	Asia|hCoV-19/Bangladesh/BCSIR-NILMRC-372/2020|EPI ISL 514249|B.1.1|Bangladesh|2020-07-31	0.0002350823	Asia
Asia|hCoV-19/South Korea/KCDC2695/2020|EPI ISL 522475|B.1.1|South Korea|2020-07-04	Asia|hCoV-19/Bangladesh/BCSIR-NILMRC-372/2020|EPI ISL 514249|B.1.1|Bangladesh|2020-07-31	0.0002015974	Asia
Asia|hCoV-19/South Korea/KCDC2694/2020|EPI ISL 522474|B.1.1|South Korea|2020-07-04	Asia|hCoV-19/Bangladesh/BCSIR-NILMRC-372/2020|EPI ISL 514249|B.1.1|Bangladesh|2020-07-31	0.0001680544	Asia
Asia|hCoV-19/South Korea/KCDC2697/2020|EPI ISL 522477|B.1.1|South Korea|2020-07-04	Asia|hCoV-19/Bangladesh/BCSIR-NILMRC-372/2020|EPI ISL 514249|B.1.1|Bangladesh|2020-07-31	0.0002694843	Asia
Asia|hCoV-19/South Korea/KCDC2698/2020|EPI ISL 522478|B.1.1|South Korea|2020-07-04	Asia|hCoV-19/Bangladesh/BCSIR-NILMRC-372/2020|EPI ISL 514249|B.1.1|Bangladesh|2020-07-31	0.0002358337	Asia
Asia|hCoV-19/Bangladesh/BCSIR-NILMRC-222/2020|EPI ISL 487362|B.1|Bangladesh|2020-07-06	Asia|hCoV-19/Bangladesh/BCSIR-NILMRC-372/2020|EPI ISL 514249|B.1.1|Bangladesh|2020-07-31	0.0003358480	Asia
Asia|hCoV-19/India/GJ-GBRC-392b/2020|EPI ISL 524759|B.1.160|India|2020-07-06	Asia|hCoV-19/Bangladesh/BCSIR-NILMRC-372/2020|EPI ISL 514249|B.1.1|Bangladesh|2020-07-31	0.0005711530	Asia
Asia|hCoV-19/India/GJ-GBRC-389a/2020|EPI ISL 524752|B.1.160.1|India|2020-07-06	Asia|hCoV-19/Bangladesh/BCSIR-NILMRC-372/2020|EPI ISL 514249|B.1.1|Bangladesh|2020-07-31	0.0004703404	Asia
Asia|hCoV-19/India/GJ-GBRC-391a/2020|EPI ISL 524756|B.1.36|India|2020-07-06	Asia|hCoV-19/Bangladesh/BCSIR-NILMRC-372/2020|EPI ISL 514249|B.1.1|Bangladesh|2020-07-31	0.0005711075	Asia
Asia|hCoV-19/Bangladesh/BCSIR-NILMRC-228/2020|EPI ISL 487368|B.1.159|Bangladesh|2020-07-06	Asia|hCoV-19/Bangladesh/BCSIR-NILMRC-372/2020|EPI ISL 514249|B.1.1|Bangladesh|2020-07-31	0.0005043427	Asia
Asia|hCoV-19/India/GJ-GBRC-389b/2020|EPI ISL 524753|B.1.160.1|India|2020-07-06	Asia|hCoV-19/Bangladesh/BCSIR-NILMRC-372/2020|EPI ISL 514249|B.1.1|Bangladesh|2020-07-31	0.0005375786	Asia
Asia|hCoV-19/Bangladesh/BCSIR-NILMRC-244/2020|EPI ISL 487384|B.1.1.316|Bangladesh|2020-07-06	Asia|hCoV-19/Bangladesh/BCSIR-NILMRC-372/2020|EPI ISL 514249|B.1.1|Bangladesh|2020-07-31	0.0002350862	Asia
Asia|hCoV-19/India/GJ-GBRC335a/2020|EPI ISL 512072|B.1.247|India|2020-07-06	Asia|hCoV-19/Bangladesh/BCSIR-NILMRC-372/2020|EPI ISL 514249|B.1.1|Bangladesh|2020-07-31	0.0004702811	Asia
Asia|hCoV-19/India/GJ-GBRC-394a/2020|EPI ISL 524762|B.1|India|2020-07-06	Asia|hCoV-19/Bangladesh/BCSIR-NILMRC-372/2020|EPI ISL 514249|B.1.1|Bangladesh|2020-07-31	0.0004366678	Asia
Asia|hCoV-19/Bangladesh/BCSIR-NILMRC-230/2020|EPI ISL 487372|B.1.1.316|Bangladesh|2020-07-06	Asia|hCoV-19/Bangladesh/BCSIR-NILMRC-372/2020|EPI ISL 514249|B.1.1|Bangladesh|2020-07-31	0.0003358579	Asia
Asia|hCoV-19/Bangladesh/BCSIR-NILMRC-259/2020|EPI ISL 498808|B.1.1.316|Bangladesh|2020-07-07	Asia|hCoV-19/Bangladesh/BCSIR-NILMRC-372/2020|EPI ISL 514249|B.1.1|Bangladesh|2020-07-31	0.0003694684	Asia
Asia|hCoV-19/Hong Kong/HKU-200723-015/2020|EPI ISL 497782|B.1.160|Hong Kong|2020-07-07	Asia|hCoV-19/Bangladesh/BCSIR-NILMRC-372/2020|EPI ISL 514249|B.1.1|Bangladesh|2020-07-31	0.0004702890	Asia
Asia|hCoV-19/Bangladesh/BCSIR-NILMRC-263/2020|EPI ISL 498267|B.1.1|Bangladesh|2020-07-07	Asia|hCoV-19/Bangladesh/BCSIR-NILMRC-372/2020|EPI ISL 514249|B.1.1|Bangladesh|2020-07-31	0.0001678963	Asia
Asia|hCoV-19/Bangladesh/BCSIR-NILMRC-250/2020|EPI ISL 490114|B.1.1|Bangladesh|2020-07-07	Asia|hCoV-19/Bangladesh/BCSIR-NILMRC-372/2020|EPI ISL 514249|B.1.1|Bangladesh|2020-07-31	0.0002686550	Asia
Asia|hCoV-19/South Korea/KCDC2708/2020|EPI ISL 522487|B.1.1|South Korea|2020-07-07	Asia|hCoV-19/Bangladesh/BCSIR-NILMRC-372/2020|EPI ISL 514249|B.1.1|Bangladesh|2020-07-31	0.0002686506	Asia
Asia|hCoV-19/Hong Kong/HKU-200723-084/2020|EPI ISL 497851|B.6|Hong Kong|2020-07-07	Asia|hCoV-19/Bangladesh/BCSIR-NILMRC-372/2020|EPI ISL 514249|B.1.1|Bangladesh|2020-07-31	0.0006784609	Asia
Asia|hCoV-19/South Korea/KCDC2638/2020|EPI ISL 515040|B.1.1|South Korea|2020-07-08	Asia|hCoV-19/Bangladesh/BCSIR-NILMRC-372/2020|EPI ISL 514249|B.1.1|Bangladesh|2020-07-31	0.0002686923	Asia
Asia|hCoV-19/South Korea/KCDC2709/2020|EPI ISL 522488|B.1.1|South Korea|2020-07-08	Asia|hCoV-19/Bangladesh/BCSIR-NILMRC-372/2020|EPI ISL 514249|B.1.1|Bangladesh|2020-07-31	0.0003022520	Asia
Asia|hCoV-19/Hong Kong/HKU-200723-050/2020|EPI ISL 497817|B.1.1|Hong Kong|2020-07-08	Asia|hCoV-19/Bangladesh/BCSIR-NILMRC-372/2020|EPI ISL 514249|B.1.1|Bangladesh|2020-07-31	0.0002033509	Asia
Asia|hCoV-19/Hong Kong/HKU-200723-068/2020|EPI ISL 497835|B.1.1|Hong Kong|2020-07-08	Asia|hCoV-19/Bangladesh/BCSIR-NILMRC-372/2020|EPI ISL 514249|B.1.1|Bangladesh|2020-07-31	0.0003050543	Asia
Asia|hCoV-19/India/GJ-GBRC338b/2020|EPI ISL 512076|B.1.247|India|2020-07-09	Asia|hCoV-19/Bangladesh/BCSIR-NILMRC-372/2020|EPI ISL 514249|B.1.1|Bangladesh|2020-07-31	0.0004366751	Asia
Asia|hCoV-19/India/GJ-GBRC-375/2020|EPI ISL 524732|B.1.247|India|2020-07-09	Asia|hCoV-19/Bangladesh/BCSIR-NILMRC-372/2020|EPI ISL 514249|B.1.1|Bangladesh|2020-07-31	0.0004030832	Asia
Asia|hCoV-19/India/GJ-GBRC338a/2020|EPI ISL 512075|B.1.247|India|2020-07-09	Asia|hCoV-19/Bangladesh/BCSIR-NILMRC-372/2020|EPI ISL 514249|B.1.1|Bangladesh|2020-07-31	0.0004030832	Asia
Asia|hCoV-19/India/GJ-GBRC-339/2020|EPI ISL 512077|B.1.247|India|2020-07-09	Asia|hCoV-19/Bangladesh/BCSIR-NILMRC-372/2020|EPI ISL 514249|B.1.1|Bangladesh|2020-07-31	0.0005716019	Asia
Asia|hCoV-19/India/GJ-GBRC337a/2020|EPI ISL 514435|B.1.247|India|2020-07-09	Asia|hCoV-19/Bangladesh/BCSIR-NILMRC-372/2020|EPI ISL 514249|B.1.1|Bangladesh|2020-07-31	0.0003695180	Asia
Asia|hCoV-19/India/GJ-GBRC337b/2020|EPI ISL 514436|B.1.247|India|2020-07-09	Asia|hCoV-19/Bangladesh/BCSIR-NILMRC-372/2020|EPI ISL 514249|B.1.1|Bangladesh|2020-07-31	0.0004031374	Asia
Asia|hCoV-19/India/GJ-GBRC340/2020|EPI ISL 514437|B.1.247|India|2020-07-09	Asia|hCoV-19/Bangladesh/BCSIR-NILMRC-372/2020|EPI ISL 514249|B.1.1|Bangladesh|2020-07-31	0.0003362801	Asia
Asia|hCoV-19/South Korea/KCDC2711/2020|EPI ISL 522490|A|South Korea|2020-07-10	Asia|hCoV-19/Bangladesh/BCSIR-NILMRC-372/2020|EPI ISL 514249|B.1.1|Bangladesh|2020-07-31	0.0006785994	Asia
Asia|hCoV-19/Hong Kong/HKU-200723-069/2020|EPI ISL 497836|B.1.1|Hong Kong|2020-07-10	Asia|hCoV-19/Bangladesh/BCSIR-NILMRC-372/2020|EPI ISL 514249|B.1.1|Bangladesh|2020-07-31	0.0002033510	Asia
Asia|hCoV-19/Hong Kong/HKU-200723-092/2020|EPI ISL 497859|B.1.1|Hong Kong|2020-07-10	Asia|hCoV-19/Bangladesh/BCSIR-NILMRC-372/2020|EPI ISL 514249|B.1.1|Bangladesh|2020-07-31	0.0001711671	Asia
Asia|hCoV-19/Hong Kong/HKU-200723-001/2020|EPI ISL 497768|B.6|Hong Kong|2020-07-10	Asia|hCoV-19/Bangladesh/BCSIR-NILMRC-372/2020|EPI ISL 514249|B.1.1|Bangladesh|2020-07-31	0.0007538867	Asia
Asia|hCoV-19/India/GJ-GBRC-387a/2020|EPI ISL 524749|B.4|India|2020-07-11	Asia|hCoV-19/Bangladesh/BCSIR-NILMRC-372/2020|EPI ISL 514249|B.1.1|Bangladesh|2020-07-31	0.0007393148	Asia
Asia|hCoV-19/South Korea/KCDC2650/2020|EPI ISL 515052|B.1.1|South Korea|2020-07-11	Asia|hCoV-19/Bangladesh/BCSIR-NILMRC-372/2020|EPI ISL 514249|B.1.1|Bangladesh|2020-07-31	0.0002350792	Asia
Asia|hCoV-19/India/GJ-GBRC-388/2020|EPI ISL 524751|B.1.36|India|2020-07-11	Asia|hCoV-19/Bangladesh/BCSIR-NILMRC-372/2020|EPI ISL 514249|B.1.1|Bangladesh|2020-07-31	0.0005711265	Asia
Asia|hCoV-19/India/GJ-GBRC-385/2020|EPI ISL 524746|B.4|India|2020-07-11	Asia|hCoV-19/Bangladesh/BCSIR-NILMRC-372/2020|EPI ISL 514249|B.1.1|Bangladesh|2020-07-31	0.0007729711	Asia
Asia|hCoV-19/India/GJ-GBRC-387b/2020|EPI ISL 524750|B.4|India|2020-07-11	Asia|hCoV-19/Bangladesh/BCSIR-NILMRC-372/2020|EPI ISL 514249|B.1.1|Bangladesh|2020-07-31	0.0007729354	Asia
Asia|hCoV-19/India/GJ-GBRC-386b/2020|EPI ISL 524748|B.1.36|India|2020-07-11	Asia|hCoV-19/Bangladesh/BCSIR-NILMRC-372/2020|EPI ISL 514249|B.1.1|Bangladesh|2020-07-31	0.0005043319	Asia
Asia|hCoV-19/India/GJ-GBRC-386a/2020|EPI ISL 524747|B.1.36|India|2020-07-11	Asia|hCoV-19/Bangladesh/BCSIR-NILMRC-372/2020|EPI ISL 514249|B.1.1|Bangladesh|2020-07-31	0.0004370366	Asia
Asia|hCoV-19/India/GJ-GBRC-377a/2020|EPI ISL 524735|B.1.36|India|2020-07-11	Asia|hCoV-19/Bangladesh/BCSIR-NILMRC-372/2020|EPI ISL 514249|B.1.1|Bangladesh|2020-07-31	0.0005380825	Asia
Asia|hCoV-19/South Korea/KCDC2721/2020|EPI ISL 522500|A|South Korea|2020-07-11	Asia|hCoV-19/Bangladesh/BCSIR-NILMRC-372/2020|EPI ISL 514249|B.1.1|Bangladesh|2020-07-31	0.0006723618	Asia
Asia|hCoV-19/Bangladesh/BCSIR-NILMRC-344/2020|EPI ISL 498803|B.1.1|Bangladesh|2020-07-12	Asia|hCoV-19/Bangladesh/BCSIR-NILMRC-372/2020|EPI ISL 514249|B.1.1|Bangladesh|2020-07-31	0.0003358974	Asia
Asia|hCoV-19/Singapore/745/2020|EPI ISL 500572|B.1.1|Singapore|2020-07-12	Asia|hCoV-19/Bangladesh/BCSIR-NILMRC-372/2020|EPI ISL 514249|B.1.1|Bangladesh|2020-07-31	0.0002702069	Asia
Asia|hCoV-19/South Korea/KCDC2722/2020|EPI ISL 522501|A|South Korea|2020-07-12	Asia|hCoV-19/Bangladesh/BCSIR-NILMRC-372/2020|EPI ISL 514249|B.1.1|Bangladesh|2020-07-31	0.0006724072	Asia
Asia|hCoV-19/South Korea/KCDC2716/2020|EPI ISL 522495|B.1.1|South Korea|2020-07-12	Asia|hCoV-19/Bangladesh/BCSIR-NILMRC-372/2020|EPI ISL 514249|B.1.1|Bangladesh|2020-07-31	0.0003027236	Asia
Asia|hCoV-19/South Korea/KCDC2719/2020|EPI ISL 522498|B.1.1|South Korea|2020-07-12	Asia|hCoV-19/Bangladesh/BCSIR-NILMRC-372/2020|EPI ISL 514249|B.1.1|Bangladesh|2020-07-31	0.0002694038	Asia
Asia|hCoV-19/South Korea/KCDC2717/2020|EPI ISL 522496|B.1.1|South Korea|2020-07-12	Asia|hCoV-19/Bangladesh/BCSIR-NILMRC-372/2020|EPI ISL 514249|B.1.1|Bangladesh|2020-07-31	0.0003032745	Asia
Asia|hCoV-19/Hong Kong/HKU-200723-048/2020|EPI ISL 497815|B.1.1|Hong Kong|2020-07-12	Asia|hCoV-19/Bangladesh/BCSIR-NILMRC-372/2020|EPI ISL 514249|B.1.1|Bangladesh|2020-07-31	0.0002033509	Asia
Asia|hCoV-19/Hong Kong/HKU-200723-071/2020|EPI ISL 497838|B.1.1|Hong Kong|2020-07-12	Asia|hCoV-19/Bangladesh/BCSIR-NILMRC-372/2020|EPI ISL 514249|B.1.1|Bangladesh|2020-07-31	0.0001026507	Asia
Asia|hCoV-19/South Korea/KCDC2715/2020|EPI ISL 522494|B.1.1|South Korea|2020-07-12	Asia|hCoV-19/Bangladesh/BCSIR-NILMRC-372/2020|EPI ISL 514249|B.1.1|Bangladesh|2020-07-31	0.0003422909	Asia
Asia|hCoV-19/South Korea/KCDC2723/2020|EPI ISL 522502|B.6|South Korea|2020-07-13	Asia|hCoV-19/Bangladesh/BCSIR-NILMRC-372/2020|EPI ISL 514249|B.1.1|Bangladesh|2020-07-31	0.0007055993	Asia
Asia|hCoV-19/Singapore/777/2020|EPI ISL 509387|B.1.247|Singapore|2020-07-13	Asia|hCoV-19/Bangladesh/BCSIR-NILMRC-372/2020|EPI ISL 514249|B.1.1|Bangladesh|2020-07-31	0.0006720280	Asia
Asia|hCoV-19/South Korea/KCDC2653/2020|EPI ISL 516783|A|South Korea|2020-07-13	Asia|hCoV-19/Bangladesh/BCSIR-NILMRC-372/2020|EPI ISL 514249|B.1.1|Bangladesh|2020-07-31	0.0006731340	Asia
Asia|hCoV-19/India/TG-CCMB-W900/2020|EPI ISL 528833|B.1.1.8|India|2020-07-14	Asia|hCoV-19/Bangladesh/BCSIR-NILMRC-372/2020|EPI ISL 514249|B.1.1|Bangladesh|2020-07-31	0.0004030646	Asia
Asia|hCoV-19/India/TG-CCMB-W855/2020|EPI ISL 528827|B.1.1.8|India|2020-07-14	Asia|hCoV-19/Bangladesh/BCSIR-NILMRC-372/2020|EPI ISL 514249|B.1.1|Bangladesh|2020-07-31	0.0004030579	Asia
Asia|hCoV-19/India/TG-CCMB-X59/2020|EPI ISL 528861|B.1.1|India|2020-07-14	Asia|hCoV-19/Bangladesh/BCSIR-NILMRC-372/2020|EPI ISL 514249|B.1.1|Bangladesh|2020-07-31	0.0003694745	Asia
Asia|hCoV-19/Bangladesh/BCSIR-NILMRC-287/2020|EPI ISL 504177|B.1|Bangladesh|2020-07-14	Asia|hCoV-19/Bangladesh/BCSIR-NILMRC-372/2020|EPI ISL 514249|B.1.1|Bangladesh|2020-07-31	0.0003022800	Asia
Asia|hCoV-19/India/TG-CCMB-W842/2020|EPI ISL 528823|B.1.1.8|India|2020-07-14	Asia|hCoV-19/Bangladesh/BCSIR-NILMRC-372/2020|EPI ISL 514249|B.1.1|Bangladesh|2020-07-31	0.0005375786	Asia
Asia|hCoV-19/India/TG-CCMB-X65/2020|EPI ISL 528862|B.1.1.8|India|2020-07-14	Asia|hCoV-19/Bangladesh/BCSIR-NILMRC-372/2020|EPI ISL 514249|B.1.1|Bangladesh|2020-07-31	0.0003022610	Asia
Asia|hCoV-19/India/TG-CCMB-W908/2020|EPI ISL 528835|B.1.1.8|India|2020-07-14	Asia|hCoV-19/Bangladesh/BCSIR-NILMRC-372/2020|EPI ISL 514249|B.1.1|Bangladesh|2020-07-31	0.0003358424	Asia
Asia|hCoV-19/India/TG-CCMB-X86/2020|EPI ISL 528865|B.1.1.8|India|2020-07-14	Asia|hCoV-19/Bangladesh/BCSIR-NILMRC-372/2020|EPI ISL 514249|B.1.1|Bangladesh|2020-07-31	0.0004030833	Asia
Asia|hCoV-19/South Korea/KCDC2731/2020|EPI ISL 522510|B.1.160|South Korea|2020-07-14	Asia|hCoV-19/Bangladesh/BCSIR-NILMRC-372/2020|EPI ISL 514249|B.1.1|Bangladesh|2020-07-31	0.0005039231	Asia
Asia|hCoV-19/India/TG-CCMB-X110/2020|EPI ISL 528845|B.1.1.8|India|2020-07-15	Asia|hCoV-19/Bangladesh/BCSIR-NILMRC-372/2020|EPI ISL 514249|B.1.1|Bangladesh|2020-07-31	0.0003694684	Asia
Asia|hCoV-19/Bangladesh/BCSIR-NILMRC-343/2020|EPI ISL 504184|B.1.247|Bangladesh|2020-07-15	Asia|hCoV-19/Bangladesh/BCSIR-NILMRC-372/2020|EPI ISL 514249|B.1.1|Bangladesh|2020-07-31	0.0006047804	Asia
Asia|hCoV-19/Bangladesh/BCSIR-NILMRC-350/2020|EPI ISL 514228|B.1.1|Bangladesh|2020-07-15	Asia|hCoV-19/Bangladesh/BCSIR-NILMRC-372/2020|EPI ISL 514249|B.1.1|Bangladesh|2020-07-31	0.0003358974	Asia
Asia|hCoV-19/Bangladesh/BCSIR-NILMRC-341/2020|EPI ISL 498802|B.1.1.316|Bangladesh|2020-07-15	Asia|hCoV-19/Bangladesh/BCSIR-NILMRC-372/2020|EPI ISL 514249|B.1.1|Bangladesh|2020-07-31	0.0003358735	Asia
Asia|hCoV-19/India/TG-CCMB-X112/2020|EPI ISL 528847|B.1.1.8|India|2020-07-15	Asia|hCoV-19/Bangladesh/BCSIR-NILMRC-372/2020|EPI ISL 514249|B.1.1|Bangladesh|2020-07-31	0.0004367026	Asia
Asia|hCoV-19/Bangladesh/BCSIR-NILMRC-346/2020|EPI ISL 498805|B.1.1.316|Bangladesh|2020-07-15	Asia|hCoV-19/Bangladesh/BCSIR-NILMRC-372/2020|EPI ISL 514249|B.1.1|Bangladesh|2020-07-31	0.0002350862	Asia
Asia|hCoV-19/Zhejiang/SX0715/2020|EPI ISL 497950|B.1.1|China|2020-07-15	Asia|hCoV-19/Bangladesh/BCSIR-NILMRC-372/2020|EPI ISL 514249|B.1.1|Bangladesh|2020-07-31	0.0002014831	Asia
Asia|hCoV-19/India/TG-CCMB-X115/2020|EPI ISL 528849|B.1.1.8|India|2020-07-15	Asia|hCoV-19/Bangladesh/BCSIR-NILMRC-372/2020|EPI ISL 514249|B.1.1|Bangladesh|2020-07-31	0.0003022660	Asia
Asia|hCoV-19/India/TG-CCMB-X103/2020|EPI ISL 528844|B.1.1|India|2020-07-15	Asia|hCoV-19/Bangladesh/BCSIR-NILMRC-372/2020|EPI ISL 514249|B.1.1|Bangladesh|2020-07-31	0.0002686754	Asia
Asia|hCoV-19/South Korea/KCDC2736/2020|EPI ISL 522515|B.1.1|South Korea|2020-07-16	Asia|hCoV-19/Bangladesh/BCSIR-NILMRC-372/2020|EPI ISL 514249|B.1.1|Bangladesh|2020-07-31	0.0002014890	Asia
Asia|hCoV-19/India/UT-IMT-BB45/2020|EPI ISL 560321|B.1.247|India|2020-07-17	Asia|hCoV-19/Bangladesh/BCSIR-NILMRC-372/2020|EPI ISL 514249|B.1.1|Bangladesh|2020-07-31	0.0004379201	Asia
Asia|hCoV-19/Bangladesh/BCSIR-NILMRC-291/2020|EPI ISL 498550|B.1.1.316|Bangladesh|2020-07-18	Asia|hCoV-19/Bangladesh/BCSIR-NILMRC-372/2020|EPI ISL 514249|B.1.1|Bangladesh|2020-07-31	0.0003358580	Asia
Asia|hCoV-19/Bangladesh/BCSIR-NILMRC-298/2020|EPI ISL 498785|B.1.1|Bangladesh|2020-07-18	Asia|hCoV-19/Bangladesh/BCSIR-NILMRC-372/2020|EPI ISL 514249|B.1.1|Bangladesh|2020-07-31	0.0003022520	Asia
Asia|hCoV-19/Bangladesh/BCSIR-NILMRC-297/2020|EPI ISL 498784|B.1.1|Bangladesh|2020-07-18	Asia|hCoV-19/Bangladesh/BCSIR-NILMRC-372/2020|EPI ISL 514249|B.1.1|Bangladesh|2020-07-31	0.0003358834	Asia
Asia|hCoV-19/Bangladesh/BCSIR-NILMRC-305/2020|EPI ISL 498818|B.1.1|Bangladesh|2020-07-18	Asia|hCoV-19/Bangladesh/BCSIR-NILMRC-372/2020|EPI ISL 514249|B.1.1|Bangladesh|2020-07-31	0.0005374792	Asia
Asia|hCoV-19/Bangladesh/BCSIR-NILMRC-295/2020|EPI ISL 504179|B.1.1.316|Bangladesh|2020-07-18	Asia|hCoV-19/Bangladesh/BCSIR-NILMRC-372/2020|EPI ISL 514249|B.1.1|Bangladesh|2020-07-31	0.0002686799	Asia
Asia|hCoV-19/Hong Kong/VM20060346/2020|EPI ISL 539812|B.1.255|Hong Kong|2020-07-19	Asia|hCoV-19/Bangladesh/BCSIR-NILMRC-372/2020|EPI ISL 514249|B.1.1|Bangladesh|2020-07-31	0.0006720480	Asia
Asia|hCoV-19/Bangladesh/BCSIR-NILMRC-311/2020|EPI ISL 498830|B.1.1|Bangladesh|2020-07-19	Asia|hCoV-19/Bangladesh/BCSIR-NILMRC-372/2020|EPI ISL 514249|B.1.1|Bangladesh|2020-07-31	0.0005374792	Asia
Asia|hCoV-19/Bangladesh/BCSIR-NILMRC-274/2020|EPI ISL 498274|B.1.1|Bangladesh|2020-07-19	Asia|hCoV-19/Bangladesh/BCSIR-NILMRC-372/2020|EPI ISL 514249|B.1.1|Bangladesh|2020-07-31	0.0003022850	Asia
Asia|hCoV-19/Hong Kong/VM20060398/2020|EPI ISL 539811|B.1.36|Hong Kong|2020-07-19	Asia|hCoV-19/Bangladesh/BCSIR-NILMRC-372/2020|EPI ISL 514249|B.1.1|Bangladesh|2020-07-31	0.0006046785	Asia
Asia|hCoV-19/Hong Kong/HKU-200723-109/2020|EPI ISL 510540|B.1.1|Hong Kong|2020-07-19	Asia|hCoV-19/Bangladesh/BCSIR-NILMRC-372/2020|EPI ISL 514249|B.1.1|Bangladesh|2020-07-31	0.0004190408	Asia
Asia|hCoV-19/Bangladesh/BCSIR-NILMRC-312/2020|EPI ISL 498892|B.1.1.316|Bangladesh|2020-07-20	Asia|hCoV-19/Bangladesh/BCSIR-NILMRC-372/2020|EPI ISL 514249|B.1.1|Bangladesh|2020-07-31	0.0004031023	Asia
Asia|hCoV-19/Hong Kong/HKU-200723-108/2020|EPI ISL 510539|B.1.1|Hong Kong|2020-07-20	Asia|hCoV-19/Bangladesh/BCSIR-NILMRC-372/2020|EPI ISL 514249|B.1.1|Bangladesh|2020-07-31	0.0002686550	Asia
Asia|hCoV-19/Hong Kong/VM20061555/2020|EPI ISL 539803|B.1.1|Hong Kong|2020-07-20	Asia|hCoV-19/Bangladesh/BCSIR-NILMRC-372/2020|EPI ISL 514249|B.1.1|Bangladesh|2020-07-31	0.0002350763	Asia
Asia|hCoV-19/Israel/CVL-n25955/2020|EPI ISL 514282|B.1.3|Israel|2020-07-20	Asia|hCoV-19/Bangladesh/BCSIR-NILMRC-372/2020|EPI ISL 514249|B.1.1|Bangladesh|2020-07-31	0.0009397428	Asia
Asia|hCoV-19/Bangladesh/BCSIR-NILMRC-384/2020|EPI ISL 514252|B.1.1.316|Bangladesh|2020-07-21	Asia|hCoV-19/Bangladesh/BCSIR-NILMRC-372/2020|EPI ISL 514249|B.1.1|Bangladesh|2020-07-31	0.0003694850	Asia
Asia|hCoV-19/Bangladesh/BCSIR-NILMRC-283/2020|EPI ISL 498815|B.1.1|Bangladesh|2020-07-21	Asia|hCoV-19/Bangladesh/BCSIR-NILMRC-372/2020|EPI ISL 514249|B.1.1|Bangladesh|2020-07-31	0.0004366824	Asia
Asia|hCoV-19/Bangladesh/BCSIR-NILMRC-385/2020|EPI ISL 514242|B.1.1|Bangladesh|2020-07-21	Asia|hCoV-19/Bangladesh/BCSIR-NILMRC-372/2020|EPI ISL 514249|B.1.1|Bangladesh|2020-07-31	0.0003022850	Asia
Asia|hCoV-19/Bangladesh/BCSIR-NILMRC-365/2020|EPI ISL 514238|B.1.1|Bangladesh|2020-07-21	Asia|hCoV-19/Bangladesh/BCSIR-NILMRC-372/2020|EPI ISL 514249|B.1.1|Bangladesh|2020-07-31	0.0004702690	Asia
Asia|hCoV-19/Bangladesh/BCSIR-NILMRC-281/2020|EPI ISL 498814|B.1.1.316|Bangladesh|2020-07-21	Asia|hCoV-19/Bangladesh/BCSIR-NILMRC-372/2020|EPI ISL 514249|B.1.1|Bangladesh|2020-07-31	0.0003022990	Asia
Asia|hCoV-19/Sri Lanka/CDR-KK57/2020|EPI ISL 525486|B.1|Sri Lanka|2020-07-21	Asia|hCoV-19/Bangladesh/BCSIR-NILMRC-372/2020|EPI ISL 514249|B.1.1|Bangladesh|2020-07-31	0.0006722062	Asia
Asia|hCoV-19/Sri Lanka/CDR-KK230/2020|EPI ISL 525489|B.1|Sri Lanka|2020-07-21	Asia|hCoV-19/Bangladesh/BCSIR-NILMRC-372/2020|EPI ISL 514249|B.1.1|Bangladesh|2020-07-31	0.0007732471	Asia
Asia|hCoV-19/South Korea/KCDC2654/2020|EPI ISL 516784|A|South Korea|2020-07-21	Asia|hCoV-19/Bangladesh/BCSIR-NILMRC-372/2020|EPI ISL 514249|B.1.1|Bangladesh|2020-07-31	0.0006389831	Asia
Asia|hCoV-19/South Korea/KCDC2655/2020|EPI ISL 516785|A|South Korea|2020-07-21	Asia|hCoV-19/Bangladesh/BCSIR-NILMRC-372/2020|EPI ISL 514249|B.1.1|Bangladesh|2020-07-31	0.0006053221	Asia
Asia|hCoV-19/Singapore/718/2020|EPI ISL 498616|B.1.1|Singapore|2020-07-21	Asia|hCoV-19/Bangladesh/BCSIR-NILMRC-372/2020|EPI ISL 514249|B.1.1|Bangladesh|2020-07-31	0.0002361151	Asia
Asia|hCoV-19/Liaoning/IVDC-04/2020|EPI ISL 498691|B.1.1|China|2020-07-22	Asia|hCoV-19/Bangladesh/BCSIR-NILMRC-372/2020|EPI ISL 514249|B.1.1|Bangladesh|2020-07-31	0.0003358524	Asia
Asia|hCoV-19/Bangladesh/NGRI-NSTU-02/2020|EPI ISL 514434|B.1.36|Bangladesh|2020-07-22	Asia|hCoV-19/Bangladesh/BCSIR-NILMRC-372/2020|EPI ISL 514249|B.1.1|Bangladesh|2020-07-31	0.0006047726	Asia
Asia|hCoV-19/Bangladesh/NGRI-NSTU-05/2020|EPI ISL 514441|B.1.36|Bangladesh|2020-07-23	Asia|hCoV-19/Bangladesh/BCSIR-NILMRC-372/2020|EPI ISL 514249|B.1.1|Bangladesh|2020-07-31	0.0005711096	Asia
Asia|hCoV-19/Indonesia/JB-TFRIC19-R48875/2020|EPI ISL 528752|B.1.247|Indonesia|2020-07-23	Asia|hCoV-19/Bangladesh/BCSIR-NILMRC-372/2020|EPI ISL 514249|B.1.1|Bangladesh|2020-07-31	0.0005039549	Asia
Asia|hCoV-19/Bangladesh/BCSIR-NILMRC-363/2020|EPI ISL 514236|B.1.1|Bangladesh|2020-07-24	Asia|hCoV-19/Bangladesh/BCSIR-NILMRC-372/2020|EPI ISL 514249|B.1.1|Bangladesh|2020-07-31	0.0005038466	Asia
Asia|hCoV-19/Bangladesh/BCSIR-NILMRC-359/2020|EPI ISL 514233|B.1.1.316|Bangladesh|2020-07-24	Asia|hCoV-19/Bangladesh/BCSIR-NILMRC-372/2020|EPI ISL 514249|B.1.1|Bangladesh|2020-07-31	0.0003358791	Asia
Asia|hCoV-19/Bangladesh/BCSIR-NILMRC-361/2020|EPI ISL 514234|B.1.1|Bangladesh|2020-07-24	Asia|hCoV-19/Bangladesh/BCSIR-NILMRC-372/2020|EPI ISL 514249|B.1.1|Bangladesh|2020-07-31	0.0000000000	Asia
Asia|hCoV-19/Indonesia/JB-TFRIC19-R49542/2020|EPI ISL 528750|B.1.246|Indonesia|2020-07-25	Asia|hCoV-19/Bangladesh/BCSIR-NILMRC-372/2020|EPI ISL 514249|B.1.1|Bangladesh|2020-07-31	0.0005384222	Asia
Asia|hCoV-19/Indonesia/JK-NIHRD-MI41613/2020|EPI ISL 538504|B.1.1|Indonesia|2020-07-27	Asia|hCoV-19/Bangladesh/BCSIR-NILMRC-372/2020|EPI ISL 514249|B.1.1|Bangladesh|2020-07-31	0.0003358636	Asia
Asia|hCoV-19/India/GJ-GBRC333/2020|EPI ISL 512069|B.1.36|India|2020-07-27	Asia|hCoV-19/Bangladesh/BCSIR-NILMRC-372/2020|EPI ISL 514249|B.1.1|Bangladesh|2020-07-31	0.0006384326	Asia
Asia|hCoV-19/India/GJ-GBRC331/2020|EPI ISL 512066|B.1.36|India|2020-07-27	Asia|hCoV-19/Bangladesh/BCSIR-NILMRC-372/2020|EPI ISL 514249|B.1.1|Bangladesh|2020-07-31	0.0006720591	Asia
Asia|hCoV-19/India/GJ-GBRC332b/2020|EPI ISL 512068|B.1.36|India|2020-07-27	Asia|hCoV-19/Bangladesh/BCSIR-NILMRC-372/2020|EPI ISL 514249|B.1.1|Bangladesh|2020-07-31	0.0005715994	Asia
Asia|hCoV-19/India/GJ-GBRC332a/2020|EPI ISL 512067|B.1.36|India|2020-07-27	Asia|hCoV-19/Bangladesh/BCSIR-NILMRC-372/2020|EPI ISL 514249|B.1.1|Bangladesh|2020-07-31	0.0005715825	Asia
Asia|hCoV-19/Indonesia/PA-NIHRD-PME4306/2020|EPI ISL 538512|B|Indonesia|2020-07-30	Asia|hCoV-19/Bangladesh/BCSIR-NILMRC-372/2020|EPI ISL 514249|B.1.1|Bangladesh|2020-07-31	0.0006720030	Asia
Asia|hCoV-19/South Korea/KCDC2810/2020|EPI ISL 526744|B.1.160|South Korea|2020-07-31	Asia|hCoV-19/Bangladesh/BCSIR-NILMRC-372/2020|EPI ISL 514249|B.1.1|Bangladesh|2020-07-31	0.0005038764	Asia
Asia|hCoV-19/Wuhan/IVDC-HB-04/2020|EPI ISL 402120|B|China|2020-01-01	Asia|hCoV-19/SaudiArabia/KAUST-JEDDAH473/2020|EPI ISL 512927|B.1.246|Saudi Arabia|2020-08-04	0.0003358169	Asia
Asia|hCoV-19/Wuhan/IPBCAMS-WH-05/2020|EPI ISL 403928|B|China|2020-01-01	Asia|hCoV-19/SaudiArabia/KAUST-JEDDAH473/2020|EPI ISL 512927|B.1.246|Saudi Arabia|2020-08-04	0.0003022430	Asia
Asia|hCoV-19/Wuhan/WH03/2020|EPI ISL 406800|B|China|2020-01-01	Asia|hCoV-19/SaudiArabia/KAUST-JEDDAH473/2020|EPI ISL 512927|B.1.246|Saudi Arabia|2020-08-04	0.0002686426	Asia
Asia|hCoV-19/Wuhan/WHU01/2020|EPI ISL 406716|B|China|2020-01-02	Asia|hCoV-19/SaudiArabia/KAUST-JEDDAH473/2020|EPI ISL 512927|B.1.246|Saudi Arabia|2020-08-04	0.0002686426	Asia
Asia|hCoV-19/Beijing/Beijing-01/2020|EPI ISL 514752|B|China|2020-01-03	Asia|hCoV-19/SaudiArabia/KAUST-JEDDAH473/2020|EPI ISL 512927|B.1.246|Saudi Arabia|2020-08-04	0.0003022291	Asia
Asia|hCoV-19/Thailand/NIH-15/2020|EPI ISL 434692|B|Thailand|2020-01-05	Asia|hCoV-19/SaudiArabia/KAUST-JEDDAH473/2020|EPI ISL 512927|B.1.246|Saudi Arabia|2020-08-04	0.0002688593	Asia
Asia|hCoV-19/Wuhan/WH04/2020|EPI ISL 406801|A|China|2020-01-05	Asia|hCoV-19/SaudiArabia/KAUST-JEDDAH473/2020|EPI ISL 512927|B.1.246|Saudi Arabia|2020-08-04	0.0003358169	Asia
Asia|hCoV-19/Thailand/61/2020|EPI ISL 403962|B|Thailand|2020-01-08	Asia|hCoV-19/SaudiArabia/KAUST-JEDDAH473/2020|EPI ISL 512927|B.1.246|Saudi Arabia|2020-08-04	0.0002686426	Asia
Asia|hCoV-19/Jingzhou/HBCDC-HB-01/2020|EPI ISL 412459|B|China|2020-01-08	Asia|hCoV-19/SaudiArabia/KAUST-JEDDAH473/2020|EPI ISL 512927|B.1.246|Saudi Arabia|2020-08-04	0.0003694171	Asia
Asia|hCoV-19/Beijing/WH-09/2020|EPI ISL 411957|B|China|2020-01-08	Asia|hCoV-19/SaudiArabia/KAUST-JEDDAH473/2020|EPI ISL 512927|B.1.246|Saudi Arabia|2020-08-04	0.0003022291	Asia
Asia|hCoV-19/Shenzhen/HKU-SZ-002/2020|EPI ISL 406030|A|China|2020-01-10	Asia|hCoV-19/SaudiArabia/KAUST-JEDDAH473/2020|EPI ISL 512927|B.1.246|Saudi Arabia|2020-08-04	0.0003694061	Asia
Asia|hCoV-19/Wuhan/OS52/2020|EPI ISL 450500|B|China|2020-01-10	Asia|hCoV-19/SaudiArabia/KAUST-JEDDAH473/2020|EPI ISL 512927|B.1.246|Saudi Arabia|2020-08-04	0.0004030086	Asia
Asia|hCoV-19/Shenzhen/HKU-SZ-005/2020|EPI ISL 405839|A|China|2020-01-11	Asia|hCoV-19/SaudiArabia/KAUST-JEDDAH473/2020|EPI ISL 512927|B.1.246|Saudi Arabia|2020-08-04	0.0004365887	Asia
Asia|hCoV-19/Jiangxi/IVDC-JX-002/2020|EPI ISL 408486|B|China|2020-01-11	Asia|hCoV-19/SaudiArabia/KAUST-JEDDAH473/2020|EPI ISL 512927|B.1.246|Saudi Arabia|2020-08-04	0.0003022380	Asia
Asia|hCoV-19/Shenzhen/SZTH-002/2020|EPI ISL 406593|A|China|2020-01-13	Asia|hCoV-19/SaudiArabia/KAUST-JEDDAH473/2020|EPI ISL 512927|B.1.246|Saudi Arabia|2020-08-04	0.0003694061	Asia
Asia|hCoV-19/Thailand/74/2020|EPI ISL 403963|B|Thailand|2020-01-13	Asia|hCoV-19/SaudiArabia/KAUST-JEDDAH473/2020|EPI ISL 512927|B.1.246|Saudi Arabia|2020-08-04	0.0002686426	Asia
Asia|hCoV-19/Nepal/61/2020|EPI ISL 410301|B|Nepal|2020-01-13	Asia|hCoV-19/SaudiArabia/KAUST-JEDDAH473/2020|EPI ISL 512927|B.1.246|Saudi Arabia|2020-08-04	0.0003023306	Asia
Asia|hCoV-19/Guangdong/20SF012/2020|EPI ISL 403932|A|China|2020-01-14	Asia|hCoV-19/SaudiArabia/KAUST-JEDDAH473/2020|EPI ISL 512927|B.1.246|Saudi Arabia|2020-08-04	0.0003694061	Asia
Asia|hCoV-19/Guangdong/20SF013/2020|EPI ISL 403933|A|China|2020-01-15	Asia|hCoV-19/SaudiArabia/KAUST-JEDDAH473/2020|EPI ISL 512927|B.1.246|Saudi Arabia|2020-08-04	0.0003694061	Asia
Asia|hCoV-19/Guangdong/20SF014/2020|EPI ISL 403934|B|China|2020-01-15	Asia|hCoV-19/SaudiArabia/KAUST-JEDDAH473/2020|EPI ISL 512927|B.1.246|Saudi Arabia|2020-08-04	0.0003022291	Asia
Asia|hCoV-19/Sichuan/IVDC-SC-001/2020|EPI ISL 408484|A|China|2020-01-15	Asia|hCoV-19/SaudiArabia/KAUST-JEDDAH473/2020|EPI ISL 512927|B.1.246|Saudi Arabia|2020-08-04	0.0004702254	Asia
Asia|hCoV-19/Thailand/Nonthaburi 68/2020|EPI ISL 447910|B|Thailand|2020-01-15	Asia|hCoV-19/SaudiArabia/KAUST-JEDDAH473/2020|EPI ISL 512927|B.1.246|Saudi Arabia|2020-08-04	0.0002686426	Asia
Asia|hCoV-19/Shenzhen/SZTH-003/2020|EPI ISL 406594|B|China|2020-01-16	Asia|hCoV-19/SaudiArabia/KAUST-JEDDAH473/2020|EPI ISL 512927|B.1.246|Saudi Arabia|2020-08-04	0.0003358169	Asia
Asia|hCoV-19/Zhejiang/WZ-01/2020|EPI ISL 404227|B|China|2020-01-16	Asia|hCoV-19/SaudiArabia/KAUST-JEDDAH473/2020|EPI ISL 512927|B.1.246|Saudi Arabia|2020-08-04	0.0003022291	Asia
Asia|hCoV-19/Shenzhen/SZTH-004/2020|EPI ISL 406595|B|China|2020-01-16	Asia|hCoV-19/SaudiArabia/KAUST-JEDDAH473/2020|EPI ISL 512927|B.1.246|Saudi Arabia|2020-08-04	0.0005710736	Asia
Asia|hCoV-19/Thailand/NIH-59/2020|EPI ISL 434693|B|Thailand|2020-01-16	Asia|hCoV-19/SaudiArabia/KAUST-JEDDAH473/2020|EPI ISL 512927|B.1.246|Saudi Arabia|2020-08-04	0.0002686606	Asia
Asia|hCoV-19/Hunan/HN-CIDC-P2/2020|EPI ISL 539333|B|China|2020-01-17	Asia|hCoV-19/SaudiArabia/KAUST-JEDDAH473/2020|EPI ISL 512927|B.1.246|Saudi Arabia|2020-08-04	0.0003022430	Asia
Asia|hCoV-19/Guangdong/20SF028/2020|EPI ISL 403936|B|China|2020-01-17	Asia|hCoV-19/SaudiArabia/KAUST-JEDDAH473/2020|EPI ISL 512927|B.1.246|Saudi Arabia|2020-08-04	0.0003022291	Asia
Asia|hCoV-19/Yunnan/IVDC-YN-003/2020|EPI ISL 408480|A|China|2020-01-17	Asia|hCoV-19/SaudiArabia/KAUST-JEDDAH473/2020|EPI ISL 512927|B.1.246|Saudi Arabia|2020-08-04	0.0003694232	Asia
Asia|hCoV-19/Zhejiang/WZ-02/2020|EPI ISL 404228|B|China|2020-01-17	Asia|hCoV-19/SaudiArabia/KAUST-JEDDAH473/2020|EPI ISL 512927|B.1.246|Saudi Arabia|2020-08-04	0.0002686426	Asia
Asia|hCoV-19/Wuhan/HBCDC-HB-02/2020|EPI ISL 412978|B|China|2020-01-17	Asia|hCoV-19/SaudiArabia/KAUST-JEDDAH473/2020|EPI ISL 512927|B.1.246|Saudi Arabia|2020-08-04	0.0004030154	Asia
Asia|hCoV-19/Guangdong/20SF040/2020|EPI ISL 403937|B|China|2020-01-18	Asia|hCoV-19/SaudiArabia/KAUST-JEDDAH473/2020|EPI ISL 512927|B.1.246|Saudi Arabia|2020-08-04	0.0003022291	Asia
Asia|hCoV-19/Wuhan/HBCDC-HB-03/2020|EPI ISL 412979|A|China|2020-01-18	Asia|hCoV-19/SaudiArabia/KAUST-JEDDAH473/2020|EPI ISL 512927|B.1.246|Saudi Arabia|2020-08-04	0.0003358169	Asia
Asia|hCoV-19/Chongqing/IVDC-CQ-001/2020|EPI ISL 408481|B|China|2020-01-18	Asia|hCoV-19/SaudiArabia/KAUST-JEDDAH473/2020|EPI ISL 512927|B.1.246|Saudi Arabia|2020-08-04	0.0003022430	Asia
Asia|hCoV-19/Wuhan/HBCDC-HB-04/2020|EPI ISL 412980|B|China|2020-01-18	Asia|hCoV-19/SaudiArabia/KAUST-JEDDAH473/2020|EPI ISL 512927|B.1.246|Saudi Arabia|2020-08-04	0.0004365887	Asia
Asia|hCoV-19/Wuhan/HBCDC-HB-05/2020|EPI ISL 412981|B.4|China|2020-01-18	Asia|hCoV-19/SaudiArabia/KAUST-JEDDAH473/2020|EPI ISL 512927|B.1.246|Saudi Arabia|2020-08-04	0.0004366768	Asia
Asia|hCoV-19/Guangdong/20SF043/2020|EPI ISL 428440|B|China|2020-01-18	Asia|hCoV-19/SaudiArabia/KAUST-JEDDAH473/2020|EPI ISL 512927|B.1.246|Saudi Arabia|2020-08-04	0.0003158480	Asia
Asia|hCoV-19/Shandong/IVDC-SD-001/2020|EPI ISL 408482|B|China|2020-01-19	Asia|hCoV-19/SaudiArabia/KAUST-JEDDAH473/2020|EPI ISL 512927|B.1.246|Saudi Arabia|2020-08-04	0.0005038583	Asia
Asia|hCoV-19/Hangzhou/HZCDC0001/2020|EPI ISL 407313|B|China|2020-01-19	Asia|hCoV-19/SaudiArabia/KAUST-JEDDAH473/2020|EPI ISL 512927|B.1.246|Saudi Arabia|2020-08-04	0.0002686426	Asia
Asia|hCoV-19/Jiangsu/IVDC-JS-001/2020|EPI ISL 408488|B|China|2020-01-19	Asia|hCoV-19/SaudiArabia/KAUST-JEDDAH473/2020|EPI ISL 512927|B.1.246|Saudi Arabia|2020-08-04	0.0003023649	Asia
Asia|hCoV-19/Hangzhou/HZ-1/2020|EPI ISL 406970|B|China|2020-01-20	Asia|hCoV-19/SaudiArabia/KAUST-JEDDAH473/2020|EPI ISL 512927|B.1.246|Saudi Arabia|2020-08-04	0.0002686426	Asia
Asia|hCoV-19/Hangzhou/HZCDC0013/2020|EPI ISL 421235|B|China|2020-01-20	Asia|hCoV-19/SaudiArabia/KAUST-JEDDAH473/2020|EPI ISL 512927|B.1.246|Saudi Arabia|2020-08-04	0.0003358424	Asia
Asia|hCoV-19/Guangdong/20SF123/2020|EPI ISL 428449|A|China|2020-01-20	Asia|hCoV-19/SaudiArabia/KAUST-JEDDAH473/2020|EPI ISL 512927|B.1.246|Saudi Arabia|2020-08-04	0.0003707260	Asia
Asia|hCoV-19/Hong Kong/VB20017970-2/2020|EPI ISL 417064|B|Hong Kong|2020-01-21	Asia|hCoV-19/SaudiArabia/KAUST-JEDDAH473/2020|EPI ISL 512927|B.1.246|Saudi Arabia|2020-08-04	0.0003022291	Asia
Asia|hCoV-19/Chongqing/YC01/2020|EPI ISL 408478|A|China|2020-01-21	Asia|hCoV-19/SaudiArabia/KAUST-JEDDAH473/2020|EPI ISL 512927|B.1.246|Saudi Arabia|2020-08-04	0.0004365887	Asia
Asia|hCoV-19/Fujian/8/2020|EPI ISL 411060|A|China|2020-01-21	Asia|hCoV-19/SaudiArabia/KAUST-JEDDAH473/2020|EPI ISL 512927|B.1.246|Saudi Arabia|2020-08-04	0.0003694061	Asia
Asia|hCoV-19/Hangzhou/HZCDC0091L/2020|EPI ISL 421227|B|China|2020-01-21	Asia|hCoV-19/SaudiArabia/KAUST-JEDDAH473/2020|EPI ISL 512927|B.1.246|Saudi Arabia|2020-08-04	0.0002686426	Asia
Asia|hCoV-19/Nanchang/JX14/2020|EPI ISL 421243|B|China|2020-01-21	Asia|hCoV-19/SaudiArabia/KAUST-JEDDAH473/2020|EPI ISL 512927|B.1.246|Saudi Arabia|2020-08-04	0.0004030273	Asia
Asia|hCoV-19/Hangzhou/HZ48/2020|EPI ISL 418441|B|China|2020-01-21	Asia|hCoV-19/SaudiArabia/KAUST-JEDDAH473/2020|EPI ISL 512927|B.1.246|Saudi Arabia|2020-08-04	0.0002686516	Asia
Asia|hCoV-19/Shanghai/SH0093/2020|EPI ISL 416389|B|China|2020-01-21	Asia|hCoV-19/SaudiArabia/KAUST-JEDDAH473/2020|EPI ISL 512927|B.1.246|Saudi Arabia|2020-08-04	0.0003358593	Asia
Asia|hCoV-19/Wuhan/WHUH003/2020|EPI ISL 449478|B|China|2020-01-22	Asia|hCoV-19/SaudiArabia/KAUST-JEDDAH473/2020|EPI ISL 512927|B.1.246|Saudi Arabia|2020-08-04	0.0005038000	Asia
Asia|hCoV-19/Wuhan/WHUH004/2020|EPI ISL 449479|B|China|2020-01-22	Asia|hCoV-19/SaudiArabia/KAUST-JEDDAH473/2020|EPI ISL 512927|B.1.246|Saudi Arabia|2020-08-04	0.0004702037	Asia
Asia|hCoV-19/Hong Kong/XM-PII-S4/2020|EPI ISL 417443|A|Hong Kong|2020-01-22	Asia|hCoV-19/SaudiArabia/KAUST-JEDDAH473/2020|EPI ISL 512927|B.1.246|Saudi Arabia|2020-08-04	0.0005715991	Asia
Asia|hCoV-19/Hangzhou/ZJU-05/2020|EPI ISL 415711|B|China|2020-01-22	Asia|hCoV-19/SaudiArabia/KAUST-JEDDAH473/2020|EPI ISL 512927|B.1.246|Saudi Arabia|2020-08-04	0.0002686426	Asia
Asia|hCoV-19/Wuhan/WHUH005/2020|EPI ISL 449480|B|China|2020-01-22	Asia|hCoV-19/SaudiArabia/KAUST-JEDDAH473/2020|EPI ISL 512927|B.1.246|Saudi Arabia|2020-08-04	0.0004366089	Asia
Asia|hCoV-19/Foshan/20SF207/2020|EPI ISL 406534|B|China|2020-01-22	Asia|hCoV-19/SaudiArabia/KAUST-JEDDAH473/2020|EPI ISL 512927|B.1.246|Saudi Arabia|2020-08-04	0.0003358169	Asia
Asia|hCoV-19/Zhejiang/CN5/2020|EPI ISL 455685|A|China|2020-01-22	Asia|hCoV-19/SaudiArabia/KAUST-JEDDAH473/2020|EPI ISL 512927|B.1.246|Saudi Arabia|2020-08-04	0.0004030154	Asia
Asia|hCoV-19/Hong Kong/HKU-902a/2020|EPI ISL 434563|B|Hong Kong|2020-01-23	Asia|hCoV-19/SaudiArabia/KAUST-JEDDAH473/2020|EPI ISL 512927|B.1.246|Saudi Arabia|2020-08-04	0.0003022291	Asia
Asia|hCoV-19/Japan/OS-20-07-1/2020|EPI ISL 410532|B|Japan|2020-01-23	Asia|hCoV-19/SaudiArabia/KAUST-JEDDAH473/2020|EPI ISL 512927|B.1.246|Saudi Arabia|2020-08-04	0.0002686426	Asia
Asia|hCoV-19/Sichuan/SC-WCH4-288/2020|EPI ISL 451390|B|China|2020-01-23	Asia|hCoV-19/SaudiArabia/KAUST-JEDDAH473/2020|EPI ISL 512927|B.1.246|Saudi Arabia|2020-08-04	0.0003694171	Asia
Asia|hCoV-19/Guangdong/20SF201/2020|EPI ISL 406538|B|China|2020-01-23	Asia|hCoV-19/SaudiArabia/KAUST-JEDDAH473/2020|EPI ISL 512927|B.1.246|Saudi Arabia|2020-08-04	0.0002686426	Asia
Asia|hCoV-19/Thailand/SI200383-NT/2020|EPI ISL 437622|B|Thailand|2020-01-23	Asia|hCoV-19/SaudiArabia/KAUST-JEDDAH473/2020|EPI ISL 512927|B.1.246|Saudi Arabia|2020-08-04	0.0003358324	Asia
Asia|hCoV-19/Shanghai/CH-03/2020|EPI ISL 468726|A|China|2020-01-23	Asia|hCoV-19/SaudiArabia/KAUST-JEDDAH473/2020|EPI ISL 512927|B.1.246|Saudi Arabia|2020-08-04	0.0004365887	Asia
Asia|hCoV-19/Jiangsu/JS01/2020|EPI ISL 411950|B|China|2020-01-23	Asia|hCoV-19/SaudiArabia/KAUST-JEDDAH473/2020|EPI ISL 512927|B.1.246|Saudi Arabia|2020-08-04	0.0003694062	Asia
Asia|hCoV-19/Lishui/LS003/2020|EPI ISL 495459|B|China|2020-01-24	Asia|hCoV-19/SaudiArabia/KAUST-JEDDAH473/2020|EPI ISL 512927|B.1.246|Saudi Arabia|2020-08-04	0.0004030340	Asia
Asia|hCoV-19/Sichuan/SC-PHCC2-040/2020|EPI ISL 451360|A|China|2020-01-24	Asia|hCoV-19/SaudiArabia/KAUST-JEDDAH473/2020|EPI ISL 512927|B.1.246|Saudi Arabia|2020-08-04	0.0004029967	Asia
Asia|hCoV-19/Guangdong/20SF616/2020|EPI ISL 428465|B|China|2020-01-24	Asia|hCoV-19/SaudiArabia/KAUST-JEDDAH473/2020|EPI ISL 512927|B.1.246|Saudi Arabia|2020-08-04	0.0003358480	Asia
Asia|hCoV-19/Sichuan/SC-PHCC1-022/2020|EPI ISL 451345|B.1|China|2020-01-24	Asia|hCoV-19/SaudiArabia/KAUST-JEDDAH473/2020|EPI ISL 512927|B.1.246|Saudi Arabia|2020-08-04	0.0001678864	Asia
Asia|hCoV-19/Malaysia/MKAK-CL-2020-5045/2020|EPI ISL 416829|B|Malaysia|2020-01-24	Asia|hCoV-19/SaudiArabia/KAUST-JEDDAH473/2020|EPI ISL 512927|B.1.246|Saudi Arabia|2020-08-04	0.0003694232	Asia
Asia|hCoV-19/Hong Kong/HKU-902b/2020|EPI ISL 434564|B|Hong Kong|2020-01-24	Asia|hCoV-19/SaudiArabia/KAUST-JEDDAH473/2020|EPI ISL 512927|B.1.246|Saudi Arabia|2020-08-04	0.0003022291	Asia
Asia|hCoV-19/Shanghai/SH0002/2020|EPI ISL 416316|A|China|2020-01-25	Asia|hCoV-19/SaudiArabia/KAUST-JEDDAH473/2020|EPI ISL 512927|B.1.246|Saudi Arabia|2020-08-04	0.0004030206	Asia
Asia|hCoV-19/Lishui/LS111/2020|EPI ISL 429852|B|China|2020-01-25	Asia|hCoV-19/SaudiArabia/KAUST-JEDDAH473/2020|EPI ISL 512927|B.1.246|Saudi Arabia|2020-08-04	0.0004030340	Asia
Asia|hCoV-19/Hangzhou/ZJU-01/2020|EPI ISL 415709|B|China|2020-01-25	Asia|hCoV-19/SaudiArabia/KAUST-JEDDAH473/2020|EPI ISL 512927|B.1.246|Saudi Arabia|2020-08-04	0.0003694512	Asia
Asia|hCoV-19/Japan/NA-20-05-1/2020|EPI ISL 410531|B|Japan|2020-01-25	Asia|hCoV-19/SaudiArabia/KAUST-JEDDAH473/2020|EPI ISL 512927|B.1.246|Saudi Arabia|2020-08-04	0.0002686426	Asia
Asia|hCoV-19/Wuhan/0125-A168/2020|EPI ISL 493159|B|China|2020-01-25	Asia|hCoV-19/SaudiArabia/KAUST-JEDDAH473/2020|EPI ISL 512927|B.1.246|Saudi Arabia|2020-08-04	0.0003694341	Asia
Asia|hCoV-19/Wuhan/YB012506/2020|EPI ISL 450504|B|China|2020-01-25	Asia|hCoV-19/SaudiArabia/KAUST-JEDDAH473/2020|EPI ISL 512927|B.1.246|Saudi Arabia|2020-08-04	0.0003022291	Asia
Asia|hCoV-19/Wuhan/0125-A164/2020|EPI ISL 493157|B|China|2020-01-25	Asia|hCoV-19/SaudiArabia/KAUST-JEDDAH473/2020|EPI ISL 512927|B.1.246|Saudi Arabia|2020-08-04	0.0002686426	Asia
Asia|hCoV-19/Guangdong/20SF629/2020|EPI ISL 428466|B|China|2020-01-26	Asia|hCoV-19/SaudiArabia/KAUST-JEDDAH473/2020|EPI ISL 512927|B.1.246|Saudi Arabia|2020-08-04	0.0003694342	Asia
Asia|hCoV-19/Wuhan/0126-C10/2020|EPI ISL 493169|A|China|2020-01-26	Asia|hCoV-19/SaudiArabia/KAUST-JEDDAH473/2020|EPI ISL 512927|B.1.246|Saudi Arabia|2020-08-04	0.0004366089	Asia
Asia|hCoV-19/Hangzhou/ZJU-02/2020|EPI ISL 416042|A|China|2020-01-26	Asia|hCoV-19/SaudiArabia/KAUST-JEDDAH473/2020|EPI ISL 512927|B.1.246|Saudi Arabia|2020-08-04	0.0003358169	Asia
Asia|hCoV-19/Wuhan/0126-C98/2020|EPI ISL 493181|A|China|2020-01-26	Asia|hCoV-19/SaudiArabia/KAUST-JEDDAH473/2020|EPI ISL 512927|B.1.246|Saudi Arabia|2020-08-04	0.0003694061	Asia
Asia|hCoV-19/Beijing/105/2020|EPI ISL 413518|A|China|2020-01-26	Asia|hCoV-19/SaudiArabia/KAUST-JEDDAH473/2020|EPI ISL 512927|B.1.246|Saudi Arabia|2020-08-04	0.0004030153	Asia
Asia|hCoV-19/Wuhan/YB012611/2020|EPI ISL 450501|B|China|2020-01-26	Asia|hCoV-19/SaudiArabia/KAUST-JEDDAH473/2020|EPI ISL 512927|B.1.246|Saudi Arabia|2020-08-04	0.0004029967	Asia
Asia|hCoV-19/Thailand/SI200478-NST/2020|EPI ISL 437619|B|Thailand|2020-01-26	Asia|hCoV-19/SaudiArabia/KAUST-JEDDAH473/2020|EPI ISL 512927|B.1.246|Saudi Arabia|2020-08-04	0.0003358325	Asia
Asia|hCoV-19/Sichuan/SC-NJ-090/2020|EPI ISL 451339|B|China|2020-01-27	Asia|hCoV-19/SaudiArabia/KAUST-JEDDAH473/2020|EPI ISL 512927|B.1.246|Saudi Arabia|2020-08-04	0.0002689407	Asia
Asia|hCoV-19/Sichuan/SC-MY-053/2020|EPI ISL 451319|B|China|2020-01-27	Asia|hCoV-19/SaudiArabia/KAUST-JEDDAH473/2020|EPI ISL 512927|B.1.246|Saudi Arabia|2020-08-04	0.0003694061	Asia
Asia|hCoV-19/Hong Kong/HKU-903b/2020|EPI ISL 434566|B.4|Hong Kong|2020-01-27	Asia|hCoV-19/SaudiArabia/KAUST-JEDDAH473/2020|EPI ISL 512927|B.1.246|Saudi Arabia|2020-08-04	0.0004030459	Asia
Asia|hCoV-19/Singapore/7/2020|EPI ISL 410713|B|Singapore|2020-01-27	Asia|hCoV-19/SaudiArabia/KAUST-JEDDAH473/2020|EPI ISL 512927|B.1.246|Saudi Arabia|2020-08-04	0.0003358325	Asia
Asia|hCoV-19/Hong Kong/HKU-908a/2020|EPI ISL 434569|B|Hong Kong|2020-01-27	Asia|hCoV-19/SaudiArabia/KAUST-JEDDAH473/2020|EPI ISL 512927|B.1.246|Saudi Arabia|2020-08-04	0.0003358325	Asia
Asia|hCoV-19/Sichuan/SC-PHCC2-039/2020|EPI ISL 451359|B|China|2020-01-27	Asia|hCoV-19/SaudiArabia/KAUST-JEDDAH473/2020|EPI ISL 512927|B.1.246|Saudi Arabia|2020-08-04	0.0003022380	Asia
Asia|hCoV-19/Nanchang/JX149/2020|EPI ISL 421247|A|China|2020-01-27	Asia|hCoV-19/SaudiArabia/KAUST-JEDDAH473/2020|EPI ISL 512927|B.1.246|Saudi Arabia|2020-08-04	0.0003358169	Asia
Asia|hCoV-19/Guangdong/20SF812/2020|EPI ISL 428475|B|China|2020-01-28	Asia|hCoV-19/SaudiArabia/KAUST-JEDDAH473/2020|EPI ISL 512927|B.1.246|Saudi Arabia|2020-08-04	0.0004702177	Asia
Asia|hCoV-19/Beijing/Wuhan IME-BJ04/2020|EPI ISL 424358|A|China|2020-01-28	Asia|hCoV-19/SaudiArabia/KAUST-JEDDAH473/2020|EPI ISL 512927|B.1.246|Saudi Arabia|2020-08-04	0.0004366218	Asia
Asia|hCoV-19/Shanghai/SH0007/2020|EPI ISL 416320|B|China|2020-01-28	Asia|hCoV-19/SaudiArabia/KAUST-JEDDAH473/2020|EPI ISL 512927|B.1.246|Saudi Arabia|2020-08-04	0.0003694171	Asia
Asia|hCoV-19/Guangdong/20SF813/2020|EPI ISL 428476|A|China|2020-01-28	Asia|hCoV-19/SaudiArabia/KAUST-JEDDAH473/2020|EPI ISL 512927|B.1.246|Saudi Arabia|2020-08-04	0.0003358169	Asia
Asia|hCoV-19/Shanghai/SH0008/2020|EPI ISL 416321|B|China|2020-01-28	Asia|hCoV-19/SaudiArabia/KAUST-JEDDAH473/2020|EPI ISL 512927|B.1.246|Saudi Arabia|2020-08-04	0.0004029968	Asia
Asia|hCoV-19/Beijing/233/2020|EPI ISL 413520|A|China|2020-01-28	Asia|hCoV-19/SaudiArabia/KAUST-JEDDAH473/2020|EPI ISL 512927|B.1.246|Saudi Arabia|2020-08-04	0.0004366290	Asia
Asia|hCoV-19/Beijing/231/2020|EPI ISL 413519|A|China|2020-01-28	Asia|hCoV-19/SaudiArabia/KAUST-JEDDAH473/2020|EPI ISL 512927|B.1.246|Saudi Arabia|2020-08-04	0.0004030153	Asia
Asia|hCoV-19/Shanghai/SH0009/2020|EPI ISL 416322|B|China|2020-01-29	Asia|hCoV-19/SaudiArabia/KAUST-JEDDAH473/2020|EPI ISL 512927|B.1.246|Saudi Arabia|2020-08-04	0.0003694061	Asia
Asia|hCoV-19/Shanghai/SH0010/2020|EPI ISL 416323|A|China|2020-01-29	Asia|hCoV-19/SaudiArabia/KAUST-JEDDAH473/2020|EPI ISL 512927|B.1.246|Saudi Arabia|2020-08-04	0.0004029967	Asia
Asia|hCoV-19/Sichuan/SC-NC-077/2020|EPI ISL 451336|B|China|2020-01-29	Asia|hCoV-19/SaudiArabia/KAUST-JEDDAH473/2020|EPI ISL 512927|B.1.246|Saudi Arabia|2020-08-04	0.0003025734	Asia
Asia|hCoV-19/Nanchang/JX174/2020|EPI ISL 421238|A|China|2020-01-29	Asia|hCoV-19/SaudiArabia/KAUST-JEDDAH473/2020|EPI ISL 512927|B.1.246|Saudi Arabia|2020-08-04	0.0004030086	Asia
Asia|hCoV-19/Hong Kong/HKU-200723-030/2020|EPI ISL 497797|B|Hong Kong|2020-01-29	Asia|hCoV-19/SaudiArabia/KAUST-JEDDAH473/2020|EPI ISL 512927|B.1.246|Saudi Arabia|2020-08-04	0.0003022291	Asia
Asia|hCoV-19/Hunan/HN-CIDC-P10/2020|EPI ISL 539338|B|China|2020-01-29	Asia|hCoV-19/SaudiArabia/KAUST-JEDDAH473/2020|EPI ISL 512927|B.1.246|Saudi Arabia|2020-08-04	0.0003022430	Asia
Asia|hCoV-19/Japan/TY-WK-012/2020|EPI ISL 408665|A|Japan|2020-01-29	Asia|hCoV-19/SaudiArabia/KAUST-JEDDAH473/2020|EPI ISL 512927|B.1.246|Saudi Arabia|2020-08-04	0.0004365887	Asia
Asia|hCoV-19/Shandong/LY008-2/2020|EPI ISL 414941|B|China|2020-01-30	Asia|hCoV-19/SaudiArabia/KAUST-JEDDAH473/2020|EPI ISL 512927|B.1.246|Saudi Arabia|2020-08-04	0.0003694061	Asia
Asia|hCoV-19/Sichuan/SC-NC-078/2020|EPI ISL 451337|B|China|2020-01-30	Asia|hCoV-19/SaudiArabia/KAUST-JEDDAH473/2020|EPI ISL 512927|B.1.246|Saudi Arabia|2020-08-04	0.0004030340	Asia
Asia|hCoV-19/Nanchang/JX177/2020|EPI ISL 421241|A|China|2020-01-30	Asia|hCoV-19/SaudiArabia/KAUST-JEDDAH473/2020|EPI ISL 512927|B.1.246|Saudi Arabia|2020-08-04	0.0004365887	Asia
Asia|hCoV-19/South Korea/KCDC2002/2020|EPI ISL 425118|A|South Korea|2020-01-30	Asia|hCoV-19/SaudiArabia/KAUST-JEDDAH473/2020|EPI ISL 512927|B.1.246|Saudi Arabia|2020-08-04	0.0004702177	Asia
Asia|hCoV-19/Shanghai/SH0022/2020|EPI ISL 416331|B.4|China|2020-01-30	Asia|hCoV-19/SaudiArabia/KAUST-JEDDAH473/2020|EPI ISL 512927|B.1.246|Saudi Arabia|2020-08-04	0.0004702533	Asia
Asia|hCoV-19/Hong Kong/HKU-911a/2020|EPI ISL 450409|B|Hong Kong|2020-01-30	Asia|hCoV-19/SaudiArabia/KAUST-JEDDAH473/2020|EPI ISL 512927|B.1.246|Saudi Arabia|2020-08-04	0.0003022291	Asia
Asia|hCoV-19/Hong Kong/HKU-904a/2020|EPI ISL 450412|B|Hong Kong|2020-01-30	Asia|hCoV-19/SaudiArabia/KAUST-JEDDAH473/2020|EPI ISL 512927|B.1.246|Saudi Arabia|2020-08-04	0.0004029967	Asia
Asia|hCoV-19/Taiwan/8/2020|EPI ISL 428488|B|Taiwan|2020-01-31	Asia|hCoV-19/SaudiArabia/KAUST-JEDDAH473/2020|EPI ISL 512927|B.1.246|Saudi Arabia|2020-08-04	0.0003358325	Asia
Asia|hCoV-19/South Korea/KCDC2062/2020|EPI ISL 497963|A|South Korea|2020-01-31	Asia|hCoV-19/SaudiArabia/KAUST-JEDDAH473/2020|EPI ISL 512927|B.1.246|Saudi Arabia|2020-08-04	0.0004366089	Asia
Asia|hCoV-19/Shanghai/SH0094/2020|EPI ISL 416390|B|China|2020-01-31	Asia|hCoV-19/SaudiArabia/KAUST-JEDDAH473/2020|EPI ISL 512927|B.1.246|Saudi Arabia|2020-08-04	0.0004030646	Asia
Asia|hCoV-19/Guangdong/2020XN4448-P0002/2020|EPI ISL 413857|B|China|2020-01-31	Asia|hCoV-19/SaudiArabia/KAUST-JEDDAH473/2020|EPI ISL 512927|B.1.246|Saudi Arabia|2020-08-04	0.0004366476	Asia
Asia|hCoV-19/Sichuan/SC-WCH-082/2020|EPI ISL 451374|B|China|2020-01-31	Asia|hCoV-19/SaudiArabia/KAUST-JEDDAH473/2020|EPI ISL 512927|B.1.246|Saudi Arabia|2020-08-04	0.0003022380	Asia
Asia|hCoV-19/Hong Kong/HKU-913a/2020|EPI ISL 450410|B|Hong Kong|2020-01-31	Asia|hCoV-19/SaudiArabia/KAUST-JEDDAH473/2020|EPI ISL 512927|B.1.246|Saudi Arabia|2020-08-04	0.0003694280	Asia
Asia|hCoV-19/Sichuan/SC-MY-059/2020|EPI ISL 451325|B|China|2020-01-31	Asia|hCoV-19/SaudiArabia/KAUST-JEDDAH473/2020|EPI ISL 512927|B.1.246|Saudi Arabia|2020-08-04	0.0004029967	Asia
Asia|hCoV-19/Thailand/SI200893-NT/2020|EPI ISL 437624|B|Thailand|2020-02-01	Asia|hCoV-19/SaudiArabia/KAUST-JEDDAH473/2020|EPI ISL 512927|B.1.246|Saudi Arabia|2020-08-04	0.0003358325	Asia
Asia|hCoV-19/Guangdong/GD2020080-P0010/2020|EPI ISL 413861|B|China|2020-02-01	Asia|hCoV-19/SaudiArabia/KAUST-JEDDAH473/2020|EPI ISL 512927|B.1.246|Saudi Arabia|2020-08-04	0.0003358269	Asia
Asia|hCoV-19/Beijing/DT-WH01/2020|EPI ISL 452360|B|China|2020-02-01	Asia|hCoV-19/SaudiArabia/KAUST-JEDDAH473/2020|EPI ISL 512927|B.1.246|Saudi Arabia|2020-08-04	0.0002686426	Asia
Asia|hCoV-19/Guangdong/GD2020087-P0008/2020|EPI ISL 413863|B|China|2020-02-01	Asia|hCoV-19/SaudiArabia/KAUST-JEDDAH473/2020|EPI ISL 512927|B.1.246|Saudi Arabia|2020-08-04	0.0003358480	Asia
Asia|hCoV-19/Yingtan/JX2480/2020|EPI ISL 455466|B|China|2020-02-01	Asia|hCoV-19/SaudiArabia/KAUST-JEDDAH473/2020|EPI ISL 512927|B.1.246|Saudi Arabia|2020-08-04	0.0003358169	Asia
Asia|hCoV-19/Shangrao/JX1215/2020|EPI ISL 421257|B|China|2020-02-02	Asia|hCoV-19/SaudiArabia/KAUST-JEDDAH473/2020|EPI ISL 512927|B.1.246|Saudi Arabia|2020-08-04	0.0003022291	Asia
Asia|hCoV-19/Shanghai/SH0012/2020|EPI ISL 416325|B|China|2020-02-02	Asia|hCoV-19/SaudiArabia/KAUST-JEDDAH473/2020|EPI ISL 512927|B.1.246|Saudi Arabia|2020-08-04	0.0003358424	Asia
Asia|hCoV-19/Shanghai/SH0021/2020|EPI ISL 416330|A|China|2020-02-02	Asia|hCoV-19/SaudiArabia/KAUST-JEDDAH473/2020|EPI ISL 512927|B.1.246|Saudi Arabia|2020-08-04	0.0004030154	Asia
Asia|hCoV-19/Shanghai/SH0114/2020|EPI ISL 416401|B|China|2020-02-02	Asia|hCoV-19/SaudiArabia/KAUST-JEDDAH473/2020|EPI ISL 512927|B.1.246|Saudi Arabia|2020-08-04	0.0003694171	Asia
Asia|hCoV-19/Sichuan/SC-NC-068/2020|EPI ISL 451328|B|China|2020-02-02	Asia|hCoV-19/SaudiArabia/KAUST-JEDDAH473/2020|EPI ISL 512927|B.1.246|Saudi Arabia|2020-08-04	0.0003694171	Asia
Asia|hCoV-19/Shangrao/JX1176/2020|EPI ISL 421251|B|China|2020-02-03	Asia|hCoV-19/SaudiArabia/KAUST-JEDDAH473/2020|EPI ISL 512927|B.1.246|Saudi Arabia|2020-08-04	0.0004702255	Asia
Asia|hCoV-19/Jiujiang/JX490/2020|EPI ISL 455463|B|China|2020-02-03	Asia|hCoV-19/SaudiArabia/KAUST-JEDDAH473/2020|EPI ISL 512927|B.1.246|Saudi Arabia|2020-08-04	0.0003022291	Asia
Asia|hCoV-19/Shangrao/JX1177/2020|EPI ISL 421250|B|China|2020-02-03	Asia|hCoV-19/SaudiArabia/KAUST-JEDDAH473/2020|EPI ISL 512927|B.1.246|Saudi Arabia|2020-08-04	0.0004366016	Asia
Asia|hCoV-19/Shanghai/SH0030/2020|EPI ISL 416339|B|China|2020-02-03	Asia|hCoV-19/SaudiArabia/KAUST-JEDDAH473/2020|EPI ISL 512927|B.1.246|Saudi Arabia|2020-08-04	0.0004366291	Asia
Asia|hCoV-19/Sichuan/SC-WCH3-259/2020|EPI ISL 451385|B|China|2020-02-03	Asia|hCoV-19/SaudiArabia/KAUST-JEDDAH473/2020|EPI ISL 512927|B.1.246|Saudi Arabia|2020-08-04	0.0002686426	Asia
Asia|hCoV-19/Malaysia/MKAK-CL-2020-6430/2020|EPI ISL 416886|A|Malaysia|2020-02-04	Asia|hCoV-19/SaudiArabia/KAUST-JEDDAH473/2020|EPI ISL 512927|B.1.246|Saudi Arabia|2020-08-04	0.0004029967	Asia
Asia|hCoV-19/Taiwan/CGMH-CGU-02/2020|EPI ISL 417518|A|Taiwan|2020-02-04	Asia|hCoV-19/SaudiArabia/KAUST-JEDDAH473/2020|EPI ISL 512927|B.1.246|Saudi Arabia|2020-08-04	0.0003742185	Asia
Asia|hCoV-19/Sichuan/SC-YB-086/2020|EPI ISL 451399|B|China|2020-02-04	Asia|hCoV-19/SaudiArabia/KAUST-JEDDAH473/2020|EPI ISL 512927|B.1.246|Saudi Arabia|2020-08-04	0.0003358732	Asia
Asia|hCoV-19/Singapore/9/2020|EPI ISL 410715|B|Singapore|2020-02-04	Asia|hCoV-19/SaudiArabia/KAUST-JEDDAH473/2020|EPI ISL 512927|B.1.246|Saudi Arabia|2020-08-04	0.0003358325	Asia
Asia|hCoV-19/Thailand/Samut prakarn 840/2020|EPI ISL 447919|B|Thailand|2020-02-04	Asia|hCoV-19/SaudiArabia/KAUST-JEDDAH473/2020|EPI ISL 512927|B.1.246|Saudi Arabia|2020-08-04	0.0003694123	Asia
Asia|hCoV-19/Guangzhou/GZMU0019/2020|EPI ISL 429080|B.1|China|2020-02-05	Asia|hCoV-19/SaudiArabia/KAUST-JEDDAH473/2020|EPI ISL 512927|B.1.246|Saudi Arabia|2020-08-04	0.0001678864	Asia
Asia|hCoV-19/Shangrao/JX1948/2020|EPI ISL 421240|A|China|2020-02-05	Asia|hCoV-19/SaudiArabia/KAUST-JEDDAH473/2020|EPI ISL 512927|B.1.246|Saudi Arabia|2020-08-04	0.0003358169	Asia
Asia|hCoV-19/Shanghai/SH0073/2020|EPI ISL 416376|B|China|2020-02-05	Asia|hCoV-19/SaudiArabia/KAUST-JEDDAH473/2020|EPI ISL 512927|B.1.246|Saudi Arabia|2020-08-04	0.0002686426	Asia
Asia|hCoV-19/Fuzhou/JX2012/2020|EPI ISL 455462|A|China|2020-02-05	Asia|hCoV-19/SaudiArabia/KAUST-JEDDAH473/2020|EPI ISL 512927|B.1.246|Saudi Arabia|2020-08-04	0.0004365887	Asia
Asia|hCoV-19/Sichuan/SC-NJ-091/2020|EPI ISL 451340|B|China|2020-02-06	Asia|hCoV-19/SaudiArabia/KAUST-JEDDAH473/2020|EPI ISL 512927|B.1.246|Saudi Arabia|2020-08-04	0.0005381345	Asia
Asia|hCoV-19/Yichun/JX2391/2020|EPI ISL 455461|B|China|2020-02-06	Asia|hCoV-19/SaudiArabia/KAUST-JEDDAH473/2020|EPI ISL 512927|B.1.246|Saudi Arabia|2020-08-04	0.0005711022	Asia
Asia|hCoV-19/South Korea/KUMC01/2020|EPI ISL 413017|B|South Korea|2020-02-06	Asia|hCoV-19/SaudiArabia/KAUST-JEDDAH473/2020|EPI ISL 512927|B.1.246|Saudi Arabia|2020-08-04	0.0004702472	Asia
Asia|hCoV-19/Taiwan/TSGH-36/2020|EPI ISL 457730|B|Taiwan|2020-02-06	Asia|hCoV-19/SaudiArabia/KAUST-JEDDAH473/2020|EPI ISL 512927|B.1.246|Saudi Arabia|2020-08-04	0.0003358480	Asia
Asia|hCoV-19/Guangzhou/GZMU0003/2020|EPI ISL 429074|B|China|2020-02-07	Asia|hCoV-19/SaudiArabia/KAUST-JEDDAH473/2020|EPI ISL 512927|B.1.246|Saudi Arabia|2020-08-04	0.0003022291	Asia
Asia|hCoV-19/Thailand/SI202205-NT/2020|EPI ISL 437616|A|Thailand|2020-02-07	Asia|hCoV-19/SaudiArabia/KAUST-JEDDAH473/2020|EPI ISL 512927|B.1.246|Saudi Arabia|2020-08-04	0.0004030154	Asia
Asia|hCoV-19/Shanghai/SH0074/2020|EPI ISL 416377|A|China|2020-02-07	Asia|hCoV-19/SaudiArabia/KAUST-JEDDAH473/2020|EPI ISL 512927|B.1.246|Saudi Arabia|2020-08-04	0.0003694061	Asia
Asia|hCoV-19/Taiwan/TSGH-01/2020|EPI ISL 426629|B|Taiwan|2020-02-07	Asia|hCoV-19/SaudiArabia/KAUST-JEDDAH473/2020|EPI ISL 512927|B.1.246|Saudi Arabia|2020-08-04	0.0005039165	Asia
Asia|hCoV-19/Taiwan/TSGH-37/2020|EPI ISL 457733|B|Taiwan|2020-02-08	Asia|hCoV-19/SaudiArabia/KAUST-JEDDAH473/2020|EPI ISL 512927|B.1.246|Saudi Arabia|2020-08-04	0.0004366492	Asia
Asia|hCoV-19/Beijing/DT-BJ02/2020|EPI ISL 452359|B|China|2020-02-08	Asia|hCoV-19/SaudiArabia/KAUST-JEDDAH473/2020|EPI ISL 512927|B.1.246|Saudi Arabia|2020-08-04	0.0003694403	Asia
Asia|hCoV-19/Malaysia/IMR WC413/2020|EPI ISL 455791|B|Malaysia|2020-02-08	Asia|hCoV-19/SaudiArabia/KAUST-JEDDAH473/2020|EPI ISL 512927|B.1.246|Saudi Arabia|2020-08-04	0.0003358169	Asia
Asia|hCoV-19/Guangzhou/GZMU0039/2020|EPI ISL 429090|A|China|2020-02-08	Asia|hCoV-19/SaudiArabia/KAUST-JEDDAH473/2020|EPI ISL 512927|B.1.246|Saudi Arabia|2020-08-04	0.0003358169	Asia
Asia|hCoV-19/Shanghai/SH0119/2020|EPI ISL 416404|B|China|2020-02-09	Asia|hCoV-19/SaudiArabia/KAUST-JEDDAH473/2020|EPI ISL 512927|B.1.246|Saudi Arabia|2020-08-04	0.0002686426	Asia
Asia|hCoV-19/Sichuan/SC-PHCC2-051/2020|EPI ISL 451371|B|China|2020-02-09	Asia|hCoV-19/SaudiArabia/KAUST-JEDDAH473/2020|EPI ISL 512927|B.1.246|Saudi Arabia|2020-08-04	0.0003694061	Asia
Asia|hCoV-19/Sichuan/SC-PHCC1-033/2020|EPI ISL 451354|A|China|2020-02-09	Asia|hCoV-19/SaudiArabia/KAUST-JEDDAH473/2020|EPI ISL 512927|B.1.246|Saudi Arabia|2020-08-04	0.0005374791	Asia
Asia|hCoV-19/Malaysia/IMR WC458/2020|EPI ISL 455792|B|Malaysia|2020-02-09	Asia|hCoV-19/SaudiArabia/KAUST-JEDDAH473/2020|EPI ISL 512927|B.1.246|Saudi Arabia|2020-08-04	0.0003358169	Asia
Asia|hCoV-19/Fuzhou/JX2019/2020|EPI ISL 455465|B|China|2020-02-10	Asia|hCoV-19/SaudiArabia/KAUST-JEDDAH473/2020|EPI ISL 512927|B.1.246|Saudi Arabia|2020-08-04	0.0003694342	Asia
Asia|hCoV-19/Wuhan/HB-WH2-163/2020|EPI ISL 454930|B|China|2020-02-10	Asia|hCoV-19/SaudiArabia/KAUST-JEDDAH473/2020|EPI ISL 512927|B.1.246|Saudi Arabia|2020-08-04	0.0003358169	Asia
Asia|hCoV-19/Beijing/BJ782/2020|EPI ISL 430741|A|China|2020-02-10	Asia|hCoV-19/SaudiArabia/KAUST-JEDDAH473/2020|EPI ISL 512927|B.1.246|Saudi Arabia|2020-08-04	0.0004365887	Asia
Asia|hCoV-19/Japan/Hu DP Kng 19-027/2020|EPI ISL 412969|B|Japan|2020-02-10	Asia|hCoV-19/SaudiArabia/KAUST-JEDDAH473/2020|EPI ISL 512927|B.1.246|Saudi Arabia|2020-08-04	0.0003358325	Asia
Asia|hCoV-19/Vietnam/CM99/2020|EPI ISL 416429|A|Vietnam|2020-02-11	Asia|hCoV-19/SaudiArabia/KAUST-JEDDAH473/2020|EPI ISL 512927|B.1.246|Saudi Arabia|2020-08-04	0.0005038382	Asia
Asia|hCoV-19/Wuhan/HB-WH3-171/2020|EPI ISL 454937|B|China|2020-02-11	Asia|hCoV-19/SaudiArabia/KAUST-JEDDAH473/2020|EPI ISL 512927|B.1.246|Saudi Arabia|2020-08-04	0.0003022291	Asia
Asia|hCoV-19/Hong Kong/HKPU48-0202/2020|EPI ISL 419222|B|Hong Kong|2020-02-11	Asia|hCoV-19/SaudiArabia/KAUST-JEDDAH473/2020|EPI ISL 512927|B.1.246|Saudi Arabia|2020-08-04	0.0004030578	Asia
Asia|hCoV-19/Beijing/DT-BJ01/2020|EPI ISL 452358|B|China|2020-02-11	Asia|hCoV-19/SaudiArabia/KAUST-JEDDAH473/2020|EPI ISL 512927|B.1.246|Saudi Arabia|2020-08-04	0.0002686426	Asia
Asia|hCoV-19/Yichun/JX2424/2020|EPI ISL 455467|B|China|2020-02-12	Asia|hCoV-19/SaudiArabia/KAUST-JEDDAH473/2020|EPI ISL 512927|B.1.246|Saudi Arabia|2020-08-04	0.0003694061	Asia
Asia|hCoV-19/Malaysia/IMR WC627/2020|EPI ISL 430444|B|Malaysia|2020-02-12	Asia|hCoV-19/SaudiArabia/KAUST-JEDDAH473/2020|EPI ISL 512927|B.1.246|Saudi Arabia|2020-08-04	0.0003358169	Asia
Asia|hCoV-19/Sichuan/SC-PHCC2-044/2020|EPI ISL 451364|B|China|2020-02-12	Asia|hCoV-19/SaudiArabia/KAUST-JEDDAH473/2020|EPI ISL 512927|B.1.246|Saudi Arabia|2020-08-04	0.0004035389	Asia
Asia|hCoV-19/Sichuan/SC-PHCC1-034/2020|EPI ISL 451355|B|China|2020-02-12	Asia|hCoV-19/SaudiArabia/KAUST-JEDDAH473/2020|EPI ISL 512927|B.1.246|Saudi Arabia|2020-08-04	0.0003025644	Asia
Asia|hCoV-19/Shanghai/SH0110/2020|EPI ISL 416399|B|China|2020-02-13	Asia|hCoV-19/SaudiArabia/KAUST-JEDDAH473/2020|EPI ISL 512927|B.1.246|Saudi Arabia|2020-08-04	0.0003694232	Asia
Asia|hCoV-19/Saudi Arabia/553/2020|EPI ISL 490002|B.1.246|Saudi Arabia|2020-02-13	Asia|hCoV-19/SaudiArabia/KAUST-JEDDAH473/2020|EPI ISL 512927|B.1.246|Saudi Arabia|2020-08-04	0.0002014738	Asia
Asia|hCoV-19/Singapore/14/2020|EPI ISL 414380|A|Singapore|2020-02-13	Asia|hCoV-19/SaudiArabia/KAUST-JEDDAH473/2020|EPI ISL 512927|B.1.246|Saudi Arabia|2020-08-04	0.0002721339	Asia
Asia|hCoV-19/Japan/PG-0114/2020|EPI ISL 479850|B|Japan|2020-02-13	Asia|hCoV-19/SaudiArabia/KAUST-JEDDAH473/2020|EPI ISL 512927|B.1.246|Saudi Arabia|2020-08-04	0.0003358324	Asia
Asia|hCoV-19/Shanghai/SH0102/2020|EPI ISL 416394|B|China|2020-02-14	Asia|hCoV-19/SaudiArabia/KAUST-JEDDAH473/2020|EPI ISL 512927|B.1.246|Saudi Arabia|2020-08-04	0.0003022430	Asia
Asia|hCoV-19/Japan/Hu DP Kng 19-031/2020|EPI ISL 420889|B|Japan|2020-02-14	Asia|hCoV-19/SaudiArabia/KAUST-JEDDAH473/2020|EPI ISL 512927|B.1.246|Saudi Arabia|2020-08-04	0.0003694403	Asia
Asia|hCoV-19/Singapore/14Clin/2020|EPI ISL 418998|A|Singapore|2020-02-14	Asia|hCoV-19/SaudiArabia/KAUST-JEDDAH473/2020|EPI ISL 512927|B.1.246|Saudi Arabia|2020-08-04	0.0002721339	Asia
Asia|hCoV-19/Wuhan/HB-WHCM2-265/2020|EPI ISL 455000|B|China|2020-02-14	Asia|hCoV-19/SaudiArabia/KAUST-JEDDAH473/2020|EPI ISL 512927|B.1.246|Saudi Arabia|2020-08-04	0.0003698159	Asia
Asia|hCoV-19/Japan/DP0190/2020|EPI ISL 416581|B|Japan|2020-02-15	Asia|hCoV-19/SaudiArabia/KAUST-JEDDAH473/2020|EPI ISL 512927|B.1.246|Saudi Arabia|2020-08-04	0.0003694232	Asia
Asia|hCoV-19/Japan/DP0196/2020|EPI ISL 416583|B|Japan|2020-02-15	Asia|hCoV-19/SaudiArabia/KAUST-JEDDAH473/2020|EPI ISL 512927|B.1.246|Saudi Arabia|2020-08-04	0.0003358325	Asia
Asia|hCoV-19/Japan/DP0027/2020|EPI ISL 416566|B|Japan|2020-02-15	Asia|hCoV-19/SaudiArabia/KAUST-JEDDAH473/2020|EPI ISL 512927|B.1.246|Saudi Arabia|2020-08-04	0.0003694451	Asia
Asia|hCoV-19/Japan/DP0200/2020|EPI ISL 416584|B|Japan|2020-02-15	Asia|hCoV-19/SaudiArabia/KAUST-JEDDAH473/2020|EPI ISL 512927|B.1.246|Saudi Arabia|2020-08-04	0.0003694451	Asia
Asia|hCoV-19/Japan/DP0287/2020|EPI ISL 416589|B|Japan|2020-02-16	Asia|hCoV-19/SaudiArabia/KAUST-JEDDAH473/2020|EPI ISL 512927|B.1.246|Saudi Arabia|2020-08-04	0.0004030646	Asia
Asia|hCoV-19/Japan/DP0357/2020|EPI ISL 416598|B|Japan|2020-02-16	Asia|hCoV-19/SaudiArabia/KAUST-JEDDAH473/2020|EPI ISL 512927|B.1.246|Saudi Arabia|2020-08-04	0.0003358325	Asia
Asia|hCoV-19/Singapore/36nan/2020|EPI ISL 538435|B|Singapore|2020-02-16	Asia|hCoV-19/SaudiArabia/KAUST-JEDDAH473/2020|EPI ISL 512927|B.1.246|Saudi Arabia|2020-08-04	0.0003022430	Asia
Asia|hCoV-19/Japan/DP0290/2020|EPI ISL 416591|B|Japan|2020-02-16	Asia|hCoV-19/SaudiArabia/KAUST-JEDDAH473/2020|EPI ISL 512927|B.1.246|Saudi Arabia|2020-08-04	0.0003358324	Asia
Asia|hCoV-19/Guangzhou/GZMU0092/2020|EPI ISL 457694|B|China|2020-02-17	Asia|hCoV-19/SaudiArabia/KAUST-JEDDAH473/2020|EPI ISL 512927|B.1.246|Saudi Arabia|2020-08-04	0.0004030273	Asia
Asia|hCoV-19/Japan/DP0786/2020|EPI ISL 416628|B|Japan|2020-02-17	Asia|hCoV-19/SaudiArabia/KAUST-JEDDAH473/2020|EPI ISL 512927|B.1.246|Saudi Arabia|2020-08-04	0.0003022430	Asia
Asia|hCoV-19/Wuhan/HB-WH5-231/2020|EPI ISL 454974|B|China|2020-02-17	Asia|hCoV-19/SaudiArabia/KAUST-JEDDAH473/2020|EPI ISL 512927|B.1.246|Saudi Arabia|2020-08-04	0.0004030339	Asia
Asia|hCoV-19/Wuhan/HB-WHCM2-267/2020|EPI ISL 455002|B|China|2020-02-17	Asia|hCoV-19/SaudiArabia/KAUST-JEDDAH473/2020|EPI ISL 512927|B.1.246|Saudi Arabia|2020-08-04	0.0003361895	Asia
Asia|hCoV-19/Saudi Arabia/596/2020|EPI ISL 490006|B.1.247|Saudi Arabia|2020-02-18	Asia|hCoV-19/SaudiArabia/KAUST-JEDDAH473/2020|EPI ISL 512927|B.1.246|Saudi Arabia|2020-08-04	0.0001007261	Asia
Asia|hCoV-19/Singapore/13/2020|EPI ISL 414379|A|Singapore|2020-02-18	Asia|hCoV-19/SaudiArabia/KAUST-JEDDAH473/2020|EPI ISL 512927|B.1.246|Saudi Arabia|2020-08-04	0.0003401814	Asia
Asia|hCoV-19/Saudi Arabia/583/2020|EPI ISL 490005|B.1.246|Saudi Arabia|2020-02-18	Asia|hCoV-19/SaudiArabia/KAUST-JEDDAH473/2020|EPI ISL 512927|B.1.246|Saudi Arabia|2020-08-04	0.0001007261	Asia
Asia|hCoV-19/Singapore/654/2020|EPI ISL 493414|B|Singapore|2020-02-18	Asia|hCoV-19/SaudiArabia/KAUST-JEDDAH473/2020|EPI ISL 512927|B.1.246|Saudi Arabia|2020-08-04	0.0003361302	Asia
Asia|hCoV-19/Singapore/469/2020|EPI ISL 476795|B|Singapore|2020-02-19	Asia|hCoV-19/SaudiArabia/KAUST-JEDDAH473/2020|EPI ISL 512927|B.1.246|Saudi Arabia|2020-08-04	0.0003022291	Asia
Asia|hCoV-19/South Korea/KCDC2018/2020|EPI ISL 427812|A|South Korea|2020-02-19	Asia|hCoV-19/SaudiArabia/KAUST-JEDDAH473/2020|EPI ISL 512927|B.1.246|Saudi Arabia|2020-08-04	0.0004030153	Asia
Asia|hCoV-19/Hong Kong/HKPU63-1402/2020|EPI ISL 419231|B|Hong Kong|2020-02-19	Asia|hCoV-19/SaudiArabia/KAUST-JEDDAH473/2020|EPI ISL 512927|B.1.246|Saudi Arabia|2020-08-04	0.0003358480	Asia
Asia|hCoV-19/Sichuan/SC-LZ-079/2020|EPI ISL 451318|B|China|2020-02-19	Asia|hCoV-19/SaudiArabia/KAUST-JEDDAH473/2020|EPI ISL 512927|B.1.246|Saudi Arabia|2020-08-04	0.0003358169	Asia
Asia|hCoV-19/South Korea/KCDC2035/2020|EPI ISL 497956|B|South Korea|2020-02-20	Asia|hCoV-19/SaudiArabia/KAUST-JEDDAH473/2020|EPI ISL 512927|B.1.246|Saudi Arabia|2020-08-04	0.0004366493	Asia
Asia|hCoV-19/South Korea/KCDC2033/2020|EPI ISL 497954|B|South Korea|2020-02-20	Asia|hCoV-19/SaudiArabia/KAUST-JEDDAH473/2020|EPI ISL 512927|B.1.246|Saudi Arabia|2020-08-04	0.0004030340	Asia
Asia|hCoV-19/Guangzhou/GZMU0099/2020|EPI ISL 457696|A|China|2020-02-20	Asia|hCoV-19/SaudiArabia/KAUST-JEDDAH473/2020|EPI ISL 512927|B.1.246|Saudi Arabia|2020-08-04	0.0003358169	Asia
Asia|hCoV-19/Sichuan/SC-PHCC1-026/2020|EPI ISL 451347|B|China|2020-02-20	Asia|hCoV-19/SaudiArabia/KAUST-JEDDAH473/2020|EPI ISL 512927|B.1.246|Saudi Arabia|2020-08-04	0.0003708166	Asia
Asia|hCoV-19/South Korea/KCDC2074/2020|EPI ISL 497975|B|South Korea|2020-02-21	Asia|hCoV-19/SaudiArabia/KAUST-JEDDAH473/2020|EPI ISL 512927|B.1.246|Saudi Arabia|2020-08-04	0.0004366290	Asia
Asia|hCoV-19/South Korea/KCDC2046/2020|EPI ISL 471452|B|South Korea|2020-02-21	Asia|hCoV-19/SaudiArabia/KAUST-JEDDAH473/2020|EPI ISL 512927|B.1.246|Saudi Arabia|2020-08-04	0.0004366291	Asia
Asia|hCoV-19/Wuhan/HB-WH2-149/2020|EPI ISL 454921|B|China|2020-02-21	Asia|hCoV-19/SaudiArabia/KAUST-JEDDAH473/2020|EPI ISL 512927|B.1.246|Saudi Arabia|2020-08-04	0.0004702177	Asia
Asia|hCoV-19/South Korea/KCDC2051/2020|EPI ISL 481371|A|South Korea|2020-02-21	Asia|hCoV-19/SaudiArabia/KAUST-JEDDAH473/2020|EPI ISL 512927|B.1.246|Saudi Arabia|2020-08-04	0.0004702255	Asia
Asia|hCoV-19/Wuhan/HB-WH5-229/2020|EPI ISL 454973|B|China|2020-02-22	Asia|hCoV-19/SaudiArabia/KAUST-JEDDAH473/2020|EPI ISL 512927|B.1.246|Saudi Arabia|2020-08-04	0.0003022291	Asia
Asia|hCoV-19/Japan/PG-0363/2020|EPI ISL 480033|B|Japan|2020-02-22	Asia|hCoV-19/SaudiArabia/KAUST-JEDDAH473/2020|EPI ISL 512927|B.1.246|Saudi Arabia|2020-08-04	0.0003022430	Asia
Asia|hCoV-19/Wuhan/HB-WH1-134/2020|EPI ISL 454911|B|China|2020-02-22	Asia|hCoV-19/SaudiArabia/KAUST-JEDDAH473/2020|EPI ISL 512927|B.1.246|Saudi Arabia|2020-08-04	0.0003358480	Asia
Asia|hCoV-19/Wuhan/HB-WHCM2-278/2020|EPI ISL 455010|B|China|2020-02-22	Asia|hCoV-19/SaudiArabia/KAUST-JEDDAH473/2020|EPI ISL 512927|B.1.246|Saudi Arabia|2020-08-04	0.0004034625	Asia
Asia|hCoV-19/Wuhan/HB-WHCM2-274/2020|EPI ISL 455008|B|China|2020-02-23	Asia|hCoV-19/SaudiArabia/KAUST-JEDDAH473/2020|EPI ISL 512927|B.1.246|Saudi Arabia|2020-08-04	0.0004371266	Asia
Asia|hCoV-19/Hefei/2/2020|EPI ISL 412026|B|China|2020-02-23	Asia|hCoV-19/SaudiArabia/KAUST-JEDDAH473/2020|EPI ISL 512927|B.1.246|Saudi Arabia|2020-08-04	0.0002686426	Asia
Asia|hCoV-19/South Korea/KCDC2013/2020|EPI ISL 426183|A|South Korea|2020-02-23	Asia|hCoV-19/SaudiArabia/KAUST-JEDDAH473/2020|EPI ISL 512927|B.1.246|Saudi Arabia|2020-08-04	0.0005374383	Asia
Asia|hCoV-19/Oman/RESP-20-797/2020|EPI ISL 457701|B.4|Oman|2020-02-23	Asia|hCoV-19/SaudiArabia/KAUST-JEDDAH473/2020|EPI ISL 512927|B.1.246|Saudi Arabia|2020-08-04	0.0004702612	Asia
Asia|hCoV-19/Wuhan/HB-WH1-138/2020|EPI ISL 454915|B|China|2020-02-24	Asia|hCoV-19/SaudiArabia/KAUST-JEDDAH473/2020|EPI ISL 512927|B.1.246|Saudi Arabia|2020-08-04	0.0003694062	Asia
Asia|hCoV-19/Hong Kong/HKU-200723-017/2020|EPI ISL 497784|B|Hong Kong|2020-02-24	Asia|hCoV-19/SaudiArabia/KAUST-JEDDAH473/2020|EPI ISL 512927|B.1.246|Saudi Arabia|2020-08-04	0.0003358325	Asia
Asia|hCoV-19/Wuhan/HB-WHCM2-276/2020|EPI ISL 455009|B|China|2020-02-24	Asia|hCoV-19/SaudiArabia/KAUST-JEDDAH473/2020|EPI ISL 512927|B.1.246|Saudi Arabia|2020-08-04	0.0004034626	Asia
Asia|hCoV-19/Henan/HN03/2020|EPI ISL 450442|A|China|2020-02-24	Asia|hCoV-19/SaudiArabia/KAUST-JEDDAH473/2020|EPI ISL 512927|B.1.246|Saudi Arabia|2020-08-04	0.0004366218	Asia
Asia|hCoV-19/Taiwan/TSGH-26/2020|EPI ISL 447252|B.4|Taiwan|2020-02-25	Asia|hCoV-19/SaudiArabia/KAUST-JEDDAH473/2020|EPI ISL 512927|B.1.246|Saudi Arabia|2020-08-04	0.0006720280	Asia
Asia|hCoV-19/United Arab Emirates/L6599/2020|EPI ISL 435138|B|United Arab Emirates|2020-02-25	Asia|hCoV-19/SaudiArabia/KAUST-JEDDAH473/2020|EPI ISL 512927|B.1.246|Saudi Arabia|2020-08-04	0.0004701820	Asia
Asia|hCoV-19/Guangzhou/GZMU0016/2020|EPI ISL 414663|A|China|2020-02-25	Asia|hCoV-19/SaudiArabia/KAUST-JEDDAH473/2020|EPI ISL 512927|B.1.246|Saudi Arabia|2020-08-04	0.0003358169	Asia
Asia|hCoV-19/Guangzhou/GZMU0014/2020|EPI ISL 414692|B|China|2020-02-25	Asia|hCoV-19/SaudiArabia/KAUST-JEDDAH473/2020|EPI ISL 512927|B.1.246|Saudi Arabia|2020-08-04	0.0003694342	Asia
Asia|hCoV-19/Wuhan/HB-WHCM2-272/2020|EPI ISL 455007|B|China|2020-02-26	Asia|hCoV-19/SaudiArabia/KAUST-JEDDAH473/2020|EPI ISL 512927|B.1.246|Saudi Arabia|2020-08-04	0.0004370933	Asia
Asia|hCoV-19/Nanchang/JXN3T4/2020|EPI ISL 421246|A|China|2020-02-26	Asia|hCoV-19/SaudiArabia/KAUST-JEDDAH473/2020|EPI ISL 512927|B.1.246|Saudi Arabia|2020-08-04	0.0003358169	Asia
Asia|hCoV-19/Taiwan/CGMH-CGU-03/2020|EPI ISL 415741|B.4|Taiwan|2020-02-26	Asia|hCoV-19/SaudiArabia/KAUST-JEDDAH473/2020|EPI ISL 512927|B.1.246|Saudi Arabia|2020-08-04	0.0005038382	Asia
Asia|hCoV-19/Guangzhou/GZMU0117/2020|EPI ISL 457698|B|China|2020-02-26	Asia|hCoV-19/SaudiArabia/KAUST-JEDDAH473/2020|EPI ISL 512927|B.1.246|Saudi Arabia|2020-08-04	0.0004366218	Asia
Asia|hCoV-19/Saudi Arabia/656/2020|EPI ISL 490010|B.1.247|Saudi Arabia|2020-02-26	Asia|hCoV-19/SaudiArabia/KAUST-JEDDAH473/2020|EPI ISL 512927|B.1.246|Saudi Arabia|2020-08-04	0.0001007307	Asia
Asia|hCoV-19/Taiwan/CGMH-CGU-05/2020|EPI ISL 415743|B.4|Taiwan|2020-02-27	Asia|hCoV-19/SaudiArabia/KAUST-JEDDAH473/2020|EPI ISL 512927|B.1.246|Saudi Arabia|2020-08-04	0.0005038382	Asia
Asia|hCoV-19/Wuhan/HB-WH1-140/2020|EPI ISL 454916|B|China|2020-02-27	Asia|hCoV-19/SaudiArabia/KAUST-JEDDAH473/2020|EPI ISL 512927|B.1.246|Saudi Arabia|2020-08-04	0.0003358169	Asia
Asia|hCoV-19/Saudi Arabia/671/2020|EPI ISL 490011|B.1.246|Saudi Arabia|2020-02-27	Asia|hCoV-19/SaudiArabia/KAUST-JEDDAH473/2020|EPI ISL 512927|B.1.246|Saudi Arabia|2020-08-04	0.0001343002	Asia
Asia|hCoV-19/Lebanon/S5 762/2020|EPI ISL 450512|B.4|Lebanon|2020-02-27	Asia|hCoV-19/SaudiArabia/KAUST-JEDDAH473/2020|EPI ISL 512927|B.1.246|Saudi Arabia|2020-08-04	0.0005710832	Asia
Asia|hCoV-19/South Korea/KUMC03/2020|EPI ISL 413513|A|South Korea|2020-02-27	Asia|hCoV-19/SaudiArabia/KAUST-JEDDAH473/2020|EPI ISL 512927|B.1.246|Saudi Arabia|2020-08-04	0.0004030153	Asia
Asia|hCoV-19/Singapore/12Clin/2020|EPI ISL 418995|A|Singapore|2020-02-28	Asia|hCoV-19/SaudiArabia/KAUST-JEDDAH473/2020|EPI ISL 512927|B.1.246|Saudi Arabia|2020-08-04	0.0003061713	Asia
Asia|hCoV-19/Wuhan/HB-WHCM-113/2020|EPI ISL 454993|B|China|2020-02-28	Asia|hCoV-19/SaudiArabia/KAUST-JEDDAH473/2020|EPI ISL 512927|B.1.246|Saudi Arabia|2020-08-04	0.0003022430	Asia
Asia|hCoV-19/Wuhan/HB-WH2-158/2020|EPI ISL 454926|B|China|2020-02-28	Asia|hCoV-19/SaudiArabia/KAUST-JEDDAH473/2020|EPI ISL 512927|B.1.246|Saudi Arabia|2020-08-04	0.0003694341	Asia
Asia|hCoV-19/Wuhan/HB-WH2-160/2020|EPI ISL 454928|B|China|2020-02-28	Asia|hCoV-19/SaudiArabia/KAUST-JEDDAH473/2020|EPI ISL 512927|B.1.246|Saudi Arabia|2020-08-04	0.0002686426	Asia
Asia|hCoV-19/Wuhan/HB-WH2-155/2020|EPI ISL 454923|B|China|2020-02-28	Asia|hCoV-19/SaudiArabia/KAUST-JEDDAH473/2020|EPI ISL 512927|B.1.246|Saudi Arabia|2020-08-04	0.0003694341	Asia
Asia|hCoV-19/Malaysia/IMR WC1098/2020|EPI ISL 430442|B|Malaysia|2020-02-29	Asia|hCoV-19/SaudiArabia/KAUST-JEDDAH473/2020|EPI ISL 512927|B.1.246|Saudi Arabia|2020-08-04	0.0002687780	Asia
Asia|hCoV-19/Malaysia/IMR WC1097/2020|EPI ISL 430441|B|Malaysia|2020-02-29	Asia|hCoV-19/SaudiArabia/KAUST-JEDDAH473/2020|EPI ISL 512927|B.1.246|Saudi Arabia|2020-08-04	0.0002686426	Asia
Asia|hCoV-19/Taiwan/CGMH-CGU-21/2020|EPI ISL 444274|B.4|Taiwan|2020-02-29	Asia|hCoV-19/SaudiArabia/KAUST-JEDDAH473/2020|EPI ISL 512927|B.1.246|Saudi Arabia|2020-08-04	0.0006046708	Asia
Asia|hCoV-19/Beijing/DT-travelUSA01/2020|EPI ISL 452332|B|China|2020-02-29	Asia|hCoV-19/SaudiArabia/KAUST-JEDDAH473/2020|EPI ISL 512927|B.1.246|Saudi Arabia|2020-08-04	0.0002686426	Asia
Asia|hCoV-19/Malaysia/IMR WC1114/2020|EPI ISL 455793|B|Malaysia|2020-02-29	Asia|hCoV-19/SaudiArabia/KAUST-JEDDAH473/2020|EPI ISL 512927|B.1.246|Saudi Arabia|2020-08-04	0.0004030731	Asia
Asia|hCoV-19/Wuhan/HB-WH5-232/2020|EPI ISL 454975|B|China|2020-03-01	Asia|hCoV-19/SaudiArabia/KAUST-JEDDAH473/2020|EPI ISL 512927|B.1.246|Saudi Arabia|2020-08-04	0.0004030459	Asia
Asia|hCoV-19/Singapore/18/2020|EPI ISL 418999|A|Singapore|2020-03-01	Asia|hCoV-19/SaudiArabia/KAUST-JEDDAH473/2020|EPI ISL 512927|B.1.246|Saudi Arabia|2020-08-04	0.0003061570	Asia
Asia|hCoV-19/Israel/ISR IT0320/2020|EPI ISL 419210|B.1.1|Israel|2020-03-01	Asia|hCoV-19/SaudiArabia/KAUST-JEDDAH473/2020|EPI ISL 512927|B.1.246|Saudi Arabia|2020-08-04	0.0002686629	Asia
Asia|hCoV-19/Japan/PG-0215/2020|EPI ISL 479915|A|Japan|2020-03-01	Asia|hCoV-19/SaudiArabia/KAUST-JEDDAH473/2020|EPI ISL 512927|B.1.246|Saudi Arabia|2020-08-04	0.0004030153	Asia
Asia|hCoV-19/Japan/PG-0058/2020|EPI ISL 479821|A|Japan|2020-03-02	Asia|hCoV-19/SaudiArabia/KAUST-JEDDAH473/2020|EPI ISL 512927|B.1.246|Saudi Arabia|2020-08-04	0.0004702237	Asia
Asia|hCoV-19/Wuhan/HB-WHCM-104/2020|EPI ISL 454989|A|China|2020-03-02	Asia|hCoV-19/SaudiArabia/KAUST-JEDDAH473/2020|EPI ISL 512927|B.1.246|Saudi Arabia|2020-08-04	0.0004701820	Asia
Asia|hCoV-19/Wuhan/HB-WHCM-099/2020|EPI ISL 454986|B|China|2020-03-02	Asia|hCoV-19/SaudiArabia/KAUST-JEDDAH473/2020|EPI ISL 512927|B.1.246|Saudi Arabia|2020-08-04	0.0005044357	Asia
Asia|hCoV-19/Wuhan/HB-WH1-124/2020|EPI ISL 454905|B|China|2020-03-02	Asia|hCoV-19/SaudiArabia/KAUST-JEDDAH473/2020|EPI ISL 512927|B.1.246|Saudi Arabia|2020-08-04	0.0003022291	Asia
Asia|hCoV-19/India/UN-763/2020|EPI ISL 420543|B.1.5|India|2020-03-03	Asia|hCoV-19/SaudiArabia/KAUST-JEDDAH473/2020|EPI ISL 512927|B.1.246|Saudi Arabia|2020-08-04	0.0002014678	Asia
Asia|hCoV-19/India/UN-772/2020|EPI ISL 420547|B.1.5|India|2020-03-03	Asia|hCoV-19/SaudiArabia/KAUST-JEDDAH473/2020|EPI ISL 512927|B.1.246|Saudi Arabia|2020-08-04	0.0001678864	Asia
Asia|hCoV-19/Singapore/24nan/2020|EPI ISL 482672|B|Singapore|2020-03-03	Asia|hCoV-19/SaudiArabia/KAUST-JEDDAH473/2020|EPI ISL 512927|B.1.246|Saudi Arabia|2020-08-04	0.0003022380	Asia
Asia|hCoV-19/Wuhan/HB-WH1-141/2020|EPI ISL 454917|B|China|2020-03-03	Asia|hCoV-19/SaudiArabia/KAUST-JEDDAH473/2020|EPI ISL 512927|B.1.246|Saudi Arabia|2020-08-04	0.0003358324	Asia
Asia|hCoV-19/Malaysia/0956/2020|EPI ISL 501181|B|Malaysia|2020-03-04	Asia|hCoV-19/SaudiArabia/KAUST-JEDDAH473/2020|EPI ISL 512927|B.1.246|Saudi Arabia|2020-08-04	0.0002686426	Asia
Asia|hCoV-19/Beijing/DT-travelIT04/2020|EPI ISL 452351|B|China|2020-03-04	Asia|hCoV-19/SaudiArabia/KAUST-JEDDAH473/2020|EPI ISL 512927|B.1.246|Saudi Arabia|2020-08-04	0.0002686426	Asia
Asia|hCoV-19/Pakistan/Gilgit1/2020|EPI ISL 417444|B|Pakistan|2020-03-04	Asia|hCoV-19/SaudiArabia/KAUST-JEDDAH473/2020|EPI ISL 512927|B.1.246|Saudi Arabia|2020-08-04	0.0004030273	Asia
Asia|hCoV-19/Japan/PG-0087/2020|EPI ISL 479835|A|Japan|2020-03-04	Asia|hCoV-19/SaudiArabia/KAUST-JEDDAH473/2020|EPI ISL 512927|B.1.246|Saudi Arabia|2020-08-04	0.0004702237	Asia
Asia|hCoV-19/Georgia/Tb-273/2020|EPI ISL 416479|B.1.1|Georgia|2020-03-05	Asia|hCoV-19/SaudiArabia/KAUST-JEDDAH473/2020|EPI ISL 512927|B.1.246|Saudi Arabia|2020-08-04	0.0002686630	Asia
Asia|hCoV-19/Malaysia/IMR WC1170/2020|EPI ISL 430440|B|Malaysia|2020-03-05	Asia|hCoV-19/SaudiArabia/KAUST-JEDDAH473/2020|EPI ISL 512927|B.1.246|Saudi Arabia|2020-08-04	0.0002686426	Asia
Asia|hCoV-19/Taiwan/CGMH-CGU-06/2020|EPI ISL 417519|B.4|Taiwan|2020-03-05	Asia|hCoV-19/SaudiArabia/KAUST-JEDDAH473/2020|EPI ISL 512927|B.1.246|Saudi Arabia|2020-08-04	0.0005038382	Asia
Asia|hCoV-19/Hangzhou/HZCDC6111/2020|EPI ISL 482575|B|China|2020-03-05	Asia|hCoV-19/SaudiArabia/KAUST-JEDDAH473/2020|EPI ISL 512927|B.1.246|Saudi Arabia|2020-08-04	0.0002350575	Asia
Asia|hCoV-19/Yunnan/0306-466/2020|EPI ISL 429239|B|China|2020-03-06	Asia|hCoV-19/SaudiArabia/KAUST-JEDDAH473/2020|EPI ISL 512927|B.1.246|Saudi Arabia|2020-08-04	0.0003022735	Asia
Asia|hCoV-19/Vietnam/CM295/2020|EPI ISL 416430|B.1.1|Vietnam|2020-03-06	Asia|hCoV-19/SaudiArabia/KAUST-JEDDAH473/2020|EPI ISL 512927|B.1.246|Saudi Arabia|2020-08-04	0.0002350753	Asia
Asia|hCoV-19/Hangzhou/HZCDC6224/2020|EPI ISL 482576|B|China|2020-03-06	Asia|hCoV-19/SaudiArabia/KAUST-JEDDAH473/2020|EPI ISL 512927|B.1.246|Saudi Arabia|2020-08-04	0.0005710494	Asia
Asia|hCoV-19/Beijing/DT-travelIT02/2020|EPI ISL 452353|B.1|China|2020-03-06	Asia|hCoV-19/SaudiArabia/KAUST-JEDDAH473/2020|EPI ISL 512927|B.1.246|Saudi Arabia|2020-08-04	0.0002014771	Asia
Asia|hCoV-19/Hangzhou/HZCDC6228/2020|EPI ISL 482577|B.1|China|2020-03-07	Asia|hCoV-19/SaudiArabia/KAUST-JEDDAH473/2020|EPI ISL 512927|B.1.246|Saudi Arabia|2020-08-04	0.0001678864	Asia
Asia|hCoV-19/Vietnam/39607/2020|EPI ISL 416428|B.1.1|Vietnam|2020-03-07	Asia|hCoV-19/SaudiArabia/KAUST-JEDDAH473/2020|EPI ISL 512927|B.1.246|Saudi Arabia|2020-08-04	0.0002350753	Asia
Asia|hCoV-19/Beijing/DT-travelES03/2020|EPI ISL 452345|B.1|China|2020-03-07	Asia|hCoV-19/SaudiArabia/KAUST-JEDDAH473/2020|EPI ISL 512927|B.1.246|Saudi Arabia|2020-08-04	0.0002350575	Asia
Asia|hCoV-19/Beijing/DT-travelIT03/2020|EPI ISL 452354|B.1|China|2020-03-07	Asia|hCoV-19/SaudiArabia/KAUST-JEDDAH473/2020|EPI ISL 512927|B.1.246|Saudi Arabia|2020-08-04	0.0002350723	Asia
Asia|hCoV-19/Japan/P1/2020|EPI ISL 419296|B.1.255|Japan|2020-03-08	Asia|hCoV-19/SaudiArabia/KAUST-JEDDAH473/2020|EPI ISL 512927|B.1.246|Saudi Arabia|2020-08-04	0.0000671474	Asia
Asia|hCoV-19/Japan/PG-0056/2020|EPI ISL 479819|A|Japan|2020-03-08	Asia|hCoV-19/SaudiArabia/KAUST-JEDDAH473/2020|EPI ISL 512927|B.1.246|Saudi Arabia|2020-08-04	0.0004702237	Asia
Asia|hCoV-19/Singapore/49/2020|EPI ISL 428828|B.1.5|Singapore|2020-03-08	Asia|hCoV-19/SaudiArabia/KAUST-JEDDAH473/2020|EPI ISL 512927|B.1.246|Saudi Arabia|2020-08-04	0.0001343064	Asia
Asia|hCoV-19/Vietnam/VNHN 0207/2020|EPI ISL 511891|B.1.1|Vietnam|2020-03-08	Asia|hCoV-19/SaudiArabia/KAUST-JEDDAH473/2020|EPI ISL 512927|B.1.246|Saudi Arabia|2020-08-04	0.0002350753	Asia
Asia|hCoV-19/Singapore/394/2020|EPI ISL 469143|B|Singapore|2020-03-09	Asia|hCoV-19/SaudiArabia/KAUST-JEDDAH473/2020|EPI ISL 512927|B.1.246|Saudi Arabia|2020-08-04	0.0002686426	Asia
Asia|hCoV-19/Japan/PG-0221/2020|EPI ISL 479920|A|Japan|2020-03-09	Asia|hCoV-19/SaudiArabia/KAUST-JEDDAH473/2020|EPI ISL 512927|B.1.246|Saudi Arabia|2020-08-04	0.0004702176	Asia
Asia|hCoV-19/Saudi Arabia/KAIMRC01/2020|EPI ISL 507010|B.6|Saudi Arabia|2020-03-09	Asia|hCoV-19/SaudiArabia/KAUST-JEDDAH473/2020|EPI ISL 512927|B.1.246|Saudi Arabia|2020-08-04	0.0004702394	Asia
Asia|hCoV-19/Iran/KHGRC-1.1-IPI-8206/2020|EPI ISL 442523|B.4|Iran|2020-03-09	Asia|hCoV-19/SaudiArabia/KAUST-JEDDAH473/2020|EPI ISL 512927|B.1.246|Saudi Arabia|2020-08-04	0.0004366549	Asia
Asia|hCoV-19/Saudi Arabia/SCDC-3321/2020|EPI ISL 416521|B.1.246|Saudi Arabia|2020-03-10	Asia|hCoV-19/SaudiArabia/KAUST-JEDDAH473/2020|EPI ISL 512927|B.1.246|Saudi Arabia|2020-08-04	0.0000335730	Asia
Asia|hCoV-19/India/UN-1100/2020|EPI ISL 421664|B.4|India|2020-03-10	Asia|hCoV-19/SaudiArabia/KAUST-JEDDAH473/2020|EPI ISL 512927|B.1.246|Saudi Arabia|2020-08-04	0.0005711265	Asia
Asia|hCoV-19/India/UN-1063/2020|EPI ISL 424361|B.4|India|2020-03-10	Asia|hCoV-19/SaudiArabia/KAUST-JEDDAH473/2020|EPI ISL 512927|B.1.246|Saudi Arabia|2020-08-04	0.0005374881	Asia
Asia|hCoV-19/Singapore/31/2020|EPI ISL 420108|B|Singapore|2020-03-10	Asia|hCoV-19/SaudiArabia/KAUST-JEDDAH473/2020|EPI ISL 512927|B.1.246|Saudi Arabia|2020-08-04	0.0002686426	Asia
Asia|hCoV-19/Japan/P4-1/2020|EPI ISL 419301|B.1.1|Japan|2020-03-11	Asia|hCoV-19/SaudiArabia/KAUST-JEDDAH473/2020|EPI ISL 512927|B.1.246|Saudi Arabia|2020-08-04	0.0002350753	Asia
Asia|hCoV-19/Singapore/32/2020|EPI ISL 420109|B|Singapore|2020-03-11	Asia|hCoV-19/SaudiArabia/KAUST-JEDDAH473/2020|EPI ISL 512927|B.1.246|Saudi Arabia|2020-08-04	0.0002686426	Asia
Asia|hCoV-19/Lebanon/S9 764/2020|EPI ISL 450515|B.4|Lebanon|2020-03-11	Asia|hCoV-19/SaudiArabia/KAUST-JEDDAH473/2020|EPI ISL 512927|B.1.246|Saudi Arabia|2020-08-04	0.0005374881	Asia
Asia|hCoV-19/Japan/SMU-0311S2/2020|EPI ISL 416524|B.1.5|Japan|2020-03-11	Asia|hCoV-19/SaudiArabia/KAUST-JEDDAH473/2020|EPI ISL 512927|B.1.246|Saudi Arabia|2020-08-04	0.0001678914	Asia
Asia|hCoV-19/Japan/PG-0437/2020|EPI ISL 480103|A|Japan|2020-03-12	Asia|hCoV-19/SaudiArabia/KAUST-JEDDAH473/2020|EPI ISL 512927|B.1.246|Saudi Arabia|2020-08-04	0.0005038213	Asia
Asia|hCoV-19/Japan/PG-0324/2020|EPI ISL 479999|B.1.5|Japan|2020-03-12	Asia|hCoV-19/SaudiArabia/KAUST-JEDDAH473/2020|EPI ISL 512927|B.1.246|Saudi Arabia|2020-08-04	0.0002350723	Asia
Asia|hCoV-19/Beijing/DT-travelNO01/2020|EPI ISL 452342|B|China|2020-03-12	Asia|hCoV-19/SaudiArabia/KAUST-JEDDAH473/2020|EPI ISL 512927|B.1.246|Saudi Arabia|2020-08-04	0.0003358480	Asia
Asia|hCoV-19/India/UN-1621/2020|EPI ISL 421671|B.4|India|2020-03-12	Asia|hCoV-19/SaudiArabia/KAUST-JEDDAH473/2020|EPI ISL 512927|B.1.246|Saudi Arabia|2020-08-04	0.0005374791	Asia
Asia|hCoV-19/Thailand/Bangkok 2294/2020|EPI ISL 447921|B.6|Thailand|2020-03-13	Asia|hCoV-19/SaudiArabia/KAUST-JEDDAH473/2020|EPI ISL 512927|B.1.246|Saudi Arabia|2020-08-04	0.0005038466	Asia
Asia|hCoV-19/Taiwan/CGMH-CGU-09/2020|EPI ISL 417522|B|Taiwan|2020-03-13	Asia|hCoV-19/SaudiArabia/KAUST-JEDDAH473/2020|EPI ISL 512927|B.1.246|Saudi Arabia|2020-08-04	0.0004030340	Asia
Asia|hCoV-19/Japan/PG-0192/2020|EPI ISL 479897|B.1.160|Japan|2020-03-13	Asia|hCoV-19/SaudiArabia/KAUST-JEDDAH473/2020|EPI ISL 512927|B.1.246|Saudi Arabia|2020-08-04	0.0000671474	Asia
Asia|hCoV-19/Beijing/DT-travelDE01/2020|EPI ISL 452329|B|China|2020-03-13	Asia|hCoV-19/SaudiArabia/KAUST-JEDDAH473/2020|EPI ISL 512927|B.1.246|Saudi Arabia|2020-08-04	0.0002686426	Asia
Asia|hCoV-19/Oman/RESP-20-2282/2020|EPI ISL 457974|B.1.220|Oman|2020-03-14	Asia|hCoV-19/SaudiArabia/KAUST-JEDDAH473/2020|EPI ISL 512927|B.1.246|Saudi Arabia|2020-08-04	0.0002014678	Asia
Asia|hCoV-19/Singapore/758/2020|EPI ISL 507003|B.6|Singapore|2020-03-14	Asia|hCoV-19/SaudiArabia/KAUST-JEDDAH473/2020|EPI ISL 512927|B.1.246|Saudi Arabia|2020-08-04	0.0004366291	Asia
Asia|hCoV-19/Hangzhou/HZCDC6706/2020|EPI ISL 421222|B|China|2020-03-14	Asia|hCoV-19/SaudiArabia/KAUST-JEDDAH473/2020|EPI ISL 512927|B.1.246|Saudi Arabia|2020-08-04	0.0002686426	Asia
Asia|hCoV-19/Wuhan/HB-WH5-237/2020|EPI ISL 454978|B|China|2020-03-14	Asia|hCoV-19/SaudiArabia/KAUST-JEDDAH473/2020|EPI ISL 512927|B.1.246|Saudi Arabia|2020-08-04	0.0003022380	Asia
Asia|hCoV-19/Beijing/DT-travelGR01/2020|EPI ISL 452347|B.1|China|2020-03-15	Asia|hCoV-19/SaudiArabia/KAUST-JEDDAH473/2020|EPI ISL 512927|B.1.246|Saudi Arabia|2020-08-04	0.0001678864	Asia
Asia|hCoV-19/Israel/CVL-n-5936/2020|EPI ISL 475018|B.1|Israel|2020-03-15	Asia|hCoV-19/SaudiArabia/KAUST-JEDDAH473/2020|EPI ISL 512927|B.1.246|Saudi Arabia|2020-08-04	0.0001678787	Asia
Asia|hCoV-19/Israel/CVL-n-6157/2020|EPI ISL 475022|B.1|Israel|2020-03-15	Asia|hCoV-19/SaudiArabia/KAUST-JEDDAH473/2020|EPI ISL 512927|B.1.246|Saudi Arabia|2020-08-04	0.0002686595	Asia
Asia|hCoV-19/South Korea/KCDC2128/2020|EPI ISL 498029|B.40|South Korea|2020-03-15	Asia|hCoV-19/SaudiArabia/KAUST-JEDDAH473/2020|EPI ISL 512927|B.1.246|Saudi Arabia|2020-08-04	0.0004702612	Asia
Asia|hCoV-19/Pakistan/KHI1/2020|EPI ISL 451958|B|Pakistan|2020-03-16	Asia|hCoV-19/SaudiArabia/KAUST-JEDDAH473/2020|EPI ISL 512927|B.1.246|Saudi Arabia|2020-08-04	0.0003694434	Asia
Asia|hCoV-19/United Arab Emirates/L0879/2020|EPI ISL 435124|B.1.1.296|United Arab Emirates|2020-03-16	Asia|hCoV-19/SaudiArabia/KAUST-JEDDAH473/2020|EPI ISL 512927|B.1.246|Saudi Arabia|2020-08-04	0.0003358735	Asia
Asia|hCoV-19/South Korea/KCDC2129/2020|EPI ISL 498030|B.40|South Korea|2020-03-16	Asia|hCoV-19/SaudiArabia/KAUST-JEDDAH473/2020|EPI ISL 512927|B.1.246|Saudi Arabia|2020-08-04	0.0004366420	Asia
Asia|hCoV-19/Saudi Arabia/KAIMRC12/2020|EPI ISL 507018|B.1.1|Saudi Arabia|2020-03-17	Asia|hCoV-19/SaudiArabia/KAUST-JEDDAH473/2020|EPI ISL 512927|B.1.246|Saudi Arabia|2020-08-04	0.0002350753	Asia
Asia|hCoV-19/Taiwan/TSGH-13/2020|EPI ISL 428230|B.4|Taiwan|2020-03-17	Asia|hCoV-19/SaudiArabia/KAUST-JEDDAH473/2020|EPI ISL 512927|B.1.246|Saudi Arabia|2020-08-04	0.0007056647	Asia
Asia|hCoV-19/Vietnam/VNHN 1072/2020|EPI ISL 455717|B.1|Vietnam|2020-03-17	Asia|hCoV-19/SaudiArabia/KAUST-JEDDAH473/2020|EPI ISL 512927|B.1.246|Saudi Arabia|2020-08-04	0.0002015660	Asia
Asia|hCoV-19/Taiwan/CGMH-CGU-13/2020|EPI ISL 424969|B.1.1|Taiwan|2020-03-17	Asia|hCoV-19/SaudiArabia/KAUST-JEDDAH473/2020|EPI ISL 512927|B.1.246|Saudi Arabia|2020-08-04	0.0003022660	Asia
Asia|hCoV-19/Wuhan/HB-WH4-211/2020|EPI ISL 454960|B|China|2020-03-18	Asia|hCoV-19/SaudiArabia/KAUST-JEDDAH473/2020|EPI ISL 512927|B.1.246|Saudi Arabia|2020-08-04	0.0003694232	Asia
Asia|hCoV-19/Vietnam/VNHN 1167/2020|EPI ISL 455696|B.1|Vietnam|2020-03-18	Asia|hCoV-19/SaudiArabia/KAUST-JEDDAH473/2020|EPI ISL 512927|B.1.246|Saudi Arabia|2020-08-04	0.0001007261	Asia
Asia|hCoV-19/Hong Kong/HKU-200723-043/2020|EPI ISL 497810|B.1|Hong Kong|2020-03-18	Asia|hCoV-19/SaudiArabia/KAUST-JEDDAH473/2020|EPI ISL 512927|B.1.246|Saudi Arabia|2020-08-04	0.0002350397	Asia
Asia|hCoV-19/Oman/RESP-20-3080/2020|EPI ISL 457979|B.1.1|Oman|2020-03-18	Asia|hCoV-19/SaudiArabia/KAUST-JEDDAH473/2020|EPI ISL 512927|B.1.246|Saudi Arabia|2020-08-04	0.0002350753	Asia
Asia|hCoV-19/Lebanon/LB-R8/2020|EPI ISL 498551|B.1.5|Lebanon|2020-03-19	Asia|hCoV-19/SaudiArabia/KAUST-JEDDAH473/2020|EPI ISL 512927|B.1.246|Saudi Arabia|2020-08-04	0.0002350684	Asia
Asia|hCoV-19/Japan/PG-0281/2020|EPI ISL 479961|B.1.1|Japan|2020-03-19	Asia|hCoV-19/SaudiArabia/KAUST-JEDDAH473/2020|EPI ISL 512927|B.1.246|Saudi Arabia|2020-08-04	0.0002686630	Asia
Asia|hCoV-19/United Arab Emirates/L9584510/2020|EPI ISL 520743|B.1.1|United Arab Emirates|2020-03-19	Asia|hCoV-19/SaudiArabia/KAUST-JEDDAH473/2020|EPI ISL 512927|B.1.246|Saudi Arabia|2020-08-04	0.0002686754	Asia
Asia|hCoV-19/Wuhan/HB-WH4-212/2020|EPI ISL 454961|B|China|2020-03-19	Asia|hCoV-19/SaudiArabia/KAUST-JEDDAH473/2020|EPI ISL 512927|B.1.246|Saudi Arabia|2020-08-04	0.0003694403	Asia
Asia|hCoV-19/Taiwan/NCKUH-007/2020|EPI ISL 493202|B.40|Taiwan|2020-03-20	Asia|hCoV-19/SaudiArabia/KAUST-JEDDAH473/2020|EPI ISL 512927|B.1.246|Saudi Arabia|2020-08-04	0.0005038382	Asia
Asia|hCoV-19/Taiwan/107/2020|EPI ISL 420085|B.1|Taiwan|2020-03-20	Asia|hCoV-19/SaudiArabia/KAUST-JEDDAH473/2020|EPI ISL 512927|B.1.246|Saudi Arabia|2020-08-04	0.0002014644	Asia
Asia|hCoV-19/Oman/RESP-20-3700/2020|EPI ISL 457986|B|Oman|2020-03-20	Asia|hCoV-19/SaudiArabia/KAUST-JEDDAH473/2020|EPI ISL 512927|B.1.246|Saudi Arabia|2020-08-04	0.0003022380	Asia
Asia|hCoV-19/Singapore/173nan/2020|EPI ISL 538441|B.1|Singapore|2020-03-20	Asia|hCoV-19/SaudiArabia/KAUST-JEDDAH473/2020|EPI ISL 512927|B.1.246|Saudi Arabia|2020-08-04	0.0001343002	Asia
Asia|hCoV-19/Taiwan/CGMH-CGU-23/2020|EPI ISL 444276|B.1.255|Taiwan|2020-03-21	Asia|hCoV-19/SaudiArabia/KAUST-JEDDAH473/2020|EPI ISL 512927|B.1.246|Saudi Arabia|2020-08-04	0.0000671474	Asia
Asia|hCoV-19/Vietnam/VNHN 1492/2020|EPI ISL 455699|B.1.1|Vietnam|2020-03-21	Asia|hCoV-19/SaudiArabia/KAUST-JEDDAH473/2020|EPI ISL 512927|B.1.246|Saudi Arabia|2020-08-04	0.0002686754	Asia
Asia|hCoV-19/Singapore/179/2020|EPI ISL 462297|B|Singapore|2020-03-21	Asia|hCoV-19/SaudiArabia/KAUST-JEDDAH473/2020|EPI ISL 512927|B.1.246|Saudi Arabia|2020-08-04	0.0004030206	Asia
Asia|hCoV-19/Hangzhou/HZCDCp145/2020|EPI ISL 482582|B.1.1|China|2020-03-21	Asia|hCoV-19/SaudiArabia/KAUST-JEDDAH473/2020|EPI ISL 512927|B.1.246|Saudi Arabia|2020-08-04	0.0002686630	Asia
Asia|hCoV-19/Hangzhou/HZCDC7184F/2020|EPI ISL 482583|B.1|China|2020-03-22	Asia|hCoV-19/SaudiArabia/KAUST-JEDDAH473/2020|EPI ISL 512927|B.1.246|Saudi Arabia|2020-08-04	0.0002014737	Asia
Asia|hCoV-19/Beijing/DT-travelUK01/2020|EPI ISL 452355|B.1.1|China|2020-03-22	Asia|hCoV-19/SaudiArabia/KAUST-JEDDAH473/2020|EPI ISL 512927|B.1.246|Saudi Arabia|2020-08-04	0.0003022660	Asia
Asia|hCoV-19/Israel/701002334/2020|EPI ISL 447306|B.1|Israel|2020-03-22	Asia|hCoV-19/SaudiArabia/KAUST-JEDDAH473/2020|EPI ISL 512927|B.1.246|Saudi Arabia|2020-08-04	0.0002014771	Asia
Asia|hCoV-19/South Korea/KCDC2145/2020|EPI ISL 498046|B.1|South Korea|2020-03-22	Asia|hCoV-19/SaudiArabia/KAUST-JEDDAH473/2020|EPI ISL 512927|B.1.246|Saudi Arabia|2020-08-04	0.0001343002	Asia
Asia|hCoV-19/Saudi Arabia/KAUST-Makkah13/2020|EPI ISL 437466|A|Saudi Arabia|2020-03-23	Asia|hCoV-19/SaudiArabia/KAUST-JEDDAH473/2020|EPI ISL 512927|B.1.246|Saudi Arabia|2020-08-04	0.0004366549	Asia
Asia|hCoV-19/Japan/PG-0232/2020|EPI ISL 479927|A|Japan|2020-03-23	Asia|hCoV-19/SaudiArabia/KAUST-JEDDAH473/2020|EPI ISL 512927|B.1.246|Saudi Arabia|2020-08-04	0.0005038214	Asia
Asia|hCoV-19/Taiwan/108/2020|EPI ISL 429883|B.1|Taiwan|2020-03-23	Asia|hCoV-19/SaudiArabia/KAUST-JEDDAH473/2020|EPI ISL 512927|B.1.246|Saudi Arabia|2020-08-04	0.0001343002	Asia
Asia|hCoV-19/Saudi Arabia/KFSHRC27/2020|EPI ISL 507032|B.1.246|Saudi Arabia|2020-03-23	Asia|hCoV-19/SaudiArabia/KAUST-JEDDAH473/2020|EPI ISL 512927|B.1.246|Saudi Arabia|2020-08-04	0.0000335730	Asia
Asia|hCoV-19/Taiwan/TSGH-14/2020|EPI ISL 428231|B.1.255|Taiwan|2020-03-24	Asia|hCoV-19/SaudiArabia/KAUST-JEDDAH473/2020|EPI ISL 512927|B.1.246|Saudi Arabia|2020-08-04	0.0001679019	Asia
Asia|hCoV-19/Israel/701002431/2020|EPI ISL 447302|B.1.1|Israel|2020-03-24	Asia|hCoV-19/SaudiArabia/KAUST-JEDDAH473/2020|EPI ISL 512927|B.1.246|Saudi Arabia|2020-08-04	0.0003022660	Asia
Asia|hCoV-19/Israel/701002458/2020|EPI ISL 447297|B.1|Israel|2020-03-24	Asia|hCoV-19/SaudiArabia/KAUST-JEDDAH473/2020|EPI ISL 512927|B.1.246|Saudi Arabia|2020-08-04	0.0001678787	Asia
Asia|hCoV-19/Taiwan/TSGH-10/2020|EPI ISL 427397|B.40|Taiwan|2020-03-24	Asia|hCoV-19/SaudiArabia/KAUST-JEDDAH473/2020|EPI ISL 512927|B.1.246|Saudi Arabia|2020-08-04	0.0004366420	Asia
Asia|hCoV-19/Singapore/486/2020|EPI ISL 476820|B|Singapore|2020-03-25	Asia|hCoV-19/SaudiArabia/KAUST-JEDDAH473/2020|EPI ISL 512927|B.1.246|Saudi Arabia|2020-08-04	0.0003694062	Asia
Asia|hCoV-19/Israel/990059251/2020|EPI ISL 447269|B.1|Israel|2020-03-25	Asia|hCoV-19/SaudiArabia/KAUST-JEDDAH473/2020|EPI ISL 512927|B.1.246|Saudi Arabia|2020-08-04	0.0001678787	Asia
Asia|hCoV-19/Oman/RESP-20-5505/2020|EPI ISL 457994|B.1|Oman|2020-03-25	Asia|hCoV-19/SaudiArabia/KAUST-JEDDAH473/2020|EPI ISL 512927|B.1.246|Saudi Arabia|2020-08-04	0.0002686550	Asia
Asia|hCoV-19/Thailand/Bangkok-0038/2020|EPI ISL 429174|B.1|Thailand|2020-03-25	Asia|hCoV-19/SaudiArabia/KAUST-JEDDAH473/2020|EPI ISL 512927|B.1.246|Saudi Arabia|2020-08-04	0.0001343002	Asia
Asia|hCoV-19/South Korea/IHC3486/2020|EPI ISL 541001|B.1.1|South Korea|2020-03-26	Asia|hCoV-19/SaudiArabia/KAUST-JEDDAH473/2020|EPI ISL 512927|B.1.246|Saudi Arabia|2020-08-04	0.0002686630	Asia
Asia|hCoV-19/Israel/2047145/2020|EPI ISL 447396|B.1.1|Israel|2020-03-26	Asia|hCoV-19/SaudiArabia/KAUST-JEDDAH473/2020|EPI ISL 512927|B.1.246|Saudi Arabia|2020-08-04	0.0002686630	Asia
Asia|hCoV-19/South Korea/KCDC2183/2020|EPI ISL 506977|B.1.1|South Korea|2020-03-26	Asia|hCoV-19/SaudiArabia/KAUST-JEDDAH473/2020|EPI ISL 512927|B.1.246|Saudi Arabia|2020-08-04	0.0002686630	Asia
Asia|hCoV-19/Israel/701002666/2020|EPI ISL 447286|B.1|Israel|2020-03-26	Asia|hCoV-19/SaudiArabia/KAUST-JEDDAH473/2020|EPI ISL 512927|B.1.246|Saudi Arabia|2020-08-04	0.0002014678	Asia
Asia|hCoV-19/Japan/PG-0318/2020|EPI ISL 479993|B.1|Japan|2020-03-27	Asia|hCoV-19/SaudiArabia/KAUST-JEDDAH473/2020|EPI ISL 512927|B.1.246|Saudi Arabia|2020-08-04	0.0002014678	Asia
Asia|hCoV-19/Indonesia/JK-EIJK-03/2020|EPI ISL 437191|B|Indonesia|2020-03-27	Asia|hCoV-19/SaudiArabia/KAUST-JEDDAH473/2020|EPI ISL 512927|B.1.246|Saudi Arabia|2020-08-04	0.0003022430	Asia
Asia|hCoV-19/Vietnam/VNHN 3085/2020|EPI ISL 455703|B.1.1|Vietnam|2020-03-27	Asia|hCoV-19/SaudiArabia/KAUST-JEDDAH473/2020|EPI ISL 512927|B.1.246|Saudi Arabia|2020-08-04	0.0003022520	Asia
Asia|hCoV-19/Saudi Arabia/KFSHRC43/2020|EPI ISL 507036|B.1.247|Saudi Arabia|2020-03-27	Asia|hCoV-19/SaudiArabia/KAUST-JEDDAH473/2020|EPI ISL 512927|B.1.246|Saudi Arabia|2020-08-04	0.0000671505	Asia
Asia|hCoV-19/Georgia/Tb-1352/2020|EPI ISL 420140|B.1|Georgia|2020-03-28	Asia|hCoV-19/SaudiArabia/KAUST-JEDDAH473/2020|EPI ISL 512927|B.1.246|Saudi Arabia|2020-08-04	0.0001678864	Asia
Asia|hCoV-19/South Korea/KCDC2189/2020|EPI ISL 506983|B.1.5|South Korea|2020-03-28	Asia|hCoV-19/SaudiArabia/KAUST-JEDDAH473/2020|EPI ISL 512927|B.1.246|Saudi Arabia|2020-08-04	0.0002350575	Asia
Asia|hCoV-19/Thailand/Bangkok-0043/2020|EPI ISL 429179|B.1.5|Thailand|2020-03-28	Asia|hCoV-19/SaudiArabia/KAUST-JEDDAH473/2020|EPI ISL 512927|B.1.246|Saudi Arabia|2020-08-04	0.0002014737	Asia
Asia|hCoV-19/South Korea/KCDC2190/2020|EPI ISL 506984|B.1|South Korea|2020-03-28	Asia|hCoV-19/SaudiArabia/KAUST-JEDDAH473/2020|EPI ISL 512927|B.1.246|Saudi Arabia|2020-08-04	0.0003022520	Asia
Asia|hCoV-19/Saudi Arabia/KAUST-Madinah238/2020|EPI ISL 437733|B.1.246|Saudi Arabia|2020-03-29	Asia|hCoV-19/SaudiArabia/KAUST-JEDDAH473/2020|EPI ISL 512927|B.1.246|Saudi Arabia|2020-08-04	0.0001007277	Asia
Asia|hCoV-19/Singapore/930/2020|EPI ISL 538462|B.1|Singapore|2020-03-29	Asia|hCoV-19/SaudiArabia/KAUST-JEDDAH473/2020|EPI ISL 512927|B.1.246|Saudi Arabia|2020-08-04	0.0001343002	Asia
Asia|hCoV-19/Oman/RESP-20-6417/2020|EPI ISL 457996|B.1|Oman|2020-03-29	Asia|hCoV-19/SaudiArabia/KAUST-JEDDAH473/2020|EPI ISL 512927|B.1.246|Saudi Arabia|2020-08-04	0.0002350614	Asia
Asia|hCoV-19/Saudi Arabia/KAUST-Madinah255/2020|EPI ISL 437739|B.1.36.6|Saudi Arabia|2020-03-29	Asia|hCoV-19/SaudiArabia/KAUST-JEDDAH473/2020|EPI ISL 512927|B.1.246|Saudi Arabia|2020-08-04	0.0001343002	Asia
Asia|hCoV-19/Indonesia/JI-ITD-1273V/2020|EPI ISL 529964|B|Indonesia|2020-03-30	Asia|hCoV-19/SaudiArabia/KAUST-JEDDAH473/2020|EPI ISL 512927|B.1.246|Saudi Arabia|2020-08-04	0.0004030459	Asia
Asia|hCoV-19/Saudi Arabia/KAUST-Madinah254/2020|EPI ISL 437738|B.1.246|Saudi Arabia|2020-03-30	Asia|hCoV-19/SaudiArabia/KAUST-JEDDAH473/2020|EPI ISL 512927|B.1.246|Saudi Arabia|2020-08-04	0.0000335730	Asia
Asia|hCoV-19/Malaysia/3499/2020|EPI ISL 501205|B.6|Malaysia|2020-03-30	Asia|hCoV-19/SaudiArabia/KAUST-JEDDAH473/2020|EPI ISL 512927|B.1.246|Saudi Arabia|2020-08-04	0.0004702255	Asia
Asia|hCoV-19/Malaysia/IMR WC9127/2020|EPI ISL 459956|B.6|Malaysia|2020-03-30	Asia|hCoV-19/SaudiArabia/KAUST-JEDDAH473/2020|EPI ISL 512927|B.1.246|Saudi Arabia|2020-08-04	0.0004702255	Asia
Asia|hCoV-19/India/WB-IK5/2020|EPI ISL 508376|B.1.5|India|2020-03-31	Asia|hCoV-19/SaudiArabia/KAUST-JEDDAH473/2020|EPI ISL 512927|B.1.246|Saudi Arabia|2020-08-04	0.0001678864	Asia
Asia|hCoV-19/Japan/PG-0355/2020|EPI ISL 480027|B.1.1|Japan|2020-03-31	Asia|hCoV-19/SaudiArabia/KAUST-JEDDAH473/2020|EPI ISL 512927|B.1.246|Saudi Arabia|2020-08-04	0.0003022660	Asia
Asia|hCoV-19/India/TG-CCMB-J057/2020|EPI ISL 447563|B.6|India|2020-03-31	Asia|hCoV-19/SaudiArabia/KAUST-JEDDAH473/2020|EPI ISL 512927|B.1.246|Saudi Arabia|2020-08-04	0.0005710927	Asia
Asia|hCoV-19/Singapore/933/2020|EPI ISL 538465|B.6|Singapore|2020-03-31	Asia|hCoV-19/SaudiArabia/KAUST-JEDDAH473/2020|EPI ISL 512927|B.1.246|Saudi Arabia|2020-08-04	0.0004702255	Asia
Asia|hCoV-19/Israel/2089861/2020|EPI ISL 447361|B.1|Israel|2020-04-01	Asia|hCoV-19/SaudiArabia/KAUST-JEDDAH473/2020|EPI ISL 512927|B.1.246|Saudi Arabia|2020-08-04	0.0001343002	Asia
Asia|hCoV-19/India/TG-CCMB-J283/2020|EPI ISL 450328|B.6|India|2020-04-01	Asia|hCoV-19/SaudiArabia/KAUST-JEDDAH473/2020|EPI ISL 512927|B.1.246|Saudi Arabia|2020-08-04	0.0004702255	Asia
Asia|hCoV-19/Saudi Arabia/KAUST-MADINAH281/2020|EPI ISL 513125|B.1.246|Saudi Arabia|2020-04-01	Asia|hCoV-19/SaudiArabia/KAUST-JEDDAH473/2020|EPI ISL 512927|B.1.246|Saudi Arabia|2020-08-04	0.0000671474	Asia
Asia|hCoV-19/India/TG-CCMB-J206/2020|EPI ISL 447569|B.6|India|2020-04-01	Asia|hCoV-19/SaudiArabia/KAUST-JEDDAH473/2020|EPI ISL 512927|B.1.246|Saudi Arabia|2020-08-04	0.0005374881	Asia
Asia|hCoV-19/India/TG-CCMB-J222/2020|EPI ISL 450332|B.6|India|2020-04-01	Asia|hCoV-19/SaudiArabia/KAUST-JEDDAH473/2020|EPI ISL 512927|B.1.246|Saudi Arabia|2020-08-04	0.0004702255	Asia
Asia|hCoV-19/India/TG-CCMB-J232/2020|EPI ISL 447576|B.6|India|2020-04-02	Asia|hCoV-19/SaudiArabia/KAUST-JEDDAH473/2020|EPI ISL 512927|B.1.246|Saudi Arabia|2020-08-04	0.0006719572	Asia
Asia|hCoV-19/Japan/PG-0513/2020|EPI ISL 480171|B.1.1|Japan|2020-04-02	Asia|hCoV-19/SaudiArabia/KAUST-JEDDAH473/2020|EPI ISL 512927|B.1.246|Saudi Arabia|2020-08-04	0.0002686630	Asia
Asia|hCoV-19/Taiwan/TSGH-23/2020|EPI ISL 436108|B.1|Taiwan|2020-04-02	Asia|hCoV-19/SaudiArabia/KAUST-JEDDAH473/2020|EPI ISL 512927|B.1.246|Saudi Arabia|2020-08-04	0.0001343002	Asia
Asia|hCoV-19/India/TG-CCMB-J458/2020|EPI ISL 447575|B.6|India|2020-04-02	Asia|hCoV-19/SaudiArabia/KAUST-JEDDAH473/2020|EPI ISL 512927|B.1.246|Saudi Arabia|2020-08-04	0.0005710927	Asia
Asia|hCoV-19/SaudiArabia/KAUST-JEDDAH756/2020|EPI ISL 512999|B.1.1|Saudi Arabia|2020-04-03	Asia|hCoV-19/SaudiArabia/KAUST-JEDDAH473/2020|EPI ISL 512927|B.1.246|Saudi Arabia|2020-08-04	0.0002350753	Asia
Asia|hCoV-19/Hong Kong/VM20008964-2/2020|EPI ISL 539851|B.1.1|Hong Kong|2020-04-03	Asia|hCoV-19/SaudiArabia/KAUST-JEDDAH473/2020|EPI ISL 512927|B.1.246|Saudi Arabia|2020-08-04	0.0002686630	Asia
Asia|hCoV-19/Saudi Arabia/KAIMRC64/2020|EPI ISL 507028|B.1.246|Saudi Arabia|2020-04-03	Asia|hCoV-19/SaudiArabia/KAUST-JEDDAH473/2020|EPI ISL 512927|B.1.246|Saudi Arabia|2020-08-04	0.0000335730	Asia
Asia|hCoV-19/Israel/13077558/2020|EPI ISL 447432|B.1|Israel|2020-04-03	Asia|hCoV-19/SaudiArabia/KAUST-JEDDAH473/2020|EPI ISL 512927|B.1.246|Saudi Arabia|2020-08-04	0.0001678864	Asia
Asia|hCoV-19/Israel/13077823/2020|EPI ISL 447424|B.1.3|Israel|2020-04-04	Asia|hCoV-19/SaudiArabia/KAUST-JEDDAH473/2020|EPI ISL 512927|B.1.246|Saudi Arabia|2020-08-04	0.0003022291	Asia
Asia|hCoV-19/India/MH-CCMB-NIV1/2020|EPI ISL 450321|B.6|India|2020-04-04	Asia|hCoV-19/SaudiArabia/KAUST-JEDDAH473/2020|EPI ISL 512927|B.1.246|Saudi Arabia|2020-08-04	0.0005038382	Asia
Asia|hCoV-19/India/OR-RMRC24/2020|EPI ISL 455775|B.1.246|India|2020-04-04	Asia|hCoV-19/SaudiArabia/KAUST-JEDDAH473/2020|EPI ISL 512927|B.1.246|Saudi Arabia|2020-08-04	0.0000335730	Asia
Asia|hCoV-19/Israel/13077846/2020|EPI ISL 447422|B.1.3|Israel|2020-04-04	Asia|hCoV-19/SaudiArabia/KAUST-JEDDAH473/2020|EPI ISL 512927|B.1.246|Saudi Arabia|2020-08-04	0.0003022380	Asia
Asia|hCoV-19/India/GJ-GBRC1s/2020|EPI ISL 426415|B.1|India|2020-04-05	Asia|hCoV-19/SaudiArabia/KAUST-JEDDAH473/2020|EPI ISL 512927|B.1.246|Saudi Arabia|2020-08-04	0.0003022609	Asia
Asia|hCoV-19/United Arab Emirates/L920643384/2020|EPI ISL 520731|A|United Arab Emirates|2020-04-05	Asia|hCoV-19/SaudiArabia/KAUST-JEDDAH473/2020|EPI ISL 512927|B.1.246|Saudi Arabia|2020-08-04	0.0005038447	Asia
Asia|hCoV-19/India/WB-IK8/2020|EPI ISL 511901|A|India|2020-04-05	Asia|hCoV-19/SaudiArabia/KAUST-JEDDAH473/2020|EPI ISL 512927|B.1.246|Saudi Arabia|2020-08-04	0.0004702316	Asia
Asia|hCoV-19/SaudiArabia/KAUST-MADINAH519/2020|EPI ISL 513166|B.1.246|Saudi Arabia|2020-04-05	Asia|hCoV-19/SaudiArabia/KAUST-JEDDAH473/2020|EPI ISL 512927|B.1.246|Saudi Arabia|2020-08-04	0.0000335730	Asia
Asia|hCoV-19/SaudiArabia/KAUST-JEDDAH927/2020|EPI ISL 513056|B.1.1|Saudi Arabia|2020-04-06	Asia|hCoV-19/SaudiArabia/KAUST-JEDDAH473/2020|EPI ISL 512927|B.1.246|Saudi Arabia|2020-08-04	0.0003022660	Asia
Asia|hCoV-19/Singapore/947/2020|EPI ISL 538481|B.1|Singapore|2020-04-06	Asia|hCoV-19/SaudiArabia/KAUST-JEDDAH473/2020|EPI ISL 512927|B.1.246|Saudi Arabia|2020-08-04	0.0001343002	Asia
Asia|hCoV-19/SaudiArabia/KAUST-JEDDAH916/2020|EPI ISL 513047|B.1.5|Saudi Arabia|2020-04-06	Asia|hCoV-19/SaudiArabia/KAUST-JEDDAH473/2020|EPI ISL 512927|B.1.246|Saudi Arabia|2020-08-04	0.0002014771	Asia
Asia|hCoV-19/Saudi Arabia/KAUST-Makkah227/2020|EPI ISL 437723|B.1.36.6|Saudi Arabia|2020-04-06	Asia|hCoV-19/SaudiArabia/KAUST-JEDDAH473/2020|EPI ISL 512927|B.1.246|Saudi Arabia|2020-08-04	0.0001007231	Asia
Asia|hCoV-19/Japan/PG-0507/2020|EPI ISL 480166|B.1.1|Japan|2020-04-07	Asia|hCoV-19/SaudiArabia/KAUST-JEDDAH473/2020|EPI ISL 512927|B.1.246|Saudi Arabia|2020-08-04	0.0003358579	Asia
Asia|hCoV-19/United Arab Emirates/L920647430/2020|EPI ISL 520733|A|United Arab Emirates|2020-04-07	Asia|hCoV-19/SaudiArabia/KAUST-JEDDAH473/2020|EPI ISL 512927|B.1.246|Saudi Arabia|2020-08-04	0.0004702455	Asia
Asia|hCoV-19/Singapore/951/2020|EPI ISL 538485|B.6|Singapore|2020-04-07	Asia|hCoV-19/SaudiArabia/KAUST-JEDDAH473/2020|EPI ISL 512927|B.1.246|Saudi Arabia|2020-08-04	0.0005038233	Asia
Asia|hCoV-19/Hong Kong/HKU-200723-056/2020|EPI ISL 497823|B.1.1|Hong Kong|2020-04-07	Asia|hCoV-19/SaudiArabia/KAUST-JEDDAH473/2020|EPI ISL 512927|B.1.246|Saudi Arabia|2020-08-04	0.0003358523	Asia
Asia|hCoV-19/Oman/12096/2020|EPI ISL 491147|B.1.1.27|Oman|2020-04-08	Asia|hCoV-19/SaudiArabia/KAUST-JEDDAH473/2020|EPI ISL 512927|B.1.246|Saudi Arabia|2020-08-04	0.0004030579	Asia
Asia|hCoV-19/Bangladesh/CHRF-0009/2020|EPI ISL 468077|B.1.1.316|Bangladesh|2020-04-08	Asia|hCoV-19/SaudiArabia/KAUST-JEDDAH473/2020|EPI ISL 512927|B.1.246|Saudi Arabia|2020-08-04	0.0002686754	Asia
Asia|hCoV-19/Vietnam/VNHN 4806/2020|EPI ISL 455711|B.1.1|Vietnam|2020-04-08	Asia|hCoV-19/SaudiArabia/KAUST-JEDDAH473/2020|EPI ISL 512927|B.1.246|Saudi Arabia|2020-08-04	0.0003022660	Asia
Asia|hCoV-19/Jordan/SR-0335/2020|EPI ISL 450187|B.1.246|Jordan|2020-04-08	Asia|hCoV-19/SaudiArabia/KAUST-JEDDAH473/2020|EPI ISL 512927|B.1.246|Saudi Arabia|2020-08-04	0.0000671474	Asia
Asia|hCoV-19/Vietnam/VNHN 4868/2020|EPI ISL 455710|B.1.1|Vietnam|2020-04-09	Asia|hCoV-19/SaudiArabia/KAUST-JEDDAH473/2020|EPI ISL 512927|B.1.246|Saudi Arabia|2020-08-04	0.0002686630	Asia
Asia|hCoV-19/SaudiArabia/KAUST-JEDDAH493/2020|EPI ISL 512936|B.1.186|Saudi Arabia|2020-04-09	Asia|hCoV-19/SaudiArabia/KAUST-JEDDAH473/2020|EPI ISL 512927|B.1.246|Saudi Arabia|2020-08-04	0.0000671505	Asia
Asia|hCoV-19/Israel/CVL-n-6744/2020|EPI ISL 474958|B.1.1|Israel|2020-04-09	Asia|hCoV-19/SaudiArabia/KAUST-JEDDAH473/2020|EPI ISL 512927|B.1.246|Saudi Arabia|2020-08-04	0.0005711360	Asia
Asia|hCoV-19/Japan/Donner12/2020|EPI ISL 438956|B.1.1|Japan|2020-04-09	Asia|hCoV-19/SaudiArabia/KAUST-JEDDAH473/2020|EPI ISL 512927|B.1.246|Saudi Arabia|2020-08-04	0.0002686630	Asia
Asia|hCoV-19/Malaysia/IMR WC13946/2020|EPI ISL 490047|B.6|Malaysia|2020-04-10	Asia|hCoV-19/SaudiArabia/KAUST-JEDDAH473/2020|EPI ISL 512927|B.1.246|Saudi Arabia|2020-08-04	0.0005710568	Asia
Asia|hCoV-19/Vietnam/VNHN 4864/2020|EPI ISL 455708|B.1.1|Vietnam|2020-04-10	Asia|hCoV-19/SaudiArabia/KAUST-JEDDAH473/2020|EPI ISL 512927|B.1.246|Saudi Arabia|2020-08-04	0.0003022520	Asia
Asia|hCoV-19/Israel/n14292/2020|EPI ISL 483712|B.1.3|Israel|2020-04-10	Asia|hCoV-19/SaudiArabia/KAUST-JEDDAH473/2020|EPI ISL 512927|B.1.246|Saudi Arabia|2020-08-04	0.0002686381	Asia
Asia|hCoV-19/Malaysia/IMR WC12897/2020|EPI ISL 490015|B.1.178|Malaysia|2020-04-10	Asia|hCoV-19/SaudiArabia/KAUST-JEDDAH473/2020|EPI ISL 512927|B.1.246|Saudi Arabia|2020-08-04	0.0003694342	Asia
Asia|hCoV-19/Oman/205028472/2020|EPI ISL 458119|B.1.1.27|Oman|2020-04-11	Asia|hCoV-19/SaudiArabia/KAUST-JEDDAH473/2020|EPI ISL 512927|B.1.246|Saudi Arabia|2020-08-04	0.0003358679	Asia
Asia|hCoV-19/India/GJ-GBRC95a/2020|EPI ISL 450782|B.1.247|India|2020-04-11	Asia|hCoV-19/SaudiArabia/KAUST-JEDDAH473/2020|EPI ISL 512927|B.1.246|Saudi Arabia|2020-08-04	0.0001007324	Asia
Asia|hCoV-19/South Korea/KCDC2202/2020|EPI ISL 506995|B.1|South Korea|2020-04-11	Asia|hCoV-19/SaudiArabia/KAUST-JEDDAH473/2020|EPI ISL 512927|B.1.246|Saudi Arabia|2020-08-04	0.0002014678	Asia
Asia|hCoV-19/Israel/CVL-n-7422/2020|EPI ISL 475023|B.1|Israel|2020-04-11	Asia|hCoV-19/SaudiArabia/KAUST-JEDDAH473/2020|EPI ISL 512927|B.1.246|Saudi Arabia|2020-08-04	0.0001343002	Asia
Asia|hCoV-19/Oman/16904/2020|EPI ISL 525423|B.1|Oman|2020-04-12	Asia|hCoV-19/SaudiArabia/KAUST-JEDDAH473/2020|EPI ISL 512927|B.1.246|Saudi Arabia|2020-08-04	0.0003022151	Asia
Asia|hCoV-19/Oman/205028718/2020|EPI ISL 457702|B.1.1|Oman|2020-04-12	Asia|hCoV-19/SaudiArabia/KAUST-JEDDAH473/2020|EPI ISL 512927|B.1.246|Saudi Arabia|2020-08-04	0.0003022660	Asia
Asia|hCoV-19/India/TG-CCMB-K272/2020|EPI ISL 458070|B.6|India|2020-04-12	Asia|hCoV-19/SaudiArabia/KAUST-JEDDAH473/2020|EPI ISL 512927|B.1.246|Saudi Arabia|2020-08-04	0.0005710927	Asia
Asia|hCoV-19/Malaysia/8451/2020|EPI ISL 501222|B.1.98|Malaysia|2020-04-12	Asia|hCoV-19/SaudiArabia/KAUST-JEDDAH473/2020|EPI ISL 512927|B.1.246|Saudi Arabia|2020-08-04	0.0003024018	Asia
Asia|hCoV-19/India/GJ-GBRC4/2020|EPI ISL 435051|B.1|India|2020-04-13	Asia|hCoV-19/SaudiArabia/KAUST-JEDDAH473/2020|EPI ISL 512927|B.1.246|Saudi Arabia|2020-08-04	0.0002350614	Asia
Asia|hCoV-19/India/WB-IK9/2020|EPI ISL 508407|B.1.5|India|2020-04-13	Asia|hCoV-19/SaudiArabia/KAUST-JEDDAH473/2020|EPI ISL 512927|B.1.246|Saudi Arabia|2020-08-04	0.0001343064	Asia
Asia|hCoV-19/South Korea/KCDC2209/2020|EPI ISL 510548|B.1|South Korea|2020-04-13	Asia|hCoV-19/SaudiArabia/KAUST-JEDDAH473/2020|EPI ISL 512927|B.1.246|Saudi Arabia|2020-08-04	0.0002014644	Asia
Asia|hCoV-19/Oman/205028997/2020|EPI ISL 458120|B.1.1.27|Oman|2020-04-13	Asia|hCoV-19/SaudiArabia/KAUST-JEDDAH473/2020|EPI ISL 512927|B.1.246|Saudi Arabia|2020-08-04	0.0004366549	Asia
Asia|hCoV-19/India/TG-CCMB-K499/2020|EPI ISL 447865|B.6|India|2020-04-14	Asia|hCoV-19/SaudiArabia/KAUST-JEDDAH473/2020|EPI ISL 512927|B.1.246|Saudi Arabia|2020-08-04	0.0005038615	Asia
Asia|hCoV-19/Kazakhstan/16183/2020|EPI ISL 454576|A.2|Kazakhstan|2020-04-14	Asia|hCoV-19/SaudiArabia/KAUST-JEDDAH473/2020|EPI ISL 512927|B.1.246|Saudi Arabia|2020-08-04	0.0005038233	Asia
Asia|hCoV-19/Japan/Donner21/2020|EPI ISL 438965|B.1.1|Japan|2020-04-14	Asia|hCoV-19/SaudiArabia/KAUST-JEDDAH473/2020|EPI ISL 512927|B.1.246|Saudi Arabia|2020-08-04	0.0003358579	Asia
Asia|hCoV-19/Kazakhstan/16238/2020|EPI ISL 454498|A.2|Kazakhstan|2020-04-14	Asia|hCoV-19/SaudiArabia/KAUST-JEDDAH473/2020|EPI ISL 512927|B.1.246|Saudi Arabia|2020-08-04	0.0006046249	Asia
Asia|hCoV-19/Israel/130710157/2020|EPI ISL 447465|B.1.1|Israel|2020-04-15	Asia|hCoV-19/SaudiArabia/KAUST-JEDDAH473/2020|EPI ISL 512927|B.1.246|Saudi Arabia|2020-08-04	0.0004368072	Asia
Asia|hCoV-19/Israel/2113155/2020|EPI ISL 447349|B.1.3|Israel|2020-04-15	Asia|hCoV-19/SaudiArabia/KAUST-JEDDAH473/2020|EPI ISL 512927|B.1.246|Saudi Arabia|2020-08-04	0.0003022241	Asia
Asia|hCoV-19/Israel/2113178/2020|EPI ISL 447345|B.1|Israel|2020-04-15	Asia|hCoV-19/SaudiArabia/KAUST-JEDDAH473/2020|EPI ISL 512927|B.1.246|Saudi Arabia|2020-08-04	0.0002014678	Asia
Asia|hCoV-19/United Arab Emirates/L920667894/2020|EPI ISL 520736|B.1.1|United Arab Emirates|2020-04-15	Asia|hCoV-19/SaudiArabia/KAUST-JEDDAH473/2020|EPI ISL 512927|B.1.246|Saudi Arabia|2020-08-04	0.0003358523	Asia
Asia|hCoV-19/Israel/CVL-n-8414/2020|EPI ISL 474983|B.1.3|Israel|2020-04-16	Asia|hCoV-19/SaudiArabia/KAUST-JEDDAH473/2020|EPI ISL 512927|B.1.246|Saudi Arabia|2020-08-04	0.0003022330	Asia
Asia|hCoV-19/SaudiArabia/KAUST-JEDDAH504/2020|EPI ISL 512941|B.1.246|Saudi Arabia|2020-04-16	Asia|hCoV-19/SaudiArabia/KAUST-JEDDAH473/2020|EPI ISL 512927|B.1.246|Saudi Arabia|2020-08-04	0.0000335730	Asia
Asia|hCoV-19/Israel/CVL-n-8411/2020|EPI ISL 475008|B.1.3|Israel|2020-04-16	Asia|hCoV-19/SaudiArabia/KAUST-JEDDAH473/2020|EPI ISL 512927|B.1.246|Saudi Arabia|2020-08-04	0.0002350466	Asia
Asia|hCoV-19/India/TN-CCMB-C1-12/2020|EPI ISL 447584|B.6|India|2020-04-16	Asia|hCoV-19/SaudiArabia/KAUST-JEDDAH473/2020|EPI ISL 512927|B.1.246|Saudi Arabia|2020-08-04	0.0005038466	Asia
Asia|hCoV-19/United Arab Emirates/L2004034664/2020|EPI ISL 520670|A|United Arab Emirates|2020-04-17	Asia|hCoV-19/SaudiArabia/KAUST-JEDDAH473/2020|EPI ISL 512927|B.1.246|Saudi Arabia|2020-08-04	0.0005038447	Asia
Asia|hCoV-19/United Arab Emirates/L920066831/2020|EPI ISL 520717|B.1.1|United Arab Emirates|2020-04-17	Asia|hCoV-19/SaudiArabia/KAUST-JEDDAH473/2020|EPI ISL 512927|B.1.246|Saudi Arabia|2020-08-04	0.0004702890	Asia
Asia|hCoV-19/United Arab Emirates/L2004034634/2020|EPI ISL 520669|B.1.1|United Arab Emirates|2020-04-17	Asia|hCoV-19/SaudiArabia/KAUST-JEDDAH473/2020|EPI ISL 512927|B.1.246|Saudi Arabia|2020-08-04	0.0002350753	Asia
Asia|hCoV-19/Oman/24618/2020|EPI ISL 491129|B.1.1.27|Oman|2020-04-17	Asia|hCoV-19/SaudiArabia/KAUST-JEDDAH473/2020|EPI ISL 512927|B.1.246|Saudi Arabia|2020-08-04	0.0003694793	Asia
Asia|hCoV-19/Oman/24647/2020|EPI ISL 491139|B.1.1|Oman|2020-04-18	Asia|hCoV-19/SaudiArabia/KAUST-JEDDAH473/2020|EPI ISL 512927|B.1.246|Saudi Arabia|2020-08-04	0.0002686630	Asia
Asia|hCoV-19/SaudiArabia/KAUST-MAKKAH772/2020|EPI ISL 513242|B.1.247|Saudi Arabia|2020-04-18	Asia|hCoV-19/SaudiArabia/KAUST-JEDDAH473/2020|EPI ISL 512927|B.1.246|Saudi Arabia|2020-08-04	0.0001678786	Asia
Asia|hCoV-19/United Arab Emirates/L2004034680/2020|EPI ISL 520671|B.1.5|United Arab Emirates|2020-04-18	Asia|hCoV-19/SaudiArabia/KAUST-JEDDAH473/2020|EPI ISL 512927|B.1.246|Saudi Arabia|2020-08-04	0.0001343064	Asia
Asia|hCoV-19/SaudiArabia/KAUST-MAKKAH771/2020|EPI ISL 513241|B.1.247|Saudi Arabia|2020-04-18	Asia|hCoV-19/SaudiArabia/KAUST-JEDDAH473/2020|EPI ISL 512927|B.1.246|Saudi Arabia|2020-08-04	0.0002350397	Asia
Asia|hCoV-19/Israel/CVL-n-9331/2020|EPI ISL 474970|B.1.3|Israel|2020-04-19	Asia|hCoV-19/SaudiArabia/KAUST-JEDDAH473/2020|EPI ISL 512927|B.1.246|Saudi Arabia|2020-08-04	0.0002350466	Asia
Asia|hCoV-19/Taiwan/CGMH-CGU-26/2020|EPI ISL 452178|B.6|Taiwan|2020-04-19	Asia|hCoV-19/SaudiArabia/KAUST-JEDDAH473/2020|EPI ISL 512927|B.1.246|Saudi Arabia|2020-08-04	0.0006046428	Asia
Asia|hCoV-19/India/WB-S17/2020|EPI ISL 455647|B.1|India|2020-04-19	Asia|hCoV-19/SaudiArabia/KAUST-JEDDAH473/2020|EPI ISL 512927|B.1.246|Saudi Arabia|2020-08-04	0.0001678942	Asia
Asia|hCoV-19/India/MH-BJMC-1697/2020|EPI ISL 496521|B.6|India|2020-04-19	Asia|hCoV-19/SaudiArabia/KAUST-JEDDAH473/2020|EPI ISL 512927|B.1.246|Saudi Arabia|2020-08-04	0.0006383250	Asia
Asia|hCoV-19/SaudiArabia/KAUST-MADINAH446/2020|EPI ISL 513159|B.1.160|Saudi Arabia|2020-04-20	Asia|hCoV-19/SaudiArabia/KAUST-JEDDAH473/2020|EPI ISL 512927|B.1.246|Saudi Arabia|2020-08-04	0.0001007277	Asia
Asia|hCoV-19/Kazakhstan/21399/2020|EPI ISL 454502|B.1.246|Kazakhstan|2020-04-20	Asia|hCoV-19/SaudiArabia/KAUST-JEDDAH473/2020|EPI ISL 512927|B.1.246|Saudi Arabia|2020-08-04	0.0000335730	Asia
Asia|hCoV-19/Israel/130711082/2020|EPI ISL 447456|B.1|Israel|2020-04-20	Asia|hCoV-19/SaudiArabia/KAUST-JEDDAH473/2020|EPI ISL 512927|B.1.246|Saudi Arabia|2020-08-04	0.0001678864	Asia
Asia|hCoV-19/SaudiArabia/KAUST-MADINAH444/2020|EPI ISL 513158|B.1.160|Saudi Arabia|2020-04-20	Asia|hCoV-19/SaudiArabia/KAUST-JEDDAH473/2020|EPI ISL 512927|B.1.246|Saudi Arabia|2020-08-04	0.0001678914	Asia
Asia|hCoV-19/SaudiArabia/KAUST-MAKKAH290/2020|EPI ISL 513214|B.1.247|Saudi Arabia|2020-04-21	Asia|hCoV-19/SaudiArabia/KAUST-JEDDAH473/2020|EPI ISL 512927|B.1.246|Saudi Arabia|2020-08-04	0.0001678786	Asia
Asia|hCoV-19/Kazakhstan/NCB-5/2020|EPI ISL 435048|A.2|Kazakhstan|2020-04-21	Asia|hCoV-19/SaudiArabia/KAUST-JEDDAH473/2020|EPI ISL 512927|B.1.246|Saudi Arabia|2020-08-04	0.0005374384	Asia
Asia|hCoV-19/Israel/CVL-n-10261/2020|EPI ISL 474991|B.1|Israel|2020-04-21	Asia|hCoV-19/SaudiArabia/KAUST-JEDDAH473/2020|EPI ISL 512927|B.1.246|Saudi Arabia|2020-08-04	0.0002350614	Asia
Asia|hCoV-19/SaudiArabia/KAUST-JEDDAH546/2020|EPI ISL 512956|B.1.1|Saudi Arabia|2020-04-21	Asia|hCoV-19/SaudiArabia/KAUST-JEDDAH473/2020|EPI ISL 512927|B.1.246|Saudi Arabia|2020-08-04	0.0001678963	Asia
Asia|hCoV-19/Oman/C-2673/2020|EPI ISL 491162|B.1.1|Oman|2020-04-22	Asia|hCoV-19/SaudiArabia/KAUST-JEDDAH473/2020|EPI ISL 512927|B.1.246|Saudi Arabia|2020-08-04	0.0002686630	Asia
Asia|hCoV-19/Oman/C-3067/2020|EPI ISL 491171|B.1.1.27|Oman|2020-04-22	Asia|hCoV-19/SaudiArabia/KAUST-JEDDAH473/2020|EPI ISL 512927|B.1.246|Saudi Arabia|2020-08-04	0.0004366989	Asia
Asia|hCoV-19/SaudiArabia/KAUST-JEDDAH566/2020|EPI ISL 512963|B.1.246|Saudi Arabia|2020-04-22	Asia|hCoV-19/SaudiArabia/KAUST-JEDDAH473/2020|EPI ISL 512927|B.1.246|Saudi Arabia|2020-08-04	0.0000335730	Asia
Asia|hCoV-19/India/GJ-GBRC8/2020|EPI ISL 435055|B.1.36|India|2020-04-22	Asia|hCoV-19/SaudiArabia/KAUST-JEDDAH473/2020|EPI ISL 512927|B.1.246|Saudi Arabia|2020-08-04	0.0001678836	Asia
Asia|hCoV-19/SaudiArabia/KAUST-JEDDAH535/2020|EPI ISL 512949|B.1.247|Saudi Arabia|2020-04-23	Asia|hCoV-19/SaudiArabia/KAUST-JEDDAH473/2020|EPI ISL 512927|B.1.246|Saudi Arabia|2020-08-04	0.0001007231	Asia
Asia|hCoV-19/SaudiArabia/KAUST-MADINAH368/2020|EPI ISL 513142|B.1.261|Saudi Arabia|2020-04-23	Asia|hCoV-19/SaudiArabia/KAUST-JEDDAH473/2020|EPI ISL 512927|B.1.246|Saudi Arabia|2020-08-04	0.0000671493	Asia
Asia|hCoV-19/SaudiArabia/KAUST-JEDDAH538/2020|EPI ISL 512951|B.1.5|Saudi Arabia|2020-04-23	Asia|hCoV-19/SaudiArabia/KAUST-JEDDAH473/2020|EPI ISL 512927|B.1.246|Saudi Arabia|2020-08-04	0.0001343064	Asia
Asia|hCoV-19/SaudiArabia/KAUST-JEDDAH529/2020|EPI ISL 512946|B.1.1|Saudi Arabia|2020-04-23	Asia|hCoV-19/SaudiArabia/KAUST-JEDDAH473/2020|EPI ISL 512927|B.1.246|Saudi Arabia|2020-08-04	0.0002350753	Asia
Asia|hCoV-19/United Arab Emirates/H8/2020|EPI ISL 528720|B.1|United Arab Emirates|2020-04-24	Asia|hCoV-19/SaudiArabia/KAUST-JEDDAH473/2020|EPI ISL 512927|B.1.246|Saudi Arabia|2020-08-04	0.0003022660	Asia
Asia|hCoV-19/Japan/NGS-CD-235/2020|EPI ISL 481259|B.1.1.296|Japan|2020-04-24	Asia|hCoV-19/SaudiArabia/KAUST-JEDDAH473/2020|EPI ISL 512927|B.1.246|Saudi Arabia|2020-08-04	0.0003694793	Asia
Asia|hCoV-19/Oman/RESP-20-B-2937/2020|EPI ISL 518848|B.6|Oman|2020-04-24	Asia|hCoV-19/SaudiArabia/KAUST-JEDDAH473/2020|EPI ISL 512927|B.1.246|Saudi Arabia|2020-08-04	0.0006051867	Asia
Asia|hCoV-19/SaudiArabia/KAUST-MADINAH378/2020|EPI ISL 513143|B.1.247|Saudi Arabia|2020-04-24	Asia|hCoV-19/SaudiArabia/KAUST-JEDDAH473/2020|EPI ISL 512927|B.1.246|Saudi Arabia|2020-08-04	0.0001678942	Asia
Asia|hCoV-19/Israel/CVL-n-11594/2020|EPI ISL 475017|B.1.1|Israel|2020-04-25	Asia|hCoV-19/SaudiArabia/KAUST-JEDDAH473/2020|EPI ISL 512927|B.1.246|Saudi Arabia|2020-08-04	0.0002350753	Asia
Asia|hCoV-19/India/WB-IK22/2020|EPI ISL 508352|B.6|India|2020-04-25	Asia|hCoV-19/SaudiArabia/KAUST-JEDDAH473/2020|EPI ISL 512927|B.1.246|Saudi Arabia|2020-08-04	0.0005038382	Asia
Asia|hCoV-19/India/KA-nimh-5297/2020|EPI ISL 486398|B.6|India|2020-04-25	Asia|hCoV-19/SaudiArabia/KAUST-JEDDAH473/2020|EPI ISL 512927|B.1.246|Saudi Arabia|2020-08-04	0.0007392733	Asia
Asia|hCoV-19/India/WB-IK20/2020|EPI ISL 508350|B.1.5|India|2020-04-25	Asia|hCoV-19/SaudiArabia/KAUST-JEDDAH473/2020|EPI ISL 512927|B.1.246|Saudi Arabia|2020-08-04	0.0002014771	Asia
Asia|hCoV-19/Oman/C-6069/2020|EPI ISL 491146|B.1.1.27|Oman|2020-04-26	Asia|hCoV-19/SaudiArabia/KAUST-JEDDAH473/2020|EPI ISL 512927|B.1.246|Saudi Arabia|2020-08-04	0.0004702968	Asia
Asia|hCoV-19/India/GJ-GBRC92/2020|EPI ISL 447554|B.1.5|India|2020-04-26	Asia|hCoV-19/SaudiArabia/KAUST-JEDDAH473/2020|EPI ISL 512927|B.1.246|Saudi Arabia|2020-08-04	0.0001343064	Asia
Asia|hCoV-19/India/GJ-GBRC17b/2020|EPI ISL 437446|B.1.36|India|2020-04-26	Asia|hCoV-19/SaudiArabia/KAUST-JEDDAH473/2020|EPI ISL 512927|B.1.246|Saudi Arabia|2020-08-04	0.0002350723	Asia
Asia|hCoV-19/India/GJ-GBRC17a/2020|EPI ISL 437445|B.1.36|India|2020-04-26	Asia|hCoV-19/SaudiArabia/KAUST-JEDDAH473/2020|EPI ISL 512927|B.1.246|Saudi Arabia|2020-08-04	0.0002686719	Asia
Asia|hCoV-19/Oman/RESP-20-B-3563/2020|EPI ISL 518853|B.1.1.27|Oman|2020-04-27	Asia|hCoV-19/SaudiArabia/KAUST-JEDDAH473/2020|EPI ISL 512927|B.1.246|Saudi Arabia|2020-08-04	0.0004030579	Asia
Asia|hCoV-19/India/MH-MW5/2020|EPI ISL 508439|B.6|India|2020-04-27	Asia|hCoV-19/SaudiArabia/KAUST-JEDDAH473/2020|EPI ISL 512927|B.1.246|Saudi Arabia|2020-08-04	0.0004702255	Asia
Asia|hCoV-19/Oman/RESP-20-B-3564/2020|EPI ISL 518854|B.1.1.27|Oman|2020-04-27	Asia|hCoV-19/SaudiArabia/KAUST-JEDDAH473/2020|EPI ISL 512927|B.1.246|Saudi Arabia|2020-08-04	0.0004366751	Asia
Asia|hCoV-19/India/WB-IK27/2020|EPI ISL 508357|B.1.5|India|2020-04-27	Asia|hCoV-19/SaudiArabia/KAUST-JEDDAH473/2020|EPI ISL 512927|B.1.246|Saudi Arabia|2020-08-04	0.0002686675	Asia
Asia|hCoV-19/Oman/C-9263/2020|EPI ISL 491133|B.1.1.27|Oman|2020-04-28	Asia|hCoV-19/SaudiArabia/KAUST-JEDDAH473/2020|EPI ISL 512927|B.1.246|Saudi Arabia|2020-08-04	0.0003358679	Asia
Asia|hCoV-19/United Arab Emirates/L46302981/2020|EPI ISL 520716|B.4|United Arab Emirates|2020-04-28	Asia|hCoV-19/SaudiArabia/KAUST-JEDDAH473/2020|EPI ISL 512927|B.1.246|Saudi Arabia|2020-08-04	0.0006719236	Asia
Asia|hCoV-19/United Arab Emirates/12B/2020|EPI ISL 528686|B.1.1|United Arab Emirates|2020-04-28	Asia|hCoV-19/SaudiArabia/KAUST-JEDDAH473/2020|EPI ISL 512927|B.1.246|Saudi Arabia|2020-08-04	0.0002686754	Asia
Asia|hCoV-19/United Arab Emirates/16B/2020|EPI ISL 528690|B.1.1|United Arab Emirates|2020-04-28	Asia|hCoV-19/SaudiArabia/KAUST-JEDDAH473/2020|EPI ISL 512927|B.1.246|Saudi Arabia|2020-08-04	0.0004702673	Asia
Asia|hCoV-19/India/TN-CCMB-C13/2020|EPI ISL 458035|B.6|India|2020-04-29	Asia|hCoV-19/SaudiArabia/KAUST-JEDDAH473/2020|EPI ISL 512927|B.1.246|Saudi Arabia|2020-08-04	0.0005710928	Asia
Asia|hCoV-19/India/GJ-GBRC30/2020|EPI ISL 444461|B.1.36|India|2020-04-29	Asia|hCoV-19/SaudiArabia/KAUST-JEDDAH473/2020|EPI ISL 512927|B.1.246|Saudi Arabia|2020-08-04	0.0001343002	Asia
Asia|hCoV-19/India/TN-CCMB-C20/2020|EPI ISL 471583|B.1.246|India|2020-04-29	Asia|hCoV-19/SaudiArabia/KAUST-JEDDAH473/2020|EPI ISL 512927|B.1.246|Saudi Arabia|2020-08-04	0.0000671505	Asia
Asia|hCoV-19/India/GJ-GBRC75/2020|EPI ISL 447053|B.1.247|India|2020-04-29	Asia|hCoV-19/SaudiArabia/KAUST-JEDDAH473/2020|EPI ISL 512927|B.1.246|Saudi Arabia|2020-08-04	0.0001679019	Asia
Asia|hCoV-19/India/GJ-GBRC36/2020|EPI ISL 444467|B.1.246|India|2020-04-29	Asia|hCoV-19/SaudiArabia/KAUST-JEDDAH473/2020|EPI ISL 512927|B.1.246|Saudi Arabia|2020-08-04	0.0001343126	Asia
Asia|hCoV-19/India/GJ-GBRC29/2020|EPI ISL 444460|B.1|India|2020-04-30	Asia|hCoV-19/SaudiArabia/KAUST-JEDDAH473/2020|EPI ISL 512927|B.1.246|Saudi Arabia|2020-08-04	0.0001678914	Asia
Asia|hCoV-19/India/RJ-S25/2020|EPI ISL 455655|B.1.5|India|2020-04-30	Asia|hCoV-19/SaudiArabia/KAUST-JEDDAH473/2020|EPI ISL 512927|B.1.246|Saudi Arabia|2020-08-04	0.0002350505	Asia
Asia|hCoV-19/India/WB-S29/2020|EPI ISL 455658|A|India|2020-04-30	Asia|hCoV-19/SaudiArabia/KAUST-JEDDAH473/2020|EPI ISL 512927|B.1.246|Saudi Arabia|2020-08-04	0.0006047167	Asia
Asia|hCoV-19/SaudiArabia/KAUST-MADINAH655/2020|EPI ISL 513175|B.1.246|Saudi Arabia|2020-04-30	Asia|hCoV-19/SaudiArabia/KAUST-JEDDAH473/2020|EPI ISL 512927|B.1.246|Saudi Arabia|2020-08-04	0.0001343064	Asia
Asia|hCoV-19/Saudi Arabia/KAUST-JEDDAH576/2020|EPI ISL 512969|B.1.1|Saudi Arabia|2020-04-30	Asia|hCoV-19/SaudiArabia/KAUST-JEDDAH473/2020|EPI ISL 512927|B.1.246|Saudi Arabia|2020-08-04	0.0001343143	Asia
Asia|hCoV-19/India/WB-IK32/2020|EPI ISL 508362|B.1|India|2020-05-01	Asia|hCoV-19/SaudiArabia/KAUST-JEDDAH473/2020|EPI ISL 512927|B.1.246|Saudi Arabia|2020-08-04	0.0002014678	Asia
Asia|hCoV-19/India/WB-IK35/2020|EPI ISL 508364|B.1|India|2020-05-01	Asia|hCoV-19/SaudiArabia/KAUST-JEDDAH473/2020|EPI ISL 512927|B.1.246|Saudi Arabia|2020-08-04	0.0002687407	Asia
Asia|hCoV-19/Oman/C-11911/2020|EPI ISL 491170|B.1.1|Oman|2020-05-01	Asia|hCoV-19/SaudiArabia/KAUST-JEDDAH473/2020|EPI ISL 512927|B.1.246|Saudi Arabia|2020-08-04	0.0003358735	Asia
Asia|hCoV-19/Japan/Donner29/2020|EPI ISL 469287|B.1.1|Japan|2020-05-01	Asia|hCoV-19/SaudiArabia/KAUST-JEDDAH473/2020|EPI ISL 512927|B.1.246|Saudi Arabia|2020-08-04	0.0004030460	Asia
Asia|hCoV-19/United Arab Emirates/L920716500/2020|EPI ISL 520742|B.4|United Arab Emirates|2020-05-02	Asia|hCoV-19/SaudiArabia/KAUST-JEDDAH473/2020|EPI ISL 512927|B.1.246|Saudi Arabia|2020-08-04	0.0007055786	Asia
Asia|hCoV-19/India/GJ-GBRC51/2020|EPI ISL 444482|B.1.247|India|2020-05-02	Asia|hCoV-19/SaudiArabia/KAUST-JEDDAH473/2020|EPI ISL 512927|B.1.246|Saudi Arabia|2020-08-04	0.0000671474	Asia
Asia|hCoV-19/India/GJ-GBRC124/2020|EPI ISL 455021|B.1.160|India|2020-05-02	Asia|hCoV-19/SaudiArabia/KAUST-JEDDAH473/2020|EPI ISL 512927|B.1.246|Saudi Arabia|2020-08-04	0.0000671474	Asia
Asia|hCoV-19/India/GJ-GBRC122/2020|EPI ISL 455019|B.1.5|India|2020-05-02	Asia|hCoV-19/SaudiArabia/KAUST-JEDDAH473/2020|EPI ISL 512927|B.1.246|Saudi Arabia|2020-08-04	0.0001678864	Asia
Asia|hCoV-19/India/WB-S56/2020|EPI ISL 455675|B.1.5|India|2020-05-03	Asia|hCoV-19/SaudiArabia/KAUST-JEDDAH473/2020|EPI ISL 512927|B.1.246|Saudi Arabia|2020-08-04	0.0002686675	Asia
Asia|hCoV-19/India/KA-nimh-10559/2020|EPI ISL 486400|B.4|India|2020-05-03	Asia|hCoV-19/SaudiArabia/KAUST-JEDDAH473/2020|EPI ISL 512927|B.1.246|Saudi Arabia|2020-08-04	0.0007055877	Asia
Asia|hCoV-19/India/GJ-GBRC68/2020|EPI ISL 447045|B.1.36|India|2020-05-03	Asia|hCoV-19/SaudiArabia/KAUST-JEDDAH473/2020|EPI ISL 512927|B.1.246|Saudi Arabia|2020-08-04	0.0002014644	Asia
Asia|hCoV-19/India/GJ-GBRC88b/2020|EPI ISL 447550|B.1|India|2020-05-03	Asia|hCoV-19/SaudiArabia/KAUST-JEDDAH473/2020|EPI ISL 512927|B.1.246|Saudi Arabia|2020-08-04	0.0002014737	Asia
Asia|hCoV-19/Kazakhstan/33496/2020|EPI ISL 454585|B.1.3|Kazakhstan|2020-05-04	Asia|hCoV-19/SaudiArabia/KAUST-JEDDAH473/2020|EPI ISL 512927|B.1.246|Saudi Arabia|2020-08-04	0.0003358114	Asia
Asia|hCoV-19/India/WB-IK48/2020|EPI ISL 508375|B.1|India|2020-05-04	Asia|hCoV-19/SaudiArabia/KAUST-JEDDAH473/2020|EPI ISL 512927|B.1.246|Saudi Arabia|2020-08-04	0.0002014678	Asia
Asia|hCoV-19/India/WB-IK44/2020|EPI ISL 508371|B.1|India|2020-05-04	Asia|hCoV-19/SaudiArabia/KAUST-JEDDAH473/2020|EPI ISL 512927|B.1.246|Saudi Arabia|2020-08-04	0.0002014678	Asia
Asia|hCoV-19/Saudi Arabia/KAUST-JEDDAH723/2020|EPI ISL 512992|B.1.246|Saudi Arabia|2020-05-04	Asia|hCoV-19/SaudiArabia/KAUST-JEDDAH473/2020|EPI ISL 512927|B.1.246|Saudi Arabia|2020-08-04	0.0000335730	Asia
Asia|hCoV-19/India/GJ-GBRC81a/2020|EPI ISL 447540|B.1.247|India|2020-05-05	Asia|hCoV-19/SaudiArabia/KAUST-JEDDAH473/2020|EPI ISL 512927|B.1.246|Saudi Arabia|2020-08-04	0.0001007277	Asia
Asia|hCoV-19/India/GJ-GBRC76/2020|EPI ISL 447534|B.1.247|India|2020-05-05	Asia|hCoV-19/SaudiArabia/KAUST-JEDDAH473/2020|EPI ISL 512927|B.1.246|Saudi Arabia|2020-08-04	0.0001343064	Asia
Asia|hCoV-19/India/GJ-GBRC77/2020|EPI ISL 447535|B.1.247|India|2020-05-05	Asia|hCoV-19/SaudiArabia/KAUST-JEDDAH473/2020|EPI ISL 512927|B.1.246|Saudi Arabia|2020-08-04	0.0001343126	Asia
Asia|hCoV-19/United Arab Emirates/13/2020|EPI ISL 528687|B.1.1|United Arab Emirates|2020-05-05	Asia|hCoV-19/SaudiArabia/KAUST-JEDDAH473/2020|EPI ISL 512927|B.1.246|Saudi Arabia|2020-08-04	0.0003022660	Asia
Asia|hCoV-19/SaudiArabia/KAUST-MADINAH605/2020|EPI ISL 513170|B.1.186|Saudi Arabia|2020-05-06	Asia|hCoV-19/SaudiArabia/KAUST-JEDDAH473/2020|EPI ISL 512927|B.1.246|Saudi Arabia|2020-08-04	0.0000671474	Asia
Asia|hCoV-19/India/TN-CCMB-C21/2020|EPI ISL 471584|B|India|2020-05-06	Asia|hCoV-19/SaudiArabia/KAUST-JEDDAH473/2020|EPI ISL 512927|B.1.246|Saudi Arabia|2020-08-04	0.0003694342	Asia
Asia|hCoV-19/India/TN-CCMB-C19/2020|EPI ISL 458040|B.1.1|India|2020-05-06	Asia|hCoV-19/SaudiArabia/KAUST-JEDDAH473/2020|EPI ISL 512927|B.1.246|Saudi Arabia|2020-08-04	0.0003694793	Asia
Asia|hCoV-19/India/HR-TF38/2020|EPI ISL 508504|B.1.1.216|India|2020-05-06	Asia|hCoV-19/SaudiArabia/KAUST-JEDDAH473/2020|EPI ISL 512927|B.1.246|Saudi Arabia|2020-08-04	0.0003358579	Asia
Asia|hCoV-19/Oman/C-15758/2020|EPI ISL 491141|B.1.1.27|Oman|2020-05-07	Asia|hCoV-19/SaudiArabia/KAUST-JEDDAH473/2020|EPI ISL 512927|B.1.246|Saudi Arabia|2020-08-04	0.0004030579	Asia
Asia|hCoV-19/Japan/Donner34/2020|EPI ISL 469292|B.1.1|Japan|2020-05-07	Asia|hCoV-19/SaudiArabia/KAUST-JEDDAH473/2020|EPI ISL 512927|B.1.246|Saudi Arabia|2020-08-04	0.0004030646	Asia
Asia|hCoV-19/Bangladesh/BCSIR-NILMRC-053/2020|EPI ISL 465163|B.1.1.316|Bangladesh|2020-05-07	Asia|hCoV-19/SaudiArabia/KAUST-JEDDAH473/2020|EPI ISL 512927|B.1.246|Saudi Arabia|2020-08-04	0.0003358735	Asia
Asia|hCoV-19/Japan/Donner33/2020|EPI ISL 469291|B.1.1|Japan|2020-05-07	Asia|hCoV-19/SaudiArabia/KAUST-JEDDAH473/2020|EPI ISL 512927|B.1.246|Saudi Arabia|2020-08-04	0.0003358579	Asia
Asia|hCoV-19/Oman/205034466/2020|EPI ISL 457705|B.1.1.27|Oman|2020-05-08	Asia|hCoV-19/SaudiArabia/KAUST-JEDDAH473/2020|EPI ISL 512927|B.1.246|Saudi Arabia|2020-08-04	0.0003358623	Asia
Asia|hCoV-19/India/MH-NCCS-NR570/2020|EPI ISL 496587|B.1|India|2020-05-08	Asia|hCoV-19/SaudiArabia/KAUST-JEDDAH473/2020|EPI ISL 512927|B.1.246|Saudi Arabia|2020-08-04	0.0002014678	Asia
Asia|hCoV-19/Bangladesh/BARJ-CVASU-CTG-506/2020|EPI ISL 450342|A|Bangladesh|2020-05-08	Asia|hCoV-19/SaudiArabia/KAUST-JEDDAH473/2020|EPI ISL 512927|B.1.246|Saudi Arabia|2020-08-04	0.0006383038	Asia
Asia|hCoV-19/SaudiArabia/KAUST-MADINAH688/2020|EPI ISL 513178|A|Saudi Arabia|2020-05-08	Asia|hCoV-19/SaudiArabia/KAUST-JEDDAH473/2020|EPI ISL 512927|B.1.246|Saudi Arabia|2020-08-04	0.0004030646	Asia
Asia|hCoV-19/Kazakhstan/38716/2020|EPI ISL 454575|B.1.3|Kazakhstan|2020-05-09	Asia|hCoV-19/SaudiArabia/KAUST-JEDDAH473/2020|EPI ISL 512927|B.1.246|Saudi Arabia|2020-08-04	0.0003694000	Asia
Asia|hCoV-19/Oman/C-16516/2020|EPI ISL 491153|B.1.1|Oman|2020-05-09	Asia|hCoV-19/SaudiArabia/KAUST-JEDDAH473/2020|EPI ISL 512927|B.1.246|Saudi Arabia|2020-08-04	0.0004030832	Asia
Asia|hCoV-19/India/KA-nimh-13855/2020|EPI ISL 515954|A|India|2020-05-09	Asia|hCoV-19/SaudiArabia/KAUST-JEDDAH473/2020|EPI ISL 512927|B.1.246|Saudi Arabia|2020-08-04	0.0005374701	Asia
Asia|hCoV-19/Bangladesh/BCSIR-NILMRC-088/2020|EPI ISL 466686|B.1|Bangladesh|2020-05-09	Asia|hCoV-19/SaudiArabia/KAUST-JEDDAH473/2020|EPI ISL 512927|B.1.246|Saudi Arabia|2020-08-04	0.0003022660	Asia
Asia|hCoV-19/Oman/205035037/2020|EPI ISL 491968|B.1.1.27|Oman|2020-05-10	Asia|hCoV-19/SaudiArabia/KAUST-JEDDAH473/2020|EPI ISL 512927|B.1.246|Saudi Arabia|2020-08-04	0.0003694731	Asia
Asia|hCoV-19/Bangladesh/BARJ-CVASU-CTG-518/2020|EPI ISL 450345|A|Bangladesh|2020-05-10	Asia|hCoV-19/SaudiArabia/KAUST-JEDDAH473/2020|EPI ISL 512927|B.1.246|Saudi Arabia|2020-08-04	0.0005710737	Asia
Asia|hCoV-19/Malaysia/IMR WC55122/2020|EPI ISL 490089|B.1.1.1|Malaysia|2020-05-10	Asia|hCoV-19/SaudiArabia/KAUST-JEDDAH473/2020|EPI ISL 512927|B.1.246|Saudi Arabia|2020-08-04	0.0005376826	Asia
Asia|hCoV-19/India/GJ-GBRC108/2020|EPI ISL 451153|B.1.36|India|2020-05-10	Asia|hCoV-19/SaudiArabia/KAUST-JEDDAH473/2020|EPI ISL 512927|B.1.246|Saudi Arabia|2020-08-04	0.0002014771	Asia
Asia|hCoV-19/Indonesia/EJ-ITD-8402NT/2020|EPI ISL 529138|B.1.246|Indonesia|2020-05-11	Asia|hCoV-19/SaudiArabia/KAUST-JEDDAH473/2020|EPI ISL 512927|B.1.246|Saudi Arabia|2020-08-04	0.0000335730	Asia
Asia|hCoV-19/India/TG-CCMB-L988/2020|EPI ISL 458064|B.1|India|2020-05-11	Asia|hCoV-19/SaudiArabia/KAUST-JEDDAH473/2020|EPI ISL 512927|B.1.246|Saudi Arabia|2020-08-04	0.0002686709	Asia
Asia|hCoV-19/India/TG-CCMB-L1021/2020|EPI ISL 458046|B.1.1.8|India|2020-05-11	Asia|hCoV-19/SaudiArabia/KAUST-JEDDAH473/2020|EPI ISL 512927|B.1.246|Saudi Arabia|2020-08-04	0.0005039231	Asia
Asia|hCoV-19/India/TG-CCMB-L1026/2020|EPI ISL 458050|B.1.1.8|India|2020-05-11	Asia|hCoV-19/SaudiArabia/KAUST-JEDDAH473/2020|EPI ISL 512927|B.1.246|Saudi Arabia|2020-08-04	0.0005375538	Asia
Asia|hCoV-19/SaudiArabia/KAUST-MADINAH958/2020|EPI ISL 513208|B.1.36|Saudi Arabia|2020-05-12	Asia|hCoV-19/SaudiArabia/KAUST-JEDDAH473/2020|EPI ISL 512927|B.1.246|Saudi Arabia|2020-08-04	0.0002350505	Asia
Asia|hCoV-19/United Arab Emirates/38/2020|EPI ISL 528698|B.1.1|United Arab Emirates|2020-05-12	Asia|hCoV-19/SaudiArabia/KAUST-JEDDAH473/2020|EPI ISL 512927|B.1.246|Saudi Arabia|2020-08-04	0.0003694731	Asia
Asia|hCoV-19/India/HR-TF41/2020|EPI ISL 508506|B.1.36|India|2020-05-12	Asia|hCoV-19/SaudiArabia/KAUST-JEDDAH473/2020|EPI ISL 512927|B.1.246|Saudi Arabia|2020-08-04	0.0002350505	Asia
Asia|hCoV-19/India/KA-IB35/2020|EPI ISL 508314|B.6|India|2020-05-12	Asia|hCoV-19/SaudiArabia/KAUST-JEDDAH473/2020|EPI ISL 512927|B.1.246|Saudi Arabia|2020-08-04	0.0005041239	Asia
Asia|hCoV-19/United Arab Emirates/L3290161092/2020|EPI ISL 520681|B.1.5|United Arab Emirates|2020-05-13	Asia|hCoV-19/SaudiArabia/KAUST-JEDDAH473/2020|EPI ISL 512927|B.1.246|Saudi Arabia|2020-08-04	0.0003022710	Asia
Asia|hCoV-19/Bangladesh/BARJ-CVASU-CTG-502/2020|EPI ISL 450340|A|Bangladesh|2020-05-13	Asia|hCoV-19/SaudiArabia/KAUST-JEDDAH473/2020|EPI ISL 512927|B.1.246|Saudi Arabia|2020-08-04	0.0005710737	Asia
Asia|hCoV-19/India/TG-CCMB-OM1/2020|EPI ISL 495274|B.1.1.8|India|2020-05-13	Asia|hCoV-19/SaudiArabia/KAUST-JEDDAH473/2020|EPI ISL 512927|B.1.246|Saudi Arabia|2020-08-04	0.0003694451	Asia
Asia|hCoV-19/United Arab Emirates/L3290162047/2020|EPI ISL 520682|B.1.1|United Arab Emirates|2020-05-13	Asia|hCoV-19/SaudiArabia/KAUST-JEDDAH473/2020|EPI ISL 512927|B.1.246|Saudi Arabia|2020-08-04	0.0003694513	Asia
Asia|hCoV-19/Japan/Donner37/2020|EPI ISL 469295|B.1.1|Japan|2020-05-14	Asia|hCoV-19/SaudiArabia/KAUST-JEDDAH473/2020|EPI ISL 512927|B.1.246|Saudi Arabia|2020-08-04	0.0003358579	Asia
Asia|hCoV-19/United Arab Emirates/L2005036025/2020|EPI ISL 520674|B.1|United Arab Emirates|2020-05-14	Asia|hCoV-19/SaudiArabia/KAUST-JEDDAH473/2020|EPI ISL 512927|B.1.246|Saudi Arabia|2020-08-04	0.0002350714	Asia
Asia|hCoV-19/India/KA-nimh-19188/2020|EPI ISL 515967|B.4|India|2020-05-14	Asia|hCoV-19/SaudiArabia/KAUST-JEDDAH473/2020|EPI ISL 512927|B.1.246|Saudi Arabia|2020-08-04	0.0007728538	Asia
Asia|hCoV-19/India/WB-IK70/2020|EPI ISL 511904|B.1.5|India|2020-05-14	Asia|hCoV-19/SaudiArabia/KAUST-JEDDAH473/2020|EPI ISL 512927|B.1.246|Saudi Arabia|2020-08-04	0.0002350505	Asia
Asia|hCoV-19/Oman/205036082/2020|EPI ISL 491973|B.1.1.27|Oman|2020-05-15	Asia|hCoV-19/SaudiArabia/KAUST-JEDDAH473/2020|EPI ISL 512927|B.1.246|Saudi Arabia|2020-08-04	0.0004030817	Asia
Asia|hCoV-19/India/TG-CCMB-OM9/2020|EPI ISL 495297|B.1.1.8|India|2020-05-15	Asia|hCoV-19/SaudiArabia/KAUST-JEDDAH473/2020|EPI ISL 512927|B.1.246|Saudi Arabia|2020-08-04	0.0004366347	Asia
Asia|hCoV-19/Pakistan/KPK-KUST-SJTU/2020|EPI ISL 513925|B.1|Pakistan|2020-05-15	Asia|hCoV-19/SaudiArabia/KAUST-JEDDAH473/2020|EPI ISL 512927|B.1.246|Saudi Arabia|2020-08-04	0.0004366420	Asia
Asia|hCoV-19/Hong Kong/HKU-200723-106/2020|EPI ISL 498271|B.1|Hong Kong|2020-05-15	Asia|hCoV-19/SaudiArabia/KAUST-JEDDAH473/2020|EPI ISL 512927|B.1.246|Saudi Arabia|2020-08-04	0.0002014678	Asia
Asia|hCoV-19/India/KA-nimh-19696/2020|EPI ISL 515971|B.1.1|India|2020-05-16	Asia|hCoV-19/SaudiArabia/KAUST-JEDDAH473/2020|EPI ISL 512927|B.1.246|Saudi Arabia|2020-08-04	0.0004366824	Asia
Asia|hCoV-19/Oman/205036179/2020|EPI ISL 491976|B.1.1.27|Oman|2020-05-16	Asia|hCoV-19/SaudiArabia/KAUST-JEDDAH473/2020|EPI ISL 512927|B.1.246|Saudi Arabia|2020-08-04	0.0004702812	Asia
Asia|hCoV-19/India/GJ-GBRC146b/2020|EPI ISL 458107|B.1|India|2020-05-16	Asia|hCoV-19/SaudiArabia/KAUST-JEDDAH473/2020|EPI ISL 512927|B.1.246|Saudi Arabia|2020-08-04	0.0002350684	Asia
Asia|hCoV-19/India/MH-NCCS-NR1553/2020|EPI ISL 496562|B.1|India|2020-05-17	Asia|hCoV-19/SaudiArabia/KAUST-JEDDAH473/2020|EPI ISL 512927|B.1.246|Saudi Arabia|2020-08-04	0.0002350505	Asia
Asia|hCoV-19/Oman/205036713/2020|EPI ISL 491983|B.1.1.27|Oman|2020-05-17	Asia|hCoV-19/SaudiArabia/KAUST-JEDDAH473/2020|EPI ISL 512927|B.1.246|Saudi Arabia|2020-08-04	0.0004030698	Asia
Asia|hCoV-19/Oman/205036702/2020|EPI ISL 491982|B.1.1.27|Oman|2020-05-17	Asia|hCoV-19/SaudiArabia/KAUST-JEDDAH473/2020|EPI ISL 512927|B.1.246|Saudi Arabia|2020-08-04	0.0003694560	Asia
Asia|hCoV-19/India/WB-IK83/2020|EPI ISL 508403|B.1|India|2020-05-17	Asia|hCoV-19/SaudiArabia/KAUST-JEDDAH473/2020|EPI ISL 512927|B.1.246|Saudi Arabia|2020-08-04	0.0002686595	Asia
Asia|hCoV-19/United Arab Emirates/L3290224549/2020|EPI ISL 520690|A|United Arab Emirates|2020-05-18	Asia|hCoV-19/SaudiArabia/KAUST-JEDDAH473/2020|EPI ISL 512927|B.1.246|Saudi Arabia|2020-08-04	0.0006047065	Asia
Asia|hCoV-19/India/GJ-GBRC150a/2020|EPI ISL 458112|B.1.36|India|2020-05-18	Asia|hCoV-19/SaudiArabia/KAUST-JEDDAH473/2020|EPI ISL 512927|B.1.246|Saudi Arabia|2020-08-04	0.0002350614	Asia
Asia|hCoV-19/India/GJ-GBRC150b/2020|EPI ISL 458113|B.1.36|India|2020-05-18	Asia|hCoV-19/SaudiArabia/KAUST-JEDDAH473/2020|EPI ISL 512927|B.1.246|Saudi Arabia|2020-08-04	0.0003022341	Asia
Asia|hCoV-19/United Arab Emirates/L3290223961/2020|EPI ISL 520689|A|United Arab Emirates|2020-05-18	Asia|hCoV-19/SaudiArabia/KAUST-JEDDAH473/2020|EPI ISL 512927|B.1.246|Saudi Arabia|2020-08-04	0.0005374702	Asia
Asia|hCoV-19/India/OR-ILSCV25367/2020|EPI ISL 481110|B.1.1|India|2020-05-19	Asia|hCoV-19/SaudiArabia/KAUST-JEDDAH473/2020|EPI ISL 512927|B.1.246|Saudi Arabia|2020-08-04	0.0004366549	Asia
Asia|hCoV-19/India/KA-IB22/2020|EPI ISL 508300|B.1.1|India|2020-05-19	Asia|hCoV-19/SaudiArabia/KAUST-JEDDAH473/2020|EPI ISL 512927|B.1.246|Saudi Arabia|2020-08-04	0.0003022609	Asia
Asia|hCoV-19/United Arab Emirates/L3290235819/2020|EPI ISL 520691|B.1.1|United Arab Emirates|2020-05-19	Asia|hCoV-19/SaudiArabia/KAUST-JEDDAH473/2020|EPI ISL 512927|B.1.246|Saudi Arabia|2020-08-04	0.0002686630	Asia
Asia|hCoV-19/India/OR-ILSCV25378/2020|EPI ISL 481111|A|India|2020-05-19	Asia|hCoV-19/SaudiArabia/KAUST-JEDDAH473/2020|EPI ISL 512927|B.1.246|Saudi Arabia|2020-08-04	0.0005038764	Asia
Asia|hCoV-19/United Arab Emirates/L3290250769/2020|EPI ISL 520697|B.1.1|United Arab Emirates|2020-05-20	Asia|hCoV-19/SaudiArabia/KAUST-JEDDAH473/2020|EPI ISL 512927|B.1.246|Saudi Arabia|2020-08-04	0.0003022609	Asia
Asia|hCoV-19/India/WB-IK90/2020|EPI ISL 508408|B.1|India|2020-05-20	Asia|hCoV-19/SaudiArabia/KAUST-JEDDAH473/2020|EPI ISL 512927|B.1.246|Saudi Arabia|2020-08-04	0.0003358325	Asia
Asia|hCoV-19/United Arab Emirates/L3290264100/2020|EPI ISL 520704|B.1.1|United Arab Emirates|2020-05-20	Asia|hCoV-19/SaudiArabia/KAUST-JEDDAH473/2020|EPI ISL 512927|B.1.246|Saudi Arabia|2020-08-04	0.0003022520	Asia
Asia|hCoV-19/India/WB-IK92/2020|EPI ISL 508410|B.1|India|2020-05-20	Asia|hCoV-19/SaudiArabia/KAUST-JEDDAH473/2020|EPI ISL 512927|B.1.246|Saudi Arabia|2020-08-04	0.0002350614	Asia
Asia|hCoV-19/Oman/RESP-20-B-15133/2020|EPI ISL 518825|B.1.1.27|Oman|2020-05-21	Asia|hCoV-19/SaudiArabia/KAUST-JEDDAH473/2020|EPI ISL 512927|B.1.246|Saudi Arabia|2020-08-04	0.0004366347	Asia
Asia|hCoV-19/India/TG-CCMB-L1208/2020|EPI ISL 471588|B.1|India|2020-05-21	Asia|hCoV-19/SaudiArabia/KAUST-JEDDAH473/2020|EPI ISL 512927|B.1.246|Saudi Arabia|2020-08-04	0.0004030154	Asia
Asia|hCoV-19/India/MH-NCCS-NR2245/2020|EPI ISL 496572|B.1.247|India|2020-05-21	Asia|hCoV-19/SaudiArabia/KAUST-JEDDAH473/2020|EPI ISL 512927|B.1.246|Saudi Arabia|2020-08-04	0.0001678787	Asia
Asia|hCoV-19/Oman/RESP-20-B-15173/2020|EPI ISL 518826|B.1.1.27|Oman|2020-05-21	Asia|hCoV-19/SaudiArabia/KAUST-JEDDAH473/2020|EPI ISL 512927|B.1.246|Saudi Arabia|2020-08-04	0.0003358623	Asia
Asia|hCoV-19/South Korea/KCDC2299/2020|EPI ISL 510635|B.1.370|South Korea|2020-05-22	Asia|hCoV-19/SaudiArabia/KAUST-JEDDAH473/2020|EPI ISL 512927|B.1.246|Saudi Arabia|2020-08-04	0.0003022291	Asia
Asia|hCoV-19/Oman/205038337/2020|EPI ISL 491996|B.1.1.27|Oman|2020-05-22	Asia|hCoV-19/SaudiArabia/KAUST-JEDDAH473/2020|EPI ISL 512927|B.1.246|Saudi Arabia|2020-08-04	0.0003694622	Asia
Asia|hCoV-19/Oman/RESP-20-B-15879/2020|EPI ISL 518835|B.1.1.27|Oman|2020-05-22	Asia|hCoV-19/SaudiArabia/KAUST-JEDDAH473/2020|EPI ISL 512927|B.1.246|Saudi Arabia|2020-08-04	0.0003694560	Asia
Asia|hCoV-19/Oman/205038157/2020|EPI ISL 491993|B.1.1.27|Oman|2020-05-22	Asia|hCoV-19/SaudiArabia/KAUST-JEDDAH473/2020|EPI ISL 512927|B.1.246|Saudi Arabia|2020-08-04	0.0006047167	Asia
Asia|hCoV-19/Bangladesh/BCSIR-NILMRC-009/2020|EPI ISL 462095|B.1.1.316|Bangladesh|2020-05-23	Asia|hCoV-19/SaudiArabia/KAUST-JEDDAH473/2020|EPI ISL 512927|B.1.246|Saudi Arabia|2020-08-04	0.0003694622	Asia
Asia|hCoV-19/India/MH-AFMC-5458/2020|EPI ISL 496529|B.6|India|2020-05-23	Asia|hCoV-19/SaudiArabia/KAUST-JEDDAH473/2020|EPI ISL 512927|B.1.246|Saudi Arabia|2020-08-04	0.0006718838	Asia
Asia|hCoV-19/Bangladesh/BCSIR-NILMRC-002/2020|EPI ISL 462091|B.1.1|Bangladesh|2020-05-23	Asia|hCoV-19/SaudiArabia/KAUST-JEDDAH473/2020|EPI ISL 512927|B.1.246|Saudi Arabia|2020-08-04	0.0004030579	Asia
Asia|hCoV-19/Bangladesh/BCSIR-NILMRC-003/2020|EPI ISL 462092|B.1.1.316|Bangladesh|2020-05-23	Asia|hCoV-19/SaudiArabia/KAUST-JEDDAH473/2020|EPI ISL 512927|B.1.246|Saudi Arabia|2020-08-04	0.0003022800	Asia
Asia|hCoV-19/SaudiArabia/KAUST-JEDDAH888/2020|EPI ISL 513037|B.1|Saudi Arabia|2020-05-24	Asia|hCoV-19/SaudiArabia/KAUST-JEDDAH473/2020|EPI ISL 512927|B.1.246|Saudi Arabia|2020-08-04	0.0002350714	Asia
Asia|hCoV-19/India/TG-CCMB-GC2/2020|EPI ISL 528812|B.1.1|India|2020-05-24	Asia|hCoV-19/SaudiArabia/KAUST-JEDDAH473/2020|EPI ISL 512927|B.1.246|Saudi Arabia|2020-08-04	0.0002686754	Asia
Asia|hCoV-19/SaudiArabia/KAUST-JEDDAH831/2020|EPI ISL 513005|B.1.246|Saudi Arabia|2020-05-24	Asia|hCoV-19/SaudiArabia/KAUST-JEDDAH473/2020|EPI ISL 512927|B.1.246|Saudi Arabia|2020-08-04	0.0001007231	Asia
Asia|hCoV-19/India/GJ-GBRC139a/2020|EPI ISL 458097|B.1.247|India|2020-05-24	Asia|hCoV-19/SaudiArabia/KAUST-JEDDAH473/2020|EPI ISL 512927|B.1.246|Saudi Arabia|2020-08-04	0.0001678786	Asia
Asia|hCoV-19/India/TG-CCMB-L1452/2020|EPI ISL 471591|B.1.247|India|2020-05-25	Asia|hCoV-19/SaudiArabia/KAUST-JEDDAH473/2020|EPI ISL 512927|B.1.246|Saudi Arabia|2020-08-04	0.0002014738	Asia
Asia|hCoV-19/India/TG-CCMB-L1460/2020|EPI ISL 471597|B.1.160|India|2020-05-25	Asia|hCoV-19/SaudiArabia/KAUST-JEDDAH473/2020|EPI ISL 512927|B.1.246|Saudi Arabia|2020-08-04	0.0001007324	Asia
Asia|hCoV-19/United Arab Emirates/L3290314014/2020|EPI ISL 520706|A|United Arab Emirates|2020-05-25	Asia|hCoV-19/SaudiArabia/KAUST-JEDDAH473/2020|EPI ISL 512927|B.1.246|Saudi Arabia|2020-08-04	0.0005374453	Asia
Asia|hCoV-19/India/TG-CCMB-L1453/2020|EPI ISL 471592|B.1.247|India|2020-05-25	Asia|hCoV-19/SaudiArabia/KAUST-JEDDAH473/2020|EPI ISL 512927|B.1.246|Saudi Arabia|2020-08-04	0.0002014678	Asia
Asia|hCoV-19/Bangladesh/BCSIR-NILMRC-066/2020|EPI ISL 464164|B.1.1.316|Bangladesh|2020-05-26	Asia|hCoV-19/SaudiArabia/KAUST-JEDDAH473/2020|EPI ISL 512927|B.1.246|Saudi Arabia|2020-08-04	0.0004367026	Asia
Asia|hCoV-19/SaudiArabia/KAUST-MADINAH862/2020|EPI ISL 513197|B.1.160|Saudi Arabia|2020-05-26	Asia|hCoV-19/SaudiArabia/KAUST-JEDDAH473/2020|EPI ISL 512927|B.1.246|Saudi Arabia|2020-08-04	0.0001343104	Asia
Asia|hCoV-19/SaudiArabia/KAUST-MADINAH896/2020|EPI ISL 513199|B.1|Saudi Arabia|2020-05-26	Asia|hCoV-19/SaudiArabia/KAUST-JEDDAH473/2020|EPI ISL 512927|B.1.246|Saudi Arabia|2020-08-04	0.0002014678	Asia
Asia|hCoV-19/India/WB-S83/2020|EPI ISL 511899|B.1|India|2020-05-26	Asia|hCoV-19/SaudiArabia/KAUST-JEDDAH473/2020|EPI ISL 512927|B.1.246|Saudi Arabia|2020-08-04	0.0003694683	Asia
Asia|hCoV-19/India/GJ-GBRC164/2020|EPI ISL 461499|B.1.36|India|2020-05-27	Asia|hCoV-19/SaudiArabia/KAUST-JEDDAH473/2020|EPI ISL 512927|B.1.246|Saudi Arabia|2020-08-04	0.0002686347	Asia
Asia|hCoV-19/India/GJ-GBRC161b/2020|EPI ISL 461494|B.1|India|2020-05-27	Asia|hCoV-19/SaudiArabia/KAUST-JEDDAH473/2020|EPI ISL 512927|B.1.246|Saudi Arabia|2020-08-04	0.0001678864	Asia
Asia|hCoV-19/United Arab Emirates/L3290324509/2020|EPI ISL 520707|B.4|United Arab Emirates|2020-05-27	Asia|hCoV-19/SaudiArabia/KAUST-JEDDAH473/2020|EPI ISL 512927|B.1.246|Saudi Arabia|2020-08-04	0.0006719659	Asia
Asia|hCoV-19/India/GJ-GBRC163b/2020|EPI ISL 461498|B.1|India|2020-05-27	Asia|hCoV-19/SaudiArabia/KAUST-JEDDAH473/2020|EPI ISL 512927|B.1.246|Saudi Arabia|2020-08-04	0.0003022660	Asia
Asia|hCoV-19/Oman/205039569/2020|EPI ISL 492006|B.1.1.27|Oman|2020-05-28	Asia|hCoV-19/SaudiArabia/KAUST-JEDDAH473/2020|EPI ISL 512927|B.1.246|Saudi Arabia|2020-08-04	0.0003358523	Asia
Asia|hCoV-19/India/HR-IMT-AE21/2020|EPI ISL 560318|B.1|India|2020-05-28	Asia|hCoV-19/SaudiArabia/KAUST-JEDDAH473/2020|EPI ISL 512927|B.1.246|Saudi Arabia|2020-08-04	0.0002350614	Asia
Asia|hCoV-19/Oman/205039531/2020|EPI ISL 492005|B.1.1.27|Oman|2020-05-28	Asia|hCoV-19/SaudiArabia/KAUST-JEDDAH473/2020|EPI ISL 512927|B.1.246|Saudi Arabia|2020-08-04	0.0004030698	Asia
Asia|hCoV-19/India/WB-S67/2020|EPI ISL 508457|B.1|India|2020-05-28	Asia|hCoV-19/SaudiArabia/KAUST-JEDDAH473/2020|EPI ISL 512927|B.1.246|Saudi Arabia|2020-08-04	0.0002686754	Asia
Asia|hCoV-19/India/TG-CCMB-L1684/2020|EPI ISL 471622|B.1.1.8|India|2020-05-29	Asia|hCoV-19/SaudiArabia/KAUST-JEDDAH473/2020|EPI ISL 512927|B.1.246|Saudi Arabia|2020-08-04	0.0004030512	Asia
Asia|hCoV-19/India/MH-MW33/2020|EPI ISL 508436|B.1.1|India|2020-05-29	Asia|hCoV-19/SaudiArabia/KAUST-JEDDAH473/2020|EPI ISL 512927|B.1.246|Saudi Arabia|2020-08-04	0.0004030646	Asia
Asia|hCoV-19/India/UT-AR30/2020|EPI ISL 508178|B.1.1|India|2020-05-29	Asia|hCoV-19/SaudiArabia/KAUST-JEDDAH473/2020|EPI ISL 512927|B.1.246|Saudi Arabia|2020-08-04	0.0003358579	Asia
Asia|hCoV-19/India/OR-ILSCV32007/2020|EPI ISL 481154|B.1.247|India|2020-05-29	Asia|hCoV-19/SaudiArabia/KAUST-JEDDAH473/2020|EPI ISL 512927|B.1.246|Saudi Arabia|2020-08-04	0.0001679019	Asia
Asia|hCoV-19/United Arab Emirates/L3290361549/2020|EPI ISL 520708|B.1.1.296|United Arab Emirates|2020-05-30	Asia|hCoV-19/SaudiArabia/KAUST-JEDDAH473/2020|EPI ISL 512927|B.1.246|Saudi Arabia|2020-08-04	0.0005038997	Asia
Asia|hCoV-19/United Arab Emirates/L3290363526/2020|EPI ISL 520710|A|United Arab Emirates|2020-05-30	Asia|hCoV-19/SaudiArabia/KAUST-JEDDAH473/2020|EPI ISL 512927|B.1.246|Saudi Arabia|2020-08-04	0.0006047065	Asia
Asia|hCoV-19/United Arab Emirates/L2005036714/2020|EPI ISL 520676|B.1.1|United Arab Emirates|2020-05-30	Asia|hCoV-19/SaudiArabia/KAUST-JEDDAH473/2020|EPI ISL 512927|B.1.246|Saudi Arabia|2020-08-04	0.0002686630	Asia
Asia|hCoV-19/Oman/205039804/2020|EPI ISL 492009|B.1.1.27|Oman|2020-05-30	Asia|hCoV-19/SaudiArabia/KAUST-JEDDAH473/2020|EPI ISL 512927|B.1.246|Saudi Arabia|2020-08-04	0.0003697230	Asia
Asia|hCoV-19/Oman/205040106/2020|EPI ISL 492011|B.1.1.27|Oman|2020-05-31	Asia|hCoV-19/SaudiArabia/KAUST-JEDDAH473/2020|EPI ISL 512927|B.1.246|Saudi Arabia|2020-08-04	0.0004366880	Asia
Asia|hCoV-19/Oman/205040194/2020|EPI ISL 492012|B.1.1.27|Oman|2020-05-31	Asia|hCoV-19/SaudiArabia/KAUST-JEDDAH473/2020|EPI ISL 512927|B.1.246|Saudi Arabia|2020-08-04	0.0003694451	Asia
Asia|hCoV-19/Bangladesh/BCSIR-NILMRC-319/2020|EPI ISL 498932|B.1.1.316|Bangladesh|2020-05-31	Asia|hCoV-19/SaudiArabia/KAUST-JEDDAH473/2020|EPI ISL 512927|B.1.246|Saudi Arabia|2020-08-04	0.0004031019	Asia
Asia|hCoV-19/Bangladesh/BCSIR-NILMRC-320/2020|EPI ISL 504181|B.1.1|Bangladesh|2020-05-31	Asia|hCoV-19/SaudiArabia/KAUST-JEDDAH473/2020|EPI ISL 512927|B.1.246|Saudi Arabia|2020-08-04	0.0005711625	Asia
Asia|hCoV-19/Bangladesh/BCSIR-NILMRC-052/2020|EPI ISL 466627|B.1.1|Bangladesh|2020-06-01	Asia|hCoV-19/SaudiArabia/KAUST-JEDDAH473/2020|EPI ISL 512927|B.1.246|Saudi Arabia|2020-08-04	0.0003694512	Asia
Asia|hCoV-19/India/UT-AR4/2020|EPI ISL 508184|B.1.1|India|2020-06-01	Asia|hCoV-19/SaudiArabia/KAUST-JEDDAH473/2020|EPI ISL 512927|B.1.246|Saudi Arabia|2020-08-04	0.0003694622	Asia
Asia|hCoV-19/Bangladesh/BCSIR-NILMRC-080/2020|EPI ISL 464162|B.1.1|Bangladesh|2020-06-01	Asia|hCoV-19/SaudiArabia/KAUST-JEDDAH473/2020|EPI ISL 512927|B.1.246|Saudi Arabia|2020-08-04	0.0002686709	Asia
Asia|hCoV-19/Bangladesh/BCSIR-NILMRC-073/2020|EPI ISL 466689|B.1.1|Bangladesh|2020-06-01	Asia|hCoV-19/SaudiArabia/KAUST-JEDDAH473/2020|EPI ISL 512927|B.1.246|Saudi Arabia|2020-08-04	0.0003358834	Asia
Asia|hCoV-19/India/TG-CCMB-L1746/2020|EPI ISL 471631|B.1.1.8|India|2020-06-01	Asia|hCoV-19/SaudiArabia/KAUST-JEDDAH473/2020|EPI ISL 512927|B.1.246|Saudi Arabia|2020-08-04	0.0004366549	Asia
Asia|hCoV-19/India/UT-AR33/2020|EPI ISL 508181|A|India|2020-06-02	Asia|hCoV-19/SaudiArabia/KAUST-JEDDAH473/2020|EPI ISL 512927|B.1.246|Saudi Arabia|2020-08-04	0.0007728508	Asia
Asia|hCoV-19/United Arab Emirates/313/2020|EPI ISL 528696|B.1.1.296|United Arab Emirates|2020-06-02	Asia|hCoV-19/SaudiArabia/KAUST-JEDDAH473/2020|EPI ISL 512927|B.1.246|Saudi Arabia|2020-08-04	0.0004702968	Asia
Asia|hCoV-19/India/TG-CCMB-L1811/2020|EPI ISL 471637|B.1.1.8|India|2020-06-02	Asia|hCoV-19/SaudiArabia/KAUST-JEDDAH473/2020|EPI ISL 512927|B.1.246|Saudi Arabia|2020-08-04	0.0004366549	Asia
Asia|hCoV-19/India/TG-CCMB-L1822-ONT/2020|EPI ISL 495164|B.1.1.8|India|2020-06-02	Asia|hCoV-19/SaudiArabia/KAUST-JEDDAH473/2020|EPI ISL 512927|B.1.246|Saudi Arabia|2020-08-04	0.0006383628	Asia
Asia|hCoV-19/United Arab Emirates/310/2020|EPI ISL 528695|B.1.1|United Arab Emirates|2020-06-02	Asia|hCoV-19/SaudiArabia/KAUST-JEDDAH473/2020|EPI ISL 512927|B.1.246|Saudi Arabia|2020-08-04	0.0003694684	Asia
Asia|hCoV-19/Bangladesh/BCSIR-NILMRC-327/2020|EPI ISL 498793|B.1.1|Bangladesh|2020-06-03	Asia|hCoV-19/SaudiArabia/KAUST-JEDDAH473/2020|EPI ISL 512927|B.1.246|Saudi Arabia|2020-08-04	0.0003694342	Asia
Asia|hCoV-19/India/GJ-GBRC183b/2020|EPI ISL 467054|B.1|India|2020-06-03	Asia|hCoV-19/SaudiArabia/KAUST-JEDDAH473/2020|EPI ISL 512927|B.1.246|Saudi Arabia|2020-08-04	0.0003022291	Asia
Asia|hCoV-19/Bangladesh/BCSIR-NILMRC-330/2020|EPI ISL 504182|B.1.1|Bangladesh|2020-06-03	Asia|hCoV-19/SaudiArabia/KAUST-JEDDAH473/2020|EPI ISL 512927|B.1.246|Saudi Arabia|2020-08-04	0.0005711890	Asia
Asia|hCoV-19/United Arab Emirates/L2006030255/2020|EPI ISL 520678|B.4|United Arab Emirates|2020-06-03	Asia|hCoV-19/SaudiArabia/KAUST-JEDDAH473/2020|EPI ISL 512927|B.1.246|Saudi Arabia|2020-08-04	0.0006047167	Asia
Asia|hCoV-19/India/GJ-GBRC181b/2020|EPI ISL 467050|B.1.36|India|2020-06-03	Asia|hCoV-19/SaudiArabia/KAUST-JEDDAH473/2020|EPI ISL 512927|B.1.246|Saudi Arabia|2020-08-04	0.0002686506	Asia
Asia|hCoV-19/India/KA-IB41/2020|EPI ISL 508320|B.1.1|India|2020-06-04	Asia|hCoV-19/SaudiArabia/KAUST-JEDDAH473/2020|EPI ISL 512927|B.1.246|Saudi Arabia|2020-08-04	0.0003358679	Asia
Asia|hCoV-19/Oman/205041374/2020|EPI ISL 492016|B.1.1.27|Oman|2020-06-04	Asia|hCoV-19/SaudiArabia/KAUST-JEDDAH473/2020|EPI ISL 512927|B.1.246|Saudi Arabia|2020-08-04	0.0005375040	Asia
Asia|hCoV-19/India/TG-CCMB-M22/2020|EPI ISL 495194|B.1.1.8|India|2020-06-04	Asia|hCoV-19/SaudiArabia/KAUST-JEDDAH473/2020|EPI ISL 512927|B.1.246|Saudi Arabia|2020-08-04	0.0004366549	Asia
Asia|hCoV-19/India/TG-CCMB-M2/2020|EPI ISL 495192|B.1.1.8|India|2020-06-04	Asia|hCoV-19/SaudiArabia/KAUST-JEDDAH473/2020|EPI ISL 512927|B.1.246|Saudi Arabia|2020-08-04	0.0004702455	Asia
Asia|hCoV-19/India/TG-CCMB-L1931/2020|EPI ISL 495171|B.1.1.8|India|2020-06-04	Asia|hCoV-19/SaudiArabia/KAUST-JEDDAH473/2020|EPI ISL 512927|B.1.246|Saudi Arabia|2020-08-04	0.0004702533	Asia
Asia|hCoV-19/India/GJ-GBRC190/2020|EPI ISL 469033|B.1.160|India|2020-06-05	Asia|hCoV-19/SaudiArabia/KAUST-JEDDAH473/2020|EPI ISL 512927|B.1.246|Saudi Arabia|2020-08-04	0.0001678942	Asia
Asia|hCoV-19/India/OR-ILSCV32889/2020|EPI ISL 481171|B.1.1|India|2020-06-05	Asia|hCoV-19/SaudiArabia/KAUST-JEDDAH473/2020|EPI ISL 512927|B.1.246|Saudi Arabia|2020-08-04	0.0003694622	Asia
Asia|hCoV-19/India/GJ-GBRC192/2020|EPI ISL 469036|B.1.160|India|2020-06-05	Asia|hCoV-19/SaudiArabia/KAUST-JEDDAH473/2020|EPI ISL 512927|B.1.246|Saudi Arabia|2020-08-04	0.0001007231	Asia
Asia|hCoV-19/India/GJ-GBRC361a/2020|EPI ISL 514611|B.1.247|India|2020-06-05	Asia|hCoV-19/SaudiArabia/KAUST-JEDDAH473/2020|EPI ISL 512927|B.1.246|Saudi Arabia|2020-08-04	0.0003022341	Asia
Asia|hCoV-19/Oman/205041592/2020|EPI ISL 492017|B.1.1.27|Oman|2020-06-05	Asia|hCoV-19/SaudiArabia/KAUST-JEDDAH473/2020|EPI ISL 512927|B.1.246|Saudi Arabia|2020-08-04	0.0004366476	Asia
Asia|hCoV-19/India/TG-CCMB-M175/2020|EPI ISL 495190|B.1.1.8|India|2020-06-06	Asia|hCoV-19/SaudiArabia/KAUST-JEDDAH473/2020|EPI ISL 512927|B.1.246|Saudi Arabia|2020-08-04	0.0004366549	Asia
Asia|hCoV-19/India/TG-CCMB-M135/2020|EPI ISL 495184|B.1.1.8|India|2020-06-06	Asia|hCoV-19/SaudiArabia/KAUST-JEDDAH473/2020|EPI ISL 512927|B.1.246|Saudi Arabia|2020-08-04	0.0003694451	Asia
Asia|hCoV-19/India/TG-CCMB-M116/2020|EPI ISL 495182|B.1.1|India|2020-06-06	Asia|hCoV-19/SaudiArabia/KAUST-JEDDAH473/2020|EPI ISL 512927|B.1.246|Saudi Arabia|2020-08-04	0.0003022660	Asia
Asia|hCoV-19/India/MH-MW36/2020|EPI ISL 511927|B.1.36|India|2020-06-06	Asia|hCoV-19/SaudiArabia/KAUST-JEDDAH473/2020|EPI ISL 512927|B.1.246|Saudi Arabia|2020-08-04	0.0003694123	Asia
Asia|hCoV-19/South Korea/KCDC2448/2020|EPI ISL 514851|B.1.1|South Korea|2020-06-07	Asia|hCoV-19/SaudiArabia/KAUST-JEDDAH473/2020|EPI ISL 512927|B.1.246|Saudi Arabia|2020-08-04	0.0004366678	Asia
Asia|hCoV-19/Bangladesh/BCSIR-NILMRC-103/2020|EPI ISL 475084|B.1.1.316|Bangladesh|2020-06-07	Asia|hCoV-19/SaudiArabia/KAUST-JEDDAH473/2020|EPI ISL 512927|B.1.246|Saudi Arabia|2020-08-04	0.0002686754	Asia
Asia|hCoV-19/Bangladesh/BCSIR-NILMRC-108/2020|EPI ISL 475756|B.1.1.316|Bangladesh|2020-06-07	Asia|hCoV-19/SaudiArabia/KAUST-JEDDAH473/2020|EPI ISL 512927|B.1.246|Saudi Arabia|2020-08-04	0.0003023054	Asia
Asia|hCoV-19/India/TG-CCMB-M181/2020|EPI ISL 495191|B.1|India|2020-06-07	Asia|hCoV-19/SaudiArabia/KAUST-JEDDAH473/2020|EPI ISL 512927|B.1.246|Saudi Arabia|2020-08-04	0.0003022749	Asia
Asia|hCoV-19/United Arab Emirates/L3300068662/2020|EPI ISL 520715|B.1.1|United Arab Emirates|2020-06-07	Asia|hCoV-19/SaudiArabia/KAUST-JEDDAH473/2020|EPI ISL 512927|B.1.246|Saudi Arabia|2020-08-04	0.0002686630	Asia
Asia|hCoV-19/India/GJ-GBRC222a/2020|EPI ISL 476855|B.1.36|India|2020-06-08	Asia|hCoV-19/SaudiArabia/KAUST-JEDDAH473/2020|EPI ISL 512927|B.1.246|Saudi Arabia|2020-08-04	0.0003694403	Asia
Asia|hCoV-19/India/GJ-GBRC312b/2020|EPI ISL 495068|B.1.5|India|2020-06-08	Asia|hCoV-19/SaudiArabia/KAUST-JEDDAH473/2020|EPI ISL 512927|B.1.246|Saudi Arabia|2020-08-04	0.0003358480	Asia
Asia|hCoV-19/India/GJ-GBRC219b/2020|EPI ISL 475057|B.1.36|India|2020-06-08	Asia|hCoV-19/SaudiArabia/KAUST-JEDDAH473/2020|EPI ISL 512927|B.1.246|Saudi Arabia|2020-08-04	0.0002686550	Asia
Asia|hCoV-19/India/GJ-GBRC201b/2020|EPI ISL 469047|B.1.36|India|2020-06-08	Asia|hCoV-19/SaudiArabia/KAUST-JEDDAH473/2020|EPI ISL 512927|B.1.246|Saudi Arabia|2020-08-04	0.0003022481	Asia
Asia|hCoV-19/India/OR-ILSCV34480/2020|EPI ISL 481184|B.1.1|India|2020-06-09	Asia|hCoV-19/SaudiArabia/KAUST-JEDDAH473/2020|EPI ISL 512927|B.1.246|Saudi Arabia|2020-08-04	0.0003694622	Asia
Asia|hCoV-19/India/TG-CCMB-M361/2020|EPI ISL 495201|B.1.1.8|India|2020-06-09	Asia|hCoV-19/SaudiArabia/KAUST-JEDDAH473/2020|EPI ISL 512927|B.1.246|Saudi Arabia|2020-08-04	0.0004702673	Asia
Asia|hCoV-19/India/TG-CCMB-M359/2020|EPI ISL 495200|B.1.5|India|2020-06-09	Asia|hCoV-19/SaudiArabia/KAUST-JEDDAH473/2020|EPI ISL 512927|B.1.246|Saudi Arabia|2020-08-04	0.0003358269	Asia
Asia|hCoV-19/Oman/205042822/2020|EPI ISL 492020|B.1.1.27|Oman|2020-06-09	Asia|hCoV-19/SaudiArabia/KAUST-JEDDAH473/2020|EPI ISL 512927|B.1.246|Saudi Arabia|2020-08-04	0.0004702534	Asia
Asia|hCoV-19/India/TG-CCMB-M588/2020|EPI ISL 495217|B.1.1.8|India|2020-06-10	Asia|hCoV-19/SaudiArabia/KAUST-JEDDAH473/2020|EPI ISL 512927|B.1.246|Saudi Arabia|2020-08-04	0.0004030392	Asia
Asia|hCoV-19/India/OR-ILSCV35475/2020|EPI ISL 481199|B.1|India|2020-06-10	Asia|hCoV-19/SaudiArabia/KAUST-JEDDAH473/2020|EPI ISL 512927|B.1.246|Saudi Arabia|2020-08-04	0.0002350831	Asia
Asia|hCoV-19/India/HR-MW39/2020|EPI ISL 511928|B.1.1|India|2020-06-10	Asia|hCoV-19/SaudiArabia/KAUST-JEDDAH473/2020|EPI ISL 512927|B.1.246|Saudi Arabia|2020-08-04	0.0004702612	Asia
Asia|hCoV-19/India/WB-S98/2020|EPI ISL 508487|B.1|India|2020-06-10	Asia|hCoV-19/SaudiArabia/KAUST-JEDDAH473/2020|EPI ISL 512927|B.1.246|Saudi Arabia|2020-08-04	0.0004366695	Asia
Asia|hCoV-19/India/GJ-GBRC227/2020|EPI ISL 476864|B.1.36|India|2020-06-11	Asia|hCoV-19/SaudiArabia/KAUST-JEDDAH473/2020|EPI ISL 512927|B.1.246|Saudi Arabia|2020-08-04	0.0002350614	Asia
Asia|hCoV-19/Oman/205043490/2020|EPI ISL 492026|B.1.1.27|Oman|2020-06-11	Asia|hCoV-19/SaudiArabia/KAUST-JEDDAH473/2020|EPI ISL 512927|B.1.246|Saudi Arabia|2020-08-04	0.0004366678	Asia
Asia|hCoV-19/India/GJ-GBRC228b/2020|EPI ISL 476866|B.1.36|India|2020-06-11	Asia|hCoV-19/SaudiArabia/KAUST-JEDDAH473/2020|EPI ISL 512927|B.1.246|Saudi Arabia|2020-08-04	0.0002350505	Asia
Asia|hCoV-19/India/GJ-GBRC261b/2020|EPI ISL 483854|B.1.36|India|2020-06-11	Asia|hCoV-19/SaudiArabia/KAUST-JEDDAH473/2020|EPI ISL 512927|B.1.246|Saudi Arabia|2020-08-04	0.0003694745	Asia
Asia|hCoV-19/Bangladesh/BCSIR-NILMRC-175/2020|EPI ISL 483622|B.1.1.316|Bangladesh|2020-06-12	Asia|hCoV-19/SaudiArabia/KAUST-JEDDAH473/2020|EPI ISL 512927|B.1.246|Saudi Arabia|2020-08-04	0.0004030579	Asia
Asia|hCoV-19/India/GJ-GBRC229b/2020|EPI ISL 476868|B.1.36|India|2020-06-12	Asia|hCoV-19/SaudiArabia/KAUST-JEDDAH473/2020|EPI ISL 512927|B.1.246|Saudi Arabia|2020-08-04	0.0003022481	Asia
Asia|hCoV-19/India/GJ-GBRC255a/2020|EPI ISL 483842|B.1.36|India|2020-06-12	Asia|hCoV-19/SaudiArabia/KAUST-JEDDAH473/2020|EPI ISL 512927|B.1.246|Saudi Arabia|2020-08-04	0.0002350575	Asia
Asia|hCoV-19/India/GJ-GBRC236/2020|EPI ISL 476878|B.1.5|India|2020-06-12	Asia|hCoV-19/SaudiArabia/KAUST-JEDDAH473/2020|EPI ISL 512927|B.1.246|Saudi Arabia|2020-08-04	0.0001343064	Asia
Asia|hCoV-19/India/GJ-GBRC277a/2020|EPI ISL 483878|B.1|India|2020-06-13	Asia|hCoV-19/SaudiArabia/KAUST-JEDDAH473/2020|EPI ISL 512927|B.1.246|Saudi Arabia|2020-08-04	0.0002686719	Asia
Asia|hCoV-19/India/GJ-GBRC269/2020|EPI ISL 483866|B.1.5|India|2020-06-13	Asia|hCoV-19/SaudiArabia/KAUST-JEDDAH473/2020|EPI ISL 512927|B.1.246|Saudi Arabia|2020-08-04	0.0002014771	Asia
Asia|hCoV-19/SaudiArabia/KAUST-MADINAH1044/2020|EPI ISL 513076|B.1|Saudi Arabia|2020-06-13	Asia|hCoV-19/SaudiArabia/KAUST-JEDDAH473/2020|EPI ISL 512927|B.1.246|Saudi Arabia|2020-08-04	0.0002686381	Asia
Asia|hCoV-19/United Arab Emirates/434/2020|EPI ISL 528700|B.1.1|United Arab Emirates|2020-06-13	Asia|hCoV-19/SaudiArabia/KAUST-JEDDAH473/2020|EPI ISL 512927|B.1.246|Saudi Arabia|2020-08-04	0.0003694513	Asia
Asia|hCoV-19/India/GJ-GBRC242/2020|EPI ISL 483823|B.1.36|India|2020-06-14	Asia|hCoV-19/SaudiArabia/KAUST-JEDDAH473/2020|EPI ISL 512927|B.1.246|Saudi Arabia|2020-08-04	0.0002686675	Asia
Asia|hCoV-19/India/GJ-GBRC245/2020|EPI ISL 483826|B.1.247|India|2020-06-14	Asia|hCoV-19/SaudiArabia/KAUST-JEDDAH473/2020|EPI ISL 512927|B.1.246|Saudi Arabia|2020-08-04	0.0002014864	Asia
Asia|hCoV-19/India/HR-TF2/2020|EPI ISL 508496|B.1.36|India|2020-06-14	Asia|hCoV-19/SaudiArabia/KAUST-JEDDAH473/2020|EPI ISL 512927|B.1.246|Saudi Arabia|2020-08-04	0.0003358381	Asia
Asia|hCoV-19/India/GJ-GBRC243/2020|EPI ISL 483824|B.1.160|India|2020-06-14	Asia|hCoV-19/SaudiArabia/KAUST-JEDDAH473/2020|EPI ISL 512927|B.1.246|Saudi Arabia|2020-08-04	0.0002014864	Asia
Asia|hCoV-19/India/GJ-GBRC301a/2020|EPI ISL 495046|B.1.247|India|2020-06-15	Asia|hCoV-19/SaudiArabia/KAUST-JEDDAH473/2020|EPI ISL 512927|B.1.246|Saudi Arabia|2020-08-04	0.0001007231	Asia
Asia|hCoV-19/India/GJ-GBRC296a/2020|EPI ISL 495036|B.1|India|2020-06-15	Asia|hCoV-19/SaudiArabia/KAUST-JEDDAH473/2020|EPI ISL 512927|B.1.246|Saudi Arabia|2020-08-04	0.0002686506	Asia
Asia|hCoV-19/India/GJ-GBRC294/2020|EPI ISL 495034|B.1|India|2020-06-15	Asia|hCoV-19/SaudiArabia/KAUST-JEDDAH473/2020|EPI ISL 512927|B.1.246|Saudi Arabia|2020-08-04	0.0003695411	Asia
Asia|hCoV-19/India/GJ-GBRC292b/2020|EPI ISL 495031|B.1|India|2020-06-15	Asia|hCoV-19/SaudiArabia/KAUST-JEDDAH473/2020|EPI ISL 512927|B.1.246|Saudi Arabia|2020-08-04	0.0003359241	Asia
Asia|hCoV-19/Bangladesh/BCSIR-NILMRC-186/2020|EPI ISL 483694|B.1.36|Bangladesh|2020-06-16	Asia|hCoV-19/SaudiArabia/KAUST-JEDDAH473/2020|EPI ISL 512927|B.1.246|Saudi Arabia|2020-08-04	0.0003022481	Asia
Asia|hCoV-19/India/DL-MN1/2020|EPI ISL 508415|B.1.36|India|2020-06-16	Asia|hCoV-19/SaudiArabia/KAUST-JEDDAH473/2020|EPI ISL 512927|B.1.246|Saudi Arabia|2020-08-04	0.0003022201	Asia
Asia|hCoV-19/United Arab Emirates/L2006032095/2020|EPI ISL 520679|A|United Arab Emirates|2020-06-16	Asia|hCoV-19/SaudiArabia/KAUST-JEDDAH473/2020|EPI ISL 512927|B.1.246|Saudi Arabia|2020-08-04	0.0005374702	Asia
Asia|hCoV-19/Bangladesh/CHRF-0027/2020|EPI ISL 477136|B.1.1|Bangladesh|2020-06-16	Asia|hCoV-19/SaudiArabia/KAUST-JEDDAH473/2020|EPI ISL 512927|B.1.246|Saudi Arabia|2020-08-04	0.0004367100	Asia
Asia|hCoV-19/SaudiArabia/KAUST-JEDDAH1010/2020|EPI ISL 512881|B.1.247|Saudi Arabia|2020-06-17	Asia|hCoV-19/SaudiArabia/KAUST-JEDDAH473/2020|EPI ISL 512927|B.1.246|Saudi Arabia|2020-08-04	0.0001007324	Asia
Asia|hCoV-19/India/DL-TF17/2020|EPI ISL 508495|B.1.36|India|2020-06-17	Asia|hCoV-19/SaudiArabia/KAUST-JEDDAH473/2020|EPI ISL 512927|B.1.246|Saudi Arabia|2020-08-04	0.0003358480	Asia
Asia|hCoV-19/India/GJ-GBRC322a/2020|EPI ISL 500949|A|India|2020-06-17	Asia|hCoV-19/SaudiArabia/KAUST-JEDDAH473/2020|EPI ISL 512927|B.1.246|Saudi Arabia|2020-08-04	0.0002686719	Asia
Asia|hCoV-19/India/GJ-GBRC317/2020|EPI ISL 500947|B.1.246|India|2020-06-17	Asia|hCoV-19/SaudiArabia/KAUST-JEDDAH473/2020|EPI ISL 512927|B.1.246|Saudi Arabia|2020-08-04	0.0001007277	Asia
Asia|hCoV-19/Bangladesh/BCSIR-NILMRC-158/2020|EPI ISL 480447|B.1.36|Bangladesh|2020-06-18	Asia|hCoV-19/SaudiArabia/KAUST-JEDDAH473/2020|EPI ISL 512927|B.1.246|Saudi Arabia|2020-08-04	0.0003022481	Asia
Asia|hCoV-19/India/GJ-GBRC-363/2020|EPI ISL 524715|B.1.36|India|2020-06-18	Asia|hCoV-19/SaudiArabia/KAUST-JEDDAH473/2020|EPI ISL 512927|B.1.246|Saudi Arabia|2020-08-04	0.0003022341	Asia
Asia|hCoV-19/Bangladesh/BCSIR-NILMRC-151/2020|EPI ISL 480440|B.1.1|Bangladesh|2020-06-18	Asia|hCoV-19/SaudiArabia/KAUST-JEDDAH473/2020|EPI ISL 512927|B.1.246|Saudi Arabia|2020-08-04	0.0004366622	Asia
Asia|hCoV-19/India/GJ-GBRC-366a/2020|EPI ISL 524719|B.1.160|India|2020-06-18	Asia|hCoV-19/SaudiArabia/KAUST-JEDDAH473/2020|EPI ISL 512927|B.1.246|Saudi Arabia|2020-08-04	0.0001007277	Asia
Asia|hCoV-19/Bangladesh/BCSIR-NILMRC-118a/2020|EPI ISL 482487|B.1.1|Bangladesh|2020-06-18	Asia|hCoV-19/SaudiArabia/KAUST-JEDDAH473/2020|EPI ISL 512927|B.1.246|Saudi Arabia|2020-08-04	0.0004366622	Asia
Asia|hCoV-19/India/GJ-GBRC310b/2020|EPI ISL 495064|B.1.36|India|2020-06-19	Asia|hCoV-19/SaudiArabia/KAUST-JEDDAH473/2020|EPI ISL 512927|B.1.246|Saudi Arabia|2020-08-04	0.0002686222	Asia
Asia|hCoV-19/India/HR-TF24/2020|EPI ISL 508498|B.6|India|2020-06-19	Asia|hCoV-19/SaudiArabia/KAUST-JEDDAH473/2020|EPI ISL 512927|B.1.246|Saudi Arabia|2020-08-04	0.0006383168	Asia
Asia|hCoV-19/India/GJ-GBRC246/2020|EPI ISL 483827|B.1.5|India|2020-06-19	Asia|hCoV-19/SaudiArabia/KAUST-JEDDAH473/2020|EPI ISL 512927|B.1.246|Saudi Arabia|2020-08-04	0.0003694636	Asia
Asia|hCoV-19/India/GJ-GBRC247/2020|EPI ISL 483828|B.1.36|India|2020-06-19	Asia|hCoV-19/SaudiArabia/KAUST-JEDDAH473/2020|EPI ISL 512927|B.1.246|Saudi Arabia|2020-08-04	0.0003022201	Asia
Asia|hCoV-19/India/DL-MN26/2020|EPI ISL 508418|B.1.36|India|2020-06-20	Asia|hCoV-19/SaudiArabia/KAUST-JEDDAH473/2020|EPI ISL 512927|B.1.246|Saudi Arabia|2020-08-04	0.0002014644	Asia
Asia|hCoV-19/India/GJ-GBRC311a/2020|EPI ISL 495065|B.1.246|India|2020-06-20	Asia|hCoV-19/SaudiArabia/KAUST-JEDDAH473/2020|EPI ISL 512927|B.1.246|Saudi Arabia|2020-08-04	0.0002014797	Asia
Asia|hCoV-19/Bangladesh/BCSIR-NILMRC-182/2020|EPI ISL 483630|B.1.1|Bangladesh|2020-06-20	Asia|hCoV-19/SaudiArabia/KAUST-JEDDAH473/2020|EPI ISL 512927|B.1.246|Saudi Arabia|2020-08-04	0.0002686630	Asia
Asia|hCoV-19/India/GJ-GBRC311b/2020|EPI ISL 495066|B.1.36|India|2020-06-20	Asia|hCoV-19/SaudiArabia/KAUST-JEDDAH473/2020|EPI ISL 512927|B.1.246|Saudi Arabia|2020-08-04	0.0002686595	Asia
Asia|hCoV-19/Bangladesh/BCSIR-NILMRC-181/2020|EPI ISL 483629|B.1.1|Bangladesh|2020-06-20	Asia|hCoV-19/SaudiArabia/KAUST-JEDDAH473/2020|EPI ISL 512927|B.1.246|Saudi Arabia|2020-08-04	0.0005711456	Asia
Asia|hCoV-19/India/KA-IB23/2020|EPI ISL 508301|B.1.5|India|2020-06-21	Asia|hCoV-19/SaudiArabia/KAUST-JEDDAH473/2020|EPI ISL 512927|B.1.246|Saudi Arabia|2020-08-04	0.0003358381	Asia
Asia|hCoV-19/South Korea/KCDC2542/2020|EPI ISL 514945|B.1.1|South Korea|2020-06-21	Asia|hCoV-19/SaudiArabia/KAUST-JEDDAH473/2020|EPI ISL 512927|B.1.246|Saudi Arabia|2020-08-04	0.0005711435	Asia
Asia|hCoV-19/Indonesia/YO-UGM-202449/2020|EPI ISL 516800|B.1.160|Indonesia|2020-06-22	Asia|hCoV-19/SaudiArabia/KAUST-JEDDAH473/2020|EPI ISL 512927|B.1.246|Saudi Arabia|2020-08-04	0.0001678836	Asia
Asia|hCoV-19/Singapore/268nan/2020|EPI ISL 477180|B.1.5|Singapore|2020-06-22	Asia|hCoV-19/SaudiArabia/KAUST-JEDDAH473/2020|EPI ISL 512927|B.1.246|Saudi Arabia|2020-08-04	0.0001678914	Asia
Asia|hCoV-19/India/HR-TF30/2020|EPI ISL 508503|B.1.36|India|2020-06-22	Asia|hCoV-19/SaudiArabia/KAUST-JEDDAH473/2020|EPI ISL 512927|B.1.246|Saudi Arabia|2020-08-04	0.0003357915	Asia
Asia|hCoV-19/India/GJ-GBRC-384a/2020|EPI ISL 524744|B.1.36|India|2020-06-22	Asia|hCoV-19/SaudiArabia/KAUST-JEDDAH473/2020|EPI ISL 512927|B.1.246|Saudi Arabia|2020-08-04	0.0004033694	Asia
Asia|hCoV-19/Hong Kong/HKU-200723-003/2020|EPI ISL 497770|B.1.275|Hong Kong|2020-06-22	Asia|hCoV-19/SaudiArabia/KAUST-JEDDAH473/2020|EPI ISL 512927|B.1.246|Saudi Arabia|2020-08-04	0.0005038700	Asia
Asia|hCoV-19/SaudiArabia/KAUST-JEDDAH1000/2020|EPI ISL 512874|B.1.247|Saudi Arabia|2020-06-23	Asia|hCoV-19/SaudiArabia/KAUST-JEDDAH473/2020|EPI ISL 512927|B.1.246|Saudi Arabia|2020-08-04	0.0001007261	Asia
Asia|hCoV-19/SaudiArabia/KAUST-JEDDAH999/2020|EPI ISL 513072|B.1.1|Saudi Arabia|2020-06-23	Asia|hCoV-19/SaudiArabia/KAUST-JEDDAH473/2020|EPI ISL 512927|B.1.246|Saudi Arabia|2020-08-04	0.0003358523	Asia
Asia|hCoV-19/SaudiArabia/KAUST-JEDDAH1033/2020|EPI ISL 512902|B.1.261|Saudi Arabia|2020-06-23	Asia|hCoV-19/SaudiArabia/KAUST-JEDDAH473/2020|EPI ISL 512927|B.1.246|Saudi Arabia|2020-08-04	0.0002350645	Asia
Asia|hCoV-19/SaudiArabia/KAUST-JEDDAH1031/2020|EPI ISL 512900|B.1.247|Saudi Arabia|2020-06-23	Asia|hCoV-19/SaudiArabia/KAUST-JEDDAH473/2020|EPI ISL 512927|B.1.246|Saudi Arabia|2020-08-04	0.0002014585	Asia
Asia|hCoV-19/Bangladesh/BCSIR-NILMRC-219/2020|EPI ISL 483707|B.1.1.316|Bangladesh|2020-06-24	Asia|hCoV-19/SaudiArabia/KAUST-JEDDAH473/2020|EPI ISL 512927|B.1.246|Saudi Arabia|2020-08-04	0.0003695025	Asia
Asia|hCoV-19/Bangladesh/BCSIR-NILMRC-216/2020|EPI ISL 483703|B.1.36|Bangladesh|2020-06-24	Asia|hCoV-19/SaudiArabia/KAUST-JEDDAH473/2020|EPI ISL 512927|B.1.246|Saudi Arabia|2020-08-04	0.0003022481	Asia
Asia|hCoV-19/South Korea/KCDC2558/2020|EPI ISL 514961|B.1.1|South Korea|2020-06-24	Asia|hCoV-19/SaudiArabia/KAUST-JEDDAH473/2020|EPI ISL 512927|B.1.246|Saudi Arabia|2020-08-04	0.0003358834	Asia
Asia|hCoV-19/South Korea/KCDC2557/2020|EPI ISL 514960|B.1.1|South Korea|2020-06-24	Asia|hCoV-19/SaudiArabia/KAUST-JEDDAH473/2020|EPI ISL 512927|B.1.246|Saudi Arabia|2020-08-04	0.0004031019	Asia
Asia|hCoV-19/Bangladesh/BCSIR-NILMRC-218/2020|EPI ISL 483705|B.1.1|Bangladesh|2020-06-24	Asia|hCoV-19/SaudiArabia/KAUST-JEDDAH473/2020|EPI ISL 512927|B.1.246|Saudi Arabia|2020-08-04	0.0004031019	Asia
Asia|hCoV-19/India/GJ-GBRC329/2020|EPI ISL 512064|B.1.36|India|2020-06-25	Asia|hCoV-19/SaudiArabia/KAUST-JEDDAH473/2020|EPI ISL 512927|B.1.246|Saudi Arabia|2020-08-04	0.0002350684	Asia
Asia|hCoV-19/India/GJ-GBRC357b/2020|EPI ISL 514607|B.1.36|India|2020-06-25	Asia|hCoV-19/SaudiArabia/KAUST-JEDDAH473/2020|EPI ISL 512927|B.1.246|Saudi Arabia|2020-08-04	0.0002686595	Asia
Asia|hCoV-19/India/GJ-GBRC355a/2020|EPI ISL 514603|B.1.36|India|2020-06-25	Asia|hCoV-19/SaudiArabia/KAUST-JEDDAH473/2020|EPI ISL 512927|B.1.246|Saudi Arabia|2020-08-04	0.0001678864	Asia
Asia|hCoV-19/India/GJ-GBRC356/2020|EPI ISL 514605|B.1.36|India|2020-06-25	Asia|hCoV-19/SaudiArabia/KAUST-JEDDAH473/2020|EPI ISL 512927|B.1.246|Saudi Arabia|2020-08-04	0.0003022431	Asia
Asia|hCoV-19/India/GJ-GBRC355b/2020|EPI ISL 514604|B.1.36|India|2020-06-25	Asia|hCoV-19/SaudiArabia/KAUST-JEDDAH473/2020|EPI ISL 512927|B.1.246|Saudi Arabia|2020-08-04	0.0002014738	Asia
Asia|hCoV-19/United Arab Emirates/529/2020|EPI ISL 528703|B.1.1.220|United Arab Emirates|2020-06-26	Asia|hCoV-19/SaudiArabia/KAUST-JEDDAH473/2020|EPI ISL 512927|B.1.246|Saudi Arabia|2020-08-04	0.0004703029	Asia
Asia|hCoV-19/Indonesia/JT-UGM-202538/2020|EPI ISL 525492|B.1.160|Indonesia|2020-06-26	Asia|hCoV-19/SaudiArabia/KAUST-JEDDAH473/2020|EPI ISL 512927|B.1.246|Saudi Arabia|2020-08-04	0.0002350575	Asia
Asia|hCoV-19/India/UP-MN32/2020|EPI ISL 508419|B.1.36|India|2020-06-27	Asia|hCoV-19/SaudiArabia/KAUST-JEDDAH473/2020|EPI ISL 512927|B.1.246|Saudi Arabia|2020-08-04	0.0002350505	Asia
Asia|hCoV-19/South Korea/KCDC2683/2020|EPI ISL 522464|B.1.275|South Korea|2020-06-27	Asia|hCoV-19/SaudiArabia/KAUST-JEDDAH473/2020|EPI ISL 512927|B.1.246|Saudi Arabia|2020-08-04	0.0003063120	Asia
Asia|hCoV-19/Indonesia/JB-TFRIC19-R30535/2020|EPI ISL 528747|B.1.1|Indonesia|2020-06-28	Asia|hCoV-19/SaudiArabia/KAUST-JEDDAH473/2020|EPI ISL 512927|B.1.246|Saudi Arabia|2020-08-04	0.0003022964	Asia
Asia|hCoV-19/India/GJ-GBRC283/2020|EPI ISL 495020|B.1.246|India|2020-06-28	Asia|hCoV-19/SaudiArabia/KAUST-JEDDAH473/2020|EPI ISL 512927|B.1.246|Saudi Arabia|2020-08-04	0.0001680092	Asia
Asia|hCoV-19/South Korea/KCDC2588/2020|EPI ISL 514991|B.1.1|South Korea|2020-06-29	Asia|hCoV-19/SaudiArabia/KAUST-JEDDAH473/2020|EPI ISL 512927|B.1.246|Saudi Arabia|2020-08-04	0.0004030631	Asia
Asia|hCoV-19/South Korea/KCDC2589/2020|EPI ISL 514992|B.1.1|South Korea|2020-06-29	Asia|hCoV-19/SaudiArabia/KAUST-JEDDAH473/2020|EPI ISL 512927|B.1.246|Saudi Arabia|2020-08-04	0.0004038703	Asia
Asia|hCoV-19/Israel/CVL1195/2020|EPI ISL 516904|B.1.3|Israel|2020-06-29	Asia|hCoV-19/SaudiArabia/KAUST-JEDDAH473/2020|EPI ISL 512927|B.1.246|Saudi Arabia|2020-08-04	0.0006819217	Asia
Asia|hCoV-19/India/GJ-GBRC284a/2020|EPI ISL 495021|B.1.36|India|2020-06-30	Asia|hCoV-19/SaudiArabia/KAUST-JEDDAH473/2020|EPI ISL 512927|B.1.246|Saudi Arabia|2020-08-04	0.0002350612	Asia
Asia|hCoV-19/India/GJ-GBRC284b/2020|EPI ISL 495022|B.1.36|India|2020-06-30	Asia|hCoV-19/SaudiArabia/KAUST-JEDDAH473/2020|EPI ISL 512927|B.1.246|Saudi Arabia|2020-08-04	0.0002686595	Asia
Asia|hCoV-19/United Arab Emirates/558/2020|EPI ISL 528705|B.1|United Arab Emirates|2020-06-30	Asia|hCoV-19/SaudiArabia/KAUST-JEDDAH473/2020|EPI ISL 512927|B.1.246|Saudi Arabia|2020-08-04	0.0003358269	Asia
Asia|hCoV-19/South Korea/KCDC2687/2020|EPI ISL 522467|B.1.1|South Korea|2020-06-30	Asia|hCoV-19/SaudiArabia/KAUST-JEDDAH473/2020|EPI ISL 512927|B.1.246|Saudi Arabia|2020-08-04	0.0003023777	Asia
Asia|hCoV-19/Hong Kong/HKU-200723-042/2020|EPI ISL 497809|B.1|Hong Kong|2020-07-01	Asia|hCoV-19/SaudiArabia/KAUST-JEDDAH473/2020|EPI ISL 512927|B.1.246|Saudi Arabia|2020-08-04	0.0005375378	Asia
Asia|hCoV-19/United Arab Emirates/581/2020|EPI ISL 528707|B.1|United Arab Emirates|2020-07-01	Asia|hCoV-19/SaudiArabia/KAUST-JEDDAH473/2020|EPI ISL 512927|B.1.246|Saudi Arabia|2020-08-04	0.0003358424	Asia
Asia|hCoV-19/South Korea/KCDC2689/2020|EPI ISL 522469|B.1|South Korea|2020-07-01	Asia|hCoV-19/SaudiArabia/KAUST-JEDDAH473/2020|EPI ISL 512927|B.1.246|Saudi Arabia|2020-08-04	0.0004032575	Asia
Asia|hCoV-19/India/GJ-GBRC285/2020|EPI ISL 495023|B.1.247|India|2020-07-02	Asia|hCoV-19/SaudiArabia/KAUST-JEDDAH473/2020|EPI ISL 512927|B.1.246|Saudi Arabia|2020-08-04	0.0001007307	Asia
Asia|hCoV-19/South Korea/KCDC2691/2020|EPI ISL 522471|B.1.1|South Korea|2020-07-02	Asia|hCoV-19/SaudiArabia/KAUST-JEDDAH473/2020|EPI ISL 512927|B.1.246|Saudi Arabia|2020-08-04	0.0004752405	Asia
Asia|hCoV-19/Hong Kong/HKU-200723-077/2020|EPI ISL 497844|B.1|Hong Kong|2020-07-03	Asia|hCoV-19/SaudiArabia/KAUST-JEDDAH473/2020|EPI ISL 512927|B.1.246|Saudi Arabia|2020-08-04	0.0003044850	Asia
Asia|hCoV-19/India/UT-IMT-AT52/2020|EPI ISL 560320|B.1.247|India|2020-07-03	Asia|hCoV-19/SaudiArabia/KAUST-JEDDAH473/2020|EPI ISL 512927|B.1.246|Saudi Arabia|2020-08-04	0.0002384408	Asia
Asia|hCoV-19/India/GJ-GBRC287/2020|EPI ISL 495025|B.1.5|India|2020-07-04	Asia|hCoV-19/SaudiArabia/KAUST-JEDDAH473/2020|EPI ISL 512927|B.1.246|Saudi Arabia|2020-08-04	0.0001678864	Asia
Asia|hCoV-19/South Korea/KCDC2695/2020|EPI ISL 522475|B.1.1|South Korea|2020-07-04	Asia|hCoV-19/SaudiArabia/KAUST-JEDDAH473/2020|EPI ISL 512927|B.1.246|Saudi Arabia|2020-08-04	0.0003360485	Asia
Asia|hCoV-19/South Korea/KCDC2694/2020|EPI ISL 522474|B.1.1|South Korea|2020-07-04	Asia|hCoV-19/SaudiArabia/KAUST-JEDDAH473/2020|EPI ISL 512927|B.1.246|Saudi Arabia|2020-08-04	0.0003025455	Asia
Asia|hCoV-19/South Korea/KCDC2697/2020|EPI ISL 522477|B.1.1|South Korea|2020-07-04	Asia|hCoV-19/SaudiArabia/KAUST-JEDDAH473/2020|EPI ISL 512927|B.1.246|Saudi Arabia|2020-08-04	0.0004042903	Asia
Asia|hCoV-19/South Korea/KCDC2698/2020|EPI ISL 522478|B.1.1|South Korea|2020-07-04	Asia|hCoV-19/SaudiArabia/KAUST-JEDDAH473/2020|EPI ISL 512927|B.1.246|Saudi Arabia|2020-08-04	0.0004043705	Asia
Asia|hCoV-19/Bangladesh/BCSIR-NILMRC-222/2020|EPI ISL 487362|B.1|Bangladesh|2020-07-06	Asia|hCoV-19/SaudiArabia/KAUST-JEDDAH473/2020|EPI ISL 512927|B.1.246|Saudi Arabia|2020-08-04	0.0004030273	Asia
Asia|hCoV-19/India/GJ-GBRC-392b/2020|EPI ISL 524759|B.1.160|India|2020-07-06	Asia|hCoV-19/SaudiArabia/KAUST-JEDDAH473/2020|EPI ISL 512927|B.1.246|Saudi Arabia|2020-08-04	0.0003022571	Asia
Asia|hCoV-19/India/GJ-GBRC-389a/2020|EPI ISL 524752|B.1.160.1|India|2020-07-06	Asia|hCoV-19/SaudiArabia/KAUST-JEDDAH473/2020|EPI ISL 512927|B.1.246|Saudi Arabia|2020-08-04	0.0002014957	Asia
Asia|hCoV-19/India/GJ-GBRC-391a/2020|EPI ISL 524756|B.1.36|India|2020-07-06	Asia|hCoV-19/SaudiArabia/KAUST-JEDDAH473/2020|EPI ISL 512927|B.1.246|Saudi Arabia|2020-08-04	0.0003022330	Asia
Asia|hCoV-19/Bangladesh/BCSIR-NILMRC-228/2020|EPI ISL 487368|B.1.159|Bangladesh|2020-07-06	Asia|hCoV-19/SaudiArabia/KAUST-JEDDAH473/2020|EPI ISL 512927|B.1.246|Saudi Arabia|2020-08-04	0.0003697369	Asia
Asia|hCoV-19/India/GJ-GBRC-389b/2020|EPI ISL 524753|B.1.160.1|India|2020-07-06	Asia|hCoV-19/SaudiArabia/KAUST-JEDDAH473/2020|EPI ISL 512927|B.1.246|Saudi Arabia|2020-08-04	0.0002686843	Asia
Asia|hCoV-19/Bangladesh/BCSIR-NILMRC-244/2020|EPI ISL 487384|B.1.1.316|Bangladesh|2020-07-06	Asia|hCoV-19/SaudiArabia/KAUST-JEDDAH473/2020|EPI ISL 512927|B.1.246|Saudi Arabia|2020-08-04	0.0003694793	Asia
Asia|hCoV-19/India/GJ-GBRC335a/2020|EPI ISL 512072|B.1.247|India|2020-07-06	Asia|hCoV-19/SaudiArabia/KAUST-JEDDAH473/2020|EPI ISL 512927|B.1.246|Saudi Arabia|2020-08-04	0.0002014704	Asia
Asia|hCoV-19/India/GJ-GBRC-394a/2020|EPI ISL 524762|B.1|India|2020-07-06	Asia|hCoV-19/SaudiArabia/KAUST-JEDDAH473/2020|EPI ISL 512927|B.1.246|Saudi Arabia|2020-08-04	0.0001678836	Asia
Asia|hCoV-19/Bangladesh/BCSIR-NILMRC-230/2020|EPI ISL 487372|B.1.1.316|Bangladesh|2020-07-06	Asia|hCoV-19/SaudiArabia/KAUST-JEDDAH473/2020|EPI ISL 512927|B.1.246|Saudi Arabia|2020-08-04	0.0004702751	Asia
Asia|hCoV-19/Bangladesh/BCSIR-NILMRC-259/2020|EPI ISL 498808|B.1.1.316|Bangladesh|2020-07-07	Asia|hCoV-19/SaudiArabia/KAUST-JEDDAH473/2020|EPI ISL 512927|B.1.246|Saudi Arabia|2020-08-04	0.0005038998	Asia
Asia|hCoV-19/Hong Kong/HKU-200723-015/2020|EPI ISL 497782|B.1.160|Hong Kong|2020-07-07	Asia|hCoV-19/SaudiArabia/KAUST-JEDDAH473/2020|EPI ISL 512927|B.1.246|Saudi Arabia|2020-08-04	0.0002014738	Asia
Asia|hCoV-19/Bangladesh/BCSIR-NILMRC-263/2020|EPI ISL 498267|B.1.1|Bangladesh|2020-07-07	Asia|hCoV-19/SaudiArabia/KAUST-JEDDAH473/2020|EPI ISL 512927|B.1.246|Saudi Arabia|2020-08-04	0.0003022609	Asia
Asia|hCoV-19/Bangladesh/BCSIR-NILMRC-250/2020|EPI ISL 490114|B.1.1|Bangladesh|2020-07-07	Asia|hCoV-19/SaudiArabia/KAUST-JEDDAH473/2020|EPI ISL 512927|B.1.246|Saudi Arabia|2020-08-04	0.0004030459	Asia
Asia|hCoV-19/South Korea/KCDC2708/2020|EPI ISL 522487|B.1.1|South Korea|2020-07-07	Asia|hCoV-19/SaudiArabia/KAUST-JEDDAH473/2020|EPI ISL 512927|B.1.246|Saudi Arabia|2020-08-04	0.0004030392	Asia
Asia|hCoV-19/Hong Kong/HKU-200723-084/2020|EPI ISL 497851|B.6|Hong Kong|2020-07-07	Asia|hCoV-19/SaudiArabia/KAUST-JEDDAH473/2020|EPI ISL 512927|B.1.246|Saudi Arabia|2020-08-04	0.0006105064	Asia
Asia|hCoV-19/South Korea/KCDC2638/2020|EPI ISL 515040|B.1.1|South Korea|2020-07-08	Asia|hCoV-19/SaudiArabia/KAUST-JEDDAH473/2020|EPI ISL 512927|B.1.246|Saudi Arabia|2020-08-04	0.0004031020	Asia
Asia|hCoV-19/South Korea/KCDC2709/2020|EPI ISL 522488|B.1.1|South Korea|2020-07-08	Asia|hCoV-19/SaudiArabia/KAUST-JEDDAH473/2020|EPI ISL 512927|B.1.246|Saudi Arabia|2020-08-04	0.0004366549	Asia
Asia|hCoV-19/Hong Kong/HKU-200723-050/2020|EPI ISL 497817|B.1.1|Hong Kong|2020-07-08	Asia|hCoV-19/SaudiArabia/KAUST-JEDDAH473/2020|EPI ISL 512927|B.1.246|Saudi Arabia|2020-08-04	0.0003389719	Asia
Asia|hCoV-19/Hong Kong/HKU-200723-068/2020|EPI ISL 497835|B.1.1|Hong Kong|2020-07-08	Asia|hCoV-19/SaudiArabia/KAUST-JEDDAH473/2020|EPI ISL 512927|B.1.246|Saudi Arabia|2020-08-04	0.0004407038	Asia
Asia|hCoV-19/India/GJ-GBRC338b/2020|EPI ISL 512076|B.1.247|India|2020-07-09	Asia|hCoV-19/SaudiArabia/KAUST-JEDDAH473/2020|EPI ISL 512927|B.1.246|Saudi Arabia|2020-08-04	0.0001678864	Asia
Asia|hCoV-19/India/GJ-GBRC-375/2020|EPI ISL 524732|B.1.247|India|2020-07-09	Asia|hCoV-19/SaudiArabia/KAUST-JEDDAH473/2020|EPI ISL 512927|B.1.246|Saudi Arabia|2020-08-04	0.0002014831	Asia
Asia|hCoV-19/India/GJ-GBRC338a/2020|EPI ISL 512075|B.1.247|India|2020-07-09	Asia|hCoV-19/SaudiArabia/KAUST-JEDDAH473/2020|EPI ISL 512927|B.1.246|Saudi Arabia|2020-08-04	0.0002014831	Asia
Asia|hCoV-19/India/GJ-GBRC-339/2020|EPI ISL 512077|B.1.247|India|2020-07-09	Asia|hCoV-19/SaudiArabia/KAUST-JEDDAH473/2020|EPI ISL 512927|B.1.246|Saudi Arabia|2020-08-04	0.0003024946	Asia
Asia|hCoV-19/India/GJ-GBRC337a/2020|EPI ISL 514435|B.1.247|India|2020-07-09	Asia|hCoV-19/SaudiArabia/KAUST-JEDDAH473/2020|EPI ISL 512927|B.1.246|Saudi Arabia|2020-08-04	0.0001679139	Asia
Asia|hCoV-19/India/GJ-GBRC337b/2020|EPI ISL 514436|B.1.247|India|2020-07-09	Asia|hCoV-19/SaudiArabia/KAUST-JEDDAH473/2020|EPI ISL 512927|B.1.246|Saudi Arabia|2020-08-04	0.0002015101	Asia
Asia|hCoV-19/India/GJ-GBRC340/2020|EPI ISL 514437|B.1.247|India|2020-07-09	Asia|hCoV-19/SaudiArabia/KAUST-JEDDAH473/2020|EPI ISL 512927|B.1.246|Saudi Arabia|2020-08-04	0.0001344729	Asia
Asia|hCoV-19/South Korea/KCDC2711/2020|EPI ISL 522490|A|South Korea|2020-07-10	Asia|hCoV-19/SaudiArabia/KAUST-JEDDAH473/2020|EPI ISL 512927|B.1.246|Saudi Arabia|2020-08-04	0.0006445875	Asia
Asia|hCoV-19/Hong Kong/HKU-200723-069/2020|EPI ISL 497836|B.1.1|Hong Kong|2020-07-10	Asia|hCoV-19/SaudiArabia/KAUST-JEDDAH473/2020|EPI ISL 512927|B.1.246|Saudi Arabia|2020-08-04	0.0003389720	Asia
Asia|hCoV-19/Hong Kong/HKU-200723-092/2020|EPI ISL 497859|B.1.1|Hong Kong|2020-07-10	Asia|hCoV-19/SaudiArabia/KAUST-JEDDAH473/2020|EPI ISL 512927|B.1.246|Saudi Arabia|2020-08-04	0.0003081500	Asia
Asia|hCoV-19/Hong Kong/HKU-200723-001/2020|EPI ISL 497768|B.6|Hong Kong|2020-07-10	Asia|hCoV-19/SaudiArabia/KAUST-JEDDAH473/2020|EPI ISL 512927|B.1.246|Saudi Arabia|2020-08-04	0.0006852286	Asia
Asia|hCoV-19/India/GJ-GBRC-387a/2020|EPI ISL 524749|B.4|India|2020-07-11	Asia|hCoV-19/SaudiArabia/KAUST-JEDDAH473/2020|EPI ISL 512927|B.1.246|Saudi Arabia|2020-08-04	0.0006719861	Asia
Asia|hCoV-19/South Korea/KCDC2650/2020|EPI ISL 515052|B.1.1|South Korea|2020-07-11	Asia|hCoV-19/SaudiArabia/KAUST-JEDDAH473/2020|EPI ISL 512927|B.1.246|Saudi Arabia|2020-08-04	0.0003694683	Asia
Asia|hCoV-19/India/GJ-GBRC-388/2020|EPI ISL 524751|B.1.36|India|2020-07-11	Asia|hCoV-19/SaudiArabia/KAUST-JEDDAH473/2020|EPI ISL 512927|B.1.246|Saudi Arabia|2020-08-04	0.0003022431	Asia
Asia|hCoV-19/India/GJ-GBRC-385/2020|EPI ISL 524746|B.4|India|2020-07-11	Asia|hCoV-19/SaudiArabia/KAUST-JEDDAH473/2020|EPI ISL 512927|B.1.246|Saudi Arabia|2020-08-04	0.0007056321	Asia
Asia|hCoV-19/India/GJ-GBRC-387b/2020|EPI ISL 524750|B.4|India|2020-07-11	Asia|hCoV-19/SaudiArabia/KAUST-JEDDAH473/2020|EPI ISL 512927|B.1.246|Saudi Arabia|2020-08-04	0.0007055995	Asia
Asia|hCoV-19/India/GJ-GBRC-386b/2020|EPI ISL 524748|B.1.36|India|2020-07-11	Asia|hCoV-19/SaudiArabia/KAUST-JEDDAH473/2020|EPI ISL 512927|B.1.246|Saudi Arabia|2020-08-04	0.0002352629	Asia
Asia|hCoV-19/India/GJ-GBRC-386a/2020|EPI ISL 524747|B.1.36|India|2020-07-11	Asia|hCoV-19/SaudiArabia/KAUST-JEDDAH473/2020|EPI ISL 512927|B.1.246|Saudi Arabia|2020-08-04	0.0001680254	Asia
Asia|hCoV-19/India/GJ-GBRC-377a/2020|EPI ISL 524735|B.1.36|India|2020-07-11	Asia|hCoV-19/SaudiArabia/KAUST-JEDDAH473/2020|EPI ISL 512927|B.1.246|Saudi Arabia|2020-08-04	0.0002689361	Asia
Asia|hCoV-19/South Korea/KCDC2721/2020|EPI ISL 522500|A|South Korea|2020-07-11	Asia|hCoV-19/SaudiArabia/KAUST-JEDDAH473/2020|EPI ISL 512927|B.1.246|Saudi Arabia|2020-08-04	0.0006050191	Asia
Asia|hCoV-19/Bangladesh/BCSIR-NILMRC-344/2020|EPI ISL 498803|B.1.1|Bangladesh|2020-07-12	Asia|hCoV-19/SaudiArabia/KAUST-JEDDAH473/2020|EPI ISL 512927|B.1.246|Saudi Arabia|2020-08-04	0.0004703304	Asia
Asia|hCoV-19/Singapore/745/2020|EPI ISL 500572|B.1.1|Singapore|2020-07-12	Asia|hCoV-19/SaudiArabia/KAUST-JEDDAH473/2020|EPI ISL 512927|B.1.246|Saudi Arabia|2020-08-04	0.0004391779	Asia
Asia|hCoV-19/South Korea/KCDC2722/2020|EPI ISL 522501|A|South Korea|2020-07-12	Asia|hCoV-19/SaudiArabia/KAUST-JEDDAH473/2020|EPI ISL 512927|B.1.246|Saudi Arabia|2020-08-04	0.0006050600	Asia
Asia|hCoV-19/South Korea/KCDC2716/2020|EPI ISL 522495|B.1.1|South Korea|2020-07-12	Asia|hCoV-19/SaudiArabia/KAUST-JEDDAH473/2020|EPI ISL 512927|B.1.246|Saudi Arabia|2020-08-04	0.0004373363	Asia
Asia|hCoV-19/South Korea/KCDC2719/2020|EPI ISL 522498|B.1.1|South Korea|2020-07-12	Asia|hCoV-19/SaudiArabia/KAUST-JEDDAH473/2020|EPI ISL 512927|B.1.246|Saudi Arabia|2020-08-04	0.0004041695	Asia
Asia|hCoV-19/South Korea/KCDC2717/2020|EPI ISL 522496|B.1.1|South Korea|2020-07-12	Asia|hCoV-19/SaudiArabia/KAUST-JEDDAH473/2020|EPI ISL 512927|B.1.246|Saudi Arabia|2020-08-04	0.0004381323	Asia
Asia|hCoV-19/Hong Kong/HKU-200723-048/2020|EPI ISL 497815|B.1.1|Hong Kong|2020-07-12	Asia|hCoV-19/SaudiArabia/KAUST-JEDDAH473/2020|EPI ISL 512927|B.1.246|Saudi Arabia|2020-08-04	0.0003389718	Asia
Asia|hCoV-19/Hong Kong/HKU-200723-071/2020|EPI ISL 497838|B.1.1|Hong Kong|2020-07-12	Asia|hCoV-19/SaudiArabia/KAUST-JEDDAH473/2020|EPI ISL 512927|B.1.246|Saudi Arabia|2020-08-04	0.0002395567	Asia
Asia|hCoV-19/South Korea/KCDC2715/2020|EPI ISL 522494|B.1.1|South Korea|2020-07-12	Asia|hCoV-19/SaudiArabia/KAUST-JEDDAH473/2020|EPI ISL 512927|B.1.246|Saudi Arabia|2020-08-04	0.0005135448	Asia
Asia|hCoV-19/South Korea/KCDC2723/2020|EPI ISL 522502|B.6|South Korea|2020-07-13	Asia|hCoV-19/SaudiArabia/KAUST-JEDDAH473/2020|EPI ISL 512927|B.1.246|Saudi Arabia|2020-08-04	0.0006382872	Asia
Asia|hCoV-19/Singapore/777/2020|EPI ISL 509387|B.1.247|Singapore|2020-07-13	Asia|hCoV-19/SaudiArabia/KAUST-JEDDAH473/2020|EPI ISL 512927|B.1.246|Saudi Arabia|2020-08-04	0.0004030594	Asia
Asia|hCoV-19/South Korea/KCDC2653/2020|EPI ISL 516783|A|South Korea|2020-07-13	Asia|hCoV-19/SaudiArabia/KAUST-JEDDAH473/2020|EPI ISL 512927|B.1.246|Saudi Arabia|2020-08-04	0.0006057139	Asia
Asia|hCoV-19/India/TG-CCMB-W900/2020|EPI ISL 528833|B.1.1.8|India|2020-07-14	Asia|hCoV-19/SaudiArabia/KAUST-JEDDAH473/2020|EPI ISL 512927|B.1.246|Saudi Arabia|2020-08-04	0.0005375040	Asia
Asia|hCoV-19/India/TG-CCMB-W855/2020|EPI ISL 528827|B.1.1.8|India|2020-07-14	Asia|hCoV-19/SaudiArabia/KAUST-JEDDAH473/2020|EPI ISL 512927|B.1.246|Saudi Arabia|2020-08-04	0.0005374951	Asia
Asia|hCoV-19/India/TG-CCMB-X59/2020|EPI ISL 528861|B.1.1|India|2020-07-14	Asia|hCoV-19/SaudiArabia/KAUST-JEDDAH473/2020|EPI ISL 512927|B.1.246|Saudi Arabia|2020-08-04	0.0005039081	Asia
Asia|hCoV-19/Bangladesh/BCSIR-NILMRC-287/2020|EPI ISL 504177|B.1|Bangladesh|2020-07-14	Asia|hCoV-19/SaudiArabia/KAUST-JEDDAH473/2020|EPI ISL 512927|B.1.246|Saudi Arabia|2020-08-04	0.0003022749	Asia
Asia|hCoV-19/India/TG-CCMB-W842/2020|EPI ISL 528823|B.1.1.8|India|2020-07-14	Asia|hCoV-19/SaudiArabia/KAUST-JEDDAH473/2020|EPI ISL 512927|B.1.246|Saudi Arabia|2020-08-04	0.0006720791	Asia
Asia|hCoV-19/India/TG-CCMB-X65/2020|EPI ISL 528862|B.1.1.8|India|2020-07-14	Asia|hCoV-19/SaudiArabia/KAUST-JEDDAH473/2020|EPI ISL 512927|B.1.246|Saudi Arabia|2020-08-04	0.0004366678	Asia
Asia|hCoV-19/India/TG-CCMB-W908/2020|EPI ISL 528835|B.1.1.8|India|2020-07-14	Asia|hCoV-19/SaudiArabia/KAUST-JEDDAH473/2020|EPI ISL 512927|B.1.246|Saudi Arabia|2020-08-04	0.0004702534	Asia
Asia|hCoV-19/India/TG-CCMB-X86/2020|EPI ISL 528865|B.1.1.8|India|2020-07-14	Asia|hCoV-19/SaudiArabia/KAUST-JEDDAH473/2020|EPI ISL 512927|B.1.246|Saudi Arabia|2020-08-04	0.0005375289	Asia
Asia|hCoV-19/South Korea/KCDC2731/2020|EPI ISL 522510|B.1.160|South Korea|2020-07-14	Asia|hCoV-19/SaudiArabia/KAUST-JEDDAH473/2020|EPI ISL 512927|B.1.246|Saudi Arabia|2020-08-04	0.0002350723	Asia
Asia|hCoV-19/India/TG-CCMB-X110/2020|EPI ISL 528845|B.1.1.8|India|2020-07-15	Asia|hCoV-19/SaudiArabia/KAUST-JEDDAH473/2020|EPI ISL 512927|B.1.246|Saudi Arabia|2020-08-04	0.0005038998	Asia
Asia|hCoV-19/Bangladesh/BCSIR-NILMRC-343/2020|EPI ISL 504184|B.1.247|Bangladesh|2020-07-15	Asia|hCoV-19/SaudiArabia/KAUST-JEDDAH473/2020|EPI ISL 512927|B.1.246|Saudi Arabia|2020-08-04	0.0003358579	Asia
Asia|hCoV-19/Bangladesh/BCSIR-NILMRC-350/2020|EPI ISL 514228|B.1.1|Bangladesh|2020-07-15	Asia|hCoV-19/SaudiArabia/KAUST-JEDDAH473/2020|EPI ISL 512927|B.1.246|Saudi Arabia|2020-08-04	0.0004703303	Asia
Asia|hCoV-19/Bangladesh/BCSIR-NILMRC-341/2020|EPI ISL 498802|B.1.1.316|Bangladesh|2020-07-15	Asia|hCoV-19/SaudiArabia/KAUST-JEDDAH473/2020|EPI ISL 512927|B.1.246|Saudi Arabia|2020-08-04	0.0004702968	Asia
Asia|hCoV-19/India/TG-CCMB-X112/2020|EPI ISL 528847|B.1.1.8|India|2020-07-15	Asia|hCoV-19/SaudiArabia/KAUST-JEDDAH473/2020|EPI ISL 512927|B.1.246|Saudi Arabia|2020-08-04	0.0005711625	Asia
Asia|hCoV-19/Bangladesh/BCSIR-NILMRC-346/2020|EPI ISL 498805|B.1.1.316|Bangladesh|2020-07-15	Asia|hCoV-19/SaudiArabia/KAUST-JEDDAH473/2020|EPI ISL 512927|B.1.246|Saudi Arabia|2020-08-04	0.0003694793	Asia
Asia|hCoV-19/Zhejiang/SX0715/2020|EPI ISL 497950|B.1.1|China|2020-07-15	Asia|hCoV-19/SaudiArabia/KAUST-JEDDAH473/2020|EPI ISL 512927|B.1.246|Saudi Arabia|2020-08-04	0.0003358579	Asia
Asia|hCoV-19/India/TG-CCMB-X115/2020|EPI ISL 528849|B.1.1.8|India|2020-07-15	Asia|hCoV-19/SaudiArabia/KAUST-JEDDAH473/2020|EPI ISL 512927|B.1.246|Saudi Arabia|2020-08-04	0.0004366751	Asia
Asia|hCoV-19/India/TG-CCMB-X103/2020|EPI ISL 528844|B.1.1|India|2020-07-15	Asia|hCoV-19/SaudiArabia/KAUST-JEDDAH473/2020|EPI ISL 512927|B.1.246|Saudi Arabia|2020-08-04	0.0004030765	Asia
Asia|hCoV-19/South Korea/KCDC2736/2020|EPI ISL 522515|B.1.1|South Korea|2020-07-16	Asia|hCoV-19/SaudiArabia/KAUST-JEDDAH473/2020|EPI ISL 512927|B.1.246|Saudi Arabia|2020-08-04	0.0003358679	Asia
Asia|hCoV-19/India/UT-IMT-BB45/2020|EPI ISL 560321|B.1.247|India|2020-07-17	Asia|hCoV-19/SaudiArabia/KAUST-JEDDAH473/2020|EPI ISL 512927|B.1.246|Saudi Arabia|2020-08-04	0.0001683649	Asia
Asia|hCoV-19/Bangladesh/BCSIR-NILMRC-291/2020|EPI ISL 498550|B.1.1.316|Bangladesh|2020-07-18	Asia|hCoV-19/SaudiArabia/KAUST-JEDDAH473/2020|EPI ISL 512927|B.1.246|Saudi Arabia|2020-08-04	0.0004702751	Asia
Asia|hCoV-19/Bangladesh/BCSIR-NILMRC-298/2020|EPI ISL 498785|B.1.1|Bangladesh|2020-07-18	Asia|hCoV-19/SaudiArabia/KAUST-JEDDAH473/2020|EPI ISL 512927|B.1.246|Saudi Arabia|2020-08-04	0.0004366549	Asia
Asia|hCoV-19/Bangladesh/BCSIR-NILMRC-297/2020|EPI ISL 498784|B.1.1|Bangladesh|2020-07-18	Asia|hCoV-19/SaudiArabia/KAUST-JEDDAH473/2020|EPI ISL 512927|B.1.246|Saudi Arabia|2020-08-04	0.0004703107	Asia
Asia|hCoV-19/Bangladesh/BCSIR-NILMRC-305/2020|EPI ISL 498818|B.1.1|Bangladesh|2020-07-18	Asia|hCoV-19/SaudiArabia/KAUST-JEDDAH473/2020|EPI ISL 512927|B.1.246|Saudi Arabia|2020-08-04	0.0006719547	Asia
Asia|hCoV-19/Bangladesh/BCSIR-NILMRC-295/2020|EPI ISL 504179|B.1.1.316|Bangladesh|2020-07-18	Asia|hCoV-19/SaudiArabia/KAUST-JEDDAH473/2020|EPI ISL 512927|B.1.246|Saudi Arabia|2020-08-04	0.0004030832	Asia
Asia|hCoV-19/Hong Kong/VM20060346/2020|EPI ISL 539812|B.1.255|Hong Kong|2020-07-19	Asia|hCoV-19/SaudiArabia/KAUST-JEDDAH473/2020|EPI ISL 512927|B.1.246|Saudi Arabia|2020-08-04	0.0004702690	Asia
Asia|hCoV-19/Bangladesh/BCSIR-NILMRC-311/2020|EPI ISL 498830|B.1.1|Bangladesh|2020-07-19	Asia|hCoV-19/SaudiArabia/KAUST-JEDDAH473/2020|EPI ISL 512927|B.1.246|Saudi Arabia|2020-08-04	0.0006719547	Asia
Asia|hCoV-19/Bangladesh/BCSIR-NILMRC-274/2020|EPI ISL 498274|B.1.1|Bangladesh|2020-07-19	Asia|hCoV-19/SaudiArabia/KAUST-JEDDAH473/2020|EPI ISL 512927|B.1.246|Saudi Arabia|2020-08-04	0.0004367026	Asia
Asia|hCoV-19/Hong Kong/VM20060398/2020|EPI ISL 539811|B.1.36|Hong Kong|2020-07-19	Asia|hCoV-19/SaudiArabia/KAUST-JEDDAH473/2020|EPI ISL 512927|B.1.246|Saudi Arabia|2020-08-04	0.0003358014	Asia
Asia|hCoV-19/Hong Kong/HKU-200723-109/2020|EPI ISL 510540|B.1.1|Hong Kong|2020-07-19	Asia|hCoV-19/SaudiArabia/KAUST-JEDDAH473/2020|EPI ISL 512927|B.1.246|Saudi Arabia|2020-08-04	0.0005588125	Asia
Asia|hCoV-19/Bangladesh/BCSIR-NILMRC-312/2020|EPI ISL 498892|B.1.1.316|Bangladesh|2020-07-20	Asia|hCoV-19/SaudiArabia/KAUST-JEDDAH473/2020|EPI ISL 512927|B.1.246|Saudi Arabia|2020-08-04	0.0005375544	Asia
Asia|hCoV-19/Hong Kong/HKU-200723-108/2020|EPI ISL 510539|B.1.1|Hong Kong|2020-07-20	Asia|hCoV-19/SaudiArabia/KAUST-JEDDAH473/2020|EPI ISL 512927|B.1.246|Saudi Arabia|2020-08-04	0.0004030460	Asia
Asia|hCoV-19/Hong Kong/VM20061555/2020|EPI ISL 539803|B.1.1|Hong Kong|2020-07-20	Asia|hCoV-19/SaudiArabia/KAUST-JEDDAH473/2020|EPI ISL 512927|B.1.246|Saudi Arabia|2020-08-04	0.0003694637	Asia
Asia|hCoV-19/Israel/CVL-n25955/2020|EPI ISL 514282|B.1.3|Israel|2020-07-20	Asia|hCoV-19/SaudiArabia/KAUST-JEDDAH473/2020|EPI ISL 512927|B.1.246|Saudi Arabia|2020-08-04	0.0008002654	Asia
Asia|hCoV-19/Bangladesh/BCSIR-NILMRC-384/2020|EPI ISL 514252|B.1.1.316|Bangladesh|2020-07-21	Asia|hCoV-19/SaudiArabia/KAUST-JEDDAH473/2020|EPI ISL 512927|B.1.246|Saudi Arabia|2020-08-04	0.0005039225	Asia
Asia|hCoV-19/Bangladesh/BCSIR-NILMRC-283/2020|EPI ISL 498815|B.1.1|Bangladesh|2020-07-21	Asia|hCoV-19/SaudiArabia/KAUST-JEDDAH473/2020|EPI ISL 512927|B.1.246|Saudi Arabia|2020-08-04	0.0005711361	Asia
Asia|hCoV-19/Bangladesh/BCSIR-NILMRC-385/2020|EPI ISL 514242|B.1.1|Bangladesh|2020-07-21	Asia|hCoV-19/SaudiArabia/KAUST-JEDDAH473/2020|EPI ISL 512927|B.1.246|Saudi Arabia|2020-08-04	0.0004367026	Asia
Asia|hCoV-19/Bangladesh/BCSIR-NILMRC-365/2020|EPI ISL 514238|B.1.1|Bangladesh|2020-07-21	Asia|hCoV-19/SaudiArabia/KAUST-JEDDAH473/2020|EPI ISL 512927|B.1.246|Saudi Arabia|2020-08-04	0.0006047267	Asia
Asia|hCoV-19/Bangladesh/BCSIR-NILMRC-281/2020|EPI ISL 498814|B.1.1.316|Bangladesh|2020-07-21	Asia|hCoV-19/SaudiArabia/KAUST-JEDDAH473/2020|EPI ISL 512927|B.1.246|Saudi Arabia|2020-08-04	0.0004367228	Asia
Asia|hCoV-19/Sri Lanka/CDR-KK57/2020|EPI ISL 525486|B.1|Sri Lanka|2020-07-21	Asia|hCoV-19/SaudiArabia/KAUST-JEDDAH473/2020|EPI ISL 512927|B.1.246|Saudi Arabia|2020-08-04	0.0005375987	Asia
Asia|hCoV-19/Sri Lanka/CDR-KK230/2020|EPI ISL 525489|B.1|Sri Lanka|2020-07-21	Asia|hCoV-19/SaudiArabia/KAUST-JEDDAH473/2020|EPI ISL 512927|B.1.246|Saudi Arabia|2020-08-04	0.0006385718	Asia
Asia|hCoV-19/South Korea/KCDC2654/2020|EPI ISL 516784|A|South Korea|2020-07-21	Asia|hCoV-19/SaudiArabia/KAUST-JEDDAH473/2020|EPI ISL 512927|B.1.246|Saudi Arabia|2020-08-04	0.0006052761	Asia
Asia|hCoV-19/South Korea/KCDC2655/2020|EPI ISL 516785|A|South Korea|2020-07-21	Asia|hCoV-19/SaudiArabia/KAUST-JEDDAH473/2020|EPI ISL 512927|B.1.246|Saudi Arabia|2020-08-04	0.0005716211	Asia
Asia|hCoV-19/Singapore/718/2020|EPI ISL 498616|B.1.1|Singapore|2020-07-21	Asia|hCoV-19/SaudiArabia/KAUST-JEDDAH473/2020|EPI ISL 512927|B.1.246|Saudi Arabia|2020-08-04	0.0004048532	Asia
Asia|hCoV-19/Liaoning/IVDC-04/2020|EPI ISL 498691|B.1.1|China|2020-07-22	Asia|hCoV-19/SaudiArabia/KAUST-JEDDAH473/2020|EPI ISL 512927|B.1.246|Saudi Arabia|2020-08-04	0.0004702673	Asia
Asia|hCoV-19/Bangladesh/NGRI-NSTU-02/2020|EPI ISL 514434|B.1.36|Bangladesh|2020-07-22	Asia|hCoV-19/SaudiArabia/KAUST-JEDDAH473/2020|EPI ISL 512927|B.1.246|Saudi Arabia|2020-08-04	0.0003358536	Asia
Asia|hCoV-19/Bangladesh/NGRI-NSTU-05/2020|EPI ISL 514441|B.1.36|Bangladesh|2020-07-23	Asia|hCoV-19/SaudiArabia/KAUST-JEDDAH473/2020|EPI ISL 512927|B.1.246|Saudi Arabia|2020-08-04	0.0003022341	Asia
Asia|hCoV-19/Indonesia/JB-TFRIC19-R48875/2020|EPI ISL 528752|B.1.247|Indonesia|2020-07-23	Asia|hCoV-19/SaudiArabia/KAUST-JEDDAH473/2020|EPI ISL 512927|B.1.246|Saudi Arabia|2020-08-04	0.0002350871	Asia
Asia|hCoV-19/Bangladesh/BCSIR-NILMRC-363/2020|EPI ISL 514236|B.1.1|Bangladesh|2020-07-24	Asia|hCoV-19/SaudiArabia/KAUST-JEDDAH473/2020|EPI ISL 512927|B.1.246|Saudi Arabia|2020-08-04	0.0006383062	Asia
Asia|hCoV-19/Bangladesh/BCSIR-NILMRC-359/2020|EPI ISL 514233|B.1.1.316|Bangladesh|2020-07-24	Asia|hCoV-19/SaudiArabia/KAUST-JEDDAH473/2020|EPI ISL 512927|B.1.246|Saudi Arabia|2020-08-04	0.0004703047	Asia
Asia|hCoV-19/Bangladesh/BCSIR-NILMRC-361/2020|EPI ISL 514234|B.1.1|Bangladesh|2020-07-24	Asia|hCoV-19/SaudiArabia/KAUST-JEDDAH473/2020|EPI ISL 512927|B.1.246|Saudi Arabia|2020-08-04	0.0003358679	Asia
Asia|hCoV-19/Indonesia/JB-TFRIC19-R49542/2020|EPI ISL 528750|B.1.246|Indonesia|2020-07-25	Asia|hCoV-19/SaudiArabia/KAUST-JEDDAH473/2020|EPI ISL 512927|B.1.246|Saudi Arabia|2020-08-04	0.0002691058	Asia
Asia|hCoV-19/Indonesia/JK-NIHRD-MI41613/2020|EPI ISL 538504|B.1.1|Indonesia|2020-07-27	Asia|hCoV-19/SaudiArabia/KAUST-JEDDAH473/2020|EPI ISL 512927|B.1.246|Saudi Arabia|2020-08-04	0.0004030833	Asia
Asia|hCoV-19/India/GJ-GBRC333/2020|EPI ISL 512069|B.1.36|India|2020-07-27	Asia|hCoV-19/SaudiArabia/KAUST-JEDDAH473/2020|EPI ISL 512927|B.1.246|Saudi Arabia|2020-08-04	0.0003694745	Asia
Asia|hCoV-19/India/GJ-GBRC331/2020|EPI ISL 512066|B.1.36|India|2020-07-27	Asia|hCoV-19/SaudiArabia/KAUST-JEDDAH473/2020|EPI ISL 512927|B.1.246|Saudi Arabia|2020-08-04	0.0004030780	Asia
Asia|hCoV-19/India/GJ-GBRC332b/2020|EPI ISL 512068|B.1.36|India|2020-07-27	Asia|hCoV-19/SaudiArabia/KAUST-JEDDAH473/2020|EPI ISL 512927|B.1.246|Saudi Arabia|2020-08-04	0.0003024932	Asia
Asia|hCoV-19/India/GJ-GBRC332a/2020|EPI ISL 512067|B.1.36|India|2020-07-27	Asia|hCoV-19/SaudiArabia/KAUST-JEDDAH473/2020|EPI ISL 512927|B.1.246|Saudi Arabia|2020-08-04	0.0003024843	Asia
Asia|hCoV-19/Indonesia/PA-NIHRD-PME4306/2020|EPI ISL 538512|B|Indonesia|2020-07-30	Asia|hCoV-19/SaudiArabia/KAUST-JEDDAH473/2020|EPI ISL 512927|B.1.246|Saudi Arabia|2020-08-04	0.0006046964	Asia
Asia|hCoV-19/South Korea/KCDC2810/2020|EPI ISL 526744|B.1.160|South Korea|2020-07-31	Asia|hCoV-19/SaudiArabia/KAUST-JEDDAH473/2020|EPI ISL 512927|B.1.246|Saudi Arabia|2020-08-04	0.0002350505	Asia
Asia|hCoV-19/Bangladesh/BCSIR-NILMRC-372/2020|EPI ISL 514249|B.1.1|Bangladesh|2020-07-31	Asia|hCoV-19/SaudiArabia/KAUST-JEDDAH473/2020|EPI ISL 512927|B.1.246|Saudi Arabia|2020-08-04	0.0003358679	Asia
Asia|hCoV-19/Wuhan/IVDC-HB-04/2020|EPI ISL 402120|B|China|2020-01-01	Asia|hCoV-19/SaudiArabia/KAUST-JEDDAH466/2020|EPI ISL 512921|B.1.246|Saudi Arabia|2020-08-04	0.0003022291	Asia
Asia|hCoV-19/Wuhan/IPBCAMS-WH-05/2020|EPI ISL 403928|B|China|2020-01-01	Asia|hCoV-19/SaudiArabia/KAUST-JEDDAH466/2020|EPI ISL 512921|B.1.246|Saudi Arabia|2020-08-04	0.0002686550	Asia
Asia|hCoV-19/Wuhan/WH03/2020|EPI ISL 406800|B|China|2020-01-01	Asia|hCoV-19/SaudiArabia/KAUST-JEDDAH466/2020|EPI ISL 512921|B.1.246|Saudi Arabia|2020-08-04	0.0002350575	Asia
Asia|hCoV-19/Wuhan/WHU01/2020|EPI ISL 406716|B|China|2020-01-02	Asia|hCoV-19/SaudiArabia/KAUST-JEDDAH466/2020|EPI ISL 512921|B.1.246|Saudi Arabia|2020-08-04	0.0002350575	Asia
Asia|hCoV-19/Beijing/Beijing-01/2020|EPI ISL 514752|B|China|2020-01-03	Asia|hCoV-19/SaudiArabia/KAUST-JEDDAH466/2020|EPI ISL 512921|B.1.246|Saudi Arabia|2020-08-04	0.0002686426	Asia
Asia|hCoV-19/Thailand/NIH-15/2020|EPI ISL 434692|B|Thailand|2020-01-05	Asia|hCoV-19/SaudiArabia/KAUST-JEDDAH466/2020|EPI ISL 512921|B.1.246|Saudi Arabia|2020-08-04	0.0002352471	Asia
Asia|hCoV-19/Wuhan/WH04/2020|EPI ISL 406801|A|China|2020-01-05	Asia|hCoV-19/SaudiArabia/KAUST-JEDDAH466/2020|EPI ISL 512921|B.1.246|Saudi Arabia|2020-08-04	0.0003022291	Asia
Asia|hCoV-19/Thailand/61/2020|EPI ISL 403962|B|Thailand|2020-01-08	Asia|hCoV-19/SaudiArabia/KAUST-JEDDAH466/2020|EPI ISL 512921|B.1.246|Saudi Arabia|2020-08-04	0.0002350575	Asia
Asia|hCoV-19/Jingzhou/HBCDC-HB-01/2020|EPI ISL 412459|B|China|2020-01-08	Asia|hCoV-19/SaudiArabia/KAUST-JEDDAH466/2020|EPI ISL 512921|B.1.246|Saudi Arabia|2020-08-04	0.0004030087	Asia
Asia|hCoV-19/Beijing/WH-09/2020|EPI ISL 411957|B|China|2020-01-08	Asia|hCoV-19/SaudiArabia/KAUST-JEDDAH466/2020|EPI ISL 512921|B.1.246|Saudi Arabia|2020-08-04	0.0002686426	Asia
Asia|hCoV-19/Shenzhen/HKU-SZ-002/2020|EPI ISL 406030|A|China|2020-01-10	Asia|hCoV-19/SaudiArabia/KAUST-JEDDAH466/2020|EPI ISL 512921|B.1.246|Saudi Arabia|2020-08-04	0.0003358169	Asia
Asia|hCoV-19/Wuhan/OS52/2020|EPI ISL 450500|B|China|2020-01-10	Asia|hCoV-19/SaudiArabia/KAUST-JEDDAH466/2020|EPI ISL 512921|B.1.246|Saudi Arabia|2020-08-04	0.0003694171	Asia
Asia|hCoV-19/Shenzhen/HKU-SZ-005/2020|EPI ISL 405839|A|China|2020-01-11	Asia|hCoV-19/SaudiArabia/KAUST-JEDDAH466/2020|EPI ISL 512921|B.1.246|Saudi Arabia|2020-08-04	0.0004029967	Asia
Asia|hCoV-19/Jiangxi/IVDC-JX-002/2020|EPI ISL 408486|B|China|2020-01-11	Asia|hCoV-19/SaudiArabia/KAUST-JEDDAH466/2020|EPI ISL 512921|B.1.246|Saudi Arabia|2020-08-04	0.0002686505	Asia
Asia|hCoV-19/Shenzhen/SZTH-002/2020|EPI ISL 406593|A|China|2020-01-13	Asia|hCoV-19/SaudiArabia/KAUST-JEDDAH466/2020|EPI ISL 512921|B.1.246|Saudi Arabia|2020-08-04	0.0003358169	Asia
Asia|hCoV-19/Thailand/74/2020|EPI ISL 403963|B|Thailand|2020-01-13	Asia|hCoV-19/SaudiArabia/KAUST-JEDDAH466/2020|EPI ISL 512921|B.1.246|Saudi Arabia|2020-08-04	0.0002350575	Asia
Asia|hCoV-19/Nepal/61/2020|EPI ISL 410301|B|Nepal|2020-01-13	Asia|hCoV-19/SaudiArabia/KAUST-JEDDAH466/2020|EPI ISL 512921|B.1.246|Saudi Arabia|2020-08-04	0.0002687329	Asia
Asia|hCoV-19/Guangdong/20SF012/2020|EPI ISL 403932|A|China|2020-01-14	Asia|hCoV-19/SaudiArabia/KAUST-JEDDAH466/2020|EPI ISL 512921|B.1.246|Saudi Arabia|2020-08-04	0.0003358169	Asia
Asia|hCoV-19/Guangdong/20SF013/2020|EPI ISL 403933|A|China|2020-01-15	Asia|hCoV-19/SaudiArabia/KAUST-JEDDAH466/2020|EPI ISL 512921|B.1.246|Saudi Arabia|2020-08-04	0.0003358169	Asia
Asia|hCoV-19/Guangdong/20SF014/2020|EPI ISL 403934|B|China|2020-01-15	Asia|hCoV-19/SaudiArabia/KAUST-JEDDAH466/2020|EPI ISL 512921|B.1.246|Saudi Arabia|2020-08-04	0.0002686426	Asia
Asia|hCoV-19/Sichuan/IVDC-SC-001/2020|EPI ISL 408484|A|China|2020-01-15	Asia|hCoV-19/SaudiArabia/KAUST-JEDDAH466/2020|EPI ISL 512921|B.1.246|Saudi Arabia|2020-08-04	0.0004366290	Asia
Asia|hCoV-19/Thailand/Nonthaburi 68/2020|EPI ISL 447910|B|Thailand|2020-01-15	Asia|hCoV-19/SaudiArabia/KAUST-JEDDAH466/2020|EPI ISL 512921|B.1.246|Saudi Arabia|2020-08-04	0.0002350575	Asia
Asia|hCoV-19/Shenzhen/SZTH-003/2020|EPI ISL 406594|B|China|2020-01-16	Asia|hCoV-19/SaudiArabia/KAUST-JEDDAH466/2020|EPI ISL 512921|B.1.246|Saudi Arabia|2020-08-04	0.0003022291	Asia
Asia|hCoV-19/Zhejiang/WZ-01/2020|EPI ISL 404227|B|China|2020-01-16	Asia|hCoV-19/SaudiArabia/KAUST-JEDDAH466/2020|EPI ISL 512921|B.1.246|Saudi Arabia|2020-08-04	0.0002686426	Asia
Asia|hCoV-19/Shenzhen/SZTH-004/2020|EPI ISL 406595|B|China|2020-01-16	Asia|hCoV-19/SaudiArabia/KAUST-JEDDAH466/2020|EPI ISL 512921|B.1.246|Saudi Arabia|2020-08-04	0.0005374701	Asia
Asia|hCoV-19/Thailand/NIH-59/2020|EPI ISL 434693|B|Thailand|2020-01-16	Asia|hCoV-19/SaudiArabia/KAUST-JEDDAH466/2020|EPI ISL 512921|B.1.246|Saudi Arabia|2020-08-04	0.0002350733	Asia
Asia|hCoV-19/Hunan/HN-CIDC-P2/2020|EPI ISL 539333|B|China|2020-01-17	Asia|hCoV-19/SaudiArabia/KAUST-JEDDAH466/2020|EPI ISL 512921|B.1.246|Saudi Arabia|2020-08-04	0.0002686550	Asia
Asia|hCoV-19/Guangdong/20SF028/2020|EPI ISL 403936|B|China|2020-01-17	Asia|hCoV-19/SaudiArabia/KAUST-JEDDAH466/2020|EPI ISL 512921|B.1.246|Saudi Arabia|2020-08-04	0.0002686426	Asia
Asia|hCoV-19/Yunnan/IVDC-YN-003/2020|EPI ISL 408480|A|China|2020-01-17	Asia|hCoV-19/SaudiArabia/KAUST-JEDDAH466/2020|EPI ISL 512921|B.1.246|Saudi Arabia|2020-08-04	0.0003358325	Asia
Asia|hCoV-19/Zhejiang/WZ-02/2020|EPI ISL 404228|B|China|2020-01-17	Asia|hCoV-19/SaudiArabia/KAUST-JEDDAH466/2020|EPI ISL 512921|B.1.246|Saudi Arabia|2020-08-04	0.0002350575	Asia
Asia|hCoV-19/Wuhan/HBCDC-HB-02/2020|EPI ISL 412978|B|China|2020-01-17	Asia|hCoV-19/SaudiArabia/KAUST-JEDDAH466/2020|EPI ISL 512921|B.1.246|Saudi Arabia|2020-08-04	0.0003694232	Asia
Asia|hCoV-19/Guangdong/20SF040/2020|EPI ISL 403937|B|China|2020-01-18	Asia|hCoV-19/SaudiArabia/KAUST-JEDDAH466/2020|EPI ISL 512921|B.1.246|Saudi Arabia|2020-08-04	0.0002686426	Asia
Asia|hCoV-19/Wuhan/HBCDC-HB-03/2020|EPI ISL 412979|A|China|2020-01-18	Asia|hCoV-19/SaudiArabia/KAUST-JEDDAH466/2020|EPI ISL 512921|B.1.246|Saudi Arabia|2020-08-04	0.0003022291	Asia
Asia|hCoV-19/Chongqing/IVDC-CQ-001/2020|EPI ISL 408481|B|China|2020-01-18	Asia|hCoV-19/SaudiArabia/KAUST-JEDDAH466/2020|EPI ISL 512921|B.1.246|Saudi Arabia|2020-08-04	0.0002686550	Asia
Asia|hCoV-19/Wuhan/HBCDC-HB-04/2020|EPI ISL 412980|B|China|2020-01-18	Asia|hCoV-19/SaudiArabia/KAUST-JEDDAH466/2020|EPI ISL 512921|B.1.246|Saudi Arabia|2020-08-04	0.0004029967	Asia
Asia|hCoV-19/Wuhan/HBCDC-HB-05/2020|EPI ISL 412981|B.4|China|2020-01-18	Asia|hCoV-19/SaudiArabia/KAUST-JEDDAH466/2020|EPI ISL 512921|B.1.246|Saudi Arabia|2020-08-04	0.0004030781	Asia
Asia|hCoV-19/Guangdong/20SF043/2020|EPI ISL 428440|B|China|2020-01-18	Asia|hCoV-19/SaudiArabia/KAUST-JEDDAH466/2020|EPI ISL 512921|B.1.246|Saudi Arabia|2020-08-04	0.0002807479	Asia
Asia|hCoV-19/Shandong/IVDC-SD-001/2020|EPI ISL 408482|B|China|2020-01-19	Asia|hCoV-19/SaudiArabia/KAUST-JEDDAH466/2020|EPI ISL 512921|B.1.246|Saudi Arabia|2020-08-04	0.0004702583	Asia
Asia|hCoV-19/Hangzhou/HZCDC0001/2020|EPI ISL 407313|B|China|2020-01-19	Asia|hCoV-19/SaudiArabia/KAUST-JEDDAH466/2020|EPI ISL 512921|B.1.246|Saudi Arabia|2020-08-04	0.0002350575	Asia
Asia|hCoV-19/Jiangsu/IVDC-JS-001/2020|EPI ISL 408488|B|China|2020-01-19	Asia|hCoV-19/SaudiArabia/KAUST-JEDDAH466/2020|EPI ISL 512921|B.1.246|Saudi Arabia|2020-08-04	0.0002687633	Asia
Asia|hCoV-19/Hangzhou/HZ-1/2020|EPI ISL 406970|B|China|2020-01-20	Asia|hCoV-19/SaudiArabia/KAUST-JEDDAH466/2020|EPI ISL 512921|B.1.246|Saudi Arabia|2020-08-04	0.0002350575	Asia
Asia|hCoV-19/Hangzhou/HZCDC0013/2020|EPI ISL 421235|B|China|2020-01-20	Asia|hCoV-19/SaudiArabia/KAUST-JEDDAH466/2020|EPI ISL 512921|B.1.246|Saudi Arabia|2020-08-04	0.0003022520	Asia
Asia|hCoV-19/Guangdong/20SF123/2020|EPI ISL 428449|A|China|2020-01-20	Asia|hCoV-19/SaudiArabia/KAUST-JEDDAH466/2020|EPI ISL 512921|B.1.246|Saudi Arabia|2020-08-04	0.0003370168	Asia
Asia|hCoV-19/Hong Kong/VB20017970-2/2020|EPI ISL 417064|B|Hong Kong|2020-01-21	Asia|hCoV-19/SaudiArabia/KAUST-JEDDAH466/2020|EPI ISL 512921|B.1.246|Saudi Arabia|2020-08-04	0.0002686426	Asia
Asia|hCoV-19/Chongqing/YC01/2020|EPI ISL 408478|A|China|2020-01-21	Asia|hCoV-19/SaudiArabia/KAUST-JEDDAH466/2020|EPI ISL 512921|B.1.246|Saudi Arabia|2020-08-04	0.0004029968	Asia
Asia|hCoV-19/Fujian/8/2020|EPI ISL 411060|A|China|2020-01-21	Asia|hCoV-19/SaudiArabia/KAUST-JEDDAH466/2020|EPI ISL 512921|B.1.246|Saudi Arabia|2020-08-04	0.0003358169	Asia
Asia|hCoV-19/Hangzhou/HZCDC0091L/2020|EPI ISL 421227|B|China|2020-01-21	Asia|hCoV-19/SaudiArabia/KAUST-JEDDAH466/2020|EPI ISL 512921|B.1.246|Saudi Arabia|2020-08-04	0.0002350575	Asia
Asia|hCoV-19/Nanchang/JX14/2020|EPI ISL 421243|B|China|2020-01-21	Asia|hCoV-19/SaudiArabia/KAUST-JEDDAH466/2020|EPI ISL 512921|B.1.246|Saudi Arabia|2020-08-04	0.0003694342	Asia
Asia|hCoV-19/Hangzhou/HZ48/2020|EPI ISL 418441|B|China|2020-01-21	Asia|hCoV-19/SaudiArabia/KAUST-JEDDAH466/2020|EPI ISL 512921|B.1.246|Saudi Arabia|2020-08-04	0.0002350654	Asia
Asia|hCoV-19/Shanghai/SH0093/2020|EPI ISL 416389|B|China|2020-01-21	Asia|hCoV-19/SaudiArabia/KAUST-JEDDAH466/2020|EPI ISL 512921|B.1.246|Saudi Arabia|2020-08-04	0.0003022672	Asia
Asia|hCoV-19/Wuhan/WHUH003/2020|EPI ISL 449478|B|China|2020-01-22	Asia|hCoV-19/SaudiArabia/KAUST-JEDDAH466/2020|EPI ISL 512921|B.1.246|Saudi Arabia|2020-08-04	0.0004702037	Asia
Asia|hCoV-19/Wuhan/WHUH004/2020|EPI ISL 449479|B|China|2020-01-22	Asia|hCoV-19/SaudiArabia/KAUST-JEDDAH466/2020|EPI ISL 512921|B.1.246|Saudi Arabia|2020-08-04	0.0004366089	Asia
Asia|hCoV-19/Hong Kong/XM-PII-S4/2020|EPI ISL 417443|A|Hong Kong|2020-01-22	Asia|hCoV-19/SaudiArabia/KAUST-JEDDAH466/2020|EPI ISL 512921|B.1.246|Saudi Arabia|2020-08-04	0.0005379647	Asia
Asia|hCoV-19/Hangzhou/ZJU-05/2020|EPI ISL 415711|B|China|2020-01-22	Asia|hCoV-19/SaudiArabia/KAUST-JEDDAH466/2020|EPI ISL 512921|B.1.246|Saudi Arabia|2020-08-04	0.0002350575	Asia
Asia|hCoV-19/Wuhan/WHUH005/2020|EPI ISL 449480|B|China|2020-01-22	Asia|hCoV-19/SaudiArabia/KAUST-JEDDAH466/2020|EPI ISL 512921|B.1.246|Saudi Arabia|2020-08-04	0.0004030154	Asia
Asia|hCoV-19/Foshan/20SF207/2020|EPI ISL 406534|B|China|2020-01-22	Asia|hCoV-19/SaudiArabia/KAUST-JEDDAH466/2020|EPI ISL 512921|B.1.246|Saudi Arabia|2020-08-04	0.0003022291	Asia
Asia|hCoV-19/Zhejiang/CN5/2020|EPI ISL 455685|A|China|2020-01-22	Asia|hCoV-19/SaudiArabia/KAUST-JEDDAH466/2020|EPI ISL 512921|B.1.246|Saudi Arabia|2020-08-04	0.0003694232	Asia
Asia|hCoV-19/Hong Kong/HKU-902a/2020|EPI ISL 434563|B|Hong Kong|2020-01-23	Asia|hCoV-19/SaudiArabia/KAUST-JEDDAH466/2020|EPI ISL 512921|B.1.246|Saudi Arabia|2020-08-04	0.0002686426	Asia
Asia|hCoV-19/Japan/OS-20-07-1/2020|EPI ISL 410532|B|Japan|2020-01-23	Asia|hCoV-19/SaudiArabia/KAUST-JEDDAH466/2020|EPI ISL 512921|B.1.246|Saudi Arabia|2020-08-04	0.0002350575	Asia
Asia|hCoV-19/Sichuan/SC-WCH4-288/2020|EPI ISL 451390|B|China|2020-01-23	Asia|hCoV-19/SaudiArabia/KAUST-JEDDAH466/2020|EPI ISL 512921|B.1.246|Saudi Arabia|2020-08-04	0.0003358269	Asia
Asia|hCoV-19/Guangdong/20SF201/2020|EPI ISL 406538|B|China|2020-01-23	Asia|hCoV-19/SaudiArabia/KAUST-JEDDAH466/2020|EPI ISL 512921|B.1.246|Saudi Arabia|2020-08-04	0.0002350575	Asia
Asia|hCoV-19/Thailand/SI200383-NT/2020|EPI ISL 437622|B|Thailand|2020-01-23	Asia|hCoV-19/SaudiArabia/KAUST-JEDDAH466/2020|EPI ISL 512921|B.1.246|Saudi Arabia|2020-08-04	0.0003022430	Asia
Asia|hCoV-19/Shanghai/CH-03/2020|EPI ISL 468726|A|China|2020-01-23	Asia|hCoV-19/SaudiArabia/KAUST-JEDDAH466/2020|EPI ISL 512921|B.1.246|Saudi Arabia|2020-08-04	0.0004029968	Asia
Asia|hCoV-19/Jiangsu/JS01/2020|EPI ISL 411950|B|China|2020-01-23	Asia|hCoV-19/SaudiArabia/KAUST-JEDDAH466/2020|EPI ISL 512921|B.1.246|Saudi Arabia|2020-08-04	0.0003358169	Asia
Asia|hCoV-19/Lishui/LS003/2020|EPI ISL 495459|B|China|2020-01-24	Asia|hCoV-19/SaudiArabia/KAUST-JEDDAH466/2020|EPI ISL 512921|B.1.246|Saudi Arabia|2020-08-04	0.0003694403	Asia
Asia|hCoV-19/Sichuan/SC-PHCC2-040/2020|EPI ISL 451360|A|China|2020-01-24	Asia|hCoV-19/SaudiArabia/KAUST-JEDDAH466/2020|EPI ISL 512921|B.1.246|Saudi Arabia|2020-08-04	0.0003694062	Asia
Asia|hCoV-19/Guangdong/20SF616/2020|EPI ISL 428465|B|China|2020-01-24	Asia|hCoV-19/SaudiArabia/KAUST-JEDDAH466/2020|EPI ISL 512921|B.1.246|Saudi Arabia|2020-08-04	0.0003022570	Asia
Asia|hCoV-19/Sichuan/SC-PHCC1-022/2020|EPI ISL 451345|B.1|China|2020-01-24	Asia|hCoV-19/SaudiArabia/KAUST-JEDDAH466/2020|EPI ISL 512921|B.1.246|Saudi Arabia|2020-08-04	0.0001343064	Asia
Asia|hCoV-19/Malaysia/MKAK-CL-2020-5045/2020|EPI ISL 416829|B|Malaysia|2020-01-24	Asia|hCoV-19/SaudiArabia/KAUST-JEDDAH466/2020|EPI ISL 512921|B.1.246|Saudi Arabia|2020-08-04	0.0003358325	Asia
Asia|hCoV-19/Hong Kong/HKU-902b/2020|EPI ISL 434564|B|Hong Kong|2020-01-24	Asia|hCoV-19/SaudiArabia/KAUST-JEDDAH466/2020|EPI ISL 512921|B.1.246|Saudi Arabia|2020-08-04	0.0002686426	Asia
Asia|hCoV-19/Shanghai/SH0002/2020|EPI ISL 416316|A|China|2020-01-25	Asia|hCoV-19/SaudiArabia/KAUST-JEDDAH466/2020|EPI ISL 512921|B.1.246|Saudi Arabia|2020-08-04	0.0003694280	Asia
Asia|hCoV-19/Lishui/LS111/2020|EPI ISL 429852|B|China|2020-01-25	Asia|hCoV-19/SaudiArabia/KAUST-JEDDAH466/2020|EPI ISL 512921|B.1.246|Saudi Arabia|2020-08-04	0.0003694403	Asia
Asia|hCoV-19/Hangzhou/ZJU-01/2020|EPI ISL 415709|B|China|2020-01-25	Asia|hCoV-19/SaudiArabia/KAUST-JEDDAH466/2020|EPI ISL 512921|B.1.246|Saudi Arabia|2020-08-04	0.0003358579	Asia
Asia|hCoV-19/Japan/NA-20-05-1/2020|EPI ISL 410531|B|Japan|2020-01-25	Asia|hCoV-19/SaudiArabia/KAUST-JEDDAH466/2020|EPI ISL 512921|B.1.246|Saudi Arabia|2020-08-04	0.0002350575	Asia
Asia|hCoV-19/Wuhan/0125-A168/2020|EPI ISL 493159|B|China|2020-01-25	Asia|hCoV-19/SaudiArabia/KAUST-JEDDAH466/2020|EPI ISL 512921|B.1.246|Saudi Arabia|2020-08-04	0.0003358424	Asia
Asia|hCoV-19/Wuhan/YB012506/2020|EPI ISL 450504|B|China|2020-01-25	Asia|hCoV-19/SaudiArabia/KAUST-JEDDAH466/2020|EPI ISL 512921|B.1.246|Saudi Arabia|2020-08-04	0.0002686426	Asia
Asia|hCoV-19/Wuhan/0125-A164/2020|EPI ISL 493157|B|China|2020-01-25	Asia|hCoV-19/SaudiArabia/KAUST-JEDDAH466/2020|EPI ISL 512921|B.1.246|Saudi Arabia|2020-08-04	0.0002350575	Asia
Asia|hCoV-19/Guangdong/20SF629/2020|EPI ISL 428466|B|China|2020-01-26	Asia|hCoV-19/SaudiArabia/KAUST-JEDDAH466/2020|EPI ISL 512921|B.1.246|Saudi Arabia|2020-08-04	0.0003358424	Asia
Asia|hCoV-19/Wuhan/0126-C10/2020|EPI ISL 493169|A|China|2020-01-26	Asia|hCoV-19/SaudiArabia/KAUST-JEDDAH466/2020|EPI ISL 512921|B.1.246|Saudi Arabia|2020-08-04	0.0004030154	Asia
Asia|hCoV-19/Hangzhou/ZJU-02/2020|EPI ISL 416042|A|China|2020-01-26	Asia|hCoV-19/SaudiArabia/KAUST-JEDDAH466/2020|EPI ISL 512921|B.1.246|Saudi Arabia|2020-08-04	0.0003022291	Asia
Asia|hCoV-19/Wuhan/0126-C98/2020|EPI ISL 493181|A|China|2020-01-26	Asia|hCoV-19/SaudiArabia/KAUST-JEDDAH466/2020|EPI ISL 512921|B.1.246|Saudi Arabia|2020-08-04	0.0003358169	Asia
Asia|hCoV-19/Beijing/105/2020|EPI ISL 413518|A|China|2020-01-26	Asia|hCoV-19/SaudiArabia/KAUST-JEDDAH466/2020|EPI ISL 512921|B.1.246|Saudi Arabia|2020-08-04	0.0003694232	Asia
Asia|hCoV-19/Wuhan/YB012611/2020|EPI ISL 450501|B|China|2020-01-26	Asia|hCoV-19/SaudiArabia/KAUST-JEDDAH466/2020|EPI ISL 512921|B.1.246|Saudi Arabia|2020-08-04	0.0003694061	Asia
Asia|hCoV-19/Thailand/SI200478-NST/2020|EPI ISL 437619|B|Thailand|2020-01-26	Asia|hCoV-19/SaudiArabia/KAUST-JEDDAH466/2020|EPI ISL 512921|B.1.246|Saudi Arabia|2020-08-04	0.0003022431	Asia
Asia|hCoV-19/Sichuan/SC-NJ-090/2020|EPI ISL 451339|B|China|2020-01-27	Asia|hCoV-19/SaudiArabia/KAUST-JEDDAH466/2020|EPI ISL 512921|B.1.246|Saudi Arabia|2020-08-04	0.0002353183	Asia
Asia|hCoV-19/Sichuan/SC-MY-053/2020|EPI ISL 451319|B|China|2020-01-27	Asia|hCoV-19/SaudiArabia/KAUST-JEDDAH466/2020|EPI ISL 512921|B.1.246|Saudi Arabia|2020-08-04	0.0003358169	Asia
Asia|hCoV-19/Hong Kong/HKU-903b/2020|EPI ISL 434566|B.4|Hong Kong|2020-01-27	Asia|hCoV-19/SaudiArabia/KAUST-JEDDAH466/2020|EPI ISL 512921|B.1.246|Saudi Arabia|2020-08-04	0.0003694512	Asia
Asia|hCoV-19/Singapore/7/2020|EPI ISL 410713|B|Singapore|2020-01-27	Asia|hCoV-19/SaudiArabia/KAUST-JEDDAH466/2020|EPI ISL 512921|B.1.246|Saudi Arabia|2020-08-04	0.0003022431	Asia
Asia|hCoV-19/Hong Kong/HKU-908a/2020|EPI ISL 434569|B|Hong Kong|2020-01-27	Asia|hCoV-19/SaudiArabia/KAUST-JEDDAH466/2020|EPI ISL 512921|B.1.246|Saudi Arabia|2020-08-04	0.0003022431	Asia
Asia|hCoV-19/Sichuan/SC-PHCC2-039/2020|EPI ISL 451359|B|China|2020-01-27	Asia|hCoV-19/SaudiArabia/KAUST-JEDDAH466/2020|EPI ISL 512921|B.1.246|Saudi Arabia|2020-08-04	0.0002686505	Asia
Asia|hCoV-19/Nanchang/JX149/2020|EPI ISL 421247|A|China|2020-01-27	Asia|hCoV-19/SaudiArabia/KAUST-JEDDAH466/2020|EPI ISL 512921|B.1.246|Saudi Arabia|2020-08-04	0.0003022291	Asia
Asia|hCoV-19/Guangdong/20SF812/2020|EPI ISL 428475|B|China|2020-01-28	Asia|hCoV-19/SaudiArabia/KAUST-JEDDAH466/2020|EPI ISL 512921|B.1.246|Saudi Arabia|2020-08-04	0.0004366218	Asia
Asia|hCoV-19/Beijing/Wuhan IME-BJ04/2020|EPI ISL 424358|A|China|2020-01-28	Asia|hCoV-19/SaudiArabia/KAUST-JEDDAH466/2020|EPI ISL 512921|B.1.246|Saudi Arabia|2020-08-04	0.0004030273	Asia
Asia|hCoV-19/Shanghai/SH0007/2020|EPI ISL 416320|B|China|2020-01-28	Asia|hCoV-19/SaudiArabia/KAUST-JEDDAH466/2020|EPI ISL 512921|B.1.246|Saudi Arabia|2020-08-04	0.0003358269	Asia
Asia|hCoV-19/Guangdong/20SF813/2020|EPI ISL 428476|A|China|2020-01-28	Asia|hCoV-19/SaudiArabia/KAUST-JEDDAH466/2020|EPI ISL 512921|B.1.246|Saudi Arabia|2020-08-04	0.0003022291	Asia
Asia|hCoV-19/Shanghai/SH0008/2020|EPI ISL 416321|B|China|2020-01-28	Asia|hCoV-19/SaudiArabia/KAUST-JEDDAH466/2020|EPI ISL 512921|B.1.246|Saudi Arabia|2020-08-04	0.0003694062	Asia
Asia|hCoV-19/Beijing/233/2020|EPI ISL 413520|A|China|2020-01-28	Asia|hCoV-19/SaudiArabia/KAUST-JEDDAH466/2020|EPI ISL 512921|B.1.246|Saudi Arabia|2020-08-04	0.0004030340	Asia
Asia|hCoV-19/Beijing/231/2020|EPI ISL 413519|A|China|2020-01-28	Asia|hCoV-19/SaudiArabia/KAUST-JEDDAH466/2020|EPI ISL 512921|B.1.246|Saudi Arabia|2020-08-04	0.0003694232	Asia
Asia|hCoV-19/Shanghai/SH0009/2020|EPI ISL 416322|B|China|2020-01-29	Asia|hCoV-19/SaudiArabia/KAUST-JEDDAH466/2020|EPI ISL 512921|B.1.246|Saudi Arabia|2020-08-04	0.0003358169	Asia
Asia|hCoV-19/Shanghai/SH0010/2020|EPI ISL 416323|A|China|2020-01-29	Asia|hCoV-19/SaudiArabia/KAUST-JEDDAH466/2020|EPI ISL 512921|B.1.246|Saudi Arabia|2020-08-04	0.0003694062	Asia
Asia|hCoV-19/Sichuan/SC-NC-077/2020|EPI ISL 451336|B|China|2020-01-29	Asia|hCoV-19/SaudiArabia/KAUST-JEDDAH466/2020|EPI ISL 512921|B.1.246|Saudi Arabia|2020-08-04	0.0002689486	Asia
Asia|hCoV-19/Nanchang/JX174/2020|EPI ISL 421238|A|China|2020-01-29	Asia|hCoV-19/SaudiArabia/KAUST-JEDDAH466/2020|EPI ISL 512921|B.1.246|Saudi Arabia|2020-08-04	0.0003694171	Asia
Asia|hCoV-19/Hong Kong/HKU-200723-030/2020|EPI ISL 497797|B|Hong Kong|2020-01-29	Asia|hCoV-19/SaudiArabia/KAUST-JEDDAH466/2020|EPI ISL 512921|B.1.246|Saudi Arabia|2020-08-04	0.0002686426	Asia
Asia|hCoV-19/Hunan/HN-CIDC-P10/2020|EPI ISL 539338|B|China|2020-01-29	Asia|hCoV-19/SaudiArabia/KAUST-JEDDAH466/2020|EPI ISL 512921|B.1.246|Saudi Arabia|2020-08-04	0.0002686550	Asia
Asia|hCoV-19/Japan/TY-WK-012/2020|EPI ISL 408665|A|Japan|2020-01-29	Asia|hCoV-19/SaudiArabia/KAUST-JEDDAH466/2020|EPI ISL 512921|B.1.246|Saudi Arabia|2020-08-04	0.0004029968	Asia
Asia|hCoV-19/Shandong/LY008-2/2020|EPI ISL 414941|B|China|2020-01-30	Asia|hCoV-19/SaudiArabia/KAUST-JEDDAH466/2020|EPI ISL 512921|B.1.246|Saudi Arabia|2020-08-04	0.0003358169	Asia
Asia|hCoV-19/Sichuan/SC-NC-078/2020|EPI ISL 451337|B|China|2020-01-30	Asia|hCoV-19/SaudiArabia/KAUST-JEDDAH466/2020|EPI ISL 512921|B.1.246|Saudi Arabia|2020-08-04	0.0003694403	Asia
Asia|hCoV-19/Nanchang/JX177/2020|EPI ISL 421241|A|China|2020-01-30	Asia|hCoV-19/SaudiArabia/KAUST-JEDDAH466/2020|EPI ISL 512921|B.1.246|Saudi Arabia|2020-08-04	0.0004029967	Asia
Asia|hCoV-19/South Korea/KCDC2002/2020|EPI ISL 425118|A|South Korea|2020-01-30	Asia|hCoV-19/SaudiArabia/KAUST-JEDDAH466/2020|EPI ISL 512921|B.1.246|Saudi Arabia|2020-08-04	0.0004366218	Asia
Asia|hCoV-19/Shanghai/SH0022/2020|EPI ISL 416331|B.4|China|2020-01-30	Asia|hCoV-19/SaudiArabia/KAUST-JEDDAH466/2020|EPI ISL 512921|B.1.246|Saudi Arabia|2020-08-04	0.0004366549	Asia
Asia|hCoV-19/Hong Kong/HKU-911a/2020|EPI ISL 450409|B|Hong Kong|2020-01-30	Asia|hCoV-19/SaudiArabia/KAUST-JEDDAH466/2020|EPI ISL 512921|B.1.246|Saudi Arabia|2020-08-04	0.0002686426	Asia
Asia|hCoV-19/Hong Kong/HKU-904a/2020|EPI ISL 450412|B|Hong Kong|2020-01-30	Asia|hCoV-19/SaudiArabia/KAUST-JEDDAH466/2020|EPI ISL 512921|B.1.246|Saudi Arabia|2020-08-04	0.0003694062	Asia
Asia|hCoV-19/Taiwan/8/2020|EPI ISL 428488|B|Taiwan|2020-01-31	Asia|hCoV-19/SaudiArabia/KAUST-JEDDAH466/2020|EPI ISL 512921|B.1.246|Saudi Arabia|2020-08-04	0.0003022431	Asia
Asia|hCoV-19/South Korea/KCDC2062/2020|EPI ISL 497963|A|South Korea|2020-01-31	Asia|hCoV-19/SaudiArabia/KAUST-JEDDAH466/2020|EPI ISL 512921|B.1.246|Saudi Arabia|2020-08-04	0.0004030154	Asia
Asia|hCoV-19/Shanghai/SH0094/2020|EPI ISL 416390|B|China|2020-01-31	Asia|hCoV-19/SaudiArabia/KAUST-JEDDAH466/2020|EPI ISL 512921|B.1.246|Saudi Arabia|2020-08-04	0.0003694683	Asia
Asia|hCoV-19/Guangdong/2020XN4448-P0002/2020|EPI ISL 413857|B|China|2020-01-31	Asia|hCoV-19/SaudiArabia/KAUST-JEDDAH466/2020|EPI ISL 512921|B.1.246|Saudi Arabia|2020-08-04	0.0004030511	Asia
Asia|hCoV-19/Sichuan/SC-WCH-082/2020|EPI ISL 451374|B|China|2020-01-31	Asia|hCoV-19/SaudiArabia/KAUST-JEDDAH466/2020|EPI ISL 512921|B.1.246|Saudi Arabia|2020-08-04	0.0002686505	Asia
Asia|hCoV-19/Hong Kong/HKU-913a/2020|EPI ISL 450410|B|Hong Kong|2020-01-31	Asia|hCoV-19/SaudiArabia/KAUST-JEDDAH466/2020|EPI ISL 512921|B.1.246|Saudi Arabia|2020-08-04	0.0003358368	Asia
Asia|hCoV-19/Sichuan/SC-MY-059/2020|EPI ISL 451325|B|China|2020-01-31	Asia|hCoV-19/SaudiArabia/KAUST-JEDDAH466/2020|EPI ISL 512921|B.1.246|Saudi Arabia|2020-08-04	0.0003694062	Asia
Asia|hCoV-19/Thailand/SI200893-NT/2020|EPI ISL 437624|B|Thailand|2020-02-01	Asia|hCoV-19/SaudiArabia/KAUST-JEDDAH466/2020|EPI ISL 512921|B.1.246|Saudi Arabia|2020-08-04	0.0003022431	Asia
Asia|hCoV-19/Guangdong/GD2020080-P0010/2020|EPI ISL 413861|B|China|2020-02-01	Asia|hCoV-19/SaudiArabia/KAUST-JEDDAH466/2020|EPI ISL 512921|B.1.246|Saudi Arabia|2020-08-04	0.0003022380	Asia
Asia|hCoV-19/Beijing/DT-WH01/2020|EPI ISL 452360|B|China|2020-02-01	Asia|hCoV-19/SaudiArabia/KAUST-JEDDAH466/2020|EPI ISL 512921|B.1.246|Saudi Arabia|2020-08-04	0.0002350575	Asia
Asia|hCoV-19/Guangdong/GD2020087-P0008/2020|EPI ISL 413863|B|China|2020-02-01	Asia|hCoV-19/SaudiArabia/KAUST-JEDDAH466/2020|EPI ISL 512921|B.1.246|Saudi Arabia|2020-08-04	0.0003022570	Asia
Asia|hCoV-19/Yingtan/JX2480/2020|EPI ISL 455466|B|China|2020-02-01	Asia|hCoV-19/SaudiArabia/KAUST-JEDDAH466/2020|EPI ISL 512921|B.1.246|Saudi Arabia|2020-08-04	0.0003022291	Asia
Asia|hCoV-19/Shangrao/JX1215/2020|EPI ISL 421257|B|China|2020-02-02	Asia|hCoV-19/SaudiArabia/KAUST-JEDDAH466/2020|EPI ISL 512921|B.1.246|Saudi Arabia|2020-08-04	0.0002686426	Asia
Asia|hCoV-19/Shanghai/SH0012/2020|EPI ISL 416325|B|China|2020-02-02	Asia|hCoV-19/SaudiArabia/KAUST-JEDDAH466/2020|EPI ISL 512921|B.1.246|Saudi Arabia|2020-08-04	0.0003022520	Asia
Asia|hCoV-19/Shanghai/SH0021/2020|EPI ISL 416330|A|China|2020-02-02	Asia|hCoV-19/SaudiArabia/KAUST-JEDDAH466/2020|EPI ISL 512921|B.1.246|Saudi Arabia|2020-08-04	0.0003694232	Asia
Asia|hCoV-19/Shanghai/SH0114/2020|EPI ISL 416401|B|China|2020-02-02	Asia|hCoV-19/SaudiArabia/KAUST-JEDDAH466/2020|EPI ISL 512921|B.1.246|Saudi Arabia|2020-08-04	0.0003358269	Asia
Asia|hCoV-19/Sichuan/SC-NC-068/2020|EPI ISL 451328|B|China|2020-02-02	Asia|hCoV-19/SaudiArabia/KAUST-JEDDAH466/2020|EPI ISL 512921|B.1.246|Saudi Arabia|2020-08-04	0.0003358269	Asia
Asia|hCoV-19/Shangrao/JX1176/2020|EPI ISL 421251|B|China|2020-02-03	Asia|hCoV-19/SaudiArabia/KAUST-JEDDAH466/2020|EPI ISL 512921|B.1.246|Saudi Arabia|2020-08-04	0.0004366291	Asia
Asia|hCoV-19/Jiujiang/JX490/2020|EPI ISL 455463|B|China|2020-02-03	Asia|hCoV-19/SaudiArabia/KAUST-JEDDAH466/2020|EPI ISL 512921|B.1.246|Saudi Arabia|2020-08-04	0.0002686426	Asia
Asia|hCoV-19/Shangrao/JX1177/2020|EPI ISL 421250|B|China|2020-02-03	Asia|hCoV-19/SaudiArabia/KAUST-JEDDAH466/2020|EPI ISL 512921|B.1.246|Saudi Arabia|2020-08-04	0.0004030087	Asia
Asia|hCoV-19/Shanghai/SH0030/2020|EPI ISL 416339|B|China|2020-02-03	Asia|hCoV-19/SaudiArabia/KAUST-JEDDAH466/2020|EPI ISL 512921|B.1.246|Saudi Arabia|2020-08-04	0.0004030340	Asia
Asia|hCoV-19/Sichuan/SC-WCH3-259/2020|EPI ISL 451385|B|China|2020-02-03	Asia|hCoV-19/SaudiArabia/KAUST-JEDDAH466/2020|EPI ISL 512921|B.1.246|Saudi Arabia|2020-08-04	0.0002350575	Asia
Asia|hCoV-19/Malaysia/MKAK-CL-2020-6430/2020|EPI ISL 416886|A|Malaysia|2020-02-04	Asia|hCoV-19/SaudiArabia/KAUST-JEDDAH466/2020|EPI ISL 512921|B.1.246|Saudi Arabia|2020-08-04	0.0003694061	Asia
Asia|hCoV-19/Taiwan/CGMH-CGU-02/2020|EPI ISL 417518|A|Taiwan|2020-02-04	Asia|hCoV-19/SaudiArabia/KAUST-JEDDAH466/2020|EPI ISL 512921|B.1.246|Saudi Arabia|2020-08-04	0.0003742185	Asia
Asia|hCoV-19/Sichuan/SC-YB-086/2020|EPI ISL 451399|B|China|2020-02-04	Asia|hCoV-19/SaudiArabia/KAUST-JEDDAH466/2020|EPI ISL 512921|B.1.246|Saudi Arabia|2020-08-04	0.0003022798	Asia
Asia|hCoV-19/Singapore/9/2020|EPI ISL 410715|B|Singapore|2020-02-04	Asia|hCoV-19/SaudiArabia/KAUST-JEDDAH466/2020|EPI ISL 512921|B.1.246|Saudi Arabia|2020-08-04	0.0003022431	Asia
Asia|hCoV-19/Thailand/Samut prakarn 840/2020|EPI ISL 447919|B|Thailand|2020-02-04	Asia|hCoV-19/SaudiArabia/KAUST-JEDDAH466/2020|EPI ISL 512921|B.1.246|Saudi Arabia|2020-08-04	0.0003358225	Asia
Asia|hCoV-19/Guangzhou/GZMU0019/2020|EPI ISL 429080|B.1|China|2020-02-05	Asia|hCoV-19/SaudiArabia/KAUST-JEDDAH466/2020|EPI ISL 512921|B.1.246|Saudi Arabia|2020-08-04	0.0001343064	Asia
Asia|hCoV-19/Shangrao/JX1948/2020|EPI ISL 421240|A|China|2020-02-05	Asia|hCoV-19/SaudiArabia/KAUST-JEDDAH466/2020|EPI ISL 512921|B.1.246|Saudi Arabia|2020-08-04	0.0003022291	Asia
Asia|hCoV-19/Shanghai/SH0073/2020|EPI ISL 416376|B|China|2020-02-05	Asia|hCoV-19/SaudiArabia/KAUST-JEDDAH466/2020|EPI ISL 512921|B.1.246|Saudi Arabia|2020-08-04	0.0002350575	Asia
Asia|hCoV-19/Fuzhou/JX2012/2020|EPI ISL 455462|A|China|2020-02-05	Asia|hCoV-19/SaudiArabia/KAUST-JEDDAH466/2020|EPI ISL 512921|B.1.246|Saudi Arabia|2020-08-04	0.0004029968	Asia
Asia|hCoV-19/Sichuan/SC-NJ-091/2020|EPI ISL 451340|B|China|2020-02-06	Asia|hCoV-19/SaudiArabia/KAUST-JEDDAH466/2020|EPI ISL 512921|B.1.246|Saudi Arabia|2020-08-04	0.0005044908	Asia
Asia|hCoV-19/Yichun/JX2391/2020|EPI ISL 455461|B|China|2020-02-06	Asia|hCoV-19/SaudiArabia/KAUST-JEDDAH466/2020|EPI ISL 512921|B.1.246|Saudi Arabia|2020-08-04	0.0005374970	Asia
Asia|hCoV-19/South Korea/KUMC01/2020|EPI ISL 413017|B|South Korea|2020-02-06	Asia|hCoV-19/SaudiArabia/KAUST-JEDDAH466/2020|EPI ISL 512921|B.1.246|Saudi Arabia|2020-08-04	0.0004366492	Asia
Asia|hCoV-19/Taiwan/TSGH-36/2020|EPI ISL 457730|B|Taiwan|2020-02-06	Asia|hCoV-19/SaudiArabia/KAUST-JEDDAH466/2020|EPI ISL 512921|B.1.246|Saudi Arabia|2020-08-04	0.0003022570	Asia
Asia|hCoV-19/Guangzhou/GZMU0003/2020|EPI ISL 429074|B|China|2020-02-07	Asia|hCoV-19/SaudiArabia/KAUST-JEDDAH466/2020|EPI ISL 512921|B.1.246|Saudi Arabia|2020-08-04	0.0002686426	Asia
Asia|hCoV-19/Thailand/SI202205-NT/2020|EPI ISL 437616|A|Thailand|2020-02-07	Asia|hCoV-19/SaudiArabia/KAUST-JEDDAH466/2020|EPI ISL 512921|B.1.246|Saudi Arabia|2020-08-04	0.0003694232	Asia
Asia|hCoV-19/Shanghai/SH0074/2020|EPI ISL 416377|A|China|2020-02-07	Asia|hCoV-19/SaudiArabia/KAUST-JEDDAH466/2020|EPI ISL 512921|B.1.246|Saudi Arabia|2020-08-04	0.0003358169	Asia
Asia|hCoV-19/Taiwan/TSGH-01/2020|EPI ISL 426629|B|Taiwan|2020-02-07	Asia|hCoV-19/SaudiArabia/KAUST-JEDDAH466/2020|EPI ISL 512921|B.1.246|Saudi Arabia|2020-08-04	0.0004703125	Asia
Asia|hCoV-19/Taiwan/TSGH-37/2020|EPI ISL 457733|B|Taiwan|2020-02-08	Asia|hCoV-19/SaudiArabia/KAUST-JEDDAH466/2020|EPI ISL 512921|B.1.246|Saudi Arabia|2020-08-04	0.0004030526	Asia
Asia|hCoV-19/Beijing/DT-BJ02/2020|EPI ISL 452359|B|China|2020-02-08	Asia|hCoV-19/SaudiArabia/KAUST-JEDDAH466/2020|EPI ISL 512921|B.1.246|Saudi Arabia|2020-08-04	0.0003358480	Asia
Asia|hCoV-19/Malaysia/IMR WC413/2020|EPI ISL 455791|B|Malaysia|2020-02-08	Asia|hCoV-19/SaudiArabia/KAUST-JEDDAH466/2020|EPI ISL 512921|B.1.246|Saudi Arabia|2020-08-04	0.0003022291	Asia
Asia|hCoV-19/Guangzhou/GZMU0039/2020|EPI ISL 429090|A|China|2020-02-08	Asia|hCoV-19/SaudiArabia/KAUST-JEDDAH466/2020|EPI ISL 512921|B.1.246|Saudi Arabia|2020-08-04	0.0003022291	Asia
Asia|hCoV-19/Shanghai/SH0119/2020|EPI ISL 416404|B|China|2020-02-09	Asia|hCoV-19/SaudiArabia/KAUST-JEDDAH466/2020|EPI ISL 512921|B.1.246|Saudi Arabia|2020-08-04	0.0002350575	Asia
Asia|hCoV-19/Sichuan/SC-PHCC2-051/2020|EPI ISL 451371|B|China|2020-02-09	Asia|hCoV-19/SaudiArabia/KAUST-JEDDAH466/2020|EPI ISL 512921|B.1.246|Saudi Arabia|2020-08-04	0.0003358169	Asia
Asia|hCoV-19/Sichuan/SC-PHCC1-033/2020|EPI ISL 451354|A|China|2020-02-09	Asia|hCoV-19/SaudiArabia/KAUST-JEDDAH466/2020|EPI ISL 512921|B.1.246|Saudi Arabia|2020-08-04	0.0005038764	Asia
Asia|hCoV-19/Malaysia/IMR WC458/2020|EPI ISL 455792|B|Malaysia|2020-02-09	Asia|hCoV-19/SaudiArabia/KAUST-JEDDAH466/2020|EPI ISL 512921|B.1.246|Saudi Arabia|2020-08-04	0.0003022291	Asia
Asia|hCoV-19/Fuzhou/JX2019/2020|EPI ISL 455465|B|China|2020-02-10	Asia|hCoV-19/SaudiArabia/KAUST-JEDDAH466/2020|EPI ISL 512921|B.1.246|Saudi Arabia|2020-08-04	0.0003358424	Asia
Asia|hCoV-19/Wuhan/HB-WH2-163/2020|EPI ISL 454930|B|China|2020-02-10	Asia|hCoV-19/SaudiArabia/KAUST-JEDDAH466/2020|EPI ISL 512921|B.1.246|Saudi Arabia|2020-08-04	0.0003022291	Asia
Asia|hCoV-19/Beijing/BJ782/2020|EPI ISL 430741|A|China|2020-02-10	Asia|hCoV-19/SaudiArabia/KAUST-JEDDAH466/2020|EPI ISL 512921|B.1.246|Saudi Arabia|2020-08-04	0.0004029968	Asia
Asia|hCoV-19/Japan/Hu DP Kng 19-027/2020|EPI ISL 412969|B|Japan|2020-02-10	Asia|hCoV-19/SaudiArabia/KAUST-JEDDAH466/2020|EPI ISL 512921|B.1.246|Saudi Arabia|2020-08-04	0.0003022431	Asia
Asia|hCoV-19/Vietnam/CM99/2020|EPI ISL 416429|A|Vietnam|2020-02-11	Asia|hCoV-19/SaudiArabia/KAUST-JEDDAH466/2020|EPI ISL 512921|B.1.246|Saudi Arabia|2020-08-04	0.0004702394	Asia
Asia|hCoV-19/Wuhan/HB-WH3-171/2020|EPI ISL 454937|B|China|2020-02-11	Asia|hCoV-19/SaudiArabia/KAUST-JEDDAH466/2020|EPI ISL 512921|B.1.246|Saudi Arabia|2020-08-04	0.0002686426	Asia
Asia|hCoV-19/Hong Kong/HKPU48-0202/2020|EPI ISL 419222|B|Hong Kong|2020-02-11	Asia|hCoV-19/SaudiArabia/KAUST-JEDDAH466/2020|EPI ISL 512921|B.1.246|Saudi Arabia|2020-08-04	0.0003694622	Asia
Asia|hCoV-19/Beijing/DT-BJ01/2020|EPI ISL 452358|B|China|2020-02-11	Asia|hCoV-19/SaudiArabia/KAUST-JEDDAH466/2020|EPI ISL 512921|B.1.246|Saudi Arabia|2020-08-04	0.0002350575	Asia
Asia|hCoV-19/Yichun/JX2424/2020|EPI ISL 455467|B|China|2020-02-12	Asia|hCoV-19/SaudiArabia/KAUST-JEDDAH466/2020|EPI ISL 512921|B.1.246|Saudi Arabia|2020-08-04	0.0003358169	Asia
Asia|hCoV-19/Malaysia/IMR WC627/2020|EPI ISL 430444|B|Malaysia|2020-02-12	Asia|hCoV-19/SaudiArabia/KAUST-JEDDAH466/2020|EPI ISL 512921|B.1.246|Saudi Arabia|2020-08-04	0.0003022291	Asia
Asia|hCoV-19/Sichuan/SC-PHCC2-044/2020|EPI ISL 451364|B|China|2020-02-12	Asia|hCoV-19/SaudiArabia/KAUST-JEDDAH466/2020|EPI ISL 512921|B.1.246|Saudi Arabia|2020-08-04	0.0003699031	Asia
Asia|hCoV-19/Sichuan/SC-PHCC1-034/2020|EPI ISL 451355|B|China|2020-02-12	Asia|hCoV-19/SaudiArabia/KAUST-JEDDAH466/2020|EPI ISL 512921|B.1.246|Saudi Arabia|2020-08-04	0.0002689406	Asia
Asia|hCoV-19/Shanghai/SH0110/2020|EPI ISL 416399|B|China|2020-02-13	Asia|hCoV-19/SaudiArabia/KAUST-JEDDAH466/2020|EPI ISL 512921|B.1.246|Saudi Arabia|2020-08-04	0.0003358325	Asia
Asia|hCoV-19/Saudi Arabia/553/2020|EPI ISL 490002|B.1.246|Saudi Arabia|2020-02-13	Asia|hCoV-19/SaudiArabia/KAUST-JEDDAH466/2020|EPI ISL 512921|B.1.246|Saudi Arabia|2020-08-04	0.0001678914	Asia
Asia|hCoV-19/Singapore/14/2020|EPI ISL 414380|A|Singapore|2020-02-13	Asia|hCoV-19/SaudiArabia/KAUST-JEDDAH466/2020|EPI ISL 512921|B.1.246|Saudi Arabia|2020-08-04	0.0002721339	Asia
Asia|hCoV-19/Japan/PG-0114/2020|EPI ISL 479850|B|Japan|2020-02-13	Asia|hCoV-19/SaudiArabia/KAUST-JEDDAH466/2020|EPI ISL 512921|B.1.246|Saudi Arabia|2020-08-04	0.0003022430	Asia
Asia|hCoV-19/Shanghai/SH0102/2020|EPI ISL 416394|B|China|2020-02-14	Asia|hCoV-19/SaudiArabia/KAUST-JEDDAH466/2020|EPI ISL 512921|B.1.246|Saudi Arabia|2020-08-04	0.0002686550	Asia
Asia|hCoV-19/Japan/Hu DP Kng 19-031/2020|EPI ISL 420889|B|Japan|2020-02-14	Asia|hCoV-19/SaudiArabia/KAUST-JEDDAH466/2020|EPI ISL 512921|B.1.246|Saudi Arabia|2020-08-04	0.0003358480	Asia
Asia|hCoV-19/Singapore/14Clin/2020|EPI ISL 418998|A|Singapore|2020-02-14	Asia|hCoV-19/SaudiArabia/KAUST-JEDDAH466/2020|EPI ISL 512921|B.1.246|Saudi Arabia|2020-08-04	0.0002721339	Asia
Asia|hCoV-19/Wuhan/HB-WHCM2-265/2020|EPI ISL 455000|B|China|2020-02-14	Asia|hCoV-19/SaudiArabia/KAUST-JEDDAH466/2020|EPI ISL 512921|B.1.246|Saudi Arabia|2020-08-04	0.0003361895	Asia
Asia|hCoV-19/Japan/DP0190/2020|EPI ISL 416581|B|Japan|2020-02-15	Asia|hCoV-19/SaudiArabia/KAUST-JEDDAH466/2020|EPI ISL 512921|B.1.246|Saudi Arabia|2020-08-04	0.0003358325	Asia
Asia|hCoV-19/Japan/DP0196/2020|EPI ISL 416583|B|Japan|2020-02-15	Asia|hCoV-19/SaudiArabia/KAUST-JEDDAH466/2020|EPI ISL 512921|B.1.246|Saudi Arabia|2020-08-04	0.0003022431	Asia
Asia|hCoV-19/Japan/DP0027/2020|EPI ISL 416566|B|Japan|2020-02-15	Asia|hCoV-19/SaudiArabia/KAUST-JEDDAH466/2020|EPI ISL 512921|B.1.246|Saudi Arabia|2020-08-04	0.0003358523	Asia
Asia|hCoV-19/Japan/DP0200/2020|EPI ISL 416584|B|Japan|2020-02-15	Asia|hCoV-19/SaudiArabia/KAUST-JEDDAH466/2020|EPI ISL 512921|B.1.246|Saudi Arabia|2020-08-04	0.0003358523	Asia
Asia|hCoV-19/Japan/DP0287/2020|EPI ISL 416589|B|Japan|2020-02-16	Asia|hCoV-19/SaudiArabia/KAUST-JEDDAH466/2020|EPI ISL 512921|B.1.246|Saudi Arabia|2020-08-04	0.0003694683	Asia
Asia|hCoV-19/Japan/DP0357/2020|EPI ISL 416598|B|Japan|2020-02-16	Asia|hCoV-19/SaudiArabia/KAUST-JEDDAH466/2020|EPI ISL 512921|B.1.246|Saudi Arabia|2020-08-04	0.0003022431	Asia
Asia|hCoV-19/Singapore/36nan/2020|EPI ISL 538435|B|Singapore|2020-02-16	Asia|hCoV-19/SaudiArabia/KAUST-JEDDAH466/2020|EPI ISL 512921|B.1.246|Saudi Arabia|2020-08-04	0.0002686550	Asia
Asia|hCoV-19/Japan/DP0290/2020|EPI ISL 416591|B|Japan|2020-02-16	Asia|hCoV-19/SaudiArabia/KAUST-JEDDAH466/2020|EPI ISL 512921|B.1.246|Saudi Arabia|2020-08-04	0.0003022430	Asia
Asia|hCoV-19/Guangzhou/GZMU0092/2020|EPI ISL 457694|B|China|2020-02-17	Asia|hCoV-19/SaudiArabia/KAUST-JEDDAH466/2020|EPI ISL 512921|B.1.246|Saudi Arabia|2020-08-04	0.0003694342	Asia
Asia|hCoV-19/Japan/DP0786/2020|EPI ISL 416628|B|Japan|2020-02-17	Asia|hCoV-19/SaudiArabia/KAUST-JEDDAH466/2020|EPI ISL 512921|B.1.246|Saudi Arabia|2020-08-04	0.0002686550	Asia
Asia|hCoV-19/Wuhan/HB-WH5-231/2020|EPI ISL 454974|B|China|2020-02-17	Asia|hCoV-19/SaudiArabia/KAUST-JEDDAH466/2020|EPI ISL 512921|B.1.246|Saudi Arabia|2020-08-04	0.0003694403	Asia
Asia|hCoV-19/Wuhan/HB-WHCM2-267/2020|EPI ISL 455002|B|China|2020-02-17	Asia|hCoV-19/SaudiArabia/KAUST-JEDDAH466/2020|EPI ISL 512921|B.1.246|Saudi Arabia|2020-08-04	0.0003025644	Asia
Asia|hCoV-19/Saudi Arabia/596/2020|EPI ISL 490006|B.1.247|Saudi Arabia|2020-02-18	Asia|hCoV-19/SaudiArabia/KAUST-JEDDAH466/2020|EPI ISL 512921|B.1.246|Saudi Arabia|2020-08-04	0.0000671493	Asia
Asia|hCoV-19/Singapore/13/2020|EPI ISL 414379|A|Singapore|2020-02-18	Asia|hCoV-19/SaudiArabia/KAUST-JEDDAH466/2020|EPI ISL 512921|B.1.246|Saudi Arabia|2020-08-04	0.0003401815	Asia
Asia|hCoV-19/Saudi Arabia/583/2020|EPI ISL 490005|B.1.246|Saudi Arabia|2020-02-18	Asia|hCoV-19/SaudiArabia/KAUST-JEDDAH466/2020|EPI ISL 512921|B.1.246|Saudi Arabia|2020-08-04	0.0000671493	Asia
Asia|hCoV-19/Singapore/654/2020|EPI ISL 493414|B|Singapore|2020-02-18	Asia|hCoV-19/SaudiArabia/KAUST-JEDDAH466/2020|EPI ISL 512921|B.1.246|Saudi Arabia|2020-08-04	0.0003025110	Asia
Asia|hCoV-19/Singapore/469/2020|EPI ISL 476795|B|Singapore|2020-02-19	Asia|hCoV-19/SaudiArabia/KAUST-JEDDAH466/2020|EPI ISL 512921|B.1.246|Saudi Arabia|2020-08-04	0.0002686426	Asia
Asia|hCoV-19/South Korea/KCDC2018/2020|EPI ISL 427812|A|South Korea|2020-02-19	Asia|hCoV-19/SaudiArabia/KAUST-JEDDAH466/2020|EPI ISL 512921|B.1.246|Saudi Arabia|2020-08-04	0.0003694232	Asia
Asia|hCoV-19/Hong Kong/HKPU63-1402/2020|EPI ISL 419231|B|Hong Kong|2020-02-19	Asia|hCoV-19/SaudiArabia/KAUST-JEDDAH466/2020|EPI ISL 512921|B.1.246|Saudi Arabia|2020-08-04	0.0003022570	Asia
Asia|hCoV-19/Sichuan/SC-LZ-079/2020|EPI ISL 451318|B|China|2020-02-19	Asia|hCoV-19/SaudiArabia/KAUST-JEDDAH466/2020|EPI ISL 512921|B.1.246|Saudi Arabia|2020-08-04	0.0003022291	Asia
Asia|hCoV-19/South Korea/KCDC2035/2020|EPI ISL 497956|B|South Korea|2020-02-20	Asia|hCoV-19/SaudiArabia/KAUST-JEDDAH466/2020|EPI ISL 512921|B.1.246|Saudi Arabia|2020-08-04	0.0004030527	Asia
Asia|hCoV-19/South Korea/KCDC2033/2020|EPI ISL 497954|B|South Korea|2020-02-20	Asia|hCoV-19/SaudiArabia/KAUST-JEDDAH466/2020|EPI ISL 512921|B.1.246|Saudi Arabia|2020-08-04	0.0003694403	Asia
Asia|hCoV-19/Guangzhou/GZMU0099/2020|EPI ISL 457696|A|China|2020-02-20	Asia|hCoV-19/SaudiArabia/KAUST-JEDDAH466/2020|EPI ISL 512921|B.1.246|Saudi Arabia|2020-08-04	0.0003022291	Asia
Asia|hCoV-19/Sichuan/SC-PHCC1-026/2020|EPI ISL 451347|B|China|2020-02-20	Asia|hCoV-19/SaudiArabia/KAUST-JEDDAH466/2020|EPI ISL 512921|B.1.246|Saudi Arabia|2020-08-04	0.0003370992	Asia
Asia|hCoV-19/South Korea/KCDC2074/2020|EPI ISL 497975|B|South Korea|2020-02-21	Asia|hCoV-19/SaudiArabia/KAUST-JEDDAH466/2020|EPI ISL 512921|B.1.246|Saudi Arabia|2020-08-04	0.0004030340	Asia
Asia|hCoV-19/South Korea/KCDC2046/2020|EPI ISL 471452|B|South Korea|2020-02-21	Asia|hCoV-19/SaudiArabia/KAUST-JEDDAH466/2020|EPI ISL 512921|B.1.246|Saudi Arabia|2020-08-04	0.0004030340	Asia
Asia|hCoV-19/Wuhan/HB-WH2-149/2020|EPI ISL 454921|B|China|2020-02-21	Asia|hCoV-19/SaudiArabia/KAUST-JEDDAH466/2020|EPI ISL 512921|B.1.246|Saudi Arabia|2020-08-04	0.0004366218	Asia
Asia|hCoV-19/South Korea/KCDC2051/2020|EPI ISL 481371|A|South Korea|2020-02-21	Asia|hCoV-19/SaudiArabia/KAUST-JEDDAH466/2020|EPI ISL 512921|B.1.246|Saudi Arabia|2020-08-04	0.0004366290	Asia
Asia|hCoV-19/Wuhan/HB-WH5-229/2020|EPI ISL 454973|B|China|2020-02-22	Asia|hCoV-19/SaudiArabia/KAUST-JEDDAH466/2020|EPI ISL 512921|B.1.246|Saudi Arabia|2020-08-04	0.0002686426	Asia
Asia|hCoV-19/Japan/PG-0363/2020|EPI ISL 480033|B|Japan|2020-02-22	Asia|hCoV-19/SaudiArabia/KAUST-JEDDAH466/2020|EPI ISL 512921|B.1.246|Saudi Arabia|2020-08-04	0.0002686550	Asia
Asia|hCoV-19/Wuhan/HB-WH1-134/2020|EPI ISL 454911|B|China|2020-02-22	Asia|hCoV-19/SaudiArabia/KAUST-JEDDAH466/2020|EPI ISL 512921|B.1.246|Saudi Arabia|2020-08-04	0.0003022570	Asia
Asia|hCoV-19/Wuhan/HB-WHCM2-278/2020|EPI ISL 455010|B|China|2020-02-22	Asia|hCoV-19/SaudiArabia/KAUST-JEDDAH466/2020|EPI ISL 512921|B.1.246|Saudi Arabia|2020-08-04	0.0003698331	Asia
Asia|hCoV-19/Wuhan/HB-WHCM2-274/2020|EPI ISL 455008|B|China|2020-02-23	Asia|hCoV-19/SaudiArabia/KAUST-JEDDAH466/2020|EPI ISL 512921|B.1.246|Saudi Arabia|2020-08-04	0.0004034932	Asia
Asia|hCoV-19/Hefei/2/2020|EPI ISL 412026|B|China|2020-02-23	Asia|hCoV-19/SaudiArabia/KAUST-JEDDAH466/2020|EPI ISL 512921|B.1.246|Saudi Arabia|2020-08-04	0.0002350575	Asia
Asia|hCoV-19/South Korea/KCDC2013/2020|EPI ISL 426183|A|South Korea|2020-02-23	Asia|hCoV-19/SaudiArabia/KAUST-JEDDAH466/2020|EPI ISL 512921|B.1.246|Saudi Arabia|2020-08-04	0.0005038382	Asia
Asia|hCoV-19/Oman/RESP-20-797/2020|EPI ISL 457701|B.4|Oman|2020-02-23	Asia|hCoV-19/SaudiArabia/KAUST-JEDDAH466/2020|EPI ISL 512921|B.1.246|Saudi Arabia|2020-08-04	0.0004366622	Asia
Asia|hCoV-19/Wuhan/HB-WH1-138/2020|EPI ISL 454915|B|China|2020-02-24	Asia|hCoV-19/SaudiArabia/KAUST-JEDDAH466/2020|EPI ISL 512921|B.1.246|Saudi Arabia|2020-08-04	0.0003358169	Asia
Asia|hCoV-19/Hong Kong/HKU-200723-017/2020|EPI ISL 497784|B|Hong Kong|2020-02-24	Asia|hCoV-19/SaudiArabia/KAUST-JEDDAH466/2020|EPI ISL 512921|B.1.246|Saudi Arabia|2020-08-04	0.0003022431	Asia
Asia|hCoV-19/Wuhan/HB-WHCM2-276/2020|EPI ISL 455009|B|China|2020-02-24	Asia|hCoV-19/SaudiArabia/KAUST-JEDDAH466/2020|EPI ISL 512921|B.1.246|Saudi Arabia|2020-08-04	0.0003698331	Asia
Asia|hCoV-19/Henan/HN03/2020|EPI ISL 450442|A|China|2020-02-24	Asia|hCoV-19/SaudiArabia/KAUST-JEDDAH466/2020|EPI ISL 512921|B.1.246|Saudi Arabia|2020-08-04	0.0004030273	Asia
Asia|hCoV-19/Taiwan/TSGH-26/2020|EPI ISL 447252|B.4|Taiwan|2020-02-25	Asia|hCoV-19/SaudiArabia/KAUST-JEDDAH466/2020|EPI ISL 512921|B.1.246|Saudi Arabia|2020-08-04	0.0006384136	Asia
Asia|hCoV-19/United Arab Emirates/L6599/2020|EPI ISL 435138|B|United Arab Emirates|2020-02-25	Asia|hCoV-19/SaudiArabia/KAUST-JEDDAH466/2020|EPI ISL 512921|B.1.246|Saudi Arabia|2020-08-04	0.0004365887	Asia
Asia|hCoV-19/Guangzhou/GZMU0016/2020|EPI ISL 414663|A|China|2020-02-25	Asia|hCoV-19/SaudiArabia/KAUST-JEDDAH466/2020|EPI ISL 512921|B.1.246|Saudi Arabia|2020-08-04	0.0003022291	Asia
Asia|hCoV-19/Guangzhou/GZMU0014/2020|EPI ISL 414692|B|China|2020-02-25	Asia|hCoV-19/SaudiArabia/KAUST-JEDDAH466/2020|EPI ISL 512921|B.1.246|Saudi Arabia|2020-08-04	0.0003358424	Asia
Asia|hCoV-19/Wuhan/HB-WHCM2-272/2020|EPI ISL 455007|B|China|2020-02-26	Asia|hCoV-19/SaudiArabia/KAUST-JEDDAH466/2020|EPI ISL 512921|B.1.246|Saudi Arabia|2020-08-04	0.0004034626	Asia
Asia|hCoV-19/Nanchang/JXN3T4/2020|EPI ISL 421246|A|China|2020-02-26	Asia|hCoV-19/SaudiArabia/KAUST-JEDDAH466/2020|EPI ISL 512921|B.1.246|Saudi Arabia|2020-08-04	0.0003022291	Asia
Asia|hCoV-19/Taiwan/CGMH-CGU-03/2020|EPI ISL 415741|B.4|Taiwan|2020-02-26	Asia|hCoV-19/SaudiArabia/KAUST-JEDDAH466/2020|EPI ISL 512921|B.1.246|Saudi Arabia|2020-08-04	0.0004702394	Asia
Asia|hCoV-19/Guangzhou/GZMU0117/2020|EPI ISL 457698|B|China|2020-02-26	Asia|hCoV-19/SaudiArabia/KAUST-JEDDAH466/2020|EPI ISL 512921|B.1.246|Saudi Arabia|2020-08-04	0.0004030273	Asia
Asia|hCoV-19/Saudi Arabia/656/2020|EPI ISL 490010|B.1.247|Saudi Arabia|2020-02-26	Asia|hCoV-19/SaudiArabia/KAUST-JEDDAH466/2020|EPI ISL 512921|B.1.246|Saudi Arabia|2020-08-04	0.0000671524	Asia
Asia|hCoV-19/Taiwan/CGMH-CGU-05/2020|EPI ISL 415743|B.4|Taiwan|2020-02-27	Asia|hCoV-19/SaudiArabia/KAUST-JEDDAH466/2020|EPI ISL 512921|B.1.246|Saudi Arabia|2020-08-04	0.0004702394	Asia
Asia|hCoV-19/Wuhan/HB-WH1-140/2020|EPI ISL 454916|B|China|2020-02-27	Asia|hCoV-19/SaudiArabia/KAUST-JEDDAH466/2020|EPI ISL 512921|B.1.246|Saudi Arabia|2020-08-04	0.0003022291	Asia
Asia|hCoV-19/Saudi Arabia/671/2020|EPI ISL 490011|B.1.246|Saudi Arabia|2020-02-27	Asia|hCoV-19/SaudiArabia/KAUST-JEDDAH466/2020|EPI ISL 512921|B.1.246|Saudi Arabia|2020-08-04	0.0001007231	Asia
Asia|hCoV-19/Lebanon/S5 762/2020|EPI ISL 450512|B.4|Lebanon|2020-02-27	Asia|hCoV-19/SaudiArabia/KAUST-JEDDAH466/2020|EPI ISL 512921|B.1.246|Saudi Arabia|2020-08-04	0.0005374792	Asia
Asia|hCoV-19/South Korea/KUMC03/2020|EPI ISL 413513|A|South Korea|2020-02-27	Asia|hCoV-19/SaudiArabia/KAUST-JEDDAH466/2020|EPI ISL 512921|B.1.246|Saudi Arabia|2020-08-04	0.0003694232	Asia
Asia|hCoV-19/Singapore/12Clin/2020|EPI ISL 418995|A|Singapore|2020-02-28	Asia|hCoV-19/SaudiArabia/KAUST-JEDDAH466/2020|EPI ISL 512921|B.1.246|Saudi Arabia|2020-08-04	0.0003061713	Asia
Asia|hCoV-19/Wuhan/HB-WHCM-113/2020|EPI ISL 454993|B|China|2020-02-28	Asia|hCoV-19/SaudiArabia/KAUST-JEDDAH466/2020|EPI ISL 512921|B.1.246|Saudi Arabia|2020-08-04	0.0002686550	Asia
Asia|hCoV-19/Wuhan/HB-WH2-158/2020|EPI ISL 454926|B|China|2020-02-28	Asia|hCoV-19/SaudiArabia/KAUST-JEDDAH466/2020|EPI ISL 512921|B.1.246|Saudi Arabia|2020-08-04	0.0003358424	Asia
Asia|hCoV-19/Wuhan/HB-WH2-160/2020|EPI ISL 454928|B|China|2020-02-28	Asia|hCoV-19/SaudiArabia/KAUST-JEDDAH466/2020|EPI ISL 512921|B.1.246|Saudi Arabia|2020-08-04	0.0002350575	Asia
Asia|hCoV-19/Wuhan/HB-WH2-155/2020|EPI ISL 454923|B|China|2020-02-28	Asia|hCoV-19/SaudiArabia/KAUST-JEDDAH466/2020|EPI ISL 512921|B.1.246|Saudi Arabia|2020-08-04	0.0003358424	Asia
Asia|hCoV-19/Malaysia/IMR WC1098/2020|EPI ISL 430442|B|Malaysia|2020-02-29	Asia|hCoV-19/SaudiArabia/KAUST-JEDDAH466/2020|EPI ISL 512921|B.1.246|Saudi Arabia|2020-08-04	0.0002351760	Asia
Asia|hCoV-19/Malaysia/IMR WC1097/2020|EPI ISL 430441|B|Malaysia|2020-02-29	Asia|hCoV-19/SaudiArabia/KAUST-JEDDAH466/2020|EPI ISL 512921|B.1.246|Saudi Arabia|2020-08-04	0.0002350575	Asia
Asia|hCoV-19/Taiwan/CGMH-CGU-21/2020|EPI ISL 444274|B.4|Taiwan|2020-02-29	Asia|hCoV-19/SaudiArabia/KAUST-JEDDAH466/2020|EPI ISL 512921|B.1.246|Saudi Arabia|2020-08-04	0.0005710663	Asia
Asia|hCoV-19/Beijing/DT-travelUSA01/2020|EPI ISL 452332|B|China|2020-02-29	Asia|hCoV-19/SaudiArabia/KAUST-JEDDAH466/2020|EPI ISL 512921|B.1.246|Saudi Arabia|2020-08-04	0.0002350575	Asia
Asia|hCoV-19/Malaysia/IMR WC1114/2020|EPI ISL 455793|B|Malaysia|2020-02-29	Asia|hCoV-19/SaudiArabia/KAUST-JEDDAH466/2020|EPI ISL 512921|B.1.246|Saudi Arabia|2020-08-04	0.0003694761	Asia
Asia|hCoV-19/Wuhan/HB-WH5-232/2020|EPI ISL 454975|B|China|2020-03-01	Asia|hCoV-19/SaudiArabia/KAUST-JEDDAH466/2020|EPI ISL 512921|B.1.246|Saudi Arabia|2020-08-04	0.0003694512	Asia
Asia|hCoV-19/Singapore/18/2020|EPI ISL 418999|A|Singapore|2020-03-01	Asia|hCoV-19/SaudiArabia/KAUST-JEDDAH466/2020|EPI ISL 512921|B.1.246|Saudi Arabia|2020-08-04	0.0003061570	Asia
Asia|hCoV-19/Israel/ISR IT0320/2020|EPI ISL 419210|B.1.1|Israel|2020-03-01	Asia|hCoV-19/SaudiArabia/KAUST-JEDDAH466/2020|EPI ISL 512921|B.1.246|Saudi Arabia|2020-08-04	0.0002350753	Asia
Asia|hCoV-19/Japan/PG-0215/2020|EPI ISL 479915|A|Japan|2020-03-01	Asia|hCoV-19/SaudiArabia/KAUST-JEDDAH466/2020|EPI ISL 512921|B.1.246|Saudi Arabia|2020-08-04	0.0003694232	Asia
Asia|hCoV-19/Japan/PG-0058/2020|EPI ISL 479821|A|Japan|2020-03-02	Asia|hCoV-19/SaudiArabia/KAUST-JEDDAH466/2020|EPI ISL 512921|B.1.246|Saudi Arabia|2020-08-04	0.0004366274	Asia
Asia|hCoV-19/Wuhan/HB-WHCM-104/2020|EPI ISL 454989|A|China|2020-03-02	Asia|hCoV-19/SaudiArabia/KAUST-JEDDAH466/2020|EPI ISL 512921|B.1.246|Saudi Arabia|2020-08-04	0.0004365887	Asia
Asia|hCoV-19/Wuhan/HB-WHCM-099/2020|EPI ISL 454986|B|China|2020-03-02	Asia|hCoV-19/SaudiArabia/KAUST-JEDDAH466/2020|EPI ISL 512921|B.1.246|Saudi Arabia|2020-08-04	0.0004707970	Asia
Asia|hCoV-19/Wuhan/HB-WH1-124/2020|EPI ISL 454905|B|China|2020-03-02	Asia|hCoV-19/SaudiArabia/KAUST-JEDDAH466/2020|EPI ISL 512921|B.1.246|Saudi Arabia|2020-08-04	0.0002686426	Asia
Asia|hCoV-19/India/UN-763/2020|EPI ISL 420543|B.1.5|India|2020-03-03	Asia|hCoV-19/SaudiArabia/KAUST-JEDDAH466/2020|EPI ISL 512921|B.1.246|Saudi Arabia|2020-08-04	0.0001678864	Asia
Asia|hCoV-19/India/UN-772/2020|EPI ISL 420547|B.1.5|India|2020-03-03	Asia|hCoV-19/SaudiArabia/KAUST-JEDDAH466/2020|EPI ISL 512921|B.1.246|Saudi Arabia|2020-08-04	0.0001343064	Asia
Asia|hCoV-19/Singapore/24nan/2020|EPI ISL 482672|B|Singapore|2020-03-03	Asia|hCoV-19/SaudiArabia/KAUST-JEDDAH466/2020|EPI ISL 512921|B.1.246|Saudi Arabia|2020-08-04	0.0002686505	Asia
Asia|hCoV-19/Wuhan/HB-WH1-141/2020|EPI ISL 454917|B|China|2020-03-03	Asia|hCoV-19/SaudiArabia/KAUST-JEDDAH466/2020|EPI ISL 512921|B.1.246|Saudi Arabia|2020-08-04	0.0003022430	Asia
Asia|hCoV-19/Malaysia/0956/2020|EPI ISL 501181|B|Malaysia|2020-03-04	Asia|hCoV-19/SaudiArabia/KAUST-JEDDAH466/2020|EPI ISL 512921|B.1.246|Saudi Arabia|2020-08-04	0.0002350575	Asia
Asia|hCoV-19/Beijing/DT-travelIT04/2020|EPI ISL 452351|B|China|2020-03-04	Asia|hCoV-19/SaudiArabia/KAUST-JEDDAH466/2020|EPI ISL 512921|B.1.246|Saudi Arabia|2020-08-04	0.0002350575	Asia
Asia|hCoV-19/Pakistan/Gilgit1/2020|EPI ISL 417444|B|Pakistan|2020-03-04	Asia|hCoV-19/SaudiArabia/KAUST-JEDDAH466/2020|EPI ISL 512921|B.1.246|Saudi Arabia|2020-08-04	0.0003694342	Asia
Asia|hCoV-19/Japan/PG-0087/2020|EPI ISL 479835|A|Japan|2020-03-04	Asia|hCoV-19/SaudiArabia/KAUST-JEDDAH466/2020|EPI ISL 512921|B.1.246|Saudi Arabia|2020-08-04	0.0004366274	Asia
Asia|hCoV-19/Georgia/Tb-273/2020|EPI ISL 416479|B.1.1|Georgia|2020-03-05	Asia|hCoV-19/SaudiArabia/KAUST-JEDDAH466/2020|EPI ISL 512921|B.1.246|Saudi Arabia|2020-08-04	0.0002350753	Asia
Asia|hCoV-19/Malaysia/IMR WC1170/2020|EPI ISL 430440|B|Malaysia|2020-03-05	Asia|hCoV-19/SaudiArabia/KAUST-JEDDAH466/2020|EPI ISL 512921|B.1.246|Saudi Arabia|2020-08-04	0.0002350575	Asia
Asia|hCoV-19/Taiwan/CGMH-CGU-06/2020|EPI ISL 417519|B.4|Taiwan|2020-03-05	Asia|hCoV-19/SaudiArabia/KAUST-JEDDAH466/2020|EPI ISL 512921|B.1.246|Saudi Arabia|2020-08-04	0.0004702394	Asia
Asia|hCoV-19/Hangzhou/HZCDC6111/2020|EPI ISL 482575|B|China|2020-03-05	Asia|hCoV-19/SaudiArabia/KAUST-JEDDAH466/2020|EPI ISL 512921|B.1.246|Saudi Arabia|2020-08-04	0.0002014737	Asia
Asia|hCoV-19/Yunnan/0306-466/2020|EPI ISL 429239|B|China|2020-03-06	Asia|hCoV-19/SaudiArabia/KAUST-JEDDAH466/2020|EPI ISL 512921|B.1.246|Saudi Arabia|2020-08-04	0.0002686821	Asia
Asia|hCoV-19/Vietnam/CM295/2020|EPI ISL 416430|B.1.1|Vietnam|2020-03-06	Asia|hCoV-19/SaudiArabia/KAUST-JEDDAH466/2020|EPI ISL 512921|B.1.246|Saudi Arabia|2020-08-04	0.0002014890	Asia
Asia|hCoV-19/Hangzhou/HZCDC6224/2020|EPI ISL 482576|B|China|2020-03-06	Asia|hCoV-19/SaudiArabia/KAUST-JEDDAH466/2020|EPI ISL 512921|B.1.246|Saudi Arabia|2020-08-04	0.0005374473	Asia
Asia|hCoV-19/Beijing/DT-travelIT02/2020|EPI ISL 452353|B.1|China|2020-03-06	Asia|hCoV-19/SaudiArabia/KAUST-JEDDAH466/2020|EPI ISL 512921|B.1.246|Saudi Arabia|2020-08-04	0.0001678942	Asia
Asia|hCoV-19/Hangzhou/HZCDC6228/2020|EPI ISL 482577|B.1|China|2020-03-07	Asia|hCoV-19/SaudiArabia/KAUST-JEDDAH466/2020|EPI ISL 512921|B.1.246|Saudi Arabia|2020-08-04	0.0001343064	Asia
Asia|hCoV-19/Vietnam/39607/2020|EPI ISL 416428|B.1.1|Vietnam|2020-03-07	Asia|hCoV-19/SaudiArabia/KAUST-JEDDAH466/2020|EPI ISL 512921|B.1.246|Saudi Arabia|2020-08-04	0.0002014890	Asia
Asia|hCoV-19/Beijing/DT-travelES03/2020|EPI ISL 452345|B.1|China|2020-03-07	Asia|hCoV-19/SaudiArabia/KAUST-JEDDAH466/2020|EPI ISL 512921|B.1.246|Saudi Arabia|2020-08-04	0.0002014737	Asia
Asia|hCoV-19/Beijing/DT-travelIT03/2020|EPI ISL 452354|B.1|China|2020-03-07	Asia|hCoV-19/SaudiArabia/KAUST-JEDDAH466/2020|EPI ISL 512921|B.1.246|Saudi Arabia|2020-08-04	0.0002014864	Asia
Asia|hCoV-19/Japan/P1/2020|EPI ISL 419296|B.1.255|Japan|2020-03-08	Asia|hCoV-19/SaudiArabia/KAUST-JEDDAH466/2020|EPI ISL 512921|B.1.246|Saudi Arabia|2020-08-04	0.0000335730	Asia
Asia|hCoV-19/Japan/PG-0056/2020|EPI ISL 479819|A|Japan|2020-03-08	Asia|hCoV-19/SaudiArabia/KAUST-JEDDAH466/2020|EPI ISL 512921|B.1.246|Saudi Arabia|2020-08-04	0.0004366274	Asia
Asia|hCoV-19/Singapore/49/2020|EPI ISL 428828|B.1.5|Singapore|2020-03-08	Asia|hCoV-19/SaudiArabia/KAUST-JEDDAH466/2020|EPI ISL 512921|B.1.246|Saudi Arabia|2020-08-04	0.0001007277	Asia
Asia|hCoV-19/Vietnam/VNHN 0207/2020|EPI ISL 511891|B.1.1|Vietnam|2020-03-08	Asia|hCoV-19/SaudiArabia/KAUST-JEDDAH466/2020|EPI ISL 512921|B.1.246|Saudi Arabia|2020-08-04	0.0002014890	Asia
Asia|hCoV-19/Singapore/394/2020|EPI ISL 469143|B|Singapore|2020-03-09	Asia|hCoV-19/SaudiArabia/KAUST-JEDDAH466/2020|EPI ISL 512921|B.1.246|Saudi Arabia|2020-08-04	0.0002350575	Asia
Asia|hCoV-19/Japan/PG-0221/2020|EPI ISL 479920|A|Japan|2020-03-09	Asia|hCoV-19/SaudiArabia/KAUST-JEDDAH466/2020|EPI ISL 512921|B.1.246|Saudi Arabia|2020-08-04	0.0004366218	Asia
Asia|hCoV-19/Saudi Arabia/KAIMRC01/2020|EPI ISL 507010|B.6|Saudi Arabia|2020-03-09	Asia|hCoV-19/SaudiArabia/KAUST-JEDDAH466/2020|EPI ISL 512921|B.1.246|Saudi Arabia|2020-08-04	0.0004366420	Asia
Asia|hCoV-19/Iran/KHGRC-1.1-IPI-8206/2020|EPI ISL 442523|B.4|Iran|2020-03-09	Asia|hCoV-19/SaudiArabia/KAUST-JEDDAH466/2020|EPI ISL 512921|B.1.246|Saudi Arabia|2020-08-04	0.0004030579	Asia
Asia|hCoV-19/Saudi Arabia/SCDC-3321/2020|EPI ISL 416521|B.1.246|Saudi Arabia|2020-03-10	Asia|hCoV-19/SaudiArabia/KAUST-JEDDAH466/2020|EPI ISL 512921|B.1.246|Saudi Arabia|2020-08-04	0.0000000000	Asia
Asia|hCoV-19/India/UN-1100/2020|EPI ISL 421664|B.4|India|2020-03-10	Asia|hCoV-19/SaudiArabia/KAUST-JEDDAH466/2020|EPI ISL 512921|B.1.246|Saudi Arabia|2020-08-04	0.0005375199	Asia
Asia|hCoV-19/India/UN-1063/2020|EPI ISL 424361|B.4|India|2020-03-10	Asia|hCoV-19/SaudiArabia/KAUST-JEDDAH466/2020|EPI ISL 512921|B.1.246|Saudi Arabia|2020-08-04	0.0005038848	Asia
Asia|hCoV-19/Singapore/31/2020|EPI ISL 420108|B|Singapore|2020-03-10	Asia|hCoV-19/SaudiArabia/KAUST-JEDDAH466/2020|EPI ISL 512921|B.1.246|Saudi Arabia|2020-08-04	0.0002350575	Asia
Asia|hCoV-19/Japan/P4-1/2020|EPI ISL 419301|B.1.1|Japan|2020-03-11	Asia|hCoV-19/SaudiArabia/KAUST-JEDDAH466/2020|EPI ISL 512921|B.1.246|Saudi Arabia|2020-08-04	0.0002014890	Asia
Asia|hCoV-19/Singapore/32/2020|EPI ISL 420109|B|Singapore|2020-03-11	Asia|hCoV-19/SaudiArabia/KAUST-JEDDAH466/2020|EPI ISL 512921|B.1.246|Saudi Arabia|2020-08-04	0.0002350575	Asia
Asia|hCoV-19/Lebanon/S9 764/2020|EPI ISL 450515|B.4|Lebanon|2020-03-11	Asia|hCoV-19/SaudiArabia/KAUST-JEDDAH466/2020|EPI ISL 512921|B.1.246|Saudi Arabia|2020-08-04	0.0005038848	Asia
Asia|hCoV-19/Japan/SMU-0311S2/2020|EPI ISL 416524|B.1.5|Japan|2020-03-11	Asia|hCoV-19/SaudiArabia/KAUST-JEDDAH466/2020|EPI ISL 512921|B.1.246|Saudi Arabia|2020-08-04	0.0001343104	Asia
Asia|hCoV-19/Japan/PG-0437/2020|EPI ISL 480103|A|Japan|2020-03-12	Asia|hCoV-19/SaudiArabia/KAUST-JEDDAH466/2020|EPI ISL 512921|B.1.246|Saudi Arabia|2020-08-04	0.0004702237	Asia
Asia|hCoV-19/Japan/PG-0324/2020|EPI ISL 479999|B.1.5|Japan|2020-03-12	Asia|hCoV-19/SaudiArabia/KAUST-JEDDAH466/2020|EPI ISL 512921|B.1.246|Saudi Arabia|2020-08-04	0.0002014864	Asia
Asia|hCoV-19/Beijing/DT-travelNO01/2020|EPI ISL 452342|B|China|2020-03-12	Asia|hCoV-19/SaudiArabia/KAUST-JEDDAH466/2020|EPI ISL 512921|B.1.246|Saudi Arabia|2020-08-04	0.0003022570	Asia
Asia|hCoV-19/India/UN-1621/2020|EPI ISL 421671|B.4|India|2020-03-12	Asia|hCoV-19/SaudiArabia/KAUST-JEDDAH466/2020|EPI ISL 512921|B.1.246|Saudi Arabia|2020-08-04	0.0005038764	Asia
Asia|hCoV-19/Thailand/Bangkok 2294/2020|EPI ISL 447921|B.6|Thailand|2020-03-13	Asia|hCoV-19/SaudiArabia/KAUST-JEDDAH466/2020|EPI ISL 512921|B.1.246|Saudi Arabia|2020-08-04	0.0004702472	Asia
Asia|hCoV-19/Taiwan/CGMH-CGU-09/2020|EPI ISL 417522|B|Taiwan|2020-03-13	Asia|hCoV-19/SaudiArabia/KAUST-JEDDAH466/2020|EPI ISL 512921|B.1.246|Saudi Arabia|2020-08-04	0.0003694403	Asia
Asia|hCoV-19/Japan/PG-0192/2020|EPI ISL 479897|B.1.160|Japan|2020-03-13	Asia|hCoV-19/SaudiArabia/KAUST-JEDDAH466/2020|EPI ISL 512921|B.1.246|Saudi Arabia|2020-08-04	0.0000335730	Asia
Asia|hCoV-19/Beijing/DT-travelDE01/2020|EPI ISL 452329|B|China|2020-03-13	Asia|hCoV-19/SaudiArabia/KAUST-JEDDAH466/2020|EPI ISL 512921|B.1.246|Saudi Arabia|2020-08-04	0.0002350575	Asia
Asia|hCoV-19/Oman/RESP-20-2282/2020|EPI ISL 457974|B.1.220|Oman|2020-03-14	Asia|hCoV-19/SaudiArabia/KAUST-JEDDAH466/2020|EPI ISL 512921|B.1.246|Saudi Arabia|2020-08-04	0.0001678864	Asia
Asia|hCoV-19/Singapore/758/2020|EPI ISL 507003|B.6|Singapore|2020-03-14	Asia|hCoV-19/SaudiArabia/KAUST-JEDDAH466/2020|EPI ISL 512921|B.1.246|Saudi Arabia|2020-08-04	0.0004030340	Asia
Asia|hCoV-19/Hangzhou/HZCDC6706/2020|EPI ISL 421222|B|China|2020-03-14	Asia|hCoV-19/SaudiArabia/KAUST-JEDDAH466/2020|EPI ISL 512921|B.1.246|Saudi Arabia|2020-08-04	0.0002350575	Asia
Asia|hCoV-19/Wuhan/HB-WH5-237/2020|EPI ISL 454978|B|China|2020-03-14	Asia|hCoV-19/SaudiArabia/KAUST-JEDDAH466/2020|EPI ISL 512921|B.1.246|Saudi Arabia|2020-08-04	0.0002686505	Asia
Asia|hCoV-19/Beijing/DT-travelGR01/2020|EPI ISL 452347|B.1|China|2020-03-15	Asia|hCoV-19/SaudiArabia/KAUST-JEDDAH466/2020|EPI ISL 512921|B.1.246|Saudi Arabia|2020-08-04	0.0001343064	Asia
Asia|hCoV-19/Israel/CVL-n-5936/2020|EPI ISL 475018|B.1|Israel|2020-03-15	Asia|hCoV-19/SaudiArabia/KAUST-JEDDAH466/2020|EPI ISL 512921|B.1.246|Saudi Arabia|2020-08-04	0.0001343002	Asia
Asia|hCoV-19/Israel/CVL-n-6157/2020|EPI ISL 475022|B.1|Israel|2020-03-15	Asia|hCoV-19/SaudiArabia/KAUST-JEDDAH466/2020|EPI ISL 512921|B.1.246|Saudi Arabia|2020-08-04	0.0002350723	Asia
Asia|hCoV-19/South Korea/KCDC2128/2020|EPI ISL 498029|B.40|South Korea|2020-03-15	Asia|hCoV-19/SaudiArabia/KAUST-JEDDAH466/2020|EPI ISL 512921|B.1.246|Saudi Arabia|2020-08-04	0.0004366622	Asia
Asia|hCoV-19/Pakistan/KHI1/2020|EPI ISL 451958|B|Pakistan|2020-03-16	Asia|hCoV-19/SaudiArabia/KAUST-JEDDAH466/2020|EPI ISL 512921|B.1.246|Saudi Arabia|2020-08-04	0.0003358508	Asia
Asia|hCoV-19/United Arab Emirates/L0879/2020|EPI ISL 435124|B.1.1.296|United Arab Emirates|2020-03-16	Asia|hCoV-19/SaudiArabia/KAUST-JEDDAH466/2020|EPI ISL 512921|B.1.246|Saudi Arabia|2020-08-04	0.0003022800	Asia
Asia|hCoV-19/South Korea/KCDC2129/2020|EPI ISL 498030|B.40|South Korea|2020-03-16	Asia|hCoV-19/SaudiArabia/KAUST-JEDDAH466/2020|EPI ISL 512921|B.1.246|Saudi Arabia|2020-08-04	0.0004030459	Asia
Asia|hCoV-19/Saudi Arabia/KAIMRC12/2020|EPI ISL 507018|B.1.1|Saudi Arabia|2020-03-17	Asia|hCoV-19/SaudiArabia/KAUST-JEDDAH466/2020|EPI ISL 512921|B.1.246|Saudi Arabia|2020-08-04	0.0002014890	Asia
Asia|hCoV-19/Taiwan/TSGH-13/2020|EPI ISL 428230|B.4|Taiwan|2020-03-17	Asia|hCoV-19/SaudiArabia/KAUST-JEDDAH466/2020|EPI ISL 512921|B.1.246|Saudi Arabia|2020-08-04	0.0006720479	Asia
Asia|hCoV-19/Vietnam/VNHN 1072/2020|EPI ISL 455717|B.1|Vietnam|2020-03-17	Asia|hCoV-19/SaudiArabia/KAUST-JEDDAH466/2020|EPI ISL 512921|B.1.246|Saudi Arabia|2020-08-04	0.0001679682	Asia
Asia|hCoV-19/Taiwan/CGMH-CGU-13/2020|EPI ISL 424969|B.1.1|Taiwan|2020-03-17	Asia|hCoV-19/SaudiArabia/KAUST-JEDDAH466/2020|EPI ISL 512921|B.1.246|Saudi Arabia|2020-08-04	0.0002686754	Asia
Asia|hCoV-19/Wuhan/HB-WH4-211/2020|EPI ISL 454960|B|China|2020-03-18	Asia|hCoV-19/SaudiArabia/KAUST-JEDDAH466/2020|EPI ISL 512921|B.1.246|Saudi Arabia|2020-08-04	0.0003358325	Asia
Asia|hCoV-19/Vietnam/VNHN 1167/2020|EPI ISL 455696|B.1|Vietnam|2020-03-18	Asia|hCoV-19/SaudiArabia/KAUST-JEDDAH466/2020|EPI ISL 512921|B.1.246|Saudi Arabia|2020-08-04	0.0000671493	Asia
Asia|hCoV-19/Hong Kong/HKU-200723-043/2020|EPI ISL 497810|B.1|Hong Kong|2020-03-18	Asia|hCoV-19/SaudiArabia/KAUST-JEDDAH466/2020|EPI ISL 512921|B.1.246|Saudi Arabia|2020-08-04	0.0002014585	Asia
Asia|hCoV-19/Oman/RESP-20-3080/2020|EPI ISL 457979|B.1.1|Oman|2020-03-18	Asia|hCoV-19/SaudiArabia/KAUST-JEDDAH466/2020|EPI ISL 512921|B.1.246|Saudi Arabia|2020-08-04	0.0002014890	Asia
Asia|hCoV-19/Lebanon/LB-R8/2020|EPI ISL 498551|B.1.5|Lebanon|2020-03-19	Asia|hCoV-19/SaudiArabia/KAUST-JEDDAH466/2020|EPI ISL 512921|B.1.246|Saudi Arabia|2020-08-04	0.0002014831	Asia
Asia|hCoV-19/Japan/PG-0281/2020|EPI ISL 479961|B.1.1|Japan|2020-03-19	Asia|hCoV-19/SaudiArabia/KAUST-JEDDAH466/2020|EPI ISL 512921|B.1.246|Saudi Arabia|2020-08-04	0.0002350753	Asia
Asia|hCoV-19/United Arab Emirates/L9584510/2020|EPI ISL 520743|B.1.1|United Arab Emirates|2020-03-19	Asia|hCoV-19/SaudiArabia/KAUST-JEDDAH466/2020|EPI ISL 512921|B.1.246|Saudi Arabia|2020-08-04	0.0002350862	Asia
Asia|hCoV-19/Wuhan/HB-WH4-212/2020|EPI ISL 454961|B|China|2020-03-19	Asia|hCoV-19/SaudiArabia/KAUST-JEDDAH466/2020|EPI ISL 512921|B.1.246|Saudi Arabia|2020-08-04	0.0003358480	Asia
Asia|hCoV-19/Taiwan/NCKUH-007/2020|EPI ISL 493202|B.40|Taiwan|2020-03-20	Asia|hCoV-19/SaudiArabia/KAUST-JEDDAH466/2020|EPI ISL 512921|B.1.246|Saudi Arabia|2020-08-04	0.0004702394	Asia
Asia|hCoV-19/Taiwan/107/2020|EPI ISL 420085|B.1|Taiwan|2020-03-20	Asia|hCoV-19/SaudiArabia/KAUST-JEDDAH466/2020|EPI ISL 512921|B.1.246|Saudi Arabia|2020-08-04	0.0001678836	Asia
Asia|hCoV-19/Oman/RESP-20-3700/2020|EPI ISL 457986|B|Oman|2020-03-20	Asia|hCoV-19/SaudiArabia/KAUST-JEDDAH466/2020|EPI ISL 512921|B.1.246|Saudi Arabia|2020-08-04	0.0002686505	Asia
Asia|hCoV-19/Singapore/173nan/2020|EPI ISL 538441|B.1|Singapore|2020-03-20	Asia|hCoV-19/SaudiArabia/KAUST-JEDDAH466/2020|EPI ISL 512921|B.1.246|Saudi Arabia|2020-08-04	0.0001007231	Asia
Asia|hCoV-19/Taiwan/CGMH-CGU-23/2020|EPI ISL 444276|B.1.255|Taiwan|2020-03-21	Asia|hCoV-19/SaudiArabia/KAUST-JEDDAH466/2020|EPI ISL 512921|B.1.246|Saudi Arabia|2020-08-04	0.0000335730	Asia
Asia|hCoV-19/Vietnam/VNHN 1492/2020|EPI ISL 455699|B.1.1|Vietnam|2020-03-21	Asia|hCoV-19/SaudiArabia/KAUST-JEDDAH466/2020|EPI ISL 512921|B.1.246|Saudi Arabia|2020-08-04	0.0002350862	Asia
Asia|hCoV-19/Singapore/179/2020|EPI ISL 462297|B|Singapore|2020-03-21	Asia|hCoV-19/SaudiArabia/KAUST-JEDDAH466/2020|EPI ISL 512921|B.1.246|Saudi Arabia|2020-08-04	0.0003694280	Asia
Asia|hCoV-19/Hangzhou/HZCDCp145/2020|EPI ISL 482582|B.1.1|China|2020-03-21	Asia|hCoV-19/SaudiArabia/KAUST-JEDDAH466/2020|EPI ISL 512921|B.1.246|Saudi Arabia|2020-08-04	0.0002350753	Asia
Asia|hCoV-19/Hangzhou/HZCDC7184F/2020|EPI ISL 482583|B.1|China|2020-03-22	Asia|hCoV-19/SaudiArabia/KAUST-JEDDAH466/2020|EPI ISL 512921|B.1.246|Saudi Arabia|2020-08-04	0.0001678914	Asia
Asia|hCoV-19/Beijing/DT-travelUK01/2020|EPI ISL 452355|B.1.1|China|2020-03-22	Asia|hCoV-19/SaudiArabia/KAUST-JEDDAH466/2020|EPI ISL 512921|B.1.246|Saudi Arabia|2020-08-04	0.0002686754	Asia
Asia|hCoV-19/Israel/701002334/2020|EPI ISL 447306|B.1|Israel|2020-03-22	Asia|hCoV-19/SaudiArabia/KAUST-JEDDAH466/2020|EPI ISL 512921|B.1.246|Saudi Arabia|2020-08-04	0.0001678942	Asia
Asia|hCoV-19/South Korea/KCDC2145/2020|EPI ISL 498046|B.1|South Korea|2020-03-22	Asia|hCoV-19/SaudiArabia/KAUST-JEDDAH466/2020|EPI ISL 512921|B.1.246|Saudi Arabia|2020-08-04	0.0001007231	Asia
Asia|hCoV-19/Saudi Arabia/KAUST-Makkah13/2020|EPI ISL 437466|A|Saudi Arabia|2020-03-23	Asia|hCoV-19/SaudiArabia/KAUST-JEDDAH466/2020|EPI ISL 512921|B.1.246|Saudi Arabia|2020-08-04	0.0004030579	Asia
Asia|hCoV-19/Japan/PG-0232/2020|EPI ISL 479927|A|Japan|2020-03-23	Asia|hCoV-19/SaudiArabia/KAUST-JEDDAH466/2020|EPI ISL 512921|B.1.246|Saudi Arabia|2020-08-04	0.0004702237	Asia
Asia|hCoV-19/Taiwan/108/2020|EPI ISL 429883|B.1|Taiwan|2020-03-23	Asia|hCoV-19/SaudiArabia/KAUST-JEDDAH466/2020|EPI ISL 512921|B.1.246|Saudi Arabia|2020-08-04	0.0001007231	Asia
Asia|hCoV-19/Saudi Arabia/KFSHRC27/2020|EPI ISL 507032|B.1.246|Saudi Arabia|2020-03-23	Asia|hCoV-19/SaudiArabia/KAUST-JEDDAH466/2020|EPI ISL 512921|B.1.246|Saudi Arabia|2020-08-04	0.0000000000	Asia
Asia|hCoV-19/Taiwan/TSGH-14/2020|EPI ISL 428231|B.1.255|Taiwan|2020-03-24	Asia|hCoV-19/SaudiArabia/KAUST-JEDDAH466/2020|EPI ISL 512921|B.1.246|Saudi Arabia|2020-08-04	0.0001343188	Asia
Asia|hCoV-19/Israel/701002431/2020|EPI ISL 447302|B.1.1|Israel|2020-03-24	Asia|hCoV-19/SaudiArabia/KAUST-JEDDAH466/2020|EPI ISL 512921|B.1.246|Saudi Arabia|2020-08-04	0.0002686754	Asia
Asia|hCoV-19/Israel/701002458/2020|EPI ISL 447297|B.1|Israel|2020-03-24	Asia|hCoV-19/SaudiArabia/KAUST-JEDDAH466/2020|EPI ISL 512921|B.1.246|Saudi Arabia|2020-08-04	0.0001343002	Asia
Asia|hCoV-19/Taiwan/TSGH-10/2020|EPI ISL 427397|B.40|Taiwan|2020-03-24	Asia|hCoV-19/SaudiArabia/KAUST-JEDDAH466/2020|EPI ISL 512921|B.1.246|Saudi Arabia|2020-08-04	0.0004030459	Asia
Asia|hCoV-19/Singapore/486/2020|EPI ISL 476820|B|Singapore|2020-03-25	Asia|hCoV-19/SaudiArabia/KAUST-JEDDAH466/2020|EPI ISL 512921|B.1.246|Saudi Arabia|2020-08-04	0.0003358169	Asia
Asia|hCoV-19/Israel/990059251/2020|EPI ISL 447269|B.1|Israel|2020-03-25	Asia|hCoV-19/SaudiArabia/KAUST-JEDDAH466/2020|EPI ISL 512921|B.1.246|Saudi Arabia|2020-08-04	0.0001343002	Asia
Asia|hCoV-19/Oman/RESP-20-5505/2020|EPI ISL 457994|B.1|Oman|2020-03-25	Asia|hCoV-19/SaudiArabia/KAUST-JEDDAH466/2020|EPI ISL 512921|B.1.246|Saudi Arabia|2020-08-04	0.0002350684	Asia
Asia|hCoV-19/Thailand/Bangkok-0038/2020|EPI ISL 429174|B.1|Thailand|2020-03-25	Asia|hCoV-19/SaudiArabia/KAUST-JEDDAH466/2020|EPI ISL 512921|B.1.246|Saudi Arabia|2020-08-04	0.0001007231	Asia
Asia|hCoV-19/South Korea/IHC3486/2020|EPI ISL 541001|B.1.1|South Korea|2020-03-26	Asia|hCoV-19/SaudiArabia/KAUST-JEDDAH466/2020|EPI ISL 512921|B.1.246|Saudi Arabia|2020-08-04	0.0002350753	Asia
Asia|hCoV-19/Israel/2047145/2020|EPI ISL 447396|B.1.1|Israel|2020-03-26	Asia|hCoV-19/SaudiArabia/KAUST-JEDDAH466/2020|EPI ISL 512921|B.1.246|Saudi Arabia|2020-08-04	0.0002350753	Asia
Asia|hCoV-19/South Korea/KCDC2183/2020|EPI ISL 506977|B.1.1|South Korea|2020-03-26	Asia|hCoV-19/SaudiArabia/KAUST-JEDDAH466/2020|EPI ISL 512921|B.1.246|Saudi Arabia|2020-08-04	0.0002350753	Asia
Asia|hCoV-19/Israel/701002666/2020|EPI ISL 447286|B.1|Israel|2020-03-26	Asia|hCoV-19/SaudiArabia/KAUST-JEDDAH466/2020|EPI ISL 512921|B.1.246|Saudi Arabia|2020-08-04	0.0001678864	Asia
Asia|hCoV-19/Japan/PG-0318/2020|EPI ISL 479993|B.1|Japan|2020-03-27	Asia|hCoV-19/SaudiArabia/KAUST-JEDDAH466/2020|EPI ISL 512921|B.1.246|Saudi Arabia|2020-08-04	0.0001678864	Asia
Asia|hCoV-19/Indonesia/JK-EIJK-03/2020|EPI ISL 437191|B|Indonesia|2020-03-27	Asia|hCoV-19/SaudiArabia/KAUST-JEDDAH466/2020|EPI ISL 512921|B.1.246|Saudi Arabia|2020-08-04	0.0002686550	Asia
Asia|hCoV-19/Vietnam/VNHN 3085/2020|EPI ISL 455703|B.1.1|Vietnam|2020-03-27	Asia|hCoV-19/SaudiArabia/KAUST-JEDDAH466/2020|EPI ISL 512921|B.1.246|Saudi Arabia|2020-08-04	0.0002686630	Asia
Asia|hCoV-19/Saudi Arabia/KFSHRC43/2020|EPI ISL 507036|B.1.247|Saudi Arabia|2020-03-27	Asia|hCoV-19/SaudiArabia/KAUST-JEDDAH466/2020|EPI ISL 512921|B.1.246|Saudi Arabia|2020-08-04	0.0000335745	Asia
Asia|hCoV-19/Georgia/Tb-1352/2020|EPI ISL 420140|B.1|Georgia|2020-03-28	Asia|hCoV-19/SaudiArabia/KAUST-JEDDAH466/2020|EPI ISL 512921|B.1.246|Saudi Arabia|2020-08-04	0.0001343064	Asia
Asia|hCoV-19/South Korea/KCDC2189/2020|EPI ISL 506983|B.1.5|South Korea|2020-03-28	Asia|hCoV-19/SaudiArabia/KAUST-JEDDAH466/2020|EPI ISL 512921|B.1.246|Saudi Arabia|2020-08-04	0.0002014738	Asia
Asia|hCoV-19/Thailand/Bangkok-0043/2020|EPI ISL 429179|B.1.5|Thailand|2020-03-28	Asia|hCoV-19/SaudiArabia/KAUST-JEDDAH466/2020|EPI ISL 512921|B.1.246|Saudi Arabia|2020-08-04	0.0001678914	Asia
Asia|hCoV-19/South Korea/KCDC2190/2020|EPI ISL 506984|B.1|South Korea|2020-03-28	Asia|hCoV-19/SaudiArabia/KAUST-JEDDAH466/2020|EPI ISL 512921|B.1.246|Saudi Arabia|2020-08-04	0.0002686630	Asia
Asia|hCoV-19/Saudi Arabia/KAUST-Madinah238/2020|EPI ISL 437733|B.1.246|Saudi Arabia|2020-03-29	Asia|hCoV-19/SaudiArabia/KAUST-JEDDAH466/2020|EPI ISL 512921|B.1.246|Saudi Arabia|2020-08-04	0.0000671505	Asia
Asia|hCoV-19/Singapore/930/2020|EPI ISL 538462|B.1|Singapore|2020-03-29	Asia|hCoV-19/SaudiArabia/KAUST-JEDDAH466/2020|EPI ISL 512921|B.1.246|Saudi Arabia|2020-08-04	0.0001007231	Asia
Asia|hCoV-19/Oman/RESP-20-6417/2020|EPI ISL 457996|B.1|Oman|2020-03-29	Asia|hCoV-19/SaudiArabia/KAUST-JEDDAH466/2020|EPI ISL 512921|B.1.246|Saudi Arabia|2020-08-04	0.0002014771	Asia
Asia|hCoV-19/Saudi Arabia/KAUST-Madinah255/2020|EPI ISL 437739|B.1.36.6|Saudi Arabia|2020-03-29	Asia|hCoV-19/SaudiArabia/KAUST-JEDDAH466/2020|EPI ISL 512921|B.1.246|Saudi Arabia|2020-08-04	0.0001007231	Asia
Asia|hCoV-19/Indonesia/JI-ITD-1273V/2020|EPI ISL 529964|B|Indonesia|2020-03-30	Asia|hCoV-19/SaudiArabia/KAUST-JEDDAH466/2020|EPI ISL 512921|B.1.246|Saudi Arabia|2020-08-04	0.0003694513	Asia
Asia|hCoV-19/Saudi Arabia/KAUST-Madinah254/2020|EPI ISL 437738|B.1.246|Saudi Arabia|2020-03-30	Asia|hCoV-19/SaudiArabia/KAUST-JEDDAH466/2020|EPI ISL 512921|B.1.246|Saudi Arabia|2020-08-04	0.0000000000	Asia
Asia|hCoV-19/Malaysia/3499/2020|EPI ISL 501205|B.6|Malaysia|2020-03-30	Asia|hCoV-19/SaudiArabia/KAUST-JEDDAH466/2020|EPI ISL 512921|B.1.246|Saudi Arabia|2020-08-04	0.0004366291	Asia
Asia|hCoV-19/Malaysia/IMR WC9127/2020|EPI ISL 459956|B.6|Malaysia|2020-03-30	Asia|hCoV-19/SaudiArabia/KAUST-JEDDAH466/2020|EPI ISL 512921|B.1.246|Saudi Arabia|2020-08-04	0.0004366291	Asia
Asia|hCoV-19/India/WB-IK5/2020|EPI ISL 508376|B.1.5|India|2020-03-31	Asia|hCoV-19/SaudiArabia/KAUST-JEDDAH466/2020|EPI ISL 512921|B.1.246|Saudi Arabia|2020-08-04	0.0001343064	Asia
Asia|hCoV-19/Japan/PG-0355/2020|EPI ISL 480027|B.1.1|Japan|2020-03-31	Asia|hCoV-19/SaudiArabia/KAUST-JEDDAH466/2020|EPI ISL 512921|B.1.246|Saudi Arabia|2020-08-04	0.0002686754	Asia
Asia|hCoV-19/India/TG-CCMB-J057/2020|EPI ISL 447563|B.6|India|2020-03-31	Asia|hCoV-19/SaudiArabia/KAUST-JEDDAH466/2020|EPI ISL 512921|B.1.246|Saudi Arabia|2020-08-04	0.0005374881	Asia
Asia|hCoV-19/Singapore/933/2020|EPI ISL 538465|B.6|Singapore|2020-03-31	Asia|hCoV-19/SaudiArabia/KAUST-JEDDAH466/2020|EPI ISL 512921|B.1.246|Saudi Arabia|2020-08-04	0.0004366291	Asia
Asia|hCoV-19/Israel/2089861/2020|EPI ISL 447361|B.1|Israel|2020-04-01	Asia|hCoV-19/SaudiArabia/KAUST-JEDDAH466/2020|EPI ISL 512921|B.1.246|Saudi Arabia|2020-08-04	0.0001007231	Asia
Asia|hCoV-19/India/TG-CCMB-J283/2020|EPI ISL 450328|B.6|India|2020-04-01	Asia|hCoV-19/SaudiArabia/KAUST-JEDDAH466/2020|EPI ISL 512921|B.1.246|Saudi Arabia|2020-08-04	0.0004366291	Asia
Asia|hCoV-19/Saudi Arabia/KAUST-MADINAH281/2020|EPI ISL 513125|B.1.246|Saudi Arabia|2020-04-01	Asia|hCoV-19/SaudiArabia/KAUST-JEDDAH466/2020|EPI ISL 512921|B.1.246|Saudi Arabia|2020-08-04	0.0000335730	Asia
Asia|hCoV-19/India/TG-CCMB-J206/2020|EPI ISL 447569|B.6|India|2020-04-01	Asia|hCoV-19/SaudiArabia/KAUST-JEDDAH466/2020|EPI ISL 512921|B.1.246|Saudi Arabia|2020-08-04	0.0005038848	Asia
Asia|hCoV-19/India/TG-CCMB-J222/2020|EPI ISL 450332|B.6|India|2020-04-01	Asia|hCoV-19/SaudiArabia/KAUST-JEDDAH466/2020|EPI ISL 512921|B.1.246|Saudi Arabia|2020-08-04	0.0004366291	Asia
Asia|hCoV-19/India/TG-CCMB-J232/2020|EPI ISL 447576|B.6|India|2020-04-02	Asia|hCoV-19/SaudiArabia/KAUST-JEDDAH466/2020|EPI ISL 512921|B.1.246|Saudi Arabia|2020-08-04	0.0006383463	Asia
Asia|hCoV-19/Japan/PG-0513/2020|EPI ISL 480171|B.1.1|Japan|2020-04-02	Asia|hCoV-19/SaudiArabia/KAUST-JEDDAH466/2020|EPI ISL 512921|B.1.246|Saudi Arabia|2020-08-04	0.0002350753	Asia
Asia|hCoV-19/Taiwan/TSGH-23/2020|EPI ISL 436108|B.1|Taiwan|2020-04-02	Asia|hCoV-19/SaudiArabia/KAUST-JEDDAH466/2020|EPI ISL 512921|B.1.246|Saudi Arabia|2020-08-04	0.0001007231	Asia
Asia|hCoV-19/India/TG-CCMB-J458/2020|EPI ISL 447575|B.6|India|2020-04-02	Asia|hCoV-19/SaudiArabia/KAUST-JEDDAH466/2020|EPI ISL 512921|B.1.246|Saudi Arabia|2020-08-04	0.0005374881	Asia
Asia|hCoV-19/SaudiArabia/KAUST-JEDDAH756/2020|EPI ISL 512999|B.1.1|Saudi Arabia|2020-04-03	Asia|hCoV-19/SaudiArabia/KAUST-JEDDAH466/2020|EPI ISL 512921|B.1.246|Saudi Arabia|2020-08-04	0.0002014890	Asia
Asia|hCoV-19/Hong Kong/VM20008964-2/2020|EPI ISL 539851|B.1.1|Hong Kong|2020-04-03	Asia|hCoV-19/SaudiArabia/KAUST-JEDDAH466/2020|EPI ISL 512921|B.1.246|Saudi Arabia|2020-08-04	0.0002350753	Asia
Asia|hCoV-19/Saudi Arabia/KAIMRC64/2020|EPI ISL 507028|B.1.246|Saudi Arabia|2020-04-03	Asia|hCoV-19/SaudiArabia/KAUST-JEDDAH466/2020|EPI ISL 512921|B.1.246|Saudi Arabia|2020-08-04	0.0000000000	Asia
Asia|hCoV-19/Israel/13077558/2020|EPI ISL 447432|B.1|Israel|2020-04-03	Asia|hCoV-19/SaudiArabia/KAUST-JEDDAH466/2020|EPI ISL 512921|B.1.246|Saudi Arabia|2020-08-04	0.0001343064	Asia
Asia|hCoV-19/Israel/13077823/2020|EPI ISL 447424|B.1.3|Israel|2020-04-04	Asia|hCoV-19/SaudiArabia/KAUST-JEDDAH466/2020|EPI ISL 512921|B.1.246|Saudi Arabia|2020-08-04	0.0002686426	Asia
Asia|hCoV-19/India/MH-CCMB-NIV1/2020|EPI ISL 450321|B.6|India|2020-04-04	Asia|hCoV-19/SaudiArabia/KAUST-JEDDAH466/2020|EPI ISL 512921|B.1.246|Saudi Arabia|2020-08-04	0.0004702394	Asia
Asia|hCoV-19/India/OR-RMRC24/2020|EPI ISL 455775|B.1.246|India|2020-04-04	Asia|hCoV-19/SaudiArabia/KAUST-JEDDAH466/2020|EPI ISL 512921|B.1.246|Saudi Arabia|2020-08-04	0.0000000000	Asia
Asia|hCoV-19/Israel/13077846/2020|EPI ISL 447422|B.1.3|Israel|2020-04-04	Asia|hCoV-19/SaudiArabia/KAUST-JEDDAH466/2020|EPI ISL 512921|B.1.246|Saudi Arabia|2020-08-04	0.0002686506	Asia
Asia|hCoV-19/India/GJ-GBRC1s/2020|EPI ISL 426415|B.1|India|2020-04-05	Asia|hCoV-19/SaudiArabia/KAUST-JEDDAH466/2020|EPI ISL 512921|B.1.246|Saudi Arabia|2020-08-04	0.0002686709	Asia
Asia|hCoV-19/United Arab Emirates/L920643384/2020|EPI ISL 520731|A|United Arab Emirates|2020-04-05	Asia|hCoV-19/SaudiArabia/KAUST-JEDDAH466/2020|EPI ISL 512921|B.1.246|Saudi Arabia|2020-08-04	0.0004702455	Asia
Asia|hCoV-19/India/WB-IK8/2020|EPI ISL 511901|A|India|2020-04-05	Asia|hCoV-19/SaudiArabia/KAUST-JEDDAH466/2020|EPI ISL 512921|B.1.246|Saudi Arabia|2020-08-04	0.0004366347	Asia
Asia|hCoV-19/SaudiArabia/KAUST-MADINAH519/2020|EPI ISL 513166|B.1.246|Saudi Arabia|2020-04-05	Asia|hCoV-19/SaudiArabia/KAUST-JEDDAH466/2020|EPI ISL 512921|B.1.246|Saudi Arabia|2020-08-04	0.0000000000	Asia
Asia|hCoV-19/SaudiArabia/KAUST-JEDDAH927/2020|EPI ISL 513056|B.1.1|Saudi Arabia|2020-04-06	Asia|hCoV-19/SaudiArabia/KAUST-JEDDAH466/2020|EPI ISL 512921|B.1.246|Saudi Arabia|2020-08-04	0.0002686754	Asia
Asia|hCoV-19/Singapore/947/2020|EPI ISL 538481|B.1|Singapore|2020-04-06	Asia|hCoV-19/SaudiArabia/KAUST-JEDDAH466/2020|EPI ISL 512921|B.1.246|Saudi Arabia|2020-08-04	0.0001007231	Asia
Asia|hCoV-19/SaudiArabia/KAUST-JEDDAH916/2020|EPI ISL 513047|B.1.5|Saudi Arabia|2020-04-06	Asia|hCoV-19/SaudiArabia/KAUST-JEDDAH466/2020|EPI ISL 512921|B.1.246|Saudi Arabia|2020-08-04	0.0001678942	Asia
Asia|hCoV-19/Saudi Arabia/KAUST-Makkah227/2020|EPI ISL 437723|B.1.36.6|Saudi Arabia|2020-04-06	Asia|hCoV-19/SaudiArabia/KAUST-JEDDAH466/2020|EPI ISL 512921|B.1.246|Saudi Arabia|2020-08-04	0.0000671474	Asia
Asia|hCoV-19/Japan/PG-0507/2020|EPI ISL 480166|B.1.1|Japan|2020-04-07	Asia|hCoV-19/SaudiArabia/KAUST-JEDDAH466/2020|EPI ISL 512921|B.1.246|Saudi Arabia|2020-08-04	0.0003022660	Asia
Asia|hCoV-19/United Arab Emirates/L920647430/2020|EPI ISL 520733|A|United Arab Emirates|2020-04-07	Asia|hCoV-19/SaudiArabia/KAUST-JEDDAH466/2020|EPI ISL 512921|B.1.246|Saudi Arabia|2020-08-04	0.0004366476	Asia
Asia|hCoV-19/Singapore/951/2020|EPI ISL 538485|B.6|Singapore|2020-04-07	Asia|hCoV-19/SaudiArabia/KAUST-JEDDAH466/2020|EPI ISL 512921|B.1.246|Saudi Arabia|2020-08-04	0.0004702255	Asia
Asia|hCoV-19/Hong Kong/HKU-200723-056/2020|EPI ISL 497823|B.1.1|Hong Kong|2020-04-07	Asia|hCoV-19/SaudiArabia/KAUST-JEDDAH466/2020|EPI ISL 512921|B.1.246|Saudi Arabia|2020-08-04	0.0003022610	Asia
Asia|hCoV-19/Oman/12096/2020|EPI ISL 491147|B.1.1.27|Oman|2020-04-08	Asia|hCoV-19/SaudiArabia/KAUST-JEDDAH466/2020|EPI ISL 512921|B.1.246|Saudi Arabia|2020-08-04	0.0003694622	Asia
Asia|hCoV-19/Bangladesh/CHRF-0009/2020|EPI ISL 468077|B.1.1.316|Bangladesh|2020-04-08	Asia|hCoV-19/SaudiArabia/KAUST-JEDDAH466/2020|EPI ISL 512921|B.1.246|Saudi Arabia|2020-08-04	0.0002350862	Asia
Asia|hCoV-19/Vietnam/VNHN 4806/2020|EPI ISL 455711|B.1.1|Vietnam|2020-04-08	Asia|hCoV-19/SaudiArabia/KAUST-JEDDAH466/2020|EPI ISL 512921|B.1.246|Saudi Arabia|2020-08-04	0.0002686754	Asia
Asia|hCoV-19/Jordan/SR-0335/2020|EPI ISL 450187|B.1.246|Jordan|2020-04-08	Asia|hCoV-19/SaudiArabia/KAUST-JEDDAH466/2020|EPI ISL 512921|B.1.246|Saudi Arabia|2020-08-04	0.0000335730	Asia
Asia|hCoV-19/Vietnam/VNHN 4868/2020|EPI ISL 455710|B.1.1|Vietnam|2020-04-09	Asia|hCoV-19/SaudiArabia/KAUST-JEDDAH466/2020|EPI ISL 512921|B.1.246|Saudi Arabia|2020-08-04	0.0002350753	Asia
Asia|hCoV-19/SaudiArabia/KAUST-JEDDAH493/2020|EPI ISL 512936|B.1.186|Saudi Arabia|2020-04-09	Asia|hCoV-19/SaudiArabia/KAUST-JEDDAH466/2020|EPI ISL 512921|B.1.246|Saudi Arabia|2020-08-04	0.0000335745	Asia
Asia|hCoV-19/Israel/CVL-n-6744/2020|EPI ISL 474958|B.1.1|Israel|2020-04-09	Asia|hCoV-19/SaudiArabia/KAUST-JEDDAH466/2020|EPI ISL 512921|B.1.246|Saudi Arabia|2020-08-04	0.0005375289	Asia
Asia|hCoV-19/Japan/Donner12/2020|EPI ISL 438956|B.1.1|Japan|2020-04-09	Asia|hCoV-19/SaudiArabia/KAUST-JEDDAH466/2020|EPI ISL 512921|B.1.246|Saudi Arabia|2020-08-04	0.0002350753	Asia
Asia|hCoV-19/Malaysia/IMR WC13946/2020|EPI ISL 490047|B.6|Malaysia|2020-04-10	Asia|hCoV-19/SaudiArabia/KAUST-JEDDAH466/2020|EPI ISL 512921|B.1.246|Saudi Arabia|2020-08-04	0.0005374543	Asia
Asia|hCoV-19/Vietnam/VNHN 4864/2020|EPI ISL 455708|B.1.1|Vietnam|2020-04-10	Asia|hCoV-19/SaudiArabia/KAUST-JEDDAH466/2020|EPI ISL 512921|B.1.246|Saudi Arabia|2020-08-04	0.0002686630	Asia
Asia|hCoV-19/Israel/n14292/2020|EPI ISL 483712|B.1.3|Israel|2020-04-10	Asia|hCoV-19/SaudiArabia/KAUST-JEDDAH466/2020|EPI ISL 512921|B.1.246|Saudi Arabia|2020-08-04	0.0002350536	Asia
Asia|hCoV-19/Malaysia/IMR WC12897/2020|EPI ISL 490015|B.1.178|Malaysia|2020-04-10	Asia|hCoV-19/SaudiArabia/KAUST-JEDDAH466/2020|EPI ISL 512921|B.1.246|Saudi Arabia|2020-08-04	0.0003358424	Asia
Asia|hCoV-19/Oman/205028472/2020|EPI ISL 458119|B.1.1.27|Oman|2020-04-11	Asia|hCoV-19/SaudiArabia/KAUST-JEDDAH466/2020|EPI ISL 512921|B.1.246|Saudi Arabia|2020-08-04	0.0003022749	Asia
Asia|hCoV-19/India/GJ-GBRC95a/2020|EPI ISL 450782|B.1.247|India|2020-04-11	Asia|hCoV-19/SaudiArabia/KAUST-JEDDAH466/2020|EPI ISL 512921|B.1.246|Saudi Arabia|2020-08-04	0.0000671536	Asia
Asia|hCoV-19/South Korea/KCDC2202/2020|EPI ISL 506995|B.1|South Korea|2020-04-11	Asia|hCoV-19/SaudiArabia/KAUST-JEDDAH466/2020|EPI ISL 512921|B.1.246|Saudi Arabia|2020-08-04	0.0001678864	Asia
Asia|hCoV-19/Israel/CVL-n-7422/2020|EPI ISL 475023|B.1|Israel|2020-04-11	Asia|hCoV-19/SaudiArabia/KAUST-JEDDAH466/2020|EPI ISL 512921|B.1.246|Saudi Arabia|2020-08-04	0.0001007231	Asia
Asia|hCoV-19/Oman/16904/2020|EPI ISL 525423|B.1|Oman|2020-04-12	Asia|hCoV-19/SaudiArabia/KAUST-JEDDAH466/2020|EPI ISL 512921|B.1.246|Saudi Arabia|2020-08-04	0.0002686302	Asia
Asia|hCoV-19/Oman/205028718/2020|EPI ISL 457702|B.1.1|Oman|2020-04-12	Asia|hCoV-19/SaudiArabia/KAUST-JEDDAH466/2020|EPI ISL 512921|B.1.246|Saudi Arabia|2020-08-04	0.0002686754	Asia
Asia|hCoV-19/India/TG-CCMB-K272/2020|EPI ISL 458070|B.6|India|2020-04-12	Asia|hCoV-19/SaudiArabia/KAUST-JEDDAH466/2020|EPI ISL 512921|B.1.246|Saudi Arabia|2020-08-04	0.0005374881	Asia
Asia|hCoV-19/Malaysia/8451/2020|EPI ISL 501222|B.1.98|Malaysia|2020-04-12	Asia|hCoV-19/SaudiArabia/KAUST-JEDDAH466/2020|EPI ISL 512921|B.1.246|Saudi Arabia|2020-08-04	0.0002687961	Asia
Asia|hCoV-19/India/GJ-GBRC4/2020|EPI ISL 435051|B.1|India|2020-04-13	Asia|hCoV-19/SaudiArabia/KAUST-JEDDAH466/2020|EPI ISL 512921|B.1.246|Saudi Arabia|2020-08-04	0.0002014771	Asia
Asia|hCoV-19/India/WB-IK9/2020|EPI ISL 508407|B.1.5|India|2020-04-13	Asia|hCoV-19/SaudiArabia/KAUST-JEDDAH466/2020|EPI ISL 512921|B.1.246|Saudi Arabia|2020-08-04	0.0001007277	Asia
Asia|hCoV-19/South Korea/KCDC2209/2020|EPI ISL 510548|B.1|South Korea|2020-04-13	Asia|hCoV-19/SaudiArabia/KAUST-JEDDAH466/2020|EPI ISL 512921|B.1.246|Saudi Arabia|2020-08-04	0.0001678836	Asia
Asia|hCoV-19/Oman/205028997/2020|EPI ISL 458120|B.1.1.27|Oman|2020-04-13	Asia|hCoV-19/SaudiArabia/KAUST-JEDDAH466/2020|EPI ISL 512921|B.1.246|Saudi Arabia|2020-08-04	0.0004030579	Asia
Asia|hCoV-19/India/TG-CCMB-K499/2020|EPI ISL 447865|B.6|India|2020-04-14	Asia|hCoV-19/SaudiArabia/KAUST-JEDDAH466/2020|EPI ISL 512921|B.1.246|Saudi Arabia|2020-08-04	0.0004702612	Asia
Asia|hCoV-19/Kazakhstan/16183/2020|EPI ISL 454576|A.2|Kazakhstan|2020-04-14	Asia|hCoV-19/SaudiArabia/KAUST-JEDDAH466/2020|EPI ISL 512921|B.1.246|Saudi Arabia|2020-08-04	0.0004702255	Asia
Asia|hCoV-19/Japan/Donner21/2020|EPI ISL 438965|B.1.1|Japan|2020-04-14	Asia|hCoV-19/SaudiArabia/KAUST-JEDDAH466/2020|EPI ISL 512921|B.1.246|Saudi Arabia|2020-08-04	0.0003022660	Asia
Asia|hCoV-19/Kazakhstan/16238/2020|EPI ISL 454498|A.2|Kazakhstan|2020-04-14	Asia|hCoV-19/SaudiArabia/KAUST-JEDDAH466/2020|EPI ISL 512921|B.1.246|Saudi Arabia|2020-08-04	0.0005710230	Asia
Asia|hCoV-19/Israel/130710157/2020|EPI ISL 447465|B.1.1|Israel|2020-04-15	Asia|hCoV-19/SaudiArabia/KAUST-JEDDAH466/2020|EPI ISL 512921|B.1.246|Saudi Arabia|2020-08-04	0.0004031984	Asia
Asia|hCoV-19/Israel/2113155/2020|EPI ISL 447349|B.1.3|Israel|2020-04-15	Asia|hCoV-19/SaudiArabia/KAUST-JEDDAH466/2020|EPI ISL 512921|B.1.246|Saudi Arabia|2020-08-04	0.0002686381	Asia
Asia|hCoV-19/Israel/2113178/2020|EPI ISL 447345|B.1|Israel|2020-04-15	Asia|hCoV-19/SaudiArabia/KAUST-JEDDAH466/2020|EPI ISL 512921|B.1.246|Saudi Arabia|2020-08-04	0.0001678864	Asia
Asia|hCoV-19/United Arab Emirates/L920667894/2020|EPI ISL 520736|B.1.1|United Arab Emirates|2020-04-15	Asia|hCoV-19/SaudiArabia/KAUST-JEDDAH466/2020|EPI ISL 512921|B.1.246|Saudi Arabia|2020-08-04	0.0003022609	Asia
Asia|hCoV-19/Israel/CVL-n-8414/2020|EPI ISL 474983|B.1.3|Israel|2020-04-16	Asia|hCoV-19/SaudiArabia/KAUST-JEDDAH466/2020|EPI ISL 512921|B.1.246|Saudi Arabia|2020-08-04	0.0002686461	Asia
Asia|hCoV-19/SaudiArabia/KAUST-JEDDAH504/2020|EPI ISL 512941|B.1.246|Saudi Arabia|2020-04-16	Asia|hCoV-19/SaudiArabia/KAUST-JEDDAH466/2020|EPI ISL 512921|B.1.246|Saudi Arabia|2020-08-04	0.0000000000	Asia
Asia|hCoV-19/Israel/CVL-n-8411/2020|EPI ISL 475008|B.1.3|Israel|2020-04-16	Asia|hCoV-19/SaudiArabia/KAUST-JEDDAH466/2020|EPI ISL 512921|B.1.246|Saudi Arabia|2020-08-04	0.0002014644	Asia
Asia|hCoV-19/India/TN-CCMB-C1-12/2020|EPI ISL 447584|B.6|India|2020-04-16	Asia|hCoV-19/SaudiArabia/KAUST-JEDDAH466/2020|EPI ISL 512921|B.1.246|Saudi Arabia|2020-08-04	0.0004702473	Asia
Asia|hCoV-19/United Arab Emirates/L2004034664/2020|EPI ISL 520670|A|United Arab Emirates|2020-04-17	Asia|hCoV-19/SaudiArabia/KAUST-JEDDAH466/2020|EPI ISL 512921|B.1.246|Saudi Arabia|2020-08-04	0.0004702455	Asia
Asia|hCoV-19/United Arab Emirates/L920066831/2020|EPI ISL 520717|B.1.1|United Arab Emirates|2020-04-17	Asia|hCoV-19/SaudiArabia/KAUST-JEDDAH466/2020|EPI ISL 512921|B.1.246|Saudi Arabia|2020-08-04	0.0004366881	Asia
Asia|hCoV-19/United Arab Emirates/L2004034634/2020|EPI ISL 520669|B.1.1|United Arab Emirates|2020-04-17	Asia|hCoV-19/SaudiArabia/KAUST-JEDDAH466/2020|EPI ISL 512921|B.1.246|Saudi Arabia|2020-08-04	0.0002014890	Asia
Asia|hCoV-19/Oman/24618/2020|EPI ISL 491129|B.1.1.27|Oman|2020-04-17	Asia|hCoV-19/SaudiArabia/KAUST-JEDDAH466/2020|EPI ISL 512921|B.1.246|Saudi Arabia|2020-08-04	0.0003358834	Asia
Asia|hCoV-19/Oman/24647/2020|EPI ISL 491139|B.1.1|Oman|2020-04-18	Asia|hCoV-19/SaudiArabia/KAUST-JEDDAH466/2020|EPI ISL 512921|B.1.246|Saudi Arabia|2020-08-04	0.0002350753	Asia
Asia|hCoV-19/SaudiArabia/KAUST-MAKKAH772/2020|EPI ISL 513242|B.1.247|Saudi Arabia|2020-04-18	Asia|hCoV-19/SaudiArabia/KAUST-JEDDAH466/2020|EPI ISL 512921|B.1.246|Saudi Arabia|2020-08-04	0.0001343002	Asia
Asia|hCoV-19/United Arab Emirates/L2004034680/2020|EPI ISL 520671|B.1.5|United Arab Emirates|2020-04-18	Asia|hCoV-19/SaudiArabia/KAUST-JEDDAH466/2020|EPI ISL 512921|B.1.246|Saudi Arabia|2020-08-04	0.0001007277	Asia
Asia|hCoV-19/SaudiArabia/KAUST-MAKKAH771/2020|EPI ISL 513241|B.1.247|Saudi Arabia|2020-04-18	Asia|hCoV-19/SaudiArabia/KAUST-JEDDAH466/2020|EPI ISL 512921|B.1.246|Saudi Arabia|2020-08-04	0.0002014585	Asia
Asia|hCoV-19/Israel/CVL-n-9331/2020|EPI ISL 474970|B.1.3|Israel|2020-04-19	Asia|hCoV-19/SaudiArabia/KAUST-JEDDAH466/2020|EPI ISL 512921|B.1.246|Saudi Arabia|2020-08-04	0.0002014644	Asia
Asia|hCoV-19/Taiwan/CGMH-CGU-26/2020|EPI ISL 452178|B.6|Taiwan|2020-04-19	Asia|hCoV-19/SaudiArabia/KAUST-JEDDAH466/2020|EPI ISL 512921|B.1.246|Saudi Arabia|2020-08-04	0.0005710399	Asia
Asia|hCoV-19/India/WB-S17/2020|EPI ISL 455647|B.1|India|2020-04-19	Asia|hCoV-19/SaudiArabia/KAUST-JEDDAH466/2020|EPI ISL 512921|B.1.246|Saudi Arabia|2020-08-04	0.0001343126	Asia
Asia|hCoV-19/India/MH-BJMC-1697/2020|EPI ISL 496521|B.6|India|2020-04-19	Asia|hCoV-19/SaudiArabia/KAUST-JEDDAH466/2020|EPI ISL 512921|B.1.246|Saudi Arabia|2020-08-04	0.0006047167	Asia
Asia|hCoV-19/SaudiArabia/KAUST-MADINAH446/2020|EPI ISL 513159|B.1.160|Saudi Arabia|2020-04-20	Asia|hCoV-19/SaudiArabia/KAUST-JEDDAH466/2020|EPI ISL 512921|B.1.246|Saudi Arabia|2020-08-04	0.0000671505	Asia
Asia|hCoV-19/Kazakhstan/21399/2020|EPI ISL 454502|B.1.246|Kazakhstan|2020-04-20	Asia|hCoV-19/SaudiArabia/KAUST-JEDDAH466/2020|EPI ISL 512921|B.1.246|Saudi Arabia|2020-08-04	0.0000000000	Asia
Asia|hCoV-19/Israel/130711082/2020|EPI ISL 447456|B.1|Israel|2020-04-20	Asia|hCoV-19/SaudiArabia/KAUST-JEDDAH466/2020|EPI ISL 512921|B.1.246|Saudi Arabia|2020-08-04	0.0001343064	Asia
Asia|hCoV-19/SaudiArabia/KAUST-MADINAH444/2020|EPI ISL 513158|B.1.160|Saudi Arabia|2020-04-20	Asia|hCoV-19/SaudiArabia/KAUST-JEDDAH466/2020|EPI ISL 512921|B.1.246|Saudi Arabia|2020-08-04	0.0001343104	Asia
Asia|hCoV-19/SaudiArabia/KAUST-MAKKAH290/2020|EPI ISL 513214|B.1.247|Saudi Arabia|2020-04-21	Asia|hCoV-19/SaudiArabia/KAUST-JEDDAH466/2020|EPI ISL 512921|B.1.246|Saudi Arabia|2020-08-04	0.0001343002	Asia
Asia|hCoV-19/Kazakhstan/NCB-5/2020|EPI ISL 435048|A.2|Kazakhstan|2020-04-21	Asia|hCoV-19/SaudiArabia/KAUST-JEDDAH466/2020|EPI ISL 512921|B.1.246|Saudi Arabia|2020-08-04	0.0005038382	Asia
Asia|hCoV-19/Israel/CVL-n-10261/2020|EPI ISL 474991|B.1|Israel|2020-04-21	Asia|hCoV-19/SaudiArabia/KAUST-JEDDAH466/2020|EPI ISL 512921|B.1.246|Saudi Arabia|2020-08-04	0.0002014771	Asia
Asia|hCoV-19/SaudiArabia/KAUST-JEDDAH546/2020|EPI ISL 512956|B.1.1|Saudi Arabia|2020-04-21	Asia|hCoV-19/SaudiArabia/KAUST-JEDDAH466/2020|EPI ISL 512921|B.1.246|Saudi Arabia|2020-08-04	0.0001343143	Asia
Asia|hCoV-19/Oman/C-2673/2020|EPI ISL 491162|B.1.1|Oman|2020-04-22	Asia|hCoV-19/SaudiArabia/KAUST-JEDDAH466/2020|EPI ISL 512921|B.1.246|Saudi Arabia|2020-08-04	0.0002350753	Asia
Asia|hCoV-19/Oman/C-3067/2020|EPI ISL 491171|B.1.1.27|Oman|2020-04-22	Asia|hCoV-19/SaudiArabia/KAUST-JEDDAH466/2020|EPI ISL 512921|B.1.246|Saudi Arabia|2020-08-04	0.0004030985	Asia
Asia|hCoV-19/SaudiArabia/KAUST-JEDDAH566/2020|EPI ISL 512963|B.1.246|Saudi Arabia|2020-04-22	Asia|hCoV-19/SaudiArabia/KAUST-JEDDAH466/2020|EPI ISL 512921|B.1.246|Saudi Arabia|2020-08-04	0.0000000000	Asia
Asia|hCoV-19/India/GJ-GBRC8/2020|EPI ISL 435055|B.1.36|India|2020-04-22	Asia|hCoV-19/SaudiArabia/KAUST-JEDDAH466/2020|EPI ISL 512921|B.1.246|Saudi Arabia|2020-08-04	0.0001343042	Asia
Asia|hCoV-19/SaudiArabia/KAUST-JEDDAH535/2020|EPI ISL 512949|B.1.247|Saudi Arabia|2020-04-23	Asia|hCoV-19/SaudiArabia/KAUST-JEDDAH466/2020|EPI ISL 512921|B.1.246|Saudi Arabia|2020-08-04	0.0000671474	Asia
Asia|hCoV-19/SaudiArabia/KAUST-MADINAH368/2020|EPI ISL 513142|B.1.261|Saudi Arabia|2020-04-23	Asia|hCoV-19/SaudiArabia/KAUST-JEDDAH466/2020|EPI ISL 512921|B.1.246|Saudi Arabia|2020-08-04	0.0000335740	Asia
Asia|hCoV-19/SaudiArabia/KAUST-JEDDAH538/2020|EPI ISL 512951|B.1.5|Saudi Arabia|2020-04-23	Asia|hCoV-19/SaudiArabia/KAUST-JEDDAH466/2020|EPI ISL 512921|B.1.246|Saudi Arabia|2020-08-04	0.0001007277	Asia
Asia|hCoV-19/SaudiArabia/KAUST-JEDDAH529/2020|EPI ISL 512946|B.1.1|Saudi Arabia|2020-04-23	Asia|hCoV-19/SaudiArabia/KAUST-JEDDAH466/2020|EPI ISL 512921|B.1.246|Saudi Arabia|2020-08-04	0.0002014890	Asia
Asia|hCoV-19/United Arab Emirates/H8/2020|EPI ISL 528720|B.1|United Arab Emirates|2020-04-24	Asia|hCoV-19/SaudiArabia/KAUST-JEDDAH466/2020|EPI ISL 512921|B.1.246|Saudi Arabia|2020-08-04	0.0002686754	Asia
Asia|hCoV-19/Japan/NGS-CD-235/2020|EPI ISL 481259|B.1.1.296|Japan|2020-04-24	Asia|hCoV-19/SaudiArabia/KAUST-JEDDAH466/2020|EPI ISL 512921|B.1.246|Saudi Arabia|2020-08-04	0.0003358834	Asia
Asia|hCoV-19/Oman/RESP-20-B-2937/2020|EPI ISL 518848|B.6|Oman|2020-04-24	Asia|hCoV-19/SaudiArabia/KAUST-JEDDAH466/2020|EPI ISL 512921|B.1.246|Saudi Arabia|2020-08-04	0.0005715536	Asia
Asia|hCoV-19/SaudiArabia/KAUST-MADINAH378/2020|EPI ISL 513143|B.1.247|Saudi Arabia|2020-04-24	Asia|hCoV-19/SaudiArabia/KAUST-JEDDAH466/2020|EPI ISL 512921|B.1.246|Saudi Arabia|2020-08-04	0.0001343126	Asia
Asia|hCoV-19/Israel/CVL-n-11594/2020|EPI ISL 475017|B.1.1|Israel|2020-04-25	Asia|hCoV-19/SaudiArabia/KAUST-JEDDAH466/2020|EPI ISL 512921|B.1.246|Saudi Arabia|2020-08-04	0.0002014890	Asia
Asia|hCoV-19/India/WB-IK22/2020|EPI ISL 508352|B.6|India|2020-04-25	Asia|hCoV-19/SaudiArabia/KAUST-JEDDAH466/2020|EPI ISL 512921|B.1.246|Saudi Arabia|2020-08-04	0.0004702394	Asia
Asia|hCoV-19/India/KA-nimh-5297/2020|EPI ISL 486398|B.6|India|2020-04-25	Asia|hCoV-19/SaudiArabia/KAUST-JEDDAH466/2020|EPI ISL 512921|B.1.246|Saudi Arabia|2020-08-04	0.0007056556	Asia
Asia|hCoV-19/India/WB-IK20/2020|EPI ISL 508350|B.1.5|India|2020-04-25	Asia|hCoV-19/SaudiArabia/KAUST-JEDDAH466/2020|EPI ISL 512921|B.1.246|Saudi Arabia|2020-08-04	0.0001678942	Asia
Asia|hCoV-19/Oman/C-6069/2020|EPI ISL 491146|B.1.1.27|Oman|2020-04-26	Asia|hCoV-19/SaudiArabia/KAUST-JEDDAH466/2020|EPI ISL 512921|B.1.246|Saudi Arabia|2020-08-04	0.0004366953	Asia
Asia|hCoV-19/India/GJ-GBRC92/2020|EPI ISL 447554|B.1.5|India|2020-04-26	Asia|hCoV-19/SaudiArabia/KAUST-JEDDAH466/2020|EPI ISL 512921|B.1.246|Saudi Arabia|2020-08-04	0.0001007277	Asia
Asia|hCoV-19/India/GJ-GBRC17b/2020|EPI ISL 437446|B.1.36|India|2020-04-26	Asia|hCoV-19/SaudiArabia/KAUST-JEDDAH466/2020|EPI ISL 512921|B.1.246|Saudi Arabia|2020-08-04	0.0002014864	Asia
Asia|hCoV-19/India/GJ-GBRC17a/2020|EPI ISL 437445|B.1.36|India|2020-04-26	Asia|hCoV-19/SaudiArabia/KAUST-JEDDAH466/2020|EPI ISL 512921|B.1.246|Saudi Arabia|2020-08-04	0.0002350831	Asia
Asia|hCoV-19/Oman/RESP-20-B-3563/2020|EPI ISL 518853|B.1.1.27|Oman|2020-04-27	Asia|hCoV-19/SaudiArabia/KAUST-JEDDAH466/2020|EPI ISL 512921|B.1.246|Saudi Arabia|2020-08-04	0.0003694622	Asia
Asia|hCoV-19/India/MH-MW5/2020|EPI ISL 508439|B.6|India|2020-04-27	Asia|hCoV-19/SaudiArabia/KAUST-JEDDAH466/2020|EPI ISL 512921|B.1.246|Saudi Arabia|2020-08-04	0.0004366291	Asia
Asia|hCoV-19/Oman/RESP-20-B-3564/2020|EPI ISL 518854|B.1.1.27|Oman|2020-04-27	Asia|hCoV-19/SaudiArabia/KAUST-JEDDAH466/2020|EPI ISL 512921|B.1.246|Saudi Arabia|2020-08-04	0.0004030765	Asia
Asia|hCoV-19/India/WB-IK27/2020|EPI ISL 508357|B.1.5|India|2020-04-27	Asia|hCoV-19/SaudiArabia/KAUST-JEDDAH466/2020|EPI ISL 512921|B.1.246|Saudi Arabia|2020-08-04	0.0002350792	Asia
Asia|hCoV-19/Oman/C-9263/2020|EPI ISL 491133|B.1.1.27|Oman|2020-04-28	Asia|hCoV-19/SaudiArabia/KAUST-JEDDAH466/2020|EPI ISL 512921|B.1.246|Saudi Arabia|2020-08-04	0.0003022749	Asia
Asia|hCoV-19/United Arab Emirates/L46302981/2020|EPI ISL 520716|B.4|United Arab Emirates|2020-04-28	Asia|hCoV-19/SaudiArabia/KAUST-JEDDAH466/2020|EPI ISL 512921|B.1.246|Saudi Arabia|2020-08-04	0.0006383144	Asia
Asia|hCoV-19/United Arab Emirates/12B/2020|EPI ISL 528686|B.1.1|United Arab Emirates|2020-04-28	Asia|hCoV-19/SaudiArabia/KAUST-JEDDAH466/2020|EPI ISL 512921|B.1.246|Saudi Arabia|2020-08-04	0.0002350862	Asia
Asia|hCoV-19/United Arab Emirates/16B/2020|EPI ISL 528690|B.1.1|United Arab Emirates|2020-04-28	Asia|hCoV-19/SaudiArabia/KAUST-JEDDAH466/2020|EPI ISL 512921|B.1.246|Saudi Arabia|2020-08-04	0.0004366678	Asia
Asia|hCoV-19/India/TN-CCMB-C13/2020|EPI ISL 458035|B.6|India|2020-04-29	Asia|hCoV-19/SaudiArabia/KAUST-JEDDAH466/2020|EPI ISL 512921|B.1.246|Saudi Arabia|2020-08-04	0.0005374881	Asia
Asia|hCoV-19/India/GJ-GBRC30/2020|EPI ISL 444461|B.1.36|India|2020-04-29	Asia|hCoV-19/SaudiArabia/KAUST-JEDDAH466/2020|EPI ISL 512921|B.1.246|Saudi Arabia|2020-08-04	0.0001007231	Asia
Asia|hCoV-19/India/TN-CCMB-C20/2020|EPI ISL 471583|B.1.246|India|2020-04-29	Asia|hCoV-19/SaudiArabia/KAUST-JEDDAH466/2020|EPI ISL 512921|B.1.246|Saudi Arabia|2020-08-04	0.0000335745	Asia
Asia|hCoV-19/India/GJ-GBRC75/2020|EPI ISL 447053|B.1.247|India|2020-04-29	Asia|hCoV-19/SaudiArabia/KAUST-JEDDAH466/2020|EPI ISL 512921|B.1.246|Saudi Arabia|2020-08-04	0.0001343188	Asia
Asia|hCoV-19/India/GJ-GBRC36/2020|EPI ISL 444467|B.1.246|India|2020-04-29	Asia|hCoV-19/SaudiArabia/KAUST-JEDDAH466/2020|EPI ISL 512921|B.1.246|Saudi Arabia|2020-08-04	0.0001007324	Asia
Asia|hCoV-19/India/GJ-GBRC29/2020|EPI ISL 444460|B.1|India|2020-04-30	Asia|hCoV-19/SaudiArabia/KAUST-JEDDAH466/2020|EPI ISL 512921|B.1.246|Saudi Arabia|2020-08-04	0.0001343104	Asia
Asia|hCoV-19/India/RJ-S25/2020|EPI ISL 455655|B.1.5|India|2020-04-30	Asia|hCoV-19/SaudiArabia/KAUST-JEDDAH466/2020|EPI ISL 512921|B.1.246|Saudi Arabia|2020-08-04	0.0002014678	Asia
Asia|hCoV-19/India/WB-S29/2020|EPI ISL 455658|A|India|2020-04-30	Asia|hCoV-19/SaudiArabia/KAUST-JEDDAH466/2020|EPI ISL 512921|B.1.246|Saudi Arabia|2020-08-04	0.0005711097	Asia
Asia|hCoV-19/SaudiArabia/KAUST-MADINAH655/2020|EPI ISL 513175|B.1.246|Saudi Arabia|2020-04-30	Asia|hCoV-19/SaudiArabia/KAUST-JEDDAH466/2020|EPI ISL 512921|B.1.246|Saudi Arabia|2020-08-04	0.0001007277	Asia
Asia|hCoV-19/Saudi Arabia/KAUST-JEDDAH576/2020|EPI ISL 512969|B.1.1|Saudi Arabia|2020-04-30	Asia|hCoV-19/SaudiArabia/KAUST-JEDDAH466/2020|EPI ISL 512921|B.1.246|Saudi Arabia|2020-08-04	0.0001007337	Asia
Asia|hCoV-19/India/WB-IK32/2020|EPI ISL 508362|B.1|India|2020-05-01	Asia|hCoV-19/SaudiArabia/KAUST-JEDDAH466/2020|EPI ISL 512921|B.1.246|Saudi Arabia|2020-08-04	0.0001678864	Asia
Asia|hCoV-19/India/WB-IK35/2020|EPI ISL 508364|B.1|India|2020-05-01	Asia|hCoV-19/SaudiArabia/KAUST-JEDDAH466/2020|EPI ISL 512921|B.1.246|Saudi Arabia|2020-08-04	0.0002351434	Asia
Asia|hCoV-19/Oman/C-11911/2020|EPI ISL 491170|B.1.1|Oman|2020-05-01	Asia|hCoV-19/SaudiArabia/KAUST-JEDDAH466/2020|EPI ISL 512921|B.1.246|Saudi Arabia|2020-08-04	0.0003022800	Asia
Asia|hCoV-19/Japan/Donner29/2020|EPI ISL 469287|B.1.1|Japan|2020-05-01	Asia|hCoV-19/SaudiArabia/KAUST-JEDDAH466/2020|EPI ISL 512921|B.1.246|Saudi Arabia|2020-08-04	0.0003694513	Asia
Asia|hCoV-19/United Arab Emirates/L920716500/2020|EPI ISL 520742|B.4|United Arab Emirates|2020-05-02	Asia|hCoV-19/SaudiArabia/KAUST-JEDDAH466/2020|EPI ISL 512921|B.1.246|Saudi Arabia|2020-08-04	0.0006719659	Asia
Asia|hCoV-19/India/GJ-GBRC51/2020|EPI ISL 444482|B.1.247|India|2020-05-02	Asia|hCoV-19/SaudiArabia/KAUST-JEDDAH466/2020|EPI ISL 512921|B.1.246|Saudi Arabia|2020-08-04	0.0000335730	Asia
Asia|hCoV-19/India/GJ-GBRC124/2020|EPI ISL 455021|B.1.160|India|2020-05-02	Asia|hCoV-19/SaudiArabia/KAUST-JEDDAH466/2020|EPI ISL 512921|B.1.246|Saudi Arabia|2020-08-04	0.0000335730	Asia
Asia|hCoV-19/India/GJ-GBRC122/2020|EPI ISL 455019|B.1.5|India|2020-05-02	Asia|hCoV-19/SaudiArabia/KAUST-JEDDAH466/2020|EPI ISL 512921|B.1.246|Saudi Arabia|2020-08-04	0.0001343064	Asia
Asia|hCoV-19/India/WB-S56/2020|EPI ISL 455675|B.1.5|India|2020-05-03	Asia|hCoV-19/SaudiArabia/KAUST-JEDDAH466/2020|EPI ISL 512921|B.1.246|Saudi Arabia|2020-08-04	0.0002350792	Asia
Asia|hCoV-19/India/KA-nimh-10559/2020|EPI ISL 486400|B.4|India|2020-05-03	Asia|hCoV-19/SaudiArabia/KAUST-JEDDAH466/2020|EPI ISL 512921|B.1.246|Saudi Arabia|2020-08-04	0.0006719746	Asia
Asia|hCoV-19/India/GJ-GBRC68/2020|EPI ISL 447045|B.1.36|India|2020-05-03	Asia|hCoV-19/SaudiArabia/KAUST-JEDDAH466/2020|EPI ISL 512921|B.1.246|Saudi Arabia|2020-08-04	0.0001678836	Asia
Asia|hCoV-19/India/GJ-GBRC88b/2020|EPI ISL 447550|B.1|India|2020-05-03	Asia|hCoV-19/SaudiArabia/KAUST-JEDDAH466/2020|EPI ISL 512921|B.1.246|Saudi Arabia|2020-08-04	0.0001678914	Asia
Asia|hCoV-19/Kazakhstan/33496/2020|EPI ISL 454585|B.1.3|Kazakhstan|2020-05-04	Asia|hCoV-19/SaudiArabia/KAUST-JEDDAH466/2020|EPI ISL 512921|B.1.246|Saudi Arabia|2020-08-04	0.0003022241	Asia
Asia|hCoV-19/India/WB-IK48/2020|EPI ISL 508375|B.1|India|2020-05-04	Asia|hCoV-19/SaudiArabia/KAUST-JEDDAH466/2020|EPI ISL 512921|B.1.246|Saudi Arabia|2020-08-04	0.0001678864	Asia
Asia|hCoV-19/India/WB-IK44/2020|EPI ISL 508371|B.1|India|2020-05-04	Asia|hCoV-19/SaudiArabia/KAUST-JEDDAH466/2020|EPI ISL 512921|B.1.246|Saudi Arabia|2020-08-04	0.0001678864	Asia
Asia|hCoV-19/Saudi Arabia/KAUST-JEDDAH723/2020|EPI ISL 512992|B.1.246|Saudi Arabia|2020-05-04	Asia|hCoV-19/SaudiArabia/KAUST-JEDDAH466/2020|EPI ISL 512921|B.1.246|Saudi Arabia|2020-08-04	0.0000000000	Asia
Asia|hCoV-19/India/GJ-GBRC81a/2020|EPI ISL 447540|B.1.247|India|2020-05-05	Asia|hCoV-19/SaudiArabia/KAUST-JEDDAH466/2020|EPI ISL 512921|B.1.246|Saudi Arabia|2020-08-04	0.0000671505	Asia
Asia|hCoV-19/India/GJ-GBRC76/2020|EPI ISL 447534|B.1.247|India|2020-05-05	Asia|hCoV-19/SaudiArabia/KAUST-JEDDAH466/2020|EPI ISL 512921|B.1.246|Saudi Arabia|2020-08-04	0.0001007277	Asia
Asia|hCoV-19/India/GJ-GBRC77/2020|EPI ISL 447535|B.1.247|India|2020-05-05	Asia|hCoV-19/SaudiArabia/KAUST-JEDDAH466/2020|EPI ISL 512921|B.1.246|Saudi Arabia|2020-08-04	0.0001007324	Asia
Asia|hCoV-19/United Arab Emirates/13/2020|EPI ISL 528687|B.1.1|United Arab Emirates|2020-05-05	Asia|hCoV-19/SaudiArabia/KAUST-JEDDAH466/2020|EPI ISL 512921|B.1.246|Saudi Arabia|2020-08-04	0.0002686754	Asia
Asia|hCoV-19/SaudiArabia/KAUST-MADINAH605/2020|EPI ISL 513170|B.1.186|Saudi Arabia|2020-05-06	Asia|hCoV-19/SaudiArabia/KAUST-JEDDAH466/2020|EPI ISL 512921|B.1.246|Saudi Arabia|2020-08-04	0.0000335730	Asia
Asia|hCoV-19/India/TN-CCMB-C21/2020|EPI ISL 471584|B|India|2020-05-06	Asia|hCoV-19/SaudiArabia/KAUST-JEDDAH466/2020|EPI ISL 512921|B.1.246|Saudi Arabia|2020-08-04	0.0003358424	Asia
Asia|hCoV-19/India/TN-CCMB-C19/2020|EPI ISL 458040|B.1.1|India|2020-05-06	Asia|hCoV-19/SaudiArabia/KAUST-JEDDAH466/2020|EPI ISL 512921|B.1.246|Saudi Arabia|2020-08-04	0.0003358834	Asia
Asia|hCoV-19/India/HR-TF38/2020|EPI ISL 508504|B.1.1.216|India|2020-05-06	Asia|hCoV-19/SaudiArabia/KAUST-JEDDAH466/2020|EPI ISL 512921|B.1.246|Saudi Arabia|2020-08-04	0.0003022660	Asia
Asia|hCoV-19/Oman/C-15758/2020|EPI ISL 491141|B.1.1.27|Oman|2020-05-07	Asia|hCoV-19/SaudiArabia/KAUST-JEDDAH466/2020|EPI ISL 512921|B.1.246|Saudi Arabia|2020-08-04	0.0003694622	Asia
Asia|hCoV-19/Japan/Donner34/2020|EPI ISL 469292|B.1.1|Japan|2020-05-07	Asia|hCoV-19/SaudiArabia/KAUST-JEDDAH466/2020|EPI ISL 512921|B.1.246|Saudi Arabia|2020-08-04	0.0003694683	Asia
Asia|hCoV-19/Bangladesh/BCSIR-NILMRC-053/2020|EPI ISL 465163|B.1.1.316|Bangladesh|2020-05-07	Asia|hCoV-19/SaudiArabia/KAUST-JEDDAH466/2020|EPI ISL 512921|B.1.246|Saudi Arabia|2020-08-04	0.0003022800	Asia
Asia|hCoV-19/Japan/Donner33/2020|EPI ISL 469291|B.1.1|Japan|2020-05-07	Asia|hCoV-19/SaudiArabia/KAUST-JEDDAH466/2020|EPI ISL 512921|B.1.246|Saudi Arabia|2020-08-04	0.0003022660	Asia
Asia|hCoV-19/Oman/205034466/2020|EPI ISL 457705|B.1.1.27|Oman|2020-05-08	Asia|hCoV-19/SaudiArabia/KAUST-JEDDAH466/2020|EPI ISL 512921|B.1.246|Saudi Arabia|2020-08-04	0.0003022699	Asia
Asia|hCoV-19/India/MH-NCCS-NR570/2020|EPI ISL 496587|B.1|India|2020-05-08	Asia|hCoV-19/SaudiArabia/KAUST-JEDDAH466/2020|EPI ISL 512921|B.1.246|Saudi Arabia|2020-08-04	0.0001678864	Asia
Asia|hCoV-19/Bangladesh/BARJ-CVASU-CTG-506/2020|EPI ISL 450342|A|Bangladesh|2020-05-08	Asia|hCoV-19/SaudiArabia/KAUST-JEDDAH466/2020|EPI ISL 512921|B.1.246|Saudi Arabia|2020-08-04	0.0006046965	Asia
Asia|hCoV-19/SaudiArabia/KAUST-MADINAH688/2020|EPI ISL 513178|A|Saudi Arabia|2020-05-08	Asia|hCoV-19/SaudiArabia/KAUST-JEDDAH466/2020|EPI ISL 512921|B.1.246|Saudi Arabia|2020-08-04	0.0003694683	Asia
Asia|hCoV-19/Kazakhstan/38716/2020|EPI ISL 454575|B.1.3|Kazakhstan|2020-05-09	Asia|hCoV-19/SaudiArabia/KAUST-JEDDAH466/2020|EPI ISL 512921|B.1.246|Saudi Arabia|2020-08-04	0.0003358113	Asia
Asia|hCoV-19/Oman/C-16516/2020|EPI ISL 491153|B.1.1|Oman|2020-05-09	Asia|hCoV-19/SaudiArabia/KAUST-JEDDAH466/2020|EPI ISL 512921|B.1.246|Saudi Arabia|2020-08-04	0.0003694854	Asia
Asia|hCoV-19/India/KA-nimh-13855/2020|EPI ISL 515954|A|India|2020-05-09	Asia|hCoV-19/SaudiArabia/KAUST-JEDDAH466/2020|EPI ISL 512921|B.1.246|Saudi Arabia|2020-08-04	0.0005038680	Asia
Asia|hCoV-19/Bangladesh/BCSIR-NILMRC-088/2020|EPI ISL 466686|B.1|Bangladesh|2020-05-09	Asia|hCoV-19/SaudiArabia/KAUST-JEDDAH466/2020|EPI ISL 512921|B.1.246|Saudi Arabia|2020-08-04	0.0002686754	Asia
Asia|hCoV-19/Oman/205035037/2020|EPI ISL 491968|B.1.1.27|Oman|2020-05-10	Asia|hCoV-19/SaudiArabia/KAUST-JEDDAH466/2020|EPI ISL 512921|B.1.246|Saudi Arabia|2020-08-04	0.0003358778	Asia
Asia|hCoV-19/Bangladesh/BARJ-CVASU-CTG-518/2020|EPI ISL 450345|A|Bangladesh|2020-05-10	Asia|hCoV-19/SaudiArabia/KAUST-JEDDAH466/2020|EPI ISL 512921|B.1.246|Saudi Arabia|2020-08-04	0.0005374702	Asia
Asia|hCoV-19/Malaysia/IMR WC55122/2020|EPI ISL 490089|B.1.1.1|Malaysia|2020-05-10	Asia|hCoV-19/SaudiArabia/KAUST-JEDDAH466/2020|EPI ISL 512921|B.1.246|Saudi Arabia|2020-08-04	0.0005040671	Asia
Asia|hCoV-19/India/GJ-GBRC108/2020|EPI ISL 451153|B.1.36|India|2020-05-10	Asia|hCoV-19/SaudiArabia/KAUST-JEDDAH466/2020|EPI ISL 512921|B.1.246|Saudi Arabia|2020-08-04	0.0001678942	Asia
Asia|hCoV-19/Indonesia/EJ-ITD-8402NT/2020|EPI ISL 529138|B.1.246|Indonesia|2020-05-11	Asia|hCoV-19/SaudiArabia/KAUST-JEDDAH466/2020|EPI ISL 512921|B.1.246|Saudi Arabia|2020-08-04	0.0000000000	Asia
Asia|hCoV-19/India/TG-CCMB-L988/2020|EPI ISL 458064|B.1|India|2020-05-11	Asia|hCoV-19/SaudiArabia/KAUST-JEDDAH466/2020|EPI ISL 512921|B.1.246|Saudi Arabia|2020-08-04	0.0002350823	Asia
Asia|hCoV-19/India/TG-CCMB-L1021/2020|EPI ISL 458046|B.1.1.8|India|2020-05-11	Asia|hCoV-19/SaudiArabia/KAUST-JEDDAH466/2020|EPI ISL 512921|B.1.246|Saudi Arabia|2020-08-04	0.0004703186	Asia
Asia|hCoV-19/India/TG-CCMB-L1026/2020|EPI ISL 458050|B.1.1.8|India|2020-05-11	Asia|hCoV-19/SaudiArabia/KAUST-JEDDAH466/2020|EPI ISL 512921|B.1.246|Saudi Arabia|2020-08-04	0.0005039464	Asia
Asia|hCoV-19/SaudiArabia/KAUST-MADINAH958/2020|EPI ISL 513208|B.1.36|Saudi Arabia|2020-05-12	Asia|hCoV-19/SaudiArabia/KAUST-JEDDAH466/2020|EPI ISL 512921|B.1.246|Saudi Arabia|2020-08-04	0.0002014678	Asia
Asia|hCoV-19/United Arab Emirates/38/2020|EPI ISL 528698|B.1.1|United Arab Emirates|2020-05-12	Asia|hCoV-19/SaudiArabia/KAUST-JEDDAH466/2020|EPI ISL 512921|B.1.246|Saudi Arabia|2020-08-04	0.0003358778	Asia
Asia|hCoV-19/India/HR-TF41/2020|EPI ISL 508506|B.1.36|India|2020-05-12	Asia|hCoV-19/SaudiArabia/KAUST-JEDDAH466/2020|EPI ISL 512921|B.1.246|Saudi Arabia|2020-08-04	0.0002014678	Asia
Asia|hCoV-19/India/KA-IB35/2020|EPI ISL 508314|B.6|India|2020-05-12	Asia|hCoV-19/SaudiArabia/KAUST-JEDDAH466/2020|EPI ISL 512921|B.1.246|Saudi Arabia|2020-08-04	0.0004705061	Asia
Asia|hCoV-19/United Arab Emirates/L3290161092/2020|EPI ISL 520681|B.1.5|United Arab Emirates|2020-05-13	Asia|hCoV-19/SaudiArabia/KAUST-JEDDAH466/2020|EPI ISL 512921|B.1.246|Saudi Arabia|2020-08-04	0.0002686799	Asia
Asia|hCoV-19/Bangladesh/BARJ-CVASU-CTG-502/2020|EPI ISL 450340|A|Bangladesh|2020-05-13	Asia|hCoV-19/SaudiArabia/KAUST-JEDDAH466/2020|EPI ISL 512921|B.1.246|Saudi Arabia|2020-08-04	0.0005374702	Asia
Asia|hCoV-19/India/TG-CCMB-OM1/2020|EPI ISL 495274|B.1.1.8|India|2020-05-13	Asia|hCoV-19/SaudiArabia/KAUST-JEDDAH466/2020|EPI ISL 512921|B.1.246|Saudi Arabia|2020-08-04	0.0003358523	Asia
Asia|hCoV-19/United Arab Emirates/L3290162047/2020|EPI ISL 520682|B.1.1|United Arab Emirates|2020-05-13	Asia|hCoV-19/SaudiArabia/KAUST-JEDDAH466/2020|EPI ISL 512921|B.1.246|Saudi Arabia|2020-08-04	0.0003358579	Asia
Asia|hCoV-19/Japan/Donner37/2020|EPI ISL 469295|B.1.1|Japan|2020-05-14	Asia|hCoV-19/SaudiArabia/KAUST-JEDDAH466/2020|EPI ISL 512921|B.1.246|Saudi Arabia|2020-08-04	0.0003022660	Asia
Asia|hCoV-19/United Arab Emirates/L2005036025/2020|EPI ISL 520674|B.1|United Arab Emirates|2020-05-14	Asia|hCoV-19/SaudiArabia/KAUST-JEDDAH466/2020|EPI ISL 512921|B.1.246|Saudi Arabia|2020-08-04	0.0002014857	Asia
Asia|hCoV-19/India/KA-nimh-19188/2020|EPI ISL 515967|B.4|India|2020-05-14	Asia|hCoV-19/SaudiArabia/KAUST-JEDDAH466/2020|EPI ISL 512921|B.1.246|Saudi Arabia|2020-08-04	0.0007392364	Asia
Asia|hCoV-19/India/WB-IK70/2020|EPI ISL 511904|B.1.5|India|2020-05-14	Asia|hCoV-19/SaudiArabia/KAUST-JEDDAH466/2020|EPI ISL 512921|B.1.246|Saudi Arabia|2020-08-04	0.0002014678	Asia
Asia|hCoV-19/Oman/205036082/2020|EPI ISL 491973|B.1.1.27|Oman|2020-05-15	Asia|hCoV-19/SaudiArabia/KAUST-JEDDAH466/2020|EPI ISL 512921|B.1.246|Saudi Arabia|2020-08-04	0.0003694841	Asia
Asia|hCoV-19/India/TG-CCMB-OM9/2020|EPI ISL 495297|B.1.1.8|India|2020-05-15	Asia|hCoV-19/SaudiArabia/KAUST-JEDDAH466/2020|EPI ISL 512921|B.1.246|Saudi Arabia|2020-08-04	0.0004030392	Asia
Asia|hCoV-19/Pakistan/KPK-KUST-SJTU/2020|EPI ISL 513925|B.1|Pakistan|2020-05-15	Asia|hCoV-19/SaudiArabia/KAUST-JEDDAH466/2020|EPI ISL 512921|B.1.246|Saudi Arabia|2020-08-04	0.0004030460	Asia
Asia|hCoV-19/Hong Kong/HKU-200723-106/2020|EPI ISL 498271|B.1|Hong Kong|2020-05-15	Asia|hCoV-19/SaudiArabia/KAUST-JEDDAH466/2020|EPI ISL 512921|B.1.246|Saudi Arabia|2020-08-04	0.0001678864	Asia
Asia|hCoV-19/India/KA-nimh-19696/2020|EPI ISL 515971|B.1.1|India|2020-05-16	Asia|hCoV-19/SaudiArabia/KAUST-JEDDAH466/2020|EPI ISL 512921|B.1.246|Saudi Arabia|2020-08-04	0.0004030832	Asia
Asia|hCoV-19/Oman/205036179/2020|EPI ISL 491976|B.1.1.27|Oman|2020-05-16	Asia|hCoV-19/SaudiArabia/KAUST-JEDDAH466/2020|EPI ISL 512921|B.1.246|Saudi Arabia|2020-08-04	0.0004366808	Asia
Asia|hCoV-19/India/GJ-GBRC146b/2020|EPI ISL 458107|B.1|India|2020-05-16	Asia|hCoV-19/SaudiArabia/KAUST-JEDDAH466/2020|EPI ISL 512921|B.1.246|Saudi Arabia|2020-08-04	0.0002014831	Asia
Asia|hCoV-19/India/MH-NCCS-NR1553/2020|EPI ISL 496562|B.1|India|2020-05-17	Asia|hCoV-19/SaudiArabia/KAUST-JEDDAH466/2020|EPI ISL 512921|B.1.246|Saudi Arabia|2020-08-04	0.0002014678	Asia
Asia|hCoV-19/Oman/205036713/2020|EPI ISL 491983|B.1.1.27|Oman|2020-05-17	Asia|hCoV-19/SaudiArabia/KAUST-JEDDAH466/2020|EPI ISL 512921|B.1.246|Saudi Arabia|2020-08-04	0.0003694731	Asia
Asia|hCoV-19/Oman/205036702/2020|EPI ISL 491982|B.1.1.27|Oman|2020-05-17	Asia|hCoV-19/SaudiArabia/KAUST-JEDDAH466/2020|EPI ISL 512921|B.1.246|Saudi Arabia|2020-08-04	0.0003358623	Asia
Asia|hCoV-19/India/WB-IK83/2020|EPI ISL 508403|B.1|India|2020-05-17	Asia|hCoV-19/SaudiArabia/KAUST-JEDDAH466/2020|EPI ISL 512921|B.1.246|Saudi Arabia|2020-08-04	0.0002350723	Asia
Asia|hCoV-19/United Arab Emirates/L3290224549/2020|EPI ISL 520690|A|United Arab Emirates|2020-05-18	Asia|hCoV-19/SaudiArabia/KAUST-JEDDAH466/2020|EPI ISL 512921|B.1.246|Saudi Arabia|2020-08-04	0.0005711001	Asia
Asia|hCoV-19/India/GJ-GBRC150a/2020|EPI ISL 458112|B.1.36|India|2020-05-18	Asia|hCoV-19/SaudiArabia/KAUST-JEDDAH466/2020|EPI ISL 512921|B.1.246|Saudi Arabia|2020-08-04	0.0002014771	Asia
Asia|hCoV-19/India/GJ-GBRC150b/2020|EPI ISL 458113|B.1.36|India|2020-05-18	Asia|hCoV-19/SaudiArabia/KAUST-JEDDAH466/2020|EPI ISL 512921|B.1.246|Saudi Arabia|2020-08-04	0.0002686471	Asia
Asia|hCoV-19/United Arab Emirates/L3290223961/2020|EPI ISL 520689|A|United Arab Emirates|2020-05-18	Asia|hCoV-19/SaudiArabia/KAUST-JEDDAH466/2020|EPI ISL 512921|B.1.246|Saudi Arabia|2020-08-04	0.0005038680	Asia
Asia|hCoV-19/India/OR-ILSCV25367/2020|EPI ISL 481110|B.1.1|India|2020-05-19	Asia|hCoV-19/SaudiArabia/KAUST-JEDDAH466/2020|EPI ISL 512921|B.1.246|Saudi Arabia|2020-08-04	0.0004030578	Asia
Asia|hCoV-19/India/KA-IB22/2020|EPI ISL 508300|B.1.1|India|2020-05-19	Asia|hCoV-19/SaudiArabia/KAUST-JEDDAH466/2020|EPI ISL 512921|B.1.246|Saudi Arabia|2020-08-04	0.0002686709	Asia
Asia|hCoV-19/United Arab Emirates/L3290235819/2020|EPI ISL 520691|B.1.1|United Arab Emirates|2020-05-19	Asia|hCoV-19/SaudiArabia/KAUST-JEDDAH466/2020|EPI ISL 512921|B.1.246|Saudi Arabia|2020-08-04	0.0002350753	Asia
Asia|hCoV-19/India/OR-ILSCV25378/2020|EPI ISL 481111|A|India|2020-05-19	Asia|hCoV-19/SaudiArabia/KAUST-JEDDAH466/2020|EPI ISL 512921|B.1.246|Saudi Arabia|2020-08-04	0.0004702751	Asia
Asia|hCoV-19/United Arab Emirates/L3290250769/2020|EPI ISL 520697|B.1.1|United Arab Emirates|2020-05-20	Asia|hCoV-19/SaudiArabia/KAUST-JEDDAH466/2020|EPI ISL 512921|B.1.246|Saudi Arabia|2020-08-04	0.0002686709	Asia
Asia|hCoV-19/India/WB-IK90/2020|EPI ISL 508408|B.1|India|2020-05-20	Asia|hCoV-19/SaudiArabia/KAUST-JEDDAH466/2020|EPI ISL 512921|B.1.246|Saudi Arabia|2020-08-04	0.0003022431	Asia
Asia|hCoV-19/United Arab Emirates/L3290264100/2020|EPI ISL 520704|B.1.1|United Arab Emirates|2020-05-20	Asia|hCoV-19/SaudiArabia/KAUST-JEDDAH466/2020|EPI ISL 512921|B.1.246|Saudi Arabia|2020-08-04	0.0002686630	Asia
Asia|hCoV-19/India/WB-IK92/2020|EPI ISL 508410|B.1|India|2020-05-20	Asia|hCoV-19/SaudiArabia/KAUST-JEDDAH466/2020|EPI ISL 512921|B.1.246|Saudi Arabia|2020-08-04	0.0002014771	Asia
Asia|hCoV-19/Oman/RESP-20-B-15133/2020|EPI ISL 518825|B.1.1.27|Oman|2020-05-21	Asia|hCoV-19/SaudiArabia/KAUST-JEDDAH466/2020|EPI ISL 512921|B.1.246|Saudi Arabia|2020-08-04	0.0004030392	Asia
Asia|hCoV-19/India/TG-CCMB-L1208/2020|EPI ISL 471588|B.1|India|2020-05-21	Asia|hCoV-19/SaudiArabia/KAUST-JEDDAH466/2020|EPI ISL 512921|B.1.246|Saudi Arabia|2020-08-04	0.0003694232	Asia
Asia|hCoV-19/India/MH-NCCS-NR2245/2020|EPI ISL 496572|B.1.247|India|2020-05-21	Asia|hCoV-19/SaudiArabia/KAUST-JEDDAH466/2020|EPI ISL 512921|B.1.246|Saudi Arabia|2020-08-04	0.0001343002	Asia
Asia|hCoV-19/Oman/RESP-20-B-15173/2020|EPI ISL 518826|B.1.1.27|Oman|2020-05-21	Asia|hCoV-19/SaudiArabia/KAUST-JEDDAH466/2020|EPI ISL 512921|B.1.246|Saudi Arabia|2020-08-04	0.0003022699	Asia
Asia|hCoV-19/South Korea/KCDC2299/2020|EPI ISL 510635|B.1.370|South Korea|2020-05-22	Asia|hCoV-19/SaudiArabia/KAUST-JEDDAH466/2020|EPI ISL 512921|B.1.246|Saudi Arabia|2020-08-04	0.0002686426	Asia
Asia|hCoV-19/Oman/205038337/2020|EPI ISL 491996|B.1.1.27|Oman|2020-05-22	Asia|hCoV-19/SaudiArabia/KAUST-JEDDAH466/2020|EPI ISL 512921|B.1.246|Saudi Arabia|2020-08-04	0.0003358679	Asia
Asia|hCoV-19/Oman/RESP-20-B-15879/2020|EPI ISL 518835|B.1.1.27|Oman|2020-05-22	Asia|hCoV-19/SaudiArabia/KAUST-JEDDAH466/2020|EPI ISL 512921|B.1.246|Saudi Arabia|2020-08-04	0.0003358623	Asia
Asia|hCoV-19/Oman/205038157/2020|EPI ISL 491993|B.1.1.27|Oman|2020-05-22	Asia|hCoV-19/SaudiArabia/KAUST-JEDDAH466/2020|EPI ISL 512921|B.1.246|Saudi Arabia|2020-08-04	0.0005711097	Asia
Asia|hCoV-19/Bangladesh/BCSIR-NILMRC-009/2020|EPI ISL 462095|B.1.1.316|Bangladesh|2020-05-23	Asia|hCoV-19/SaudiArabia/KAUST-JEDDAH466/2020|EPI ISL 512921|B.1.246|Saudi Arabia|2020-08-04	0.0003358679	Asia
Asia|hCoV-19/India/MH-AFMC-5458/2020|EPI ISL 496529|B.6|India|2020-05-23	Asia|hCoV-19/SaudiArabia/KAUST-JEDDAH466/2020|EPI ISL 512921|B.1.246|Saudi Arabia|2020-08-04	0.0006382766	Asia
Asia|hCoV-19/Bangladesh/BCSIR-NILMRC-002/2020|EPI ISL 462091|B.1.1|Bangladesh|2020-05-23	Asia|hCoV-19/SaudiArabia/KAUST-JEDDAH466/2020|EPI ISL 512921|B.1.246|Saudi Arabia|2020-08-04	0.0003694622	Asia
Asia|hCoV-19/Bangladesh/BCSIR-NILMRC-003/2020|EPI ISL 462092|B.1.1.316|Bangladesh|2020-05-23	Asia|hCoV-19/SaudiArabia/KAUST-JEDDAH466/2020|EPI ISL 512921|B.1.246|Saudi Arabia|2020-08-04	0.0002686878	Asia
Asia|hCoV-19/SaudiArabia/KAUST-JEDDAH888/2020|EPI ISL 513037|B.1|Saudi Arabia|2020-05-24	Asia|hCoV-19/SaudiArabia/KAUST-JEDDAH466/2020|EPI ISL 512921|B.1.246|Saudi Arabia|2020-08-04	0.0002014857	Asia
Asia|hCoV-19/India/TG-CCMB-GC2/2020|EPI ISL 528812|B.1.1|India|2020-05-24	Asia|hCoV-19/SaudiArabia/KAUST-JEDDAH466/2020|EPI ISL 512921|B.1.246|Saudi Arabia|2020-08-04	0.0002350862	Asia
Asia|hCoV-19/SaudiArabia/KAUST-JEDDAH831/2020|EPI ISL 513005|B.1.246|Saudi Arabia|2020-05-24	Asia|hCoV-19/SaudiArabia/KAUST-JEDDAH466/2020|EPI ISL 512921|B.1.246|Saudi Arabia|2020-08-04	0.0000671474	Asia
Asia|hCoV-19/India/GJ-GBRC139a/2020|EPI ISL 458097|B.1.247|India|2020-05-24	Asia|hCoV-19/SaudiArabia/KAUST-JEDDAH466/2020|EPI ISL 512921|B.1.246|Saudi Arabia|2020-08-04	0.0001343002	Asia
Asia|hCoV-19/India/TG-CCMB-L1452/2020|EPI ISL 471591|B.1.247|India|2020-05-25	Asia|hCoV-19/SaudiArabia/KAUST-JEDDAH466/2020|EPI ISL 512921|B.1.246|Saudi Arabia|2020-08-04	0.0001678914	Asia
Asia|hCoV-19/India/TG-CCMB-L1460/2020|EPI ISL 471597|B.1.160|India|2020-05-25	Asia|hCoV-19/SaudiArabia/KAUST-JEDDAH466/2020|EPI ISL 512921|B.1.246|Saudi Arabia|2020-08-04	0.0000671536	Asia
Asia|hCoV-19/United Arab Emirates/L3290314014/2020|EPI ISL 520706|A|United Arab Emirates|2020-05-25	Asia|hCoV-19/SaudiArabia/KAUST-JEDDAH466/2020|EPI ISL 512921|B.1.246|Saudi Arabia|2020-08-04	0.0005038447	Asia
Asia|hCoV-19/India/TG-CCMB-L1453/2020|EPI ISL 471592|B.1.247|India|2020-05-25	Asia|hCoV-19/SaudiArabia/KAUST-JEDDAH466/2020|EPI ISL 512921|B.1.246|Saudi Arabia|2020-08-04	0.0001678864	Asia
Asia|hCoV-19/Bangladesh/BCSIR-NILMRC-066/2020|EPI ISL 464164|B.1.1.316|Bangladesh|2020-05-26	Asia|hCoV-19/SaudiArabia/KAUST-JEDDAH466/2020|EPI ISL 512921|B.1.246|Saudi Arabia|2020-08-04	0.0004031019	Asia
Asia|hCoV-19/SaudiArabia/KAUST-MADINAH862/2020|EPI ISL 513197|B.1.160|Saudi Arabia|2020-05-26	Asia|hCoV-19/SaudiArabia/KAUST-JEDDAH466/2020|EPI ISL 512921|B.1.246|Saudi Arabia|2020-08-04	0.0001007307	Asia
Asia|hCoV-19/SaudiArabia/KAUST-MADINAH896/2020|EPI ISL 513199|B.1|Saudi Arabia|2020-05-26	Asia|hCoV-19/SaudiArabia/KAUST-JEDDAH466/2020|EPI ISL 512921|B.1.246|Saudi Arabia|2020-08-04	0.0001678864	Asia
Asia|hCoV-19/India/WB-S83/2020|EPI ISL 511899|B.1|India|2020-05-26	Asia|hCoV-19/SaudiArabia/KAUST-JEDDAH466/2020|EPI ISL 512921|B.1.246|Saudi Arabia|2020-08-04	0.0003358735	Asia
Asia|hCoV-19/India/GJ-GBRC164/2020|EPI ISL 461499|B.1.36|India|2020-05-27	Asia|hCoV-19/SaudiArabia/KAUST-JEDDAH466/2020|EPI ISL 512921|B.1.246|Saudi Arabia|2020-08-04	0.0002350505	Asia
Asia|hCoV-19/India/GJ-GBRC161b/2020|EPI ISL 461494|B.1|India|2020-05-27	Asia|hCoV-19/SaudiArabia/KAUST-JEDDAH466/2020|EPI ISL 512921|B.1.246|Saudi Arabia|2020-08-04	0.0001343064	Asia
Asia|hCoV-19/United Arab Emirates/L3290324509/2020|EPI ISL 520707|B.4|United Arab Emirates|2020-05-27	Asia|hCoV-19/SaudiArabia/KAUST-JEDDAH466/2020|EPI ISL 512921|B.1.246|Saudi Arabia|2020-08-04	0.0006383546	Asia
Asia|hCoV-19/India/GJ-GBRC163b/2020|EPI ISL 461498|B.1|India|2020-05-27	Asia|hCoV-19/SaudiArabia/KAUST-JEDDAH466/2020|EPI ISL 512921|B.1.246|Saudi Arabia|2020-08-04	0.0002686754	Asia
Asia|hCoV-19/Oman/205039569/2020|EPI ISL 492006|B.1.1.27|Oman|2020-05-28	Asia|hCoV-19/SaudiArabia/KAUST-JEDDAH466/2020|EPI ISL 512921|B.1.246|Saudi Arabia|2020-08-04	0.0003022610	Asia
Asia|hCoV-19/India/HR-IMT-AE21/2020|EPI ISL 560318|B.1|India|2020-05-28	Asia|hCoV-19/SaudiArabia/KAUST-JEDDAH466/2020|EPI ISL 512921|B.1.246|Saudi Arabia|2020-08-04	0.0002014771	Asia
Asia|hCoV-19/Oman/205039531/2020|EPI ISL 492005|B.1.1.27|Oman|2020-05-28	Asia|hCoV-19/SaudiArabia/KAUST-JEDDAH466/2020|EPI ISL 512921|B.1.246|Saudi Arabia|2020-08-04	0.0003694731	Asia
Asia|hCoV-19/India/WB-S67/2020|EPI ISL 508457|B.1|India|2020-05-28	Asia|hCoV-19/SaudiArabia/KAUST-JEDDAH466/2020|EPI ISL 512921|B.1.246|Saudi Arabia|2020-08-04	0.0002350862	Asia
Asia|hCoV-19/India/TG-CCMB-L1684/2020|EPI ISL 471622|B.1.1.8|India|2020-05-29	Asia|hCoV-19/SaudiArabia/KAUST-JEDDAH466/2020|EPI ISL 512921|B.1.246|Saudi Arabia|2020-08-04	0.0003694560	Asia
Asia|hCoV-19/India/MH-MW33/2020|EPI ISL 508436|B.1.1|India|2020-05-29	Asia|hCoV-19/SaudiArabia/KAUST-JEDDAH466/2020|EPI ISL 512921|B.1.246|Saudi Arabia|2020-08-04	0.0003694683	Asia
Asia|hCoV-19/India/UT-AR30/2020|EPI ISL 508178|B.1.1|India|2020-05-29	Asia|hCoV-19/SaudiArabia/KAUST-JEDDAH466/2020|EPI ISL 512921|B.1.246|Saudi Arabia|2020-08-04	0.0003022660	Asia
Asia|hCoV-19/India/OR-ILSCV32007/2020|EPI ISL 481154|B.1.247|India|2020-05-29	Asia|hCoV-19/SaudiArabia/KAUST-JEDDAH466/2020|EPI ISL 512921|B.1.246|Saudi Arabia|2020-08-04	0.0001343188	Asia
Asia|hCoV-19/United Arab Emirates/L3290361549/2020|EPI ISL 520708|B.1.1.296|United Arab Emirates|2020-05-30	Asia|hCoV-19/SaudiArabia/KAUST-JEDDAH466/2020|EPI ISL 512921|B.1.246|Saudi Arabia|2020-08-04	0.0004702968	Asia
Asia|hCoV-19/United Arab Emirates/L3290363526/2020|EPI ISL 520710|A|United Arab Emirates|2020-05-30	Asia|hCoV-19/SaudiArabia/KAUST-JEDDAH466/2020|EPI ISL 512921|B.1.246|Saudi Arabia|2020-08-04	0.0005711001	Asia
Asia|hCoV-19/United Arab Emirates/L2005036714/2020|EPI ISL 520676|B.1.1|United Arab Emirates|2020-05-30	Asia|hCoV-19/SaudiArabia/KAUST-JEDDAH466/2020|EPI ISL 512921|B.1.246|Saudi Arabia|2020-08-04	0.0002350753	Asia
Asia|hCoV-19/Oman/205039804/2020|EPI ISL 492009|B.1.1.27|Oman|2020-05-30	Asia|hCoV-19/SaudiArabia/KAUST-JEDDAH466/2020|EPI ISL 512921|B.1.246|Saudi Arabia|2020-08-04	0.0003361050	Asia
Asia|hCoV-19/Oman/205040106/2020|EPI ISL 492011|B.1.1.27|Oman|2020-05-31	Asia|hCoV-19/SaudiArabia/KAUST-JEDDAH466/2020|EPI ISL 512921|B.1.246|Saudi Arabia|2020-08-04	0.0004030884	Asia
Asia|hCoV-19/Oman/205040194/2020|EPI ISL 492012|B.1.1.27|Oman|2020-05-31	Asia|hCoV-19/SaudiArabia/KAUST-JEDDAH466/2020|EPI ISL 512921|B.1.246|Saudi Arabia|2020-08-04	0.0003358523	Asia
Asia|hCoV-19/Bangladesh/BCSIR-NILMRC-319/2020|EPI ISL 498932|B.1.1.316|Bangladesh|2020-05-31	Asia|hCoV-19/SaudiArabia/KAUST-JEDDAH466/2020|EPI ISL 512921|B.1.246|Saudi Arabia|2020-08-04	0.0003695025	Asia
Asia|hCoV-19/Bangladesh/BCSIR-NILMRC-320/2020|EPI ISL 504181|B.1.1|Bangladesh|2020-05-31	Asia|hCoV-19/SaudiArabia/KAUST-JEDDAH466/2020|EPI ISL 512921|B.1.246|Saudi Arabia|2020-08-04	0.0005375538	Asia
Asia|hCoV-19/Bangladesh/BCSIR-NILMRC-052/2020|EPI ISL 466627|B.1.1|Bangladesh|2020-06-01	Asia|hCoV-19/SaudiArabia/KAUST-JEDDAH466/2020|EPI ISL 512921|B.1.246|Saudi Arabia|2020-08-04	0.0003358579	Asia
Asia|hCoV-19/India/UT-AR4/2020|EPI ISL 508184|B.1.1|India|2020-06-01	Asia|hCoV-19/SaudiArabia/KAUST-JEDDAH466/2020|EPI ISL 512921|B.1.246|Saudi Arabia|2020-08-04	0.0003358679	Asia
Asia|hCoV-19/Bangladesh/BCSIR-NILMRC-080/2020|EPI ISL 464162|B.1.1|Bangladesh|2020-06-01	Asia|hCoV-19/SaudiArabia/KAUST-JEDDAH466/2020|EPI ISL 512921|B.1.246|Saudi Arabia|2020-08-04	0.0002350823	Asia
Asia|hCoV-19/Bangladesh/BCSIR-NILMRC-073/2020|EPI ISL 466689|B.1.1|Bangladesh|2020-06-01	Asia|hCoV-19/SaudiArabia/KAUST-JEDDAH466/2020|EPI ISL 512921|B.1.246|Saudi Arabia|2020-08-04	0.0003022889	Asia
Asia|hCoV-19/India/TG-CCMB-L1746/2020|EPI ISL 471631|B.1.1.8|India|2020-06-01	Asia|hCoV-19/SaudiArabia/KAUST-JEDDAH466/2020|EPI ISL 512921|B.1.246|Saudi Arabia|2020-08-04	0.0004030579	Asia
Asia|hCoV-19/India/UT-AR33/2020|EPI ISL 508181|A|India|2020-06-02	Asia|hCoV-19/SaudiArabia/KAUST-JEDDAH466/2020|EPI ISL 512921|B.1.246|Saudi Arabia|2020-08-04	0.0007392335	Asia
Asia|hCoV-19/United Arab Emirates/313/2020|EPI ISL 528696|B.1.1.296|United Arab Emirates|2020-06-02	Asia|hCoV-19/SaudiArabia/KAUST-JEDDAH466/2020|EPI ISL 512921|B.1.246|Saudi Arabia|2020-08-04	0.0004366953	Asia
Asia|hCoV-19/India/TG-CCMB-L1811/2020|EPI ISL 471637|B.1.1.8|India|2020-06-02	Asia|hCoV-19/SaudiArabia/KAUST-JEDDAH466/2020|EPI ISL 512921|B.1.246|Saudi Arabia|2020-08-04	0.0004030579	Asia
Asia|hCoV-19/India/TG-CCMB-L1822-ONT/2020|EPI ISL 495164|B.1.1.8|India|2020-06-02	Asia|hCoV-19/SaudiArabia/KAUST-JEDDAH466/2020|EPI ISL 512921|B.1.246|Saudi Arabia|2020-08-04	0.0006047524	Asia
Asia|hCoV-19/United Arab Emirates/310/2020|EPI ISL 528695|B.1.1|United Arab Emirates|2020-06-02	Asia|hCoV-19/SaudiArabia/KAUST-JEDDAH466/2020|EPI ISL 512921|B.1.246|Saudi Arabia|2020-08-04	0.0003358735	Asia
Asia|hCoV-19/Bangladesh/BCSIR-NILMRC-327/2020|EPI ISL 498793|B.1.1|Bangladesh|2020-06-03	Asia|hCoV-19/SaudiArabia/KAUST-JEDDAH466/2020|EPI ISL 512921|B.1.246|Saudi Arabia|2020-08-04	0.0003358424	Asia
Asia|hCoV-19/India/GJ-GBRC183b/2020|EPI ISL 467054|B.1|India|2020-06-03	Asia|hCoV-19/SaudiArabia/KAUST-JEDDAH466/2020|EPI ISL 512921|B.1.246|Saudi Arabia|2020-08-04	0.0002686426	Asia
Asia|hCoV-19/Bangladesh/BCSIR-NILMRC-330/2020|EPI ISL 504182|B.1.1|Bangladesh|2020-06-03	Asia|hCoV-19/SaudiArabia/KAUST-JEDDAH466/2020|EPI ISL 512921|B.1.246|Saudi Arabia|2020-08-04	0.0005375786	Asia
Asia|hCoV-19/United Arab Emirates/L2006030255/2020|EPI ISL 520678|B.4|United Arab Emirates|2020-06-03	Asia|hCoV-19/SaudiArabia/KAUST-JEDDAH466/2020|EPI ISL 512921|B.1.246|Saudi Arabia|2020-08-04	0.0005711097	Asia
Asia|hCoV-19/India/GJ-GBRC181b/2020|EPI ISL 467050|B.1.36|India|2020-06-03	Asia|hCoV-19/SaudiArabia/KAUST-JEDDAH466/2020|EPI ISL 512921|B.1.246|Saudi Arabia|2020-08-04	0.0002350644	Asia
Asia|hCoV-19/India/KA-IB41/2020|EPI ISL 508320|B.1.1|India|2020-06-04	Asia|hCoV-19/SaudiArabia/KAUST-JEDDAH466/2020|EPI ISL 512921|B.1.246|Saudi Arabia|2020-08-04	0.0003022749	Asia
Asia|hCoV-19/Oman/205041374/2020|EPI ISL 492016|B.1.1.27|Oman|2020-06-04	Asia|hCoV-19/SaudiArabia/KAUST-JEDDAH466/2020|EPI ISL 512921|B.1.246|Saudi Arabia|2020-08-04	0.0005038998	Asia
Asia|hCoV-19/India/TG-CCMB-M22/2020|EPI ISL 495194|B.1.1.8|India|2020-06-04	Asia|hCoV-19/SaudiArabia/KAUST-JEDDAH466/2020|EPI ISL 512921|B.1.246|Saudi Arabia|2020-08-04	0.0004030579	Asia
Asia|hCoV-19/India/TG-CCMB-M2/2020|EPI ISL 495192|B.1.1.8|India|2020-06-04	Asia|hCoV-19/SaudiArabia/KAUST-JEDDAH466/2020|EPI ISL 512921|B.1.246|Saudi Arabia|2020-08-04	0.0004366476	Asia
Asia|hCoV-19/India/TG-CCMB-L1931/2020|EPI ISL 495171|B.1.1.8|India|2020-06-04	Asia|hCoV-19/SaudiArabia/KAUST-JEDDAH466/2020|EPI ISL 512921|B.1.246|Saudi Arabia|2020-08-04	0.0004366549	Asia
Asia|hCoV-19/India/GJ-GBRC190/2020|EPI ISL 469033|B.1.160|India|2020-06-05	Asia|hCoV-19/SaudiArabia/KAUST-JEDDAH466/2020|EPI ISL 512921|B.1.246|Saudi Arabia|2020-08-04	0.0001343126	Asia
Asia|hCoV-19/India/OR-ILSCV32889/2020|EPI ISL 481171|B.1.1|India|2020-06-05	Asia|hCoV-19/SaudiArabia/KAUST-JEDDAH466/2020|EPI ISL 512921|B.1.246|Saudi Arabia|2020-08-04	0.0003358679	Asia
Asia|hCoV-19/India/GJ-GBRC192/2020|EPI ISL 469036|B.1.160|India|2020-06-05	Asia|hCoV-19/SaudiArabia/KAUST-JEDDAH466/2020|EPI ISL 512921|B.1.246|Saudi Arabia|2020-08-04	0.0000671474	Asia
Asia|hCoV-19/India/GJ-GBRC361a/2020|EPI ISL 514611|B.1.247|India|2020-06-05	Asia|hCoV-19/SaudiArabia/KAUST-JEDDAH466/2020|EPI ISL 512921|B.1.246|Saudi Arabia|2020-08-04	0.0002686471	Asia
Asia|hCoV-19/Oman/205041592/2020|EPI ISL 492017|B.1.1.27|Oman|2020-06-05	Asia|hCoV-19/SaudiArabia/KAUST-JEDDAH466/2020|EPI ISL 512921|B.1.246|Saudi Arabia|2020-08-04	0.0004030512	Asia
Asia|hCoV-19/India/TG-CCMB-M175/2020|EPI ISL 495190|B.1.1.8|India|2020-06-06	Asia|hCoV-19/SaudiArabia/KAUST-JEDDAH466/2020|EPI ISL 512921|B.1.246|Saudi Arabia|2020-08-04	0.0004030579	Asia
Asia|hCoV-19/India/TG-CCMB-M135/2020|EPI ISL 495184|B.1.1.8|India|2020-06-06	Asia|hCoV-19/SaudiArabia/KAUST-JEDDAH466/2020|EPI ISL 512921|B.1.246|Saudi Arabia|2020-08-04	0.0003358523	Asia
Asia|hCoV-19/India/TG-CCMB-M116/2020|EPI ISL 495182|B.1.1|India|2020-06-06	Asia|hCoV-19/SaudiArabia/KAUST-JEDDAH466/2020|EPI ISL 512921|B.1.246|Saudi Arabia|2020-08-04	0.0002686754	Asia
Asia|hCoV-19/India/MH-MW36/2020|EPI ISL 511927|B.1.36|India|2020-06-06	Asia|hCoV-19/SaudiArabia/KAUST-JEDDAH466/2020|EPI ISL 512921|B.1.246|Saudi Arabia|2020-08-04	0.0003358225	Asia
Asia|hCoV-19/South Korea/KCDC2448/2020|EPI ISL 514851|B.1.1|South Korea|2020-06-07	Asia|hCoV-19/SaudiArabia/KAUST-JEDDAH466/2020|EPI ISL 512921|B.1.246|Saudi Arabia|2020-08-04	0.0004030698	Asia
Asia|hCoV-19/Bangladesh/BCSIR-NILMRC-103/2020|EPI ISL 475084|B.1.1.316|Bangladesh|2020-06-07	Asia|hCoV-19/SaudiArabia/KAUST-JEDDAH466/2020|EPI ISL 512921|B.1.246|Saudi Arabia|2020-08-04	0.0002350862	Asia
Asia|hCoV-19/Bangladesh/BCSIR-NILMRC-108/2020|EPI ISL 475756|B.1.1.316|Bangladesh|2020-06-07	Asia|hCoV-19/SaudiArabia/KAUST-JEDDAH466/2020|EPI ISL 512921|B.1.246|Saudi Arabia|2020-08-04	0.0002687104	Asia
Asia|hCoV-19/India/TG-CCMB-M181/2020|EPI ISL 495191|B.1|India|2020-06-07	Asia|hCoV-19/SaudiArabia/KAUST-JEDDAH466/2020|EPI ISL 512921|B.1.246|Saudi Arabia|2020-08-04	0.0002686833	Asia
Asia|hCoV-19/United Arab Emirates/L3300068662/2020|EPI ISL 520715|B.1.1|United Arab Emirates|2020-06-07	Asia|hCoV-19/SaudiArabia/KAUST-JEDDAH466/2020|EPI ISL 512921|B.1.246|Saudi Arabia|2020-08-04	0.0002350753	Asia
Asia|hCoV-19/India/GJ-GBRC222a/2020|EPI ISL 476855|B.1.36|India|2020-06-08	Asia|hCoV-19/SaudiArabia/KAUST-JEDDAH466/2020|EPI ISL 512921|B.1.246|Saudi Arabia|2020-08-04	0.0003358480	Asia
Asia|hCoV-19/India/GJ-GBRC312b/2020|EPI ISL 495068|B.1.5|India|2020-06-08	Asia|hCoV-19/SaudiArabia/KAUST-JEDDAH466/2020|EPI ISL 512921|B.1.246|Saudi Arabia|2020-08-04	0.0003022570	Asia
Asia|hCoV-19/India/GJ-GBRC219b/2020|EPI ISL 475057|B.1.36|India|2020-06-08	Asia|hCoV-19/SaudiArabia/KAUST-JEDDAH466/2020|EPI ISL 512921|B.1.246|Saudi Arabia|2020-08-04	0.0002350684	Asia
Asia|hCoV-19/India/GJ-GBRC201b/2020|EPI ISL 469047|B.1.36|India|2020-06-08	Asia|hCoV-19/SaudiArabia/KAUST-JEDDAH466/2020|EPI ISL 512921|B.1.246|Saudi Arabia|2020-08-04	0.0002686595	Asia
Asia|hCoV-19/India/OR-ILSCV34480/2020|EPI ISL 481184|B.1.1|India|2020-06-09	Asia|hCoV-19/SaudiArabia/KAUST-JEDDAH466/2020|EPI ISL 512921|B.1.246|Saudi Arabia|2020-08-04	0.0003358679	Asia
Asia|hCoV-19/India/TG-CCMB-M361/2020|EPI ISL 495201|B.1.1.8|India|2020-06-09	Asia|hCoV-19/SaudiArabia/KAUST-JEDDAH466/2020|EPI ISL 512921|B.1.246|Saudi Arabia|2020-08-04	0.0004366678	Asia
Asia|hCoV-19/India/TG-CCMB-M359/2020|EPI ISL 495200|B.1.5|India|2020-06-09	Asia|hCoV-19/SaudiArabia/KAUST-JEDDAH466/2020|EPI ISL 512921|B.1.246|Saudi Arabia|2020-08-04	0.0003022380	Asia
Asia|hCoV-19/Oman/205042822/2020|EPI ISL 492020|B.1.1.27|Oman|2020-06-09	Asia|hCoV-19/SaudiArabia/KAUST-JEDDAH466/2020|EPI ISL 512921|B.1.246|Saudi Arabia|2020-08-04	0.0004366549	Asia
Asia|hCoV-19/India/TG-CCMB-M588/2020|EPI ISL 495217|B.1.1.8|India|2020-06-10	Asia|hCoV-19/SaudiArabia/KAUST-JEDDAH466/2020|EPI ISL 512921|B.1.246|Saudi Arabia|2020-08-04	0.0003694451	Asia
Asia|hCoV-19/India/OR-ILSCV35475/2020|EPI ISL 481199|B.1|India|2020-06-10	Asia|hCoV-19/SaudiArabia/KAUST-JEDDAH466/2020|EPI ISL 512921|B.1.246|Saudi Arabia|2020-08-04	0.0002014957	Asia
Asia|hCoV-19/India/HR-MW39/2020|EPI ISL 511928|B.1.1|India|2020-06-10	Asia|hCoV-19/SaudiArabia/KAUST-JEDDAH466/2020|EPI ISL 512921|B.1.246|Saudi Arabia|2020-08-04	0.0004366622	Asia
Asia|hCoV-19/India/WB-S98/2020|EPI ISL 508487|B.1|India|2020-06-10	Asia|hCoV-19/SaudiArabia/KAUST-JEDDAH466/2020|EPI ISL 512921|B.1.246|Saudi Arabia|2020-08-04	0.0004030713	Asia
Asia|hCoV-19/India/GJ-GBRC227/2020|EPI ISL 476864|B.1.36|India|2020-06-11	Asia|hCoV-19/SaudiArabia/KAUST-JEDDAH466/2020|EPI ISL 512921|B.1.246|Saudi Arabia|2020-08-04	0.0002014771	Asia
Asia|hCoV-19/Oman/205043490/2020|EPI ISL 492026|B.1.1.27|Oman|2020-06-11	Asia|hCoV-19/SaudiArabia/KAUST-JEDDAH466/2020|EPI ISL 512921|B.1.246|Saudi Arabia|2020-08-04	0.0004030698	Asia
Asia|hCoV-19/India/GJ-GBRC228b/2020|EPI ISL 476866|B.1.36|India|2020-06-11	Asia|hCoV-19/SaudiArabia/KAUST-JEDDAH466/2020|EPI ISL 512921|B.1.246|Saudi Arabia|2020-08-04	0.0002014678	Asia
Asia|hCoV-19/India/GJ-GBRC261b/2020|EPI ISL 483854|B.1.36|India|2020-06-11	Asia|hCoV-19/SaudiArabia/KAUST-JEDDAH466/2020|EPI ISL 512921|B.1.246|Saudi Arabia|2020-08-04	0.0003358791	Asia
Asia|hCoV-19/Bangladesh/BCSIR-NILMRC-175/2020|EPI ISL 483622|B.1.1.316|Bangladesh|2020-06-12	Asia|hCoV-19/SaudiArabia/KAUST-JEDDAH466/2020|EPI ISL 512921|B.1.246|Saudi Arabia|2020-08-04	0.0003694622	Asia
Asia|hCoV-19/India/GJ-GBRC229b/2020|EPI ISL 476868|B.1.36|India|2020-06-12	Asia|hCoV-19/SaudiArabia/KAUST-JEDDAH466/2020|EPI ISL 512921|B.1.246|Saudi Arabia|2020-08-04	0.0002686595	Asia
Asia|hCoV-19/India/GJ-GBRC255a/2020|EPI ISL 483842|B.1.36|India|2020-06-12	Asia|hCoV-19/SaudiArabia/KAUST-JEDDAH466/2020|EPI ISL 512921|B.1.246|Saudi Arabia|2020-08-04	0.0002014737	Asia
Asia|hCoV-19/India/GJ-GBRC236/2020|EPI ISL 476878|B.1.5|India|2020-06-12	Asia|hCoV-19/SaudiArabia/KAUST-JEDDAH466/2020|EPI ISL 512921|B.1.246|Saudi Arabia|2020-08-04	0.0001007277	Asia
Asia|hCoV-19/India/GJ-GBRC277a/2020|EPI ISL 483878|B.1|India|2020-06-13	Asia|hCoV-19/SaudiArabia/KAUST-JEDDAH466/2020|EPI ISL 512921|B.1.246|Saudi Arabia|2020-08-04	0.0002350831	Asia
Asia|hCoV-19/India/GJ-GBRC269/2020|EPI ISL 483866|B.1.5|India|2020-06-13	Asia|hCoV-19/SaudiArabia/KAUST-JEDDAH466/2020|EPI ISL 512921|B.1.246|Saudi Arabia|2020-08-04	0.0001678942	Asia
Asia|hCoV-19/SaudiArabia/KAUST-MADINAH1044/2020|EPI ISL 513076|B.1|Saudi Arabia|2020-06-13	Asia|hCoV-19/SaudiArabia/KAUST-JEDDAH466/2020|EPI ISL 512921|B.1.246|Saudi Arabia|2020-08-04	0.0002350536	Asia
Asia|hCoV-19/United Arab Emirates/434/2020|EPI ISL 528700|B.1.1|United Arab Emirates|2020-06-13	Asia|hCoV-19/SaudiArabia/KAUST-JEDDAH466/2020|EPI ISL 512921|B.1.246|Saudi Arabia|2020-08-04	0.0003358579	Asia
Asia|hCoV-19/India/GJ-GBRC242/2020|EPI ISL 483823|B.1.36|India|2020-06-14	Asia|hCoV-19/SaudiArabia/KAUST-JEDDAH466/2020|EPI ISL 512921|B.1.246|Saudi Arabia|2020-08-04	0.0002350792	Asia
Asia|hCoV-19/India/GJ-GBRC245/2020|EPI ISL 483826|B.1.247|India|2020-06-14	Asia|hCoV-19/SaudiArabia/KAUST-JEDDAH466/2020|EPI ISL 512921|B.1.246|Saudi Arabia|2020-08-04	0.0001679019	Asia
Asia|hCoV-19/India/HR-TF2/2020|EPI ISL 508496|B.1.36|India|2020-06-14	Asia|hCoV-19/SaudiArabia/KAUST-JEDDAH466/2020|EPI ISL 512921|B.1.246|Saudi Arabia|2020-08-04	0.0003022481	Asia
Asia|hCoV-19/India/GJ-GBRC243/2020|EPI ISL 483824|B.1.160|India|2020-06-14	Asia|hCoV-19/SaudiArabia/KAUST-JEDDAH466/2020|EPI ISL 512921|B.1.246|Saudi Arabia|2020-08-04	0.0001679019	Asia
Asia|hCoV-19/India/GJ-GBRC301a/2020|EPI ISL 495046|B.1.247|India|2020-06-15	Asia|hCoV-19/SaudiArabia/KAUST-JEDDAH466/2020|EPI ISL 512921|B.1.246|Saudi Arabia|2020-08-04	0.0000671474	Asia
Asia|hCoV-19/India/GJ-GBRC296a/2020|EPI ISL 495036|B.1|India|2020-06-15	Asia|hCoV-19/SaudiArabia/KAUST-JEDDAH466/2020|EPI ISL 512921|B.1.246|Saudi Arabia|2020-08-04	0.0002350644	Asia
Asia|hCoV-19/India/GJ-GBRC294/2020|EPI ISL 495034|B.1|India|2020-06-15	Asia|hCoV-19/SaudiArabia/KAUST-JEDDAH466/2020|EPI ISL 512921|B.1.246|Saudi Arabia|2020-08-04	0.0003359396	Asia
Asia|hCoV-19/India/GJ-GBRC292b/2020|EPI ISL 495031|B.1|India|2020-06-15	Asia|hCoV-19/SaudiArabia/KAUST-JEDDAH466/2020|EPI ISL 512921|B.1.246|Saudi Arabia|2020-08-04	0.0003023255	Asia
Asia|hCoV-19/Bangladesh/BCSIR-NILMRC-186/2020|EPI ISL 483694|B.1.36|Bangladesh|2020-06-16	Asia|hCoV-19/SaudiArabia/KAUST-JEDDAH466/2020|EPI ISL 512921|B.1.246|Saudi Arabia|2020-08-04	0.0002686595	Asia
Asia|hCoV-19/India/DL-MN1/2020|EPI ISL 508415|B.1.36|India|2020-06-16	Asia|hCoV-19/SaudiArabia/KAUST-JEDDAH466/2020|EPI ISL 512921|B.1.246|Saudi Arabia|2020-08-04	0.0002686347	Asia
Asia|hCoV-19/United Arab Emirates/L2006032095/2020|EPI ISL 520679|A|United Arab Emirates|2020-06-16	Asia|hCoV-19/SaudiArabia/KAUST-JEDDAH466/2020|EPI ISL 512921|B.1.246|Saudi Arabia|2020-08-04	0.0005038680	Asia
Asia|hCoV-19/Bangladesh/CHRF-0027/2020|EPI ISL 477136|B.1.1|Bangladesh|2020-06-16	Asia|hCoV-19/SaudiArabia/KAUST-JEDDAH466/2020|EPI ISL 512921|B.1.246|Saudi Arabia|2020-08-04	0.0004031087	Asia
Asia|hCoV-19/SaudiArabia/KAUST-JEDDAH1010/2020|EPI ISL 512881|B.1.247|Saudi Arabia|2020-06-17	Asia|hCoV-19/SaudiArabia/KAUST-JEDDAH466/2020|EPI ISL 512921|B.1.246|Saudi Arabia|2020-08-04	0.0000671536	Asia
Asia|hCoV-19/India/DL-TF17/2020|EPI ISL 508495|B.1.36|India|2020-06-17	Asia|hCoV-19/SaudiArabia/KAUST-JEDDAH466/2020|EPI ISL 512921|B.1.246|Saudi Arabia|2020-08-04	0.0003022570	Asia
Asia|hCoV-19/India/GJ-GBRC322a/2020|EPI ISL 500949|A|India|2020-06-17	Asia|hCoV-19/SaudiArabia/KAUST-JEDDAH466/2020|EPI ISL 512921|B.1.246|Saudi Arabia|2020-08-04	0.0002350832	Asia
Asia|hCoV-19/India/GJ-GBRC317/2020|EPI ISL 500947|B.1.246|India|2020-06-17	Asia|hCoV-19/SaudiArabia/KAUST-JEDDAH466/2020|EPI ISL 512921|B.1.246|Saudi Arabia|2020-08-04	0.0000671505	Asia
Asia|hCoV-19/Bangladesh/BCSIR-NILMRC-158/2020|EPI ISL 480447|B.1.36|Bangladesh|2020-06-18	Asia|hCoV-19/SaudiArabia/KAUST-JEDDAH466/2020|EPI ISL 512921|B.1.246|Saudi Arabia|2020-08-04	0.0002686595	Asia
Asia|hCoV-19/India/GJ-GBRC-363/2020|EPI ISL 524715|B.1.36|India|2020-06-18	Asia|hCoV-19/SaudiArabia/KAUST-JEDDAH466/2020|EPI ISL 512921|B.1.246|Saudi Arabia|2020-08-04	0.0002686471	Asia
Asia|hCoV-19/Bangladesh/BCSIR-NILMRC-151/2020|EPI ISL 480440|B.1.1|Bangladesh|2020-06-18	Asia|hCoV-19/SaudiArabia/KAUST-JEDDAH466/2020|EPI ISL 512921|B.1.246|Saudi Arabia|2020-08-04	0.0004030646	Asia
Asia|hCoV-19/India/GJ-GBRC-366a/2020|EPI ISL 524719|B.1.160|India|2020-06-18	Asia|hCoV-19/SaudiArabia/KAUST-JEDDAH466/2020|EPI ISL 512921|B.1.246|Saudi Arabia|2020-08-04	0.0000671505	Asia
Asia|hCoV-19/Bangladesh/BCSIR-NILMRC-118a/2020|EPI ISL 482487|B.1.1|Bangladesh|2020-06-18	Asia|hCoV-19/SaudiArabia/KAUST-JEDDAH466/2020|EPI ISL 512921|B.1.246|Saudi Arabia|2020-08-04	0.0004030646	Asia
Asia|hCoV-19/India/GJ-GBRC310b/2020|EPI ISL 495064|B.1.36|India|2020-06-19	Asia|hCoV-19/SaudiArabia/KAUST-JEDDAH466/2020|EPI ISL 512921|B.1.246|Saudi Arabia|2020-08-04	0.0002350397	Asia
Asia|hCoV-19/India/HR-TF24/2020|EPI ISL 508498|B.6|India|2020-06-19	Asia|hCoV-19/SaudiArabia/KAUST-JEDDAH466/2020|EPI ISL 512921|B.1.246|Saudi Arabia|2020-08-04	0.0006047089	Asia
Asia|hCoV-19/India/GJ-GBRC246/2020|EPI ISL 483827|B.1.5|India|2020-06-19	Asia|hCoV-19/SaudiArabia/KAUST-JEDDAH466/2020|EPI ISL 512921|B.1.246|Saudi Arabia|2020-08-04	0.0003358691	Asia
Asia|hCoV-19/India/GJ-GBRC247/2020|EPI ISL 483828|B.1.36|India|2020-06-19	Asia|hCoV-19/SaudiArabia/KAUST-JEDDAH466/2020|EPI ISL 512921|B.1.246|Saudi Arabia|2020-08-04	0.0002686346	Asia
Asia|hCoV-19/India/DL-MN26/2020|EPI ISL 508418|B.1.36|India|2020-06-20	Asia|hCoV-19/SaudiArabia/KAUST-JEDDAH466/2020|EPI ISL 512921|B.1.246|Saudi Arabia|2020-08-04	0.0001678836	Asia
Asia|hCoV-19/India/GJ-GBRC311a/2020|EPI ISL 495065|B.1.246|India|2020-06-20	Asia|hCoV-19/SaudiArabia/KAUST-JEDDAH466/2020|EPI ISL 512921|B.1.246|Saudi Arabia|2020-08-04	0.0001678963	Asia
Asia|hCoV-19/Bangladesh/BCSIR-NILMRC-182/2020|EPI ISL 483630|B.1.1|Bangladesh|2020-06-20	Asia|hCoV-19/SaudiArabia/KAUST-JEDDAH466/2020|EPI ISL 512921|B.1.246|Saudi Arabia|2020-08-04	0.0002350753	Asia
Asia|hCoV-19/India/GJ-GBRC311b/2020|EPI ISL 495066|B.1.36|India|2020-06-20	Asia|hCoV-19/SaudiArabia/KAUST-JEDDAH466/2020|EPI ISL 512921|B.1.246|Saudi Arabia|2020-08-04	0.0002350723	Asia
Asia|hCoV-19/Bangladesh/BCSIR-NILMRC-181/2020|EPI ISL 483629|B.1.1|Bangladesh|2020-06-20	Asia|hCoV-19/SaudiArabia/KAUST-JEDDAH466/2020|EPI ISL 512921|B.1.246|Saudi Arabia|2020-08-04	0.0005375378	Asia
Asia|hCoV-19/India/KA-IB23/2020|EPI ISL 508301|B.1.5|India|2020-06-21	Asia|hCoV-19/SaudiArabia/KAUST-JEDDAH466/2020|EPI ISL 512921|B.1.246|Saudi Arabia|2020-08-04	0.0003022481	Asia
Asia|hCoV-19/South Korea/KCDC2542/2020|EPI ISL 514945|B.1.1|South Korea|2020-06-21	Asia|hCoV-19/SaudiArabia/KAUST-JEDDAH466/2020|EPI ISL 512921|B.1.246|Saudi Arabia|2020-08-04	0.0005375358	Asia
Asia|hCoV-19/Indonesia/YO-UGM-202449/2020|EPI ISL 516800|B.1.160|Indonesia|2020-06-22	Asia|hCoV-19/SaudiArabia/KAUST-JEDDAH466/2020|EPI ISL 512921|B.1.246|Saudi Arabia|2020-08-04	0.0001343042	Asia
Asia|hCoV-19/Singapore/268nan/2020|EPI ISL 477180|B.1.5|Singapore|2020-06-22	Asia|hCoV-19/SaudiArabia/KAUST-JEDDAH466/2020|EPI ISL 512921|B.1.246|Saudi Arabia|2020-08-04	0.0001343104	Asia
Asia|hCoV-19/India/HR-TF30/2020|EPI ISL 508503|B.1.36|India|2020-06-22	Asia|hCoV-19/SaudiArabia/KAUST-JEDDAH466/2020|EPI ISL 512921|B.1.246|Saudi Arabia|2020-08-04	0.0003022062	Asia
Asia|hCoV-19/India/GJ-GBRC-384a/2020|EPI ISL 524744|B.1.36|India|2020-06-22	Asia|hCoV-19/SaudiArabia/KAUST-JEDDAH466/2020|EPI ISL 512921|B.1.246|Saudi Arabia|2020-08-04	0.0003697477	Asia
Asia|hCoV-19/Hong Kong/HKU-200723-003/2020|EPI ISL 497770|B.1.275|Hong Kong|2020-06-22	Asia|hCoV-19/SaudiArabia/KAUST-JEDDAH466/2020|EPI ISL 512921|B.1.246|Saudi Arabia|2020-08-04	0.0004702691	Asia
Asia|hCoV-19/SaudiArabia/KAUST-JEDDAH1000/2020|EPI ISL 512874|B.1.247|Saudi Arabia|2020-06-23	Asia|hCoV-19/SaudiArabia/KAUST-JEDDAH466/2020|EPI ISL 512921|B.1.246|Saudi Arabia|2020-08-04	0.0000671493	Asia
Asia|hCoV-19/SaudiArabia/KAUST-JEDDAH999/2020|EPI ISL 513072|B.1.1|Saudi Arabia|2020-06-23	Asia|hCoV-19/SaudiArabia/KAUST-JEDDAH466/2020|EPI ISL 512921|B.1.246|Saudi Arabia|2020-08-04	0.0003022609	Asia
Asia|hCoV-19/SaudiArabia/KAUST-JEDDAH1033/2020|EPI ISL 512902|B.1.261|Saudi Arabia|2020-06-23	Asia|hCoV-19/SaudiArabia/KAUST-JEDDAH466/2020|EPI ISL 512921|B.1.246|Saudi Arabia|2020-08-04	0.0002014797	Asia
Asia|hCoV-19/SaudiArabia/KAUST-JEDDAH1031/2020|EPI ISL 512900|B.1.247|Saudi Arabia|2020-06-23	Asia|hCoV-19/SaudiArabia/KAUST-JEDDAH466/2020|EPI ISL 512921|B.1.246|Saudi Arabia|2020-08-04	0.0001678786	Asia
Asia|hCoV-19/Bangladesh/BCSIR-NILMRC-219/2020|EPI ISL 483707|B.1.1.316|Bangladesh|2020-06-24	Asia|hCoV-19/SaudiArabia/KAUST-JEDDAH466/2020|EPI ISL 512921|B.1.246|Saudi Arabia|2020-08-04	0.0003359045	Asia
Asia|hCoV-19/Bangladesh/BCSIR-NILMRC-216/2020|EPI ISL 483703|B.1.36|Bangladesh|2020-06-24	Asia|hCoV-19/SaudiArabia/KAUST-JEDDAH466/2020|EPI ISL 512921|B.1.246|Saudi Arabia|2020-08-04	0.0002686595	Asia
Asia|hCoV-19/South Korea/KCDC2558/2020|EPI ISL 514961|B.1.1|South Korea|2020-06-24	Asia|hCoV-19/SaudiArabia/KAUST-JEDDAH466/2020|EPI ISL 512921|B.1.246|Saudi Arabia|2020-08-04	0.0003022889	Asia
Asia|hCoV-19/South Korea/KCDC2557/2020|EPI ISL 514960|B.1.1|South Korea|2020-06-24	Asia|hCoV-19/SaudiArabia/KAUST-JEDDAH466/2020|EPI ISL 512921|B.1.246|Saudi Arabia|2020-08-04	0.0003695025	Asia
Asia|hCoV-19/Bangladesh/BCSIR-NILMRC-218/2020|EPI ISL 483705|B.1.1|Bangladesh|2020-06-24	Asia|hCoV-19/SaudiArabia/KAUST-JEDDAH466/2020|EPI ISL 512921|B.1.246|Saudi Arabia|2020-08-04	0.0003695025	Asia
Asia|hCoV-19/India/GJ-GBRC329/2020|EPI ISL 512064|B.1.36|India|2020-06-25	Asia|hCoV-19/SaudiArabia/KAUST-JEDDAH466/2020|EPI ISL 512921|B.1.246|Saudi Arabia|2020-08-04	0.0002014831	Asia
Asia|hCoV-19/India/GJ-GBRC357b/2020|EPI ISL 514607|B.1.36|India|2020-06-25	Asia|hCoV-19/SaudiArabia/KAUST-JEDDAH466/2020|EPI ISL 512921|B.1.246|Saudi Arabia|2020-08-04	0.0002350723	Asia
Asia|hCoV-19/India/GJ-GBRC355a/2020|EPI ISL 514603|B.1.36|India|2020-06-25	Asia|hCoV-19/SaudiArabia/KAUST-JEDDAH466/2020|EPI ISL 512921|B.1.246|Saudi Arabia|2020-08-04	0.0001343064	Asia
Asia|hCoV-19/India/GJ-GBRC356/2020|EPI ISL 514605|B.1.36|India|2020-06-25	Asia|hCoV-19/SaudiArabia/KAUST-JEDDAH466/2020|EPI ISL 512921|B.1.246|Saudi Arabia|2020-08-04	0.0002686550	Asia
Asia|hCoV-19/India/GJ-GBRC355b/2020|EPI ISL 514604|B.1.36|India|2020-06-25	Asia|hCoV-19/SaudiArabia/KAUST-JEDDAH466/2020|EPI ISL 512921|B.1.246|Saudi Arabia|2020-08-04	0.0001678914	Asia
Asia|hCoV-19/United Arab Emirates/529/2020|EPI ISL 528703|B.1.1.220|United Arab Emirates|2020-06-26	Asia|hCoV-19/SaudiArabia/KAUST-JEDDAH466/2020|EPI ISL 512921|B.1.246|Saudi Arabia|2020-08-04	0.0004367010	Asia
Asia|hCoV-19/Indonesia/JT-UGM-202538/2020|EPI ISL 525492|B.1.160|Indonesia|2020-06-26	Asia|hCoV-19/SaudiArabia/KAUST-JEDDAH466/2020|EPI ISL 512921|B.1.246|Saudi Arabia|2020-08-04	0.0002014737	Asia
Asia|hCoV-19/India/UP-MN32/2020|EPI ISL 508419|B.1.36|India|2020-06-27	Asia|hCoV-19/SaudiArabia/KAUST-JEDDAH466/2020|EPI ISL 512921|B.1.246|Saudi Arabia|2020-08-04	0.0002014678	Asia
Asia|hCoV-19/South Korea/KCDC2683/2020|EPI ISL 522464|B.1.275|South Korea|2020-06-27	Asia|hCoV-19/SaudiArabia/KAUST-JEDDAH466/2020|EPI ISL 512921|B.1.246|Saudi Arabia|2020-08-04	0.0002722717	Asia
Asia|hCoV-19/Indonesia/JB-TFRIC19-R30535/2020|EPI ISL 528747|B.1.1|Indonesia|2020-06-28	Asia|hCoV-19/SaudiArabia/KAUST-JEDDAH466/2020|EPI ISL 512921|B.1.246|Saudi Arabia|2020-08-04	0.0002687025	Asia
Asia|hCoV-19/India/GJ-GBRC283/2020|EPI ISL 495020|B.1.246|India|2020-06-28	Asia|hCoV-19/SaudiArabia/KAUST-JEDDAH466/2020|EPI ISL 512921|B.1.246|Saudi Arabia|2020-08-04	0.0001344046	Asia
Asia|hCoV-19/South Korea/KCDC2588/2020|EPI ISL 514991|B.1.1|South Korea|2020-06-29	Asia|hCoV-19/SaudiArabia/KAUST-JEDDAH466/2020|EPI ISL 512921|B.1.246|Saudi Arabia|2020-08-04	0.0003694670	Asia
Asia|hCoV-19/South Korea/KCDC2589/2020|EPI ISL 514992|B.1.1|South Korea|2020-06-29	Asia|hCoV-19/SaudiArabia/KAUST-JEDDAH466/2020|EPI ISL 512921|B.1.246|Saudi Arabia|2020-08-04	0.0003702069	Asia
Asia|hCoV-19/Israel/CVL1195/2020|EPI ISL 516904|B.1.3|Israel|2020-06-29	Asia|hCoV-19/SaudiArabia/KAUST-JEDDAH466/2020|EPI ISL 512921|B.1.246|Saudi Arabia|2020-08-04	0.0006478122	Asia
Asia|hCoV-19/India/GJ-GBRC284a/2020|EPI ISL 495021|B.1.36|India|2020-06-30	Asia|hCoV-19/SaudiArabia/KAUST-JEDDAH466/2020|EPI ISL 512921|B.1.246|Saudi Arabia|2020-08-04	0.0002014769	Asia
Asia|hCoV-19/India/GJ-GBRC284b/2020|EPI ISL 495022|B.1.36|India|2020-06-30	Asia|hCoV-19/SaudiArabia/KAUST-JEDDAH466/2020|EPI ISL 512921|B.1.246|Saudi Arabia|2020-08-04	0.0002350723	Asia
Asia|hCoV-19/United Arab Emirates/558/2020|EPI ISL 528705|B.1|United Arab Emirates|2020-06-30	Asia|hCoV-19/SaudiArabia/KAUST-JEDDAH466/2020|EPI ISL 512921|B.1.246|Saudi Arabia|2020-08-04	0.0003022380	Asia
Asia|hCoV-19/South Korea/KCDC2687/2020|EPI ISL 522467|B.1.1|South Korea|2020-06-30	Asia|hCoV-19/SaudiArabia/KAUST-JEDDAH466/2020|EPI ISL 512921|B.1.246|Saudi Arabia|2020-08-04	0.0002687747	Asia
Asia|hCoV-19/Hong Kong/HKU-200723-042/2020|EPI ISL 497809|B.1|Hong Kong|2020-07-01	Asia|hCoV-19/SaudiArabia/KAUST-JEDDAH466/2020|EPI ISL 512921|B.1.246|Saudi Arabia|2020-08-04	0.0005039315	Asia
Asia|hCoV-19/United Arab Emirates/581/2020|EPI ISL 528707|B.1|United Arab Emirates|2020-07-01	Asia|hCoV-19/SaudiArabia/KAUST-JEDDAH466/2020|EPI ISL 512921|B.1.246|Saudi Arabia|2020-08-04	0.0003022520	Asia
Asia|hCoV-19/South Korea/KCDC2689/2020|EPI ISL 522469|B.1|South Korea|2020-07-01	Asia|hCoV-19/SaudiArabia/KAUST-JEDDAH466/2020|EPI ISL 512921|B.1.246|Saudi Arabia|2020-08-04	0.0003696452	Asia
Asia|hCoV-19/India/GJ-GBRC285/2020|EPI ISL 495023|B.1.247|India|2020-07-02	Asia|hCoV-19/SaudiArabia/KAUST-JEDDAH466/2020|EPI ISL 512921|B.1.246|Saudi Arabia|2020-08-04	0.0000671524	Asia
Asia|hCoV-19/South Korea/KCDC2691/2020|EPI ISL 522471|B.1.1|South Korea|2020-07-02	Asia|hCoV-19/SaudiArabia/KAUST-JEDDAH466/2020|EPI ISL 512921|B.1.246|Saudi Arabia|2020-08-04	0.0004412857	Asia
Asia|hCoV-19/Hong Kong/HKU-200723-077/2020|EPI ISL 497844|B.1|Hong Kong|2020-07-03	Asia|hCoV-19/SaudiArabia/KAUST-JEDDAH466/2020|EPI ISL 512921|B.1.246|Saudi Arabia|2020-08-04	0.0002706478	Asia
Asia|hCoV-19/India/UT-IMT-AT52/2020|EPI ISL 560320|B.1.247|India|2020-07-03	Asia|hCoV-19/SaudiArabia/KAUST-JEDDAH466/2020|EPI ISL 512921|B.1.246|Saudi Arabia|2020-08-04	0.0002043736	Asia
Asia|hCoV-19/India/GJ-GBRC287/2020|EPI ISL 495025|B.1.5|India|2020-07-04	Asia|hCoV-19/SaudiArabia/KAUST-JEDDAH466/2020|EPI ISL 512921|B.1.246|Saudi Arabia|2020-08-04	0.0001343064	Asia
Asia|hCoV-19/South Korea/KCDC2695/2020|EPI ISL 522475|B.1.1|South Korea|2020-07-04	Asia|hCoV-19/SaudiArabia/KAUST-JEDDAH466/2020|EPI ISL 512921|B.1.246|Saudi Arabia|2020-08-04	0.0003024375	Asia
Asia|hCoV-19/South Korea/KCDC2694/2020|EPI ISL 522474|B.1.1|South Korea|2020-07-04	Asia|hCoV-19/SaudiArabia/KAUST-JEDDAH466/2020|EPI ISL 512921|B.1.246|Saudi Arabia|2020-08-04	0.0002689238	Asia
Asia|hCoV-19/South Korea/KCDC2697/2020|EPI ISL 522477|B.1.1|South Korea|2020-07-04	Asia|hCoV-19/SaudiArabia/KAUST-JEDDAH466/2020|EPI ISL 512921|B.1.246|Saudi Arabia|2020-08-04	0.0003705919	Asia
Asia|hCoV-19/South Korea/KCDC2698/2020|EPI ISL 522478|B.1.1|South Korea|2020-07-04	Asia|hCoV-19/SaudiArabia/KAUST-JEDDAH466/2020|EPI ISL 512921|B.1.246|Saudi Arabia|2020-08-04	0.0003706654	Asia
Asia|hCoV-19/Bangladesh/BCSIR-NILMRC-222/2020|EPI ISL 487362|B.1|Bangladesh|2020-07-06	Asia|hCoV-19/SaudiArabia/KAUST-JEDDAH466/2020|EPI ISL 512921|B.1.246|Saudi Arabia|2020-08-04	0.0003694342	Asia
Asia|hCoV-19/India/GJ-GBRC-392b/2020|EPI ISL 524759|B.1.160|India|2020-07-06	Asia|hCoV-19/SaudiArabia/KAUST-JEDDAH466/2020|EPI ISL 512921|B.1.246|Saudi Arabia|2020-08-04	0.0002686675	Asia
Asia|hCoV-19/India/GJ-GBRC-389a/2020|EPI ISL 524752|B.1.160.1|India|2020-07-06	Asia|hCoV-19/SaudiArabia/KAUST-JEDDAH466/2020|EPI ISL 512921|B.1.246|Saudi Arabia|2020-08-04	0.0001679097	Asia
Asia|hCoV-19/India/GJ-GBRC-391a/2020|EPI ISL 524756|B.1.36|India|2020-07-06	Asia|hCoV-19/SaudiArabia/KAUST-JEDDAH466/2020|EPI ISL 512921|B.1.246|Saudi Arabia|2020-08-04	0.0002686461	Asia
Asia|hCoV-19/Bangladesh/BCSIR-NILMRC-228/2020|EPI ISL 487368|B.1.159|Bangladesh|2020-07-06	Asia|hCoV-19/SaudiArabia/KAUST-JEDDAH466/2020|EPI ISL 512921|B.1.246|Saudi Arabia|2020-08-04	0.0003361176	Asia
Asia|hCoV-19/India/GJ-GBRC-389b/2020|EPI ISL 524753|B.1.160.1|India|2020-07-06	Asia|hCoV-19/SaudiArabia/KAUST-JEDDAH466/2020|EPI ISL 512921|B.1.246|Saudi Arabia|2020-08-04	0.0002350940	Asia
Asia|hCoV-19/Bangladesh/BCSIR-NILMRC-244/2020|EPI ISL 487384|B.1.1.316|Bangladesh|2020-07-06	Asia|hCoV-19/SaudiArabia/KAUST-JEDDAH466/2020|EPI ISL 512921|B.1.246|Saudi Arabia|2020-08-04	0.0003358834	Asia
Asia|hCoV-19/India/GJ-GBRC335a/2020|EPI ISL 512072|B.1.247|India|2020-07-06	Asia|hCoV-19/SaudiArabia/KAUST-JEDDAH466/2020|EPI ISL 512921|B.1.246|Saudi Arabia|2020-08-04	0.0001678886	Asia
Asia|hCoV-19/India/GJ-GBRC-394a/2020|EPI ISL 524762|B.1|India|2020-07-06	Asia|hCoV-19/SaudiArabia/KAUST-JEDDAH466/2020|EPI ISL 512921|B.1.246|Saudi Arabia|2020-08-04	0.0001343042	Asia
Asia|hCoV-19/Bangladesh/BCSIR-NILMRC-230/2020|EPI ISL 487372|B.1.1.316|Bangladesh|2020-07-06	Asia|hCoV-19/SaudiArabia/KAUST-JEDDAH466/2020|EPI ISL 512921|B.1.246|Saudi Arabia|2020-08-04	0.0004366751	Asia
Asia|hCoV-19/Bangladesh/BCSIR-NILMRC-259/2020|EPI ISL 498808|B.1.1.316|Bangladesh|2020-07-07	Asia|hCoV-19/SaudiArabia/KAUST-JEDDAH466/2020|EPI ISL 512921|B.1.246|Saudi Arabia|2020-08-04	0.0004702969	Asia
Asia|hCoV-19/Hong Kong/HKU-200723-015/2020|EPI ISL 497782|B.1.160|Hong Kong|2020-07-07	Asia|hCoV-19/SaudiArabia/KAUST-JEDDAH466/2020|EPI ISL 512921|B.1.246|Saudi Arabia|2020-08-04	0.0001678914	Asia
Asia|hCoV-19/Bangladesh/BCSIR-NILMRC-263/2020|EPI ISL 498267|B.1.1|Bangladesh|2020-07-07	Asia|hCoV-19/SaudiArabia/KAUST-JEDDAH466/2020|EPI ISL 512921|B.1.246|Saudi Arabia|2020-08-04	0.0002686709	Asia
Asia|hCoV-19/Bangladesh/BCSIR-NILMRC-250/2020|EPI ISL 490114|B.1.1|Bangladesh|2020-07-07	Asia|hCoV-19/SaudiArabia/KAUST-JEDDAH466/2020|EPI ISL 512921|B.1.246|Saudi Arabia|2020-08-04	0.0003694513	Asia
Asia|hCoV-19/South Korea/KCDC2708/2020|EPI ISL 522487|B.1.1|South Korea|2020-07-07	Asia|hCoV-19/SaudiArabia/KAUST-JEDDAH466/2020|EPI ISL 512921|B.1.246|Saudi Arabia|2020-08-04	0.0003694451	Asia
Asia|hCoV-19/Hong Kong/HKU-200723-084/2020|EPI ISL 497851|B.6|Hong Kong|2020-07-07	Asia|hCoV-19/SaudiArabia/KAUST-JEDDAH466/2020|EPI ISL 512921|B.1.246|Saudi Arabia|2020-08-04	0.0005765775	Asia
Asia|hCoV-19/South Korea/KCDC2638/2020|EPI ISL 515040|B.1.1|South Korea|2020-07-08	Asia|hCoV-19/SaudiArabia/KAUST-JEDDAH466/2020|EPI ISL 512921|B.1.246|Saudi Arabia|2020-08-04	0.0003695026	Asia
Asia|hCoV-19/South Korea/KCDC2709/2020|EPI ISL 522488|B.1.1|South Korea|2020-07-08	Asia|hCoV-19/SaudiArabia/KAUST-JEDDAH466/2020|EPI ISL 512921|B.1.246|Saudi Arabia|2020-08-04	0.0004030579	Asia
Asia|hCoV-19/Hong Kong/HKU-200723-050/2020|EPI ISL 497817|B.1.1|Hong Kong|2020-07-08	Asia|hCoV-19/SaudiArabia/KAUST-JEDDAH466/2020|EPI ISL 512921|B.1.246|Saudi Arabia|2020-08-04	0.0003050685	Asia
Asia|hCoV-19/Hong Kong/HKU-200723-068/2020|EPI ISL 497835|B.1.1|Hong Kong|2020-07-08	Asia|hCoV-19/SaudiArabia/KAUST-JEDDAH466/2020|EPI ISL 512921|B.1.246|Saudi Arabia|2020-08-04	0.0004067952	Asia
Asia|hCoV-19/India/GJ-GBRC338b/2020|EPI ISL 512076|B.1.247|India|2020-07-09	Asia|hCoV-19/SaudiArabia/KAUST-JEDDAH466/2020|EPI ISL 512921|B.1.246|Saudi Arabia|2020-08-04	0.0001343064	Asia
Asia|hCoV-19/India/GJ-GBRC-375/2020|EPI ISL 524732|B.1.247|India|2020-07-09	Asia|hCoV-19/SaudiArabia/KAUST-JEDDAH466/2020|EPI ISL 512921|B.1.246|Saudi Arabia|2020-08-04	0.0001678991	Asia
Asia|hCoV-19/India/GJ-GBRC338a/2020|EPI ISL 512075|B.1.247|India|2020-07-09	Asia|hCoV-19/SaudiArabia/KAUST-JEDDAH466/2020|EPI ISL 512921|B.1.246|Saudi Arabia|2020-08-04	0.0001678991	Asia
Asia|hCoV-19/India/GJ-GBRC-339/2020|EPI ISL 512077|B.1.247|India|2020-07-09	Asia|hCoV-19/SaudiArabia/KAUST-JEDDAH466/2020|EPI ISL 512921|B.1.246|Saudi Arabia|2020-08-04	0.0002688786	Asia
Asia|hCoV-19/India/GJ-GBRC337a/2020|EPI ISL 514435|B.1.247|India|2020-07-09	Asia|hCoV-19/SaudiArabia/KAUST-JEDDAH466/2020|EPI ISL 512921|B.1.246|Saudi Arabia|2020-08-04	0.0001343284	Asia
Asia|hCoV-19/India/GJ-GBRC337b/2020|EPI ISL 514436|B.1.247|India|2020-07-09	Asia|hCoV-19/SaudiArabia/KAUST-JEDDAH466/2020|EPI ISL 512921|B.1.246|Saudi Arabia|2020-08-04	0.0001679217	Asia
Asia|hCoV-19/India/GJ-GBRC340/2020|EPI ISL 514437|B.1.247|India|2020-07-09	Asia|hCoV-19/SaudiArabia/KAUST-JEDDAH466/2020|EPI ISL 512921|B.1.246|Saudi Arabia|2020-08-04	0.0001008526	Asia
Asia|hCoV-19/South Korea/KCDC2711/2020|EPI ISL 522490|A|South Korea|2020-07-10	Asia|hCoV-19/SaudiArabia/KAUST-JEDDAH466/2020|EPI ISL 512921|B.1.246|Saudi Arabia|2020-08-04	0.0006106492	Asia
Asia|hCoV-19/Hong Kong/HKU-200723-069/2020|EPI ISL 497836|B.1.1|Hong Kong|2020-07-10	Asia|hCoV-19/SaudiArabia/KAUST-JEDDAH466/2020|EPI ISL 512921|B.1.246|Saudi Arabia|2020-08-04	0.0003050686	Asia
Asia|hCoV-19/Hong Kong/HKU-200723-092/2020|EPI ISL 497859|B.1.1|Hong Kong|2020-07-10	Asia|hCoV-19/SaudiArabia/KAUST-JEDDAH466/2020|EPI ISL 512921|B.1.246|Saudi Arabia|2020-08-04	0.0002739055	Asia
Asia|hCoV-19/Hong Kong/HKU-200723-001/2020|EPI ISL 497768|B.6|Hong Kong|2020-07-10	Asia|hCoV-19/SaudiArabia/KAUST-JEDDAH466/2020|EPI ISL 512921|B.1.246|Saudi Arabia|2020-08-04	0.0006509537	Asia
Asia|hCoV-19/India/GJ-GBRC-387a/2020|EPI ISL 524749|B.4|India|2020-07-11	Asia|hCoV-19/SaudiArabia/KAUST-JEDDAH466/2020|EPI ISL 512921|B.1.246|Saudi Arabia|2020-08-04	0.0006383738	Asia
Asia|hCoV-19/South Korea/KCDC2650/2020|EPI ISL 515052|B.1.1|South Korea|2020-07-11	Asia|hCoV-19/SaudiArabia/KAUST-JEDDAH466/2020|EPI ISL 512921|B.1.246|Saudi Arabia|2020-08-04	0.0003358735	Asia
Asia|hCoV-19/India/GJ-GBRC-388/2020|EPI ISL 524751|B.1.36|India|2020-07-11	Asia|hCoV-19/SaudiArabia/KAUST-JEDDAH466/2020|EPI ISL 512921|B.1.246|Saudi Arabia|2020-08-04	0.0002686550	Asia
Asia|hCoV-19/India/GJ-GBRC-385/2020|EPI ISL 524746|B.4|India|2020-07-11	Asia|hCoV-19/SaudiArabia/KAUST-JEDDAH466/2020|EPI ISL 512921|B.1.246|Saudi Arabia|2020-08-04	0.0006720169	Asia
Asia|hCoV-19/India/GJ-GBRC-387b/2020|EPI ISL 524750|B.4|India|2020-07-11	Asia|hCoV-19/SaudiArabia/KAUST-JEDDAH466/2020|EPI ISL 512921|B.1.246|Saudi Arabia|2020-08-04	0.0006719858	Asia
Asia|hCoV-19/India/GJ-GBRC-386b/2020|EPI ISL 524748|B.1.36|India|2020-07-11	Asia|hCoV-19/SaudiArabia/KAUST-JEDDAH466/2020|EPI ISL 512921|B.1.246|Saudi Arabia|2020-08-04	0.0002016498	Asia
Asia|hCoV-19/India/GJ-GBRC-386a/2020|EPI ISL 524747|B.1.36|India|2020-07-11	Asia|hCoV-19/SaudiArabia/KAUST-JEDDAH466/2020|EPI ISL 512921|B.1.246|Saudi Arabia|2020-08-04	0.0001344175	Asia
Asia|hCoV-19/India/GJ-GBRC-377a/2020|EPI ISL 524735|B.1.36|India|2020-07-11	Asia|hCoV-19/SaudiArabia/KAUST-JEDDAH466/2020|EPI ISL 512921|B.1.246|Saudi Arabia|2020-08-04	0.0002353143	Asia
Asia|hCoV-19/South Korea/KCDC2721/2020|EPI ISL 522500|A|South Korea|2020-07-11	Asia|hCoV-19/SaudiArabia/KAUST-JEDDAH466/2020|EPI ISL 512921|B.1.246|Saudi Arabia|2020-08-04	0.0005713953	Asia
Asia|hCoV-19/Bangladesh/BCSIR-NILMRC-344/2020|EPI ISL 498803|B.1.1|Bangladesh|2020-07-12	Asia|hCoV-19/SaudiArabia/KAUST-JEDDAH466/2020|EPI ISL 512921|B.1.246|Saudi Arabia|2020-08-04	0.0004367264	Asia
Asia|hCoV-19/Singapore/745/2020|EPI ISL 500572|B.1.1|Singapore|2020-07-12	Asia|hCoV-19/SaudiArabia/KAUST-JEDDAH466/2020|EPI ISL 512921|B.1.246|Saudi Arabia|2020-08-04	0.0004053866	Asia
Asia|hCoV-19/South Korea/KCDC2722/2020|EPI ISL 522501|A|South Korea|2020-07-12	Asia|hCoV-19/SaudiArabia/KAUST-JEDDAH466/2020|EPI ISL 512921|B.1.246|Saudi Arabia|2020-08-04	0.0005714339	Asia
Asia|hCoV-19/South Korea/KCDC2716/2020|EPI ISL 522495|B.1.1|South Korea|2020-07-12	Asia|hCoV-19/SaudiArabia/KAUST-JEDDAH466/2020|EPI ISL 512921|B.1.246|Saudi Arabia|2020-08-04	0.0004036868	Asia
Asia|hCoV-19/South Korea/KCDC2719/2020|EPI ISL 522498|B.1.1|South Korea|2020-07-12	Asia|hCoV-19/SaudiArabia/KAUST-JEDDAH466/2020|EPI ISL 512921|B.1.246|Saudi Arabia|2020-08-04	0.0003704811	Asia
Asia|hCoV-19/South Korea/KCDC2717/2020|EPI ISL 522496|B.1.1|South Korea|2020-07-12	Asia|hCoV-19/SaudiArabia/KAUST-JEDDAH466/2020|EPI ISL 512921|B.1.246|Saudi Arabia|2020-08-04	0.0004044216	Asia
Asia|hCoV-19/Hong Kong/HKU-200723-048/2020|EPI ISL 497815|B.1.1|Hong Kong|2020-07-12	Asia|hCoV-19/SaudiArabia/KAUST-JEDDAH466/2020|EPI ISL 512921|B.1.246|Saudi Arabia|2020-08-04	0.0003050684	Asia
Asia|hCoV-19/Hong Kong/HKU-200723-071/2020|EPI ISL 497838|B.1.1|Hong Kong|2020-07-12	Asia|hCoV-19/SaudiArabia/KAUST-JEDDAH466/2020|EPI ISL 512921|B.1.246|Saudi Arabia|2020-08-04	0.0002053301	Asia
Asia|hCoV-19/South Korea/KCDC2715/2020|EPI ISL 522494|B.1.1|South Korea|2020-07-12	Asia|hCoV-19/SaudiArabia/KAUST-JEDDAH466/2020|EPI ISL 512921|B.1.246|Saudi Arabia|2020-08-04	0.0004792986	Asia
Asia|hCoV-19/South Korea/KCDC2723/2020|EPI ISL 522502|B.6|South Korea|2020-07-13	Asia|hCoV-19/SaudiArabia/KAUST-JEDDAH466/2020|EPI ISL 512921|B.1.246|Saudi Arabia|2020-08-04	0.0006046808	Asia
Asia|hCoV-19/Singapore/777/2020|EPI ISL 509387|B.1.247|Singapore|2020-07-13	Asia|hCoV-19/SaudiArabia/KAUST-JEDDAH466/2020|EPI ISL 512921|B.1.246|Saudi Arabia|2020-08-04	0.0003694636	Asia
Asia|hCoV-19/South Korea/KCDC2653/2020|EPI ISL 516783|A|South Korea|2020-07-13	Asia|hCoV-19/SaudiArabia/KAUST-JEDDAH466/2020|EPI ISL 512921|B.1.246|Saudi Arabia|2020-08-04	0.0005720514	Asia
Asia|hCoV-19/India/TG-CCMB-W900/2020|EPI ISL 528833|B.1.1.8|India|2020-07-14	Asia|hCoV-19/SaudiArabia/KAUST-JEDDAH466/2020|EPI ISL 512921|B.1.246|Saudi Arabia|2020-08-04	0.0005038998	Asia
Asia|hCoV-19/India/TG-CCMB-W855/2020|EPI ISL 528827|B.1.1.8|India|2020-07-14	Asia|hCoV-19/SaudiArabia/KAUST-JEDDAH466/2020|EPI ISL 512921|B.1.246|Saudi Arabia|2020-08-04	0.0005038913	Asia
Asia|hCoV-19/India/TG-CCMB-X59/2020|EPI ISL 528861|B.1.1|India|2020-07-14	Asia|hCoV-19/SaudiArabia/KAUST-JEDDAH466/2020|EPI ISL 512921|B.1.246|Saudi Arabia|2020-08-04	0.0004703047	Asia
Asia|hCoV-19/Bangladesh/BCSIR-NILMRC-287/2020|EPI ISL 504177|B.1|Bangladesh|2020-07-14	Asia|hCoV-19/SaudiArabia/KAUST-JEDDAH466/2020|EPI ISL 512921|B.1.246|Saudi Arabia|2020-08-04	0.0002686834	Asia
Asia|hCoV-19/India/TG-CCMB-W842/2020|EPI ISL 528823|B.1.1.8|India|2020-07-14	Asia|hCoV-19/SaudiArabia/KAUST-JEDDAH466/2020|EPI ISL 512921|B.1.246|Saudi Arabia|2020-08-04	0.0006384621	Asia
Asia|hCoV-19/India/TG-CCMB-X65/2020|EPI ISL 528862|B.1.1.8|India|2020-07-14	Asia|hCoV-19/SaudiArabia/KAUST-JEDDAH466/2020|EPI ISL 512921|B.1.246|Saudi Arabia|2020-08-04	0.0004030698	Asia
Asia|hCoV-19/India/TG-CCMB-W908/2020|EPI ISL 528835|B.1.1.8|India|2020-07-14	Asia|hCoV-19/SaudiArabia/KAUST-JEDDAH466/2020|EPI ISL 512921|B.1.246|Saudi Arabia|2020-08-04	0.0004366549	Asia
Asia|hCoV-19/India/TG-CCMB-X86/2020|EPI ISL 528865|B.1.1.8|India|2020-07-14	Asia|hCoV-19/SaudiArabia/KAUST-JEDDAH466/2020|EPI ISL 512921|B.1.246|Saudi Arabia|2020-08-04	0.0005039231	Asia
Asia|hCoV-19/South Korea/KCDC2731/2020|EPI ISL 522510|B.1.160|South Korea|2020-07-14	Asia|hCoV-19/SaudiArabia/KAUST-JEDDAH466/2020|EPI ISL 512921|B.1.246|Saudi Arabia|2020-08-04	0.0002014864	Asia
Asia|hCoV-19/India/TG-CCMB-X110/2020|EPI ISL 528845|B.1.1.8|India|2020-07-15	Asia|hCoV-19/SaudiArabia/KAUST-JEDDAH466/2020|EPI ISL 512921|B.1.246|Saudi Arabia|2020-08-04	0.0004702969	Asia
Asia|hCoV-19/Bangladesh/BCSIR-NILMRC-343/2020|EPI ISL 504184|B.1.247|Bangladesh|2020-07-15	Asia|hCoV-19/SaudiArabia/KAUST-JEDDAH466/2020|EPI ISL 512921|B.1.246|Saudi Arabia|2020-08-04	0.0003022660	Asia
Asia|hCoV-19/Bangladesh/BCSIR-NILMRC-350/2020|EPI ISL 514228|B.1.1|Bangladesh|2020-07-15	Asia|hCoV-19/SaudiArabia/KAUST-JEDDAH466/2020|EPI ISL 512921|B.1.246|Saudi Arabia|2020-08-04	0.0004367264	Asia
Asia|hCoV-19/Bangladesh/BCSIR-NILMRC-341/2020|EPI ISL 498802|B.1.1.316|Bangladesh|2020-07-15	Asia|hCoV-19/SaudiArabia/KAUST-JEDDAH466/2020|EPI ISL 512921|B.1.246|Saudi Arabia|2020-08-04	0.0004366953	Asia
Asia|hCoV-19/India/TG-CCMB-X112/2020|EPI ISL 528847|B.1.1.8|India|2020-07-15	Asia|hCoV-19/SaudiArabia/KAUST-JEDDAH466/2020|EPI ISL 512921|B.1.246|Saudi Arabia|2020-08-04	0.0005375538	Asia
Asia|hCoV-19/Bangladesh/BCSIR-NILMRC-346/2020|EPI ISL 498805|B.1.1.316|Bangladesh|2020-07-15	Asia|hCoV-19/SaudiArabia/KAUST-JEDDAH466/2020|EPI ISL 512921|B.1.246|Saudi Arabia|2020-08-04	0.0003358834	Asia
Asia|hCoV-19/Zhejiang/SX0715/2020|EPI ISL 497950|B.1.1|China|2020-07-15	Asia|hCoV-19/SaudiArabia/KAUST-JEDDAH466/2020|EPI ISL 512921|B.1.246|Saudi Arabia|2020-08-04	0.0003022660	Asia
Asia|hCoV-19/India/TG-CCMB-X115/2020|EPI ISL 528849|B.1.1.8|India|2020-07-15	Asia|hCoV-19/SaudiArabia/KAUST-JEDDAH466/2020|EPI ISL 512921|B.1.246|Saudi Arabia|2020-08-04	0.0004030765	Asia
Asia|hCoV-19/India/TG-CCMB-X103/2020|EPI ISL 528844|B.1.1|India|2020-07-15	Asia|hCoV-19/SaudiArabia/KAUST-JEDDAH466/2020|EPI ISL 512921|B.1.246|Saudi Arabia|2020-08-04	0.0003694793	Asia
Asia|hCoV-19/South Korea/KCDC2736/2020|EPI ISL 522515|B.1.1|South Korea|2020-07-16	Asia|hCoV-19/SaudiArabia/KAUST-JEDDAH466/2020|EPI ISL 512921|B.1.246|Saudi Arabia|2020-08-04	0.0003022749	Asia
Asia|hCoV-19/India/UT-IMT-BB45/2020|EPI ISL 560321|B.1.247|India|2020-07-17	Asia|hCoV-19/SaudiArabia/KAUST-JEDDAH466/2020|EPI ISL 512921|B.1.246|Saudi Arabia|2020-08-04	0.0001346892	Asia
Asia|hCoV-19/Bangladesh/BCSIR-NILMRC-291/2020|EPI ISL 498550|B.1.1.316|Bangladesh|2020-07-18	Asia|hCoV-19/SaudiArabia/KAUST-JEDDAH466/2020|EPI ISL 512921|B.1.246|Saudi Arabia|2020-08-04	0.0004366751	Asia
Asia|hCoV-19/Bangladesh/BCSIR-NILMRC-298/2020|EPI ISL 498785|B.1.1|Bangladesh|2020-07-18	Asia|hCoV-19/SaudiArabia/KAUST-JEDDAH466/2020|EPI ISL 512921|B.1.246|Saudi Arabia|2020-08-04	0.0004030579	Asia
Asia|hCoV-19/Bangladesh/BCSIR-NILMRC-297/2020|EPI ISL 498784|B.1.1|Bangladesh|2020-07-18	Asia|hCoV-19/SaudiArabia/KAUST-JEDDAH466/2020|EPI ISL 512921|B.1.246|Saudi Arabia|2020-08-04	0.0004367082	Asia
Asia|hCoV-19/Bangladesh/BCSIR-NILMRC-305/2020|EPI ISL 498818|B.1.1|Bangladesh|2020-07-18	Asia|hCoV-19/SaudiArabia/KAUST-JEDDAH466/2020|EPI ISL 512921|B.1.246|Saudi Arabia|2020-08-04	0.0006383440	Asia
Asia|hCoV-19/Bangladesh/BCSIR-NILMRC-295/2020|EPI ISL 504179|B.1.1.316|Bangladesh|2020-07-18	Asia|hCoV-19/SaudiArabia/KAUST-JEDDAH466/2020|EPI ISL 512921|B.1.246|Saudi Arabia|2020-08-04	0.0003694854	Asia
Asia|hCoV-19/Hong Kong/VM20060346/2020|EPI ISL 539812|B.1.255|Hong Kong|2020-07-19	Asia|hCoV-19/SaudiArabia/KAUST-JEDDAH466/2020|EPI ISL 512921|B.1.246|Saudi Arabia|2020-08-04	0.0004366695	Asia
Asia|hCoV-19/Bangladesh/BCSIR-NILMRC-311/2020|EPI ISL 498830|B.1.1|Bangladesh|2020-07-19	Asia|hCoV-19/SaudiArabia/KAUST-JEDDAH466/2020|EPI ISL 512921|B.1.246|Saudi Arabia|2020-08-04	0.0006383440	Asia
Asia|hCoV-19/Bangladesh/BCSIR-NILMRC-274/2020|EPI ISL 498274|B.1.1|Bangladesh|2020-07-19	Asia|hCoV-19/SaudiArabia/KAUST-JEDDAH466/2020|EPI ISL 512921|B.1.246|Saudi Arabia|2020-08-04	0.0004031019	Asia
Asia|hCoV-19/Hong Kong/VM20060398/2020|EPI ISL 539811|B.1.36|Hong Kong|2020-07-19	Asia|hCoV-19/SaudiArabia/KAUST-JEDDAH466/2020|EPI ISL 512921|B.1.246|Saudi Arabia|2020-08-04	0.0003022151	Asia
Asia|hCoV-19/Hong Kong/HKU-200723-109/2020|EPI ISL 510540|B.1.1|Hong Kong|2020-07-19	Asia|hCoV-19/SaudiArabia/KAUST-JEDDAH466/2020|EPI ISL 512921|B.1.246|Saudi Arabia|2020-08-04	0.0005238756	Asia
Asia|hCoV-19/Bangladesh/BCSIR-NILMRC-312/2020|EPI ISL 498892|B.1.1.316|Bangladesh|2020-07-20	Asia|hCoV-19/SaudiArabia/KAUST-JEDDAH466/2020|EPI ISL 512921|B.1.246|Saudi Arabia|2020-08-04	0.0005039470	Asia
Asia|hCoV-19/Hong Kong/HKU-200723-108/2020|EPI ISL 510539|B.1.1|Hong Kong|2020-07-20	Asia|hCoV-19/SaudiArabia/KAUST-JEDDAH466/2020|EPI ISL 512921|B.1.246|Saudi Arabia|2020-08-04	0.0003694513	Asia
Asia|hCoV-19/Hong Kong/VM20061555/2020|EPI ISL 539803|B.1.1|Hong Kong|2020-07-20	Asia|hCoV-19/SaudiArabia/KAUST-JEDDAH466/2020|EPI ISL 512921|B.1.246|Saudi Arabia|2020-08-04	0.0003358692	Asia
Asia|hCoV-19/Israel/CVL-n25955/2020|EPI ISL 514282|B.1.3|Israel|2020-07-20	Asia|hCoV-19/SaudiArabia/KAUST-JEDDAH466/2020|EPI ISL 512921|B.1.246|Saudi Arabia|2020-08-04	0.0007654552	Asia
Asia|hCoV-19/Bangladesh/BCSIR-NILMRC-384/2020|EPI ISL 514252|B.1.1.316|Bangladesh|2020-07-21	Asia|hCoV-19/SaudiArabia/KAUST-JEDDAH466/2020|EPI ISL 512921|B.1.246|Saudi Arabia|2020-08-04	0.0004703181	Asia
Asia|hCoV-19/Bangladesh/BCSIR-NILMRC-283/2020|EPI ISL 498815|B.1.1|Bangladesh|2020-07-21	Asia|hCoV-19/SaudiArabia/KAUST-JEDDAH466/2020|EPI ISL 512921|B.1.246|Saudi Arabia|2020-08-04	0.0005375289	Asia
Asia|hCoV-19/Bangladesh/BCSIR-NILMRC-385/2020|EPI ISL 514242|B.1.1|Bangladesh|2020-07-21	Asia|hCoV-19/SaudiArabia/KAUST-JEDDAH466/2020|EPI ISL 512921|B.1.246|Saudi Arabia|2020-08-04	0.0004031019	Asia
Asia|hCoV-19/Bangladesh/BCSIR-NILMRC-365/2020|EPI ISL 514238|B.1.1|Bangladesh|2020-07-21	Asia|hCoV-19/SaudiArabia/KAUST-JEDDAH466/2020|EPI ISL 512921|B.1.246|Saudi Arabia|2020-08-04	0.0005711192	Asia
Asia|hCoV-19/Bangladesh/BCSIR-NILMRC-281/2020|EPI ISL 498814|B.1.1.316|Bangladesh|2020-07-21	Asia|hCoV-19/SaudiArabia/KAUST-JEDDAH466/2020|EPI ISL 512921|B.1.246|Saudi Arabia|2020-08-04	0.0004031205	Asia
Asia|hCoV-19/Sri Lanka/CDR-KK57/2020|EPI ISL 525486|B.1|Sri Lanka|2020-07-21	Asia|hCoV-19/SaudiArabia/KAUST-JEDDAH466/2020|EPI ISL 512921|B.1.246|Saudi Arabia|2020-08-04	0.0005039885	Asia
Asia|hCoV-19/Sri Lanka/CDR-KK230/2020|EPI ISL 525489|B.1|Sri Lanka|2020-07-21	Asia|hCoV-19/SaudiArabia/KAUST-JEDDAH466/2020|EPI ISL 512921|B.1.246|Saudi Arabia|2020-08-04	0.0006049504	Asia
Asia|hCoV-19/South Korea/KCDC2654/2020|EPI ISL 516784|A|South Korea|2020-07-21	Asia|hCoV-19/SaudiArabia/KAUST-JEDDAH466/2020|EPI ISL 512921|B.1.246|Saudi Arabia|2020-08-04	0.0005716380	Asia
Asia|hCoV-19/South Korea/KCDC2655/2020|EPI ISL 516785|A|South Korea|2020-07-21	Asia|hCoV-19/SaudiArabia/KAUST-JEDDAH466/2020|EPI ISL 512921|B.1.246|Saudi Arabia|2020-08-04	0.0005379853	Asia
Asia|hCoV-19/Singapore/718/2020|EPI ISL 498616|B.1.1|Singapore|2020-07-21	Asia|hCoV-19/SaudiArabia/KAUST-JEDDAH466/2020|EPI ISL 512921|B.1.246|Saudi Arabia|2020-08-04	0.0003711078	Asia
Asia|hCoV-19/Liaoning/IVDC-04/2020|EPI ISL 498691|B.1.1|China|2020-07-22	Asia|hCoV-19/SaudiArabia/KAUST-JEDDAH466/2020|EPI ISL 512921|B.1.246|Saudi Arabia|2020-08-04	0.0004366679	Asia
Asia|hCoV-19/Bangladesh/NGRI-NSTU-02/2020|EPI ISL 514434|B.1.36|Bangladesh|2020-07-22	Asia|hCoV-19/SaudiArabia/KAUST-JEDDAH466/2020|EPI ISL 512921|B.1.246|Saudi Arabia|2020-08-04	0.0003022621	Asia
Asia|hCoV-19/Bangladesh/NGRI-NSTU-05/2020|EPI ISL 514441|B.1.36|Bangladesh|2020-07-23	Asia|hCoV-19/SaudiArabia/KAUST-JEDDAH466/2020|EPI ISL 512921|B.1.246|Saudi Arabia|2020-08-04	0.0002686471	Asia
Asia|hCoV-19/Indonesia/JB-TFRIC19-R48875/2020|EPI ISL 528752|B.1.247|Indonesia|2020-07-23	Asia|hCoV-19/SaudiArabia/KAUST-JEDDAH466/2020|EPI ISL 512921|B.1.246|Saudi Arabia|2020-08-04	0.0002014992	Asia
Asia|hCoV-19/Bangladesh/BCSIR-NILMRC-363/2020|EPI ISL 514236|B.1.1|Bangladesh|2020-07-24	Asia|hCoV-19/SaudiArabia/KAUST-JEDDAH466/2020|EPI ISL 512921|B.1.246|Saudi Arabia|2020-08-04	0.0006046988	Asia
Asia|hCoV-19/Bangladesh/BCSIR-NILMRC-359/2020|EPI ISL 514233|B.1.1.316|Bangladesh|2020-07-24	Asia|hCoV-19/SaudiArabia/KAUST-JEDDAH466/2020|EPI ISL 512921|B.1.246|Saudi Arabia|2020-08-04	0.0004367026	Asia
Asia|hCoV-19/Bangladesh/BCSIR-NILMRC-361/2020|EPI ISL 514234|B.1.1|Bangladesh|2020-07-24	Asia|hCoV-19/SaudiArabia/KAUST-JEDDAH466/2020|EPI ISL 512921|B.1.246|Saudi Arabia|2020-08-04	0.0003022749	Asia
Asia|hCoV-19/Indonesia/JB-TFRIC19-R49542/2020|EPI ISL 528750|B.1.246|Indonesia|2020-07-25	Asia|hCoV-19/SaudiArabia/KAUST-JEDDAH466/2020|EPI ISL 512921|B.1.246|Saudi Arabia|2020-08-04	0.0002354628	Asia
Asia|hCoV-19/Indonesia/JK-NIHRD-MI41613/2020|EPI ISL 538504|B.1.1|Indonesia|2020-07-27	Asia|hCoV-19/SaudiArabia/KAUST-JEDDAH466/2020|EPI ISL 512921|B.1.246|Saudi Arabia|2020-08-04	0.0003694855	Asia
Asia|hCoV-19/India/GJ-GBRC333/2020|EPI ISL 512069|B.1.36|India|2020-07-27	Asia|hCoV-19/SaudiArabia/KAUST-JEDDAH466/2020|EPI ISL 512921|B.1.246|Saudi Arabia|2020-08-04	0.0003358791	Asia
Asia|hCoV-19/India/GJ-GBRC331/2020|EPI ISL 512066|B.1.36|India|2020-07-27	Asia|hCoV-19/SaudiArabia/KAUST-JEDDAH466/2020|EPI ISL 512921|B.1.246|Saudi Arabia|2020-08-04	0.0003694806	Asia
Asia|hCoV-19/India/GJ-GBRC332b/2020|EPI ISL 512068|B.1.36|India|2020-07-27	Asia|hCoV-19/SaudiArabia/KAUST-JEDDAH466/2020|EPI ISL 512921|B.1.246|Saudi Arabia|2020-08-04	0.0002688774	Asia
Asia|hCoV-19/India/GJ-GBRC332a/2020|EPI ISL 512067|B.1.36|India|2020-07-27	Asia|hCoV-19/SaudiArabia/KAUST-JEDDAH466/2020|EPI ISL 512921|B.1.246|Saudi Arabia|2020-08-04	0.0002688694	Asia
Asia|hCoV-19/Indonesia/PA-NIHRD-PME4306/2020|EPI ISL 538512|B|Indonesia|2020-07-30	Asia|hCoV-19/SaudiArabia/KAUST-JEDDAH466/2020|EPI ISL 512921|B.1.246|Saudi Arabia|2020-08-04	0.0005710905	Asia
Asia|hCoV-19/South Korea/KCDC2810/2020|EPI ISL 526744|B.1.160|South Korea|2020-07-31	Asia|hCoV-19/SaudiArabia/KAUST-JEDDAH466/2020|EPI ISL 512921|B.1.246|Saudi Arabia|2020-08-04	0.0002014678	Asia
Asia|hCoV-19/Bangladesh/BCSIR-NILMRC-372/2020|EPI ISL 514249|B.1.1|Bangladesh|2020-07-31	Asia|hCoV-19/SaudiArabia/KAUST-JEDDAH466/2020|EPI ISL 512921|B.1.246|Saudi Arabia|2020-08-04	0.0003022749	Asia
Asia|hCoV-19/SaudiArabia/KAUST-JEDDAH473/2020|EPI ISL 512927|B.1.246|Saudi Arabia|2020-08-04	Asia|hCoV-19/SaudiArabia/KAUST-JEDDAH466/2020|EPI ISL 512921|B.1.246|Saudi Arabia|2020-08-04	0.0000335730	Asia
Asia|hCoV-19/Wuhan/IVDC-HB-04/2020|EPI ISL 402120|B|China|2020-01-01	Asia|hCoV-19/SaudiArabia/KAUST-JEDDAH468/2020|EPI ISL 512923|A|Saudi Arabia|2020-08-04	0.0002686506	Asia
Asia|hCoV-19/Wuhan/IPBCAMS-WH-05/2020|EPI ISL 403928|B|China|2020-01-01	Asia|hCoV-19/SaudiArabia/KAUST-JEDDAH468/2020|EPI ISL 512923|A|Saudi Arabia|2020-08-04	0.0002350753	Asia
Asia|hCoV-19/Wuhan/WH03/2020|EPI ISL 406800|B|China|2020-01-01	Asia|hCoV-19/SaudiArabia/KAUST-JEDDAH468/2020|EPI ISL 512923|A|Saudi Arabia|2020-08-04	0.0002014797	Asia
Asia|hCoV-19/Wuhan/WHU01/2020|EPI ISL 406716|B|China|2020-01-02	Asia|hCoV-19/SaudiArabia/KAUST-JEDDAH468/2020|EPI ISL 512923|A|Saudi Arabia|2020-08-04	0.0002014797	Asia
Asia|hCoV-19/Beijing/Beijing-01/2020|EPI ISL 514752|B|China|2020-01-03	Asia|hCoV-19/SaudiArabia/KAUST-JEDDAH468/2020|EPI ISL 512923|A|Saudi Arabia|2020-08-04	0.0002350645	Asia
Asia|hCoV-19/Thailand/NIH-15/2020|EPI ISL 434692|B|Thailand|2020-01-05	Asia|hCoV-19/SaudiArabia/KAUST-JEDDAH468/2020|EPI ISL 512923|A|Saudi Arabia|2020-08-04	0.0002016422	Asia
Asia|hCoV-19/Wuhan/WH04/2020|EPI ISL 406801|A|China|2020-01-05	Asia|hCoV-19/SaudiArabia/KAUST-JEDDAH468/2020|EPI ISL 512923|A|Saudi Arabia|2020-08-04	0.0001343143	Asia
Asia|hCoV-19/Thailand/61/2020|EPI ISL 403962|B|Thailand|2020-01-08	Asia|hCoV-19/SaudiArabia/KAUST-JEDDAH468/2020|EPI ISL 512923|A|Saudi Arabia|2020-08-04	0.0002014797	Asia
Asia|hCoV-19/Jingzhou/HBCDC-HB-01/2020|EPI ISL 412459|B|China|2020-01-08	Asia|hCoV-19/SaudiArabia/KAUST-JEDDAH468/2020|EPI ISL 512923|A|Saudi Arabia|2020-08-04	0.0003694280	Asia
Asia|hCoV-19/Beijing/WH-09/2020|EPI ISL 411957|B|China|2020-01-08	Asia|hCoV-19/SaudiArabia/KAUST-JEDDAH468/2020|EPI ISL 512923|A|Saudi Arabia|2020-08-04	0.0002350644	Asia
Asia|hCoV-19/Shenzhen/HKU-SZ-002/2020|EPI ISL 406030|A|China|2020-01-10	Asia|hCoV-19/SaudiArabia/KAUST-JEDDAH468/2020|EPI ISL 512923|A|Saudi Arabia|2020-08-04	0.0001678963	Asia
Asia|hCoV-19/Wuhan/OS52/2020|EPI ISL 450500|B|China|2020-01-10	Asia|hCoV-19/SaudiArabia/KAUST-JEDDAH468/2020|EPI ISL 512923|A|Saudi Arabia|2020-08-04	0.0003358368	Asia
Asia|hCoV-19/Shenzhen/HKU-SZ-005/2020|EPI ISL 405839|A|China|2020-01-11	Asia|hCoV-19/SaudiArabia/KAUST-JEDDAH468/2020|EPI ISL 512923|A|Saudi Arabia|2020-08-04	0.0002350644	Asia
Asia|hCoV-19/Jiangxi/IVDC-JX-002/2020|EPI ISL 408486|B|China|2020-01-11	Asia|hCoV-19/SaudiArabia/KAUST-JEDDAH468/2020|EPI ISL 512923|A|Saudi Arabia|2020-08-04	0.0002350714	Asia
Asia|hCoV-19/Shenzhen/SZTH-002/2020|EPI ISL 406593|A|China|2020-01-13	Asia|hCoV-19/SaudiArabia/KAUST-JEDDAH468/2020|EPI ISL 512923|A|Saudi Arabia|2020-08-04	0.0001678963	Asia
Asia|hCoV-19/Thailand/74/2020|EPI ISL 403963|B|Thailand|2020-01-13	Asia|hCoV-19/SaudiArabia/KAUST-JEDDAH468/2020|EPI ISL 512923|A|Saudi Arabia|2020-08-04	0.0002014797	Asia
Asia|hCoV-19/Nepal/61/2020|EPI ISL 410301|B|Nepal|2020-01-13	Asia|hCoV-19/SaudiArabia/KAUST-JEDDAH468/2020|EPI ISL 512923|A|Saudi Arabia|2020-08-04	0.0002351434	Asia
Asia|hCoV-19/Guangdong/20SF012/2020|EPI ISL 403932|A|China|2020-01-14	Asia|hCoV-19/SaudiArabia/KAUST-JEDDAH468/2020|EPI ISL 512923|A|Saudi Arabia|2020-08-04	0.0001678963	Asia
Asia|hCoV-19/Guangdong/20SF013/2020|EPI ISL 403933|A|China|2020-01-15	Asia|hCoV-19/SaudiArabia/KAUST-JEDDAH468/2020|EPI ISL 512923|A|Saudi Arabia|2020-08-04	0.0001678963	Asia
Asia|hCoV-19/Guangdong/20SF014/2020|EPI ISL 403934|B|China|2020-01-15	Asia|hCoV-19/SaudiArabia/KAUST-JEDDAH468/2020|EPI ISL 512923|A|Saudi Arabia|2020-08-04	0.0002350645	Asia
Asia|hCoV-19/Sichuan/IVDC-SC-001/2020|EPI ISL 408484|A|China|2020-01-15	Asia|hCoV-19/SaudiArabia/KAUST-JEDDAH468/2020|EPI ISL 512923|A|Saudi Arabia|2020-08-04	0.0002686754	Asia
Asia|hCoV-19/Thailand/Nonthaburi 68/2020|EPI ISL 447910|B|Thailand|2020-01-15	Asia|hCoV-19/SaudiArabia/KAUST-JEDDAH468/2020|EPI ISL 512923|A|Saudi Arabia|2020-08-04	0.0002014797	Asia
Asia|hCoV-19/Shenzhen/SZTH-003/2020|EPI ISL 406594|B|China|2020-01-16	Asia|hCoV-19/SaudiArabia/KAUST-JEDDAH468/2020|EPI ISL 512923|A|Saudi Arabia|2020-08-04	0.0002686506	Asia
Asia|hCoV-19/Zhejiang/WZ-01/2020|EPI ISL 404227|B|China|2020-01-16	Asia|hCoV-19/SaudiArabia/KAUST-JEDDAH468/2020|EPI ISL 512923|A|Saudi Arabia|2020-08-04	0.0002350644	Asia
Asia|hCoV-19/Shenzhen/SZTH-004/2020|EPI ISL 406595|B|China|2020-01-16	Asia|hCoV-19/SaudiArabia/KAUST-JEDDAH468/2020|EPI ISL 512923|A|Saudi Arabia|2020-08-04	0.0005038829	Asia
Asia|hCoV-19/Thailand/NIH-59/2020|EPI ISL 434693|B|Thailand|2020-01-16	Asia|hCoV-19/SaudiArabia/KAUST-JEDDAH468/2020|EPI ISL 512923|A|Saudi Arabia|2020-08-04	0.0002014932	Asia
Asia|hCoV-19/Hunan/HN-CIDC-P2/2020|EPI ISL 539333|B|China|2020-01-17	Asia|hCoV-19/SaudiArabia/KAUST-JEDDAH468/2020|EPI ISL 512923|A|Saudi Arabia|2020-08-04	0.0002350753	Asia
Asia|hCoV-19/Guangdong/20SF028/2020|EPI ISL 403936|B|China|2020-01-17	Asia|hCoV-19/SaudiArabia/KAUST-JEDDAH468/2020|EPI ISL 512923|A|Saudi Arabia|2020-08-04	0.0002350644	Asia
Asia|hCoV-19/Yunnan/IVDC-YN-003/2020|EPI ISL 408480|A|China|2020-01-17	Asia|hCoV-19/SaudiArabia/KAUST-JEDDAH468/2020|EPI ISL 512923|A|Saudi Arabia|2020-08-04	0.0001679041	Asia
Asia|hCoV-19/Zhejiang/WZ-02/2020|EPI ISL 404228|B|China|2020-01-17	Asia|hCoV-19/SaudiArabia/KAUST-JEDDAH468/2020|EPI ISL 512923|A|Saudi Arabia|2020-08-04	0.0002014797	Asia
Asia|hCoV-19/Wuhan/HBCDC-HB-02/2020|EPI ISL 412978|B|China|2020-01-17	Asia|hCoV-19/SaudiArabia/KAUST-JEDDAH468/2020|EPI ISL 512923|A|Saudi Arabia|2020-08-04	0.0002014890	Asia
Asia|hCoV-19/Guangdong/20SF040/2020|EPI ISL 403937|B|China|2020-01-18	Asia|hCoV-19/SaudiArabia/KAUST-JEDDAH468/2020|EPI ISL 512923|A|Saudi Arabia|2020-08-04	0.0002350644	Asia
Asia|hCoV-19/Wuhan/HBCDC-HB-03/2020|EPI ISL 412979|A|China|2020-01-18	Asia|hCoV-19/SaudiArabia/KAUST-JEDDAH468/2020|EPI ISL 512923|A|Saudi Arabia|2020-08-04	0.0001343143	Asia
Asia|hCoV-19/Chongqing/IVDC-CQ-001/2020|EPI ISL 408481|B|China|2020-01-18	Asia|hCoV-19/SaudiArabia/KAUST-JEDDAH468/2020|EPI ISL 512923|A|Saudi Arabia|2020-08-04	0.0002350753	Asia
Asia|hCoV-19/Wuhan/HBCDC-HB-04/2020|EPI ISL 412980|B|China|2020-01-18	Asia|hCoV-19/SaudiArabia/KAUST-JEDDAH468/2020|EPI ISL 512923|A|Saudi Arabia|2020-08-04	0.0002350645	Asia
Asia|hCoV-19/Wuhan/HBCDC-HB-05/2020|EPI ISL 412981|B.4|China|2020-01-18	Asia|hCoV-19/SaudiArabia/KAUST-JEDDAH468/2020|EPI ISL 512923|A|Saudi Arabia|2020-08-04	0.0003358847	Asia
Asia|hCoV-19/Guangdong/20SF043/2020|EPI ISL 428440|B|China|2020-01-18	Asia|hCoV-19/SaudiArabia/KAUST-JEDDAH468/2020|EPI ISL 512923|A|Saudi Arabia|2020-08-04	0.0002456572	Asia
Asia|hCoV-19/Shandong/IVDC-SD-001/2020|EPI ISL 408482|B|China|2020-01-19	Asia|hCoV-19/SaudiArabia/KAUST-JEDDAH468/2020|EPI ISL 512923|A|Saudi Arabia|2020-08-04	0.0004030628	Asia
Asia|hCoV-19/Hangzhou/HZCDC0001/2020|EPI ISL 407313|B|China|2020-01-19	Asia|hCoV-19/SaudiArabia/KAUST-JEDDAH468/2020|EPI ISL 512923|A|Saudi Arabia|2020-08-04	0.0002014797	Asia
Asia|hCoV-19/Jiangsu/IVDC-JS-001/2020|EPI ISL 408488|B|China|2020-01-19	Asia|hCoV-19/SaudiArabia/KAUST-JEDDAH468/2020|EPI ISL 512923|A|Saudi Arabia|2020-08-04	0.0002351701	Asia
Asia|hCoV-19/Hangzhou/HZ-1/2020|EPI ISL 406970|B|China|2020-01-20	Asia|hCoV-19/SaudiArabia/KAUST-JEDDAH468/2020|EPI ISL 512923|A|Saudi Arabia|2020-08-04	0.0002014797	Asia
Asia|hCoV-19/Hangzhou/HZCDC0013/2020|EPI ISL 421235|B|China|2020-01-20	Asia|hCoV-19/SaudiArabia/KAUST-JEDDAH468/2020|EPI ISL 512923|A|Saudi Arabia|2020-08-04	0.0002686709	Asia
Asia|hCoV-19/Guangdong/20SF123/2020|EPI ISL 428449|A|China|2020-01-20	Asia|hCoV-19/SaudiArabia/KAUST-JEDDAH468/2020|EPI ISL 512923|A|Saudi Arabia|2020-08-04	0.0001684962	Asia
Asia|hCoV-19/Hong Kong/VB20017970-2/2020|EPI ISL 417064|B|Hong Kong|2020-01-21	Asia|hCoV-19/SaudiArabia/KAUST-JEDDAH468/2020|EPI ISL 512923|A|Saudi Arabia|2020-08-04	0.0002350645	Asia
Asia|hCoV-19/Chongqing/YC01/2020|EPI ISL 408478|A|China|2020-01-21	Asia|hCoV-19/SaudiArabia/KAUST-JEDDAH468/2020|EPI ISL 512923|A|Saudi Arabia|2020-08-04	0.0002350644	Asia
Asia|hCoV-19/Fujian/8/2020|EPI ISL 411060|A|China|2020-01-21	Asia|hCoV-19/SaudiArabia/KAUST-JEDDAH468/2020|EPI ISL 512923|A|Saudi Arabia|2020-08-04	0.0001678963	Asia
Asia|hCoV-19/Hangzhou/HZCDC0091L/2020|EPI ISL 421227|B|China|2020-01-21	Asia|hCoV-19/SaudiArabia/KAUST-JEDDAH468/2020|EPI ISL 512923|A|Saudi Arabia|2020-08-04	0.0002014797	Asia
Asia|hCoV-19/Nanchang/JX14/2020|EPI ISL 421243|B|China|2020-01-21	Asia|hCoV-19/SaudiArabia/KAUST-JEDDAH468/2020|EPI ISL 512923|A|Saudi Arabia|2020-08-04	0.0002014950	Asia
Asia|hCoV-19/Hangzhou/HZ48/2020|EPI ISL 418441|B|China|2020-01-21	Asia|hCoV-19/SaudiArabia/KAUST-JEDDAH468/2020|EPI ISL 512923|A|Saudi Arabia|2020-08-04	0.0002014865	Asia
Asia|hCoV-19/Shanghai/SH0093/2020|EPI ISL 416389|B|China|2020-01-21	Asia|hCoV-19/SaudiArabia/KAUST-JEDDAH468/2020|EPI ISL 512923|A|Saudi Arabia|2020-08-04	0.0002686844	Asia
Asia|hCoV-19/Wuhan/WHUH003/2020|EPI ISL 449478|B|China|2020-01-22	Asia|hCoV-19/SaudiArabia/KAUST-JEDDAH468/2020|EPI ISL 512923|A|Saudi Arabia|2020-08-04	0.0003022520	Asia
Asia|hCoV-19/Wuhan/WHUH004/2020|EPI ISL 449479|B|China|2020-01-22	Asia|hCoV-19/SaudiArabia/KAUST-JEDDAH468/2020|EPI ISL 512923|A|Saudi Arabia|2020-08-04	0.0002686630	Asia
Asia|hCoV-19/Hong Kong/XM-PII-S4/2020|EPI ISL 417443|A|Hong Kong|2020-01-22	Asia|hCoV-19/SaudiArabia/KAUST-JEDDAH468/2020|EPI ISL 512923|A|Saudi Arabia|2020-08-04	0.0003698239	Asia
Asia|hCoV-19/Hangzhou/ZJU-05/2020|EPI ISL 415711|B|China|2020-01-22	Asia|hCoV-19/SaudiArabia/KAUST-JEDDAH468/2020|EPI ISL 512923|A|Saudi Arabia|2020-08-04	0.0002014797	Asia
Asia|hCoV-19/Wuhan/WHUH005/2020|EPI ISL 449480|B|China|2020-01-22	Asia|hCoV-19/SaudiArabia/KAUST-JEDDAH468/2020|EPI ISL 512923|A|Saudi Arabia|2020-08-04	0.0002350753	Asia
Asia|hCoV-19/Foshan/20SF207/2020|EPI ISL 406534|B|China|2020-01-22	Asia|hCoV-19/SaudiArabia/KAUST-JEDDAH468/2020|EPI ISL 512923|A|Saudi Arabia|2020-08-04	0.0002686506	Asia
Asia|hCoV-19/Zhejiang/CN5/2020|EPI ISL 455685|A|China|2020-01-22	Asia|hCoV-19/SaudiArabia/KAUST-JEDDAH468/2020|EPI ISL 512923|A|Saudi Arabia|2020-08-04	0.0002014890	Asia
Asia|hCoV-19/Hong Kong/HKU-902a/2020|EPI ISL 434563|B|Hong Kong|2020-01-23	Asia|hCoV-19/SaudiArabia/KAUST-JEDDAH468/2020|EPI ISL 512923|A|Saudi Arabia|2020-08-04	0.0002350645	Asia
Asia|hCoV-19/Japan/OS-20-07-1/2020|EPI ISL 410532|B|Japan|2020-01-23	Asia|hCoV-19/SaudiArabia/KAUST-JEDDAH468/2020|EPI ISL 512923|A|Saudi Arabia|2020-08-04	0.0002014797	Asia
Asia|hCoV-19/Sichuan/SC-WCH4-288/2020|EPI ISL 451390|B|China|2020-01-23	Asia|hCoV-19/SaudiArabia/KAUST-JEDDAH468/2020|EPI ISL 512923|A|Saudi Arabia|2020-08-04	0.0002350714	Asia
Asia|hCoV-19/Guangdong/20SF201/2020|EPI ISL 406538|B|China|2020-01-23	Asia|hCoV-19/SaudiArabia/KAUST-JEDDAH468/2020|EPI ISL 512923|A|Saudi Arabia|2020-08-04	0.0002014797	Asia
Asia|hCoV-19/Thailand/SI200383-NT/2020|EPI ISL 437622|B|Thailand|2020-01-23	Asia|hCoV-19/SaudiArabia/KAUST-JEDDAH468/2020|EPI ISL 512923|A|Saudi Arabia|2020-08-04	0.0002686630	Asia
Asia|hCoV-19/Shanghai/CH-03/2020|EPI ISL 468726|A|China|2020-01-23	Asia|hCoV-19/SaudiArabia/KAUST-JEDDAH468/2020|EPI ISL 512923|A|Saudi Arabia|2020-08-04	0.0002350644	Asia
Asia|hCoV-19/Jiangsu/JS01/2020|EPI ISL 411950|B|China|2020-01-23	Asia|hCoV-19/SaudiArabia/KAUST-JEDDAH468/2020|EPI ISL 512923|A|Saudi Arabia|2020-08-04	0.0003022380	Asia
Asia|hCoV-19/Lishui/LS003/2020|EPI ISL 495459|B|China|2020-01-24	Asia|hCoV-19/SaudiArabia/KAUST-JEDDAH468/2020|EPI ISL 512923|A|Saudi Arabia|2020-08-04	0.0003358579	Asia
Asia|hCoV-19/Sichuan/SC-PHCC2-040/2020|EPI ISL 451360|A|China|2020-01-24	Asia|hCoV-19/SaudiArabia/KAUST-JEDDAH468/2020|EPI ISL 512923|A|Saudi Arabia|2020-08-04	0.0002014797	Asia
Asia|hCoV-19/Guangdong/20SF616/2020|EPI ISL 428465|B|China|2020-01-24	Asia|hCoV-19/SaudiArabia/KAUST-JEDDAH468/2020|EPI ISL 512923|A|Saudi Arabia|2020-08-04	0.0002686754	Asia
Asia|hCoV-19/Sichuan/SC-PHCC1-022/2020|EPI ISL 451345|B.1|China|2020-01-24	Asia|hCoV-19/SaudiArabia/KAUST-JEDDAH468/2020|EPI ISL 512923|A|Saudi Arabia|2020-08-04	0.0003022470	Asia
Asia|hCoV-19/Malaysia/MKAK-CL-2020-5045/2020|EPI ISL 416829|B|Malaysia|2020-01-24	Asia|hCoV-19/SaudiArabia/KAUST-JEDDAH468/2020|EPI ISL 512923|A|Saudi Arabia|2020-08-04	0.0003022520	Asia
Asia|hCoV-19/Hong Kong/HKU-902b/2020|EPI ISL 434564|B|Hong Kong|2020-01-24	Asia|hCoV-19/SaudiArabia/KAUST-JEDDAH468/2020|EPI ISL 512923|A|Saudi Arabia|2020-08-04	0.0002350645	Asia
Asia|hCoV-19/Shanghai/SH0002/2020|EPI ISL 416316|A|China|2020-01-25	Asia|hCoV-19/SaudiArabia/KAUST-JEDDAH468/2020|EPI ISL 512923|A|Saudi Arabia|2020-08-04	0.0000671505	Asia
Asia|hCoV-19/Lishui/LS111/2020|EPI ISL 429852|B|China|2020-01-25	Asia|hCoV-19/SaudiArabia/KAUST-JEDDAH468/2020|EPI ISL 512923|A|Saudi Arabia|2020-08-04	0.0003358579	Asia
Asia|hCoV-19/Hangzhou/ZJU-01/2020|EPI ISL 415709|B|China|2020-01-25	Asia|hCoV-19/SaudiArabia/KAUST-JEDDAH468/2020|EPI ISL 512923|A|Saudi Arabia|2020-08-04	0.0003022749	Asia
Asia|hCoV-19/Japan/NA-20-05-1/2020|EPI ISL 410531|B|Japan|2020-01-25	Asia|hCoV-19/SaudiArabia/KAUST-JEDDAH468/2020|EPI ISL 512923|A|Saudi Arabia|2020-08-04	0.0002014797	Asia
Asia|hCoV-19/Wuhan/0125-A168/2020|EPI ISL 493159|B|China|2020-01-25	Asia|hCoV-19/SaudiArabia/KAUST-JEDDAH468/2020|EPI ISL 512923|A|Saudi Arabia|2020-08-04	0.0003022609	Asia
Asia|hCoV-19/Wuhan/YB012506/2020|EPI ISL 450504|B|China|2020-01-25	Asia|hCoV-19/SaudiArabia/KAUST-JEDDAH468/2020|EPI ISL 512923|A|Saudi Arabia|2020-08-04	0.0002350644	Asia
Asia|hCoV-19/Wuhan/0125-A164/2020|EPI ISL 493157|B|China|2020-01-25	Asia|hCoV-19/SaudiArabia/KAUST-JEDDAH468/2020|EPI ISL 512923|A|Saudi Arabia|2020-08-04	0.0002014797	Asia
Asia|hCoV-19/Guangdong/20SF629/2020|EPI ISL 428466|B|China|2020-01-26	Asia|hCoV-19/SaudiArabia/KAUST-JEDDAH468/2020|EPI ISL 512923|A|Saudi Arabia|2020-08-04	0.0003022610	Asia
Asia|hCoV-19/Wuhan/0126-C10/2020|EPI ISL 493169|A|China|2020-01-26	Asia|hCoV-19/SaudiArabia/KAUST-JEDDAH468/2020|EPI ISL 512923|A|Saudi Arabia|2020-08-04	0.0002350753	Asia
Asia|hCoV-19/Hangzhou/ZJU-02/2020|EPI ISL 416042|A|China|2020-01-26	Asia|hCoV-19/SaudiArabia/KAUST-JEDDAH468/2020|EPI ISL 512923|A|Saudi Arabia|2020-08-04	0.0001343143	Asia
Asia|hCoV-19/Wuhan/0126-C98/2020|EPI ISL 493181|A|China|2020-01-26	Asia|hCoV-19/SaudiArabia/KAUST-JEDDAH468/2020|EPI ISL 512923|A|Saudi Arabia|2020-08-04	0.0001678963	Asia
Asia|hCoV-19/Beijing/105/2020|EPI ISL 413518|A|China|2020-01-26	Asia|hCoV-19/SaudiArabia/KAUST-JEDDAH468/2020|EPI ISL 512923|A|Saudi Arabia|2020-08-04	0.0002014890	Asia
Asia|hCoV-19/Wuhan/YB012611/2020|EPI ISL 450501|B|China|2020-01-26	Asia|hCoV-19/SaudiArabia/KAUST-JEDDAH468/2020|EPI ISL 512923|A|Saudi Arabia|2020-08-04	0.0003358269	Asia
Asia|hCoV-19/Thailand/SI200478-NST/2020|EPI ISL 437619|B|Thailand|2020-01-26	Asia|hCoV-19/SaudiArabia/KAUST-JEDDAH468/2020|EPI ISL 512923|A|Saudi Arabia|2020-08-04	0.0002686630	Asia
Asia|hCoV-19/Sichuan/SC-NJ-090/2020|EPI ISL 451339|B|China|2020-01-27	Asia|hCoV-19/SaudiArabia/KAUST-JEDDAH468/2020|EPI ISL 512923|A|Saudi Arabia|2020-08-04	0.0002017033	Asia
Asia|hCoV-19/Sichuan/SC-MY-053/2020|EPI ISL 451319|B|China|2020-01-27	Asia|hCoV-19/SaudiArabia/KAUST-JEDDAH468/2020|EPI ISL 512923|A|Saudi Arabia|2020-08-04	0.0002350645	Asia
Asia|hCoV-19/Hong Kong/HKU-903b/2020|EPI ISL 434566|B.4|Hong Kong|2020-01-27	Asia|hCoV-19/SaudiArabia/KAUST-JEDDAH468/2020|EPI ISL 512923|A|Saudi Arabia|2020-08-04	0.0003022660	Asia
Asia|hCoV-19/Singapore/7/2020|EPI ISL 410713|B|Singapore|2020-01-27	Asia|hCoV-19/SaudiArabia/KAUST-JEDDAH468/2020|EPI ISL 512923|A|Saudi Arabia|2020-08-04	0.0002686630	Asia
Asia|hCoV-19/Hong Kong/HKU-908a/2020|EPI ISL 434569|B|Hong Kong|2020-01-27	Asia|hCoV-19/SaudiArabia/KAUST-JEDDAH468/2020|EPI ISL 512923|A|Saudi Arabia|2020-08-04	0.0002686630	Asia
Asia|hCoV-19/Sichuan/SC-PHCC2-039/2020|EPI ISL 451359|B|China|2020-01-27	Asia|hCoV-19/SaudiArabia/KAUST-JEDDAH468/2020|EPI ISL 512923|A|Saudi Arabia|2020-08-04	0.0002350714	Asia
Asia|hCoV-19/Nanchang/JX149/2020|EPI ISL 421247|A|China|2020-01-27	Asia|hCoV-19/SaudiArabia/KAUST-JEDDAH468/2020|EPI ISL 512923|A|Saudi Arabia|2020-08-04	0.0001343143	Asia
Asia|hCoV-19/Guangdong/20SF812/2020|EPI ISL 428475|B|China|2020-01-28	Asia|hCoV-19/SaudiArabia/KAUST-JEDDAH468/2020|EPI ISL 512923|A|Saudi Arabia|2020-08-04	0.0004030392	Asia
Asia|hCoV-19/Beijing/Wuhan IME-BJ04/2020|EPI ISL 424358|A|China|2020-01-28	Asia|hCoV-19/SaudiArabia/KAUST-JEDDAH468/2020|EPI ISL 512923|A|Saudi Arabia|2020-08-04	0.0002350823	Asia
Asia|hCoV-19/Shanghai/SH0007/2020|EPI ISL 416320|B|China|2020-01-28	Asia|hCoV-19/SaudiArabia/KAUST-JEDDAH468/2020|EPI ISL 512923|A|Saudi Arabia|2020-08-04	0.0003022470	Asia
Asia|hCoV-19/Guangdong/20SF813/2020|EPI ISL 428476|A|China|2020-01-28	Asia|hCoV-19/SaudiArabia/KAUST-JEDDAH468/2020|EPI ISL 512923|A|Saudi Arabia|2020-08-04	0.0001343143	Asia
Asia|hCoV-19/Shanghai/SH0008/2020|EPI ISL 416321|B|China|2020-01-28	Asia|hCoV-19/SaudiArabia/KAUST-JEDDAH468/2020|EPI ISL 512923|A|Saudi Arabia|2020-08-04	0.0003358269	Asia
Asia|hCoV-19/Beijing/233/2020|EPI ISL 413520|A|China|2020-01-28	Asia|hCoV-19/SaudiArabia/KAUST-JEDDAH468/2020|EPI ISL 512923|A|Saudi Arabia|2020-08-04	0.0002350862	Asia
Asia|hCoV-19/Beijing/231/2020|EPI ISL 413519|A|China|2020-01-28	Asia|hCoV-19/SaudiArabia/KAUST-JEDDAH468/2020|EPI ISL 512923|A|Saudi Arabia|2020-08-04	0.0002014890	Asia
Asia|hCoV-19/Shanghai/SH0009/2020|EPI ISL 416322|B|China|2020-01-29	Asia|hCoV-19/SaudiArabia/KAUST-JEDDAH468/2020|EPI ISL 512923|A|Saudi Arabia|2020-08-04	0.0001678963	Asia
Asia|hCoV-19/Shanghai/SH0010/2020|EPI ISL 416323|A|China|2020-01-29	Asia|hCoV-19/SaudiArabia/KAUST-JEDDAH468/2020|EPI ISL 512923|A|Saudi Arabia|2020-08-04	0.0002014797	Asia
Asia|hCoV-19/Sichuan/SC-NC-077/2020|EPI ISL 451336|B|China|2020-01-29	Asia|hCoV-19/SaudiArabia/KAUST-JEDDAH468/2020|EPI ISL 512923|A|Saudi Arabia|2020-08-04	0.0002353322	Asia
Asia|hCoV-19/Nanchang/JX174/2020|EPI ISL 421238|A|China|2020-01-29	Asia|hCoV-19/SaudiArabia/KAUST-JEDDAH468/2020|EPI ISL 512923|A|Saudi Arabia|2020-08-04	0.0002014857	Asia
Asia|hCoV-19/Hong Kong/HKU-200723-030/2020|EPI ISL 497797|B|Hong Kong|2020-01-29	Asia|hCoV-19/SaudiArabia/KAUST-JEDDAH468/2020|EPI ISL 512923|A|Saudi Arabia|2020-08-04	0.0002350644	Asia
Asia|hCoV-19/Hunan/HN-CIDC-P10/2020|EPI ISL 539338|B|China|2020-01-29	Asia|hCoV-19/SaudiArabia/KAUST-JEDDAH468/2020|EPI ISL 512923|A|Saudi Arabia|2020-08-04	0.0002350753	Asia
Asia|hCoV-19/Japan/TY-WK-012/2020|EPI ISL 408665|A|Japan|2020-01-29	Asia|hCoV-19/SaudiArabia/KAUST-JEDDAH468/2020|EPI ISL 512923|A|Saudi Arabia|2020-08-04	0.0002350644	Asia
Asia|hCoV-19/Shandong/LY008-2/2020|EPI ISL 414941|B|China|2020-01-30	Asia|hCoV-19/SaudiArabia/KAUST-JEDDAH468/2020|EPI ISL 512923|A|Saudi Arabia|2020-08-04	0.0001678963	Asia
Asia|hCoV-19/Sichuan/SC-NC-078/2020|EPI ISL 451337|B|China|2020-01-30	Asia|hCoV-19/SaudiArabia/KAUST-JEDDAH468/2020|EPI ISL 512923|A|Saudi Arabia|2020-08-04	0.0002686754	Asia
Asia|hCoV-19/Nanchang/JX177/2020|EPI ISL 421241|A|China|2020-01-30	Asia|hCoV-19/SaudiArabia/KAUST-JEDDAH468/2020|EPI ISL 512923|A|Saudi Arabia|2020-08-04	0.0002350644	Asia
Asia|hCoV-19/South Korea/KCDC2002/2020|EPI ISL 425118|A|South Korea|2020-01-30	Asia|hCoV-19/SaudiArabia/KAUST-JEDDAH468/2020|EPI ISL 512923|A|Saudi Arabia|2020-08-04	0.0002686709	Asia
Asia|hCoV-19/Shanghai/SH0022/2020|EPI ISL 416331|B.4|China|2020-01-30	Asia|hCoV-19/SaudiArabia/KAUST-JEDDAH468/2020|EPI ISL 512923|A|Saudi Arabia|2020-08-04	0.0003694622	Asia
Asia|hCoV-19/Hong Kong/HKU-911a/2020|EPI ISL 450409|B|Hong Kong|2020-01-30	Asia|hCoV-19/SaudiArabia/KAUST-JEDDAH468/2020|EPI ISL 512923|A|Saudi Arabia|2020-08-04	0.0002350644	Asia
Asia|hCoV-19/Hong Kong/HKU-904a/2020|EPI ISL 450412|B|Hong Kong|2020-01-30	Asia|hCoV-19/SaudiArabia/KAUST-JEDDAH468/2020|EPI ISL 512923|A|Saudi Arabia|2020-08-04	0.0002014797	Asia
Asia|hCoV-19/Taiwan/8/2020|EPI ISL 428488|B|Taiwan|2020-01-31	Asia|hCoV-19/SaudiArabia/KAUST-JEDDAH468/2020|EPI ISL 512923|A|Saudi Arabia|2020-08-04	0.0002686630	Asia
Asia|hCoV-19/South Korea/KCDC2062/2020|EPI ISL 497963|A|South Korea|2020-01-31	Asia|hCoV-19/SaudiArabia/KAUST-JEDDAH468/2020|EPI ISL 512923|A|Saudi Arabia|2020-08-04	0.0002350753	Asia
Asia|hCoV-19/Shanghai/SH0094/2020|EPI ISL 416390|B|China|2020-01-31	Asia|hCoV-19/SaudiArabia/KAUST-JEDDAH468/2020|EPI ISL 512923|A|Saudi Arabia|2020-08-04	0.0003358834	Asia
Asia|hCoV-19/Guangdong/2020XN4448-P0002/2020|EPI ISL 413857|B|China|2020-01-31	Asia|hCoV-19/SaudiArabia/KAUST-JEDDAH468/2020|EPI ISL 512923|A|Saudi Arabia|2020-08-04	0.0003694670	Asia
Asia|hCoV-19/Sichuan/SC-WCH-082/2020|EPI ISL 451374|B|China|2020-01-31	Asia|hCoV-19/SaudiArabia/KAUST-JEDDAH468/2020|EPI ISL 512923|A|Saudi Arabia|2020-08-04	0.0002350714	Asia
Asia|hCoV-19/Hong Kong/HKU-913a/2020|EPI ISL 450410|B|Hong Kong|2020-01-31	Asia|hCoV-19/SaudiArabia/KAUST-JEDDAH468/2020|EPI ISL 512923|A|Saudi Arabia|2020-08-04	0.0003022559	Asia
Asia|hCoV-19/Sichuan/SC-MY-059/2020|EPI ISL 451325|B|China|2020-01-31	Asia|hCoV-19/SaudiArabia/KAUST-JEDDAH468/2020|EPI ISL 512923|A|Saudi Arabia|2020-08-04	0.0002686506	Asia
Asia|hCoV-19/Thailand/SI200893-NT/2020|EPI ISL 437624|B|Thailand|2020-02-01	Asia|hCoV-19/SaudiArabia/KAUST-JEDDAH468/2020|EPI ISL 512923|A|Saudi Arabia|2020-08-04	0.0002686630	Asia
Asia|hCoV-19/Guangdong/GD2020080-P0010/2020|EPI ISL 413861|B|China|2020-02-01	Asia|hCoV-19/SaudiArabia/KAUST-JEDDAH468/2020|EPI ISL 512923|A|Saudi Arabia|2020-08-04	0.0002686585	Asia
Asia|hCoV-19/Beijing/DT-WH01/2020|EPI ISL 452360|B|China|2020-02-01	Asia|hCoV-19/SaudiArabia/KAUST-JEDDAH468/2020|EPI ISL 512923|A|Saudi Arabia|2020-08-04	0.0002014797	Asia
Asia|hCoV-19/Guangdong/GD2020087-P0008/2020|EPI ISL 413863|B|China|2020-02-01	Asia|hCoV-19/SaudiArabia/KAUST-JEDDAH468/2020|EPI ISL 512923|A|Saudi Arabia|2020-08-04	0.0002686754	Asia
Asia|hCoV-19/Yingtan/JX2480/2020|EPI ISL 455466|B|China|2020-02-01	Asia|hCoV-19/SaudiArabia/KAUST-JEDDAH468/2020|EPI ISL 512923|A|Saudi Arabia|2020-08-04	0.0002686506	Asia
Asia|hCoV-19/Shangrao/JX1215/2020|EPI ISL 421257|B|China|2020-02-02	Asia|hCoV-19/SaudiArabia/KAUST-JEDDAH468/2020|EPI ISL 512923|A|Saudi Arabia|2020-08-04	0.0002350644	Asia
Asia|hCoV-19/Shanghai/SH0012/2020|EPI ISL 416325|B|China|2020-02-02	Asia|hCoV-19/SaudiArabia/KAUST-JEDDAH468/2020|EPI ISL 512923|A|Saudi Arabia|2020-08-04	0.0002686709	Asia
Asia|hCoV-19/Shanghai/SH0021/2020|EPI ISL 416330|A|China|2020-02-02	Asia|hCoV-19/SaudiArabia/KAUST-JEDDAH468/2020|EPI ISL 512923|A|Saudi Arabia|2020-08-04	0.0002014890	Asia
Asia|hCoV-19/Shanghai/SH0114/2020|EPI ISL 416401|B|China|2020-02-02	Asia|hCoV-19/SaudiArabia/KAUST-JEDDAH468/2020|EPI ISL 512923|A|Saudi Arabia|2020-08-04	0.0003022470	Asia
Asia|hCoV-19/Sichuan/SC-NC-068/2020|EPI ISL 451328|B|China|2020-02-02	Asia|hCoV-19/SaudiArabia/KAUST-JEDDAH468/2020|EPI ISL 512923|A|Saudi Arabia|2020-08-04	0.0003022470	Asia
Asia|hCoV-19/Shangrao/JX1176/2020|EPI ISL 421251|B|China|2020-02-03	Asia|hCoV-19/SaudiArabia/KAUST-JEDDAH468/2020|EPI ISL 512923|A|Saudi Arabia|2020-08-04	0.0004030459	Asia
Asia|hCoV-19/Jiujiang/JX490/2020|EPI ISL 455463|B|China|2020-02-03	Asia|hCoV-19/SaudiArabia/KAUST-JEDDAH468/2020|EPI ISL 512923|A|Saudi Arabia|2020-08-04	0.0002350644	Asia
Asia|hCoV-19/Shangrao/JX1177/2020|EPI ISL 421250|B|China|2020-02-03	Asia|hCoV-19/SaudiArabia/KAUST-JEDDAH468/2020|EPI ISL 512923|A|Saudi Arabia|2020-08-04	0.0003694280	Asia
Asia|hCoV-19/Shanghai/SH0030/2020|EPI ISL 416339|B|China|2020-02-03	Asia|hCoV-19/SaudiArabia/KAUST-JEDDAH468/2020|EPI ISL 512923|A|Saudi Arabia|2020-08-04	0.0002350862	Asia
Asia|hCoV-19/Sichuan/SC-WCH3-259/2020|EPI ISL 451385|B|China|2020-02-03	Asia|hCoV-19/SaudiArabia/KAUST-JEDDAH468/2020|EPI ISL 512923|A|Saudi Arabia|2020-08-04	0.0002014797	Asia
Asia|hCoV-19/Malaysia/MKAK-CL-2020-6430/2020|EPI ISL 416886|A|Malaysia|2020-02-04	Asia|hCoV-19/SaudiArabia/KAUST-JEDDAH468/2020|EPI ISL 512923|A|Saudi Arabia|2020-08-04	0.0002014797	Asia
Asia|hCoV-19/Taiwan/CGMH-CGU-02/2020|EPI ISL 417518|A|Taiwan|2020-02-04	Asia|hCoV-19/SaudiArabia/KAUST-JEDDAH468/2020|EPI ISL 512923|A|Saudi Arabia|2020-08-04	0.0002381266	Asia
Asia|hCoV-19/Sichuan/SC-YB-086/2020|EPI ISL 451399|B|China|2020-02-04	Asia|hCoV-19/SaudiArabia/KAUST-JEDDAH468/2020|EPI ISL 512923|A|Saudi Arabia|2020-08-04	0.0002686957	Asia
Asia|hCoV-19/Singapore/9/2020|EPI ISL 410715|B|Singapore|2020-02-04	Asia|hCoV-19/SaudiArabia/KAUST-JEDDAH468/2020|EPI ISL 512923|A|Saudi Arabia|2020-08-04	0.0002686630	Asia
Asia|hCoV-19/Thailand/Samut prakarn 840/2020|EPI ISL 447919|B|Thailand|2020-02-04	Asia|hCoV-19/SaudiArabia/KAUST-JEDDAH468/2020|EPI ISL 512923|A|Saudi Arabia|2020-08-04	0.0003694451	Asia
Asia|hCoV-19/Guangzhou/GZMU0019/2020|EPI ISL 429080|B.1|China|2020-02-05	Asia|hCoV-19/SaudiArabia/KAUST-JEDDAH468/2020|EPI ISL 512923|A|Saudi Arabia|2020-08-04	0.0003022470	Asia
Asia|hCoV-19/Shangrao/JX1948/2020|EPI ISL 421240|A|China|2020-02-05	Asia|hCoV-19/SaudiArabia/KAUST-JEDDAH468/2020|EPI ISL 512923|A|Saudi Arabia|2020-08-04	0.0001343143	Asia
Asia|hCoV-19/Shanghai/SH0073/2020|EPI ISL 416376|B|China|2020-02-05	Asia|hCoV-19/SaudiArabia/KAUST-JEDDAH468/2020|EPI ISL 512923|A|Saudi Arabia|2020-08-04	0.0002014797	Asia
Asia|hCoV-19/Fuzhou/JX2012/2020|EPI ISL 455462|A|China|2020-02-05	Asia|hCoV-19/SaudiArabia/KAUST-JEDDAH468/2020|EPI ISL 512923|A|Saudi Arabia|2020-08-04	0.0002350644	Asia
Asia|hCoV-19/Sichuan/SC-NJ-091/2020|EPI ISL 451340|B|China|2020-02-06	Asia|hCoV-19/SaudiArabia/KAUST-JEDDAH468/2020|EPI ISL 512923|A|Saudi Arabia|2020-08-04	0.0004708624	Asia
Asia|hCoV-19/Yichun/JX2391/2020|EPI ISL 455461|B|China|2020-02-06	Asia|hCoV-19/SaudiArabia/KAUST-JEDDAH468/2020|EPI ISL 512923|A|Saudi Arabia|2020-08-04	0.0003695025	Asia
Asia|hCoV-19/South Korea/KUMC01/2020|EPI ISL 413017|B|South Korea|2020-02-06	Asia|hCoV-19/SaudiArabia/KAUST-JEDDAH468/2020|EPI ISL 512923|A|Saudi Arabia|2020-08-04	0.0003358735	Asia
Asia|hCoV-19/Taiwan/TSGH-36/2020|EPI ISL 457730|B|Taiwan|2020-02-06	Asia|hCoV-19/SaudiArabia/KAUST-JEDDAH468/2020|EPI ISL 512923|A|Saudi Arabia|2020-08-04	0.0002686754	Asia
Asia|hCoV-19/Guangzhou/GZMU0003/2020|EPI ISL 429074|B|China|2020-02-07	Asia|hCoV-19/SaudiArabia/KAUST-JEDDAH468/2020|EPI ISL 512923|A|Saudi Arabia|2020-08-04	0.0002350644	Asia
Asia|hCoV-19/Thailand/SI202205-NT/2020|EPI ISL 437616|A|Thailand|2020-02-07	Asia|hCoV-19/SaudiArabia/KAUST-JEDDAH468/2020|EPI ISL 512923|A|Saudi Arabia|2020-08-04	0.0002014890	Asia
Asia|hCoV-19/Shanghai/SH0074/2020|EPI ISL 416377|A|China|2020-02-07	Asia|hCoV-19/SaudiArabia/KAUST-JEDDAH468/2020|EPI ISL 512923|A|Saudi Arabia|2020-08-04	0.0001678963	Asia
Asia|hCoV-19/Taiwan/TSGH-01/2020|EPI ISL 426629|B|Taiwan|2020-02-07	Asia|hCoV-19/SaudiArabia/KAUST-JEDDAH468/2020|EPI ISL 512923|A|Saudi Arabia|2020-08-04	0.0004367228	Asia
Asia|hCoV-19/Taiwan/TSGH-37/2020|EPI ISL 457733|B|Taiwan|2020-02-08	Asia|hCoV-19/SaudiArabia/KAUST-JEDDAH468/2020|EPI ISL 512923|A|Saudi Arabia|2020-08-04	0.0003694683	Asia
Asia|hCoV-19/Beijing/DT-BJ02/2020|EPI ISL 452359|B|China|2020-02-08	Asia|hCoV-19/SaudiArabia/KAUST-JEDDAH468/2020|EPI ISL 512923|A|Saudi Arabia|2020-08-04	0.0003022660	Asia
Asia|hCoV-19/Malaysia/IMR WC413/2020|EPI ISL 455791|B|Malaysia|2020-02-08	Asia|hCoV-19/SaudiArabia/KAUST-JEDDAH468/2020|EPI ISL 512923|A|Saudi Arabia|2020-08-04	0.0002686506	Asia
Asia|hCoV-19/Guangzhou/GZMU0039/2020|EPI ISL 429090|A|China|2020-02-08	Asia|hCoV-19/SaudiArabia/KAUST-JEDDAH468/2020|EPI ISL 512923|A|Saudi Arabia|2020-08-04	0.0001343143	Asia
Asia|hCoV-19/Shanghai/SH0119/2020|EPI ISL 416404|B|China|2020-02-09	Asia|hCoV-19/SaudiArabia/KAUST-JEDDAH468/2020|EPI ISL 512923|A|Saudi Arabia|2020-08-04	0.0002014797	Asia
Asia|hCoV-19/Sichuan/SC-PHCC2-051/2020|EPI ISL 451371|B|China|2020-02-09	Asia|hCoV-19/SaudiArabia/KAUST-JEDDAH468/2020|EPI ISL 512923|A|Saudi Arabia|2020-08-04	0.0001678963	Asia
Asia|hCoV-19/Sichuan/SC-PHCC1-033/2020|EPI ISL 451354|A|China|2020-02-09	Asia|hCoV-19/SaudiArabia/KAUST-JEDDAH468/2020|EPI ISL 512923|A|Saudi Arabia|2020-08-04	0.0003358933	Asia
Asia|hCoV-19/Malaysia/IMR WC458/2020|EPI ISL 455792|B|Malaysia|2020-02-09	Asia|hCoV-19/SaudiArabia/KAUST-JEDDAH468/2020|EPI ISL 512923|A|Saudi Arabia|2020-08-04	0.0002686506	Asia
Asia|hCoV-19/Fuzhou/JX2019/2020|EPI ISL 455465|B|China|2020-02-10	Asia|hCoV-19/SaudiArabia/KAUST-JEDDAH468/2020|EPI ISL 512923|A|Saudi Arabia|2020-08-04	0.0003022609	Asia
Asia|hCoV-19/Wuhan/HB-WH2-163/2020|EPI ISL 454930|B|China|2020-02-10	Asia|hCoV-19/SaudiArabia/KAUST-JEDDAH468/2020|EPI ISL 512923|A|Saudi Arabia|2020-08-04	0.0002686506	Asia
Asia|hCoV-19/Beijing/BJ782/2020|EPI ISL 430741|A|China|2020-02-10	Asia|hCoV-19/SaudiArabia/KAUST-JEDDAH468/2020|EPI ISL 512923|A|Saudi Arabia|2020-08-04	0.0002350644	Asia
Asia|hCoV-19/Japan/Hu DP Kng 19-027/2020|EPI ISL 412969|B|Japan|2020-02-10	Asia|hCoV-19/SaudiArabia/KAUST-JEDDAH468/2020|EPI ISL 512923|A|Saudi Arabia|2020-08-04	0.0002686630	Asia
Asia|hCoV-19/Vietnam/CM99/2020|EPI ISL 416429|A|Vietnam|2020-02-11	Asia|hCoV-19/SaudiArabia/KAUST-JEDDAH468/2020|EPI ISL 512923|A|Saudi Arabia|2020-08-04	0.0003022749	Asia
Asia|hCoV-19/Wuhan/HB-WH3-171/2020|EPI ISL 454937|B|China|2020-02-11	Asia|hCoV-19/SaudiArabia/KAUST-JEDDAH468/2020|EPI ISL 512923|A|Saudi Arabia|2020-08-04	0.0002350644	Asia
Asia|hCoV-19/Hong Kong/HKPU48-0202/2020|EPI ISL 419222|B|Hong Kong|2020-02-11	Asia|hCoV-19/SaudiArabia/KAUST-JEDDAH468/2020|EPI ISL 512923|A|Saudi Arabia|2020-08-04	0.0003358778	Asia
Asia|hCoV-19/Beijing/DT-BJ01/2020|EPI ISL 452358|B|China|2020-02-11	Asia|hCoV-19/SaudiArabia/KAUST-JEDDAH468/2020|EPI ISL 512923|A|Saudi Arabia|2020-08-04	0.0002014797	Asia
Asia|hCoV-19/Yichun/JX2424/2020|EPI ISL 455467|B|China|2020-02-12	Asia|hCoV-19/SaudiArabia/KAUST-JEDDAH468/2020|EPI ISL 512923|A|Saudi Arabia|2020-08-04	0.0001678963	Asia
Asia|hCoV-19/Malaysia/IMR WC627/2020|EPI ISL 430444|B|Malaysia|2020-02-12	Asia|hCoV-19/SaudiArabia/KAUST-JEDDAH468/2020|EPI ISL 512923|A|Saudi Arabia|2020-08-04	0.0002686506	Asia
Asia|hCoV-19/Sichuan/SC-PHCC2-044/2020|EPI ISL 451364|B|China|2020-02-12	Asia|hCoV-19/SaudiArabia/KAUST-JEDDAH468/2020|EPI ISL 512923|A|Saudi Arabia|2020-08-04	0.0003362787	Asia
Asia|hCoV-19/Sichuan/SC-PHCC1-034/2020|EPI ISL 451355|B|China|2020-02-12	Asia|hCoV-19/SaudiArabia/KAUST-JEDDAH468/2020|EPI ISL 512923|A|Saudi Arabia|2020-08-04	0.0001680826	Asia
Asia|hCoV-19/Shanghai/SH0110/2020|EPI ISL 416399|B|China|2020-02-13	Asia|hCoV-19/SaudiArabia/KAUST-JEDDAH468/2020|EPI ISL 512923|A|Saudi Arabia|2020-08-04	0.0003022520	Asia
Asia|hCoV-19/Saudi Arabia/553/2020|EPI ISL 490002|B.1.246|Saudi Arabia|2020-02-13	Asia|hCoV-19/SaudiArabia/KAUST-JEDDAH468/2020|EPI ISL 512923|A|Saudi Arabia|2020-08-04	0.0006046785	Asia
Asia|hCoV-19/Singapore/14/2020|EPI ISL 414380|A|Singapore|2020-02-13	Asia|hCoV-19/SaudiArabia/KAUST-JEDDAH468/2020|EPI ISL 512923|A|Saudi Arabia|2020-08-04	0.0001360598	Asia
Asia|hCoV-19/Japan/PG-0114/2020|EPI ISL 479850|B|Japan|2020-02-13	Asia|hCoV-19/SaudiArabia/KAUST-JEDDAH468/2020|EPI ISL 512923|A|Saudi Arabia|2020-08-04	0.0002686630	Asia
Asia|hCoV-19/Shanghai/SH0102/2020|EPI ISL 416394|B|China|2020-02-14	Asia|hCoV-19/SaudiArabia/KAUST-JEDDAH468/2020|EPI ISL 512923|A|Saudi Arabia|2020-08-04	0.0002350753	Asia
Asia|hCoV-19/Japan/Hu DP Kng 19-031/2020|EPI ISL 420889|B|Japan|2020-02-14	Asia|hCoV-19/SaudiArabia/KAUST-JEDDAH468/2020|EPI ISL 512923|A|Saudi Arabia|2020-08-04	0.0003022660	Asia
Asia|hCoV-19/Singapore/14Clin/2020|EPI ISL 418998|A|Singapore|2020-02-14	Asia|hCoV-19/SaudiArabia/KAUST-JEDDAH468/2020|EPI ISL 512923|A|Saudi Arabia|2020-08-04	0.0001360598	Asia
Asia|hCoV-19/Wuhan/HB-WHCM2-265/2020|EPI ISL 455000|B|China|2020-02-14	Asia|hCoV-19/SaudiArabia/KAUST-JEDDAH468/2020|EPI ISL 512923|A|Saudi Arabia|2020-08-04	0.0003025734	Asia
Asia|hCoV-19/Japan/DP0190/2020|EPI ISL 416581|B|Japan|2020-02-15	Asia|hCoV-19/SaudiArabia/KAUST-JEDDAH468/2020|EPI ISL 512923|A|Saudi Arabia|2020-08-04	0.0003022520	Asia
Asia|hCoV-19/Japan/DP0196/2020|EPI ISL 416583|B|Japan|2020-02-15	Asia|hCoV-19/SaudiArabia/KAUST-JEDDAH468/2020|EPI ISL 512923|A|Saudi Arabia|2020-08-04	0.0002686630	Asia
Asia|hCoV-19/Japan/DP0027/2020|EPI ISL 416566|B|Japan|2020-02-15	Asia|hCoV-19/SaudiArabia/KAUST-JEDDAH468/2020|EPI ISL 512923|A|Saudi Arabia|2020-08-04	0.0003022699	Asia
Asia|hCoV-19/Japan/DP0200/2020|EPI ISL 416584|B|Japan|2020-02-15	Asia|hCoV-19/SaudiArabia/KAUST-JEDDAH468/2020|EPI ISL 512923|A|Saudi Arabia|2020-08-04	0.0003022699	Asia
Asia|hCoV-19/Japan/DP0287/2020|EPI ISL 416589|B|Japan|2020-02-16	Asia|hCoV-19/SaudiArabia/KAUST-JEDDAH468/2020|EPI ISL 512923|A|Saudi Arabia|2020-08-04	0.0003358834	Asia
Asia|hCoV-19/Japan/DP0357/2020|EPI ISL 416598|B|Japan|2020-02-16	Asia|hCoV-19/SaudiArabia/KAUST-JEDDAH468/2020|EPI ISL 512923|A|Saudi Arabia|2020-08-04	0.0002686630	Asia
Asia|hCoV-19/Singapore/36nan/2020|EPI ISL 538435|B|Singapore|2020-02-16	Asia|hCoV-19/SaudiArabia/KAUST-JEDDAH468/2020|EPI ISL 512923|A|Saudi Arabia|2020-08-04	0.0002350753	Asia
Asia|hCoV-19/Japan/DP0290/2020|EPI ISL 416591|B|Japan|2020-02-16	Asia|hCoV-19/SaudiArabia/KAUST-JEDDAH468/2020|EPI ISL 512923|A|Saudi Arabia|2020-08-04	0.0002686630	Asia
Asia|hCoV-19/Guangzhou/GZMU0092/2020|EPI ISL 457694|B|China|2020-02-17	Asia|hCoV-19/SaudiArabia/KAUST-JEDDAH468/2020|EPI ISL 512923|A|Saudi Arabia|2020-08-04	0.0003358523	Asia
Asia|hCoV-19/Japan/DP0786/2020|EPI ISL 416628|B|Japan|2020-02-17	Asia|hCoV-19/SaudiArabia/KAUST-JEDDAH468/2020|EPI ISL 512923|A|Saudi Arabia|2020-08-04	0.0002350753	Asia
Asia|hCoV-19/Wuhan/HB-WH5-231/2020|EPI ISL 454974|B|China|2020-02-17	Asia|hCoV-19/SaudiArabia/KAUST-JEDDAH468/2020|EPI ISL 512923|A|Saudi Arabia|2020-08-04	0.0002686754	Asia
Asia|hCoV-19/Wuhan/HB-WHCM2-267/2020|EPI ISL 455002|B|China|2020-02-17	Asia|hCoV-19/SaudiArabia/KAUST-JEDDAH468/2020|EPI ISL 512923|A|Saudi Arabia|2020-08-04	0.0002689487	Asia
Asia|hCoV-19/Saudi Arabia/596/2020|EPI ISL 490006|B.1.247|Saudi Arabia|2020-02-18	Asia|hCoV-19/SaudiArabia/KAUST-JEDDAH468/2020|EPI ISL 512923|A|Saudi Arabia|2020-08-04	0.0005038447	Asia
Asia|hCoV-19/Singapore/13/2020|EPI ISL 414379|A|Singapore|2020-02-18	Asia|hCoV-19/SaudiArabia/KAUST-JEDDAH468/2020|EPI ISL 512923|A|Saudi Arabia|2020-08-04	0.0002040982	Asia
Asia|hCoV-19/Saudi Arabia/583/2020|EPI ISL 490005|B.1.246|Saudi Arabia|2020-02-18	Asia|hCoV-19/SaudiArabia/KAUST-JEDDAH468/2020|EPI ISL 512923|A|Saudi Arabia|2020-08-04	0.0005038446	Asia
Asia|hCoV-19/Singapore/654/2020|EPI ISL 493414|B|Singapore|2020-02-18	Asia|hCoV-19/SaudiArabia/KAUST-JEDDAH468/2020|EPI ISL 512923|A|Saudi Arabia|2020-08-04	0.0002689012	Asia
Asia|hCoV-19/Singapore/469/2020|EPI ISL 476795|B|Singapore|2020-02-19	Asia|hCoV-19/SaudiArabia/KAUST-JEDDAH468/2020|EPI ISL 512923|A|Saudi Arabia|2020-08-04	0.0001678963	Asia
Asia|hCoV-19/South Korea/KCDC2018/2020|EPI ISL 427812|A|South Korea|2020-02-19	Asia|hCoV-19/SaudiArabia/KAUST-JEDDAH468/2020|EPI ISL 512923|A|Saudi Arabia|2020-08-04	0.0002014890	Asia
Asia|hCoV-19/Hong Kong/HKPU63-1402/2020|EPI ISL 419231|B|Hong Kong|2020-02-19	Asia|hCoV-19/SaudiArabia/KAUST-JEDDAH468/2020|EPI ISL 512923|A|Saudi Arabia|2020-08-04	0.0002686754	Asia
Asia|hCoV-19/Sichuan/SC-LZ-079/2020|EPI ISL 451318|B|China|2020-02-19	Asia|hCoV-19/SaudiArabia/KAUST-JEDDAH468/2020|EPI ISL 512923|A|Saudi Arabia|2020-08-04	0.0002014797	Asia
Asia|hCoV-19/South Korea/KCDC2035/2020|EPI ISL 497956|B|South Korea|2020-02-20	Asia|hCoV-19/SaudiArabia/KAUST-JEDDAH468/2020|EPI ISL 512923|A|Saudi Arabia|2020-08-04	0.0003694683	Asia
Asia|hCoV-19/South Korea/KCDC2033/2020|EPI ISL 497954|B|South Korea|2020-02-20	Asia|hCoV-19/SaudiArabia/KAUST-JEDDAH468/2020|EPI ISL 512923|A|Saudi Arabia|2020-08-04	0.0003358579	Asia
Asia|hCoV-19/Guangzhou/GZMU0099/2020|EPI ISL 457696|A|China|2020-02-20	Asia|hCoV-19/SaudiArabia/KAUST-JEDDAH468/2020|EPI ISL 512923|A|Saudi Arabia|2020-08-04	0.0001343143	Asia
Asia|hCoV-19/Sichuan/SC-PHCC1-026/2020|EPI ISL 451347|B|China|2020-02-20	Asia|hCoV-19/SaudiArabia/KAUST-JEDDAH468/2020|EPI ISL 512923|A|Saudi Arabia|2020-08-04	0.0001685274	Asia
Asia|hCoV-19/South Korea/KCDC2074/2020|EPI ISL 497975|B|South Korea|2020-02-21	Asia|hCoV-19/SaudiArabia/KAUST-JEDDAH468/2020|EPI ISL 512923|A|Saudi Arabia|2020-08-04	0.0003694513	Asia
Asia|hCoV-19/South Korea/KCDC2046/2020|EPI ISL 471452|B|South Korea|2020-02-21	Asia|hCoV-19/SaudiArabia/KAUST-JEDDAH468/2020|EPI ISL 512923|A|Saudi Arabia|2020-08-04	0.0003694512	Asia
Asia|hCoV-19/Wuhan/HB-WH2-149/2020|EPI ISL 454921|B|China|2020-02-21	Asia|hCoV-19/SaudiArabia/KAUST-JEDDAH468/2020|EPI ISL 512923|A|Saudi Arabia|2020-08-04	0.0004030392	Asia
Asia|hCoV-19/South Korea/KCDC2051/2020|EPI ISL 481371|A|South Korea|2020-02-21	Asia|hCoV-19/SaudiArabia/KAUST-JEDDAH468/2020|EPI ISL 512923|A|Saudi Arabia|2020-08-04	0.0002686754	Asia
Asia|hCoV-19/Wuhan/HB-WH5-229/2020|EPI ISL 454973|B|China|2020-02-22	Asia|hCoV-19/SaudiArabia/KAUST-JEDDAH468/2020|EPI ISL 512923|A|Saudi Arabia|2020-08-04	0.0001678963	Asia
Asia|hCoV-19/Japan/PG-0363/2020|EPI ISL 480033|B|Japan|2020-02-22	Asia|hCoV-19/SaudiArabia/KAUST-JEDDAH468/2020|EPI ISL 512923|A|Saudi Arabia|2020-08-04	0.0002350753	Asia
Asia|hCoV-19/Wuhan/HB-WH1-134/2020|EPI ISL 454911|B|China|2020-02-22	Asia|hCoV-19/SaudiArabia/KAUST-JEDDAH468/2020|EPI ISL 512923|A|Saudi Arabia|2020-08-04	0.0002686754	Asia
Asia|hCoV-19/Wuhan/HB-WHCM2-278/2020|EPI ISL 455010|B|China|2020-02-22	Asia|hCoV-19/SaudiArabia/KAUST-JEDDAH468/2020|EPI ISL 512923|A|Saudi Arabia|2020-08-04	0.0003362151	Asia
Asia|hCoV-19/Wuhan/HB-WHCM2-274/2020|EPI ISL 455008|B|China|2020-02-23	Asia|hCoV-19/SaudiArabia/KAUST-JEDDAH468/2020|EPI ISL 512923|A|Saudi Arabia|2020-08-04	0.0003362307	Asia
Asia|hCoV-19/Hefei/2/2020|EPI ISL 412026|B|China|2020-02-23	Asia|hCoV-19/SaudiArabia/KAUST-JEDDAH468/2020|EPI ISL 512923|A|Saudi Arabia|2020-08-04	0.0002014797	Asia
Asia|hCoV-19/South Korea/KCDC2013/2020|EPI ISL 426183|A|South Korea|2020-02-23	Asia|hCoV-19/SaudiArabia/KAUST-JEDDAH468/2020|EPI ISL 512923|A|Saudi Arabia|2020-08-04	0.0003358679	Asia
Asia|hCoV-19/Oman/RESP-20-797/2020|EPI ISL 457701|B.4|Oman|2020-02-23	Asia|hCoV-19/SaudiArabia/KAUST-JEDDAH468/2020|EPI ISL 512923|A|Saudi Arabia|2020-08-04	0.0003694683	Asia
Asia|hCoV-19/Wuhan/HB-WH1-138/2020|EPI ISL 454915|B|China|2020-02-24	Asia|hCoV-19/SaudiArabia/KAUST-JEDDAH468/2020|EPI ISL 512923|A|Saudi Arabia|2020-08-04	0.0003022380	Asia
Asia|hCoV-19/Hong Kong/HKU-200723-017/2020|EPI ISL 497784|B|Hong Kong|2020-02-24	Asia|hCoV-19/SaudiArabia/KAUST-JEDDAH468/2020|EPI ISL 512923|A|Saudi Arabia|2020-08-04	0.0002686630	Asia
Asia|hCoV-19/Wuhan/HB-WHCM2-276/2020|EPI ISL 455009|B|China|2020-02-24	Asia|hCoV-19/SaudiArabia/KAUST-JEDDAH468/2020|EPI ISL 512923|A|Saudi Arabia|2020-08-04	0.0003362151	Asia
Asia|hCoV-19/Henan/HN03/2020|EPI ISL 450442|A|China|2020-02-24	Asia|hCoV-19/SaudiArabia/KAUST-JEDDAH468/2020|EPI ISL 512923|A|Saudi Arabia|2020-08-04	0.0002350823	Asia
Asia|hCoV-19/Taiwan/TSGH-26/2020|EPI ISL 447252|B.4|Taiwan|2020-02-25	Asia|hCoV-19/SaudiArabia/KAUST-JEDDAH468/2020|EPI ISL 512923|A|Saudi Arabia|2020-08-04	0.0005711889	Asia
Asia|hCoV-19/United Arab Emirates/L6599/2020|EPI ISL 435138|B|United Arab Emirates|2020-02-25	Asia|hCoV-19/SaudiArabia/KAUST-JEDDAH468/2020|EPI ISL 512923|A|Saudi Arabia|2020-08-04	0.0004030087	Asia
Asia|hCoV-19/Guangzhou/GZMU0016/2020|EPI ISL 414663|A|China|2020-02-25	Asia|hCoV-19/SaudiArabia/KAUST-JEDDAH468/2020|EPI ISL 512923|A|Saudi Arabia|2020-08-04	0.0001343143	Asia
Asia|hCoV-19/Guangzhou/GZMU0014/2020|EPI ISL 414692|B|China|2020-02-25	Asia|hCoV-19/SaudiArabia/KAUST-JEDDAH468/2020|EPI ISL 512923|A|Saudi Arabia|2020-08-04	0.0003022609	Asia
Asia|hCoV-19/Wuhan/HB-WHCM2-272/2020|EPI ISL 455007|B|China|2020-02-26	Asia|hCoV-19/SaudiArabia/KAUST-JEDDAH468/2020|EPI ISL 512923|A|Saudi Arabia|2020-08-04	0.0003698441	Asia
Asia|hCoV-19/Nanchang/JXN3T4/2020|EPI ISL 421246|A|China|2020-02-26	Asia|hCoV-19/SaudiArabia/KAUST-JEDDAH468/2020|EPI ISL 512923|A|Saudi Arabia|2020-08-04	0.0001343143	Asia
Asia|hCoV-19/Taiwan/CGMH-CGU-03/2020|EPI ISL 415741|B.4|Taiwan|2020-02-26	Asia|hCoV-19/SaudiArabia/KAUST-JEDDAH468/2020|EPI ISL 512923|A|Saudi Arabia|2020-08-04	0.0004030460	Asia
Asia|hCoV-19/Guangzhou/GZMU0117/2020|EPI ISL 457698|B|China|2020-02-26	Asia|hCoV-19/SaudiArabia/KAUST-JEDDAH468/2020|EPI ISL 512923|A|Saudi Arabia|2020-08-04	0.0003694451	Asia
Asia|hCoV-19/Saudi Arabia/656/2020|EPI ISL 490010|B.1.247|Saudi Arabia|2020-02-26	Asia|hCoV-19/SaudiArabia/KAUST-JEDDAH468/2020|EPI ISL 512923|A|Saudi Arabia|2020-08-04	0.0005038680	Asia
Asia|hCoV-19/Taiwan/CGMH-CGU-05/2020|EPI ISL 415743|B.4|Taiwan|2020-02-27	Asia|hCoV-19/SaudiArabia/KAUST-JEDDAH468/2020|EPI ISL 512923|A|Saudi Arabia|2020-08-04	0.0004030460	Asia
Asia|hCoV-19/Wuhan/HB-WH1-140/2020|EPI ISL 454916|B|China|2020-02-27	Asia|hCoV-19/SaudiArabia/KAUST-JEDDAH468/2020|EPI ISL 512923|A|Saudi Arabia|2020-08-04	0.0002686506	Asia
Asia|hCoV-19/Saudi Arabia/671/2020|EPI ISL 490011|B.1.246|Saudi Arabia|2020-02-27	Asia|hCoV-19/SaudiArabia/KAUST-JEDDAH468/2020|EPI ISL 512923|A|Saudi Arabia|2020-08-04	0.0005374294	Asia
Asia|hCoV-19/Lebanon/S5 762/2020|EPI ISL 450512|B.4|Lebanon|2020-02-27	Asia|hCoV-19/SaudiArabia/KAUST-JEDDAH468/2020|EPI ISL 512923|A|Saudi Arabia|2020-08-04	0.0004702751	Asia
Asia|hCoV-19/South Korea/KUMC03/2020|EPI ISL 413513|A|South Korea|2020-02-27	Asia|hCoV-19/SaudiArabia/KAUST-JEDDAH468/2020|EPI ISL 512923|A|Saudi Arabia|2020-08-04	0.0002014890	Asia
Asia|hCoV-19/Singapore/12Clin/2020|EPI ISL 418995|A|Singapore|2020-02-28	Asia|hCoV-19/SaudiArabia/KAUST-JEDDAH468/2020|EPI ISL 512923|A|Saudi Arabia|2020-08-04	0.0001700863	Asia
Asia|hCoV-19/Wuhan/HB-WHCM-113/2020|EPI ISL 454993|B|China|2020-02-28	Asia|hCoV-19/SaudiArabia/KAUST-JEDDAH468/2020|EPI ISL 512923|A|Saudi Arabia|2020-08-04	0.0002350753	Asia
Asia|hCoV-19/Wuhan/HB-WH2-158/2020|EPI ISL 454926|B|China|2020-02-28	Asia|hCoV-19/SaudiArabia/KAUST-JEDDAH468/2020|EPI ISL 512923|A|Saudi Arabia|2020-08-04	0.0003022609	Asia
Asia|hCoV-19/Wuhan/HB-WH2-160/2020|EPI ISL 454928|B|China|2020-02-28	Asia|hCoV-19/SaudiArabia/KAUST-JEDDAH468/2020|EPI ISL 512923|A|Saudi Arabia|2020-08-04	0.0002014797	Asia
Asia|hCoV-19/Wuhan/HB-WH2-155/2020|EPI ISL 454923|B|China|2020-02-28	Asia|hCoV-19/SaudiArabia/KAUST-JEDDAH468/2020|EPI ISL 512923|A|Saudi Arabia|2020-08-04	0.0003022609	Asia
Asia|hCoV-19/Malaysia/IMR WC1098/2020|EPI ISL 430442|B|Malaysia|2020-02-29	Asia|hCoV-19/SaudiArabia/KAUST-JEDDAH468/2020|EPI ISL 512923|A|Saudi Arabia|2020-08-04	0.0002015813	Asia
Asia|hCoV-19/Malaysia/IMR WC1097/2020|EPI ISL 430441|B|Malaysia|2020-02-29	Asia|hCoV-19/SaudiArabia/KAUST-JEDDAH468/2020|EPI ISL 512923|A|Saudi Arabia|2020-08-04	0.0002014797	Asia
Asia|hCoV-19/Taiwan/CGMH-CGU-21/2020|EPI ISL 444274|B.4|Taiwan|2020-02-29	Asia|hCoV-19/SaudiArabia/KAUST-JEDDAH468/2020|EPI ISL 512923|A|Saudi Arabia|2020-08-04	0.0005038615	Asia
Asia|hCoV-19/Beijing/DT-travelUSA01/2020|EPI ISL 452332|B|China|2020-02-29	Asia|hCoV-19/SaudiArabia/KAUST-JEDDAH468/2020|EPI ISL 512923|A|Saudi Arabia|2020-08-04	0.0002014797	Asia
Asia|hCoV-19/Malaysia/IMR WC1114/2020|EPI ISL 455793|B|Malaysia|2020-02-29	Asia|hCoV-19/SaudiArabia/KAUST-JEDDAH468/2020|EPI ISL 512923|A|Saudi Arabia|2020-08-04	0.0003358905	Asia
Asia|hCoV-19/Wuhan/HB-WH5-232/2020|EPI ISL 454975|B|China|2020-03-01	Asia|hCoV-19/SaudiArabia/KAUST-JEDDAH468/2020|EPI ISL 512923|A|Saudi Arabia|2020-08-04	0.0003358679	Asia
Asia|hCoV-19/Singapore/18/2020|EPI ISL 418999|A|Singapore|2020-03-01	Asia|hCoV-19/SaudiArabia/KAUST-JEDDAH468/2020|EPI ISL 512923|A|Saudi Arabia|2020-08-04	0.0001700783	Asia
Asia|hCoV-19/Israel/ISR IT0320/2020|EPI ISL 419210|B.1.1|Israel|2020-03-01	Asia|hCoV-19/SaudiArabia/KAUST-JEDDAH468/2020|EPI ISL 512923|A|Saudi Arabia|2020-08-04	0.0004702594	Asia
Asia|hCoV-19/Japan/PG-0215/2020|EPI ISL 479915|A|Japan|2020-03-01	Asia|hCoV-19/SaudiArabia/KAUST-JEDDAH468/2020|EPI ISL 512923|A|Saudi Arabia|2020-08-04	0.0002014890	Asia
Asia|hCoV-19/Japan/PG-0058/2020|EPI ISL 479821|A|Japan|2020-03-02	Asia|hCoV-19/SaudiArabia/KAUST-JEDDAH468/2020|EPI ISL 512923|A|Saudi Arabia|2020-08-04	0.0001343104	Asia
Asia|hCoV-19/Wuhan/HB-WHCM-104/2020|EPI ISL 454989|A|China|2020-03-02	Asia|hCoV-19/SaudiArabia/KAUST-JEDDAH468/2020|EPI ISL 512923|A|Saudi Arabia|2020-08-04	0.0002686506	Asia
Asia|hCoV-19/Wuhan/HB-WHCM-099/2020|EPI ISL 454986|B|China|2020-03-02	Asia|hCoV-19/SaudiArabia/KAUST-JEDDAH468/2020|EPI ISL 512923|A|Saudi Arabia|2020-08-04	0.0004371727	Asia
Asia|hCoV-19/Wuhan/HB-WH1-124/2020|EPI ISL 454905|B|China|2020-03-02	Asia|hCoV-19/SaudiArabia/KAUST-JEDDAH468/2020|EPI ISL 512923|A|Saudi Arabia|2020-08-04	0.0001678963	Asia
Asia|hCoV-19/India/UN-763/2020|EPI ISL 420543|B.1.5|India|2020-03-03	Asia|hCoV-19/SaudiArabia/KAUST-JEDDAH468/2020|EPI ISL 512923|A|Saudi Arabia|2020-08-04	0.0003358368	Asia
Asia|hCoV-19/India/UN-772/2020|EPI ISL 420547|B.1.5|India|2020-03-03	Asia|hCoV-19/SaudiArabia/KAUST-JEDDAH468/2020|EPI ISL 512923|A|Saudi Arabia|2020-08-04	0.0003694280	Asia
Asia|hCoV-19/Singapore/24nan/2020|EPI ISL 482672|B|Singapore|2020-03-03	Asia|hCoV-19/SaudiArabia/KAUST-JEDDAH468/2020|EPI ISL 512923|A|Saudi Arabia|2020-08-04	0.0002350714	Asia
Asia|hCoV-19/Wuhan/HB-WH1-141/2020|EPI ISL 454917|B|China|2020-03-03	Asia|hCoV-19/SaudiArabia/KAUST-JEDDAH468/2020|EPI ISL 512923|A|Saudi Arabia|2020-08-04	0.0002686630	Asia
