## Supplementary material for "Epidemiology and genetic diversity of SARS-CoV-2 lineages circulating in Africa": Pairwise distance: ContinentsPairwiseDistance.csv (part 624 of 1021)

Species 1	Species 2	Dist	Continent
Asia|hCoV-19/Malaysia/0956/2020|EPI ISL 501181|B|Malaysia|2020-03-04	Asia|hCoV-19/SaudiArabia/KAUST-JEDDAH468/2020|EPI ISL 512923|A|Saudi Arabia|2020-08-04	0.0002014797	Asia
Asia|hCoV-19/Beijing/DT-travelIT04/2020|EPI ISL 452351|B|China|2020-03-04	Asia|hCoV-19/SaudiArabia/KAUST-JEDDAH468/2020|EPI ISL 512923|A|Saudi Arabia|2020-08-04	0.0002014797	Asia
Asia|hCoV-19/Pakistan/Gilgit1/2020|EPI ISL 417444|B|Pakistan|2020-03-04	Asia|hCoV-19/SaudiArabia/KAUST-JEDDAH468/2020|EPI ISL 512923|A|Saudi Arabia|2020-08-04	0.0004030392	Asia
Asia|hCoV-19/Japan/PG-0087/2020|EPI ISL 479835|A|Japan|2020-03-04	Asia|hCoV-19/SaudiArabia/KAUST-JEDDAH468/2020|EPI ISL 512923|A|Saudi Arabia|2020-08-04	0.0001343104	Asia
Asia|hCoV-19/Georgia/Tb-273/2020|EPI ISL 416479|B.1.1|Georgia|2020-03-05	Asia|hCoV-19/SaudiArabia/KAUST-JEDDAH468/2020|EPI ISL 512923|A|Saudi Arabia|2020-08-04	0.0004702594	Asia
Asia|hCoV-19/Malaysia/IMR WC1170/2020|EPI ISL 430440|B|Malaysia|2020-03-05	Asia|hCoV-19/SaudiArabia/KAUST-JEDDAH468/2020|EPI ISL 512923|A|Saudi Arabia|2020-08-04	0.0002014797	Asia
Asia|hCoV-19/Taiwan/CGMH-CGU-06/2020|EPI ISL 417519|B.4|Taiwan|2020-03-05	Asia|hCoV-19/SaudiArabia/KAUST-JEDDAH468/2020|EPI ISL 512923|A|Saudi Arabia|2020-08-04	0.0004030460	Asia
Asia|hCoV-19/Hangzhou/HZCDC6111/2020|EPI ISL 482575|B|China|2020-03-05	Asia|hCoV-19/SaudiArabia/KAUST-JEDDAH468/2020|EPI ISL 512923|A|Saudi Arabia|2020-08-04	0.0002350644	Asia
Asia|hCoV-19/Yunnan/0306-466/2020|EPI ISL 429239|B|China|2020-03-06	Asia|hCoV-19/SaudiArabia/KAUST-JEDDAH468/2020|EPI ISL 512923|A|Saudi Arabia|2020-08-04	0.0002350990	Asia
Asia|hCoV-19/Vietnam/CM295/2020|EPI ISL 416430|B.1.1|Vietnam|2020-03-06	Asia|hCoV-19/SaudiArabia/KAUST-JEDDAH468/2020|EPI ISL 512923|A|Saudi Arabia|2020-08-04	0.0004366606	Asia
Asia|hCoV-19/Hangzhou/HZCDC6224/2020|EPI ISL 482576|B|China|2020-03-06	Asia|hCoV-19/SaudiArabia/KAUST-JEDDAH468/2020|EPI ISL 512923|A|Saudi Arabia|2020-08-04	0.0005038615	Asia
Asia|hCoV-19/Beijing/DT-travelIT02/2020|EPI ISL 452353|B.1|China|2020-03-06	Asia|hCoV-19/SaudiArabia/KAUST-JEDDAH468/2020|EPI ISL 512923|A|Saudi Arabia|2020-08-04	0.0004030392	Asia
Asia|hCoV-19/Hangzhou/HZCDC6228/2020|EPI ISL 482577|B.1|China|2020-03-07	Asia|hCoV-19/SaudiArabia/KAUST-JEDDAH468/2020|EPI ISL 512923|A|Saudi Arabia|2020-08-04	0.0003694280	Asia
Asia|hCoV-19/Vietnam/39607/2020|EPI ISL 416428|B.1.1|Vietnam|2020-03-07	Asia|hCoV-19/SaudiArabia/KAUST-JEDDAH468/2020|EPI ISL 512923|A|Saudi Arabia|2020-08-04	0.0004366606	Asia
Asia|hCoV-19/Beijing/DT-travelES03/2020|EPI ISL 452345|B.1|China|2020-03-07	Asia|hCoV-19/SaudiArabia/KAUST-JEDDAH468/2020|EPI ISL 512923|A|Saudi Arabia|2020-08-04	0.0004366274	Asia
Asia|hCoV-19/Beijing/DT-travelIT03/2020|EPI ISL 452354|B.1|China|2020-03-07	Asia|hCoV-19/SaudiArabia/KAUST-JEDDAH468/2020|EPI ISL 512923|A|Saudi Arabia|2020-08-04	0.0004366549	Asia
Asia|hCoV-19/Japan/P1/2020|EPI ISL 419296|B.1.255|Japan|2020-03-08	Asia|hCoV-19/SaudiArabia/KAUST-JEDDAH468/2020|EPI ISL 512923|A|Saudi Arabia|2020-08-04	0.0004030392	Asia
Asia|hCoV-19/Japan/PG-0056/2020|EPI ISL 479819|A|Japan|2020-03-08	Asia|hCoV-19/SaudiArabia/KAUST-JEDDAH468/2020|EPI ISL 512923|A|Saudi Arabia|2020-08-04	0.0001343104	Asia
Asia|hCoV-19/Singapore/49/2020|EPI ISL 428828|B.1.5|Singapore|2020-03-08	Asia|hCoV-19/SaudiArabia/KAUST-JEDDAH468/2020|EPI ISL 512923|A|Saudi Arabia|2020-08-04	0.0003358368	Asia
Asia|hCoV-19/Vietnam/VNHN 0207/2020|EPI ISL 511891|B.1.1|Vietnam|2020-03-08	Asia|hCoV-19/SaudiArabia/KAUST-JEDDAH468/2020|EPI ISL 512923|A|Saudi Arabia|2020-08-04	0.0004366606	Asia
Asia|hCoV-19/Singapore/394/2020|EPI ISL 469143|B|Singapore|2020-03-09	Asia|hCoV-19/SaudiArabia/KAUST-JEDDAH468/2020|EPI ISL 512923|A|Saudi Arabia|2020-08-04	0.0002014797	Asia
Asia|hCoV-19/Japan/PG-0221/2020|EPI ISL 479920|A|Japan|2020-03-09	Asia|hCoV-19/SaudiArabia/KAUST-JEDDAH468/2020|EPI ISL 512923|A|Saudi Arabia|2020-08-04	0.0002686709	Asia
Asia|hCoV-19/Saudi Arabia/KAIMRC01/2020|EPI ISL 507010|B.6|Saudi Arabia|2020-03-09	Asia|hCoV-19/SaudiArabia/KAUST-JEDDAH468/2020|EPI ISL 512923|A|Saudi Arabia|2020-08-04	0.0004030578	Asia
Asia|hCoV-19/Iran/KHGRC-1.1-IPI-8206/2020|EPI ISL 442523|B.4|Iran|2020-03-09	Asia|hCoV-19/SaudiArabia/KAUST-JEDDAH468/2020|EPI ISL 512923|A|Saudi Arabia|2020-08-04	0.0003358679	Asia
Asia|hCoV-19/Saudi Arabia/SCDC-3321/2020|EPI ISL 416521|B.1.246|Saudi Arabia|2020-03-10	Asia|hCoV-19/SaudiArabia/KAUST-JEDDAH468/2020|EPI ISL 512923|A|Saudi Arabia|2020-08-04	0.0004366347	Asia
Asia|hCoV-19/India/UN-1100/2020|EPI ISL 421664|B.4|India|2020-03-10	Asia|hCoV-19/SaudiArabia/KAUST-JEDDAH468/2020|EPI ISL 512923|A|Saudi Arabia|2020-08-04	0.0004703108	Asia
Asia|hCoV-19/India/UN-1063/2020|EPI ISL 424361|B.4|India|2020-03-10	Asia|hCoV-19/SaudiArabia/KAUST-JEDDAH468/2020|EPI ISL 512923|A|Saudi Arabia|2020-08-04	0.0004366824	Asia
Asia|hCoV-19/Singapore/31/2020|EPI ISL 420108|B|Singapore|2020-03-10	Asia|hCoV-19/SaudiArabia/KAUST-JEDDAH468/2020|EPI ISL 512923|A|Saudi Arabia|2020-08-04	0.0002014797	Asia
Asia|hCoV-19/Japan/P4-1/2020|EPI ISL 419301|B.1.1|Japan|2020-03-11	Asia|hCoV-19/SaudiArabia/KAUST-JEDDAH468/2020|EPI ISL 512923|A|Saudi Arabia|2020-08-04	0.0004366606	Asia
Asia|hCoV-19/Singapore/32/2020|EPI ISL 420109|B|Singapore|2020-03-11	Asia|hCoV-19/SaudiArabia/KAUST-JEDDAH468/2020|EPI ISL 512923|A|Saudi Arabia|2020-08-04	0.0002014797	Asia
Asia|hCoV-19/Lebanon/S9 764/2020|EPI ISL 450515|B.4|Lebanon|2020-03-11	Asia|hCoV-19/SaudiArabia/KAUST-JEDDAH468/2020|EPI ISL 512923|A|Saudi Arabia|2020-08-04	0.0004366824	Asia
Asia|hCoV-19/Japan/SMU-0311S2/2020|EPI ISL 416524|B.1.5|Japan|2020-03-11	Asia|hCoV-19/SaudiArabia/KAUST-JEDDAH468/2020|EPI ISL 512923|A|Saudi Arabia|2020-08-04	0.0003694389	Asia
Asia|hCoV-19/Japan/PG-0437/2020|EPI ISL 480103|A|Japan|2020-03-12	Asia|hCoV-19/SaudiArabia/KAUST-JEDDAH468/2020|EPI ISL 512923|A|Saudi Arabia|2020-08-04	0.0001678914	Asia
Asia|hCoV-19/Japan/PG-0324/2020|EPI ISL 479999|B.1.5|Japan|2020-03-12	Asia|hCoV-19/SaudiArabia/KAUST-JEDDAH468/2020|EPI ISL 512923|A|Saudi Arabia|2020-08-04	0.0004366549	Asia
Asia|hCoV-19/Beijing/DT-travelNO01/2020|EPI ISL 452342|B|China|2020-03-12	Asia|hCoV-19/SaudiArabia/KAUST-JEDDAH468/2020|EPI ISL 512923|A|Saudi Arabia|2020-08-04	0.0003358778	Asia
Asia|hCoV-19/India/UN-1621/2020|EPI ISL 421671|B.4|India|2020-03-12	Asia|hCoV-19/SaudiArabia/KAUST-JEDDAH468/2020|EPI ISL 512923|A|Saudi Arabia|2020-08-04	0.0004366751	Asia
Asia|hCoV-19/Thailand/Bangkok 2294/2020|EPI ISL 447921|B.6|Thailand|2020-03-13	Asia|hCoV-19/SaudiArabia/KAUST-JEDDAH468/2020|EPI ISL 512923|A|Saudi Arabia|2020-08-04	0.0004366622	Asia
Asia|hCoV-19/Taiwan/CGMH-CGU-09/2020|EPI ISL 417522|B|Taiwan|2020-03-13	Asia|hCoV-19/SaudiArabia/KAUST-JEDDAH468/2020|EPI ISL 512923|A|Saudi Arabia|2020-08-04	0.0003358579	Asia
Asia|hCoV-19/Japan/PG-0192/2020|EPI ISL 479897|B.1.160|Japan|2020-03-13	Asia|hCoV-19/SaudiArabia/KAUST-JEDDAH468/2020|EPI ISL 512923|A|Saudi Arabia|2020-08-04	0.0004702315	Asia
Asia|hCoV-19/Beijing/DT-travelDE01/2020|EPI ISL 452329|B|China|2020-03-13	Asia|hCoV-19/SaudiArabia/KAUST-JEDDAH468/2020|EPI ISL 512923|A|Saudi Arabia|2020-08-04	0.0002014797	Asia
Asia|hCoV-19/Oman/RESP-20-2282/2020|EPI ISL 457974|B.1.220|Oman|2020-03-14	Asia|hCoV-19/SaudiArabia/KAUST-JEDDAH468/2020|EPI ISL 512923|A|Saudi Arabia|2020-08-04	0.0004030206	Asia
Asia|hCoV-19/Singapore/758/2020|EPI ISL 507003|B.6|Singapore|2020-03-14	Asia|hCoV-19/SaudiArabia/KAUST-JEDDAH468/2020|EPI ISL 512923|A|Saudi Arabia|2020-08-04	0.0003694512	Asia
Asia|hCoV-19/Hangzhou/HZCDC6706/2020|EPI ISL 421222|B|China|2020-03-14	Asia|hCoV-19/SaudiArabia/KAUST-JEDDAH468/2020|EPI ISL 512923|A|Saudi Arabia|2020-08-04	0.0002686506	Asia
Asia|hCoV-19/Wuhan/HB-WH5-237/2020|EPI ISL 454978|B|China|2020-03-14	Asia|hCoV-19/SaudiArabia/KAUST-JEDDAH468/2020|EPI ISL 512923|A|Saudi Arabia|2020-08-04	0.0002350714	Asia
Asia|hCoV-19/Beijing/DT-travelGR01/2020|EPI ISL 452347|B.1|China|2020-03-15	Asia|hCoV-19/SaudiArabia/KAUST-JEDDAH468/2020|EPI ISL 512923|A|Saudi Arabia|2020-08-04	0.0003022470	Asia
Asia|hCoV-19/Israel/CVL-n-5936/2020|EPI ISL 475018|B.1|Israel|2020-03-15	Asia|hCoV-19/SaudiArabia/KAUST-JEDDAH468/2020|EPI ISL 512923|A|Saudi Arabia|2020-08-04	0.0004366347	Asia
Asia|hCoV-19/Israel/CVL-n-6157/2020|EPI ISL 475022|B.1|Israel|2020-03-15	Asia|hCoV-19/SaudiArabia/KAUST-JEDDAH468/2020|EPI ISL 512923|A|Saudi Arabia|2020-08-04	0.0005375040	Asia
Asia|hCoV-19/South Korea/KCDC2128/2020|EPI ISL 498029|B.40|South Korea|2020-03-15	Asia|hCoV-19/SaudiArabia/KAUST-JEDDAH468/2020|EPI ISL 512923|A|Saudi Arabia|2020-08-04	0.0004030765	Asia
Asia|hCoV-19/Pakistan/KHI1/2020|EPI ISL 451958|B|Pakistan|2020-03-16	Asia|hCoV-19/SaudiArabia/KAUST-JEDDAH468/2020|EPI ISL 512923|A|Saudi Arabia|2020-08-04	0.0003022685	Asia
Asia|hCoV-19/United Arab Emirates/L0879/2020|EPI ISL 435124|B.1.1.296|United Arab Emirates|2020-03-16	Asia|hCoV-19/SaudiArabia/KAUST-JEDDAH468/2020|EPI ISL 512923|A|Saudi Arabia|2020-08-04	0.0005375109	Asia
Asia|hCoV-19/South Korea/KCDC2129/2020|EPI ISL 498030|B.40|South Korea|2020-03-16	Asia|hCoV-19/SaudiArabia/KAUST-JEDDAH468/2020|EPI ISL 512923|A|Saudi Arabia|2020-08-04	0.0003694622	Asia
Asia|hCoV-19/Saudi Arabia/KAIMRC12/2020|EPI ISL 507018|B.1.1|Saudi Arabia|2020-03-17	Asia|hCoV-19/SaudiArabia/KAUST-JEDDAH468/2020|EPI ISL 512923|A|Saudi Arabia|2020-08-04	0.0004366606	Asia
Asia|hCoV-19/Taiwan/TSGH-13/2020|EPI ISL 428230|B.4|Taiwan|2020-03-17	Asia|hCoV-19/SaudiArabia/KAUST-JEDDAH468/2020|EPI ISL 512923|A|Saudi Arabia|2020-08-04	0.0006048185	Asia
Asia|hCoV-19/Vietnam/VNHN 1072/2020|EPI ISL 455717|B.1|Vietnam|2020-03-17	Asia|hCoV-19/SaudiArabia/KAUST-JEDDAH468/2020|EPI ISL 512923|A|Saudi Arabia|2020-08-04	0.0004704826	Asia
Asia|hCoV-19/Taiwan/CGMH-CGU-13/2020|EPI ISL 424969|B.1.1|Taiwan|2020-03-17	Asia|hCoV-19/SaudiArabia/KAUST-JEDDAH468/2020|EPI ISL 512923|A|Saudi Arabia|2020-08-04	0.0005038830	Asia
Asia|hCoV-19/Wuhan/HB-WH4-211/2020|EPI ISL 454960|B|China|2020-03-18	Asia|hCoV-19/SaudiArabia/KAUST-JEDDAH468/2020|EPI ISL 512923|A|Saudi Arabia|2020-08-04	0.0003022520	Asia
Asia|hCoV-19/Vietnam/VNHN 1167/2020|EPI ISL 455696|B.1|Vietnam|2020-03-18	Asia|hCoV-19/SaudiArabia/KAUST-JEDDAH468/2020|EPI ISL 512923|A|Saudi Arabia|2020-08-04	0.0004366476	Asia
Asia|hCoV-19/Hong Kong/HKU-200723-043/2020|EPI ISL 497810|B.1|Hong Kong|2020-03-18	Asia|hCoV-19/SaudiArabia/KAUST-JEDDAH468/2020|EPI ISL 512923|A|Saudi Arabia|2020-08-04	0.0005038298	Asia
Asia|hCoV-19/Oman/RESP-20-3080/2020|EPI ISL 457979|B.1.1|Oman|2020-03-18	Asia|hCoV-19/SaudiArabia/KAUST-JEDDAH468/2020|EPI ISL 512923|A|Saudi Arabia|2020-08-04	0.0004366606	Asia
Asia|hCoV-19/Lebanon/LB-R8/2020|EPI ISL 498551|B.1.5|Lebanon|2020-03-19	Asia|hCoV-19/SaudiArabia/KAUST-JEDDAH468/2020|EPI ISL 512923|A|Saudi Arabia|2020-08-04	0.0004366476	Asia
Asia|hCoV-19/Japan/PG-0281/2020|EPI ISL 479961|B.1.1|Japan|2020-03-19	Asia|hCoV-19/SaudiArabia/KAUST-JEDDAH468/2020|EPI ISL 512923|A|Saudi Arabia|2020-08-04	0.0004702594	Asia
Asia|hCoV-19/United Arab Emirates/L9584510/2020|EPI ISL 520743|B.1.1|United Arab Emirates|2020-03-19	Asia|hCoV-19/SaudiArabia/KAUST-JEDDAH468/2020|EPI ISL 512923|A|Saudi Arabia|2020-08-04	0.0004702812	Asia
Asia|hCoV-19/Wuhan/HB-WH4-212/2020|EPI ISL 454961|B|China|2020-03-19	Asia|hCoV-19/SaudiArabia/KAUST-JEDDAH468/2020|EPI ISL 512923|A|Saudi Arabia|2020-08-04	0.0003022660	Asia
Asia|hCoV-19/Taiwan/NCKUH-007/2020|EPI ISL 493202|B.40|Taiwan|2020-03-20	Asia|hCoV-19/SaudiArabia/KAUST-JEDDAH468/2020|EPI ISL 512923|A|Saudi Arabia|2020-08-04	0.0004366549	Asia
Asia|hCoV-19/Taiwan/107/2020|EPI ISL 420085|B.1|Taiwan|2020-03-20	Asia|hCoV-19/SaudiArabia/KAUST-JEDDAH468/2020|EPI ISL 512923|A|Saudi Arabia|2020-08-04	0.0004702455	Asia
Asia|hCoV-19/Oman/RESP-20-3700/2020|EPI ISL 457986|B|Oman|2020-03-20	Asia|hCoV-19/SaudiArabia/KAUST-JEDDAH468/2020|EPI ISL 512923|A|Saudi Arabia|2020-08-04	0.0002350714	Asia
Asia|hCoV-19/Singapore/173nan/2020|EPI ISL 538441|B.1|Singapore|2020-03-20	Asia|hCoV-19/SaudiArabia/KAUST-JEDDAH468/2020|EPI ISL 512923|A|Saudi Arabia|2020-08-04	0.0004030392	Asia
Asia|hCoV-19/Taiwan/CGMH-CGU-23/2020|EPI ISL 444276|B.1.255|Taiwan|2020-03-21	Asia|hCoV-19/SaudiArabia/KAUST-JEDDAH468/2020|EPI ISL 512923|A|Saudi Arabia|2020-08-04	0.0004030392	Asia
Asia|hCoV-19/Vietnam/VNHN 1492/2020|EPI ISL 455699|B.1.1|Vietnam|2020-03-21	Asia|hCoV-19/SaudiArabia/KAUST-JEDDAH468/2020|EPI ISL 512923|A|Saudi Arabia|2020-08-04	0.0004702812	Asia
Asia|hCoV-19/Singapore/179/2020|EPI ISL 462297|B|Singapore|2020-03-21	Asia|hCoV-19/SaudiArabia/KAUST-JEDDAH468/2020|EPI ISL 512923|A|Saudi Arabia|2020-08-04	0.0003358467	Asia
Asia|hCoV-19/Hangzhou/HZCDCp145/2020|EPI ISL 482582|B.1.1|China|2020-03-21	Asia|hCoV-19/SaudiArabia/KAUST-JEDDAH468/2020|EPI ISL 512923|A|Saudi Arabia|2020-08-04	0.0004702594	Asia
Asia|hCoV-19/Hangzhou/HZCDC7184F/2020|EPI ISL 482583|B.1|China|2020-03-22	Asia|hCoV-19/SaudiArabia/KAUST-JEDDAH468/2020|EPI ISL 512923|A|Saudi Arabia|2020-08-04	0.0004030325	Asia
Asia|hCoV-19/Beijing/DT-travelUK01/2020|EPI ISL 452355|B.1.1|China|2020-03-22	Asia|hCoV-19/SaudiArabia/KAUST-JEDDAH468/2020|EPI ISL 512923|A|Saudi Arabia|2020-08-04	0.0005038829	Asia
Asia|hCoV-19/Israel/701002334/2020|EPI ISL 447306|B.1|Israel|2020-03-22	Asia|hCoV-19/SaudiArabia/KAUST-JEDDAH468/2020|EPI ISL 512923|A|Saudi Arabia|2020-08-04	0.0004702751	Asia
Asia|hCoV-19/South Korea/KCDC2145/2020|EPI ISL 498046|B.1|South Korea|2020-03-22	Asia|hCoV-19/SaudiArabia/KAUST-JEDDAH468/2020|EPI ISL 512923|A|Saudi Arabia|2020-08-04	0.0004030392	Asia
Asia|hCoV-19/Saudi Arabia/KAUST-Makkah13/2020|EPI ISL 437466|A|Saudi Arabia|2020-03-23	Asia|hCoV-19/SaudiArabia/KAUST-JEDDAH468/2020|EPI ISL 512923|A|Saudi Arabia|2020-08-04	0.0001007277	Asia
Asia|hCoV-19/Japan/PG-0232/2020|EPI ISL 479927|A|Japan|2020-03-23	Asia|hCoV-19/SaudiArabia/KAUST-JEDDAH468/2020|EPI ISL 512923|A|Saudi Arabia|2020-08-04	0.0001678914	Asia
Asia|hCoV-19/Taiwan/108/2020|EPI ISL 429883|B.1|Taiwan|2020-03-23	Asia|hCoV-19/SaudiArabia/KAUST-JEDDAH468/2020|EPI ISL 512923|A|Saudi Arabia|2020-08-04	0.0004030392	Asia
Asia|hCoV-19/Saudi Arabia/KFSHRC27/2020|EPI ISL 507032|B.1.246|Saudi Arabia|2020-03-23	Asia|hCoV-19/SaudiArabia/KAUST-JEDDAH468/2020|EPI ISL 512923|A|Saudi Arabia|2020-08-04	0.0004366347	Asia
Asia|hCoV-19/Taiwan/TSGH-14/2020|EPI ISL 428231|B.1.255|Taiwan|2020-03-24	Asia|hCoV-19/SaudiArabia/KAUST-JEDDAH468/2020|EPI ISL 512923|A|Saudi Arabia|2020-08-04	0.0005038997	Asia
Asia|hCoV-19/Israel/701002431/2020|EPI ISL 447302|B.1.1|Israel|2020-03-24	Asia|hCoV-19/SaudiArabia/KAUST-JEDDAH468/2020|EPI ISL 512923|A|Saudi Arabia|2020-08-04	0.0005038829	Asia
Asia|hCoV-19/Israel/701002458/2020|EPI ISL 447297|B.1|Israel|2020-03-24	Asia|hCoV-19/SaudiArabia/KAUST-JEDDAH468/2020|EPI ISL 512923|A|Saudi Arabia|2020-08-04	0.0004366347	Asia
Asia|hCoV-19/Taiwan/TSGH-10/2020|EPI ISL 427397|B.40|Taiwan|2020-03-24	Asia|hCoV-19/SaudiArabia/KAUST-JEDDAH468/2020|EPI ISL 512923|A|Saudi Arabia|2020-08-04	0.0003694622	Asia
Asia|hCoV-19/Singapore/486/2020|EPI ISL 476820|B|Singapore|2020-03-25	Asia|hCoV-19/SaudiArabia/KAUST-JEDDAH468/2020|EPI ISL 512923|A|Saudi Arabia|2020-08-04	0.0003022380	Asia
Asia|hCoV-19/Israel/990059251/2020|EPI ISL 447269|B.1|Israel|2020-03-25	Asia|hCoV-19/SaudiArabia/KAUST-JEDDAH468/2020|EPI ISL 512923|A|Saudi Arabia|2020-08-04	0.0004366347	Asia
Asia|hCoV-19/Oman/RESP-20-5505/2020|EPI ISL 457994|B.1|Oman|2020-03-25	Asia|hCoV-19/SaudiArabia/KAUST-JEDDAH468/2020|EPI ISL 512923|A|Saudi Arabia|2020-08-04	0.0004030511	Asia
Asia|hCoV-19/Thailand/Bangkok-0038/2020|EPI ISL 429174|B.1|Thailand|2020-03-25	Asia|hCoV-19/SaudiArabia/KAUST-JEDDAH468/2020|EPI ISL 512923|A|Saudi Arabia|2020-08-04	0.0004030392	Asia
Asia|hCoV-19/South Korea/IHC3486/2020|EPI ISL 541001|B.1.1|South Korea|2020-03-26	Asia|hCoV-19/SaudiArabia/KAUST-JEDDAH468/2020|EPI ISL 512923|A|Saudi Arabia|2020-08-04	0.0004702594	Asia
Asia|hCoV-19/Israel/2047145/2020|EPI ISL 447396|B.1.1|Israel|2020-03-26	Asia|hCoV-19/SaudiArabia/KAUST-JEDDAH468/2020|EPI ISL 512923|A|Saudi Arabia|2020-08-04	0.0004702594	Asia
Asia|hCoV-19/South Korea/KCDC2183/2020|EPI ISL 506977|B.1.1|South Korea|2020-03-26	Asia|hCoV-19/SaudiArabia/KAUST-JEDDAH468/2020|EPI ISL 512923|A|Saudi Arabia|2020-08-04	0.0004702594	Asia
Asia|hCoV-19/Israel/701002666/2020|EPI ISL 447286|B.1|Israel|2020-03-26	Asia|hCoV-19/SaudiArabia/KAUST-JEDDAH468/2020|EPI ISL 512923|A|Saudi Arabia|2020-08-04	0.0004702533	Asia
Asia|hCoV-19/Japan/PG-0318/2020|EPI ISL 479993|B.1|Japan|2020-03-27	Asia|hCoV-19/SaudiArabia/KAUST-JEDDAH468/2020|EPI ISL 512923|A|Saudi Arabia|2020-08-04	0.0004702533	Asia
Asia|hCoV-19/Indonesia/JK-EIJK-03/2020|EPI ISL 437191|B|Indonesia|2020-03-27	Asia|hCoV-19/SaudiArabia/KAUST-JEDDAH468/2020|EPI ISL 512923|A|Saudi Arabia|2020-08-04	0.0002350753	Asia
Asia|hCoV-19/Vietnam/VNHN 3085/2020|EPI ISL 455703|B.1.1|Vietnam|2020-03-27	Asia|hCoV-19/SaudiArabia/KAUST-JEDDAH468/2020|EPI ISL 512923|A|Saudi Arabia|2020-08-04	0.0005038596	Asia
Asia|hCoV-19/Saudi Arabia/KFSHRC43/2020|EPI ISL 507036|B.1.247|Saudi Arabia|2020-03-27	Asia|hCoV-19/SaudiArabia/KAUST-JEDDAH468/2020|EPI ISL 512923|A|Saudi Arabia|2020-08-04	0.0004702533	Asia
Asia|hCoV-19/Georgia/Tb-1352/2020|EPI ISL 420140|B.1|Georgia|2020-03-28	Asia|hCoV-19/SaudiArabia/KAUST-JEDDAH468/2020|EPI ISL 512923|A|Saudi Arabia|2020-08-04	0.0004366549	Asia
Asia|hCoV-19/South Korea/KCDC2189/2020|EPI ISL 506983|B.1.5|South Korea|2020-03-28	Asia|hCoV-19/SaudiArabia/KAUST-JEDDAH468/2020|EPI ISL 512923|A|Saudi Arabia|2020-08-04	0.0004366274	Asia
Asia|hCoV-19/Thailand/Bangkok-0043/2020|EPI ISL 429179|B.1.5|Thailand|2020-03-28	Asia|hCoV-19/SaudiArabia/KAUST-JEDDAH468/2020|EPI ISL 512923|A|Saudi Arabia|2020-08-04	0.0004030325	Asia
Asia|hCoV-19/South Korea/KCDC2190/2020|EPI ISL 506984|B.1|South Korea|2020-03-28	Asia|hCoV-19/SaudiArabia/KAUST-JEDDAH468/2020|EPI ISL 512923|A|Saudi Arabia|2020-08-04	0.0005038596	Asia
Asia|hCoV-19/Saudi Arabia/KAUST-Madinah238/2020|EPI ISL 437733|B.1.246|Saudi Arabia|2020-03-29	Asia|hCoV-19/SaudiArabia/KAUST-JEDDAH468/2020|EPI ISL 512923|A|Saudi Arabia|2020-08-04	0.0005038531	Asia
Asia|hCoV-19/Singapore/930/2020|EPI ISL 538462|B.1|Singapore|2020-03-29	Asia|hCoV-19/SaudiArabia/KAUST-JEDDAH468/2020|EPI ISL 512923|A|Saudi Arabia|2020-08-04	0.0004030392	Asia
Asia|hCoV-19/Oman/RESP-20-6417/2020|EPI ISL 457996|B.1|Oman|2020-03-29	Asia|hCoV-19/SaudiArabia/KAUST-JEDDAH468/2020|EPI ISL 512923|A|Saudi Arabia|2020-08-04	0.0005038764	Asia
Asia|hCoV-19/Saudi Arabia/KAUST-Madinah255/2020|EPI ISL 437739|B.1.36.6|Saudi Arabia|2020-03-29	Asia|hCoV-19/SaudiArabia/KAUST-JEDDAH468/2020|EPI ISL 512923|A|Saudi Arabia|2020-08-04	0.0005374293	Asia
Asia|hCoV-19/Indonesia/JI-ITD-1273V/2020|EPI ISL 529964|B|Indonesia|2020-03-30	Asia|hCoV-19/SaudiArabia/KAUST-JEDDAH468/2020|EPI ISL 512923|A|Saudi Arabia|2020-08-04	0.0003358679	Asia
Asia|hCoV-19/Saudi Arabia/KAUST-Madinah254/2020|EPI ISL 437738|B.1.246|Saudi Arabia|2020-03-30	Asia|hCoV-19/SaudiArabia/KAUST-JEDDAH468/2020|EPI ISL 512923|A|Saudi Arabia|2020-08-04	0.0004366347	Asia
Asia|hCoV-19/Malaysia/3499/2020|EPI ISL 501205|B.6|Malaysia|2020-03-30	Asia|hCoV-19/SaudiArabia/KAUST-JEDDAH468/2020|EPI ISL 512923|A|Saudi Arabia|2020-08-04	0.0004030459	Asia
Asia|hCoV-19/Malaysia/IMR WC9127/2020|EPI ISL 459956|B.6|Malaysia|2020-03-30	Asia|hCoV-19/SaudiArabia/KAUST-JEDDAH468/2020|EPI ISL 512923|A|Saudi Arabia|2020-08-04	0.0004030459	Asia
Asia|hCoV-19/India/WB-IK5/2020|EPI ISL 508376|B.1.5|India|2020-03-31	Asia|hCoV-19/SaudiArabia/KAUST-JEDDAH468/2020|EPI ISL 512923|A|Saudi Arabia|2020-08-04	0.0003694280	Asia
Asia|hCoV-19/Japan/PG-0355/2020|EPI ISL 480027|B.1.1|Japan|2020-03-31	Asia|hCoV-19/SaudiArabia/KAUST-JEDDAH468/2020|EPI ISL 512923|A|Saudi Arabia|2020-08-04	0.0005038829	Asia
Asia|hCoV-19/India/TG-CCMB-J057/2020|EPI ISL 447563|B.6|India|2020-03-31	Asia|hCoV-19/SaudiArabia/KAUST-JEDDAH468/2020|EPI ISL 512923|A|Saudi Arabia|2020-08-04	0.0005038997	Asia
Asia|hCoV-19/Singapore/933/2020|EPI ISL 538465|B.6|Singapore|2020-03-31	Asia|hCoV-19/SaudiArabia/KAUST-JEDDAH468/2020|EPI ISL 512923|A|Saudi Arabia|2020-08-04	0.0004030459	Asia
Asia|hCoV-19/Israel/2089861/2020|EPI ISL 447361|B.1|Israel|2020-04-01	Asia|hCoV-19/SaudiArabia/KAUST-JEDDAH468/2020|EPI ISL 512923|A|Saudi Arabia|2020-08-04	0.0004030392	Asia
Asia|hCoV-19/India/TG-CCMB-J283/2020|EPI ISL 450328|B.6|India|2020-04-01	Asia|hCoV-19/SaudiArabia/KAUST-JEDDAH468/2020|EPI ISL 512923|A|Saudi Arabia|2020-08-04	0.0004030459	Asia
Asia|hCoV-19/Saudi Arabia/KAUST-MADINAH281/2020|EPI ISL 513125|B.1.246|Saudi Arabia|2020-04-01	Asia|hCoV-19/SaudiArabia/KAUST-JEDDAH468/2020|EPI ISL 512923|A|Saudi Arabia|2020-08-04	0.0004702315	Asia
Asia|hCoV-19/India/TG-CCMB-J206/2020|EPI ISL 447569|B.6|India|2020-04-01	Asia|hCoV-19/SaudiArabia/KAUST-JEDDAH468/2020|EPI ISL 512923|A|Saudi Arabia|2020-08-04	0.0004702968	Asia
Asia|hCoV-19/India/TG-CCMB-J222/2020|EPI ISL 450332|B.6|India|2020-04-01	Asia|hCoV-19/SaudiArabia/KAUST-JEDDAH468/2020|EPI ISL 512923|A|Saudi Arabia|2020-08-04	0.0004030459	Asia
Asia|hCoV-19/India/TG-CCMB-J232/2020|EPI ISL 447576|B.6|India|2020-04-02	Asia|hCoV-19/SaudiArabia/KAUST-JEDDAH468/2020|EPI ISL 512923|A|Saudi Arabia|2020-08-04	0.0006047547	Asia
Asia|hCoV-19/Japan/PG-0513/2020|EPI ISL 480171|B.1.1|Japan|2020-04-02	Asia|hCoV-19/SaudiArabia/KAUST-JEDDAH468/2020|EPI ISL 512923|A|Saudi Arabia|2020-08-04	0.0004702594	Asia
Asia|hCoV-19/Taiwan/TSGH-23/2020|EPI ISL 436108|B.1|Taiwan|2020-04-02	Asia|hCoV-19/SaudiArabia/KAUST-JEDDAH468/2020|EPI ISL 512923|A|Saudi Arabia|2020-08-04	0.0004030392	Asia
Asia|hCoV-19/India/TG-CCMB-J458/2020|EPI ISL 447575|B.6|India|2020-04-02	Asia|hCoV-19/SaudiArabia/KAUST-JEDDAH468/2020|EPI ISL 512923|A|Saudi Arabia|2020-08-04	0.0005038997	Asia
Asia|hCoV-19/SaudiArabia/KAUST-JEDDAH756/2020|EPI ISL 512999|B.1.1|Saudi Arabia|2020-04-03	Asia|hCoV-19/SaudiArabia/KAUST-JEDDAH468/2020|EPI ISL 512923|A|Saudi Arabia|2020-08-04	0.0004366606	Asia
Asia|hCoV-19/Hong Kong/VM20008964-2/2020|EPI ISL 539851|B.1.1|Hong Kong|2020-04-03	Asia|hCoV-19/SaudiArabia/KAUST-JEDDAH468/2020|EPI ISL 512923|A|Saudi Arabia|2020-08-04	0.0004702594	Asia
Asia|hCoV-19/Saudi Arabia/KAIMRC64/2020|EPI ISL 507028|B.1.246|Saudi Arabia|2020-04-03	Asia|hCoV-19/SaudiArabia/KAUST-JEDDAH468/2020|EPI ISL 512923|A|Saudi Arabia|2020-08-04	0.0004366347	Asia
Asia|hCoV-19/Israel/13077558/2020|EPI ISL 447432|B.1|Israel|2020-04-03	Asia|hCoV-19/SaudiArabia/KAUST-JEDDAH468/2020|EPI ISL 512923|A|Saudi Arabia|2020-08-04	0.0004366549	Asia
Asia|hCoV-19/Israel/13077823/2020|EPI ISL 447424|B.1.3|Israel|2020-04-04	Asia|hCoV-19/SaudiArabia/KAUST-JEDDAH468/2020|EPI ISL 512923|A|Saudi Arabia|2020-08-04	0.0005710736	Asia
Asia|hCoV-19/India/MH-CCMB-NIV1/2020|EPI ISL 450321|B.6|India|2020-04-04	Asia|hCoV-19/SaudiArabia/KAUST-JEDDAH468/2020|EPI ISL 512923|A|Saudi Arabia|2020-08-04	0.0004366549	Asia
Asia|hCoV-19/India/OR-RMRC24/2020|EPI ISL 455775|B.1.246|India|2020-04-04	Asia|hCoV-19/SaudiArabia/KAUST-JEDDAH468/2020|EPI ISL 512923|A|Saudi Arabia|2020-08-04	0.0004366347	Asia
Asia|hCoV-19/Israel/13077846/2020|EPI ISL 447422|B.1.3|Israel|2020-04-04	Asia|hCoV-19/SaudiArabia/KAUST-JEDDAH468/2020|EPI ISL 512923|A|Saudi Arabia|2020-08-04	0.0005710906	Asia
Asia|hCoV-19/India/GJ-GBRC1s/2020|EPI ISL 426415|B.1|India|2020-04-05	Asia|hCoV-19/SaudiArabia/KAUST-JEDDAH468/2020|EPI ISL 512923|A|Saudi Arabia|2020-08-04	0.0005038745	Asia
Asia|hCoV-19/United Arab Emirates/L920643384/2020|EPI ISL 520731|A|United Arab Emirates|2020-04-05	Asia|hCoV-19/SaudiArabia/KAUST-JEDDAH468/2020|EPI ISL 512923|A|Saudi Arabia|2020-08-04	0.0001678991	Asia
Asia|hCoV-19/India/WB-IK8/2020|EPI ISL 511901|A|India|2020-04-05	Asia|hCoV-19/SaudiArabia/KAUST-JEDDAH468/2020|EPI ISL 512923|A|Saudi Arabia|2020-08-04	0.0000671474	Asia
Asia|hCoV-19/SaudiArabia/KAUST-MADINAH519/2020|EPI ISL 513166|B.1.246|Saudi Arabia|2020-04-05	Asia|hCoV-19/SaudiArabia/KAUST-JEDDAH468/2020|EPI ISL 512923|A|Saudi Arabia|2020-08-04	0.0004366347	Asia
Asia|hCoV-19/SaudiArabia/KAUST-JEDDAH927/2020|EPI ISL 513056|B.1.1|Saudi Arabia|2020-04-06	Asia|hCoV-19/SaudiArabia/KAUST-JEDDAH468/2020|EPI ISL 512923|A|Saudi Arabia|2020-08-04	0.0004366807	Asia
Asia|hCoV-19/Singapore/947/2020|EPI ISL 538481|B.1|Singapore|2020-04-06	Asia|hCoV-19/SaudiArabia/KAUST-JEDDAH468/2020|EPI ISL 512923|A|Saudi Arabia|2020-08-04	0.0004030392	Asia
Asia|hCoV-19/SaudiArabia/KAUST-JEDDAH916/2020|EPI ISL 513047|B.1.5|Saudi Arabia|2020-04-06	Asia|hCoV-19/SaudiArabia/KAUST-JEDDAH468/2020|EPI ISL 512923|A|Saudi Arabia|2020-08-04	0.0004030392	Asia
Asia|hCoV-19/Saudi Arabia/KAUST-Makkah227/2020|EPI ISL 437723|B.1.36.6|Saudi Arabia|2020-04-06	Asia|hCoV-19/SaudiArabia/KAUST-JEDDAH468/2020|EPI ISL 512923|A|Saudi Arabia|2020-08-04	0.0005038298	Asia
Asia|hCoV-19/Japan/PG-0507/2020|EPI ISL 480166|B.1.1|Japan|2020-04-07	Asia|hCoV-19/SaudiArabia/KAUST-JEDDAH468/2020|EPI ISL 512923|A|Saudi Arabia|2020-08-04	0.0005374861	Asia
Asia|hCoV-19/United Arab Emirates/L920647430/2020|EPI ISL 520733|A|United Arab Emirates|2020-04-07	Asia|hCoV-19/SaudiArabia/KAUST-JEDDAH468/2020|EPI ISL 512923|A|Saudi Arabia|2020-08-04	0.0001343166	Asia
Asia|hCoV-19/Singapore/951/2020|EPI ISL 538485|B.6|Singapore|2020-04-07	Asia|hCoV-19/SaudiArabia/KAUST-JEDDAH468/2020|EPI ISL 512923|A|Saudi Arabia|2020-08-04	0.0004366420	Asia
Asia|hCoV-19/Hong Kong/HKU-200723-056/2020|EPI ISL 497823|B.1.1|Hong Kong|2020-04-07	Asia|hCoV-19/SaudiArabia/KAUST-JEDDAH468/2020|EPI ISL 512923|A|Saudi Arabia|2020-08-04	0.0005374771	Asia
Asia|hCoV-19/Oman/12096/2020|EPI ISL 491147|B.1.1.27|Oman|2020-04-08	Asia|hCoV-19/SaudiArabia/KAUST-JEDDAH468/2020|EPI ISL 512923|A|Saudi Arabia|2020-08-04	0.0006047144	Asia
Asia|hCoV-19/Bangladesh/CHRF-0009/2020|EPI ISL 468077|B.1.1.316|Bangladesh|2020-04-08	Asia|hCoV-19/SaudiArabia/KAUST-JEDDAH468/2020|EPI ISL 512923|A|Saudi Arabia|2020-08-04	0.0004702812	Asia
Asia|hCoV-19/Vietnam/VNHN 4806/2020|EPI ISL 455711|B.1.1|Vietnam|2020-04-08	Asia|hCoV-19/SaudiArabia/KAUST-JEDDAH468/2020|EPI ISL 512923|A|Saudi Arabia|2020-08-04	0.0005038830	Asia
Asia|hCoV-19/Jordan/SR-0335/2020|EPI ISL 450187|B.1.246|Jordan|2020-04-08	Asia|hCoV-19/SaudiArabia/KAUST-JEDDAH468/2020|EPI ISL 512923|A|Saudi Arabia|2020-08-04	0.0004702315	Asia
Asia|hCoV-19/Vietnam/VNHN 4868/2020|EPI ISL 455710|B.1.1|Vietnam|2020-04-09	Asia|hCoV-19/SaudiArabia/KAUST-JEDDAH468/2020|EPI ISL 512923|A|Saudi Arabia|2020-08-04	0.0004702594	Asia
Asia|hCoV-19/SaudiArabia/KAUST-JEDDAH493/2020|EPI ISL 512936|B.1.186|Saudi Arabia|2020-04-09	Asia|hCoV-19/SaudiArabia/KAUST-JEDDAH468/2020|EPI ISL 512923|A|Saudi Arabia|2020-08-04	0.0004030206	Asia
Asia|hCoV-19/Israel/CVL-n-6744/2020|EPI ISL 474958|B.1.1|Israel|2020-04-09	Asia|hCoV-19/SaudiArabia/KAUST-JEDDAH468/2020|EPI ISL 512923|A|Saudi Arabia|2020-08-04	0.0007056412	Asia
Asia|hCoV-19/Japan/Donner12/2020|EPI ISL 438956|B.1.1|Japan|2020-04-09	Asia|hCoV-19/SaudiArabia/KAUST-JEDDAH468/2020|EPI ISL 512923|A|Saudi Arabia|2020-08-04	0.0004702594	Asia
Asia|hCoV-19/Malaysia/IMR WC13946/2020|EPI ISL 490047|B.6|Malaysia|2020-04-10	Asia|hCoV-19/SaudiArabia/KAUST-JEDDAH468/2020|EPI ISL 512923|A|Saudi Arabia|2020-08-04	0.0005038680	Asia
Asia|hCoV-19/Vietnam/VNHN 4864/2020|EPI ISL 455708|B.1.1|Vietnam|2020-04-10	Asia|hCoV-19/SaudiArabia/KAUST-JEDDAH468/2020|EPI ISL 512923|A|Saudi Arabia|2020-08-04	0.0005038596	Asia
Asia|hCoV-19/Israel/n14292/2020|EPI ISL 483712|B.1.3|Israel|2020-04-10	Asia|hCoV-19/SaudiArabia/KAUST-JEDDAH468/2020|EPI ISL 512923|A|Saudi Arabia|2020-08-04	0.0005374612	Asia
Asia|hCoV-19/Malaysia/IMR WC12897/2020|EPI ISL 490015|B.1.178|Malaysia|2020-04-10	Asia|hCoV-19/SaudiArabia/KAUST-JEDDAH468/2020|EPI ISL 512923|A|Saudi Arabia|2020-08-04	0.0005710642	Asia
Asia|hCoV-19/Oman/205028472/2020|EPI ISL 458119|B.1.1.27|Oman|2020-04-11	Asia|hCoV-19/SaudiArabia/KAUST-JEDDAH468/2020|EPI ISL 512923|A|Saudi Arabia|2020-08-04	0.0005375020	Asia
Asia|hCoV-19/India/GJ-GBRC95a/2020|EPI ISL 450782|B.1.247|India|2020-04-11	Asia|hCoV-19/SaudiArabia/KAUST-JEDDAH468/2020|EPI ISL 512923|A|Saudi Arabia|2020-08-04	0.0005038764	Asia
Asia|hCoV-19/South Korea/KCDC2202/2020|EPI ISL 506995|B.1|South Korea|2020-04-11	Asia|hCoV-19/SaudiArabia/KAUST-JEDDAH468/2020|EPI ISL 512923|A|Saudi Arabia|2020-08-04	0.0004702533	Asia
Asia|hCoV-19/Israel/CVL-n-7422/2020|EPI ISL 475023|B.1|Israel|2020-04-11	Asia|hCoV-19/SaudiArabia/KAUST-JEDDAH468/2020|EPI ISL 512923|A|Saudi Arabia|2020-08-04	0.0004030392	Asia
Asia|hCoV-19/Oman/16904/2020|EPI ISL 525423|B.1|Oman|2020-04-12	Asia|hCoV-19/SaudiArabia/KAUST-JEDDAH468/2020|EPI ISL 512923|A|Saudi Arabia|2020-08-04	0.0003694342	Asia
Asia|hCoV-19/Oman/205028718/2020|EPI ISL 457702|B.1.1|Oman|2020-04-12	Asia|hCoV-19/SaudiArabia/KAUST-JEDDAH468/2020|EPI ISL 512923|A|Saudi Arabia|2020-08-04	0.0005038830	Asia
Asia|hCoV-19/India/TG-CCMB-K272/2020|EPI ISL 458070|B.6|India|2020-04-12	Asia|hCoV-19/SaudiArabia/KAUST-JEDDAH468/2020|EPI ISL 512923|A|Saudi Arabia|2020-08-04	0.0005038997	Asia
Asia|hCoV-19/Malaysia/8451/2020|EPI ISL 501222|B.1.98|Malaysia|2020-04-12	Asia|hCoV-19/SaudiArabia/KAUST-JEDDAH468/2020|EPI ISL 512923|A|Saudi Arabia|2020-08-04	0.0005041093	Asia
Asia|hCoV-19/India/GJ-GBRC4/2020|EPI ISL 435051|B.1|India|2020-04-13	Asia|hCoV-19/SaudiArabia/KAUST-JEDDAH468/2020|EPI ISL 512923|A|Saudi Arabia|2020-08-04	0.0005038764	Asia
Asia|hCoV-19/India/WB-IK9/2020|EPI ISL 508407|B.1.5|India|2020-04-13	Asia|hCoV-19/SaudiArabia/KAUST-JEDDAH468/2020|EPI ISL 512923|A|Saudi Arabia|2020-08-04	0.0003358368	Asia
Asia|hCoV-19/South Korea/KCDC2209/2020|EPI ISL 510548|B.1|South Korea|2020-04-13	Asia|hCoV-19/SaudiArabia/KAUST-JEDDAH468/2020|EPI ISL 512923|A|Saudi Arabia|2020-08-04	0.0004702455	Asia
Asia|hCoV-19/Oman/205028997/2020|EPI ISL 458120|B.1.1.27|Oman|2020-04-13	Asia|hCoV-19/SaudiArabia/KAUST-JEDDAH468/2020|EPI ISL 512923|A|Saudi Arabia|2020-08-04	0.0006383226	Asia
Asia|hCoV-19/India/TG-CCMB-K499/2020|EPI ISL 447865|B.6|India|2020-04-14	Asia|hCoV-19/SaudiArabia/KAUST-JEDDAH468/2020|EPI ISL 512923|A|Saudi Arabia|2020-08-04	0.0004366751	Asia
Asia|hCoV-19/Kazakhstan/16183/2020|EPI ISL 454576|A.2|Kazakhstan|2020-04-14	Asia|hCoV-19/SaudiArabia/KAUST-JEDDAH468/2020|EPI ISL 512923|A|Saudi Arabia|2020-08-04	0.0003022660	Asia
Asia|hCoV-19/Japan/Donner21/2020|EPI ISL 438965|B.1.1|Japan|2020-04-14	Asia|hCoV-19/SaudiArabia/KAUST-JEDDAH468/2020|EPI ISL 512923|A|Saudi Arabia|2020-08-04	0.0005374861	Asia
Asia|hCoV-19/Kazakhstan/16238/2020|EPI ISL 454498|A.2|Kazakhstan|2020-04-14	Asia|hCoV-19/SaudiArabia/KAUST-JEDDAH468/2020|EPI ISL 512923|A|Saudi Arabia|2020-08-04	0.0004030459	Asia
Asia|hCoV-19/Israel/130710157/2020|EPI ISL 447465|B.1.1|Israel|2020-04-15	Asia|hCoV-19/SaudiArabia/KAUST-JEDDAH468/2020|EPI ISL 512923|A|Saudi Arabia|2020-08-04	0.0006385453	Asia
Asia|hCoV-19/Israel/2113155/2020|EPI ISL 447349|B.1.3|Israel|2020-04-15	Asia|hCoV-19/SaudiArabia/KAUST-JEDDAH468/2020|EPI ISL 512923|A|Saudi Arabia|2020-08-04	0.0005710642	Asia
Asia|hCoV-19/Israel/2113178/2020|EPI ISL 447345|B.1|Israel|2020-04-15	Asia|hCoV-19/SaudiArabia/KAUST-JEDDAH468/2020|EPI ISL 512923|A|Saudi Arabia|2020-08-04	0.0004702533	Asia
Asia|hCoV-19/United Arab Emirates/L920667894/2020|EPI ISL 520736|B.1.1|United Arab Emirates|2020-04-15	Asia|hCoV-19/SaudiArabia/KAUST-JEDDAH468/2020|EPI ISL 512923|A|Saudi Arabia|2020-08-04	0.0005374771	Asia
Asia|hCoV-19/Israel/CVL-n-8414/2020|EPI ISL 474983|B.1.3|Israel|2020-04-16	Asia|hCoV-19/SaudiArabia/KAUST-JEDDAH468/2020|EPI ISL 512923|A|Saudi Arabia|2020-08-04	0.0005710810	Asia
Asia|hCoV-19/SaudiArabia/KAUST-JEDDAH504/2020|EPI ISL 512941|B.1.246|Saudi Arabia|2020-04-16	Asia|hCoV-19/SaudiArabia/KAUST-JEDDAH468/2020|EPI ISL 512923|A|Saudi Arabia|2020-08-04	0.0004366347	Asia
Asia|hCoV-19/Israel/CVL-n-8411/2020|EPI ISL 475008|B.1.3|Israel|2020-04-16	Asia|hCoV-19/SaudiArabia/KAUST-JEDDAH468/2020|EPI ISL 512923|A|Saudi Arabia|2020-08-04	0.0005038447	Asia
Asia|hCoV-19/India/TN-CCMB-C1-12/2020|EPI ISL 447584|B.6|India|2020-04-16	Asia|hCoV-19/SaudiArabia/KAUST-JEDDAH468/2020|EPI ISL 512923|A|Saudi Arabia|2020-08-04	0.0004366622	Asia
Asia|hCoV-19/United Arab Emirates/L2004034664/2020|EPI ISL 520670|A|United Arab Emirates|2020-04-17	Asia|hCoV-19/SaudiArabia/KAUST-JEDDAH468/2020|EPI ISL 512923|A|Saudi Arabia|2020-08-04	0.0001678991	Asia
Asia|hCoV-19/United Arab Emirates/L920066831/2020|EPI ISL 520717|B.1.1|United Arab Emirates|2020-04-17	Asia|hCoV-19/SaudiArabia/KAUST-JEDDAH468/2020|EPI ISL 512923|A|Saudi Arabia|2020-08-04	0.0006719832	Asia
Asia|hCoV-19/United Arab Emirates/L2004034634/2020|EPI ISL 520669|B.1.1|United Arab Emirates|2020-04-17	Asia|hCoV-19/SaudiArabia/KAUST-JEDDAH468/2020|EPI ISL 512923|A|Saudi Arabia|2020-08-04	0.0004366606	Asia
Asia|hCoV-19/Oman/24618/2020|EPI ISL 491129|B.1.1.27|Oman|2020-04-17	Asia|hCoV-19/SaudiArabia/KAUST-JEDDAH468/2020|EPI ISL 512923|A|Saudi Arabia|2020-08-04	0.0005711339	Asia
Asia|hCoV-19/Oman/24647/2020|EPI ISL 491139|B.1.1|Oman|2020-04-18	Asia|hCoV-19/SaudiArabia/KAUST-JEDDAH468/2020|EPI ISL 512923|A|Saudi Arabia|2020-08-04	0.0004702594	Asia
Asia|hCoV-19/SaudiArabia/KAUST-MAKKAH772/2020|EPI ISL 513242|B.1.247|Saudi Arabia|2020-04-18	Asia|hCoV-19/SaudiArabia/KAUST-JEDDAH468/2020|EPI ISL 512923|A|Saudi Arabia|2020-08-04	0.0005710303	Asia
Asia|hCoV-19/United Arab Emirates/L2004034680/2020|EPI ISL 520671|B.1.5|United Arab Emirates|2020-04-18	Asia|hCoV-19/SaudiArabia/KAUST-JEDDAH468/2020|EPI ISL 512923|A|Saudi Arabia|2020-08-04	0.0003358368	Asia
Asia|hCoV-19/SaudiArabia/KAUST-MAKKAH771/2020|EPI ISL 513241|B.1.247|Saudi Arabia|2020-04-18	Asia|hCoV-19/SaudiArabia/KAUST-JEDDAH468/2020|EPI ISL 512923|A|Saudi Arabia|2020-08-04	0.0005038298	Asia
Asia|hCoV-19/Israel/CVL-n-9331/2020|EPI ISL 474970|B.1.3|Israel|2020-04-19	Asia|hCoV-19/SaudiArabia/KAUST-JEDDAH468/2020|EPI ISL 512923|A|Saudi Arabia|2020-08-04	0.0005038447	Asia
Asia|hCoV-19/Taiwan/CGMH-CGU-26/2020|EPI ISL 452178|B.6|Taiwan|2020-04-19	Asia|hCoV-19/SaudiArabia/KAUST-JEDDAH468/2020|EPI ISL 512923|A|Saudi Arabia|2020-08-04	0.0005374543	Asia
Asia|hCoV-19/India/WB-S17/2020|EPI ISL 455647|B.1|India|2020-04-19	Asia|hCoV-19/SaudiArabia/KAUST-JEDDAH468/2020|EPI ISL 512923|A|Saudi Arabia|2020-08-04	0.0003694451	Asia
Asia|hCoV-19/India/MH-BJMC-1697/2020|EPI ISL 496521|B.6|India|2020-04-19	Asia|hCoV-19/SaudiArabia/KAUST-JEDDAH468/2020|EPI ISL 512923|A|Saudi Arabia|2020-08-04	0.0005711265	Asia
Asia|hCoV-19/SaudiArabia/KAUST-MADINAH446/2020|EPI ISL 513159|B.1.160|Saudi Arabia|2020-04-20	Asia|hCoV-19/SaudiArabia/KAUST-JEDDAH468/2020|EPI ISL 512923|A|Saudi Arabia|2020-08-04	0.0005038531	Asia
Asia|hCoV-19/Kazakhstan/21399/2020|EPI ISL 454502|B.1.246|Kazakhstan|2020-04-20	Asia|hCoV-19/SaudiArabia/KAUST-JEDDAH468/2020|EPI ISL 512923|A|Saudi Arabia|2020-08-04	0.0004366347	Asia
Asia|hCoV-19/Israel/130711082/2020|EPI ISL 447456|B.1|Israel|2020-04-20	Asia|hCoV-19/SaudiArabia/KAUST-JEDDAH468/2020|EPI ISL 512923|A|Saudi Arabia|2020-08-04	0.0004366549	Asia
Asia|hCoV-19/SaudiArabia/KAUST-MADINAH444/2020|EPI ISL 513158|B.1.160|Saudi Arabia|2020-04-20	Asia|hCoV-19/SaudiArabia/KAUST-JEDDAH468/2020|EPI ISL 512923|A|Saudi Arabia|2020-08-04	0.0005710736	Asia
Asia|hCoV-19/SaudiArabia/KAUST-MAKKAH290/2020|EPI ISL 513214|B.1.247|Saudi Arabia|2020-04-21	Asia|hCoV-19/SaudiArabia/KAUST-JEDDAH468/2020|EPI ISL 512923|A|Saudi Arabia|2020-08-04	0.0005710303	Asia
Asia|hCoV-19/Kazakhstan/NCB-5/2020|EPI ISL 435048|A.2|Kazakhstan|2020-04-21	Asia|hCoV-19/SaudiArabia/KAUST-JEDDAH468/2020|EPI ISL 512923|A|Saudi Arabia|2020-08-04	0.0003358679	Asia
Asia|hCoV-19/Israel/CVL-n-10261/2020|EPI ISL 474991|B.1|Israel|2020-04-21	Asia|hCoV-19/SaudiArabia/KAUST-JEDDAH468/2020|EPI ISL 512923|A|Saudi Arabia|2020-08-04	0.0005038764	Asia
Asia|hCoV-19/SaudiArabia/KAUST-JEDDAH546/2020|EPI ISL 512956|B.1.1|Saudi Arabia|2020-04-21	Asia|hCoV-19/SaudiArabia/KAUST-JEDDAH468/2020|EPI ISL 512923|A|Saudi Arabia|2020-08-04	0.0005038829	Asia
Asia|hCoV-19/Oman/C-2673/2020|EPI ISL 491162|B.1.1|Oman|2020-04-22	Asia|hCoV-19/SaudiArabia/KAUST-JEDDAH468/2020|EPI ISL 512923|A|Saudi Arabia|2020-08-04	0.0004702594	Asia
Asia|hCoV-19/Oman/C-3067/2020|EPI ISL 491171|B.1.1.27|Oman|2020-04-22	Asia|hCoV-19/SaudiArabia/KAUST-JEDDAH468/2020|EPI ISL 512923|A|Saudi Arabia|2020-08-04	0.0006383870	Asia
Asia|hCoV-19/SaudiArabia/KAUST-JEDDAH566/2020|EPI ISL 512963|B.1.246|Saudi Arabia|2020-04-22	Asia|hCoV-19/SaudiArabia/KAUST-JEDDAH468/2020|EPI ISL 512923|A|Saudi Arabia|2020-08-04	0.0004366347	Asia
Asia|hCoV-19/India/GJ-GBRC8/2020|EPI ISL 435055|B.1.36|India|2020-04-22	Asia|hCoV-19/SaudiArabia/KAUST-JEDDAH468/2020|EPI ISL 512923|A|Saudi Arabia|2020-08-04	0.0005710472	Asia
Asia|hCoV-19/SaudiArabia/KAUST-JEDDAH535/2020|EPI ISL 512949|B.1.247|Saudi Arabia|2020-04-23	Asia|hCoV-19/SaudiArabia/KAUST-JEDDAH468/2020|EPI ISL 512923|A|Saudi Arabia|2020-08-04	0.0005038298	Asia
Asia|hCoV-19/SaudiArabia/KAUST-MADINAH368/2020|EPI ISL 513142|B.1.261|Saudi Arabia|2020-04-23	Asia|hCoV-19/SaudiArabia/KAUST-JEDDAH468/2020|EPI ISL 512923|A|Saudi Arabia|2020-08-04	0.0004030273	Asia
Asia|hCoV-19/SaudiArabia/KAUST-JEDDAH538/2020|EPI ISL 512951|B.1.5|Saudi Arabia|2020-04-23	Asia|hCoV-19/SaudiArabia/KAUST-JEDDAH468/2020|EPI ISL 512923|A|Saudi Arabia|2020-08-04	0.0003358368	Asia
Asia|hCoV-19/SaudiArabia/KAUST-JEDDAH529/2020|EPI ISL 512946|B.1.1|Saudi Arabia|2020-04-23	Asia|hCoV-19/SaudiArabia/KAUST-JEDDAH468/2020|EPI ISL 512923|A|Saudi Arabia|2020-08-04	0.0004366606	Asia
Asia|hCoV-19/United Arab Emirates/H8/2020|EPI ISL 528720|B.1|United Arab Emirates|2020-04-24	Asia|hCoV-19/SaudiArabia/KAUST-JEDDAH468/2020|EPI ISL 512923|A|Saudi Arabia|2020-08-04	0.0005038829	Asia
Asia|hCoV-19/Japan/NGS-CD-235/2020|EPI ISL 481259|B.1.1.296|Japan|2020-04-24	Asia|hCoV-19/SaudiArabia/KAUST-JEDDAH468/2020|EPI ISL 512923|A|Saudi Arabia|2020-08-04	0.0005711339	Asia
Asia|hCoV-19/Oman/RESP-20-B-2937/2020|EPI ISL 518848|B.6|Oman|2020-04-24	Asia|hCoV-19/SaudiArabia/KAUST-JEDDAH468/2020|EPI ISL 512923|A|Saudi Arabia|2020-08-04	0.0005379376	Asia
Asia|hCoV-19/SaudiArabia/KAUST-MADINAH378/2020|EPI ISL 513143|B.1.247|Saudi Arabia|2020-04-24	Asia|hCoV-19/SaudiArabia/KAUST-JEDDAH468/2020|EPI ISL 512923|A|Saudi Arabia|2020-08-04	0.0005710830	Asia
Asia|hCoV-19/Israel/CVL-n-11594/2020|EPI ISL 475017|B.1.1|Israel|2020-04-25	Asia|hCoV-19/SaudiArabia/KAUST-JEDDAH468/2020|EPI ISL 512923|A|Saudi Arabia|2020-08-04	0.0004366606	Asia
Asia|hCoV-19/India/WB-IK22/2020|EPI ISL 508352|B.6|India|2020-04-25	Asia|hCoV-19/SaudiArabia/KAUST-JEDDAH468/2020|EPI ISL 512923|A|Saudi Arabia|2020-08-04	0.0004366549	Asia
Asia|hCoV-19/India/KA-nimh-5297/2020|EPI ISL 486398|B.6|India|2020-04-25	Asia|hCoV-19/SaudiArabia/KAUST-JEDDAH468/2020|EPI ISL 512923|A|Saudi Arabia|2020-08-04	0.0006720591	Asia
Asia|hCoV-19/India/WB-IK20/2020|EPI ISL 508350|B.1.5|India|2020-04-25	Asia|hCoV-19/SaudiArabia/KAUST-JEDDAH468/2020|EPI ISL 512923|A|Saudi Arabia|2020-08-04	0.0004030392	Asia
Asia|hCoV-19/Oman/C-6069/2020|EPI ISL 491146|B.1.1.27|Oman|2020-04-26	Asia|hCoV-19/SaudiArabia/KAUST-JEDDAH468/2020|EPI ISL 512923|A|Saudi Arabia|2020-08-04	0.0006719944	Asia
Asia|hCoV-19/India/GJ-GBRC92/2020|EPI ISL 447554|B.1.5|India|2020-04-26	Asia|hCoV-19/SaudiArabia/KAUST-JEDDAH468/2020|EPI ISL 512923|A|Saudi Arabia|2020-08-04	0.0003358368	Asia
Asia|hCoV-19/India/GJ-GBRC17b/2020|EPI ISL 437446|B.1.36|India|2020-04-26	Asia|hCoV-19/SaudiArabia/KAUST-JEDDAH468/2020|EPI ISL 512923|A|Saudi Arabia|2020-08-04	0.0006383249	Asia
Asia|hCoV-19/India/GJ-GBRC17a/2020|EPI ISL 437445|B.1.36|India|2020-04-26	Asia|hCoV-19/SaudiArabia/KAUST-JEDDAH468/2020|EPI ISL 512923|A|Saudi Arabia|2020-08-04	0.0006719658	Asia
Asia|hCoV-19/Oman/RESP-20-B-3563/2020|EPI ISL 518853|B.1.1.27|Oman|2020-04-27	Asia|hCoV-19/SaudiArabia/KAUST-JEDDAH468/2020|EPI ISL 512923|A|Saudi Arabia|2020-08-04	0.0006047144	Asia
Asia|hCoV-19/India/MH-MW5/2020|EPI ISL 508439|B.6|India|2020-04-27	Asia|hCoV-19/SaudiArabia/KAUST-JEDDAH468/2020|EPI ISL 512923|A|Saudi Arabia|2020-08-04	0.0004030459	Asia
Asia|hCoV-19/Oman/RESP-20-B-3564/2020|EPI ISL 518854|B.1.1.27|Oman|2020-04-27	Asia|hCoV-19/SaudiArabia/KAUST-JEDDAH468/2020|EPI ISL 512923|A|Saudi Arabia|2020-08-04	0.0006383522	Asia
Asia|hCoV-19/India/WB-IK27/2020|EPI ISL 508357|B.1.5|India|2020-04-27	Asia|hCoV-19/SaudiArabia/KAUST-JEDDAH468/2020|EPI ISL 512923|A|Saudi Arabia|2020-08-04	0.0004702672	Asia
Asia|hCoV-19/Oman/C-9263/2020|EPI ISL 491133|B.1.1.27|Oman|2020-04-28	Asia|hCoV-19/SaudiArabia/KAUST-JEDDAH468/2020|EPI ISL 512923|A|Saudi Arabia|2020-08-04	0.0005375020	Asia
Asia|hCoV-19/United Arab Emirates/L46302981/2020|EPI ISL 520716|B.4|United Arab Emirates|2020-04-28	Asia|hCoV-19/SaudiArabia/KAUST-JEDDAH468/2020|EPI ISL 512923|A|Saudi Arabia|2020-08-04	0.0005711001	Asia
Asia|hCoV-19/United Arab Emirates/12B/2020|EPI ISL 528686|B.1.1|United Arab Emirates|2020-04-28	Asia|hCoV-19/SaudiArabia/KAUST-JEDDAH468/2020|EPI ISL 512923|A|Saudi Arabia|2020-08-04	0.0004702812	Asia
Asia|hCoV-19/United Arab Emirates/16B/2020|EPI ISL 528690|B.1.1|United Arab Emirates|2020-04-28	Asia|hCoV-19/SaudiArabia/KAUST-JEDDAH468/2020|EPI ISL 512923|A|Saudi Arabia|2020-08-04	0.0006719521	Asia
Asia|hCoV-19/India/TN-CCMB-C13/2020|EPI ISL 458035|B.6|India|2020-04-29	Asia|hCoV-19/SaudiArabia/KAUST-JEDDAH468/2020|EPI ISL 512923|A|Saudi Arabia|2020-08-04	0.0005038997	Asia
Asia|hCoV-19/India/GJ-GBRC30/2020|EPI ISL 444461|B.1.36|India|2020-04-29	Asia|hCoV-19/SaudiArabia/KAUST-JEDDAH468/2020|EPI ISL 512923|A|Saudi Arabia|2020-08-04	0.0005374293	Asia
Asia|hCoV-19/India/TN-CCMB-C20/2020|EPI ISL 471583|B.1.246|India|2020-04-29	Asia|hCoV-19/SaudiArabia/KAUST-JEDDAH468/2020|EPI ISL 512923|A|Saudi Arabia|2020-08-04	0.0004702533	Asia
Asia|hCoV-19/India/GJ-GBRC75/2020|EPI ISL 447053|B.1.247|India|2020-04-29	Asia|hCoV-19/SaudiArabia/KAUST-JEDDAH468/2020|EPI ISL 512923|A|Saudi Arabia|2020-08-04	0.0005711096	Asia
Asia|hCoV-19/India/GJ-GBRC36/2020|EPI ISL 444467|B.1.246|India|2020-04-29	Asia|hCoV-19/SaudiArabia/KAUST-JEDDAH468/2020|EPI ISL 512923|A|Saudi Arabia|2020-08-04	0.0005374791	Asia
Asia|hCoV-19/India/GJ-GBRC29/2020|EPI ISL 444460|B.1|India|2020-04-30	Asia|hCoV-19/SaudiArabia/KAUST-JEDDAH468/2020|EPI ISL 512923|A|Saudi Arabia|2020-08-04	0.0003694389	Asia
Asia|hCoV-19/India/RJ-S25/2020|EPI ISL 455655|B.1.5|India|2020-04-30	Asia|hCoV-19/SaudiArabia/KAUST-JEDDAH468/2020|EPI ISL 512923|A|Saudi Arabia|2020-08-04	0.0004366145	Asia
Asia|hCoV-19/India/WB-S29/2020|EPI ISL 455658|A|India|2020-04-30	Asia|hCoV-19/SaudiArabia/KAUST-JEDDAH468/2020|EPI ISL 512923|A|Saudi Arabia|2020-08-04	0.0002014864	Asia
Asia|hCoV-19/SaudiArabia/KAUST-MADINAH655/2020|EPI ISL 513175|B.1.246|Saudi Arabia|2020-04-30	Asia|hCoV-19/SaudiArabia/KAUST-JEDDAH468/2020|EPI ISL 512923|A|Saudi Arabia|2020-08-04	0.0004702533	Asia
Asia|hCoV-19/Saudi Arabia/KAUST-JEDDAH576/2020|EPI ISL 512969|B.1.1|Saudi Arabia|2020-04-30	Asia|hCoV-19/SaudiArabia/KAUST-JEDDAH468/2020|EPI ISL 512923|A|Saudi Arabia|2020-08-04	0.0005374861	Asia
Asia|hCoV-19/India/WB-IK32/2020|EPI ISL 508362|B.1|India|2020-05-01	Asia|hCoV-19/SaudiArabia/KAUST-JEDDAH468/2020|EPI ISL 512923|A|Saudi Arabia|2020-08-04	0.0004030206	Asia
Asia|hCoV-19/India/WB-IK35/2020|EPI ISL 508364|B.1|India|2020-05-01	Asia|hCoV-19/SaudiArabia/KAUST-JEDDAH468/2020|EPI ISL 512923|A|Saudi Arabia|2020-08-04	0.0004703955	Asia
Asia|hCoV-19/Oman/C-11911/2020|EPI ISL 491170|B.1.1|Oman|2020-05-01	Asia|hCoV-19/SaudiArabia/KAUST-JEDDAH468/2020|EPI ISL 512923|A|Saudi Arabia|2020-08-04	0.0005375110	Asia
Asia|hCoV-19/Japan/Donner29/2020|EPI ISL 469287|B.1.1|Japan|2020-05-01	Asia|hCoV-19/SaudiArabia/KAUST-JEDDAH468/2020|EPI ISL 512923|A|Saudi Arabia|2020-08-04	0.0006046964	Asia
Asia|hCoV-19/United Arab Emirates/L920716500/2020|EPI ISL 520742|B.4|United Arab Emirates|2020-05-02	Asia|hCoV-19/SaudiArabia/KAUST-JEDDAH468/2020|EPI ISL 512923|A|Saudi Arabia|2020-08-04	0.0006047447	Asia
Asia|hCoV-19/India/GJ-GBRC51/2020|EPI ISL 444482|B.1.247|India|2020-05-02	Asia|hCoV-19/SaudiArabia/KAUST-JEDDAH468/2020|EPI ISL 512923|A|Saudi Arabia|2020-08-04	0.0004702315	Asia
Asia|hCoV-19/India/GJ-GBRC124/2020|EPI ISL 455021|B.1.160|India|2020-05-02	Asia|hCoV-19/SaudiArabia/KAUST-JEDDAH468/2020|EPI ISL 512923|A|Saudi Arabia|2020-08-04	0.0004702315	Asia
Asia|hCoV-19/India/GJ-GBRC122/2020|EPI ISL 455019|B.1.5|India|2020-05-02	Asia|hCoV-19/SaudiArabia/KAUST-JEDDAH468/2020|EPI ISL 512923|A|Saudi Arabia|2020-08-04	0.0003694280	Asia
Asia|hCoV-19/India/WB-S56/2020|EPI ISL 455675|B.1.5|India|2020-05-03	Asia|hCoV-19/SaudiArabia/KAUST-JEDDAH468/2020|EPI ISL 512923|A|Saudi Arabia|2020-08-04	0.0004702672	Asia
Asia|hCoV-19/India/KA-nimh-10559/2020|EPI ISL 486400|B.4|India|2020-05-03	Asia|hCoV-19/SaudiArabia/KAUST-JEDDAH468/2020|EPI ISL 512923|A|Saudi Arabia|2020-08-04	0.0006047525	Asia
Asia|hCoV-19/India/GJ-GBRC68/2020|EPI ISL 447045|B.1.36|India|2020-05-03	Asia|hCoV-19/SaudiArabia/KAUST-JEDDAH468/2020|EPI ISL 512923|A|Saudi Arabia|2020-08-04	0.0006046505	Asia
Asia|hCoV-19/India/GJ-GBRC88b/2020|EPI ISL 447550|B.1|India|2020-05-03	Asia|hCoV-19/SaudiArabia/KAUST-JEDDAH468/2020|EPI ISL 512923|A|Saudi Arabia|2020-08-04	0.0004030325	Asia
Asia|hCoV-19/Kazakhstan/33496/2020|EPI ISL 454585|B.1.3|Kazakhstan|2020-05-04	Asia|hCoV-19/SaudiArabia/KAUST-JEDDAH468/2020|EPI ISL 512923|A|Saudi Arabia|2020-08-04	0.0006046684	Asia
Asia|hCoV-19/India/WB-IK48/2020|EPI ISL 508375|B.1|India|2020-05-04	Asia|hCoV-19/SaudiArabia/KAUST-JEDDAH468/2020|EPI ISL 512923|A|Saudi Arabia|2020-08-04	0.0004030206	Asia
Asia|hCoV-19/India/WB-IK44/2020|EPI ISL 508371|B.1|India|2020-05-04	Asia|hCoV-19/SaudiArabia/KAUST-JEDDAH468/2020|EPI ISL 512923|A|Saudi Arabia|2020-08-04	0.0004030206	Asia
Asia|hCoV-19/Saudi Arabia/KAUST-JEDDAH723/2020|EPI ISL 512992|B.1.246|Saudi Arabia|2020-05-04	Asia|hCoV-19/SaudiArabia/KAUST-JEDDAH468/2020|EPI ISL 512923|A|Saudi Arabia|2020-08-04	0.0004366347	Asia
Asia|hCoV-19/India/GJ-GBRC81a/2020|EPI ISL 447540|B.1.247|India|2020-05-05	Asia|hCoV-19/SaudiArabia/KAUST-JEDDAH468/2020|EPI ISL 512923|A|Saudi Arabia|2020-08-04	0.0005038531	Asia
Asia|hCoV-19/India/GJ-GBRC76/2020|EPI ISL 447534|B.1.247|India|2020-05-05	Asia|hCoV-19/SaudiArabia/KAUST-JEDDAH468/2020|EPI ISL 512923|A|Saudi Arabia|2020-08-04	0.0005374542	Asia
Asia|hCoV-19/India/GJ-GBRC77/2020|EPI ISL 447535|B.1.247|India|2020-05-05	Asia|hCoV-19/SaudiArabia/KAUST-JEDDAH468/2020|EPI ISL 512923|A|Saudi Arabia|2020-08-04	0.0005374791	Asia
Asia|hCoV-19/United Arab Emirates/13/2020|EPI ISL 528687|B.1.1|United Arab Emirates|2020-05-05	Asia|hCoV-19/SaudiArabia/KAUST-JEDDAH468/2020|EPI ISL 512923|A|Saudi Arabia|2020-08-04	0.0005038829	Asia
Asia|hCoV-19/SaudiArabia/KAUST-MADINAH605/2020|EPI ISL 513170|B.1.186|Saudi Arabia|2020-05-06	Asia|hCoV-19/SaudiArabia/KAUST-JEDDAH468/2020|EPI ISL 512923|A|Saudi Arabia|2020-08-04	0.0004030392	Asia
Asia|hCoV-19/India/TN-CCMB-C21/2020|EPI ISL 471584|B|India|2020-05-06	Asia|hCoV-19/SaudiArabia/KAUST-JEDDAH468/2020|EPI ISL 512923|A|Saudi Arabia|2020-08-04	0.0004366347	Asia
Asia|hCoV-19/India/TN-CCMB-C19/2020|EPI ISL 458040|B.1.1|India|2020-05-06	Asia|hCoV-19/SaudiArabia/KAUST-JEDDAH468/2020|EPI ISL 512923|A|Saudi Arabia|2020-08-04	0.0005375110	Asia
Asia|hCoV-19/India/HR-TF38/2020|EPI ISL 508504|B.1.1.216|India|2020-05-06	Asia|hCoV-19/SaudiArabia/KAUST-JEDDAH468/2020|EPI ISL 512923|A|Saudi Arabia|2020-08-04	0.0005374861	Asia
Asia|hCoV-19/Oman/C-15758/2020|EPI ISL 491141|B.1.1.27|Oman|2020-05-07	Asia|hCoV-19/SaudiArabia/KAUST-JEDDAH468/2020|EPI ISL 512923|A|Saudi Arabia|2020-08-04	0.0006047144	Asia
Asia|hCoV-19/Japan/Donner34/2020|EPI ISL 469292|B.1.1|Japan|2020-05-07	Asia|hCoV-19/SaudiArabia/KAUST-JEDDAH468/2020|EPI ISL 512923|A|Saudi Arabia|2020-08-04	0.0006047244	Asia
Asia|hCoV-19/Bangladesh/BCSIR-NILMRC-053/2020|EPI ISL 465163|B.1.1.316|Bangladesh|2020-05-07	Asia|hCoV-19/SaudiArabia/KAUST-JEDDAH468/2020|EPI ISL 512923|A|Saudi Arabia|2020-08-04	0.0005375110	Asia
Asia|hCoV-19/Japan/Donner33/2020|EPI ISL 469291|B.1.1|Japan|2020-05-07	Asia|hCoV-19/SaudiArabia/KAUST-JEDDAH468/2020|EPI ISL 512923|A|Saudi Arabia|2020-08-04	0.0005374861	Asia
Asia|hCoV-19/Oman/205034466/2020|EPI ISL 457705|B.1.1.27|Oman|2020-05-08	Asia|hCoV-19/SaudiArabia/KAUST-JEDDAH468/2020|EPI ISL 512923|A|Saudi Arabia|2020-08-04	0.0005374930	Asia
Asia|hCoV-19/India/MH-NCCS-NR570/2020|EPI ISL 496587|B.1|India|2020-05-08	Asia|hCoV-19/SaudiArabia/KAUST-JEDDAH468/2020|EPI ISL 512923|A|Saudi Arabia|2020-08-04	0.0004030206	Asia
Asia|hCoV-19/Bangladesh/BARJ-CVASU-CTG-506/2020|EPI ISL 450342|A|Bangladesh|2020-05-08	Asia|hCoV-19/SaudiArabia/KAUST-JEDDAH468/2020|EPI ISL 512923|A|Saudi Arabia|2020-08-04	0.0002350644	Asia
Asia|hCoV-19/SaudiArabia/KAUST-MADINAH688/2020|EPI ISL 513178|A|Saudi Arabia|2020-05-08	Asia|hCoV-19/SaudiArabia/KAUST-JEDDAH468/2020|EPI ISL 512923|A|Saudi Arabia|2020-08-04	0.0002014831	Asia
Asia|hCoV-19/Kazakhstan/38716/2020|EPI ISL 454575|B.1.3|Kazakhstan|2020-05-09	Asia|hCoV-19/SaudiArabia/KAUST-JEDDAH468/2020|EPI ISL 512923|A|Saudi Arabia|2020-08-04	0.0006382741	Asia
Asia|hCoV-19/Oman/C-16516/2020|EPI ISL 491153|B.1.1|Oman|2020-05-09	Asia|hCoV-19/SaudiArabia/KAUST-JEDDAH468/2020|EPI ISL 512923|A|Saudi Arabia|2020-08-04	0.0006047524	Asia
Asia|hCoV-19/India/KA-nimh-13855/2020|EPI ISL 515954|A|India|2020-05-09	Asia|hCoV-19/SaudiArabia/KAUST-JEDDAH468/2020|EPI ISL 512923|A|Saudi Arabia|2020-08-04	0.0001343104	Asia
Asia|hCoV-19/Bangladesh/BCSIR-NILMRC-088/2020|EPI ISL 466686|B.1|Bangladesh|2020-05-09	Asia|hCoV-19/SaudiArabia/KAUST-JEDDAH468/2020|EPI ISL 512923|A|Saudi Arabia|2020-08-04	0.0005711434	Asia
Asia|hCoV-19/Oman/205035037/2020|EPI ISL 491968|B.1.1.27|Oman|2020-05-10	Asia|hCoV-19/SaudiArabia/KAUST-JEDDAH468/2020|EPI ISL 512923|A|Saudi Arabia|2020-08-04	0.0005711244	Asia
Asia|hCoV-19/Bangladesh/BARJ-CVASU-CTG-518/2020|EPI ISL 450345|A|Bangladesh|2020-05-10	Asia|hCoV-19/SaudiArabia/KAUST-JEDDAH468/2020|EPI ISL 512923|A|Saudi Arabia|2020-08-04	0.0001678914	Asia
Asia|hCoV-19/Malaysia/IMR WC55122/2020|EPI ISL 490089|B.1.1.1|Malaysia|2020-05-10	Asia|hCoV-19/SaudiArabia/KAUST-JEDDAH468/2020|EPI ISL 512923|A|Saudi Arabia|2020-08-04	0.0007394695	Asia
Asia|hCoV-19/India/GJ-GBRC108/2020|EPI ISL 451153|B.1.36|India|2020-05-10	Asia|hCoV-19/SaudiArabia/KAUST-JEDDAH468/2020|EPI ISL 512923|A|Saudi Arabia|2020-08-04	0.0006046886	Asia
Asia|hCoV-19/Indonesia/EJ-ITD-8402NT/2020|EPI ISL 529138|B.1.246|Indonesia|2020-05-11	Asia|hCoV-19/SaudiArabia/KAUST-JEDDAH468/2020|EPI ISL 512923|A|Saudi Arabia|2020-08-04	0.0004366347	Asia
Asia|hCoV-19/India/TG-CCMB-L988/2020|EPI ISL 458064|B.1|India|2020-05-11	Asia|hCoV-19/SaudiArabia/KAUST-JEDDAH468/2020|EPI ISL 512923|A|Saudi Arabia|2020-08-04	0.0004702733	Asia
Asia|hCoV-19/India/TG-CCMB-L1021/2020|EPI ISL 458046|B.1.1.8|India|2020-05-11	Asia|hCoV-19/SaudiArabia/KAUST-JEDDAH468/2020|EPI ISL 512923|A|Saudi Arabia|2020-08-04	0.0007056412	Asia
Asia|hCoV-19/India/TG-CCMB-L1026/2020|EPI ISL 458050|B.1.1.8|India|2020-05-11	Asia|hCoV-19/SaudiArabia/KAUST-JEDDAH468/2020|EPI ISL 512923|A|Saudi Arabia|2020-08-04	0.0007392924	Asia
Asia|hCoV-19/SaudiArabia/KAUST-MADINAH958/2020|EPI ISL 513208|B.1.36|Saudi Arabia|2020-05-12	Asia|hCoV-19/SaudiArabia/KAUST-JEDDAH468/2020|EPI ISL 512923|A|Saudi Arabia|2020-08-04	0.0006382658	Asia
Asia|hCoV-19/United Arab Emirates/38/2020|EPI ISL 528698|B.1.1|United Arab Emirates|2020-05-12	Asia|hCoV-19/SaudiArabia/KAUST-JEDDAH468/2020|EPI ISL 512923|A|Saudi Arabia|2020-08-04	0.0005711244	Asia
Asia|hCoV-19/India/HR-TF41/2020|EPI ISL 508506|B.1.36|India|2020-05-12	Asia|hCoV-19/SaudiArabia/KAUST-JEDDAH468/2020|EPI ISL 512923|A|Saudi Arabia|2020-08-04	0.0006382659	Asia
Asia|hCoV-19/India/KA-IB35/2020|EPI ISL 508314|B.6|India|2020-05-12	Asia|hCoV-19/SaudiArabia/KAUST-JEDDAH468/2020|EPI ISL 512923|A|Saudi Arabia|2020-08-04	0.0004369025	Asia
Asia|hCoV-19/United Arab Emirates/L3290161092/2020|EPI ISL 520681|B.1.5|United Arab Emirates|2020-05-13	Asia|hCoV-19/SaudiArabia/KAUST-JEDDAH468/2020|EPI ISL 512923|A|Saudi Arabia|2020-08-04	0.0005038913	Asia
Asia|hCoV-19/Bangladesh/BARJ-CVASU-CTG-502/2020|EPI ISL 450340|A|Bangladesh|2020-05-13	Asia|hCoV-19/SaudiArabia/KAUST-JEDDAH468/2020|EPI ISL 512923|A|Saudi Arabia|2020-08-04	0.0001678914	Asia
Asia|hCoV-19/India/TG-CCMB-OM1/2020|EPI ISL 495274|B.1.1.8|India|2020-05-13	Asia|hCoV-19/SaudiArabia/KAUST-JEDDAH468/2020|EPI ISL 512923|A|Saudi Arabia|2020-08-04	0.0005710811	Asia
Asia|hCoV-19/United Arab Emirates/L3290162047/2020|EPI ISL 520682|B.1.1|United Arab Emirates|2020-05-13	Asia|hCoV-19/SaudiArabia/KAUST-JEDDAH468/2020|EPI ISL 512923|A|Saudi Arabia|2020-08-04	0.0005710906	Asia
Asia|hCoV-19/Japan/Donner37/2020|EPI ISL 469295|B.1.1|Japan|2020-05-14	Asia|hCoV-19/SaudiArabia/KAUST-JEDDAH468/2020|EPI ISL 512923|A|Saudi Arabia|2020-08-04	0.0005374861	Asia
Asia|hCoV-19/United Arab Emirates/L2005036025/2020|EPI ISL 520674|B.1|United Arab Emirates|2020-05-14	Asia|hCoV-19/SaudiArabia/KAUST-JEDDAH468/2020|EPI ISL 512923|A|Saudi Arabia|2020-08-04	0.0004366533	Asia
Asia|hCoV-19/India/KA-nimh-19188/2020|EPI ISL 515967|B.4|India|2020-05-14	Asia|hCoV-19/SaudiArabia/KAUST-JEDDAH468/2020|EPI ISL 512923|A|Saudi Arabia|2020-08-04	0.0006720057	Asia
Asia|hCoV-19/India/WB-IK70/2020|EPI ISL 511904|B.1.5|India|2020-05-14	Asia|hCoV-19/SaudiArabia/KAUST-JEDDAH468/2020|EPI ISL 512923|A|Saudi Arabia|2020-08-04	0.0004366145	Asia
Asia|hCoV-19/Oman/205036082/2020|EPI ISL 491973|B.1.1.27|Oman|2020-05-15	Asia|hCoV-19/SaudiArabia/KAUST-JEDDAH468/2020|EPI ISL 512923|A|Saudi Arabia|2020-08-04	0.0006047502	Asia
Asia|hCoV-19/India/TG-CCMB-OM9/2020|EPI ISL 495297|B.1.1.8|India|2020-05-15	Asia|hCoV-19/SaudiArabia/KAUST-JEDDAH468/2020|EPI ISL 512923|A|Saudi Arabia|2020-08-04	0.0006382931	Asia
Asia|hCoV-19/Pakistan/KPK-KUST-SJTU/2020|EPI ISL 513925|B.1|Pakistan|2020-05-15	Asia|hCoV-19/SaudiArabia/KAUST-JEDDAH468/2020|EPI ISL 512923|A|Saudi Arabia|2020-08-04	0.0007055876	Asia
Asia|hCoV-19/Hong Kong/HKU-200723-106/2020|EPI ISL 498271|B.1|Hong Kong|2020-05-15	Asia|hCoV-19/SaudiArabia/KAUST-JEDDAH468/2020|EPI ISL 512923|A|Saudi Arabia|2020-08-04	0.0004702533	Asia
Asia|hCoV-19/India/KA-nimh-19696/2020|EPI ISL 515971|B.1.1|India|2020-05-16	Asia|hCoV-19/SaudiArabia/KAUST-JEDDAH468/2020|EPI ISL 512923|A|Saudi Arabia|2020-08-04	0.0006383628	Asia
Asia|hCoV-19/Oman/205036179/2020|EPI ISL 491976|B.1.1.27|Oman|2020-05-16	Asia|hCoV-19/SaudiArabia/KAUST-JEDDAH468/2020|EPI ISL 512923|A|Saudi Arabia|2020-08-04	0.0006719720	Asia
Asia|hCoV-19/India/GJ-GBRC146b/2020|EPI ISL 458107|B.1|India|2020-05-16	Asia|hCoV-19/SaudiArabia/KAUST-JEDDAH468/2020|EPI ISL 512923|A|Saudi Arabia|2020-08-04	0.0004366476	Asia
Asia|hCoV-19/India/MH-NCCS-NR1553/2020|EPI ISL 496562|B.1|India|2020-05-17	Asia|hCoV-19/SaudiArabia/KAUST-JEDDAH468/2020|EPI ISL 512923|A|Saudi Arabia|2020-08-04	0.0004366145	Asia
Asia|hCoV-19/Oman/205036713/2020|EPI ISL 491983|B.1.1.27|Oman|2020-05-17	Asia|hCoV-19/SaudiArabia/KAUST-JEDDAH468/2020|EPI ISL 512923|A|Saudi Arabia|2020-08-04	0.0006047323	Asia
Asia|hCoV-19/Oman/205036702/2020|EPI ISL 491982|B.1.1.27|Oman|2020-05-17	Asia|hCoV-19/SaudiArabia/KAUST-JEDDAH468/2020|EPI ISL 512923|A|Saudi Arabia|2020-08-04	0.0005710980	Asia
Asia|hCoV-19/India/WB-IK83/2020|EPI ISL 508403|B.1|India|2020-05-17	Asia|hCoV-19/SaudiArabia/KAUST-JEDDAH468/2020|EPI ISL 512923|A|Saudi Arabia|2020-08-04	0.0004702533	Asia
Asia|hCoV-19/United Arab Emirates/L3290224549/2020|EPI ISL 520690|A|United Arab Emirates|2020-05-18	Asia|hCoV-19/SaudiArabia/KAUST-JEDDAH468/2020|EPI ISL 512923|A|Saudi Arabia|2020-08-04	0.0002686799	Asia
Asia|hCoV-19/India/GJ-GBRC150a/2020|EPI ISL 458112|B.1.36|India|2020-05-18	Asia|hCoV-19/SaudiArabia/KAUST-JEDDAH468/2020|EPI ISL 512923|A|Saudi Arabia|2020-08-04	0.0006382953	Asia
Asia|hCoV-19/India/GJ-GBRC150b/2020|EPI ISL 458113|B.1.36|India|2020-05-18	Asia|hCoV-19/SaudiArabia/KAUST-JEDDAH468/2020|EPI ISL 512923|A|Saudi Arabia|2020-08-04	0.0007055130	Asia
Asia|hCoV-19/United Arab Emirates/L3290223961/2020|EPI ISL 520689|A|United Arab Emirates|2020-05-18	Asia|hCoV-19/SaudiArabia/KAUST-JEDDAH468/2020|EPI ISL 512923|A|Saudi Arabia|2020-08-04	0.0002014924	Asia
Asia|hCoV-19/India/OR-ILSCV25367/2020|EPI ISL 481110|B.1.1|India|2020-05-19	Asia|hCoV-19/SaudiArabia/KAUST-JEDDAH468/2020|EPI ISL 512923|A|Saudi Arabia|2020-08-04	0.0006383227	Asia
Asia|hCoV-19/India/KA-IB22/2020|EPI ISL 508300|B.1.1|India|2020-05-19	Asia|hCoV-19/SaudiArabia/KAUST-JEDDAH468/2020|EPI ISL 512923|A|Saudi Arabia|2020-08-04	0.0005038745	Asia
Asia|hCoV-19/United Arab Emirates/L3290235819/2020|EPI ISL 520691|B.1.1|United Arab Emirates|2020-05-19	Asia|hCoV-19/SaudiArabia/KAUST-JEDDAH468/2020|EPI ISL 512923|A|Saudi Arabia|2020-08-04	0.0004702594	Asia
Asia|hCoV-19/India/OR-ILSCV25378/2020|EPI ISL 481111|A|India|2020-05-19	Asia|hCoV-19/SaudiArabia/KAUST-JEDDAH468/2020|EPI ISL 512923|A|Saudi Arabia|2020-08-04	0.0001007324	Asia
Asia|hCoV-19/United Arab Emirates/L3290250769/2020|EPI ISL 520697|B.1.1|United Arab Emirates|2020-05-20	Asia|hCoV-19/SaudiArabia/KAUST-JEDDAH468/2020|EPI ISL 512923|A|Saudi Arabia|2020-08-04	0.0005038745	Asia
Asia|hCoV-19/India/WB-IK90/2020|EPI ISL 508408|B.1|India|2020-05-20	Asia|hCoV-19/SaudiArabia/KAUST-JEDDAH468/2020|EPI ISL 512923|A|Saudi Arabia|2020-08-04	0.0005374453	Asia
Asia|hCoV-19/United Arab Emirates/L3290264100/2020|EPI ISL 520704|B.1.1|United Arab Emirates|2020-05-20	Asia|hCoV-19/SaudiArabia/KAUST-JEDDAH468/2020|EPI ISL 512923|A|Saudi Arabia|2020-08-04	0.0005038596	Asia
Asia|hCoV-19/India/WB-IK92/2020|EPI ISL 508410|B.1|India|2020-05-20	Asia|hCoV-19/SaudiArabia/KAUST-JEDDAH468/2020|EPI ISL 512923|A|Saudi Arabia|2020-08-04	0.0004366347	Asia
Asia|hCoV-19/Oman/RESP-20-B-15133/2020|EPI ISL 518825|B.1.1.27|Oman|2020-05-21	Asia|hCoV-19/SaudiArabia/KAUST-JEDDAH468/2020|EPI ISL 512923|A|Saudi Arabia|2020-08-04	0.0006382931	Asia
Asia|hCoV-19/India/TG-CCMB-L1208/2020|EPI ISL 471588|B.1|India|2020-05-21	Asia|hCoV-19/SaudiArabia/KAUST-JEDDAH468/2020|EPI ISL 512923|A|Saudi Arabia|2020-08-04	0.0007391459	Asia
Asia|hCoV-19/India/MH-NCCS-NR2245/2020|EPI ISL 496572|B.1.247|India|2020-05-21	Asia|hCoV-19/SaudiArabia/KAUST-JEDDAH468/2020|EPI ISL 512923|A|Saudi Arabia|2020-08-04	0.0005710303	Asia
Asia|hCoV-19/Oman/RESP-20-B-15173/2020|EPI ISL 518826|B.1.1.27|Oman|2020-05-21	Asia|hCoV-19/SaudiArabia/KAUST-JEDDAH468/2020|EPI ISL 512923|A|Saudi Arabia|2020-08-04	0.0005374930	Asia
Asia|hCoV-19/South Korea/KCDC2299/2020|EPI ISL 510635|B.1.370|South Korea|2020-05-22	Asia|hCoV-19/SaudiArabia/KAUST-JEDDAH468/2020|EPI ISL 512923|A|Saudi Arabia|2020-08-04	0.0005710737	Asia
Asia|hCoV-19/Oman/205038337/2020|EPI ISL 491996|B.1.1.27|Oman|2020-05-22	Asia|hCoV-19/SaudiArabia/KAUST-JEDDAH468/2020|EPI ISL 512923|A|Saudi Arabia|2020-08-04	0.0005711075	Asia
Asia|hCoV-19/Oman/RESP-20-B-15879/2020|EPI ISL 518835|B.1.1.27|Oman|2020-05-22	Asia|hCoV-19/SaudiArabia/KAUST-JEDDAH468/2020|EPI ISL 512923|A|Saudi Arabia|2020-08-04	0.0005710980	Asia
Asia|hCoV-19/Oman/205038157/2020|EPI ISL 491993|B.1.1.27|Oman|2020-05-22	Asia|hCoV-19/SaudiArabia/KAUST-JEDDAH468/2020|EPI ISL 512923|A|Saudi Arabia|2020-08-04	0.0008064589	Asia
Asia|hCoV-19/Bangladesh/BCSIR-NILMRC-009/2020|EPI ISL 462095|B.1.1.316|Bangladesh|2020-05-23	Asia|hCoV-19/SaudiArabia/KAUST-JEDDAH468/2020|EPI ISL 512923|A|Saudi Arabia|2020-08-04	0.0005711075	Asia
Asia|hCoV-19/India/MH-AFMC-5458/2020|EPI ISL 496529|B.6|India|2020-05-23	Asia|hCoV-19/SaudiArabia/KAUST-JEDDAH468/2020|EPI ISL 512923|A|Saudi Arabia|2020-08-04	0.0006046886	Asia
Asia|hCoV-19/Bangladesh/BCSIR-NILMRC-002/2020|EPI ISL 462091|B.1.1|Bangladesh|2020-05-23	Asia|hCoV-19/SaudiArabia/KAUST-JEDDAH468/2020|EPI ISL 512923|A|Saudi Arabia|2020-08-04	0.0006047144	Asia
Asia|hCoV-19/Bangladesh/BCSIR-NILMRC-003/2020|EPI ISL 462092|B.1.1.316|Bangladesh|2020-05-23	Asia|hCoV-19/SaudiArabia/KAUST-JEDDAH468/2020|EPI ISL 512923|A|Saudi Arabia|2020-08-04	0.0004702890	Asia
Asia|hCoV-19/SaudiArabia/KAUST-JEDDAH888/2020|EPI ISL 513037|B.1|Saudi Arabia|2020-05-24	Asia|hCoV-19/SaudiArabia/KAUST-JEDDAH468/2020|EPI ISL 512923|A|Saudi Arabia|2020-08-04	0.0004366678	Asia
Asia|hCoV-19/India/TG-CCMB-GC2/2020|EPI ISL 528812|B.1.1|India|2020-05-24	Asia|hCoV-19/SaudiArabia/KAUST-JEDDAH468/2020|EPI ISL 512923|A|Saudi Arabia|2020-08-04	0.0004702812	Asia
Asia|hCoV-19/SaudiArabia/KAUST-JEDDAH831/2020|EPI ISL 513005|B.1.246|Saudi Arabia|2020-05-24	Asia|hCoV-19/SaudiArabia/KAUST-JEDDAH468/2020|EPI ISL 512923|A|Saudi Arabia|2020-08-04	0.0005038298	Asia
Asia|hCoV-19/India/GJ-GBRC139a/2020|EPI ISL 458097|B.1.247|India|2020-05-24	Asia|hCoV-19/SaudiArabia/KAUST-JEDDAH468/2020|EPI ISL 512923|A|Saudi Arabia|2020-08-04	0.0005710303	Asia
Asia|hCoV-19/India/TG-CCMB-L1452/2020|EPI ISL 471591|B.1.247|India|2020-05-25	Asia|hCoV-19/SaudiArabia/KAUST-JEDDAH468/2020|EPI ISL 512923|A|Saudi Arabia|2020-08-04	0.0006046786	Asia
Asia|hCoV-19/India/TG-CCMB-L1460/2020|EPI ISL 471597|B.1.160|India|2020-05-25	Asia|hCoV-19/SaudiArabia/KAUST-JEDDAH468/2020|EPI ISL 512923|A|Saudi Arabia|2020-08-04	0.0005038764	Asia
Asia|hCoV-19/United Arab Emirates/L3290314014/2020|EPI ISL 520706|A|United Arab Emirates|2020-05-25	Asia|hCoV-19/SaudiArabia/KAUST-JEDDAH468/2020|EPI ISL 512923|A|Saudi Arabia|2020-08-04	0.0002014831	Asia
Asia|hCoV-19/India/TG-CCMB-L1453/2020|EPI ISL 471592|B.1.247|India|2020-05-25	Asia|hCoV-19/SaudiArabia/KAUST-JEDDAH468/2020|EPI ISL 512923|A|Saudi Arabia|2020-08-04	0.0006046607	Asia
Asia|hCoV-19/Bangladesh/BCSIR-NILMRC-066/2020|EPI ISL 464164|B.1.1.316|Bangladesh|2020-05-26	Asia|hCoV-19/SaudiArabia/KAUST-JEDDAH468/2020|EPI ISL 512923|A|Saudi Arabia|2020-08-04	0.0006383923	Asia
Asia|hCoV-19/SaudiArabia/KAUST-MADINAH862/2020|EPI ISL 513197|B.1.160|Saudi Arabia|2020-05-26	Asia|hCoV-19/SaudiArabia/KAUST-JEDDAH468/2020|EPI ISL 512923|A|Saudi Arabia|2020-08-04	0.0004702672	Asia
Asia|hCoV-19/SaudiArabia/KAUST-MADINAH896/2020|EPI ISL 513199|B.1|Saudi Arabia|2020-05-26	Asia|hCoV-19/SaudiArabia/KAUST-JEDDAH468/2020|EPI ISL 512923|A|Saudi Arabia|2020-08-04	0.0006046606	Asia
Asia|hCoV-19/India/WB-S83/2020|EPI ISL 511899|B.1|India|2020-05-26	Asia|hCoV-19/SaudiArabia/KAUST-JEDDAH468/2020|EPI ISL 512923|A|Saudi Arabia|2020-08-04	0.0005711170	Asia
Asia|hCoV-19/India/GJ-GBRC164/2020|EPI ISL 461499|B.1.36|India|2020-05-27	Asia|hCoV-19/SaudiArabia/KAUST-JEDDAH468/2020|EPI ISL 512923|A|Saudi Arabia|2020-08-04	0.0006718724	Asia
Asia|hCoV-19/India/GJ-GBRC161b/2020|EPI ISL 461494|B.1|India|2020-05-27	Asia|hCoV-19/SaudiArabia/KAUST-JEDDAH468/2020|EPI ISL 512923|A|Saudi Arabia|2020-08-04	0.0004366549	Asia
Asia|hCoV-19/United Arab Emirates/L3290324509/2020|EPI ISL 520707|B.4|United Arab Emirates|2020-05-27	Asia|hCoV-19/SaudiArabia/KAUST-JEDDAH468/2020|EPI ISL 512923|A|Saudi Arabia|2020-08-04	0.0005711361	Asia
Asia|hCoV-19/India/GJ-GBRC163b/2020|EPI ISL 461498|B.1|India|2020-05-27	Asia|hCoV-19/SaudiArabia/KAUST-JEDDAH468/2020|EPI ISL 512923|A|Saudi Arabia|2020-08-04	0.0005038829	Asia
Asia|hCoV-19/Oman/205039569/2020|EPI ISL 492006|B.1.1.27|Oman|2020-05-28	Asia|hCoV-19/SaudiArabia/KAUST-JEDDAH468/2020|EPI ISL 512923|A|Saudi Arabia|2020-08-04	0.0005374771	Asia
Asia|hCoV-19/India/HR-IMT-AE21/2020|EPI ISL 560318|B.1|India|2020-05-28	Asia|hCoV-19/SaudiArabia/KAUST-JEDDAH468/2020|EPI ISL 512923|A|Saudi Arabia|2020-08-04	0.0005038764	Asia
Asia|hCoV-19/Oman/205039531/2020|EPI ISL 492005|B.1.1.27|Oman|2020-05-28	Asia|hCoV-19/SaudiArabia/KAUST-JEDDAH468/2020|EPI ISL 512923|A|Saudi Arabia|2020-08-04	0.0006047323	Asia
Asia|hCoV-19/India/WB-S67/2020|EPI ISL 508457|B.1|India|2020-05-28	Asia|hCoV-19/SaudiArabia/KAUST-JEDDAH468/2020|EPI ISL 512923|A|Saudi Arabia|2020-08-04	0.0004702812	Asia
Asia|hCoV-19/India/TG-CCMB-L1684/2020|EPI ISL 471622|B.1.1.8|India|2020-05-29	Asia|hCoV-19/SaudiArabia/KAUST-JEDDAH468/2020|EPI ISL 512923|A|Saudi Arabia|2020-08-04	0.0006047043	Asia
Asia|hCoV-19/India/MH-MW33/2020|EPI ISL 508436|B.1.1|India|2020-05-29	Asia|hCoV-19/SaudiArabia/KAUST-JEDDAH468/2020|EPI ISL 512923|A|Saudi Arabia|2020-08-04	0.0006047244	Asia
Asia|hCoV-19/India/UT-AR30/2020|EPI ISL 508178|B.1.1|India|2020-05-29	Asia|hCoV-19/SaudiArabia/KAUST-JEDDAH468/2020|EPI ISL 512923|A|Saudi Arabia|2020-08-04	0.0005374861	Asia
Asia|hCoV-19/India/OR-ILSCV32007/2020|EPI ISL 481154|B.1.247|India|2020-05-29	Asia|hCoV-19/SaudiArabia/KAUST-JEDDAH468/2020|EPI ISL 512923|A|Saudi Arabia|2020-08-04	0.0005711096	Asia
Asia|hCoV-19/United Arab Emirates/L3290361549/2020|EPI ISL 520708|B.1.1.296|United Arab Emirates|2020-05-30	Asia|hCoV-19/SaudiArabia/KAUST-JEDDAH468/2020|EPI ISL 512923|A|Saudi Arabia|2020-08-04	0.0007056085	Asia
Asia|hCoV-19/United Arab Emirates/L3290363526/2020|EPI ISL 520710|A|United Arab Emirates|2020-05-30	Asia|hCoV-19/SaudiArabia/KAUST-JEDDAH468/2020|EPI ISL 512923|A|Saudi Arabia|2020-08-04	0.0002686799	Asia
Asia|hCoV-19/United Arab Emirates/L2005036714/2020|EPI ISL 520676|B.1.1|United Arab Emirates|2020-05-30	Asia|hCoV-19/SaudiArabia/KAUST-JEDDAH468/2020|EPI ISL 512923|A|Saudi Arabia|2020-08-04	0.0004702594	Asia
Asia|hCoV-19/Oman/205039804/2020|EPI ISL 492009|B.1.1.27|Oman|2020-05-30	Asia|hCoV-19/SaudiArabia/KAUST-JEDDAH468/2020|EPI ISL 512923|A|Saudi Arabia|2020-08-04	0.0005715107	Asia
Asia|hCoV-19/Oman/205040106/2020|EPI ISL 492011|B.1.1.27|Oman|2020-05-31	Asia|hCoV-19/SaudiArabia/KAUST-JEDDAH468/2020|EPI ISL 512923|A|Saudi Arabia|2020-08-04	0.0006383710	Asia
Asia|hCoV-19/Oman/205040194/2020|EPI ISL 492012|B.1.1.27|Oman|2020-05-31	Asia|hCoV-19/SaudiArabia/KAUST-JEDDAH468/2020|EPI ISL 512923|A|Saudi Arabia|2020-08-04	0.0005710811	Asia
Asia|hCoV-19/Bangladesh/BCSIR-NILMRC-319/2020|EPI ISL 498932|B.1.1.316|Bangladesh|2020-05-31	Asia|hCoV-19/SaudiArabia/KAUST-JEDDAH468/2020|EPI ISL 512923|A|Saudi Arabia|2020-08-04	0.0006047804	Asia
Asia|hCoV-19/Bangladesh/BCSIR-NILMRC-320/2020|EPI ISL 504181|B.1.1|Bangladesh|2020-05-31	Asia|hCoV-19/SaudiArabia/KAUST-JEDDAH468/2020|EPI ISL 512923|A|Saudi Arabia|2020-08-04	0.0007729123	Asia
Asia|hCoV-19/Bangladesh/BCSIR-NILMRC-052/2020|EPI ISL 466627|B.1.1|Bangladesh|2020-06-01	Asia|hCoV-19/SaudiArabia/KAUST-JEDDAH468/2020|EPI ISL 512923|A|Saudi Arabia|2020-08-04	0.0005710906	Asia
Asia|hCoV-19/India/UT-AR4/2020|EPI ISL 508184|B.1.1|India|2020-06-01	Asia|hCoV-19/SaudiArabia/KAUST-JEDDAH468/2020|EPI ISL 512923|A|Saudi Arabia|2020-08-04	0.0005711075	Asia
Asia|hCoV-19/Bangladesh/BCSIR-NILMRC-080/2020|EPI ISL 464162|B.1.1|Bangladesh|2020-06-01	Asia|hCoV-19/SaudiArabia/KAUST-JEDDAH468/2020|EPI ISL 512923|A|Saudi Arabia|2020-08-04	0.0004702733	Asia
Asia|hCoV-19/Bangladesh/BCSIR-NILMRC-073/2020|EPI ISL 466689|B.1.1|Bangladesh|2020-06-01	Asia|hCoV-19/SaudiArabia/KAUST-JEDDAH468/2020|EPI ISL 512923|A|Saudi Arabia|2020-08-04	0.0005375269	Asia
Asia|hCoV-19/India/TG-CCMB-L1746/2020|EPI ISL 471631|B.1.1.8|India|2020-06-01	Asia|hCoV-19/SaudiArabia/KAUST-JEDDAH468/2020|EPI ISL 512923|A|Saudi Arabia|2020-08-04	0.0006383226	Asia
Asia|hCoV-19/India/UT-AR33/2020|EPI ISL 508181|A|India|2020-06-02	Asia|hCoV-19/SaudiArabia/KAUST-JEDDAH468/2020|EPI ISL 512923|A|Saudi Arabia|2020-08-04	0.0004367010	Asia
Asia|hCoV-19/United Arab Emirates/313/2020|EPI ISL 528696|B.1.1.296|United Arab Emirates|2020-06-02	Asia|hCoV-19/SaudiArabia/KAUST-JEDDAH468/2020|EPI ISL 512923|A|Saudi Arabia|2020-08-04	0.0006719944	Asia
Asia|hCoV-19/India/TG-CCMB-L1811/2020|EPI ISL 471637|B.1.1.8|India|2020-06-02	Asia|hCoV-19/SaudiArabia/KAUST-JEDDAH468/2020|EPI ISL 512923|A|Saudi Arabia|2020-08-04	0.0006383226	Asia
Asia|hCoV-19/India/TG-CCMB-L1822-ONT/2020|EPI ISL 495164|B.1.1.8|India|2020-06-02	Asia|hCoV-19/SaudiArabia/KAUST-JEDDAH468/2020|EPI ISL 512923|A|Saudi Arabia|2020-08-04	0.0008401282	Asia
Asia|hCoV-19/United Arab Emirates/310/2020|EPI ISL 528695|B.1.1|United Arab Emirates|2020-06-02	Asia|hCoV-19/SaudiArabia/KAUST-JEDDAH468/2020|EPI ISL 512923|A|Saudi Arabia|2020-08-04	0.0005711170	Asia
Asia|hCoV-19/Bangladesh/BCSIR-NILMRC-327/2020|EPI ISL 498793|B.1.1|Bangladesh|2020-06-03	Asia|hCoV-19/SaudiArabia/KAUST-JEDDAH468/2020|EPI ISL 512923|A|Saudi Arabia|2020-08-04	0.0005710641	Asia
Asia|hCoV-19/India/GJ-GBRC183b/2020|EPI ISL 467054|B.1|India|2020-06-03	Asia|hCoV-19/SaudiArabia/KAUST-JEDDAH468/2020|EPI ISL 512923|A|Saudi Arabia|2020-08-04	0.0005038214	Asia
Asia|hCoV-19/Bangladesh/BCSIR-NILMRC-330/2020|EPI ISL 504182|B.1.1|Bangladesh|2020-06-03	Asia|hCoV-19/SaudiArabia/KAUST-JEDDAH468/2020|EPI ISL 512923|A|Saudi Arabia|2020-08-04	0.0007729481	Asia
Asia|hCoV-19/United Arab Emirates/L2006030255/2020|EPI ISL 520678|B.4|United Arab Emirates|2020-06-03	Asia|hCoV-19/SaudiArabia/KAUST-JEDDAH468/2020|EPI ISL 512923|A|Saudi Arabia|2020-08-04	0.0005038997	Asia
Asia|hCoV-19/India/GJ-GBRC181b/2020|EPI ISL 467050|B.1.36|India|2020-06-03	Asia|hCoV-19/SaudiArabia/KAUST-JEDDAH468/2020|EPI ISL 512923|A|Saudi Arabia|2020-08-04	0.0006719122	Asia
Asia|hCoV-19/India/KA-IB41/2020|EPI ISL 508320|B.1.1|India|2020-06-04	Asia|hCoV-19/SaudiArabia/KAUST-JEDDAH468/2020|EPI ISL 512923|A|Saudi Arabia|2020-08-04	0.0005375020	Asia
Asia|hCoV-19/Oman/205041374/2020|EPI ISL 492016|B.1.1.27|Oman|2020-06-04	Asia|hCoV-19/SaudiArabia/KAUST-JEDDAH468/2020|EPI ISL 512923|A|Saudi Arabia|2020-08-04	0.0007392240	Asia
Asia|hCoV-19/India/TG-CCMB-M22/2020|EPI ISL 495194|B.1.1.8|India|2020-06-04	Asia|hCoV-19/SaudiArabia/KAUST-JEDDAH468/2020|EPI ISL 512923|A|Saudi Arabia|2020-08-04	0.0006383226	Asia
Asia|hCoV-19/India/TG-CCMB-M2/2020|EPI ISL 495192|B.1.1.8|India|2020-06-04	Asia|hCoV-19/SaudiArabia/KAUST-JEDDAH468/2020|EPI ISL 512923|A|Saudi Arabia|2020-08-04	0.0006719210	Asia
Asia|hCoV-19/India/TG-CCMB-L1931/2020|EPI ISL 495171|B.1.1.8|India|2020-06-04	Asia|hCoV-19/SaudiArabia/KAUST-JEDDAH468/2020|EPI ISL 512923|A|Saudi Arabia|2020-08-04	0.0006719321	Asia
Asia|hCoV-19/India/GJ-GBRC190/2020|EPI ISL 469033|B.1.160|India|2020-06-05	Asia|hCoV-19/SaudiArabia/KAUST-JEDDAH468/2020|EPI ISL 512923|A|Saudi Arabia|2020-08-04	0.0005710832	Asia
Asia|hCoV-19/India/OR-ILSCV32889/2020|EPI ISL 481171|B.1.1|India|2020-06-05	Asia|hCoV-19/SaudiArabia/KAUST-JEDDAH468/2020|EPI ISL 512923|A|Saudi Arabia|2020-08-04	0.0005711075	Asia
Asia|hCoV-19/India/GJ-GBRC192/2020|EPI ISL 469036|B.1.160|India|2020-06-05	Asia|hCoV-19/SaudiArabia/KAUST-JEDDAH468/2020|EPI ISL 512923|A|Saudi Arabia|2020-08-04	0.0005038298	Asia
Asia|hCoV-19/India/GJ-GBRC361a/2020|EPI ISL 514611|B.1.247|India|2020-06-05	Asia|hCoV-19/SaudiArabia/KAUST-JEDDAH468/2020|EPI ISL 512923|A|Saudi Arabia|2020-08-04	0.0007055131	Asia
Asia|hCoV-19/Oman/205041592/2020|EPI ISL 492017|B.1.1.27|Oman|2020-06-05	Asia|hCoV-19/SaudiArabia/KAUST-JEDDAH468/2020|EPI ISL 512923|A|Saudi Arabia|2020-08-04	0.0006383120	Asia
Asia|hCoV-19/India/TG-CCMB-M175/2020|EPI ISL 495190|B.1.1.8|India|2020-06-06	Asia|hCoV-19/SaudiArabia/KAUST-JEDDAH468/2020|EPI ISL 512923|A|Saudi Arabia|2020-08-04	0.0006383226	Asia
Asia|hCoV-19/India/TG-CCMB-M135/2020|EPI ISL 495184|B.1.1.8|India|2020-06-06	Asia|hCoV-19/SaudiArabia/KAUST-JEDDAH468/2020|EPI ISL 512923|A|Saudi Arabia|2020-08-04	0.0005710811	Asia
Asia|hCoV-19/India/TG-CCMB-M116/2020|EPI ISL 495182|B.1.1|India|2020-06-06	Asia|hCoV-19/SaudiArabia/KAUST-JEDDAH468/2020|EPI ISL 512923|A|Saudi Arabia|2020-08-04	0.0005038829	Asia
Asia|hCoV-19/India/MH-MW36/2020|EPI ISL 511927|B.1.36|India|2020-06-06	Asia|hCoV-19/SaudiArabia/KAUST-JEDDAH468/2020|EPI ISL 512923|A|Saudi Arabia|2020-08-04	0.0007727361	Asia
Asia|hCoV-19/South Korea/KCDC2448/2020|EPI ISL 514851|B.1.1|South Korea|2020-06-07	Asia|hCoV-19/SaudiArabia/KAUST-JEDDAH468/2020|EPI ISL 512923|A|Saudi Arabia|2020-08-04	0.0006383415	Asia
Asia|hCoV-19/Bangladesh/BCSIR-NILMRC-103/2020|EPI ISL 475084|B.1.1.316|Bangladesh|2020-06-07	Asia|hCoV-19/SaudiArabia/KAUST-JEDDAH468/2020|EPI ISL 512923|A|Saudi Arabia|2020-08-04	0.0004702812	Asia
Asia|hCoV-19/Bangladesh/BCSIR-NILMRC-108/2020|EPI ISL 475756|B.1.1.316|Bangladesh|2020-06-07	Asia|hCoV-19/SaudiArabia/KAUST-JEDDAH468/2020|EPI ISL 512923|A|Saudi Arabia|2020-08-04	0.0005039486	Asia
Asia|hCoV-19/India/TG-CCMB-M181/2020|EPI ISL 495191|B.1|India|2020-06-07	Asia|hCoV-19/SaudiArabia/KAUST-JEDDAH468/2020|EPI ISL 512923|A|Saudi Arabia|2020-08-04	0.0005038978	Asia
Asia|hCoV-19/United Arab Emirates/L3300068662/2020|EPI ISL 520715|B.1.1|United Arab Emirates|2020-06-07	Asia|hCoV-19/SaudiArabia/KAUST-JEDDAH468/2020|EPI ISL 512923|A|Saudi Arabia|2020-08-04	0.0004702594	Asia
Asia|hCoV-19/India/GJ-GBRC222a/2020|EPI ISL 476855|B.1.36|India|2020-06-08	Asia|hCoV-19/SaudiArabia/KAUST-JEDDAH468/2020|EPI ISL 512923|A|Saudi Arabia|2020-08-04	0.0007727948	Asia
Asia|hCoV-19/India/GJ-GBRC312b/2020|EPI ISL 495068|B.1.5|India|2020-06-08	Asia|hCoV-19/SaudiArabia/KAUST-JEDDAH468/2020|EPI ISL 512923|A|Saudi Arabia|2020-08-04	0.0005374701	Asia
Asia|hCoV-19/India/GJ-GBRC219b/2020|EPI ISL 475057|B.1.36|India|2020-06-08	Asia|hCoV-19/SaudiArabia/KAUST-JEDDAH468/2020|EPI ISL 512923|A|Saudi Arabia|2020-08-04	0.0006719234	Asia
Asia|hCoV-19/India/GJ-GBRC201b/2020|EPI ISL 469047|B.1.36|India|2020-06-08	Asia|hCoV-19/SaudiArabia/KAUST-JEDDAH468/2020|EPI ISL 512923|A|Saudi Arabia|2020-08-04	0.0007055457	Asia
Asia|hCoV-19/India/OR-ILSCV34480/2020|EPI ISL 481184|B.1.1|India|2020-06-09	Asia|hCoV-19/SaudiArabia/KAUST-JEDDAH468/2020|EPI ISL 512923|A|Saudi Arabia|2020-08-04	0.0005711075	Asia
Asia|hCoV-19/India/TG-CCMB-M361/2020|EPI ISL 495201|B.1.1.8|India|2020-06-09	Asia|hCoV-19/SaudiArabia/KAUST-JEDDAH468/2020|EPI ISL 512923|A|Saudi Arabia|2020-08-04	0.0006719521	Asia
Asia|hCoV-19/India/TG-CCMB-M359/2020|EPI ISL 495200|B.1.5|India|2020-06-09	Asia|hCoV-19/SaudiArabia/KAUST-JEDDAH468/2020|EPI ISL 512923|A|Saudi Arabia|2020-08-04	0.0005374363	Asia
Asia|hCoV-19/Oman/205042822/2020|EPI ISL 492020|B.1.1.27|Oman|2020-06-09	Asia|hCoV-19/SaudiArabia/KAUST-JEDDAH468/2020|EPI ISL 512923|A|Saudi Arabia|2020-08-04	0.0006719322	Asia
Asia|hCoV-19/India/TG-CCMB-M588/2020|EPI ISL 495217|B.1.1.8|India|2020-06-10	Asia|hCoV-19/SaudiArabia/KAUST-JEDDAH468/2020|EPI ISL 512923|A|Saudi Arabia|2020-08-04	0.0006046864	Asia
Asia|hCoV-19/India/OR-ILSCV35475/2020|EPI ISL 481199|B.1|India|2020-06-10	Asia|hCoV-19/SaudiArabia/KAUST-JEDDAH468/2020|EPI ISL 512923|A|Saudi Arabia|2020-08-04	0.0004366751	Asia
Asia|hCoV-19/India/HR-MW39/2020|EPI ISL 511928|B.1.1|India|2020-06-10	Asia|hCoV-19/SaudiArabia/KAUST-JEDDAH468/2020|EPI ISL 512923|A|Saudi Arabia|2020-08-04	0.0006719434	Asia
Asia|hCoV-19/India/WB-S98/2020|EPI ISL 508487|B.1|India|2020-06-10	Asia|hCoV-19/SaudiArabia/KAUST-JEDDAH468/2020|EPI ISL 512923|A|Saudi Arabia|2020-08-04	0.0006383439	Asia
Asia|hCoV-19/India/GJ-GBRC227/2020|EPI ISL 476864|B.1.36|India|2020-06-11	Asia|hCoV-19/SaudiArabia/KAUST-JEDDAH468/2020|EPI ISL 512923|A|Saudi Arabia|2020-08-04	0.0006382953	Asia
Asia|hCoV-19/Oman/205043490/2020|EPI ISL 492026|B.1.1.27|Oman|2020-06-11	Asia|hCoV-19/SaudiArabia/KAUST-JEDDAH468/2020|EPI ISL 512923|A|Saudi Arabia|2020-08-04	0.0006383415	Asia
Asia|hCoV-19/India/GJ-GBRC228b/2020|EPI ISL 476866|B.1.36|India|2020-06-11	Asia|hCoV-19/SaudiArabia/KAUST-JEDDAH468/2020|EPI ISL 512923|A|Saudi Arabia|2020-08-04	0.0005710567	Asia
Asia|hCoV-19/India/GJ-GBRC261b/2020|EPI ISL 483854|B.1.36|India|2020-06-11	Asia|hCoV-19/SaudiArabia/KAUST-JEDDAH468/2020|EPI ISL 512923|A|Saudi Arabia|2020-08-04	0.0007728665	Asia
Asia|hCoV-19/Bangladesh/BCSIR-NILMRC-175/2020|EPI ISL 483622|B.1.1.316|Bangladesh|2020-06-12	Asia|hCoV-19/SaudiArabia/KAUST-JEDDAH468/2020|EPI ISL 512923|A|Saudi Arabia|2020-08-04	0.0006047143	Asia
Asia|hCoV-19/India/GJ-GBRC229b/2020|EPI ISL 476868|B.1.36|India|2020-06-12	Asia|hCoV-19/SaudiArabia/KAUST-JEDDAH468/2020|EPI ISL 512923|A|Saudi Arabia|2020-08-04	0.0007055457	Asia
Asia|hCoV-19/India/GJ-GBRC255a/2020|EPI ISL 483842|B.1.36|India|2020-06-12	Asia|hCoV-19/SaudiArabia/KAUST-JEDDAH468/2020|EPI ISL 512923|A|Saudi Arabia|2020-08-04	0.0006382847	Asia
Asia|hCoV-19/India/GJ-GBRC236/2020|EPI ISL 476878|B.1.5|India|2020-06-12	Asia|hCoV-19/SaudiArabia/KAUST-JEDDAH468/2020|EPI ISL 512923|A|Saudi Arabia|2020-08-04	0.0003358368	Asia
Asia|hCoV-19/India/GJ-GBRC277a/2020|EPI ISL 483878|B.1|India|2020-06-13	Asia|hCoV-19/SaudiArabia/KAUST-JEDDAH468/2020|EPI ISL 512923|A|Saudi Arabia|2020-08-04	0.0004702750	Asia
Asia|hCoV-19/India/GJ-GBRC269/2020|EPI ISL 483866|B.1.5|India|2020-06-13	Asia|hCoV-19/SaudiArabia/KAUST-JEDDAH468/2020|EPI ISL 512923|A|Saudi Arabia|2020-08-04	0.0004030392	Asia
Asia|hCoV-19/SaudiArabia/KAUST-MADINAH1044/2020|EPI ISL 513076|B.1|Saudi Arabia|2020-06-13	Asia|hCoV-19/SaudiArabia/KAUST-JEDDAH468/2020|EPI ISL 512923|A|Saudi Arabia|2020-08-04	0.0006718812	Asia
Asia|hCoV-19/United Arab Emirates/434/2020|EPI ISL 528700|B.1.1|United Arab Emirates|2020-06-13	Asia|hCoV-19/SaudiArabia/KAUST-JEDDAH468/2020|EPI ISL 512923|A|Saudi Arabia|2020-08-04	0.0005710906	Asia
Asia|hCoV-19/India/GJ-GBRC242/2020|EPI ISL 483823|B.1.36|India|2020-06-14	Asia|hCoV-19/SaudiArabia/KAUST-JEDDAH468/2020|EPI ISL 512923|A|Saudi Arabia|2020-08-04	0.0006719546	Asia
Asia|hCoV-19/India/GJ-GBRC245/2020|EPI ISL 483826|B.1.247|India|2020-06-14	Asia|hCoV-19/SaudiArabia/KAUST-JEDDAH468/2020|EPI ISL 512923|A|Saudi Arabia|2020-08-04	0.0006047165	Asia
Asia|hCoV-19/India/HR-TF2/2020|EPI ISL 508496|B.1.36|India|2020-06-14	Asia|hCoV-19/SaudiArabia/KAUST-JEDDAH468/2020|EPI ISL 512923|A|Saudi Arabia|2020-08-04	0.0007391582	Asia
Asia|hCoV-19/India/GJ-GBRC243/2020|EPI ISL 483824|B.1.160|India|2020-06-14	Asia|hCoV-19/SaudiArabia/KAUST-JEDDAH468/2020|EPI ISL 512923|A|Saudi Arabia|2020-08-04	0.0006047165	Asia
Asia|hCoV-19/India/GJ-GBRC301a/2020|EPI ISL 495046|B.1.247|India|2020-06-15	Asia|hCoV-19/SaudiArabia/KAUST-JEDDAH468/2020|EPI ISL 512923|A|Saudi Arabia|2020-08-04	0.0005038298	Asia
Asia|hCoV-19/India/GJ-GBRC296a/2020|EPI ISL 495036|B.1|India|2020-06-15	Asia|hCoV-19/SaudiArabia/KAUST-JEDDAH468/2020|EPI ISL 512923|A|Saudi Arabia|2020-08-04	0.0004702376	Asia
Asia|hCoV-19/India/GJ-GBRC294/2020|EPI ISL 495034|B.1|India|2020-06-15	Asia|hCoV-19/SaudiArabia/KAUST-JEDDAH468/2020|EPI ISL 512923|A|Saudi Arabia|2020-08-04	0.0005712294	Asia
Asia|hCoV-19/India/GJ-GBRC292b/2020|EPI ISL 495031|B.1|India|2020-06-15	Asia|hCoV-19/SaudiArabia/KAUST-JEDDAH468/2020|EPI ISL 512923|A|Saudi Arabia|2020-08-04	0.0005375919	Asia
Asia|hCoV-19/Bangladesh/BCSIR-NILMRC-186/2020|EPI ISL 483694|B.1.36|Bangladesh|2020-06-16	Asia|hCoV-19/SaudiArabia/KAUST-JEDDAH468/2020|EPI ISL 512923|A|Saudi Arabia|2020-08-04	0.0007055457	Asia
Asia|hCoV-19/India/DL-MN1/2020|EPI ISL 508415|B.1.36|India|2020-06-16	Asia|hCoV-19/SaudiArabia/KAUST-JEDDAH468/2020|EPI ISL 512923|A|Saudi Arabia|2020-08-04	0.0007054804	Asia
Asia|hCoV-19/United Arab Emirates/L2006032095/2020|EPI ISL 520679|A|United Arab Emirates|2020-06-16	Asia|hCoV-19/SaudiArabia/KAUST-JEDDAH468/2020|EPI ISL 512923|A|Saudi Arabia|2020-08-04	0.0002014924	Asia
Asia|hCoV-19/Bangladesh/CHRF-0027/2020|EPI ISL 477136|B.1.1|Bangladesh|2020-06-16	Asia|hCoV-19/SaudiArabia/KAUST-JEDDAH468/2020|EPI ISL 512923|A|Saudi Arabia|2020-08-04	0.0006384031	Asia
Asia|hCoV-19/SaudiArabia/KAUST-JEDDAH1010/2020|EPI ISL 512881|B.1.247|Saudi Arabia|2020-06-17	Asia|hCoV-19/SaudiArabia/KAUST-JEDDAH468/2020|EPI ISL 512923|A|Saudi Arabia|2020-08-04	0.0005038764	Asia
Asia|hCoV-19/India/DL-TF17/2020|EPI ISL 508495|B.1.36|India|2020-06-17	Asia|hCoV-19/SaudiArabia/KAUST-JEDDAH468/2020|EPI ISL 512923|A|Saudi Arabia|2020-08-04	0.0007391801	Asia
Asia|hCoV-19/India/GJ-GBRC322a/2020|EPI ISL 500949|A|India|2020-06-17	Asia|hCoV-19/SaudiArabia/KAUST-JEDDAH468/2020|EPI ISL 512923|A|Saudi Arabia|2020-08-04	0.0003358523	Asia
Asia|hCoV-19/India/GJ-GBRC317/2020|EPI ISL 500947|B.1.246|India|2020-06-17	Asia|hCoV-19/SaudiArabia/KAUST-JEDDAH468/2020|EPI ISL 512923|A|Saudi Arabia|2020-08-04	0.0005038531	Asia
Asia|hCoV-19/Bangladesh/BCSIR-NILMRC-158/2020|EPI ISL 480447|B.1.36|Bangladesh|2020-06-18	Asia|hCoV-19/SaudiArabia/KAUST-JEDDAH468/2020|EPI ISL 512923|A|Saudi Arabia|2020-08-04	0.0007055456	Asia
Asia|hCoV-19/India/GJ-GBRC-363/2020|EPI ISL 524715|B.1.36|India|2020-06-18	Asia|hCoV-19/SaudiArabia/KAUST-JEDDAH468/2020|EPI ISL 512923|A|Saudi Arabia|2020-08-04	0.0007055130	Asia
Asia|hCoV-19/Bangladesh/BCSIR-NILMRC-151/2020|EPI ISL 480440|B.1.1|Bangladesh|2020-06-18	Asia|hCoV-19/SaudiArabia/KAUST-JEDDAH468/2020|EPI ISL 512923|A|Saudi Arabia|2020-08-04	0.0006383333	Asia
Asia|hCoV-19/India/GJ-GBRC-366a/2020|EPI ISL 524719|B.1.160|India|2020-06-18	Asia|hCoV-19/SaudiArabia/KAUST-JEDDAH468/2020|EPI ISL 512923|A|Saudi Arabia|2020-08-04	0.0005038531	Asia
Asia|hCoV-19/Bangladesh/BCSIR-NILMRC-118a/2020|EPI ISL 482487|B.1.1|Bangladesh|2020-06-18	Asia|hCoV-19/SaudiArabia/KAUST-JEDDAH468/2020|EPI ISL 512923|A|Saudi Arabia|2020-08-04	0.0006383332	Asia
Asia|hCoV-19/India/GJ-GBRC310b/2020|EPI ISL 495064|B.1.36|India|2020-06-19	Asia|hCoV-19/SaudiArabia/KAUST-JEDDAH468/2020|EPI ISL 512923|A|Saudi Arabia|2020-08-04	0.0006046326	Asia
Asia|hCoV-19/India/HR-TF24/2020|EPI ISL 508498|B.6|India|2020-06-19	Asia|hCoV-19/SaudiArabia/KAUST-JEDDAH468/2020|EPI ISL 512923|A|Saudi Arabia|2020-08-04	0.0005711191	Asia
Asia|hCoV-19/India/GJ-GBRC246/2020|EPI ISL 483827|B.1.5|India|2020-06-19	Asia|hCoV-19/SaudiArabia/KAUST-JEDDAH468/2020|EPI ISL 512923|A|Saudi Arabia|2020-08-04	0.0005711096	Asia
Asia|hCoV-19/India/GJ-GBRC247/2020|EPI ISL 483828|B.1.36|India|2020-06-19	Asia|hCoV-19/SaudiArabia/KAUST-JEDDAH468/2020|EPI ISL 512923|A|Saudi Arabia|2020-08-04	0.0007054803	Asia
Asia|hCoV-19/India/DL-MN26/2020|EPI ISL 508418|B.1.36|India|2020-06-20	Asia|hCoV-19/SaudiArabia/KAUST-JEDDAH468/2020|EPI ISL 512923|A|Saudi Arabia|2020-08-04	0.0006046505	Asia
Asia|hCoV-19/India/GJ-GBRC311a/2020|EPI ISL 495065|B.1.246|India|2020-06-20	Asia|hCoV-19/SaudiArabia/KAUST-JEDDAH468/2020|EPI ISL 512923|A|Saudi Arabia|2020-08-04	0.0006046964	Asia
Asia|hCoV-19/Bangladesh/BCSIR-NILMRC-182/2020|EPI ISL 483630|B.1.1|Bangladesh|2020-06-20	Asia|hCoV-19/SaudiArabia/KAUST-JEDDAH468/2020|EPI ISL 512923|A|Saudi Arabia|2020-08-04	0.0004702594	Asia
Asia|hCoV-19/India/GJ-GBRC311b/2020|EPI ISL 495066|B.1.36|India|2020-06-20	Asia|hCoV-19/SaudiArabia/KAUST-JEDDAH468/2020|EPI ISL 512923|A|Saudi Arabia|2020-08-04	0.0006719346	Asia
Asia|hCoV-19/Bangladesh/BCSIR-NILMRC-181/2020|EPI ISL 483629|B.1.1|Bangladesh|2020-06-20	Asia|hCoV-19/SaudiArabia/KAUST-JEDDAH468/2020|EPI ISL 512923|A|Saudi Arabia|2020-08-04	0.0007728894	Asia
Asia|hCoV-19/India/KA-IB23/2020|EPI ISL 508301|B.1.5|India|2020-06-21	Asia|hCoV-19/SaudiArabia/KAUST-JEDDAH468/2020|EPI ISL 512923|A|Saudi Arabia|2020-08-04	0.0005374542	Asia
Asia|hCoV-19/South Korea/KCDC2542/2020|EPI ISL 514945|B.1.1|South Korea|2020-06-21	Asia|hCoV-19/SaudiArabia/KAUST-JEDDAH468/2020|EPI ISL 512923|A|Saudi Arabia|2020-08-04	0.0007392458	Asia
Asia|hCoV-19/Indonesia/YO-UGM-202449/2020|EPI ISL 516800|B.1.160|Indonesia|2020-06-22	Asia|hCoV-19/SaudiArabia/KAUST-JEDDAH468/2020|EPI ISL 512923|A|Saudi Arabia|2020-08-04	0.0005710472	Asia
Asia|hCoV-19/Singapore/268nan/2020|EPI ISL 477180|B.1.5|Singapore|2020-06-22	Asia|hCoV-19/SaudiArabia/KAUST-JEDDAH468/2020|EPI ISL 512923|A|Saudi Arabia|2020-08-04	0.0003694389	Asia
Asia|hCoV-19/India/HR-TF30/2020|EPI ISL 508503|B.1.36|India|2020-06-22	Asia|hCoV-19/SaudiArabia/KAUST-JEDDAH468/2020|EPI ISL 512923|A|Saudi Arabia|2020-08-04	0.0007390557	Asia
Asia|hCoV-19/India/GJ-GBRC-384a/2020|EPI ISL 524744|B.1.36|India|2020-06-22	Asia|hCoV-19/SaudiArabia/KAUST-JEDDAH468/2020|EPI ISL 512923|A|Saudi Arabia|2020-08-04	0.0007397954	Asia
Asia|hCoV-19/Hong Kong/HKU-200723-003/2020|EPI ISL 497770|B.1.275|Hong Kong|2020-06-22	Asia|hCoV-19/SaudiArabia/KAUST-JEDDAH468/2020|EPI ISL 512923|A|Saudi Arabia|2020-08-04	0.0007728666	Asia
Asia|hCoV-19/SaudiArabia/KAUST-JEDDAH1000/2020|EPI ISL 512874|B.1.247|Saudi Arabia|2020-06-23	Asia|hCoV-19/SaudiArabia/KAUST-JEDDAH468/2020|EPI ISL 512923|A|Saudi Arabia|2020-08-04	0.0005038447	Asia
Asia|hCoV-19/SaudiArabia/KAUST-JEDDAH999/2020|EPI ISL 513072|B.1.1|Saudi Arabia|2020-06-23	Asia|hCoV-19/SaudiArabia/KAUST-JEDDAH468/2020|EPI ISL 512923|A|Saudi Arabia|2020-08-04	0.0004702733	Asia
Asia|hCoV-19/SaudiArabia/KAUST-JEDDAH1033/2020|EPI ISL 512902|B.1.261|Saudi Arabia|2020-06-23	Asia|hCoV-19/SaudiArabia/KAUST-JEDDAH468/2020|EPI ISL 512923|A|Saudi Arabia|2020-08-04	0.0005710567	Asia
Asia|hCoV-19/SaudiArabia/KAUST-JEDDAH1031/2020|EPI ISL 512900|B.1.247|Saudi Arabia|2020-06-23	Asia|hCoV-19/SaudiArabia/KAUST-JEDDAH468/2020|EPI ISL 512923|A|Saudi Arabia|2020-08-04	0.0006046326	Asia
Asia|hCoV-19/Bangladesh/BCSIR-NILMRC-219/2020|EPI ISL 483707|B.1.1.316|Bangladesh|2020-06-24	Asia|hCoV-19/SaudiArabia/KAUST-JEDDAH468/2020|EPI ISL 512923|A|Saudi Arabia|2020-08-04	0.0005711699	Asia
Asia|hCoV-19/Bangladesh/BCSIR-NILMRC-216/2020|EPI ISL 483703|B.1.36|Bangladesh|2020-06-24	Asia|hCoV-19/SaudiArabia/KAUST-JEDDAH468/2020|EPI ISL 512923|A|Saudi Arabia|2020-08-04	0.0007055456	Asia
Asia|hCoV-19/South Korea/KCDC2558/2020|EPI ISL 514961|B.1.1|South Korea|2020-06-24	Asia|hCoV-19/SaudiArabia/KAUST-JEDDAH468/2020|EPI ISL 512923|A|Saudi Arabia|2020-08-04	0.0005375268	Asia
Asia|hCoV-19/South Korea/KCDC2557/2020|EPI ISL 514960|B.1.1|South Korea|2020-06-24	Asia|hCoV-19/SaudiArabia/KAUST-JEDDAH468/2020|EPI ISL 512923|A|Saudi Arabia|2020-08-04	0.0006047804	Asia
Asia|hCoV-19/Bangladesh/BCSIR-NILMRC-218/2020|EPI ISL 483705|B.1.1|Bangladesh|2020-06-24	Asia|hCoV-19/SaudiArabia/KAUST-JEDDAH468/2020|EPI ISL 512923|A|Saudi Arabia|2020-08-04	0.0006047804	Asia
Asia|hCoV-19/India/GJ-GBRC329/2020|EPI ISL 512064|B.1.36|India|2020-06-25	Asia|hCoV-19/SaudiArabia/KAUST-JEDDAH468/2020|EPI ISL 512923|A|Saudi Arabia|2020-08-04	0.0006383142	Asia
Asia|hCoV-19/India/GJ-GBRC357b/2020|EPI ISL 514607|B.1.36|India|2020-06-25	Asia|hCoV-19/SaudiArabia/KAUST-JEDDAH468/2020|EPI ISL 512923|A|Saudi Arabia|2020-08-04	0.0006719347	Asia
Asia|hCoV-19/India/GJ-GBRC355a/2020|EPI ISL 514603|B.1.36|India|2020-06-25	Asia|hCoV-19/SaudiArabia/KAUST-JEDDAH468/2020|EPI ISL 512923|A|Saudi Arabia|2020-08-04	0.0005710567	Asia
Asia|hCoV-19/India/GJ-GBRC356/2020|EPI ISL 514605|B.1.36|India|2020-06-25	Asia|hCoV-19/SaudiArabia/KAUST-JEDDAH468/2020|EPI ISL 512923|A|Saudi Arabia|2020-08-04	0.0007055340	Asia
Asia|hCoV-19/India/GJ-GBRC355b/2020|EPI ISL 514604|B.1.36|India|2020-06-25	Asia|hCoV-19/SaudiArabia/KAUST-JEDDAH468/2020|EPI ISL 512923|A|Saudi Arabia|2020-08-04	0.0006046785	Asia
Asia|hCoV-19/United Arab Emirates/529/2020|EPI ISL 528703|B.1.1.220|United Arab Emirates|2020-06-26	Asia|hCoV-19/SaudiArabia/KAUST-JEDDAH468/2020|EPI ISL 512923|A|Saudi Arabia|2020-08-04	0.0006720031	Asia
Asia|hCoV-19/Indonesia/JT-UGM-202538/2020|EPI ISL 525492|B.1.160|Indonesia|2020-06-26	Asia|hCoV-19/SaudiArabia/KAUST-JEDDAH468/2020|EPI ISL 512923|A|Saudi Arabia|2020-08-04	0.0006382847	Asia
Asia|hCoV-19/India/UP-MN32/2020|EPI ISL 508419|B.1.36|India|2020-06-27	Asia|hCoV-19/SaudiArabia/KAUST-JEDDAH468/2020|EPI ISL 512923|A|Saudi Arabia|2020-08-04	0.0006382659	Asia
Asia|hCoV-19/South Korea/KCDC2683/2020|EPI ISL 522464|B.1.275|South Korea|2020-06-27	Asia|hCoV-19/SaudiArabia/KAUST-JEDDAH468/2020|EPI ISL 512923|A|Saudi Arabia|2020-08-04	0.0005787910	Asia
Asia|hCoV-19/Indonesia/JB-TFRIC19-R30535/2020|EPI ISL 528747|B.1.1|Indonesia|2020-06-28	Asia|hCoV-19/SaudiArabia/KAUST-JEDDAH468/2020|EPI ISL 512923|A|Saudi Arabia|2020-08-04	0.0005039336	Asia
Asia|hCoV-19/India/GJ-GBRC283/2020|EPI ISL 495020|B.1.246|India|2020-06-28	Asia|hCoV-19/SaudiArabia/KAUST-JEDDAH468/2020|EPI ISL 512923|A|Saudi Arabia|2020-08-04	0.0005714746	Asia
Asia|hCoV-19/South Korea/KCDC2588/2020|EPI ISL 514991|B.1.1|South Korea|2020-06-29	Asia|hCoV-19/SaudiArabia/KAUST-JEDDAH468/2020|EPI ISL 512923|A|Saudi Arabia|2020-08-04	0.0006047222	Asia
Asia|hCoV-19/South Korea/KCDC2589/2020|EPI ISL 514992|B.1.1|South Korea|2020-06-29	Asia|hCoV-19/SaudiArabia/KAUST-JEDDAH468/2020|EPI ISL 512923|A|Saudi Arabia|2020-08-04	0.0006059335	Asia
Asia|hCoV-19/Israel/CVL1195/2020|EPI ISL 516904|B.1.3|Israel|2020-06-29	Asia|hCoV-19/SaudiArabia/KAUST-JEDDAH468/2020|EPI ISL 512923|A|Saudi Arabia|2020-08-04	0.0009550245	Asia
Asia|hCoV-19/India/GJ-GBRC284a/2020|EPI ISL 495021|B.1.36|India|2020-06-30	Asia|hCoV-19/SaudiArabia/KAUST-JEDDAH468/2020|EPI ISL 512923|A|Saudi Arabia|2020-08-04	0.0006382952	Asia
Asia|hCoV-19/India/GJ-GBRC284b/2020|EPI ISL 495022|B.1.36|India|2020-06-30	Asia|hCoV-19/SaudiArabia/KAUST-JEDDAH468/2020|EPI ISL 512923|A|Saudi Arabia|2020-08-04	0.0006719346	Asia
Asia|hCoV-19/United Arab Emirates/558/2020|EPI ISL 528705|B.1|United Arab Emirates|2020-06-30	Asia|hCoV-19/SaudiArabia/KAUST-JEDDAH468/2020|EPI ISL 512923|A|Saudi Arabia|2020-08-04	0.0005374364	Asia
Asia|hCoV-19/South Korea/KCDC2687/2020|EPI ISL 522467|B.1.1|South Korea|2020-06-30	Asia|hCoV-19/SaudiArabia/KAUST-JEDDAH468/2020|EPI ISL 512923|A|Saudi Arabia|2020-08-04	0.0005040692	Asia
Asia|hCoV-19/Hong Kong/HKU-200723-042/2020|EPI ISL 497809|B.1|Hong Kong|2020-07-01	Asia|hCoV-19/SaudiArabia/KAUST-JEDDAH468/2020|EPI ISL 512923|A|Saudi Arabia|2020-08-04	0.0007392705	Asia
Asia|hCoV-19/United Arab Emirates/581/2020|EPI ISL 528707|B.1|United Arab Emirates|2020-07-01	Asia|hCoV-19/SaudiArabia/KAUST-JEDDAH468/2020|EPI ISL 512923|A|Saudi Arabia|2020-08-04	0.0005374612	Asia
Asia|hCoV-19/South Korea/KCDC2689/2020|EPI ISL 522469|B.1|South Korea|2020-07-01	Asia|hCoV-19/SaudiArabia/KAUST-JEDDAH468/2020|EPI ISL 512923|A|Saudi Arabia|2020-08-04	0.0006723272	Asia
Asia|hCoV-19/India/GJ-GBRC285/2020|EPI ISL 495023|B.1.247|India|2020-07-02	Asia|hCoV-19/SaudiArabia/KAUST-JEDDAH468/2020|EPI ISL 512923|A|Saudi Arabia|2020-08-04	0.0005038680	Asia
Asia|hCoV-19/South Korea/KCDC2691/2020|EPI ISL 522471|B.1.1|South Korea|2020-07-02	Asia|hCoV-19/SaudiArabia/KAUST-JEDDAH468/2020|EPI ISL 512923|A|Saudi Arabia|2020-08-04	0.0006790599	Asia
Asia|hCoV-19/Hong Kong/HKU-200723-077/2020|EPI ISL 497844|B.1|Hong Kong|2020-07-03	Asia|hCoV-19/SaudiArabia/KAUST-JEDDAH468/2020|EPI ISL 512923|A|Saudi Arabia|2020-08-04	0.0005075830	Asia
Asia|hCoV-19/India/UT-IMT-AT52/2020|EPI ISL 560320|B.1.247|India|2020-07-03	Asia|hCoV-19/SaudiArabia/KAUST-JEDDAH468/2020|EPI ISL 512923|A|Saudi Arabia|2020-08-04	0.0006133673	Asia
Asia|hCoV-19/India/GJ-GBRC287/2020|EPI ISL 495025|B.1.5|India|2020-07-04	Asia|hCoV-19/SaudiArabia/KAUST-JEDDAH468/2020|EPI ISL 512923|A|Saudi Arabia|2020-08-04	0.0003694281	Asia
Asia|hCoV-19/South Korea/KCDC2695/2020|EPI ISL 522475|B.1.1|South Korea|2020-07-04	Asia|hCoV-19/SaudiArabia/KAUST-JEDDAH468/2020|EPI ISL 512923|A|Saudi Arabia|2020-08-04	0.0005377911	Asia
Asia|hCoV-19/South Korea/KCDC2694/2020|EPI ISL 522474|B.1.1|South Korea|2020-07-04	Asia|hCoV-19/SaudiArabia/KAUST-JEDDAH468/2020|EPI ISL 512923|A|Saudi Arabia|2020-08-04	0.0005043490	Asia
Asia|hCoV-19/South Korea/KCDC2697/2020|EPI ISL 522477|B.1.1|South Korea|2020-07-04	Asia|hCoV-19/SaudiArabia/KAUST-JEDDAH468/2020|EPI ISL 512923|A|Saudi Arabia|2020-08-04	0.0006065638	Asia
Asia|hCoV-19/South Korea/KCDC2698/2020|EPI ISL 522478|B.1.1|South Korea|2020-07-04	Asia|hCoV-19/SaudiArabia/KAUST-JEDDAH468/2020|EPI ISL 512923|A|Saudi Arabia|2020-08-04	0.0005729507	Asia
Asia|hCoV-19/Bangladesh/BCSIR-NILMRC-222/2020|EPI ISL 487362|B.1|Bangladesh|2020-07-06	Asia|hCoV-19/SaudiArabia/KAUST-JEDDAH468/2020|EPI ISL 512923|A|Saudi Arabia|2020-08-04	0.0006719434	Asia
Asia|hCoV-19/India/GJ-GBRC-392b/2020|EPI ISL 524759|B.1.160|India|2020-07-06	Asia|hCoV-19/SaudiArabia/KAUST-JEDDAH468/2020|EPI ISL 512923|A|Saudi Arabia|2020-08-04	0.0007055667	Asia
Asia|hCoV-19/India/GJ-GBRC-389a/2020|EPI ISL 524752|B.1.160.1|India|2020-07-06	Asia|hCoV-19/SaudiArabia/KAUST-JEDDAH468/2020|EPI ISL 512923|A|Saudi Arabia|2020-08-04	0.0006047445	Asia
Asia|hCoV-19/India/GJ-GBRC-391a/2020|EPI ISL 524756|B.1.36|India|2020-07-06	Asia|hCoV-19/SaudiArabia/KAUST-JEDDAH468/2020|EPI ISL 512923|A|Saudi Arabia|2020-08-04	0.0007055104	Asia
Asia|hCoV-19/Bangladesh/BCSIR-NILMRC-228/2020|EPI ISL 487368|B.1.159|Bangladesh|2020-07-06	Asia|hCoV-19/SaudiArabia/KAUST-JEDDAH468/2020|EPI ISL 512923|A|Saudi Arabia|2020-08-04	0.0006052022	Asia
Asia|hCoV-19/India/GJ-GBRC-389b/2020|EPI ISL 524753|B.1.160.1|India|2020-07-06	Asia|hCoV-19/SaudiArabia/KAUST-JEDDAH468/2020|EPI ISL 512923|A|Saudi Arabia|2020-08-04	0.0006719968	Asia
Asia|hCoV-19/Bangladesh/BCSIR-NILMRC-244/2020|EPI ISL 487384|B.1.1.316|Bangladesh|2020-07-06	Asia|hCoV-19/SaudiArabia/KAUST-JEDDAH468/2020|EPI ISL 512923|A|Saudi Arabia|2020-08-04	0.0005711339	Asia
Asia|hCoV-19/India/GJ-GBRC335a/2020|EPI ISL 512072|B.1.247|India|2020-07-06	Asia|hCoV-19/SaudiArabia/KAUST-JEDDAH468/2020|EPI ISL 512923|A|Saudi Arabia|2020-08-04	0.0006046684	Asia
Asia|hCoV-19/India/GJ-GBRC-394a/2020|EPI ISL 524762|B.1|India|2020-07-06	Asia|hCoV-19/SaudiArabia/KAUST-JEDDAH468/2020|EPI ISL 512923|A|Saudi Arabia|2020-08-04	0.0005710472	Asia
Asia|hCoV-19/Bangladesh/BCSIR-NILMRC-230/2020|EPI ISL 487372|B.1.1.316|Bangladesh|2020-07-06	Asia|hCoV-19/SaudiArabia/KAUST-JEDDAH468/2020|EPI ISL 512923|A|Saudi Arabia|2020-08-04	0.0006719633	Asia
Asia|hCoV-19/Bangladesh/BCSIR-NILMRC-259/2020|EPI ISL 498808|B.1.1.316|Bangladesh|2020-07-07	Asia|hCoV-19/SaudiArabia/KAUST-JEDDAH468/2020|EPI ISL 512923|A|Saudi Arabia|2020-08-04	0.0007056085	Asia
Asia|hCoV-19/Hong Kong/HKU-200723-015/2020|EPI ISL 497782|B.1.160|Hong Kong|2020-07-07	Asia|hCoV-19/SaudiArabia/KAUST-JEDDAH468/2020|EPI ISL 512923|A|Saudi Arabia|2020-08-04	0.0006046785	Asia
Asia|hCoV-19/Bangladesh/BCSIR-NILMRC-263/2020|EPI ISL 498267|B.1.1|Bangladesh|2020-07-07	Asia|hCoV-19/SaudiArabia/KAUST-JEDDAH468/2020|EPI ISL 512923|A|Saudi Arabia|2020-08-04	0.0005038745	Asia
Asia|hCoV-19/Bangladesh/BCSIR-NILMRC-250/2020|EPI ISL 490114|B.1.1|Bangladesh|2020-07-07	Asia|hCoV-19/SaudiArabia/KAUST-JEDDAH468/2020|EPI ISL 512923|A|Saudi Arabia|2020-08-04	0.0006046965	Asia
Asia|hCoV-19/South Korea/KCDC2708/2020|EPI ISL 522487|B.1.1|South Korea|2020-07-07	Asia|hCoV-19/SaudiArabia/KAUST-JEDDAH468/2020|EPI ISL 512923|A|Saudi Arabia|2020-08-04	0.0006046864	Asia
Asia|hCoV-19/Hong Kong/HKU-200723-084/2020|EPI ISL 497851|B.6|Hong Kong|2020-07-07	Asia|hCoV-19/SaudiArabia/KAUST-JEDDAH468/2020|EPI ISL 512923|A|Saudi Arabia|2020-08-04	0.0006105609	Asia
Asia|hCoV-19/South Korea/KCDC2638/2020|EPI ISL 515040|B.1.1|South Korea|2020-07-08	Asia|hCoV-19/SaudiArabia/KAUST-JEDDAH468/2020|EPI ISL 512923|A|Saudi Arabia|2020-08-04	0.0006047805	Asia
Asia|hCoV-19/South Korea/KCDC2709/2020|EPI ISL 522488|B.1.1|South Korea|2020-07-08	Asia|hCoV-19/SaudiArabia/KAUST-JEDDAH468/2020|EPI ISL 512923|A|Saudi Arabia|2020-08-04	0.0006383226	Asia
Asia|hCoV-19/Hong Kong/HKU-200723-050/2020|EPI ISL 497817|B.1.1|Hong Kong|2020-07-08	Asia|hCoV-19/SaudiArabia/KAUST-JEDDAH468/2020|EPI ISL 512923|A|Saudi Arabia|2020-08-04	0.0005424708	Asia
Asia|hCoV-19/Hong Kong/HKU-200723-068/2020|EPI ISL 497835|B.1.1|Hong Kong|2020-07-08	Asia|hCoV-19/SaudiArabia/KAUST-JEDDAH468/2020|EPI ISL 512923|A|Saudi Arabia|2020-08-04	0.0006442430	Asia
Asia|hCoV-19/India/GJ-GBRC338b/2020|EPI ISL 512076|B.1.247|India|2020-07-09	Asia|hCoV-19/SaudiArabia/KAUST-JEDDAH468/2020|EPI ISL 512923|A|Saudi Arabia|2020-08-04	0.0005710567	Asia
Asia|hCoV-19/India/GJ-GBRC-375/2020|EPI ISL 524732|B.1.247|India|2020-07-09	Asia|hCoV-19/SaudiArabia/KAUST-JEDDAH468/2020|EPI ISL 512923|A|Saudi Arabia|2020-08-04	0.0006047065	Asia
Asia|hCoV-19/India/GJ-GBRC338a/2020|EPI ISL 512075|B.1.247|India|2020-07-09	Asia|hCoV-19/SaudiArabia/KAUST-JEDDAH468/2020|EPI ISL 512923|A|Saudi Arabia|2020-08-04	0.0006047065	Asia
Asia|hCoV-19/India/GJ-GBRC-339/2020|EPI ISL 512077|B.1.247|India|2020-07-09	Asia|hCoV-19/SaudiArabia/KAUST-JEDDAH468/2020|EPI ISL 512923|A|Saudi Arabia|2020-08-04	0.0007061213	Asia
Asia|hCoV-19/India/GJ-GBRC337a/2020|EPI ISL 514435|B.1.247|India|2020-07-09	Asia|hCoV-19/SaudiArabia/KAUST-JEDDAH468/2020|EPI ISL 512923|A|Saudi Arabia|2020-08-04	0.0005711504	Asia
Asia|hCoV-19/India/GJ-GBRC337b/2020|EPI ISL 514436|B.1.247|India|2020-07-09	Asia|hCoV-19/SaudiArabia/KAUST-JEDDAH468/2020|EPI ISL 512923|A|Saudi Arabia|2020-08-04	0.0006047878	Asia
Asia|hCoV-19/India/GJ-GBRC340/2020|EPI ISL 514437|B.1.247|India|2020-07-09	Asia|hCoV-19/SaudiArabia/KAUST-JEDDAH468/2020|EPI ISL 512923|A|Saudi Arabia|2020-08-04	0.0005381210	Asia
Asia|hCoV-19/South Korea/KCDC2711/2020|EPI ISL 522490|A|South Korea|2020-07-10	Asia|hCoV-19/SaudiArabia/KAUST-JEDDAH468/2020|EPI ISL 512923|A|Saudi Arabia|2020-08-04	0.0003391734	Asia
Asia|hCoV-19/Hong Kong/HKU-200723-069/2020|EPI ISL 497836|B.1.1|Hong Kong|2020-07-10	Asia|hCoV-19/SaudiArabia/KAUST-JEDDAH468/2020|EPI ISL 512923|A|Saudi Arabia|2020-08-04	0.0005424709	Asia
Asia|hCoV-19/Hong Kong/HKU-200723-092/2020|EPI ISL 497859|B.1.1|Hong Kong|2020-07-10	Asia|hCoV-19/SaudiArabia/KAUST-JEDDAH468/2020|EPI ISL 512923|A|Saudi Arabia|2020-08-04	0.0005136941	Asia
Asia|hCoV-19/Hong Kong/HKU-200723-001/2020|EPI ISL 497768|B.6|Hong Kong|2020-07-10	Asia|hCoV-19/SaudiArabia/KAUST-JEDDAH468/2020|EPI ISL 512923|A|Saudi Arabia|2020-08-04	0.0006166989	Asia
Asia|hCoV-19/India/GJ-GBRC-387a/2020|EPI ISL 524749|B.4|India|2020-07-11	Asia|hCoV-19/SaudiArabia/KAUST-JEDDAH468/2020|EPI ISL 512923|A|Saudi Arabia|2020-08-04	0.0005711533	Asia
Asia|hCoV-19/South Korea/KCDC2650/2020|EPI ISL 515052|B.1.1|South Korea|2020-07-11	Asia|hCoV-19/SaudiArabia/KAUST-JEDDAH468/2020|EPI ISL 512923|A|Saudi Arabia|2020-08-04	0.0005711170	Asia
Asia|hCoV-19/India/GJ-GBRC-388/2020|EPI ISL 524751|B.1.36|India|2020-07-11	Asia|hCoV-19/SaudiArabia/KAUST-JEDDAH468/2020|EPI ISL 512923|A|Saudi Arabia|2020-08-04	0.0007055339	Asia
Asia|hCoV-19/India/GJ-GBRC-385/2020|EPI ISL 524746|B.4|India|2020-07-11	Asia|hCoV-19/SaudiArabia/KAUST-JEDDAH468/2020|EPI ISL 512923|A|Saudi Arabia|2020-08-04	0.0006047905	Asia
Asia|hCoV-19/India/GJ-GBRC-387b/2020|EPI ISL 524750|B.4|India|2020-07-11	Asia|hCoV-19/SaudiArabia/KAUST-JEDDAH468/2020|EPI ISL 512923|A|Saudi Arabia|2020-08-04	0.0006047625	Asia
Asia|hCoV-19/India/GJ-GBRC-386b/2020|EPI ISL 524748|B.1.36|India|2020-07-11	Asia|hCoV-19/SaudiArabia/KAUST-JEDDAH468/2020|EPI ISL 512923|A|Saudi Arabia|2020-08-04	0.0006388428	Asia
Asia|hCoV-19/India/GJ-GBRC-386a/2020|EPI ISL 524747|B.1.36|India|2020-07-11	Asia|hCoV-19/SaudiArabia/KAUST-JEDDAH468/2020|EPI ISL 512923|A|Saudi Arabia|2020-08-04	0.0005715295	Asia
Asia|hCoV-19/India/GJ-GBRC-377a/2020|EPI ISL 524735|B.1.36|India|2020-07-11	Asia|hCoV-19/SaudiArabia/KAUST-JEDDAH468/2020|EPI ISL 512923|A|Saudi Arabia|2020-08-04	0.0006053394	Asia
Asia|hCoV-19/South Korea/KCDC2721/2020|EPI ISL 522500|A|South Korea|2020-07-11	Asia|hCoV-19/SaudiArabia/KAUST-JEDDAH468/2020|EPI ISL 512923|A|Saudi Arabia|2020-08-04	0.0002688187	Asia
Asia|hCoV-19/Bangladesh/BCSIR-NILMRC-344/2020|EPI ISL 498803|B.1.1|Bangladesh|2020-07-12	Asia|hCoV-19/SaudiArabia/KAUST-JEDDAH468/2020|EPI ISL 512923|A|Saudi Arabia|2020-08-04	0.0006720423	Asia
Asia|hCoV-19/Singapore/745/2020|EPI ISL 500572|B.1.1|Singapore|2020-07-12	Asia|hCoV-19/SaudiArabia/KAUST-JEDDAH468/2020|EPI ISL 512923|A|Saudi Arabia|2020-08-04	0.0006081908	Asia
Asia|hCoV-19/South Korea/KCDC2722/2020|EPI ISL 522501|A|South Korea|2020-07-12	Asia|hCoV-19/SaudiArabia/KAUST-JEDDAH468/2020|EPI ISL 512923|A|Saudi Arabia|2020-08-04	0.0002688368	Asia
Asia|hCoV-19/South Korea/KCDC2716/2020|EPI ISL 522495|B.1.1|South Korea|2020-07-12	Asia|hCoV-19/SaudiArabia/KAUST-JEDDAH468/2020|EPI ISL 512923|A|Saudi Arabia|2020-08-04	0.0006393189	Asia
Asia|hCoV-19/South Korea/KCDC2719/2020|EPI ISL 522498|B.1.1|South Korea|2020-07-12	Asia|hCoV-19/SaudiArabia/KAUST-JEDDAH468/2020|EPI ISL 512923|A|Saudi Arabia|2020-08-04	0.0006063825	Asia
Asia|hCoV-19/South Korea/KCDC2717/2020|EPI ISL 522496|B.1.1|South Korea|2020-07-12	Asia|hCoV-19/SaudiArabia/KAUST-JEDDAH468/2020|EPI ISL 512923|A|Saudi Arabia|2020-08-04	0.0006404828	Asia
Asia|hCoV-19/Hong Kong/HKU-200723-048/2020|EPI ISL 497815|B.1.1|Hong Kong|2020-07-12	Asia|hCoV-19/SaudiArabia/KAUST-JEDDAH468/2020|EPI ISL 512923|A|Saudi Arabia|2020-08-04	0.0005424707	Asia
Asia|hCoV-19/Hong Kong/HKU-200723-071/2020|EPI ISL 497838|B.1.1|Hong Kong|2020-07-12	Asia|hCoV-19/SaudiArabia/KAUST-JEDDAH468/2020|EPI ISL 512923|A|Saudi Arabia|2020-08-04	0.0004449869	Asia
Asia|hCoV-19/South Korea/KCDC2715/2020|EPI ISL 522494|B.1.1|South Korea|2020-07-12	Asia|hCoV-19/SaudiArabia/KAUST-JEDDAH468/2020|EPI ISL 512923|A|Saudi Arabia|2020-08-04	0.0006848389	Asia
Asia|hCoV-19/South Korea/KCDC2723/2020|EPI ISL 522502|B.6|South Korea|2020-07-13	Asia|hCoV-19/SaudiArabia/KAUST-JEDDAH468/2020|EPI ISL 512923|A|Saudi Arabia|2020-08-04	0.0006383437	Asia
Asia|hCoV-19/Singapore/777/2020|EPI ISL 509387|B.1.247|Singapore|2020-07-13	Asia|hCoV-19/SaudiArabia/KAUST-JEDDAH468/2020|EPI ISL 512923|A|Saudi Arabia|2020-08-04	0.0008064619	Asia
Asia|hCoV-19/South Korea/KCDC2653/2020|EPI ISL 516783|A|South Korea|2020-07-13	Asia|hCoV-19/SaudiArabia/KAUST-JEDDAH468/2020|EPI ISL 512923|A|Saudi Arabia|2020-08-04	0.0003027834	Asia
Asia|hCoV-19/India/TG-CCMB-W900/2020|EPI ISL 528833|B.1.1.8|India|2020-07-14	Asia|hCoV-19/SaudiArabia/KAUST-JEDDAH468/2020|EPI ISL 512923|A|Saudi Arabia|2020-08-04	0.0007392240	Asia
Asia|hCoV-19/India/TG-CCMB-W855/2020|EPI ISL 528827|B.1.1.8|India|2020-07-14	Asia|hCoV-19/SaudiArabia/KAUST-JEDDAH468/2020|EPI ISL 512923|A|Saudi Arabia|2020-08-04	0.0007392116	Asia
Asia|hCoV-19/India/TG-CCMB-X59/2020|EPI ISL 528861|B.1.1|India|2020-07-14	Asia|hCoV-19/SaudiArabia/KAUST-JEDDAH468/2020|EPI ISL 512923|A|Saudi Arabia|2020-08-04	0.0007056202	Asia
Asia|hCoV-19/Bangladesh/BCSIR-NILMRC-287/2020|EPI ISL 504177|B.1|Bangladesh|2020-07-14	Asia|hCoV-19/SaudiArabia/KAUST-JEDDAH468/2020|EPI ISL 512923|A|Saudi Arabia|2020-08-04	0.0006383817	Asia
Asia|hCoV-19/India/TG-CCMB-W842/2020|EPI ISL 528823|B.1.1.8|India|2020-07-14	Asia|hCoV-19/SaudiArabia/KAUST-JEDDAH468/2020|EPI ISL 512923|A|Saudi Arabia|2020-08-04	0.0008738871	Asia
Asia|hCoV-19/India/TG-CCMB-X65/2020|EPI ISL 528862|B.1.1.8|India|2020-07-14	Asia|hCoV-19/SaudiArabia/KAUST-JEDDAH468/2020|EPI ISL 512923|A|Saudi Arabia|2020-08-04	0.0006383415	Asia
Asia|hCoV-19/India/TG-CCMB-W908/2020|EPI ISL 528835|B.1.1.8|India|2020-07-14	Asia|hCoV-19/SaudiArabia/KAUST-JEDDAH468/2020|EPI ISL 512923|A|Saudi Arabia|2020-08-04	0.0006719322	Asia
Asia|hCoV-19/India/TG-CCMB-X86/2020|EPI ISL 528865|B.1.1.8|India|2020-07-14	Asia|hCoV-19/SaudiArabia/KAUST-JEDDAH468/2020|EPI ISL 512923|A|Saudi Arabia|2020-08-04	0.0007392582	Asia
Asia|hCoV-19/South Korea/KCDC2731/2020|EPI ISL 522510|B.1.160|South Korea|2020-07-14	Asia|hCoV-19/SaudiArabia/KAUST-JEDDAH468/2020|EPI ISL 512923|A|Saudi Arabia|2020-08-04	0.0006383249	Asia
Asia|hCoV-19/India/TG-CCMB-X110/2020|EPI ISL 528845|B.1.1.8|India|2020-07-15	Asia|hCoV-19/SaudiArabia/KAUST-JEDDAH468/2020|EPI ISL 512923|A|Saudi Arabia|2020-08-04	0.0007056085	Asia
Asia|hCoV-19/Bangladesh/BCSIR-NILMRC-343/2020|EPI ISL 504184|B.1.247|Bangladesh|2020-07-15	Asia|hCoV-19/SaudiArabia/KAUST-JEDDAH468/2020|EPI ISL 512923|A|Saudi Arabia|2020-08-04	0.0007392020	Asia
Asia|hCoV-19/Bangladesh/BCSIR-NILMRC-350/2020|EPI ISL 514228|B.1.1|Bangladesh|2020-07-15	Asia|hCoV-19/SaudiArabia/KAUST-JEDDAH468/2020|EPI ISL 512923|A|Saudi Arabia|2020-08-04	0.0006720423	Asia
Asia|hCoV-19/Bangladesh/BCSIR-NILMRC-341/2020|EPI ISL 498802|B.1.1.316|Bangladesh|2020-07-15	Asia|hCoV-19/SaudiArabia/KAUST-JEDDAH468/2020|EPI ISL 512923|A|Saudi Arabia|2020-08-04	0.0006719944	Asia
Asia|hCoV-19/India/TG-CCMB-X112/2020|EPI ISL 528847|B.1.1.8|India|2020-07-15	Asia|hCoV-19/SaudiArabia/KAUST-JEDDAH468/2020|EPI ISL 512923|A|Saudi Arabia|2020-08-04	0.0007729123	Asia
Asia|hCoV-19/Bangladesh/BCSIR-NILMRC-346/2020|EPI ISL 498805|B.1.1.316|Bangladesh|2020-07-15	Asia|hCoV-19/SaudiArabia/KAUST-JEDDAH468/2020|EPI ISL 512923|A|Saudi Arabia|2020-08-04	0.0005711339	Asia
Asia|hCoV-19/Zhejiang/SX0715/2020|EPI ISL 497950|B.1.1|China|2020-07-15	Asia|hCoV-19/SaudiArabia/KAUST-JEDDAH468/2020|EPI ISL 512923|A|Saudi Arabia|2020-08-04	0.0005374861	Asia
Asia|hCoV-19/India/TG-CCMB-X115/2020|EPI ISL 528849|B.1.1.8|India|2020-07-15	Asia|hCoV-19/SaudiArabia/KAUST-JEDDAH468/2020|EPI ISL 512923|A|Saudi Arabia|2020-08-04	0.0005711339	Asia
Asia|hCoV-19/India/TG-CCMB-X103/2020|EPI ISL 528844|B.1.1|India|2020-07-15	Asia|hCoV-19/SaudiArabia/KAUST-JEDDAH468/2020|EPI ISL 512923|A|Saudi Arabia|2020-08-04	0.0005375269	Asia
Asia|hCoV-19/South Korea/KCDC2736/2020|EPI ISL 522515|B.1.1|South Korea|2020-07-16	Asia|hCoV-19/SaudiArabia/KAUST-JEDDAH468/2020|EPI ISL 512923|A|Saudi Arabia|2020-08-04	0.0005375020	Asia
Asia|hCoV-19/India/UT-IMT-BB45/2020|EPI ISL 560321|B.1.247|India|2020-07-17	Asia|hCoV-19/SaudiArabia/KAUST-JEDDAH468/2020|EPI ISL 512923|A|Saudi Arabia|2020-08-04	0.0005726850	Asia
Asia|hCoV-19/Bangladesh/BCSIR-NILMRC-291/2020|EPI ISL 498550|B.1.1.316|Bangladesh|2020-07-18	Asia|hCoV-19/SaudiArabia/KAUST-JEDDAH468/2020|EPI ISL 512923|A|Saudi Arabia|2020-08-04	0.0006719634	Asia
Asia|hCoV-19/Bangladesh/BCSIR-NILMRC-298/2020|EPI ISL 498785|B.1.1|Bangladesh|2020-07-18	Asia|hCoV-19/SaudiArabia/KAUST-JEDDAH468/2020|EPI ISL 512923|A|Saudi Arabia|2020-08-04	0.0006383226	Asia
Asia|hCoV-19/Bangladesh/BCSIR-NILMRC-297/2020|EPI ISL 498784|B.1.1|Bangladesh|2020-07-18	Asia|hCoV-19/SaudiArabia/KAUST-JEDDAH468/2020|EPI ISL 512923|A|Saudi Arabia|2020-08-04	0.0006720143	Asia
Asia|hCoV-19/Bangladesh/BCSIR-NILMRC-305/2020|EPI ISL 498818|B.1.1|Bangladesh|2020-07-18	Asia|hCoV-19/SaudiArabia/KAUST-JEDDAH468/2020|EPI ISL 512923|A|Saudi Arabia|2020-08-04	0.0008737254	Asia
Asia|hCoV-19/Bangladesh/BCSIR-NILMRC-295/2020|EPI ISL 504179|B.1.1.316|Bangladesh|2020-07-18	Asia|hCoV-19/SaudiArabia/KAUST-JEDDAH468/2020|EPI ISL 512923|A|Saudi Arabia|2020-08-04	0.0006047524	Asia
Asia|hCoV-19/Hong Kong/VM20060346/2020|EPI ISL 539812|B.1.255|Hong Kong|2020-07-19	Asia|hCoV-19/SaudiArabia/KAUST-JEDDAH468/2020|EPI ISL 512923|A|Saudi Arabia|2020-08-04	0.0008064858	Asia
Asia|hCoV-19/Bangladesh/BCSIR-NILMRC-311/2020|EPI ISL 498830|B.1.1|Bangladesh|2020-07-19	Asia|hCoV-19/SaudiArabia/KAUST-JEDDAH468/2020|EPI ISL 512923|A|Saudi Arabia|2020-08-04	0.0008737254	Asia
Asia|hCoV-19/Bangladesh/BCSIR-NILMRC-274/2020|EPI ISL 498274|B.1.1|Bangladesh|2020-07-19	Asia|hCoV-19/SaudiArabia/KAUST-JEDDAH468/2020|EPI ISL 512923|A|Saudi Arabia|2020-08-04	0.0006383923	Asia
Asia|hCoV-19/Hong Kong/VM20060398/2020|EPI ISL 539811|B.1.36|Hong Kong|2020-07-19	Asia|hCoV-19/SaudiArabia/KAUST-JEDDAH468/2020|EPI ISL 512923|A|Saudi Arabia|2020-08-04	0.0007390773	Asia
Asia|hCoV-19/Hong Kong/HKU-200723-109/2020|EPI ISL 510540|B.1.1|Hong Kong|2020-07-19	Asia|hCoV-19/SaudiArabia/KAUST-JEDDAH468/2020|EPI ISL 512923|A|Saudi Arabia|2020-08-04	0.0007685361	Asia
Asia|hCoV-19/Bangladesh/BCSIR-NILMRC-312/2020|EPI ISL 498892|B.1.1.316|Bangladesh|2020-07-20	Asia|hCoV-19/SaudiArabia/KAUST-JEDDAH468/2020|EPI ISL 512923|A|Saudi Arabia|2020-08-04	0.0007392935	Asia
Asia|hCoV-19/Hong Kong/HKU-200723-108/2020|EPI ISL 510539|B.1.1|Hong Kong|2020-07-20	Asia|hCoV-19/SaudiArabia/KAUST-JEDDAH468/2020|EPI ISL 512923|A|Saudi Arabia|2020-08-04	0.0006046964	Asia
Asia|hCoV-19/Hong Kong/VM20061555/2020|EPI ISL 539803|B.1.1|Hong Kong|2020-07-20	Asia|hCoV-19/SaudiArabia/KAUST-JEDDAH468/2020|EPI ISL 512923|A|Saudi Arabia|2020-08-04	0.0005711097	Asia
Asia|hCoV-19/Israel/CVL-n25955/2020|EPI ISL 514282|B.1.3|Israel|2020-07-20	Asia|hCoV-19/SaudiArabia/KAUST-JEDDAH468/2020|EPI ISL 512923|A|Saudi Arabia|2020-08-04	0.0010441250	Asia
Asia|hCoV-19/Bangladesh/BCSIR-NILMRC-384/2020|EPI ISL 514252|B.1.1.316|Bangladesh|2020-07-21	Asia|hCoV-19/SaudiArabia/KAUST-JEDDAH468/2020|EPI ISL 512923|A|Saudi Arabia|2020-08-04	0.0007056408	Asia
Asia|hCoV-19/Bangladesh/BCSIR-NILMRC-283/2020|EPI ISL 498815|B.1.1|Bangladesh|2020-07-21	Asia|hCoV-19/SaudiArabia/KAUST-JEDDAH468/2020|EPI ISL 512923|A|Saudi Arabia|2020-08-04	0.0007728766	Asia
Asia|hCoV-19/Bangladesh/BCSIR-NILMRC-385/2020|EPI ISL 514242|B.1.1|Bangladesh|2020-07-21	Asia|hCoV-19/SaudiArabia/KAUST-JEDDAH468/2020|EPI ISL 512923|A|Saudi Arabia|2020-08-04	0.0006383923	Asia
Asia|hCoV-19/Bangladesh/BCSIR-NILMRC-365/2020|EPI ISL 514238|B.1.1|Bangladesh|2020-07-21	Asia|hCoV-19/SaudiArabia/KAUST-JEDDAH468/2020|EPI ISL 512923|A|Saudi Arabia|2020-08-04	0.0008064725	Asia
Asia|hCoV-19/Bangladesh/BCSIR-NILMRC-281/2020|EPI ISL 498814|B.1.1.316|Bangladesh|2020-07-21	Asia|hCoV-19/SaudiArabia/KAUST-JEDDAH468/2020|EPI ISL 512923|A|Saudi Arabia|2020-08-04	0.0006384219	Asia
Asia|hCoV-19/Sri Lanka/CDR-KK57/2020|EPI ISL 525486|B.1|Sri Lanka|2020-07-21	Asia|hCoV-19/SaudiArabia/KAUST-JEDDAH468/2020|EPI ISL 512923|A|Saudi Arabia|2020-08-04	0.0007730485	Asia
Asia|hCoV-19/Sri Lanka/CDR-KK230/2020|EPI ISL 525489|B.1|Sri Lanka|2020-07-21	Asia|hCoV-19/SaudiArabia/KAUST-JEDDAH468/2020|EPI ISL 512923|A|Saudi Arabia|2020-08-04	0.0009077567	Asia
Asia|hCoV-19/South Korea/KCDC2654/2020|EPI ISL 516784|A|South Korea|2020-07-21	Asia|hCoV-19/SaudiArabia/KAUST-JEDDAH468/2020|EPI ISL 512923|A|Saudi Arabia|2020-08-04	0.0003361996	Asia
Asia|hCoV-19/South Korea/KCDC2655/2020|EPI ISL 516785|A|South Korea|2020-07-21	Asia|hCoV-19/SaudiArabia/KAUST-JEDDAH468/2020|EPI ISL 512923|A|Saudi Arabia|2020-08-04	0.0003025645	Asia
Asia|hCoV-19/Singapore/718/2020|EPI ISL 498616|B.1.1|Singapore|2020-07-21	Asia|hCoV-19/SaudiArabia/KAUST-JEDDAH468/2020|EPI ISL 512923|A|Saudi Arabia|2020-08-04	0.0005736346	Asia
Asia|hCoV-19/Liaoning/IVDC-04/2020|EPI ISL 498691|B.1.1|China|2020-07-22	Asia|hCoV-19/SaudiArabia/KAUST-JEDDAH468/2020|EPI ISL 512923|A|Saudi Arabia|2020-08-04	0.0006719521	Asia
Asia|hCoV-19/Bangladesh/NGRI-NSTU-02/2020|EPI ISL 514434|B.1.36|Bangladesh|2020-07-22	Asia|hCoV-19/SaudiArabia/KAUST-JEDDAH468/2020|EPI ISL 512923|A|Saudi Arabia|2020-08-04	0.0007391923	Asia
Asia|hCoV-19/Bangladesh/NGRI-NSTU-05/2020|EPI ISL 514441|B.1.36|Bangladesh|2020-07-23	Asia|hCoV-19/SaudiArabia/KAUST-JEDDAH468/2020|EPI ISL 512923|A|Saudi Arabia|2020-08-04	0.0007055131	Asia
Asia|hCoV-19/Indonesia/JB-TFRIC19-R48875/2020|EPI ISL 528752|B.1.247|Indonesia|2020-07-23	Asia|hCoV-19/SaudiArabia/KAUST-JEDDAH468/2020|EPI ISL 512923|A|Saudi Arabia|2020-08-04	0.0006383653	Asia
Asia|hCoV-19/Bangladesh/BCSIR-NILMRC-363/2020|EPI ISL 514236|B.1.1|Bangladesh|2020-07-24	Asia|hCoV-19/SaudiArabia/KAUST-JEDDAH468/2020|EPI ISL 512923|A|Saudi Arabia|2020-08-04	0.0008400537	Asia
Asia|hCoV-19/Bangladesh/BCSIR-NILMRC-359/2020|EPI ISL 514233|B.1.1.316|Bangladesh|2020-07-24	Asia|hCoV-19/SaudiArabia/KAUST-JEDDAH468/2020|EPI ISL 512923|A|Saudi Arabia|2020-08-04	0.0006720056	Asia
Asia|hCoV-19/Bangladesh/BCSIR-NILMRC-361/2020|EPI ISL 514234|B.1.1|Bangladesh|2020-07-24	Asia|hCoV-19/SaudiArabia/KAUST-JEDDAH468/2020|EPI ISL 512923|A|Saudi Arabia|2020-08-04	0.0005375020	Asia
Asia|hCoV-19/Indonesia/JB-TFRIC19-R49542/2020|EPI ISL 528750|B.1.246|Indonesia|2020-07-25	Asia|hCoV-19/SaudiArabia/KAUST-JEDDAH468/2020|EPI ISL 512923|A|Saudi Arabia|2020-08-04	0.0006393668	Asia
Asia|hCoV-19/Indonesia/JK-NIHRD-MI41613/2020|EPI ISL 538504|B.1.1|Indonesia|2020-07-27	Asia|hCoV-19/SaudiArabia/KAUST-JEDDAH468/2020|EPI ISL 512923|A|Saudi Arabia|2020-08-04	0.0006719746	Asia
Asia|hCoV-19/India/GJ-GBRC333/2020|EPI ISL 512069|B.1.36|India|2020-07-27	Asia|hCoV-19/SaudiArabia/KAUST-JEDDAH468/2020|EPI ISL 512923|A|Saudi Arabia|2020-08-04	0.0007055668	Asia
Asia|hCoV-19/India/GJ-GBRC331/2020|EPI ISL 512066|B.1.36|India|2020-07-27	Asia|hCoV-19/SaudiArabia/KAUST-JEDDAH468/2020|EPI ISL 512923|A|Saudi Arabia|2020-08-04	0.0008064991	Asia
Asia|hCoV-19/India/GJ-GBRC332b/2020|EPI ISL 512068|B.1.36|India|2020-07-27	Asia|hCoV-19/SaudiArabia/KAUST-JEDDAH468/2020|EPI ISL 512923|A|Saudi Arabia|2020-08-04	0.0007061182	Asia
Asia|hCoV-19/India/GJ-GBRC332a/2020|EPI ISL 512067|B.1.36|India|2020-07-27	Asia|hCoV-19/SaudiArabia/KAUST-JEDDAH468/2020|EPI ISL 512923|A|Saudi Arabia|2020-08-04	0.0007060972	Asia
Asia|hCoV-19/Indonesia/PA-NIHRD-PME4306/2020|EPI ISL 538512|B|Indonesia|2020-07-30	Asia|hCoV-19/SaudiArabia/KAUST-JEDDAH468/2020|EPI ISL 512923|A|Saudi Arabia|2020-08-04	0.0005375019	Asia
Asia|hCoV-19/South Korea/KCDC2810/2020|EPI ISL 526744|B.1.160|South Korea|2020-07-31	Asia|hCoV-19/SaudiArabia/KAUST-JEDDAH468/2020|EPI ISL 512923|A|Saudi Arabia|2020-08-04	0.0006382658	Asia
Asia|hCoV-19/Bangladesh/BCSIR-NILMRC-372/2020|EPI ISL 514249|B.1.1|Bangladesh|2020-07-31	Asia|hCoV-19/SaudiArabia/KAUST-JEDDAH468/2020|EPI ISL 512923|A|Saudi Arabia|2020-08-04	0.0005375020	Asia
Asia|hCoV-19/SaudiArabia/KAUST-JEDDAH473/2020|EPI ISL 512927|B.1.246|Saudi Arabia|2020-08-04	Asia|hCoV-19/SaudiArabia/KAUST-JEDDAH468/2020|EPI ISL 512923|A|Saudi Arabia|2020-08-04	0.0004702315	Asia
Asia|hCoV-19/SaudiArabia/KAUST-JEDDAH466/2020|EPI ISL 512921|B.1.246|Saudi Arabia|2020-08-04	Asia|hCoV-19/SaudiArabia/KAUST-JEDDAH468/2020|EPI ISL 512923|A|Saudi Arabia|2020-08-04	0.0004366347	Asia
Asia|hCoV-19/Wuhan/IVDC-HB-04/2020|EPI ISL 402120|B|China|2020-01-01	Asia|hCoV-19/SaudiArabia/KAUST-JEDDAH467/2020|EPI ISL 512922|A|Saudi Arabia|2020-08-04	0.0002350644	Asia
Asia|hCoV-19/Wuhan/IPBCAMS-WH-05/2020|EPI ISL 403928|B|China|2020-01-01	Asia|hCoV-19/SaudiArabia/KAUST-JEDDAH467/2020|EPI ISL 512922|A|Saudi Arabia|2020-08-04	0.0002014890	Asia
Asia|hCoV-19/Wuhan/WH03/2020|EPI ISL 406800|B|China|2020-01-01	Asia|hCoV-19/SaudiArabia/KAUST-JEDDAH467/2020|EPI ISL 512922|A|Saudi Arabia|2020-08-04	0.0001678963	Asia
Asia|hCoV-19/Wuhan/WHU01/2020|EPI ISL 406716|B|China|2020-01-02	Asia|hCoV-19/SaudiArabia/KAUST-JEDDAH467/2020|EPI ISL 512922|A|Saudi Arabia|2020-08-04	0.0001678963	Asia
Asia|hCoV-19/Beijing/Beijing-01/2020|EPI ISL 514752|B|China|2020-01-03	Asia|hCoV-19/SaudiArabia/KAUST-JEDDAH467/2020|EPI ISL 512922|A|Saudi Arabia|2020-08-04	0.0002014797	Asia
Asia|hCoV-19/Thailand/NIH-15/2020|EPI ISL 434692|B|Thailand|2020-01-05	Asia|hCoV-19/SaudiArabia/KAUST-JEDDAH467/2020|EPI ISL 512922|A|Saudi Arabia|2020-08-04	0.0001680318	Asia
Asia|hCoV-19/Wuhan/WH04/2020|EPI ISL 406801|A|China|2020-01-05	Asia|hCoV-19/SaudiArabia/KAUST-JEDDAH467/2020|EPI ISL 512922|A|Saudi Arabia|2020-08-04	0.0001678963	Asia
Asia|hCoV-19/Thailand/61/2020|EPI ISL 403962|B|Thailand|2020-01-08	Asia|hCoV-19/SaudiArabia/KAUST-JEDDAH467/2020|EPI ISL 512922|A|Saudi Arabia|2020-08-04	0.0001678963	Asia
Asia|hCoV-19/Jingzhou/HBCDC-HB-01/2020|EPI ISL 412459|B|China|2020-01-08	Asia|hCoV-19/SaudiArabia/KAUST-JEDDAH467/2020|EPI ISL 512922|A|Saudi Arabia|2020-08-04	0.0003358368	Asia
Asia|hCoV-19/Beijing/WH-09/2020|EPI ISL 411957|B|China|2020-01-08	Asia|hCoV-19/SaudiArabia/KAUST-JEDDAH467/2020|EPI ISL 512922|A|Saudi Arabia|2020-08-04	0.0002014797	Asia
Asia|hCoV-19/Shenzhen/HKU-SZ-002/2020|EPI ISL 406030|A|China|2020-01-10	Asia|hCoV-19/SaudiArabia/KAUST-JEDDAH467/2020|EPI ISL 512922|A|Saudi Arabia|2020-08-04	0.0002014797	Asia
Asia|hCoV-19/Wuhan/OS52/2020|EPI ISL 450500|B|China|2020-01-10	Asia|hCoV-19/SaudiArabia/KAUST-JEDDAH467/2020|EPI ISL 512922|A|Saudi Arabia|2020-08-04	0.0003022470	Asia
Asia|hCoV-19/Shenzhen/HKU-SZ-005/2020|EPI ISL 405839|A|China|2020-01-11	Asia|hCoV-19/SaudiArabia/KAUST-JEDDAH467/2020|EPI ISL 512922|A|Saudi Arabia|2020-08-04	0.0002686506	Asia
Asia|hCoV-19/Jiangxi/IVDC-JX-002/2020|EPI ISL 408486|B|China|2020-01-11	Asia|hCoV-19/SaudiArabia/KAUST-JEDDAH467/2020|EPI ISL 512922|A|Saudi Arabia|2020-08-04	0.0002014857	Asia
Asia|hCoV-19/Shenzhen/SZTH-002/2020|EPI ISL 406593|A|China|2020-01-13	Asia|hCoV-19/SaudiArabia/KAUST-JEDDAH467/2020|EPI ISL 512922|A|Saudi Arabia|2020-08-04	0.0002014797	Asia
Asia|hCoV-19/Thailand/74/2020|EPI ISL 403963|B|Thailand|2020-01-13	Asia|hCoV-19/SaudiArabia/KAUST-JEDDAH467/2020|EPI ISL 512922|A|Saudi Arabia|2020-08-04	0.0001678963	Asia
Asia|hCoV-19/Nepal/61/2020|EPI ISL 410301|B|Nepal|2020-01-13	Asia|hCoV-19/SaudiArabia/KAUST-JEDDAH467/2020|EPI ISL 512922|A|Saudi Arabia|2020-08-04	0.0002015474	Asia
Asia|hCoV-19/Guangdong/20SF012/2020|EPI ISL 403932|A|China|2020-01-14	Asia|hCoV-19/SaudiArabia/KAUST-JEDDAH467/2020|EPI ISL 512922|A|Saudi Arabia|2020-08-04	0.0002014797	Asia
Asia|hCoV-19/Guangdong/20SF013/2020|EPI ISL 403933|A|China|2020-01-15	Asia|hCoV-19/SaudiArabia/KAUST-JEDDAH467/2020|EPI ISL 512922|A|Saudi Arabia|2020-08-04	0.0002014797	Asia
Asia|hCoV-19/Guangdong/20SF014/2020|EPI ISL 403934|B|China|2020-01-15	Asia|hCoV-19/SaudiArabia/KAUST-JEDDAH467/2020|EPI ISL 512922|A|Saudi Arabia|2020-08-04	0.0002014797	Asia
Asia|hCoV-19/Sichuan/IVDC-SC-001/2020|EPI ISL 408484|A|China|2020-01-15	Asia|hCoV-19/SaudiArabia/KAUST-JEDDAH467/2020|EPI ISL 512922|A|Saudi Arabia|2020-08-04	0.0003022660	Asia
Asia|hCoV-19/Thailand/Nonthaburi 68/2020|EPI ISL 447910|B|Thailand|2020-01-15	Asia|hCoV-19/SaudiArabia/KAUST-JEDDAH467/2020|EPI ISL 512922|A|Saudi Arabia|2020-08-04	0.0001678963	Asia
Asia|hCoV-19/Shenzhen/SZTH-003/2020|EPI ISL 406594|B|China|2020-01-16	Asia|hCoV-19/SaudiArabia/KAUST-JEDDAH467/2020|EPI ISL 512922|A|Saudi Arabia|2020-08-04	0.0002350644	Asia
Asia|hCoV-19/Zhejiang/WZ-01/2020|EPI ISL 404227|B|China|2020-01-16	Asia|hCoV-19/SaudiArabia/KAUST-JEDDAH467/2020|EPI ISL 512922|A|Saudi Arabia|2020-08-04	0.0002014797	Asia
Asia|hCoV-19/Shenzhen/SZTH-004/2020|EPI ISL 406595|B|China|2020-01-16	Asia|hCoV-19/SaudiArabia/KAUST-JEDDAH467/2020|EPI ISL 512922|A|Saudi Arabia|2020-08-04	0.0004702812	Asia
Asia|hCoV-19/Thailand/NIH-59/2020|EPI ISL 434693|B|Thailand|2020-01-16	Asia|hCoV-19/SaudiArabia/KAUST-JEDDAH467/2020|EPI ISL 512922|A|Saudi Arabia|2020-08-04	0.0001679076	Asia
Asia|hCoV-19/Hunan/HN-CIDC-P2/2020|EPI ISL 539333|B|China|2020-01-17	Asia|hCoV-19/SaudiArabia/KAUST-JEDDAH467/2020|EPI ISL 512922|A|Saudi Arabia|2020-08-04	0.0002014890	Asia
Asia|hCoV-19/Guangdong/20SF028/2020|EPI ISL 403936|B|China|2020-01-17	Asia|hCoV-19/SaudiArabia/KAUST-JEDDAH467/2020|EPI ISL 512922|A|Saudi Arabia|2020-08-04	0.0002014797	Asia
Asia|hCoV-19/Yunnan/IVDC-YN-003/2020|EPI ISL 408480|A|China|2020-01-17	Asia|hCoV-19/SaudiArabia/KAUST-JEDDAH467/2020|EPI ISL 512922|A|Saudi Arabia|2020-08-04	0.0002014890	Asia
Asia|hCoV-19/Zhejiang/WZ-02/2020|EPI ISL 404228|B|China|2020-01-17	Asia|hCoV-19/SaudiArabia/KAUST-JEDDAH467/2020|EPI ISL 512922|A|Saudi Arabia|2020-08-04	0.0001678963	Asia
Asia|hCoV-19/Wuhan/HBCDC-HB-02/2020|EPI ISL 412978|B|China|2020-01-17	Asia|hCoV-19/SaudiArabia/KAUST-JEDDAH467/2020|EPI ISL 512922|A|Saudi Arabia|2020-08-04	0.0002350753	Asia
Asia|hCoV-19/Guangdong/20SF040/2020|EPI ISL 403937|B|China|2020-01-18	Asia|hCoV-19/SaudiArabia/KAUST-JEDDAH467/2020|EPI ISL 512922|A|Saudi Arabia|2020-08-04	0.0002014797	Asia
Asia|hCoV-19/Wuhan/HBCDC-HB-03/2020|EPI ISL 412979|A|China|2020-01-18	Asia|hCoV-19/SaudiArabia/KAUST-JEDDAH467/2020|EPI ISL 512922|A|Saudi Arabia|2020-08-04	0.0001678963	Asia
Asia|hCoV-19/Chongqing/IVDC-CQ-001/2020|EPI ISL 408481|B|China|2020-01-18	Asia|hCoV-19/SaudiArabia/KAUST-JEDDAH467/2020|EPI ISL 512922|A|Saudi Arabia|2020-08-04	0.0002014890	Asia
Asia|hCoV-19/Wuhan/HBCDC-HB-04/2020|EPI ISL 412980|B|China|2020-01-18	Asia|hCoV-19/SaudiArabia/KAUST-JEDDAH467/2020|EPI ISL 512922|A|Saudi Arabia|2020-08-04	0.0002686506	Asia
Asia|hCoV-19/Wuhan/HBCDC-HB-05/2020|EPI ISL 412981|B.4|China|2020-01-18	Asia|hCoV-19/SaudiArabia/KAUST-JEDDAH467/2020|EPI ISL 512922|A|Saudi Arabia|2020-08-04	0.0003022901	Asia
Asia|hCoV-19/Guangdong/20SF043/2020|EPI ISL 428440|B|China|2020-01-18	Asia|hCoV-19/SaudiArabia/KAUST-JEDDAH467/2020|EPI ISL 512922|A|Saudi Arabia|2020-08-04	0.0002105589	Asia
Asia|hCoV-19/Shandong/IVDC-SD-001/2020|EPI ISL 408482|B|China|2020-01-19	Asia|hCoV-19/SaudiArabia/KAUST-JEDDAH467/2020|EPI ISL 512922|A|Saudi Arabia|2020-08-04	0.0003694668	Asia
Asia|hCoV-19/Hangzhou/HZCDC0001/2020|EPI ISL 407313|B|China|2020-01-19	Asia|hCoV-19/SaudiArabia/KAUST-JEDDAH467/2020|EPI ISL 512922|A|Saudi Arabia|2020-08-04	0.0001678963	Asia
Asia|hCoV-19/Jiangsu/IVDC-JS-001/2020|EPI ISL 408488|B|China|2020-01-19	Asia|hCoV-19/SaudiArabia/KAUST-JEDDAH467/2020|EPI ISL 512922|A|Saudi Arabia|2020-08-04	0.0002015703	Asia
Asia|hCoV-19/Hangzhou/HZ-1/2020|EPI ISL 406970|B|China|2020-01-20	Asia|hCoV-19/SaudiArabia/KAUST-JEDDAH467/2020|EPI ISL 512922|A|Saudi Arabia|2020-08-04	0.0001678963	Asia
Asia|hCoV-19/Hangzhou/HZCDC0013/2020|EPI ISL 421235|B|China|2020-01-20	Asia|hCoV-19/SaudiArabia/KAUST-JEDDAH467/2020|EPI ISL 512922|A|Saudi Arabia|2020-08-04	0.0002350823	Asia
Asia|hCoV-19/Guangdong/20SF123/2020|EPI ISL 428449|A|China|2020-01-20	Asia|hCoV-19/SaudiArabia/KAUST-JEDDAH467/2020|EPI ISL 512922|A|Saudi Arabia|2020-08-04	0.0002021995	Asia
Asia|hCoV-19/Hong Kong/VB20017970-2/2020|EPI ISL 417064|B|Hong Kong|2020-01-21	Asia|hCoV-19/SaudiArabia/KAUST-JEDDAH467/2020|EPI ISL 512922|A|Saudi Arabia|2020-08-04	0.0002014797	Asia
Asia|hCoV-19/Chongqing/YC01/2020|EPI ISL 408478|A|China|2020-01-21	Asia|hCoV-19/SaudiArabia/KAUST-JEDDAH467/2020|EPI ISL 512922|A|Saudi Arabia|2020-08-04	0.0002686505	Asia
Asia|hCoV-19/Fujian/8/2020|EPI ISL 411060|A|China|2020-01-21	Asia|hCoV-19/SaudiArabia/KAUST-JEDDAH467/2020|EPI ISL 512922|A|Saudi Arabia|2020-08-04	0.0002014797	Asia
Asia|hCoV-19/Hangzhou/HZCDC0091L/2020|EPI ISL 421227|B|China|2020-01-21	Asia|hCoV-19/SaudiArabia/KAUST-JEDDAH467/2020|EPI ISL 512922|A|Saudi Arabia|2020-08-04	0.0001678963	Asia
Asia|hCoV-19/Nanchang/JX14/2020|EPI ISL 421243|B|China|2020-01-21	Asia|hCoV-19/SaudiArabia/KAUST-JEDDAH467/2020|EPI ISL 512922|A|Saudi Arabia|2020-08-04	0.0002350823	Asia
Asia|hCoV-19/Hangzhou/HZ48/2020|EPI ISL 418441|B|China|2020-01-21	Asia|hCoV-19/SaudiArabia/KAUST-JEDDAH467/2020|EPI ISL 512922|A|Saudi Arabia|2020-08-04	0.0001679020	Asia
Asia|hCoV-19/Shanghai/SH0093/2020|EPI ISL 416389|B|China|2020-01-21	Asia|hCoV-19/SaudiArabia/KAUST-JEDDAH467/2020|EPI ISL 512922|A|Saudi Arabia|2020-08-04	0.0002350941	Asia
Asia|hCoV-19/Wuhan/WHUH003/2020|EPI ISL 449478|B|China|2020-01-22	Asia|hCoV-19/SaudiArabia/KAUST-JEDDAH467/2020|EPI ISL 512922|A|Saudi Arabia|2020-08-04	0.0003358424	Asia
Asia|hCoV-19/Wuhan/WHUH004/2020|EPI ISL 449479|B|China|2020-01-22	Asia|hCoV-19/SaudiArabia/KAUST-JEDDAH467/2020|EPI ISL 512922|A|Saudi Arabia|2020-08-04	0.0003022520	Asia
Asia|hCoV-19/Hong Kong/XM-PII-S4/2020|EPI ISL 417443|A|Hong Kong|2020-01-22	Asia|hCoV-19/SaudiArabia/KAUST-JEDDAH467/2020|EPI ISL 512922|A|Saudi Arabia|2020-08-04	0.0004034525	Asia
Asia|hCoV-19/Hangzhou/ZJU-05/2020|EPI ISL 415711|B|China|2020-01-22	Asia|hCoV-19/SaudiArabia/KAUST-JEDDAH467/2020|EPI ISL 512922|A|Saudi Arabia|2020-08-04	0.0001678963	Asia
Asia|hCoV-19/Wuhan/WHUH005/2020|EPI ISL 449480|B|China|2020-01-22	Asia|hCoV-19/SaudiArabia/KAUST-JEDDAH467/2020|EPI ISL 512922|A|Saudi Arabia|2020-08-04	0.0002686630	Asia
Asia|hCoV-19/Foshan/20SF207/2020|EPI ISL 406534|B|China|2020-01-22	Asia|hCoV-19/SaudiArabia/KAUST-JEDDAH467/2020|EPI ISL 512922|A|Saudi Arabia|2020-08-04	0.0002350644	Asia
Asia|hCoV-19/Zhejiang/CN5/2020|EPI ISL 455685|A|China|2020-01-22	Asia|hCoV-19/SaudiArabia/KAUST-JEDDAH467/2020|EPI ISL 512922|A|Saudi Arabia|2020-08-04	0.0002350753	Asia
Asia|hCoV-19/Hong Kong/HKU-902a/2020|EPI ISL 434563|B|Hong Kong|2020-01-23	Asia|hCoV-19/SaudiArabia/KAUST-JEDDAH467/2020|EPI ISL 512922|A|Saudi Arabia|2020-08-04	0.0002014797	Asia
Asia|hCoV-19/Japan/OS-20-07-1/2020|EPI ISL 410532|B|Japan|2020-01-23	Asia|hCoV-19/SaudiArabia/KAUST-JEDDAH467/2020|EPI ISL 512922|A|Saudi Arabia|2020-08-04	0.0001678963	Asia
Asia|hCoV-19/Sichuan/SC-WCH4-288/2020|EPI ISL 451390|B|China|2020-01-23	Asia|hCoV-19/SaudiArabia/KAUST-JEDDAH467/2020|EPI ISL 512922|A|Saudi Arabia|2020-08-04	0.0002014857	Asia
Asia|hCoV-19/Guangdong/20SF201/2020|EPI ISL 406538|B|China|2020-01-23	Asia|hCoV-19/SaudiArabia/KAUST-JEDDAH467/2020|EPI ISL 512922|A|Saudi Arabia|2020-08-04	0.0001678963	Asia
Asia|hCoV-19/Thailand/SI200383-NT/2020|EPI ISL 437622|B|Thailand|2020-01-23	Asia|hCoV-19/SaudiArabia/KAUST-JEDDAH467/2020|EPI ISL 512922|A|Saudi Arabia|2020-08-04	0.0002350753	Asia
Asia|hCoV-19/Shanghai/CH-03/2020|EPI ISL 468726|A|China|2020-01-23	Asia|hCoV-19/SaudiArabia/KAUST-JEDDAH467/2020|EPI ISL 512922|A|Saudi Arabia|2020-08-04	0.0002686505	Asia
Asia|hCoV-19/Jiangsu/JS01/2020|EPI ISL 411950|B|China|2020-01-23	Asia|hCoV-19/SaudiArabia/KAUST-JEDDAH467/2020|EPI ISL 512922|A|Saudi Arabia|2020-08-04	0.0002686505	Asia
Asia|hCoV-19/Lishui/LS003/2020|EPI ISL 495459|B|China|2020-01-24	Asia|hCoV-19/SaudiArabia/KAUST-JEDDAH467/2020|EPI ISL 512922|A|Saudi Arabia|2020-08-04	0.0003022660	Asia
Asia|hCoV-19/Sichuan/SC-PHCC2-040/2020|EPI ISL 451360|A|China|2020-01-24	Asia|hCoV-19/SaudiArabia/KAUST-JEDDAH467/2020|EPI ISL 512922|A|Saudi Arabia|2020-08-04	0.0002350644	Asia
Asia|hCoV-19/Guangdong/20SF616/2020|EPI ISL 428465|B|China|2020-01-24	Asia|hCoV-19/SaudiArabia/KAUST-JEDDAH467/2020|EPI ISL 512922|A|Saudi Arabia|2020-08-04	0.0002350862	Asia
Asia|hCoV-19/Sichuan/SC-PHCC1-022/2020|EPI ISL 451345|B.1|China|2020-01-24	Asia|hCoV-19/SaudiArabia/KAUST-JEDDAH467/2020|EPI ISL 512922|A|Saudi Arabia|2020-08-04	0.0002686585	Asia
Asia|hCoV-19/Malaysia/MKAK-CL-2020-5045/2020|EPI ISL 416829|B|Malaysia|2020-01-24	Asia|hCoV-19/SaudiArabia/KAUST-JEDDAH467/2020|EPI ISL 512922|A|Saudi Arabia|2020-08-04	0.0002686630	Asia
Asia|hCoV-19/Hong Kong/HKU-902b/2020|EPI ISL 434564|B|Hong Kong|2020-01-24	Asia|hCoV-19/SaudiArabia/KAUST-JEDDAH467/2020|EPI ISL 512922|A|Saudi Arabia|2020-08-04	0.0002014797	Asia
Asia|hCoV-19/Shanghai/SH0002/2020|EPI ISL 416316|A|China|2020-01-25	Asia|hCoV-19/SaudiArabia/KAUST-JEDDAH467/2020|EPI ISL 512922|A|Saudi Arabia|2020-08-04	0.0001007277	Asia
Asia|hCoV-19/Lishui/LS111/2020|EPI ISL 429852|B|China|2020-01-25	Asia|hCoV-19/SaudiArabia/KAUST-JEDDAH467/2020|EPI ISL 512922|A|Saudi Arabia|2020-08-04	0.0003022660	Asia
Asia|hCoV-19/Hangzhou/ZJU-01/2020|EPI ISL 415709|B|China|2020-01-25	Asia|hCoV-19/SaudiArabia/KAUST-JEDDAH467/2020|EPI ISL 512922|A|Saudi Arabia|2020-08-04	0.0002686833	Asia
Asia|hCoV-19/Japan/NA-20-05-1/2020|EPI ISL 410531|B|Japan|2020-01-25	Asia|hCoV-19/SaudiArabia/KAUST-JEDDAH467/2020|EPI ISL 512922|A|Saudi Arabia|2020-08-04	0.0001678963	Asia
Asia|hCoV-19/Wuhan/0125-A168/2020|EPI ISL 493159|B|China|2020-01-25	Asia|hCoV-19/SaudiArabia/KAUST-JEDDAH467/2020|EPI ISL 512922|A|Saudi Arabia|2020-08-04	0.0002686709	Asia
Asia|hCoV-19/Wuhan/YB012506/2020|EPI ISL 450504|B|China|2020-01-25	Asia|hCoV-19/SaudiArabia/KAUST-JEDDAH467/2020|EPI ISL 512922|A|Saudi Arabia|2020-08-04	0.0002014797	Asia
Asia|hCoV-19/Wuhan/0125-A164/2020|EPI ISL 493157|B|China|2020-01-25	Asia|hCoV-19/SaudiArabia/KAUST-JEDDAH467/2020|EPI ISL 512922|A|Saudi Arabia|2020-08-04	0.0001678963	Asia
Asia|hCoV-19/Guangdong/20SF629/2020|EPI ISL 428466|B|China|2020-01-26	Asia|hCoV-19/SaudiArabia/KAUST-JEDDAH467/2020|EPI ISL 512922|A|Saudi Arabia|2020-08-04	0.0002686709	Asia
Asia|hCoV-19/Wuhan/0126-C10/2020|EPI ISL 493169|A|China|2020-01-26	Asia|hCoV-19/SaudiArabia/KAUST-JEDDAH467/2020|EPI ISL 512922|A|Saudi Arabia|2020-08-04	0.0002686630	Asia
Asia|hCoV-19/Hangzhou/ZJU-02/2020|EPI ISL 416042|A|China|2020-01-26	Asia|hCoV-19/SaudiArabia/KAUST-JEDDAH467/2020|EPI ISL 512922|A|Saudi Arabia|2020-08-04	0.0001678963	Asia
Asia|hCoV-19/Wuhan/0126-C98/2020|EPI ISL 493181|A|China|2020-01-26	Asia|hCoV-19/SaudiArabia/KAUST-JEDDAH467/2020|EPI ISL 512922|A|Saudi Arabia|2020-08-04	0.0002014797	Asia
Asia|hCoV-19/Beijing/105/2020|EPI ISL 413518|A|China|2020-01-26	Asia|hCoV-19/SaudiArabia/KAUST-JEDDAH467/2020|EPI ISL 512922|A|Saudi Arabia|2020-08-04	0.0002350753	Asia
Asia|hCoV-19/Wuhan/YB012611/2020|EPI ISL 450501|B|China|2020-01-26	Asia|hCoV-19/SaudiArabia/KAUST-JEDDAH467/2020|EPI ISL 512922|A|Saudi Arabia|2020-08-04	0.0003022380	Asia
Asia|hCoV-19/Thailand/SI200478-NST/2020|EPI ISL 437619|B|Thailand|2020-01-26	Asia|hCoV-19/SaudiArabia/KAUST-JEDDAH467/2020|EPI ISL 512922|A|Saudi Arabia|2020-08-04	0.0002350753	Asia
Asia|hCoV-19/Sichuan/SC-NJ-090/2020|EPI ISL 451339|B|China|2020-01-27	Asia|hCoV-19/SaudiArabia/KAUST-JEDDAH467/2020|EPI ISL 512922|A|Saudi Arabia|2020-08-04	0.0001680826	Asia
Asia|hCoV-19/Sichuan/SC-MY-053/2020|EPI ISL 451319|B|China|2020-01-27	Asia|hCoV-19/SaudiArabia/KAUST-JEDDAH467/2020|EPI ISL 512922|A|Saudi Arabia|2020-08-04	0.0002014797	Asia
Asia|hCoV-19/Hong Kong/HKU-903b/2020|EPI ISL 434566|B.4|Hong Kong|2020-01-27	Asia|hCoV-19/SaudiArabia/KAUST-JEDDAH467/2020|EPI ISL 512922|A|Saudi Arabia|2020-08-04	0.0002686754	Asia
Asia|hCoV-19/Singapore/7/2020|EPI ISL 410713|B|Singapore|2020-01-27	Asia|hCoV-19/SaudiArabia/KAUST-JEDDAH467/2020|EPI ISL 512922|A|Saudi Arabia|2020-08-04	0.0002350753	Asia
Asia|hCoV-19/Hong Kong/HKU-908a/2020|EPI ISL 434569|B|Hong Kong|2020-01-27	Asia|hCoV-19/SaudiArabia/KAUST-JEDDAH467/2020|EPI ISL 512922|A|Saudi Arabia|2020-08-04	0.0002350753	Asia
Asia|hCoV-19/Sichuan/SC-PHCC2-039/2020|EPI ISL 451359|B|China|2020-01-27	Asia|hCoV-19/SaudiArabia/KAUST-JEDDAH467/2020|EPI ISL 512922|A|Saudi Arabia|2020-08-04	0.0002014857	Asia
Asia|hCoV-19/Nanchang/JX149/2020|EPI ISL 421247|A|China|2020-01-27	Asia|hCoV-19/SaudiArabia/KAUST-JEDDAH467/2020|EPI ISL 512922|A|Saudi Arabia|2020-08-04	0.0001678963	Asia
Asia|hCoV-19/Guangdong/20SF812/2020|EPI ISL 428475|B|China|2020-01-28	Asia|hCoV-19/SaudiArabia/KAUST-JEDDAH467/2020|EPI ISL 512922|A|Saudi Arabia|2020-08-04	0.0003694451	Asia
Asia|hCoV-19/Beijing/Wuhan IME-BJ04/2020|EPI ISL 424358|A|China|2020-01-28	Asia|hCoV-19/SaudiArabia/KAUST-JEDDAH467/2020|EPI ISL 512922|A|Saudi Arabia|2020-08-04	0.0002686709	Asia
Asia|hCoV-19/Shanghai/SH0007/2020|EPI ISL 416320|B|China|2020-01-28	Asia|hCoV-19/SaudiArabia/KAUST-JEDDAH467/2020|EPI ISL 512922|A|Saudi Arabia|2020-08-04	0.0002686585	Asia
Asia|hCoV-19/Guangdong/20SF813/2020|EPI ISL 428476|A|China|2020-01-28	Asia|hCoV-19/SaudiArabia/KAUST-JEDDAH467/2020|EPI ISL 512922|A|Saudi Arabia|2020-08-04	0.0001678963	Asia
Asia|hCoV-19/Shanghai/SH0008/2020|EPI ISL 416321|B|China|2020-01-28	Asia|hCoV-19/SaudiArabia/KAUST-JEDDAH467/2020|EPI ISL 512922|A|Saudi Arabia|2020-08-04	0.0003022380	Asia
Asia|hCoV-19/Beijing/233/2020|EPI ISL 413520|A|China|2020-01-28	Asia|hCoV-19/SaudiArabia/KAUST-JEDDAH467/2020|EPI ISL 512922|A|Saudi Arabia|2020-08-04	0.0002686754	Asia
Asia|hCoV-19/Beijing/231/2020|EPI ISL 413519|A|China|2020-01-28	Asia|hCoV-19/SaudiArabia/KAUST-JEDDAH467/2020|EPI ISL 512922|A|Saudi Arabia|2020-08-04	0.0002350753	Asia
Asia|hCoV-19/Shanghai/SH0009/2020|EPI ISL 416322|B|China|2020-01-29	Asia|hCoV-19/SaudiArabia/KAUST-JEDDAH467/2020|EPI ISL 512922|A|Saudi Arabia|2020-08-04	0.0002014797	Asia
Asia|hCoV-19/Shanghai/SH0010/2020|EPI ISL 416323|A|China|2020-01-29	Asia|hCoV-19/SaudiArabia/KAUST-JEDDAH467/2020|EPI ISL 512922|A|Saudi Arabia|2020-08-04	0.0002350644	Asia
Asia|hCoV-19/Sichuan/SC-NC-077/2020|EPI ISL 451336|B|China|2020-01-29	Asia|hCoV-19/SaudiArabia/KAUST-JEDDAH467/2020|EPI ISL 512922|A|Saudi Arabia|2020-08-04	0.0002017092	Asia
Asia|hCoV-19/Nanchang/JX174/2020|EPI ISL 421238|A|China|2020-01-29	Asia|hCoV-19/SaudiArabia/KAUST-JEDDAH467/2020|EPI ISL 512922|A|Saudi Arabia|2020-08-04	0.0002350714	Asia
Asia|hCoV-19/Hong Kong/HKU-200723-030/2020|EPI ISL 497797|B|Hong Kong|2020-01-29	Asia|hCoV-19/SaudiArabia/KAUST-JEDDAH467/2020|EPI ISL 512922|A|Saudi Arabia|2020-08-04	0.0002014797	Asia
Asia|hCoV-19/Hunan/HN-CIDC-P10/2020|EPI ISL 539338|B|China|2020-01-29	Asia|hCoV-19/SaudiArabia/KAUST-JEDDAH467/2020|EPI ISL 512922|A|Saudi Arabia|2020-08-04	0.0002014890	Asia
Asia|hCoV-19/Japan/TY-WK-012/2020|EPI ISL 408665|A|Japan|2020-01-29	Asia|hCoV-19/SaudiArabia/KAUST-JEDDAH467/2020|EPI ISL 512922|A|Saudi Arabia|2020-08-04	0.0002686505	Asia
Asia|hCoV-19/Shandong/LY008-2/2020|EPI ISL 414941|B|China|2020-01-30	Asia|hCoV-19/SaudiArabia/KAUST-JEDDAH467/2020|EPI ISL 512922|A|Saudi Arabia|2020-08-04	0.0002014797	Asia
Asia|hCoV-19/Sichuan/SC-NC-078/2020|EPI ISL 451337|B|China|2020-01-30	Asia|hCoV-19/SaudiArabia/KAUST-JEDDAH467/2020|EPI ISL 512922|A|Saudi Arabia|2020-08-04	0.0002350862	Asia
Asia|hCoV-19/Nanchang/JX177/2020|EPI ISL 421241|A|China|2020-01-30	Asia|hCoV-19/SaudiArabia/KAUST-JEDDAH467/2020|EPI ISL 512922|A|Saudi Arabia|2020-08-04	0.0002686506	Asia
Asia|hCoV-19/South Korea/KCDC2002/2020|EPI ISL 425118|A|South Korea|2020-01-30	Asia|hCoV-19/SaudiArabia/KAUST-JEDDAH467/2020|EPI ISL 512922|A|Saudi Arabia|2020-08-04	0.0003022609	Asia
Asia|hCoV-19/Shanghai/SH0022/2020|EPI ISL 416331|B.4|China|2020-01-30	Asia|hCoV-19/SaudiArabia/KAUST-JEDDAH467/2020|EPI ISL 512922|A|Saudi Arabia|2020-08-04	0.0003358679	Asia
Asia|hCoV-19/Hong Kong/HKU-911a/2020|EPI ISL 450409|B|Hong Kong|2020-01-30	Asia|hCoV-19/SaudiArabia/KAUST-JEDDAH467/2020|EPI ISL 512922|A|Saudi Arabia|2020-08-04	0.0002014797	Asia
Asia|hCoV-19/Hong Kong/HKU-904a/2020|EPI ISL 450412|B|Hong Kong|2020-01-30	Asia|hCoV-19/SaudiArabia/KAUST-JEDDAH467/2020|EPI ISL 512922|A|Saudi Arabia|2020-08-04	0.0002350644	Asia
Asia|hCoV-19/Taiwan/8/2020|EPI ISL 428488|B|Taiwan|2020-01-31	Asia|hCoV-19/SaudiArabia/KAUST-JEDDAH467/2020|EPI ISL 512922|A|Saudi Arabia|2020-08-04	0.0002350753	Asia
Asia|hCoV-19/South Korea/KCDC2062/2020|EPI ISL 497963|A|South Korea|2020-01-31	Asia|hCoV-19/SaudiArabia/KAUST-JEDDAH467/2020|EPI ISL 512922|A|Saudi Arabia|2020-08-04	0.0002686630	Asia
Asia|hCoV-19/Shanghai/SH0094/2020|EPI ISL 416390|B|China|2020-01-31	Asia|hCoV-19/SaudiArabia/KAUST-JEDDAH467/2020|EPI ISL 512922|A|Saudi Arabia|2020-08-04	0.0003022889	Asia
Asia|hCoV-19/Guangdong/2020XN4448-P0002/2020|EPI ISL 413857|B|China|2020-01-31	Asia|hCoV-19/SaudiArabia/KAUST-JEDDAH467/2020|EPI ISL 512922|A|Saudi Arabia|2020-08-04	0.0003358722	Asia
Asia|hCoV-19/Sichuan/SC-WCH-082/2020|EPI ISL 451374|B|China|2020-01-31	Asia|hCoV-19/SaudiArabia/KAUST-JEDDAH467/2020|EPI ISL 512922|A|Saudi Arabia|2020-08-04	0.0002014857	Asia
Asia|hCoV-19/Hong Kong/HKU-913a/2020|EPI ISL 450410|B|Hong Kong|2020-01-31	Asia|hCoV-19/SaudiArabia/KAUST-JEDDAH467/2020|EPI ISL 512922|A|Saudi Arabia|2020-08-04	0.0002686664	Asia
Asia|hCoV-19/Sichuan/SC-MY-059/2020|EPI ISL 451325|B|China|2020-01-31	Asia|hCoV-19/SaudiArabia/KAUST-JEDDAH467/2020|EPI ISL 512922|A|Saudi Arabia|2020-08-04	0.0002350644	Asia
Asia|hCoV-19/Thailand/SI200893-NT/2020|EPI ISL 437624|B|Thailand|2020-02-01	Asia|hCoV-19/SaudiArabia/KAUST-JEDDAH467/2020|EPI ISL 512922|A|Saudi Arabia|2020-08-04	0.0002350753	Asia
Asia|hCoV-19/Guangdong/GD2020080-P0010/2020|EPI ISL 413861|B|China|2020-02-01	Asia|hCoV-19/SaudiArabia/KAUST-JEDDAH467/2020|EPI ISL 512922|A|Saudi Arabia|2020-08-04	0.0002350714	Asia
Asia|hCoV-19/Beijing/DT-WH01/2020|EPI ISL 452360|B|China|2020-02-01	Asia|hCoV-19/SaudiArabia/KAUST-JEDDAH467/2020|EPI ISL 512922|A|Saudi Arabia|2020-08-04	0.0001678963	Asia
Asia|hCoV-19/Guangdong/GD2020087-P0008/2020|EPI ISL 413863|B|China|2020-02-01	Asia|hCoV-19/SaudiArabia/KAUST-JEDDAH467/2020|EPI ISL 512922|A|Saudi Arabia|2020-08-04	0.0002350862	Asia
Asia|hCoV-19/Yingtan/JX2480/2020|EPI ISL 455466|B|China|2020-02-01	Asia|hCoV-19/SaudiArabia/KAUST-JEDDAH467/2020|EPI ISL 512922|A|Saudi Arabia|2020-08-04	0.0002350644	Asia
Asia|hCoV-19/Shangrao/JX1215/2020|EPI ISL 421257|B|China|2020-02-02	Asia|hCoV-19/SaudiArabia/KAUST-JEDDAH467/2020|EPI ISL 512922|A|Saudi Arabia|2020-08-04	0.0002014797	Asia
Asia|hCoV-19/Shanghai/SH0012/2020|EPI ISL 416325|B|China|2020-02-02	Asia|hCoV-19/SaudiArabia/KAUST-JEDDAH467/2020|EPI ISL 512922|A|Saudi Arabia|2020-08-04	0.0002350823	Asia
Asia|hCoV-19/Shanghai/SH0021/2020|EPI ISL 416330|A|China|2020-02-02	Asia|hCoV-19/SaudiArabia/KAUST-JEDDAH467/2020|EPI ISL 512922|A|Saudi Arabia|2020-08-04	0.0002350753	Asia
Asia|hCoV-19/Shanghai/SH0114/2020|EPI ISL 416401|B|China|2020-02-02	Asia|hCoV-19/SaudiArabia/KAUST-JEDDAH467/2020|EPI ISL 512922|A|Saudi Arabia|2020-08-04	0.0002686585	Asia
Asia|hCoV-19/Sichuan/SC-NC-068/2020|EPI ISL 451328|B|China|2020-02-02	Asia|hCoV-19/SaudiArabia/KAUST-JEDDAH467/2020|EPI ISL 512922|A|Saudi Arabia|2020-08-04	0.0002686585	Asia
Asia|hCoV-19/Shangrao/JX1176/2020|EPI ISL 421251|B|China|2020-02-03	Asia|hCoV-19/SaudiArabia/KAUST-JEDDAH467/2020|EPI ISL 512922|A|Saudi Arabia|2020-08-04	0.0003694512	Asia
Asia|hCoV-19/Jiujiang/JX490/2020|EPI ISL 455463|B|China|2020-02-03	Asia|hCoV-19/SaudiArabia/KAUST-JEDDAH467/2020|EPI ISL 512922|A|Saudi Arabia|2020-08-04	0.0002014797	Asia
Asia|hCoV-19/Shangrao/JX1177/2020|EPI ISL 421250|B|China|2020-02-03	Asia|hCoV-19/SaudiArabia/KAUST-JEDDAH467/2020|EPI ISL 512922|A|Saudi Arabia|2020-08-04	0.0003358368	Asia
Asia|hCoV-19/Shanghai/SH0030/2020|EPI ISL 416339|B|China|2020-02-03	Asia|hCoV-19/SaudiArabia/KAUST-JEDDAH467/2020|EPI ISL 512922|A|Saudi Arabia|2020-08-04	0.0002686754	Asia
Asia|hCoV-19/Sichuan/SC-WCH3-259/2020|EPI ISL 451385|B|China|2020-02-03	Asia|hCoV-19/SaudiArabia/KAUST-JEDDAH467/2020|EPI ISL 512922|A|Saudi Arabia|2020-08-04	0.0001678963	Asia
Asia|hCoV-19/Malaysia/MKAK-CL-2020-6430/2020|EPI ISL 416886|A|Malaysia|2020-02-04	Asia|hCoV-19/SaudiArabia/KAUST-JEDDAH467/2020|EPI ISL 512922|A|Saudi Arabia|2020-08-04	0.0002350644	Asia
Asia|hCoV-19/Taiwan/CGMH-CGU-02/2020|EPI ISL 417518|A|Taiwan|2020-02-04	Asia|hCoV-19/SaudiArabia/KAUST-JEDDAH467/2020|EPI ISL 512922|A|Saudi Arabia|2020-08-04	0.0002721503	Asia
Asia|hCoV-19/Sichuan/SC-YB-086/2020|EPI ISL 451399|B|China|2020-02-04	Asia|hCoV-19/SaudiArabia/KAUST-JEDDAH467/2020|EPI ISL 512922|A|Saudi Arabia|2020-08-04	0.0002351039	Asia
Asia|hCoV-19/Singapore/9/2020|EPI ISL 410715|B|Singapore|2020-02-04	Asia|hCoV-19/SaudiArabia/KAUST-JEDDAH467/2020|EPI ISL 512922|A|Saudi Arabia|2020-08-04	0.0002350753	Asia
Asia|hCoV-19/Thailand/Samut prakarn 840/2020|EPI ISL 447919|B|Thailand|2020-02-04	Asia|hCoV-19/SaudiArabia/KAUST-JEDDAH467/2020|EPI ISL 512922|A|Saudi Arabia|2020-08-04	0.0003358523	Asia
Asia|hCoV-19/Guangzhou/GZMU0019/2020|EPI ISL 429080|B.1|China|2020-02-05	Asia|hCoV-19/SaudiArabia/KAUST-JEDDAH467/2020|EPI ISL 512922|A|Saudi Arabia|2020-08-04	0.0002686585	Asia
Asia|hCoV-19/Shangrao/JX1948/2020|EPI ISL 421240|A|China|2020-02-05	Asia|hCoV-19/SaudiArabia/KAUST-JEDDAH467/2020|EPI ISL 512922|A|Saudi Arabia|2020-08-04	0.0001678963	Asia
Asia|hCoV-19/Shanghai/SH0073/2020|EPI ISL 416376|B|China|2020-02-05	Asia|hCoV-19/SaudiArabia/KAUST-JEDDAH467/2020|EPI ISL 512922|A|Saudi Arabia|2020-08-04	0.0001678963	Asia
Asia|hCoV-19/Fuzhou/JX2012/2020|EPI ISL 455462|A|China|2020-02-05	Asia|hCoV-19/SaudiArabia/KAUST-JEDDAH467/2020|EPI ISL 512922|A|Saudi Arabia|2020-08-04	0.0002686505	Asia
Asia|hCoV-19/Sichuan/SC-NJ-091/2020|EPI ISL 451340|B|China|2020-02-06	Asia|hCoV-19/SaudiArabia/KAUST-JEDDAH467/2020|EPI ISL 512922|A|Saudi Arabia|2020-08-04	0.0004372205	Asia
Asia|hCoV-19/Yichun/JX2391/2020|EPI ISL 455461|B|China|2020-02-06	Asia|hCoV-19/SaudiArabia/KAUST-JEDDAH467/2020|EPI ISL 512922|A|Saudi Arabia|2020-08-04	0.0004031018	Asia
Asia|hCoV-19/South Korea/KUMC01/2020|EPI ISL 413017|B|South Korea|2020-02-06	Asia|hCoV-19/SaudiArabia/KAUST-JEDDAH467/2020|EPI ISL 512922|A|Saudi Arabia|2020-08-04	0.0003022800	Asia
Asia|hCoV-19/Taiwan/TSGH-36/2020|EPI ISL 457730|B|Taiwan|2020-02-06	Asia|hCoV-19/SaudiArabia/KAUST-JEDDAH467/2020|EPI ISL 512922|A|Saudi Arabia|2020-08-04	0.0002350862	Asia
Asia|hCoV-19/Guangzhou/GZMU0003/2020|EPI ISL 429074|B|China|2020-02-07	Asia|hCoV-19/SaudiArabia/KAUST-JEDDAH467/2020|EPI ISL 512922|A|Saudi Arabia|2020-08-04	0.0002014797	Asia
Asia|hCoV-19/Thailand/SI202205-NT/2020|EPI ISL 437616|A|Thailand|2020-02-07	Asia|hCoV-19/SaudiArabia/KAUST-JEDDAH467/2020|EPI ISL 512922|A|Saudi Arabia|2020-08-04	0.0002350753	Asia
Asia|hCoV-19/Shanghai/SH0074/2020|EPI ISL 416377|A|China|2020-02-07	Asia|hCoV-19/SaudiArabia/KAUST-JEDDAH467/2020|EPI ISL 512922|A|Saudi Arabia|2020-08-04	0.0002014797	Asia
Asia|hCoV-19/Taiwan/TSGH-01/2020|EPI ISL 426629|B|Taiwan|2020-02-07	Asia|hCoV-19/SaudiArabia/KAUST-JEDDAH467/2020|EPI ISL 512922|A|Saudi Arabia|2020-08-04	0.0004031205	Asia
Asia|hCoV-19/Taiwan/TSGH-37/2020|EPI ISL 457733|B|Taiwan|2020-02-08	Asia|hCoV-19/SaudiArabia/KAUST-JEDDAH467/2020|EPI ISL 512922|A|Saudi Arabia|2020-08-04	0.0003358734	Asia
Asia|hCoV-19/Beijing/DT-BJ02/2020|EPI ISL 452359|B|China|2020-02-08	Asia|hCoV-19/SaudiArabia/KAUST-JEDDAH467/2020|EPI ISL 512922|A|Saudi Arabia|2020-08-04	0.0002686754	Asia
Asia|hCoV-19/Malaysia/IMR WC413/2020|EPI ISL 455791|B|Malaysia|2020-02-08	Asia|hCoV-19/SaudiArabia/KAUST-JEDDAH467/2020|EPI ISL 512922|A|Saudi Arabia|2020-08-04	0.0002350644	Asia
Asia|hCoV-19/Guangzhou/GZMU0039/2020|EPI ISL 429090|A|China|2020-02-08	Asia|hCoV-19/SaudiArabia/KAUST-JEDDAH467/2020|EPI ISL 512922|A|Saudi Arabia|2020-08-04	0.0001678963	Asia
Asia|hCoV-19/Shanghai/SH0119/2020|EPI ISL 416404|B|China|2020-02-09	Asia|hCoV-19/SaudiArabia/KAUST-JEDDAH467/2020|EPI ISL 512922|A|Saudi Arabia|2020-08-04	0.0001678963	Asia
Asia|hCoV-19/Sichuan/SC-PHCC2-051/2020|EPI ISL 451371|B|China|2020-02-09	Asia|hCoV-19/SaudiArabia/KAUST-JEDDAH467/2020|EPI ISL 512922|A|Saudi Arabia|2020-08-04	0.0002014797	Asia
Asia|hCoV-19/Sichuan/SC-PHCC1-033/2020|EPI ISL 451354|A|China|2020-02-09	Asia|hCoV-19/SaudiArabia/KAUST-JEDDAH467/2020|EPI ISL 512922|A|Saudi Arabia|2020-08-04	0.0003694902	Asia
Asia|hCoV-19/Malaysia/IMR WC458/2020|EPI ISL 455792|B|Malaysia|2020-02-09	Asia|hCoV-19/SaudiArabia/KAUST-JEDDAH467/2020|EPI ISL 512922|A|Saudi Arabia|2020-08-04	0.0002350644	Asia
Asia|hCoV-19/Fuzhou/JX2019/2020|EPI ISL 455465|B|China|2020-02-10	Asia|hCoV-19/SaudiArabia/KAUST-JEDDAH467/2020|EPI ISL 512922|A|Saudi Arabia|2020-08-04	0.0002686709	Asia
Asia|hCoV-19/Wuhan/HB-WH2-163/2020|EPI ISL 454930|B|China|2020-02-10	Asia|hCoV-19/SaudiArabia/KAUST-JEDDAH467/2020|EPI ISL 512922|A|Saudi Arabia|2020-08-04	0.0002350644	Asia
Asia|hCoV-19/Beijing/BJ782/2020|EPI ISL 430741|A|China|2020-02-10	Asia|hCoV-19/SaudiArabia/KAUST-JEDDAH467/2020|EPI ISL 512922|A|Saudi Arabia|2020-08-04	0.0002686505	Asia
Asia|hCoV-19/Japan/Hu DP Kng 19-027/2020|EPI ISL 412969|B|Japan|2020-02-10	Asia|hCoV-19/SaudiArabia/KAUST-JEDDAH467/2020|EPI ISL 512922|A|Saudi Arabia|2020-08-04	0.0002350753	Asia
Asia|hCoV-19/Vietnam/CM99/2020|EPI ISL 416429|A|Vietnam|2020-02-11	Asia|hCoV-19/SaudiArabia/KAUST-JEDDAH467/2020|EPI ISL 512922|A|Saudi Arabia|2020-08-04	0.0003358679	Asia
Asia|hCoV-19/Wuhan/HB-WH3-171/2020|EPI ISL 454937|B|China|2020-02-11	Asia|hCoV-19/SaudiArabia/KAUST-JEDDAH467/2020|EPI ISL 512922|A|Saudi Arabia|2020-08-04	0.0002014797	Asia
Asia|hCoV-19/Hong Kong/HKPU48-0202/2020|EPI ISL 419222|B|Hong Kong|2020-02-11	Asia|hCoV-19/SaudiArabia/KAUST-JEDDAH467/2020|EPI ISL 512922|A|Saudi Arabia|2020-08-04	0.0003022839	Asia
Asia|hCoV-19/Beijing/DT-BJ01/2020|EPI ISL 452358|B|China|2020-02-11	Asia|hCoV-19/SaudiArabia/KAUST-JEDDAH467/2020|EPI ISL 512922|A|Saudi Arabia|2020-08-04	0.0001678963	Asia
Asia|hCoV-19/Yichun/JX2424/2020|EPI ISL 455467|B|China|2020-02-12	Asia|hCoV-19/SaudiArabia/KAUST-JEDDAH467/2020|EPI ISL 512922|A|Saudi Arabia|2020-08-04	0.0002014797	Asia
Asia|hCoV-19/Malaysia/IMR WC627/2020|EPI ISL 430444|B|Malaysia|2020-02-12	Asia|hCoV-19/SaudiArabia/KAUST-JEDDAH467/2020|EPI ISL 512922|A|Saudi Arabia|2020-08-04	0.0002350644	Asia
Asia|hCoV-19/Sichuan/SC-PHCC2-044/2020|EPI ISL 451364|B|China|2020-02-12	Asia|hCoV-19/SaudiArabia/KAUST-JEDDAH467/2020|EPI ISL 512922|A|Saudi Arabia|2020-08-04	0.0003026446	Asia
Asia|hCoV-19/Sichuan/SC-PHCC1-034/2020|EPI ISL 451355|B|China|2020-02-12	Asia|hCoV-19/SaudiArabia/KAUST-JEDDAH467/2020|EPI ISL 512922|A|Saudi Arabia|2020-08-04	0.0001344634	Asia
Asia|hCoV-19/Shanghai/SH0110/2020|EPI ISL 416399|B|China|2020-02-13	Asia|hCoV-19/SaudiArabia/KAUST-JEDDAH467/2020|EPI ISL 512922|A|Saudi Arabia|2020-08-04	0.0002686630	Asia
Asia|hCoV-19/Saudi Arabia/553/2020|EPI ISL 490002|B.1.246|Saudi Arabia|2020-02-13	Asia|hCoV-19/SaudiArabia/KAUST-JEDDAH467/2020|EPI ISL 512922|A|Saudi Arabia|2020-08-04	0.0005710736	Asia
Asia|hCoV-19/Singapore/14/2020|EPI ISL 414380|A|Singapore|2020-02-13	Asia|hCoV-19/SaudiArabia/KAUST-JEDDAH467/2020|EPI ISL 512922|A|Saudi Arabia|2020-08-04	0.0001700783	Asia
Asia|hCoV-19/Japan/PG-0114/2020|EPI ISL 479850|B|Japan|2020-02-13	Asia|hCoV-19/SaudiArabia/KAUST-JEDDAH467/2020|EPI ISL 512922|A|Saudi Arabia|2020-08-04	0.0002350753	Asia
Asia|hCoV-19/Shanghai/SH0102/2020|EPI ISL 416394|B|China|2020-02-14	Asia|hCoV-19/SaudiArabia/KAUST-JEDDAH467/2020|EPI ISL 512922|A|Saudi Arabia|2020-08-04	0.0002014890	Asia
Asia|hCoV-19/Japan/Hu DP Kng 19-031/2020|EPI ISL 420889|B|Japan|2020-02-14	Asia|hCoV-19/SaudiArabia/KAUST-JEDDAH467/2020|EPI ISL 512922|A|Saudi Arabia|2020-08-04	0.0002686754	Asia
Asia|hCoV-19/Singapore/14Clin/2020|EPI ISL 418998|A|Singapore|2020-02-14	Asia|hCoV-19/SaudiArabia/KAUST-JEDDAH467/2020|EPI ISL 512922|A|Saudi Arabia|2020-08-04	0.0001700783	Asia
Asia|hCoV-19/Wuhan/HB-WHCM2-265/2020|EPI ISL 455000|B|China|2020-02-14	Asia|hCoV-19/SaudiArabia/KAUST-JEDDAH467/2020|EPI ISL 512922|A|Saudi Arabia|2020-08-04	0.0002689486	Asia
Asia|hCoV-19/Japan/DP0190/2020|EPI ISL 416581|B|Japan|2020-02-15	Asia|hCoV-19/SaudiArabia/KAUST-JEDDAH467/2020|EPI ISL 512922|A|Saudi Arabia|2020-08-04	0.0002686630	Asia
Asia|hCoV-19/Japan/DP0196/2020|EPI ISL 416583|B|Japan|2020-02-15	Asia|hCoV-19/SaudiArabia/KAUST-JEDDAH467/2020|EPI ISL 512922|A|Saudi Arabia|2020-08-04	0.0002350753	Asia
Asia|hCoV-19/Japan/DP0027/2020|EPI ISL 416566|B|Japan|2020-02-15	Asia|hCoV-19/SaudiArabia/KAUST-JEDDAH467/2020|EPI ISL 512922|A|Saudi Arabia|2020-08-04	0.0002686789	Asia
Asia|hCoV-19/Japan/DP0200/2020|EPI ISL 416584|B|Japan|2020-02-15	Asia|hCoV-19/SaudiArabia/KAUST-JEDDAH467/2020|EPI ISL 512922|A|Saudi Arabia|2020-08-04	0.0002686789	Asia
Asia|hCoV-19/Japan/DP0287/2020|EPI ISL 416589|B|Japan|2020-02-16	Asia|hCoV-19/SaudiArabia/KAUST-JEDDAH467/2020|EPI ISL 512922|A|Saudi Arabia|2020-08-04	0.0003022889	Asia
Asia|hCoV-19/Japan/DP0357/2020|EPI ISL 416598|B|Japan|2020-02-16	Asia|hCoV-19/SaudiArabia/KAUST-JEDDAH467/2020|EPI ISL 512922|A|Saudi Arabia|2020-08-04	0.0002350753	Asia
Asia|hCoV-19/Singapore/36nan/2020|EPI ISL 538435|B|Singapore|2020-02-16	Asia|hCoV-19/SaudiArabia/KAUST-JEDDAH467/2020|EPI ISL 512922|A|Saudi Arabia|2020-08-04	0.0002014890	Asia
Asia|hCoV-19/Japan/DP0290/2020|EPI ISL 416591|B|Japan|2020-02-16	Asia|hCoV-19/SaudiArabia/KAUST-JEDDAH467/2020|EPI ISL 512922|A|Saudi Arabia|2020-08-04	0.0002350753	Asia
Asia|hCoV-19/Guangzhou/GZMU0092/2020|EPI ISL 457694|B|China|2020-02-17	Asia|hCoV-19/SaudiArabia/KAUST-JEDDAH467/2020|EPI ISL 512922|A|Saudi Arabia|2020-08-04	0.0003022609	Asia
Asia|hCoV-19/Japan/DP0786/2020|EPI ISL 416628|B|Japan|2020-02-17	Asia|hCoV-19/SaudiArabia/KAUST-JEDDAH467/2020|EPI ISL 512922|A|Saudi Arabia|2020-08-04	0.0002014890	Asia
Asia|hCoV-19/Wuhan/HB-WH5-231/2020|EPI ISL 454974|B|China|2020-02-17	Asia|hCoV-19/SaudiArabia/KAUST-JEDDAH467/2020|EPI ISL 512922|A|Saudi Arabia|2020-08-04	0.0002350862	Asia
Asia|hCoV-19/Wuhan/HB-WHCM2-267/2020|EPI ISL 455002|B|China|2020-02-17	Asia|hCoV-19/SaudiArabia/KAUST-JEDDAH467/2020|EPI ISL 512922|A|Saudi Arabia|2020-08-04	0.0002353253	Asia
Asia|hCoV-19/Saudi Arabia/596/2020|EPI ISL 490006|B.1.247|Saudi Arabia|2020-02-18	Asia|hCoV-19/SaudiArabia/KAUST-JEDDAH467/2020|EPI ISL 512922|A|Saudi Arabia|2020-08-04	0.0004702454	Asia
Asia|hCoV-19/Singapore/13/2020|EPI ISL 414379|A|Singapore|2020-02-18	Asia|hCoV-19/SaudiArabia/KAUST-JEDDAH467/2020|EPI ISL 512922|A|Saudi Arabia|2020-08-04	0.0002381194	Asia
Asia|hCoV-19/Saudi Arabia/583/2020|EPI ISL 490005|B.1.246|Saudi Arabia|2020-02-18	Asia|hCoV-19/SaudiArabia/KAUST-JEDDAH467/2020|EPI ISL 512922|A|Saudi Arabia|2020-08-04	0.0004702454	Asia
Asia|hCoV-19/Singapore/654/2020|EPI ISL 493414|B|Singapore|2020-02-18	Asia|hCoV-19/SaudiArabia/KAUST-JEDDAH467/2020|EPI ISL 512922|A|Saudi Arabia|2020-08-04	0.0002352838	Asia
Asia|hCoV-19/Singapore/469/2020|EPI ISL 476795|B|Singapore|2020-02-19	Asia|hCoV-19/SaudiArabia/KAUST-JEDDAH467/2020|EPI ISL 512922|A|Saudi Arabia|2020-08-04	0.0002014797	Asia
Asia|hCoV-19/South Korea/KCDC2018/2020|EPI ISL 427812|A|South Korea|2020-02-19	Asia|hCoV-19/SaudiArabia/KAUST-JEDDAH467/2020|EPI ISL 512922|A|Saudi Arabia|2020-08-04	0.0002350753	Asia
Asia|hCoV-19/Hong Kong/HKPU63-1402/2020|EPI ISL 419231|B|Hong Kong|2020-02-19	Asia|hCoV-19/SaudiArabia/KAUST-JEDDAH467/2020|EPI ISL 512922|A|Saudi Arabia|2020-08-04	0.0002350862	Asia
Asia|hCoV-19/Sichuan/SC-LZ-079/2020|EPI ISL 451318|B|China|2020-02-19	Asia|hCoV-19/SaudiArabia/KAUST-JEDDAH467/2020|EPI ISL 512922|A|Saudi Arabia|2020-08-04	0.0001678963	Asia
Asia|hCoV-19/South Korea/KCDC2035/2020|EPI ISL 497956|B|South Korea|2020-02-20	Asia|hCoV-19/SaudiArabia/KAUST-JEDDAH467/2020|EPI ISL 512922|A|Saudi Arabia|2020-08-04	0.0003358735	Asia
Asia|hCoV-19/South Korea/KCDC2033/2020|EPI ISL 497954|B|South Korea|2020-02-20	Asia|hCoV-19/SaudiArabia/KAUST-JEDDAH467/2020|EPI ISL 512922|A|Saudi Arabia|2020-08-04	0.0003022660	Asia
Asia|hCoV-19/Guangzhou/GZMU0099/2020|EPI ISL 457696|A|China|2020-02-20	Asia|hCoV-19/SaudiArabia/KAUST-JEDDAH467/2020|EPI ISL 512922|A|Saudi Arabia|2020-08-04	0.0001678963	Asia
Asia|hCoV-19/Sichuan/SC-PHCC1-026/2020|EPI ISL 451347|B|China|2020-02-20	Asia|hCoV-19/SaudiArabia/KAUST-JEDDAH467/2020|EPI ISL 512922|A|Saudi Arabia|2020-08-04	0.0001348191	Asia
Asia|hCoV-19/South Korea/KCDC2074/2020|EPI ISL 497975|B|South Korea|2020-02-21	Asia|hCoV-19/SaudiArabia/KAUST-JEDDAH467/2020|EPI ISL 512922|A|Saudi Arabia|2020-08-04	0.0003358579	Asia
Asia|hCoV-19/South Korea/KCDC2046/2020|EPI ISL 471452|B|South Korea|2020-02-21	Asia|hCoV-19/SaudiArabia/KAUST-JEDDAH467/2020|EPI ISL 512922|A|Saudi Arabia|2020-08-04	0.0003358579	Asia
Asia|hCoV-19/Wuhan/HB-WH2-149/2020|EPI ISL 454921|B|China|2020-02-21	Asia|hCoV-19/SaudiArabia/KAUST-JEDDAH467/2020|EPI ISL 512922|A|Saudi Arabia|2020-08-04	0.0003694451	Asia
Asia|hCoV-19/South Korea/KCDC2051/2020|EPI ISL 481371|A|South Korea|2020-02-21	Asia|hCoV-19/SaudiArabia/KAUST-JEDDAH467/2020|EPI ISL 512922|A|Saudi Arabia|2020-08-04	0.0003022660	Asia
Asia|hCoV-19/Wuhan/HB-WH5-229/2020|EPI ISL 454973|B|China|2020-02-22	Asia|hCoV-19/SaudiArabia/KAUST-JEDDAH467/2020|EPI ISL 512922|A|Saudi Arabia|2020-08-04	0.0001343143	Asia
Asia|hCoV-19/Japan/PG-0363/2020|EPI ISL 480033|B|Japan|2020-02-22	Asia|hCoV-19/SaudiArabia/KAUST-JEDDAH467/2020|EPI ISL 512922|A|Saudi Arabia|2020-08-04	0.0002014890	Asia
Asia|hCoV-19/Wuhan/HB-WH1-134/2020|EPI ISL 454911|B|China|2020-02-22	Asia|hCoV-19/SaudiArabia/KAUST-JEDDAH467/2020|EPI ISL 512922|A|Saudi Arabia|2020-08-04	0.0002350862	Asia
Asia|hCoV-19/Wuhan/HB-WHCM2-278/2020|EPI ISL 455010|B|China|2020-02-22	Asia|hCoV-19/SaudiArabia/KAUST-JEDDAH467/2020|EPI ISL 512922|A|Saudi Arabia|2020-08-04	0.0003025874	Asia
Asia|hCoV-19/Wuhan/HB-WHCM2-274/2020|EPI ISL 455008|B|China|2020-02-23	Asia|hCoV-19/SaudiArabia/KAUST-JEDDAH467/2020|EPI ISL 512922|A|Saudi Arabia|2020-08-04	0.0003026014	Asia
Asia|hCoV-19/Hefei/2/2020|EPI ISL 412026|B|China|2020-02-23	Asia|hCoV-19/SaudiArabia/KAUST-JEDDAH467/2020|EPI ISL 512922|A|Saudi Arabia|2020-08-04	0.0001678963	Asia
Asia|hCoV-19/South Korea/KCDC2013/2020|EPI ISL 426183|A|South Korea|2020-02-23	Asia|hCoV-19/SaudiArabia/KAUST-JEDDAH467/2020|EPI ISL 512922|A|Saudi Arabia|2020-08-04	0.0003694622	Asia
Asia|hCoV-19/Oman/RESP-20-797/2020|EPI ISL 457701|B.4|Oman|2020-02-23	Asia|hCoV-19/SaudiArabia/KAUST-JEDDAH467/2020|EPI ISL 512922|A|Saudi Arabia|2020-08-04	0.0003358735	Asia
Asia|hCoV-19/Wuhan/HB-WH1-138/2020|EPI ISL 454915|B|China|2020-02-24	Asia|hCoV-19/SaudiArabia/KAUST-JEDDAH467/2020|EPI ISL 512922|A|Saudi Arabia|2020-08-04	0.0002686505	Asia
Asia|hCoV-19/Hong Kong/HKU-200723-017/2020|EPI ISL 497784|B|Hong Kong|2020-02-24	Asia|hCoV-19/SaudiArabia/KAUST-JEDDAH467/2020|EPI ISL 512922|A|Saudi Arabia|2020-08-04	0.0002350753	Asia
Asia|hCoV-19/Wuhan/HB-WHCM2-276/2020|EPI ISL 455009|B|China|2020-02-24	Asia|hCoV-19/SaudiArabia/KAUST-JEDDAH467/2020|EPI ISL 512922|A|Saudi Arabia|2020-08-04	0.0003025874	Asia
Asia|hCoV-19/Henan/HN03/2020|EPI ISL 450442|A|China|2020-02-24	Asia|hCoV-19/SaudiArabia/KAUST-JEDDAH467/2020|EPI ISL 512922|A|Saudi Arabia|2020-08-04	0.0002686709	Asia
Asia|hCoV-19/Taiwan/TSGH-26/2020|EPI ISL 447252|B.4|Taiwan|2020-02-25	Asia|hCoV-19/SaudiArabia/KAUST-JEDDAH467/2020|EPI ISL 512922|A|Saudi Arabia|2020-08-04	0.0005375786	Asia
Asia|hCoV-19/United Arab Emirates/L6599/2020|EPI ISL 435138|B|United Arab Emirates|2020-02-25	Asia|hCoV-19/SaudiArabia/KAUST-JEDDAH467/2020|EPI ISL 512922|A|Saudi Arabia|2020-08-04	0.0003694171	Asia
Asia|hCoV-19/Guangzhou/GZMU0016/2020|EPI ISL 414663|A|China|2020-02-25	Asia|hCoV-19/SaudiArabia/KAUST-JEDDAH467/2020|EPI ISL 512922|A|Saudi Arabia|2020-08-04	0.0001678963	Asia
Asia|hCoV-19/Guangzhou/GZMU0014/2020|EPI ISL 414692|B|China|2020-02-25	Asia|hCoV-19/SaudiArabia/KAUST-JEDDAH467/2020|EPI ISL 512922|A|Saudi Arabia|2020-08-04	0.0002686709	Asia
Asia|hCoV-19/Wuhan/HB-WHCM2-272/2020|EPI ISL 455007|B|China|2020-02-26	Asia|hCoV-19/SaudiArabia/KAUST-JEDDAH467/2020|EPI ISL 512922|A|Saudi Arabia|2020-08-04	0.0003362151	Asia
Asia|hCoV-19/Nanchang/JXN3T4/2020|EPI ISL 421246|A|China|2020-02-26	Asia|hCoV-19/SaudiArabia/KAUST-JEDDAH467/2020|EPI ISL 512922|A|Saudi Arabia|2020-08-04	0.0001678963	Asia
Asia|hCoV-19/Taiwan/CGMH-CGU-03/2020|EPI ISL 415741|B.4|Taiwan|2020-02-26	Asia|hCoV-19/SaudiArabia/KAUST-JEDDAH467/2020|EPI ISL 512922|A|Saudi Arabia|2020-08-04	0.0003694513	Asia
Asia|hCoV-19/Guangzhou/GZMU0117/2020|EPI ISL 457698|B|China|2020-02-26	Asia|hCoV-19/SaudiArabia/KAUST-JEDDAH467/2020|EPI ISL 512922|A|Saudi Arabia|2020-08-04	0.0003358523	Asia
Asia|hCoV-19/Saudi Arabia/656/2020|EPI ISL 490010|B.1.247|Saudi Arabia|2020-02-26	Asia|hCoV-19/SaudiArabia/KAUST-JEDDAH467/2020|EPI ISL 512922|A|Saudi Arabia|2020-08-04	0.0004702672	Asia
Asia|hCoV-19/Taiwan/CGMH-CGU-05/2020|EPI ISL 415743|B.4|Taiwan|2020-02-27	Asia|hCoV-19/SaudiArabia/KAUST-JEDDAH467/2020|EPI ISL 512922|A|Saudi Arabia|2020-08-04	0.0003694513	Asia
Asia|hCoV-19/Wuhan/HB-WH1-140/2020|EPI ISL 454916|B|China|2020-02-27	Asia|hCoV-19/SaudiArabia/KAUST-JEDDAH467/2020|EPI ISL 512922|A|Saudi Arabia|2020-08-04	0.0002350644	Asia
Asia|hCoV-19/Saudi Arabia/671/2020|EPI ISL 490011|B.1.246|Saudi Arabia|2020-02-27	Asia|hCoV-19/SaudiArabia/KAUST-JEDDAH467/2020|EPI ISL 512922|A|Saudi Arabia|2020-08-04	0.0005038298	Asia
Asia|hCoV-19/Lebanon/S5 762/2020|EPI ISL 450512|B.4|Lebanon|2020-02-27	Asia|hCoV-19/SaudiArabia/KAUST-JEDDAH467/2020|EPI ISL 512922|A|Saudi Arabia|2020-08-04	0.0004366751	Asia
Asia|hCoV-19/South Korea/KUMC03/2020|EPI ISL 413513|A|South Korea|2020-02-27	Asia|hCoV-19/SaudiArabia/KAUST-JEDDAH467/2020|EPI ISL 512922|A|Saudi Arabia|2020-08-04	0.0002350753	Asia
Asia|hCoV-19/Singapore/12Clin/2020|EPI ISL 418995|A|Singapore|2020-02-28	Asia|hCoV-19/SaudiArabia/KAUST-JEDDAH467/2020|EPI ISL 512922|A|Saudi Arabia|2020-08-04	0.0002041077	Asia
Asia|hCoV-19/Wuhan/HB-WHCM-113/2020|EPI ISL 454993|B|China|2020-02-28	Asia|hCoV-19/SaudiArabia/KAUST-JEDDAH467/2020|EPI ISL 512922|A|Saudi Arabia|2020-08-04	0.0002014890	Asia
Asia|hCoV-19/Wuhan/HB-WH2-158/2020|EPI ISL 454926|B|China|2020-02-28	Asia|hCoV-19/SaudiArabia/KAUST-JEDDAH467/2020|EPI ISL 512922|A|Saudi Arabia|2020-08-04	0.0002686709	Asia
Asia|hCoV-19/Wuhan/HB-WH2-160/2020|EPI ISL 454928|B|China|2020-02-28	Asia|hCoV-19/SaudiArabia/KAUST-JEDDAH467/2020|EPI ISL 512922|A|Saudi Arabia|2020-08-04	0.0001678963	Asia
Asia|hCoV-19/Wuhan/HB-WH2-155/2020|EPI ISL 454923|B|China|2020-02-28	Asia|hCoV-19/SaudiArabia/KAUST-JEDDAH467/2020|EPI ISL 512922|A|Saudi Arabia|2020-08-04	0.0002686709	Asia
Asia|hCoV-19/Malaysia/IMR WC1098/2020|EPI ISL 430442|B|Malaysia|2020-02-29	Asia|hCoV-19/SaudiArabia/KAUST-JEDDAH467/2020|EPI ISL 512922|A|Saudi Arabia|2020-08-04	0.0001679810	Asia
Asia|hCoV-19/Malaysia/IMR WC1097/2020|EPI ISL 430441|B|Malaysia|2020-02-29	Asia|hCoV-19/SaudiArabia/KAUST-JEDDAH467/2020|EPI ISL 512922|A|Saudi Arabia|2020-08-04	0.0001678963	Asia
Asia|hCoV-19/Taiwan/CGMH-CGU-21/2020|EPI ISL 444274|B.4|Taiwan|2020-02-29	Asia|hCoV-19/SaudiArabia/KAUST-JEDDAH467/2020|EPI ISL 512922|A|Saudi Arabia|2020-08-04	0.0004702612	Asia
Asia|hCoV-19/Beijing/DT-travelUSA01/2020|EPI ISL 452332|B|China|2020-02-29	Asia|hCoV-19/SaudiArabia/KAUST-JEDDAH467/2020|EPI ISL 512922|A|Saudi Arabia|2020-08-04	0.0001678963	Asia
Asia|hCoV-19/Malaysia/IMR WC1114/2020|EPI ISL 455793|B|Malaysia|2020-02-29	Asia|hCoV-19/SaudiArabia/KAUST-JEDDAH467/2020|EPI ISL 512922|A|Saudi Arabia|2020-08-04	0.0003022953	Asia
Asia|hCoV-19/Wuhan/HB-WH5-232/2020|EPI ISL 454975|B|China|2020-03-01	Asia|hCoV-19/SaudiArabia/KAUST-JEDDAH467/2020|EPI ISL 512922|A|Saudi Arabia|2020-08-04	0.0003022749	Asia
Asia|hCoV-19/Singapore/18/2020|EPI ISL 418999|A|Singapore|2020-03-01	Asia|hCoV-19/SaudiArabia/KAUST-JEDDAH467/2020|EPI ISL 512922|A|Saudi Arabia|2020-08-04	0.0002040982	Asia
Asia|hCoV-19/Israel/ISR IT0320/2020|EPI ISL 419210|B.1.1|Israel|2020-03-01	Asia|hCoV-19/SaudiArabia/KAUST-JEDDAH467/2020|EPI ISL 512922|A|Saudi Arabia|2020-08-04	0.0004366605	Asia
Asia|hCoV-19/Japan/PG-0215/2020|EPI ISL 479915|A|Japan|2020-03-01	Asia|hCoV-19/SaudiArabia/KAUST-JEDDAH467/2020|EPI ISL 512922|A|Saudi Arabia|2020-08-04	0.0002350753	Asia
Asia|hCoV-19/Japan/PG-0058/2020|EPI ISL 479821|A|Japan|2020-03-02	Asia|hCoV-19/SaudiArabia/KAUST-JEDDAH467/2020|EPI ISL 512922|A|Saudi Arabia|2020-08-04	0.0001678914	Asia
Asia|hCoV-19/Wuhan/HB-WHCM-104/2020|EPI ISL 454989|A|China|2020-03-02	Asia|hCoV-19/SaudiArabia/KAUST-JEDDAH467/2020|EPI ISL 512922|A|Saudi Arabia|2020-08-04	0.0003022380	Asia
Asia|hCoV-19/Wuhan/HB-WHCM-099/2020|EPI ISL 454986|B|China|2020-03-02	Asia|hCoV-19/SaudiArabia/KAUST-JEDDAH467/2020|EPI ISL 512922|A|Saudi Arabia|2020-08-04	0.0004035358	Asia
Asia|hCoV-19/Wuhan/HB-WH1-124/2020|EPI ISL 454905|B|China|2020-03-02	Asia|hCoV-19/SaudiArabia/KAUST-JEDDAH467/2020|EPI ISL 512922|A|Saudi Arabia|2020-08-04	0.0001343143	Asia
Asia|hCoV-19/India/UN-763/2020|EPI ISL 420543|B.1.5|India|2020-03-03	Asia|hCoV-19/SaudiArabia/KAUST-JEDDAH467/2020|EPI ISL 512922|A|Saudi Arabia|2020-08-04	0.0003694280	Asia
Asia|hCoV-19/India/UN-772/2020|EPI ISL 420547|B.1.5|India|2020-03-03	Asia|hCoV-19/SaudiArabia/KAUST-JEDDAH467/2020|EPI ISL 512922|A|Saudi Arabia|2020-08-04	0.0003358368	Asia
Asia|hCoV-19/Singapore/24nan/2020|EPI ISL 482672|B|Singapore|2020-03-03	Asia|hCoV-19/SaudiArabia/KAUST-JEDDAH467/2020|EPI ISL 512922|A|Saudi Arabia|2020-08-04	0.0002014857	Asia
Asia|hCoV-19/Wuhan/HB-WH1-141/2020|EPI ISL 454917|B|China|2020-03-03	Asia|hCoV-19/SaudiArabia/KAUST-JEDDAH467/2020|EPI ISL 512922|A|Saudi Arabia|2020-08-04	0.0002350753	Asia
Asia|hCoV-19/Malaysia/0956/2020|EPI ISL 501181|B|Malaysia|2020-03-04	Asia|hCoV-19/SaudiArabia/KAUST-JEDDAH467/2020|EPI ISL 512922|A|Saudi Arabia|2020-08-04	0.0001678963	Asia
Asia|hCoV-19/Beijing/DT-travelIT04/2020|EPI ISL 452351|B|China|2020-03-04	Asia|hCoV-19/SaudiArabia/KAUST-JEDDAH467/2020|EPI ISL 512922|A|Saudi Arabia|2020-08-04	0.0001678963	Asia
Asia|hCoV-19/Pakistan/Gilgit1/2020|EPI ISL 417444|B|Pakistan|2020-03-04	Asia|hCoV-19/SaudiArabia/KAUST-JEDDAH467/2020|EPI ISL 512922|A|Saudi Arabia|2020-08-04	0.0003694451	Asia
Asia|hCoV-19/Japan/PG-0087/2020|EPI ISL 479835|A|Japan|2020-03-04	Asia|hCoV-19/SaudiArabia/KAUST-JEDDAH467/2020|EPI ISL 512922|A|Saudi Arabia|2020-08-04	0.0001678914	Asia
Asia|hCoV-19/Georgia/Tb-273/2020|EPI ISL 416479|B.1.1|Georgia|2020-03-05	Asia|hCoV-19/SaudiArabia/KAUST-JEDDAH467/2020|EPI ISL 512922|A|Saudi Arabia|2020-08-04	0.0004366605	Asia
Asia|hCoV-19/Malaysia/IMR WC1170/2020|EPI ISL 430440|B|Malaysia|2020-03-05	Asia|hCoV-19/SaudiArabia/KAUST-JEDDAH467/2020|EPI ISL 512922|A|Saudi Arabia|2020-08-04	0.0001678963	Asia
Asia|hCoV-19/Taiwan/CGMH-CGU-06/2020|EPI ISL 417519|B.4|Taiwan|2020-03-05	Asia|hCoV-19/SaudiArabia/KAUST-JEDDAH467/2020|EPI ISL 512922|A|Saudi Arabia|2020-08-04	0.0003694513	Asia
Asia|hCoV-19/Hangzhou/HZCDC6111/2020|EPI ISL 482575|B|China|2020-03-05	Asia|hCoV-19/SaudiArabia/KAUST-JEDDAH467/2020|EPI ISL 512922|A|Saudi Arabia|2020-08-04	0.0002014797	Asia
Asia|hCoV-19/Yunnan/0306-466/2020|EPI ISL 429239|B|China|2020-03-06	Asia|hCoV-19/SaudiArabia/KAUST-JEDDAH467/2020|EPI ISL 512922|A|Saudi Arabia|2020-08-04	0.0002015093	Asia
Asia|hCoV-19/Vietnam/CM295/2020|EPI ISL 416430|B.1.1|Vietnam|2020-03-06	Asia|hCoV-19/SaudiArabia/KAUST-JEDDAH467/2020|EPI ISL 512922|A|Saudi Arabia|2020-08-04	0.0004030631	Asia
Asia|hCoV-19/Hangzhou/HZCDC6224/2020|EPI ISL 482576|B|China|2020-03-06	Asia|hCoV-19/SaudiArabia/KAUST-JEDDAH467/2020|EPI ISL 512922|A|Saudi Arabia|2020-08-04	0.0004702612	Asia
Asia|hCoV-19/Beijing/DT-travelIT02/2020|EPI ISL 452353|B.1|China|2020-03-06	Asia|hCoV-19/SaudiArabia/KAUST-JEDDAH467/2020|EPI ISL 512922|A|Saudi Arabia|2020-08-04	0.0003694451	Asia
Asia|hCoV-19/Hangzhou/HZCDC6228/2020|EPI ISL 482577|B.1|China|2020-03-07	Asia|hCoV-19/SaudiArabia/KAUST-JEDDAH467/2020|EPI ISL 512922|A|Saudi Arabia|2020-08-04	0.0003358368	Asia
Asia|hCoV-19/Vietnam/39607/2020|EPI ISL 416428|B.1.1|Vietnam|2020-03-07	Asia|hCoV-19/SaudiArabia/KAUST-JEDDAH467/2020|EPI ISL 512922|A|Saudi Arabia|2020-08-04	0.0004030631	Asia
Asia|hCoV-19/Beijing/DT-travelES03/2020|EPI ISL 452345|B.1|China|2020-03-07	Asia|hCoV-19/SaudiArabia/KAUST-JEDDAH467/2020|EPI ISL 512922|A|Saudi Arabia|2020-08-04	0.0004030325	Asia
Asia|hCoV-19/Beijing/DT-travelIT03/2020|EPI ISL 452354|B.1|China|2020-03-07	Asia|hCoV-19/SaudiArabia/KAUST-JEDDAH467/2020|EPI ISL 512922|A|Saudi Arabia|2020-08-04	0.0004030578	Asia
Asia|hCoV-19/Japan/P1/2020|EPI ISL 419296|B.1.255|Japan|2020-03-08	Asia|hCoV-19/SaudiArabia/KAUST-JEDDAH467/2020|EPI ISL 512922|A|Saudi Arabia|2020-08-04	0.0003694451	Asia
Asia|hCoV-19/Japan/PG-0056/2020|EPI ISL 479819|A|Japan|2020-03-08	Asia|hCoV-19/SaudiArabia/KAUST-JEDDAH467/2020|EPI ISL 512922|A|Saudi Arabia|2020-08-04	0.0001678914	Asia
Asia|hCoV-19/Singapore/49/2020|EPI ISL 428828|B.1.5|Singapore|2020-03-08	Asia|hCoV-19/SaudiArabia/KAUST-JEDDAH467/2020|EPI ISL 512922|A|Saudi Arabia|2020-08-04	0.0003022470	Asia
Asia|hCoV-19/Vietnam/VNHN 0207/2020|EPI ISL 511891|B.1.1|Vietnam|2020-03-08	Asia|hCoV-19/SaudiArabia/KAUST-JEDDAH467/2020|EPI ISL 512922|A|Saudi Arabia|2020-08-04	0.0004030631	Asia
Asia|hCoV-19/Singapore/394/2020|EPI ISL 469143|B|Singapore|2020-03-09	Asia|hCoV-19/SaudiArabia/KAUST-JEDDAH467/2020|EPI ISL 512922|A|Saudi Arabia|2020-08-04	0.0001678963	Asia
Asia|hCoV-19/Japan/PG-0221/2020|EPI ISL 479920|A|Japan|2020-03-09	Asia|hCoV-19/SaudiArabia/KAUST-JEDDAH467/2020|EPI ISL 512922|A|Saudi Arabia|2020-08-04	0.0003022609	Asia
Asia|hCoV-19/Saudi Arabia/KAIMRC01/2020|EPI ISL 507010|B.6|Saudi Arabia|2020-03-09	Asia|hCoV-19/SaudiArabia/KAUST-JEDDAH467/2020|EPI ISL 512922|A|Saudi Arabia|2020-08-04	0.0003694622	Asia
Asia|hCoV-19/Iran/KHGRC-1.1-IPI-8206/2020|EPI ISL 442523|B.4|Iran|2020-03-09	Asia|hCoV-19/SaudiArabia/KAUST-JEDDAH467/2020|EPI ISL 512922|A|Saudi Arabia|2020-08-04	0.0003022749	Asia
Asia|hCoV-19/Saudi Arabia/SCDC-3321/2020|EPI ISL 416521|B.1.246|Saudi Arabia|2020-03-10	Asia|hCoV-19/SaudiArabia/KAUST-JEDDAH467/2020|EPI ISL 512922|A|Saudi Arabia|2020-08-04	0.0004030392	Asia
Asia|hCoV-19/India/UN-1100/2020|EPI ISL 421664|B.4|India|2020-03-10	Asia|hCoV-19/SaudiArabia/KAUST-JEDDAH467/2020|EPI ISL 512922|A|Saudi Arabia|2020-08-04	0.0004367082	Asia
Asia|hCoV-19/India/UN-1063/2020|EPI ISL 424361|B.4|India|2020-03-10	Asia|hCoV-19/SaudiArabia/KAUST-JEDDAH467/2020|EPI ISL 512922|A|Saudi Arabia|2020-08-04	0.0004030832	Asia
Asia|hCoV-19/Singapore/31/2020|EPI ISL 420108|B|Singapore|2020-03-10	Asia|hCoV-19/SaudiArabia/KAUST-JEDDAH467/2020|EPI ISL 512922|A|Saudi Arabia|2020-08-04	0.0001678963	Asia
Asia|hCoV-19/Japan/P4-1/2020|EPI ISL 419301|B.1.1|Japan|2020-03-11	Asia|hCoV-19/SaudiArabia/KAUST-JEDDAH467/2020|EPI ISL 512922|A|Saudi Arabia|2020-08-04	0.0004030631	Asia
Asia|hCoV-19/Singapore/32/2020|EPI ISL 420109|B|Singapore|2020-03-11	Asia|hCoV-19/SaudiArabia/KAUST-JEDDAH467/2020|EPI ISL 512922|A|Saudi Arabia|2020-08-04	0.0001678963	Asia
Asia|hCoV-19/Lebanon/S9 764/2020|EPI ISL 450515|B.4|Lebanon|2020-03-11	Asia|hCoV-19/SaudiArabia/KAUST-JEDDAH467/2020|EPI ISL 512922|A|Saudi Arabia|2020-08-04	0.0004030832	Asia
Asia|hCoV-19/Japan/SMU-0311S2/2020|EPI ISL 416524|B.1.5|Japan|2020-03-11	Asia|hCoV-19/SaudiArabia/KAUST-JEDDAH467/2020|EPI ISL 512922|A|Saudi Arabia|2020-08-04	0.0003358467	Asia
Asia|hCoV-19/Japan/PG-0437/2020|EPI ISL 480103|A|Japan|2020-03-12	Asia|hCoV-19/SaudiArabia/KAUST-JEDDAH467/2020|EPI ISL 512922|A|Saudi Arabia|2020-08-04	0.0002014738	Asia
Asia|hCoV-19/Japan/PG-0324/2020|EPI ISL 479999|B.1.5|Japan|2020-03-12	Asia|hCoV-19/SaudiArabia/KAUST-JEDDAH467/2020|EPI ISL 512922|A|Saudi Arabia|2020-08-04	0.0004030578	Asia
Asia|hCoV-19/Beijing/DT-travelNO01/2020|EPI ISL 452342|B|China|2020-03-12	Asia|hCoV-19/SaudiArabia/KAUST-JEDDAH467/2020|EPI ISL 512922|A|Saudi Arabia|2020-08-04	0.0003022839	Asia
Asia|hCoV-19/India/UN-1621/2020|EPI ISL 421671|B.4|India|2020-03-12	Asia|hCoV-19/SaudiArabia/KAUST-JEDDAH467/2020|EPI ISL 512922|A|Saudi Arabia|2020-08-04	0.0004030765	Asia
Asia|hCoV-19/Thailand/Bangkok 2294/2020|EPI ISL 447921|B.6|Thailand|2020-03-13	Asia|hCoV-19/SaudiArabia/KAUST-JEDDAH467/2020|EPI ISL 512922|A|Saudi Arabia|2020-08-04	0.0004030645	Asia
Asia|hCoV-19/Taiwan/CGMH-CGU-09/2020|EPI ISL 417522|B|Taiwan|2020-03-13	Asia|hCoV-19/SaudiArabia/KAUST-JEDDAH467/2020|EPI ISL 512922|A|Saudi Arabia|2020-08-04	0.0003022660	Asia
Asia|hCoV-19/Japan/PG-0192/2020|EPI ISL 479897|B.1.160|Japan|2020-03-13	Asia|hCoV-19/SaudiArabia/KAUST-JEDDAH467/2020|EPI ISL 512922|A|Saudi Arabia|2020-08-04	0.0004366347	Asia
Asia|hCoV-19/Beijing/DT-travelDE01/2020|EPI ISL 452329|B|China|2020-03-13	Asia|hCoV-19/SaudiArabia/KAUST-JEDDAH467/2020|EPI ISL 512922|A|Saudi Arabia|2020-08-04	0.0001678963	Asia
Asia|hCoV-19/Oman/RESP-20-2282/2020|EPI ISL 457974|B.1.220|Oman|2020-03-14	Asia|hCoV-19/SaudiArabia/KAUST-JEDDAH467/2020|EPI ISL 512922|A|Saudi Arabia|2020-08-04	0.0003694280	Asia
Asia|hCoV-19/Singapore/758/2020|EPI ISL 507003|B.6|Singapore|2020-03-14	Asia|hCoV-19/SaudiArabia/KAUST-JEDDAH467/2020|EPI ISL 512922|A|Saudi Arabia|2020-08-04	0.0003358579	Asia
Asia|hCoV-19/Hangzhou/HZCDC6706/2020|EPI ISL 421222|B|China|2020-03-14	Asia|hCoV-19/SaudiArabia/KAUST-JEDDAH467/2020|EPI ISL 512922|A|Saudi Arabia|2020-08-04	0.0002350644	Asia
Asia|hCoV-19/Wuhan/HB-WH5-237/2020|EPI ISL 454978|B|China|2020-03-14	Asia|hCoV-19/SaudiArabia/KAUST-JEDDAH467/2020|EPI ISL 512922|A|Saudi Arabia|2020-08-04	0.0002014857	Asia
Asia|hCoV-19/Beijing/DT-travelGR01/2020|EPI ISL 452347|B.1|China|2020-03-15	Asia|hCoV-19/SaudiArabia/KAUST-JEDDAH467/2020|EPI ISL 512922|A|Saudi Arabia|2020-08-04	0.0002686585	Asia
Asia|hCoV-19/Israel/CVL-n-5936/2020|EPI ISL 475018|B.1|Israel|2020-03-15	Asia|hCoV-19/SaudiArabia/KAUST-JEDDAH467/2020|EPI ISL 512922|A|Saudi Arabia|2020-08-04	0.0004030392	Asia
Asia|hCoV-19/Israel/CVL-n-6157/2020|EPI ISL 475022|B.1|Israel|2020-03-15	Asia|hCoV-19/SaudiArabia/KAUST-JEDDAH467/2020|EPI ISL 512922|A|Saudi Arabia|2020-08-04	0.0005038997	Asia
Asia|hCoV-19/South Korea/KCDC2128/2020|EPI ISL 498029|B.40|South Korea|2020-03-15	Asia|hCoV-19/SaudiArabia/KAUST-JEDDAH467/2020|EPI ISL 512922|A|Saudi Arabia|2020-08-04	0.0003694793	Asia
Asia|hCoV-19/Pakistan/KHI1/2020|EPI ISL 451958|B|Pakistan|2020-03-16	Asia|hCoV-19/SaudiArabia/KAUST-JEDDAH467/2020|EPI ISL 512922|A|Saudi Arabia|2020-08-04	0.0002686776	Asia
Asia|hCoV-19/United Arab Emirates/L0879/2020|EPI ISL 435124|B.1.1.296|United Arab Emirates|2020-03-16	Asia|hCoV-19/SaudiArabia/KAUST-JEDDAH467/2020|EPI ISL 512922|A|Saudi Arabia|2020-08-04	0.0005039062	Asia
Asia|hCoV-19/South Korea/KCDC2129/2020|EPI ISL 498030|B.40|South Korea|2020-03-16	Asia|hCoV-19/SaudiArabia/KAUST-JEDDAH467/2020|EPI ISL 512922|A|Saudi Arabia|2020-08-04	0.0003358679	Asia
Asia|hCoV-19/Saudi Arabia/KAIMRC12/2020|EPI ISL 507018|B.1.1|Saudi Arabia|2020-03-17	Asia|hCoV-19/SaudiArabia/KAUST-JEDDAH467/2020|EPI ISL 512922|A|Saudi Arabia|2020-08-04	0.0004030631	Asia
Asia|hCoV-19/Taiwan/TSGH-13/2020|EPI ISL 428230|B.4|Taiwan|2020-03-17	Asia|hCoV-19/SaudiArabia/KAUST-JEDDAH467/2020|EPI ISL 512922|A|Saudi Arabia|2020-08-04	0.0005712058	Asia
Asia|hCoV-19/Vietnam/VNHN 1072/2020|EPI ISL 455717|B.1|Vietnam|2020-03-17	Asia|hCoV-19/SaudiArabia/KAUST-JEDDAH467/2020|EPI ISL 512922|A|Saudi Arabia|2020-08-04	0.0004368678	Asia
Asia|hCoV-19/Taiwan/CGMH-CGU-13/2020|EPI ISL 424969|B.1.1|Taiwan|2020-03-17	Asia|hCoV-19/SaudiArabia/KAUST-JEDDAH467/2020|EPI ISL 512922|A|Saudi Arabia|2020-08-04	0.0004702812	Asia
Asia|hCoV-19/Wuhan/HB-WH4-211/2020|EPI ISL 454960|B|China|2020-03-18	Asia|hCoV-19/SaudiArabia/KAUST-JEDDAH467/2020|EPI ISL 512922|A|Saudi Arabia|2020-08-04	0.0002686630	Asia
Asia|hCoV-19/Vietnam/VNHN 1167/2020|EPI ISL 455696|B.1|Vietnam|2020-03-18	Asia|hCoV-19/SaudiArabia/KAUST-JEDDAH467/2020|EPI ISL 512922|A|Saudi Arabia|2020-08-04	0.0004030511	Asia
Asia|hCoV-19/Hong Kong/HKU-200723-043/2020|EPI ISL 497810|B.1|Hong Kong|2020-03-18	Asia|hCoV-19/SaudiArabia/KAUST-JEDDAH467/2020|EPI ISL 512922|A|Saudi Arabia|2020-08-04	0.0004702315	Asia
Asia|hCoV-19/Oman/RESP-20-3080/2020|EPI ISL 457979|B.1.1|Oman|2020-03-18	Asia|hCoV-19/SaudiArabia/KAUST-JEDDAH467/2020|EPI ISL 512922|A|Saudi Arabia|2020-08-04	0.0004030631	Asia
Asia|hCoV-19/Lebanon/LB-R8/2020|EPI ISL 498551|B.1.5|Lebanon|2020-03-19	Asia|hCoV-19/SaudiArabia/KAUST-JEDDAH467/2020|EPI ISL 512922|A|Saudi Arabia|2020-08-04	0.0004030511	Asia
Asia|hCoV-19/Japan/PG-0281/2020|EPI ISL 479961|B.1.1|Japan|2020-03-19	Asia|hCoV-19/SaudiArabia/KAUST-JEDDAH467/2020|EPI ISL 512922|A|Saudi Arabia|2020-08-04	0.0004366605	Asia
Asia|hCoV-19/United Arab Emirates/L9584510/2020|EPI ISL 520743|B.1.1|United Arab Emirates|2020-03-19	Asia|hCoV-19/SaudiArabia/KAUST-JEDDAH467/2020|EPI ISL 512922|A|Saudi Arabia|2020-08-04	0.0004366807	Asia
Asia|hCoV-19/Wuhan/HB-WH4-212/2020|EPI ISL 454961|B|China|2020-03-19	Asia|hCoV-19/SaudiArabia/KAUST-JEDDAH467/2020|EPI ISL 512922|A|Saudi Arabia|2020-08-04	0.0002686754	Asia
Asia|hCoV-19/Taiwan/NCKUH-007/2020|EPI ISL 493202|B.40|Taiwan|2020-03-20	Asia|hCoV-19/SaudiArabia/KAUST-JEDDAH467/2020|EPI ISL 512922|A|Saudi Arabia|2020-08-04	0.0004030579	Asia
Asia|hCoV-19/Taiwan/107/2020|EPI ISL 420085|B.1|Taiwan|2020-03-20	Asia|hCoV-19/SaudiArabia/KAUST-JEDDAH467/2020|EPI ISL 512922|A|Saudi Arabia|2020-08-04	0.0004366476	Asia
Asia|hCoV-19/Oman/RESP-20-3700/2020|EPI ISL 457986|B|Oman|2020-03-20	Asia|hCoV-19/SaudiArabia/KAUST-JEDDAH467/2020|EPI ISL 512922|A|Saudi Arabia|2020-08-04	0.0002014857	Asia
Asia|hCoV-19/Singapore/173nan/2020|EPI ISL 538441|B.1|Singapore|2020-03-20	Asia|hCoV-19/SaudiArabia/KAUST-JEDDAH467/2020|EPI ISL 512922|A|Saudi Arabia|2020-08-04	0.0003694451	Asia
Asia|hCoV-19/Taiwan/CGMH-CGU-23/2020|EPI ISL 444276|B.1.255|Taiwan|2020-03-21	Asia|hCoV-19/SaudiArabia/KAUST-JEDDAH467/2020|EPI ISL 512922|A|Saudi Arabia|2020-08-04	0.0003694451	Asia
Asia|hCoV-19/Vietnam/VNHN 1492/2020|EPI ISL 455699|B.1.1|Vietnam|2020-03-21	Asia|hCoV-19/SaudiArabia/KAUST-JEDDAH467/2020|EPI ISL 512922|A|Saudi Arabia|2020-08-04	0.0004366807	Asia
Asia|hCoV-19/Singapore/179/2020|EPI ISL 462297|B|Singapore|2020-03-21	Asia|hCoV-19/SaudiArabia/KAUST-JEDDAH467/2020|EPI ISL 512922|A|Saudi Arabia|2020-08-04	0.0003022559	Asia
Asia|hCoV-19/Hangzhou/HZCDCp145/2020|EPI ISL 482582|B.1.1|China|2020-03-21	Asia|hCoV-19/SaudiArabia/KAUST-JEDDAH467/2020|EPI ISL 512922|A|Saudi Arabia|2020-08-04	0.0004366606	Asia
Asia|hCoV-19/Hangzhou/HZCDC7184F/2020|EPI ISL 482583|B.1|China|2020-03-22	Asia|hCoV-19/SaudiArabia/KAUST-JEDDAH467/2020|EPI ISL 512922|A|Saudi Arabia|2020-08-04	0.0003694389	Asia
Asia|hCoV-19/Beijing/DT-travelUK01/2020|EPI ISL 452355|B.1.1|China|2020-03-22	Asia|hCoV-19/SaudiArabia/KAUST-JEDDAH467/2020|EPI ISL 512922|A|Saudi Arabia|2020-08-04	0.0004702812	Asia
Asia|hCoV-19/Israel/701002334/2020|EPI ISL 447306|B.1|Israel|2020-03-22	Asia|hCoV-19/SaudiArabia/KAUST-JEDDAH467/2020|EPI ISL 512922|A|Saudi Arabia|2020-08-04	0.0004366751	Asia
Asia|hCoV-19/South Korea/KCDC2145/2020|EPI ISL 498046|B.1|South Korea|2020-03-22	Asia|hCoV-19/SaudiArabia/KAUST-JEDDAH467/2020|EPI ISL 512922|A|Saudi Arabia|2020-08-04	0.0003694451	Asia
Asia|hCoV-19/Saudi Arabia/KAUST-Makkah13/2020|EPI ISL 437466|A|Saudi Arabia|2020-03-23	Asia|hCoV-19/SaudiArabia/KAUST-JEDDAH467/2020|EPI ISL 512922|A|Saudi Arabia|2020-08-04	0.0001343064	Asia
Asia|hCoV-19/Japan/PG-0232/2020|EPI ISL 479927|A|Japan|2020-03-23	Asia|hCoV-19/SaudiArabia/KAUST-JEDDAH467/2020|EPI ISL 512922|A|Saudi Arabia|2020-08-04	0.0002014738	Asia
Asia|hCoV-19/Taiwan/108/2020|EPI ISL 429883|B.1|Taiwan|2020-03-23	Asia|hCoV-19/SaudiArabia/KAUST-JEDDAH467/2020|EPI ISL 512922|A|Saudi Arabia|2020-08-04	0.0003694451	Asia
Asia|hCoV-19/Saudi Arabia/KFSHRC27/2020|EPI ISL 507032|B.1.246|Saudi Arabia|2020-03-23	Asia|hCoV-19/SaudiArabia/KAUST-JEDDAH467/2020|EPI ISL 512922|A|Saudi Arabia|2020-08-04	0.0004030392	Asia
Asia|hCoV-19/Taiwan/TSGH-14/2020|EPI ISL 428231|B.1.255|Taiwan|2020-03-24	Asia|hCoV-19/SaudiArabia/KAUST-JEDDAH467/2020|EPI ISL 512922|A|Saudi Arabia|2020-08-04	0.0004702968	Asia
Asia|hCoV-19/Israel/701002431/2020|EPI ISL 447302|B.1.1|Israel|2020-03-24	Asia|hCoV-19/SaudiArabia/KAUST-JEDDAH467/2020|EPI ISL 512922|A|Saudi Arabia|2020-08-04	0.0004702811	Asia
Asia|hCoV-19/Israel/701002458/2020|EPI ISL 447297|B.1|Israel|2020-03-24	Asia|hCoV-19/SaudiArabia/KAUST-JEDDAH467/2020|EPI ISL 512922|A|Saudi Arabia|2020-08-04	0.0004030392	Asia
Asia|hCoV-19/Taiwan/TSGH-10/2020|EPI ISL 427397|B.40|Taiwan|2020-03-24	Asia|hCoV-19/SaudiArabia/KAUST-JEDDAH467/2020|EPI ISL 512922|A|Saudi Arabia|2020-08-04	0.0003358679	Asia
Asia|hCoV-19/Singapore/486/2020|EPI ISL 476820|B|Singapore|2020-03-25	Asia|hCoV-19/SaudiArabia/KAUST-JEDDAH467/2020|EPI ISL 512922|A|Saudi Arabia|2020-08-04	0.0002686505	Asia
Asia|hCoV-19/Israel/990059251/2020|EPI ISL 447269|B.1|Israel|2020-03-25	Asia|hCoV-19/SaudiArabia/KAUST-JEDDAH467/2020|EPI ISL 512922|A|Saudi Arabia|2020-08-04	0.0004030392	Asia
Asia|hCoV-19/Oman/RESP-20-5505/2020|EPI ISL 457994|B.1|Oman|2020-03-25	Asia|hCoV-19/SaudiArabia/KAUST-JEDDAH467/2020|EPI ISL 512922|A|Saudi Arabia|2020-08-04	0.0003694560	Asia
Asia|hCoV-19/Thailand/Bangkok-0038/2020|EPI ISL 429174|B.1|Thailand|2020-03-25	Asia|hCoV-19/SaudiArabia/KAUST-JEDDAH467/2020|EPI ISL 512922|A|Saudi Arabia|2020-08-04	0.0003694451	Asia
Asia|hCoV-19/South Korea/IHC3486/2020|EPI ISL 541001|B.1.1|South Korea|2020-03-26	Asia|hCoV-19/SaudiArabia/KAUST-JEDDAH467/2020|EPI ISL 512922|A|Saudi Arabia|2020-08-04	0.0004366606	Asia
Asia|hCoV-19/Israel/2047145/2020|EPI ISL 447396|B.1.1|Israel|2020-03-26	Asia|hCoV-19/SaudiArabia/KAUST-JEDDAH467/2020|EPI ISL 512922|A|Saudi Arabia|2020-08-04	0.0004366605	Asia
Asia|hCoV-19/South Korea/KCDC2183/2020|EPI ISL 506977|B.1.1|South Korea|2020-03-26	Asia|hCoV-19/SaudiArabia/KAUST-JEDDAH467/2020|EPI ISL 512922|A|Saudi Arabia|2020-08-04	0.0004366605	Asia
Asia|hCoV-19/Israel/701002666/2020|EPI ISL 447286|B.1|Israel|2020-03-26	Asia|hCoV-19/SaudiArabia/KAUST-JEDDAH467/2020|EPI ISL 512922|A|Saudi Arabia|2020-08-04	0.0004366549	Asia
Asia|hCoV-19/Japan/PG-0318/2020|EPI ISL 479993|B.1|Japan|2020-03-27	Asia|hCoV-19/SaudiArabia/KAUST-JEDDAH467/2020|EPI ISL 512922|A|Saudi Arabia|2020-08-04	0.0004366549	Asia
Asia|hCoV-19/Indonesia/JK-EIJK-03/2020|EPI ISL 437191|B|Indonesia|2020-03-27	Asia|hCoV-19/SaudiArabia/KAUST-JEDDAH467/2020|EPI ISL 512922|A|Saudi Arabia|2020-08-04	0.0002014890	Asia
Asia|hCoV-19/Vietnam/VNHN 3085/2020|EPI ISL 455703|B.1.1|Vietnam|2020-03-27	Asia|hCoV-19/SaudiArabia/KAUST-JEDDAH467/2020|EPI ISL 512922|A|Saudi Arabia|2020-08-04	0.0004702594	Asia
Asia|hCoV-19/Saudi Arabia/KFSHRC43/2020|EPI ISL 507036|B.1.247|Saudi Arabia|2020-03-27	Asia|hCoV-19/SaudiArabia/KAUST-JEDDAH467/2020|EPI ISL 512922|A|Saudi Arabia|2020-08-04	0.0004366549	Asia
Asia|hCoV-19/Georgia/Tb-1352/2020|EPI ISL 420140|B.1|Georgia|2020-03-28	Asia|hCoV-19/SaudiArabia/KAUST-JEDDAH467/2020|EPI ISL 512922|A|Saudi Arabia|2020-08-04	0.0004030578	Asia
Asia|hCoV-19/South Korea/KCDC2189/2020|EPI ISL 506983|B.1.5|South Korea|2020-03-28	Asia|hCoV-19/SaudiArabia/KAUST-JEDDAH467/2020|EPI ISL 512922|A|Saudi Arabia|2020-08-04	0.0004030325	Asia
Asia|hCoV-19/Thailand/Bangkok-0043/2020|EPI ISL 429179|B.1.5|Thailand|2020-03-28	Asia|hCoV-19/SaudiArabia/KAUST-JEDDAH467/2020|EPI ISL 512922|A|Saudi Arabia|2020-08-04	0.0003694389	Asia
Asia|hCoV-19/South Korea/KCDC2190/2020|EPI ISL 506984|B.1|South Korea|2020-03-28	Asia|hCoV-19/SaudiArabia/KAUST-JEDDAH467/2020|EPI ISL 512922|A|Saudi Arabia|2020-08-04	0.0004702594	Asia
Asia|hCoV-19/Saudi Arabia/KAUST-Madinah238/2020|EPI ISL 437733|B.1.246|Saudi Arabia|2020-03-29	Asia|hCoV-19/SaudiArabia/KAUST-JEDDAH467/2020|EPI ISL 512922|A|Saudi Arabia|2020-08-04	0.0004702533	Asia
Asia|hCoV-19/Singapore/930/2020|EPI ISL 538462|B.1|Singapore|2020-03-29	Asia|hCoV-19/SaudiArabia/KAUST-JEDDAH467/2020|EPI ISL 512922|A|Saudi Arabia|2020-08-04	0.0003694451	Asia
Asia|hCoV-19/Oman/RESP-20-6417/2020|EPI ISL 457996|B.1|Oman|2020-03-29	Asia|hCoV-19/SaudiArabia/KAUST-JEDDAH467/2020|EPI ISL 512922|A|Saudi Arabia|2020-08-04	0.0004702750	Asia
Asia|hCoV-19/Saudi Arabia/KAUST-Madinah255/2020|EPI ISL 437739|B.1.36.6|Saudi Arabia|2020-03-29	Asia|hCoV-19/SaudiArabia/KAUST-JEDDAH467/2020|EPI ISL 512922|A|Saudi Arabia|2020-08-04	0.0005038297	Asia
Asia|hCoV-19/Indonesia/JI-ITD-1273V/2020|EPI ISL 529964|B|Indonesia|2020-03-30	Asia|hCoV-19/SaudiArabia/KAUST-JEDDAH467/2020|EPI ISL 512922|A|Saudi Arabia|2020-08-04	0.0003022749	Asia
Asia|hCoV-19/Saudi Arabia/KAUST-Madinah254/2020|EPI ISL 437738|B.1.246|Saudi Arabia|2020-03-30	Asia|hCoV-19/SaudiArabia/KAUST-JEDDAH467/2020|EPI ISL 512922|A|Saudi Arabia|2020-08-04	0.0004030392	Asia
Asia|hCoV-19/Malaysia/3499/2020|EPI ISL 501205|B.6|Malaysia|2020-03-30	Asia|hCoV-19/SaudiArabia/KAUST-JEDDAH467/2020|EPI ISL 512922|A|Saudi Arabia|2020-08-04	0.0003694512	Asia
Asia|hCoV-19/Malaysia/IMR WC9127/2020|EPI ISL 459956|B.6|Malaysia|2020-03-30	Asia|hCoV-19/SaudiArabia/KAUST-JEDDAH467/2020|EPI ISL 512922|A|Saudi Arabia|2020-08-04	0.0003694512	Asia
Asia|hCoV-19/India/WB-IK5/2020|EPI ISL 508376|B.1.5|India|2020-03-31	Asia|hCoV-19/SaudiArabia/KAUST-JEDDAH467/2020|EPI ISL 512922|A|Saudi Arabia|2020-08-04	0.0003358368	Asia
Asia|hCoV-19/Japan/PG-0355/2020|EPI ISL 480027|B.1.1|Japan|2020-03-31	Asia|hCoV-19/SaudiArabia/KAUST-JEDDAH467/2020|EPI ISL 512922|A|Saudi Arabia|2020-08-04	0.0004702811	Asia
Asia|hCoV-19/India/TG-CCMB-J057/2020|EPI ISL 447563|B.6|India|2020-03-31	Asia|hCoV-19/SaudiArabia/KAUST-JEDDAH467/2020|EPI ISL 512922|A|Saudi Arabia|2020-08-04	0.0004702968	Asia
Asia|hCoV-19/Singapore/933/2020|EPI ISL 538465|B.6|Singapore|2020-03-31	Asia|hCoV-19/SaudiArabia/KAUST-JEDDAH467/2020|EPI ISL 512922|A|Saudi Arabia|2020-08-04	0.0003694512	Asia
Asia|hCoV-19/Israel/2089861/2020|EPI ISL 447361|B.1|Israel|2020-04-01	Asia|hCoV-19/SaudiArabia/KAUST-JEDDAH467/2020|EPI ISL 512922|A|Saudi Arabia|2020-08-04	0.0003694451	Asia
Asia|hCoV-19/India/TG-CCMB-J283/2020|EPI ISL 450328|B.6|India|2020-04-01	Asia|hCoV-19/SaudiArabia/KAUST-JEDDAH467/2020|EPI ISL 512922|A|Saudi Arabia|2020-08-04	0.0003694512	Asia
Asia|hCoV-19/Saudi Arabia/KAUST-MADINAH281/2020|EPI ISL 513125|B.1.246|Saudi Arabia|2020-04-01	Asia|hCoV-19/SaudiArabia/KAUST-JEDDAH467/2020|EPI ISL 512922|A|Saudi Arabia|2020-08-04	0.0004366347	Asia
Asia|hCoV-19/India/TG-CCMB-J206/2020|EPI ISL 447569|B.6|India|2020-04-01	Asia|hCoV-19/SaudiArabia/KAUST-JEDDAH467/2020|EPI ISL 512922|A|Saudi Arabia|2020-08-04	0.0004366953	Asia
Asia|hCoV-19/India/TG-CCMB-J222/2020|EPI ISL 450332|B.6|India|2020-04-01	Asia|hCoV-19/SaudiArabia/KAUST-JEDDAH467/2020|EPI ISL 512922|A|Saudi Arabia|2020-08-04	0.0003694512	Asia
Asia|hCoV-19/India/TG-CCMB-J232/2020|EPI ISL 447576|B.6|India|2020-04-02	Asia|hCoV-19/SaudiArabia/KAUST-JEDDAH467/2020|EPI ISL 512922|A|Saudi Arabia|2020-08-04	0.0005711456	Asia
Asia|hCoV-19/Japan/PG-0513/2020|EPI ISL 480171|B.1.1|Japan|2020-04-02	Asia|hCoV-19/SaudiArabia/KAUST-JEDDAH467/2020|EPI ISL 512922|A|Saudi Arabia|2020-08-04	0.0004366605	Asia
Asia|hCoV-19/Taiwan/TSGH-23/2020|EPI ISL 436108|B.1|Taiwan|2020-04-02	Asia|hCoV-19/SaudiArabia/KAUST-JEDDAH467/2020|EPI ISL 512922|A|Saudi Arabia|2020-08-04	0.0003694451	Asia
Asia|hCoV-19/India/TG-CCMB-J458/2020|EPI ISL 447575|B.6|India|2020-04-02	Asia|hCoV-19/SaudiArabia/KAUST-JEDDAH467/2020|EPI ISL 512922|A|Saudi Arabia|2020-08-04	0.0004702968	Asia
Asia|hCoV-19/SaudiArabia/KAUST-JEDDAH756/2020|EPI ISL 512999|B.1.1|Saudi Arabia|2020-04-03	Asia|hCoV-19/SaudiArabia/KAUST-JEDDAH467/2020|EPI ISL 512922|A|Saudi Arabia|2020-08-04	0.0004030631	Asia
Asia|hCoV-19/Hong Kong/VM20008964-2/2020|EPI ISL 539851|B.1.1|Hong Kong|2020-04-03	Asia|hCoV-19/SaudiArabia/KAUST-JEDDAH467/2020|EPI ISL 512922|A|Saudi Arabia|2020-08-04	0.0004366605	Asia
Asia|hCoV-19/Saudi Arabia/KAIMRC64/2020|EPI ISL 507028|B.1.246|Saudi Arabia|2020-04-03	Asia|hCoV-19/SaudiArabia/KAUST-JEDDAH467/2020|EPI ISL 512922|A|Saudi Arabia|2020-08-04	0.0004030392	Asia
Asia|hCoV-19/Israel/13077558/2020|EPI ISL 447432|B.1|Israel|2020-04-03	Asia|hCoV-19/SaudiArabia/KAUST-JEDDAH467/2020|EPI ISL 512922|A|Saudi Arabia|2020-08-04	0.0004030578	Asia
Asia|hCoV-19/Israel/13077823/2020|EPI ISL 447424|B.1.3|Israel|2020-04-04	Asia|hCoV-19/SaudiArabia/KAUST-JEDDAH467/2020|EPI ISL 512922|A|Saudi Arabia|2020-08-04	0.0005374701	Asia
Asia|hCoV-19/India/MH-CCMB-NIV1/2020|EPI ISL 450321|B.6|India|2020-04-04	Asia|hCoV-19/SaudiArabia/KAUST-JEDDAH467/2020|EPI ISL 512922|A|Saudi Arabia|2020-08-04	0.0004030578	Asia
Asia|hCoV-19/India/OR-RMRC24/2020|EPI ISL 455775|B.1.246|India|2020-04-04	Asia|hCoV-19/SaudiArabia/KAUST-JEDDAH467/2020|EPI ISL 512922|A|Saudi Arabia|2020-08-04	0.0004030392	Asia
Asia|hCoV-19/Israel/13077846/2020|EPI ISL 447422|B.1.3|Israel|2020-04-04	Asia|hCoV-19/SaudiArabia/KAUST-JEDDAH467/2020|EPI ISL 512922|A|Saudi Arabia|2020-08-04	0.0005374860	Asia
Asia|hCoV-19/India/GJ-GBRC1s/2020|EPI ISL 426415|B.1|India|2020-04-05	Asia|hCoV-19/SaudiArabia/KAUST-JEDDAH467/2020|EPI ISL 512922|A|Saudi Arabia|2020-08-04	0.0004702733	Asia
Asia|hCoV-19/United Arab Emirates/L920643384/2020|EPI ISL 520731|A|United Arab Emirates|2020-04-05	Asia|hCoV-19/SaudiArabia/KAUST-JEDDAH467/2020|EPI ISL 512922|A|Saudi Arabia|2020-08-04	0.0002014831	Asia
Asia|hCoV-19/India/WB-IK8/2020|EPI ISL 511901|A|India|2020-04-05	Asia|hCoV-19/SaudiArabia/KAUST-JEDDAH467/2020|EPI ISL 512922|A|Saudi Arabia|2020-08-04	0.0001007231	Asia
Asia|hCoV-19/SaudiArabia/KAUST-MADINAH519/2020|EPI ISL 513166|B.1.246|Saudi Arabia|2020-04-05	Asia|hCoV-19/SaudiArabia/KAUST-JEDDAH467/2020|EPI ISL 512922|A|Saudi Arabia|2020-08-04	0.0004030392	Asia
Asia|hCoV-19/SaudiArabia/KAUST-JEDDAH927/2020|EPI ISL 513056|B.1.1|Saudi Arabia|2020-04-06	Asia|hCoV-19/SaudiArabia/KAUST-JEDDAH467/2020|EPI ISL 512922|A|Saudi Arabia|2020-08-04	0.0004030817	Asia
Asia|hCoV-19/Singapore/947/2020|EPI ISL 538481|B.1|Singapore|2020-04-06	Asia|hCoV-19/SaudiArabia/KAUST-JEDDAH467/2020|EPI ISL 512922|A|Saudi Arabia|2020-08-04	0.0003694451	Asia
Asia|hCoV-19/SaudiArabia/KAUST-JEDDAH916/2020|EPI ISL 513047|B.1.5|Saudi Arabia|2020-04-06	Asia|hCoV-19/SaudiArabia/KAUST-JEDDAH467/2020|EPI ISL 512922|A|Saudi Arabia|2020-08-04	0.0003694451	Asia
Asia|hCoV-19/Saudi Arabia/KAUST-Makkah227/2020|EPI ISL 437723|B.1.36.6|Saudi Arabia|2020-04-06	Asia|hCoV-19/SaudiArabia/KAUST-JEDDAH467/2020|EPI ISL 512922|A|Saudi Arabia|2020-08-04	0.0004702315	Asia
Asia|hCoV-19/Japan/PG-0507/2020|EPI ISL 480166|B.1.1|Japan|2020-04-07	Asia|hCoV-19/SaudiArabia/KAUST-JEDDAH467/2020|EPI ISL 512922|A|Saudi Arabia|2020-08-04	0.0005038829	Asia
Asia|hCoV-19/United Arab Emirates/L920647430/2020|EPI ISL 520733|A|United Arab Emirates|2020-04-07	Asia|hCoV-19/SaudiArabia/KAUST-JEDDAH467/2020|EPI ISL 512922|A|Saudi Arabia|2020-08-04	0.0001678991	Asia
Asia|hCoV-19/Singapore/951/2020|EPI ISL 538485|B.6|Singapore|2020-04-07	Asia|hCoV-19/SaudiArabia/KAUST-JEDDAH467/2020|EPI ISL 512922|A|Saudi Arabia|2020-08-04	0.0004030459	Asia
Asia|hCoV-19/Hong Kong/HKU-200723-056/2020|EPI ISL 497823|B.1.1|Hong Kong|2020-04-07	Asia|hCoV-19/SaudiArabia/KAUST-JEDDAH467/2020|EPI ISL 512922|A|Saudi Arabia|2020-08-04	0.0005038745	Asia
Asia|hCoV-19/Oman/12096/2020|EPI ISL 491147|B.1.1.27|Oman|2020-04-08	Asia|hCoV-19/SaudiArabia/KAUST-JEDDAH467/2020|EPI ISL 512922|A|Saudi Arabia|2020-08-04	0.0005711075	Asia
Asia|hCoV-19/Bangladesh/CHRF-0009/2020|EPI ISL 468077|B.1.1.316|Bangladesh|2020-04-08	Asia|hCoV-19/SaudiArabia/KAUST-JEDDAH467/2020|EPI ISL 512922|A|Saudi Arabia|2020-08-04	0.0004366807	Asia
Asia|hCoV-19/Vietnam/VNHN 4806/2020|EPI ISL 455711|B.1.1|Vietnam|2020-04-08	Asia|hCoV-19/SaudiArabia/KAUST-JEDDAH467/2020|EPI ISL 512922|A|Saudi Arabia|2020-08-04	0.0004702812	Asia
Asia|hCoV-19/Jordan/SR-0335/2020|EPI ISL 450187|B.1.246|Jordan|2020-04-08	Asia|hCoV-19/SaudiArabia/KAUST-JEDDAH467/2020|EPI ISL 512922|A|Saudi Arabia|2020-08-04	0.0004366347	Asia
Asia|hCoV-19/Vietnam/VNHN 4868/2020|EPI ISL 455710|B.1.1|Vietnam|2020-04-09	Asia|hCoV-19/SaudiArabia/KAUST-JEDDAH467/2020|EPI ISL 512922|A|Saudi Arabia|2020-08-04	0.0004366605	Asia
Asia|hCoV-19/SaudiArabia/KAUST-JEDDAH493/2020|EPI ISL 512936|B.1.186|Saudi Arabia|2020-04-09	Asia|hCoV-19/SaudiArabia/KAUST-JEDDAH467/2020|EPI ISL 512922|A|Saudi Arabia|2020-08-04	0.0003694280	Asia
Asia|hCoV-19/Israel/CVL-n-6744/2020|EPI ISL 474958|B.1.1|Israel|2020-04-09	Asia|hCoV-19/SaudiArabia/KAUST-JEDDAH467/2020|EPI ISL 512922|A|Saudi Arabia|2020-08-04	0.0006720255	Asia
Asia|hCoV-19/Japan/Donner12/2020|EPI ISL 438956|B.1.1|Japan|2020-04-09	Asia|hCoV-19/SaudiArabia/KAUST-JEDDAH467/2020|EPI ISL 512922|A|Saudi Arabia|2020-08-04	0.0004366605	Asia
Asia|hCoV-19/Malaysia/IMR WC13946/2020|EPI ISL 490047|B.6|Malaysia|2020-04-10	Asia|hCoV-19/SaudiArabia/KAUST-JEDDAH467/2020|EPI ISL 512922|A|Saudi Arabia|2020-08-04	0.0004702672	Asia
Asia|hCoV-19/Vietnam/VNHN 4864/2020|EPI ISL 455708|B.1.1|Vietnam|2020-04-10	Asia|hCoV-19/SaudiArabia/KAUST-JEDDAH467/2020|EPI ISL 512922|A|Saudi Arabia|2020-08-04	0.0004702594	Asia
Asia|hCoV-19/Israel/n14292/2020|EPI ISL 483712|B.1.3|Israel|2020-04-10	Asia|hCoV-19/SaudiArabia/KAUST-JEDDAH467/2020|EPI ISL 512922|A|Saudi Arabia|2020-08-04	0.0005038596	Asia
Asia|hCoV-19/Malaysia/IMR WC12897/2020|EPI ISL 490015|B.1.178|Malaysia|2020-04-10	Asia|hCoV-19/SaudiArabia/KAUST-JEDDAH467/2020|EPI ISL 512922|A|Saudi Arabia|2020-08-04	0.0005374612	Asia
Asia|hCoV-19/Oman/205028472/2020|EPI ISL 458119|B.1.1.27|Oman|2020-04-11	Asia|hCoV-19/SaudiArabia/KAUST-JEDDAH467/2020|EPI ISL 512922|A|Saudi Arabia|2020-08-04	0.0005038978	Asia
Asia|hCoV-19/India/GJ-GBRC95a/2020|EPI ISL 450782|B.1.247|India|2020-04-11	Asia|hCoV-19/SaudiArabia/KAUST-JEDDAH467/2020|EPI ISL 512922|A|Saudi Arabia|2020-08-04	0.0004702750	Asia
Asia|hCoV-19/South Korea/KCDC2202/2020|EPI ISL 506995|B.1|South Korea|2020-04-11	Asia|hCoV-19/SaudiArabia/KAUST-JEDDAH467/2020|EPI ISL 512922|A|Saudi Arabia|2020-08-04	0.0004366549	Asia
Asia|hCoV-19/Israel/CVL-n-7422/2020|EPI ISL 475023|B.1|Israel|2020-04-11	Asia|hCoV-19/SaudiArabia/KAUST-JEDDAH467/2020|EPI ISL 512922|A|Saudi Arabia|2020-08-04	0.0003694451	Asia
Asia|hCoV-19/Oman/16904/2020|EPI ISL 525423|B.1|Oman|2020-04-12	Asia|hCoV-19/SaudiArabia/KAUST-JEDDAH467/2020|EPI ISL 512922|A|Saudi Arabia|2020-08-04	0.0003358424	Asia
Asia|hCoV-19/Oman/205028718/2020|EPI ISL 457702|B.1.1|Oman|2020-04-12	Asia|hCoV-19/SaudiArabia/KAUST-JEDDAH467/2020|EPI ISL 512922|A|Saudi Arabia|2020-08-04	0.0004702812	Asia
Asia|hCoV-19/India/TG-CCMB-K272/2020|EPI ISL 458070|B.6|India|2020-04-12	Asia|hCoV-19/SaudiArabia/KAUST-JEDDAH467/2020|EPI ISL 512922|A|Saudi Arabia|2020-08-04	0.0004702968	Asia
Asia|hCoV-19/Malaysia/8451/2020|EPI ISL 501222|B.1.98|Malaysia|2020-04-12	Asia|hCoV-19/SaudiArabia/KAUST-JEDDAH467/2020|EPI ISL 512922|A|Saudi Arabia|2020-08-04	0.0004704924	Asia
Asia|hCoV-19/India/GJ-GBRC4/2020|EPI ISL 435051|B.1|India|2020-04-13	Asia|hCoV-19/SaudiArabia/KAUST-JEDDAH467/2020|EPI ISL 512922|A|Saudi Arabia|2020-08-04	0.0004702750	Asia
Asia|hCoV-19/India/WB-IK9/2020|EPI ISL 508407|B.1.5|India|2020-04-13	Asia|hCoV-19/SaudiArabia/KAUST-JEDDAH467/2020|EPI ISL 512922|A|Saudi Arabia|2020-08-04	0.0003022470	Asia
Asia|hCoV-19/South Korea/KCDC2209/2020|EPI ISL 510548|B.1|South Korea|2020-04-13	Asia|hCoV-19/SaudiArabia/KAUST-JEDDAH467/2020|EPI ISL 512922|A|Saudi Arabia|2020-08-04	0.0004366476	Asia
Asia|hCoV-19/Oman/205028997/2020|EPI ISL 458120|B.1.1.27|Oman|2020-04-13	Asia|hCoV-19/SaudiArabia/KAUST-JEDDAH467/2020|EPI ISL 512922|A|Saudi Arabia|2020-08-04	0.0006047144	Asia
Asia|hCoV-19/India/TG-CCMB-K499/2020|EPI ISL 447865|B.6|India|2020-04-14	Asia|hCoV-19/SaudiArabia/KAUST-JEDDAH467/2020|EPI ISL 512922|A|Saudi Arabia|2020-08-04	0.0004030765	Asia
Asia|hCoV-19/Kazakhstan/16183/2020|EPI ISL 454576|A.2|Kazakhstan|2020-04-14	Asia|hCoV-19/SaudiArabia/KAUST-JEDDAH467/2020|EPI ISL 512922|A|Saudi Arabia|2020-08-04	0.0003358579	Asia
Asia|hCoV-19/Japan/Donner21/2020|EPI ISL 438965|B.1.1|Japan|2020-04-14	Asia|hCoV-19/SaudiArabia/KAUST-JEDDAH467/2020|EPI ISL 512922|A|Saudi Arabia|2020-08-04	0.0005038829	Asia
Asia|hCoV-19/Kazakhstan/16238/2020|EPI ISL 454498|A.2|Kazakhstan|2020-04-14	Asia|hCoV-19/SaudiArabia/KAUST-JEDDAH467/2020|EPI ISL 512922|A|Saudi Arabia|2020-08-04	0.0004366420	Asia
Asia|hCoV-19/Israel/130710157/2020|EPI ISL 447465|B.1.1|Israel|2020-04-15	Asia|hCoV-19/SaudiArabia/KAUST-JEDDAH467/2020|EPI ISL 512922|A|Saudi Arabia|2020-08-04	0.0006049253	Asia
Asia|hCoV-19/Israel/2113155/2020|EPI ISL 447349|B.1.3|Israel|2020-04-15	Asia|hCoV-19/SaudiArabia/KAUST-JEDDAH467/2020|EPI ISL 512922|A|Saudi Arabia|2020-08-04	0.0005374612	Asia
Asia|hCoV-19/Israel/2113178/2020|EPI ISL 447345|B.1|Israel|2020-04-15	Asia|hCoV-19/SaudiArabia/KAUST-JEDDAH467/2020|EPI ISL 512922|A|Saudi Arabia|2020-08-04	0.0004366549	Asia
Asia|hCoV-19/United Arab Emirates/L920667894/2020|EPI ISL 520736|B.1.1|United Arab Emirates|2020-04-15	Asia|hCoV-19/SaudiArabia/KAUST-JEDDAH467/2020|EPI ISL 512922|A|Saudi Arabia|2020-08-04	0.0005038745	Asia
Asia|hCoV-19/Israel/CVL-n-8414/2020|EPI ISL 474983|B.1.3|Israel|2020-04-16	Asia|hCoV-19/SaudiArabia/KAUST-JEDDAH467/2020|EPI ISL 512922|A|Saudi Arabia|2020-08-04	0.0005374771	Asia
Asia|hCoV-19/SaudiArabia/KAUST-JEDDAH504/2020|EPI ISL 512941|B.1.246|Saudi Arabia|2020-04-16	Asia|hCoV-19/SaudiArabia/KAUST-JEDDAH467/2020|EPI ISL 512922|A|Saudi Arabia|2020-08-04	0.0004030392	Asia
Asia|hCoV-19/Israel/CVL-n-8411/2020|EPI ISL 475008|B.1.3|Israel|2020-04-16	Asia|hCoV-19/SaudiArabia/KAUST-JEDDAH467/2020|EPI ISL 512922|A|Saudi Arabia|2020-08-04	0.0004702454	Asia
Asia|hCoV-19/India/TN-CCMB-C1-12/2020|EPI ISL 447584|B.6|India|2020-04-16	Asia|hCoV-19/SaudiArabia/KAUST-JEDDAH467/2020|EPI ISL 512922|A|Saudi Arabia|2020-08-04	0.0004030645	Asia
Asia|hCoV-19/United Arab Emirates/L2004034664/2020|EPI ISL 520670|A|United Arab Emirates|2020-04-17	Asia|hCoV-19/SaudiArabia/KAUST-JEDDAH467/2020|EPI ISL 512922|A|Saudi Arabia|2020-08-04	0.0002014831	Asia
Asia|hCoV-19/United Arab Emirates/L920066831/2020|EPI ISL 520717|B.1.1|United Arab Emirates|2020-04-17	Asia|hCoV-19/SaudiArabia/KAUST-JEDDAH467/2020|EPI ISL 512922|A|Saudi Arabia|2020-08-04	0.0006383710	Asia
Asia|hCoV-19/United Arab Emirates/L2004034634/2020|EPI ISL 520669|B.1.1|United Arab Emirates|2020-04-17	Asia|hCoV-19/SaudiArabia/KAUST-JEDDAH467/2020|EPI ISL 512922|A|Saudi Arabia|2020-08-04	0.0004030631	Asia
Asia|hCoV-19/Oman/24618/2020|EPI ISL 491129|B.1.1.27|Oman|2020-04-17	Asia|hCoV-19/SaudiArabia/KAUST-JEDDAH467/2020|EPI ISL 512922|A|Saudi Arabia|2020-08-04	0.0005375268	Asia
Asia|hCoV-19/Oman/24647/2020|EPI ISL 491139|B.1.1|Oman|2020-04-18	Asia|hCoV-19/SaudiArabia/KAUST-JEDDAH467/2020|EPI ISL 512922|A|Saudi Arabia|2020-08-04	0.0004366605	Asia
Asia|hCoV-19/SaudiArabia/KAUST-MAKKAH772/2020|EPI ISL 513242|B.1.247|Saudi Arabia|2020-04-18	Asia|hCoV-19/SaudiArabia/KAUST-JEDDAH467/2020|EPI ISL 512922|A|Saudi Arabia|2020-08-04	0.0005374293	Asia
Asia|hCoV-19/United Arab Emirates/L2004034680/2020|EPI ISL 520671|B.1.5|United Arab Emirates|2020-04-18	Asia|hCoV-19/SaudiArabia/KAUST-JEDDAH467/2020|EPI ISL 512922|A|Saudi Arabia|2020-08-04	0.0003022470	Asia
Asia|hCoV-19/SaudiArabia/KAUST-MAKKAH771/2020|EPI ISL 513241|B.1.247|Saudi Arabia|2020-04-18	Asia|hCoV-19/SaudiArabia/KAUST-JEDDAH467/2020|EPI ISL 512922|A|Saudi Arabia|2020-08-04	0.0005374293	Asia
Asia|hCoV-19/Israel/CVL-n-9331/2020|EPI ISL 474970|B.1.3|Israel|2020-04-19	Asia|hCoV-19/SaudiArabia/KAUST-JEDDAH467/2020|EPI ISL 512922|A|Saudi Arabia|2020-08-04	0.0004702454	Asia
Asia|hCoV-19/Taiwan/CGMH-CGU-26/2020|EPI ISL 452178|B.6|Taiwan|2020-04-19	Asia|hCoV-19/SaudiArabia/KAUST-JEDDAH467/2020|EPI ISL 512922|A|Saudi Arabia|2020-08-04	0.0005038531	Asia
Asia|hCoV-19/India/WB-S17/2020|EPI ISL 455647|B.1|India|2020-04-19	Asia|hCoV-19/SaudiArabia/KAUST-JEDDAH467/2020|EPI ISL 512922|A|Saudi Arabia|2020-08-04	0.0003358523	Asia
Asia|hCoV-19/India/MH-BJMC-1697/2020|EPI ISL 496521|B.6|India|2020-04-19	Asia|hCoV-19/SaudiArabia/KAUST-JEDDAH467/2020|EPI ISL 512922|A|Saudi Arabia|2020-08-04	0.0005375198	Asia
Asia|hCoV-19/SaudiArabia/KAUST-MADINAH446/2020|EPI ISL 513159|B.1.160|Saudi Arabia|2020-04-20	Asia|hCoV-19/SaudiArabia/KAUST-JEDDAH467/2020|EPI ISL 512922|A|Saudi Arabia|2020-08-04	0.0004702533	Asia
Asia|hCoV-19/Kazakhstan/21399/2020|EPI ISL 454502|B.1.246|Kazakhstan|2020-04-20	Asia|hCoV-19/SaudiArabia/KAUST-JEDDAH467/2020|EPI ISL 512922|A|Saudi Arabia|2020-08-04	0.0004030392	Asia
Asia|hCoV-19/Israel/130711082/2020|EPI ISL 447456|B.1|Israel|2020-04-20	Asia|hCoV-19/SaudiArabia/KAUST-JEDDAH467/2020|EPI ISL 512922|A|Saudi Arabia|2020-08-04	0.0004030578	Asia
Asia|hCoV-19/SaudiArabia/KAUST-MADINAH444/2020|EPI ISL 513158|B.1.160|Saudi Arabia|2020-04-20	Asia|hCoV-19/SaudiArabia/KAUST-JEDDAH467/2020|EPI ISL 512922|A|Saudi Arabia|2020-08-04	0.0005374701	Asia
Asia|hCoV-19/SaudiArabia/KAUST-MAKKAH290/2020|EPI ISL 513214|B.1.247|Saudi Arabia|2020-04-21	Asia|hCoV-19/SaudiArabia/KAUST-JEDDAH467/2020|EPI ISL 512922|A|Saudi Arabia|2020-08-04	0.0005374293	Asia
Asia|hCoV-19/Kazakhstan/NCB-5/2020|EPI ISL 435048|A.2|Kazakhstan|2020-04-21	Asia|hCoV-19/SaudiArabia/KAUST-JEDDAH467/2020|EPI ISL 512922|A|Saudi Arabia|2020-08-04	0.0003694622	Asia
Asia|hCoV-19/Israel/CVL-n-10261/2020|EPI ISL 474991|B.1|Israel|2020-04-21	Asia|hCoV-19/SaudiArabia/KAUST-JEDDAH467/2020|EPI ISL 512922|A|Saudi Arabia|2020-08-04	0.0004702751	Asia
Asia|hCoV-19/SaudiArabia/KAUST-JEDDAH546/2020|EPI ISL 512956|B.1.1|Saudi Arabia|2020-04-21	Asia|hCoV-19/SaudiArabia/KAUST-JEDDAH467/2020|EPI ISL 512922|A|Saudi Arabia|2020-08-04	0.0004702811	Asia
Asia|hCoV-19/Oman/C-2673/2020|EPI ISL 491162|B.1.1|Oman|2020-04-22	Asia|hCoV-19/SaudiArabia/KAUST-JEDDAH467/2020|EPI ISL 512922|A|Saudi Arabia|2020-08-04	0.0004366605	Asia
Asia|hCoV-19/Oman/C-3067/2020|EPI ISL 491171|B.1.1.27|Oman|2020-04-22	Asia|hCoV-19/SaudiArabia/KAUST-JEDDAH467/2020|EPI ISL 512922|A|Saudi Arabia|2020-08-04	0.0006047753	Asia
Asia|hCoV-19/SaudiArabia/KAUST-JEDDAH566/2020|EPI ISL 512963|B.1.246|Saudi Arabia|2020-04-22	Asia|hCoV-19/SaudiArabia/KAUST-JEDDAH467/2020|EPI ISL 512922|A|Saudi Arabia|2020-08-04	0.0004030392	Asia
Asia|hCoV-19/India/GJ-GBRC8/2020|EPI ISL 435055|B.1.36|India|2020-04-22	Asia|hCoV-19/SaudiArabia/KAUST-JEDDAH467/2020|EPI ISL 512922|A|Saudi Arabia|2020-08-04	0.0005374452	Asia
Asia|hCoV-19/SaudiArabia/KAUST-JEDDAH535/2020|EPI ISL 512949|B.1.247|Saudi Arabia|2020-04-23	Asia|hCoV-19/SaudiArabia/KAUST-JEDDAH467/2020|EPI ISL 512922|A|Saudi Arabia|2020-08-04	0.0004702315	Asia
Asia|hCoV-19/SaudiArabia/KAUST-MADINAH368/2020|EPI ISL 513142|B.1.261|Saudi Arabia|2020-04-23	Asia|hCoV-19/SaudiArabia/KAUST-JEDDAH467/2020|EPI ISL 512922|A|Saudi Arabia|2020-08-04	0.0003694341	Asia
Asia|hCoV-19/SaudiArabia/KAUST-JEDDAH538/2020|EPI ISL 512951|B.1.5|Saudi Arabia|2020-04-23	Asia|hCoV-19/SaudiArabia/KAUST-JEDDAH467/2020|EPI ISL 512922|A|Saudi Arabia|2020-08-04	0.0003022470	Asia
Asia|hCoV-19/SaudiArabia/KAUST-JEDDAH529/2020|EPI ISL 512946|B.1.1|Saudi Arabia|2020-04-23	Asia|hCoV-19/SaudiArabia/KAUST-JEDDAH467/2020|EPI ISL 512922|A|Saudi Arabia|2020-08-04	0.0004030631	Asia
Asia|hCoV-19/United Arab Emirates/H8/2020|EPI ISL 528720|B.1|United Arab Emirates|2020-04-24	Asia|hCoV-19/SaudiArabia/KAUST-JEDDAH467/2020|EPI ISL 512922|A|Saudi Arabia|2020-08-04	0.0004702811	Asia
Asia|hCoV-19/Japan/NGS-CD-235/2020|EPI ISL 481259|B.1.1.296|Japan|2020-04-24	Asia|hCoV-19/SaudiArabia/KAUST-JEDDAH467/2020|EPI ISL 512922|A|Saudi Arabia|2020-08-04	0.0005375268	Asia
Asia|hCoV-19/Oman/RESP-20-B-2937/2020|EPI ISL 518848|B.6|Oman|2020-04-24	Asia|hCoV-19/SaudiArabia/KAUST-JEDDAH467/2020|EPI ISL 512922|A|Saudi Arabia|2020-08-04	0.0005043062	Asia
Asia|hCoV-19/SaudiArabia/KAUST-MADINAH378/2020|EPI ISL 513143|B.1.247|Saudi Arabia|2020-04-24	Asia|hCoV-19/SaudiArabia/KAUST-JEDDAH467/2020|EPI ISL 512922|A|Saudi Arabia|2020-08-04	0.0005374789	Asia
Asia|hCoV-19/Israel/CVL-n-11594/2020|EPI ISL 475017|B.1.1|Israel|2020-04-25	Asia|hCoV-19/SaudiArabia/KAUST-JEDDAH467/2020|EPI ISL 512922|A|Saudi Arabia|2020-08-04	0.0004030631	Asia
Asia|hCoV-19/India/WB-IK22/2020|EPI ISL 508352|B.6|India|2020-04-25	Asia|hCoV-19/SaudiArabia/KAUST-JEDDAH467/2020|EPI ISL 512922|A|Saudi Arabia|2020-08-04	0.0004030578	Asia
Asia|hCoV-19/India/KA-nimh-5297/2020|EPI ISL 486398|B.6|India|2020-04-25	Asia|hCoV-19/SaudiArabia/KAUST-JEDDAH467/2020|EPI ISL 512922|A|Saudi Arabia|2020-08-04	0.0006384431	Asia
Asia|hCoV-19/India/WB-IK20/2020|EPI ISL 508350|B.1.5|India|2020-04-25	Asia|hCoV-19/SaudiArabia/KAUST-JEDDAH467/2020|EPI ISL 512922|A|Saudi Arabia|2020-08-04	0.0003694451	Asia
Asia|hCoV-19/Oman/C-6069/2020|EPI ISL 491146|B.1.1.27|Oman|2020-04-26	Asia|hCoV-19/SaudiArabia/KAUST-JEDDAH467/2020|EPI ISL 512922|A|Saudi Arabia|2020-08-04	0.0006383816	Asia
Asia|hCoV-19/India/GJ-GBRC92/2020|EPI ISL 447554|B.1.5|India|2020-04-26	Asia|hCoV-19/SaudiArabia/KAUST-JEDDAH467/2020|EPI ISL 512922|A|Saudi Arabia|2020-08-04	0.0003022470	Asia
Asia|hCoV-19/India/GJ-GBRC17b/2020|EPI ISL 437446|B.1.36|India|2020-04-26	Asia|hCoV-19/SaudiArabia/KAUST-JEDDAH467/2020|EPI ISL 512922|A|Saudi Arabia|2020-08-04	0.0006047165	Asia
Asia|hCoV-19/India/GJ-GBRC17a/2020|EPI ISL 437445|B.1.36|India|2020-04-26	Asia|hCoV-19/SaudiArabia/KAUST-JEDDAH467/2020|EPI ISL 512922|A|Saudi Arabia|2020-08-04	0.0006383544	Asia
Asia|hCoV-19/Oman/RESP-20-B-3563/2020|EPI ISL 518853|B.1.1.27|Oman|2020-04-27	Asia|hCoV-19/SaudiArabia/KAUST-JEDDAH467/2020|EPI ISL 512922|A|Saudi Arabia|2020-08-04	0.0005711075	Asia
Asia|hCoV-19/India/MH-MW5/2020|EPI ISL 508439|B.6|India|2020-04-27	Asia|hCoV-19/SaudiArabia/KAUST-JEDDAH467/2020|EPI ISL 512922|A|Saudi Arabia|2020-08-04	0.0003694512	Asia
Asia|hCoV-19/Oman/RESP-20-B-3564/2020|EPI ISL 518854|B.1.1.27|Oman|2020-04-27	Asia|hCoV-19/SaudiArabia/KAUST-JEDDAH467/2020|EPI ISL 512922|A|Saudi Arabia|2020-08-04	0.0006047423	Asia
Asia|hCoV-19/India/WB-IK27/2020|EPI ISL 508357|B.1.5|India|2020-04-27	Asia|hCoV-19/SaudiArabia/KAUST-JEDDAH467/2020|EPI ISL 512922|A|Saudi Arabia|2020-08-04	0.0004366678	Asia
Asia|hCoV-19/Oman/C-9263/2020|EPI ISL 491133|B.1.1.27|Oman|2020-04-28	Asia|hCoV-19/SaudiArabia/KAUST-JEDDAH467/2020|EPI ISL 512922|A|Saudi Arabia|2020-08-04	0.0005038978	Asia
Asia|hCoV-19/United Arab Emirates/L46302981/2020|EPI ISL 520716|B.4|United Arab Emirates|2020-04-28	Asia|hCoV-19/SaudiArabia/KAUST-JEDDAH467/2020|EPI ISL 512922|A|Saudi Arabia|2020-08-04	0.0005374950	Asia
Asia|hCoV-19/United Arab Emirates/12B/2020|EPI ISL 528686|B.1.1|United Arab Emirates|2020-04-28	Asia|hCoV-19/SaudiArabia/KAUST-JEDDAH467/2020|EPI ISL 512922|A|Saudi Arabia|2020-08-04	0.0004366807	Asia
Asia|hCoV-19/United Arab Emirates/16B/2020|EPI ISL 528690|B.1.1|United Arab Emirates|2020-04-28	Asia|hCoV-19/SaudiArabia/KAUST-JEDDAH467/2020|EPI ISL 512922|A|Saudi Arabia|2020-08-04	0.0006383415	Asia
Asia|hCoV-19/India/TN-CCMB-C13/2020|EPI ISL 458035|B.6|India|2020-04-29	Asia|hCoV-19/SaudiArabia/KAUST-JEDDAH467/2020|EPI ISL 512922|A|Saudi Arabia|2020-08-04	0.0004702968	Asia
Asia|hCoV-19/India/GJ-GBRC30/2020|EPI ISL 444461|B.1.36|India|2020-04-29	Asia|hCoV-19/SaudiArabia/KAUST-JEDDAH467/2020|EPI ISL 512922|A|Saudi Arabia|2020-08-04	0.0005038297	Asia
Asia|hCoV-19/India/TN-CCMB-C20/2020|EPI ISL 471583|B.1.246|India|2020-04-29	Asia|hCoV-19/SaudiArabia/KAUST-JEDDAH467/2020|EPI ISL 512922|A|Saudi Arabia|2020-08-04	0.0004366549	Asia
Asia|hCoV-19/India/GJ-GBRC75/2020|EPI ISL 447053|B.1.247|India|2020-04-29	Asia|hCoV-19/SaudiArabia/KAUST-JEDDAH467/2020|EPI ISL 512922|A|Saudi Arabia|2020-08-04	0.0005375039	Asia
Asia|hCoV-19/India/GJ-GBRC36/2020|EPI ISL 444467|B.1.246|India|2020-04-29	Asia|hCoV-19/SaudiArabia/KAUST-JEDDAH467/2020|EPI ISL 512922|A|Saudi Arabia|2020-08-04	0.0005038764	Asia
Asia|hCoV-19/India/GJ-GBRC29/2020|EPI ISL 444460|B.1|India|2020-04-30	Asia|hCoV-19/SaudiArabia/KAUST-JEDDAH467/2020|EPI ISL 512922|A|Saudi Arabia|2020-08-04	0.0003358467	Asia
Asia|hCoV-19/India/RJ-S25/2020|EPI ISL 455655|B.1.5|India|2020-04-30	Asia|hCoV-19/SaudiArabia/KAUST-JEDDAH467/2020|EPI ISL 512922|A|Saudi Arabia|2020-08-04	0.0004030205	Asia
Asia|hCoV-19/India/WB-S29/2020|EPI ISL 455658|A|India|2020-04-30	Asia|hCoV-19/SaudiArabia/KAUST-JEDDAH467/2020|EPI ISL 512922|A|Saudi Arabia|2020-08-04	0.0002350723	Asia
Asia|hCoV-19/SaudiArabia/KAUST-MADINAH655/2020|EPI ISL 513175|B.1.246|Saudi Arabia|2020-04-30	Asia|hCoV-19/SaudiArabia/KAUST-JEDDAH467/2020|EPI ISL 512922|A|Saudi Arabia|2020-08-04	0.0004366549	Asia
Asia|hCoV-19/Saudi Arabia/KAUST-JEDDAH576/2020|EPI ISL 512969|B.1.1|Saudi Arabia|2020-04-30	Asia|hCoV-19/SaudiArabia/KAUST-JEDDAH467/2020|EPI ISL 512922|A|Saudi Arabia|2020-08-04	0.0005038829	Asia
Asia|hCoV-19/India/WB-IK32/2020|EPI ISL 508362|B.1|India|2020-05-01	Asia|hCoV-19/SaudiArabia/KAUST-JEDDAH467/2020|EPI ISL 512922|A|Saudi Arabia|2020-08-04	0.0003694280	Asia
Asia|hCoV-19/India/WB-IK35/2020|EPI ISL 508364|B.1|India|2020-05-01	Asia|hCoV-19/SaudiArabia/KAUST-JEDDAH467/2020|EPI ISL 512922|A|Saudi Arabia|2020-08-04	0.0004367869	Asia
Asia|hCoV-19/Oman/C-11911/2020|EPI ISL 491170|B.1.1|Oman|2020-05-01	Asia|hCoV-19/SaudiArabia/KAUST-JEDDAH467/2020|EPI ISL 512922|A|Saudi Arabia|2020-08-04	0.0005039062	Asia
Asia|hCoV-19/Japan/Donner29/2020|EPI ISL 469287|B.1.1|Japan|2020-05-01	Asia|hCoV-19/SaudiArabia/KAUST-JEDDAH467/2020|EPI ISL 512922|A|Saudi Arabia|2020-08-04	0.0005710905	Asia
Asia|hCoV-19/United Arab Emirates/L920716500/2020|EPI ISL 520742|B.4|United Arab Emirates|2020-05-02	Asia|hCoV-19/SaudiArabia/KAUST-JEDDAH467/2020|EPI ISL 512922|A|Saudi Arabia|2020-08-04	0.0005711361	Asia
Asia|hCoV-19/India/GJ-GBRC51/2020|EPI ISL 444482|B.1.247|India|2020-05-02	Asia|hCoV-19/SaudiArabia/KAUST-JEDDAH467/2020|EPI ISL 512922|A|Saudi Arabia|2020-08-04	0.0004366347	Asia
Asia|hCoV-19/India/GJ-GBRC124/2020|EPI ISL 455021|B.1.160|India|2020-05-02	Asia|hCoV-19/SaudiArabia/KAUST-JEDDAH467/2020|EPI ISL 512922|A|Saudi Arabia|2020-08-04	0.0004366347	Asia
Asia|hCoV-19/India/GJ-GBRC122/2020|EPI ISL 455019|B.1.5|India|2020-05-02	Asia|hCoV-19/SaudiArabia/KAUST-JEDDAH467/2020|EPI ISL 512922|A|Saudi Arabia|2020-08-04	0.0003358368	Asia
Asia|hCoV-19/India/WB-S56/2020|EPI ISL 455675|B.1.5|India|2020-05-03	Asia|hCoV-19/SaudiArabia/KAUST-JEDDAH467/2020|EPI ISL 512922|A|Saudi Arabia|2020-08-04	0.0004366678	Asia
Asia|hCoV-19/India/KA-nimh-10559/2020|EPI ISL 486400|B.4|India|2020-05-03	Asia|hCoV-19/SaudiArabia/KAUST-JEDDAH467/2020|EPI ISL 512922|A|Saudi Arabia|2020-08-04	0.0005711435	Asia
Asia|hCoV-19/India/GJ-GBRC68/2020|EPI ISL 447045|B.1.36|India|2020-05-03	Asia|hCoV-19/SaudiArabia/KAUST-JEDDAH467/2020|EPI ISL 512922|A|Saudi Arabia|2020-08-04	0.0005710471	Asia
Asia|hCoV-19/India/GJ-GBRC88b/2020|EPI ISL 447550|B.1|India|2020-05-03	Asia|hCoV-19/SaudiArabia/KAUST-JEDDAH467/2020|EPI ISL 512922|A|Saudi Arabia|2020-08-04	0.0003694389	Asia
Asia|hCoV-19/Kazakhstan/33496/2020|EPI ISL 454585|B.1.3|Kazakhstan|2020-05-04	Asia|hCoV-19/SaudiArabia/KAUST-JEDDAH467/2020|EPI ISL 512922|A|Saudi Arabia|2020-08-04	0.0005710641	Asia
Asia|hCoV-19/India/WB-IK48/2020|EPI ISL 508375|B.1|India|2020-05-04	Asia|hCoV-19/SaudiArabia/KAUST-JEDDAH467/2020|EPI ISL 512922|A|Saudi Arabia|2020-08-04	0.0003694280	Asia
Asia|hCoV-19/India/WB-IK44/2020|EPI ISL 508371|B.1|India|2020-05-04	Asia|hCoV-19/SaudiArabia/KAUST-JEDDAH467/2020|EPI ISL 512922|A|Saudi Arabia|2020-08-04	0.0003694280	Asia
Asia|hCoV-19/Saudi Arabia/KAUST-JEDDAH723/2020|EPI ISL 512992|B.1.246|Saudi Arabia|2020-05-04	Asia|hCoV-19/SaudiArabia/KAUST-JEDDAH467/2020|EPI ISL 512922|A|Saudi Arabia|2020-08-04	0.0004030392	Asia
Asia|hCoV-19/India/GJ-GBRC81a/2020|EPI ISL 447540|B.1.247|India|2020-05-05	Asia|hCoV-19/SaudiArabia/KAUST-JEDDAH467/2020|EPI ISL 512922|A|Saudi Arabia|2020-08-04	0.0004702533	Asia
Asia|hCoV-19/India/GJ-GBRC76/2020|EPI ISL 447534|B.1.247|India|2020-05-05	Asia|hCoV-19/SaudiArabia/KAUST-JEDDAH467/2020|EPI ISL 512922|A|Saudi Arabia|2020-08-04	0.0005038531	Asia
Asia|hCoV-19/India/GJ-GBRC77/2020|EPI ISL 447535|B.1.247|India|2020-05-05	Asia|hCoV-19/SaudiArabia/KAUST-JEDDAH467/2020|EPI ISL 512922|A|Saudi Arabia|2020-08-04	0.0005038764	Asia
Asia|hCoV-19/United Arab Emirates/13/2020|EPI ISL 528687|B.1.1|United Arab Emirates|2020-05-05	Asia|hCoV-19/SaudiArabia/KAUST-JEDDAH467/2020|EPI ISL 512922|A|Saudi Arabia|2020-08-04	0.0004702811	Asia
Asia|hCoV-19/SaudiArabia/KAUST-MADINAH605/2020|EPI ISL 513170|B.1.186|Saudi Arabia|2020-05-06	Asia|hCoV-19/SaudiArabia/KAUST-JEDDAH467/2020|EPI ISL 512922|A|Saudi Arabia|2020-08-04	0.0004366347	Asia
Asia|hCoV-19/India/TN-CCMB-C21/2020|EPI ISL 471584|B|India|2020-05-06	Asia|hCoV-19/SaudiArabia/KAUST-JEDDAH467/2020|EPI ISL 512922|A|Saudi Arabia|2020-08-04	0.0004030392	Asia
Asia|hCoV-19/India/TN-CCMB-C19/2020|EPI ISL 458040|B.1.1|India|2020-05-06	Asia|hCoV-19/SaudiArabia/KAUST-JEDDAH467/2020|EPI ISL 512922|A|Saudi Arabia|2020-08-04	0.0005039062	Asia
Asia|hCoV-19/India/HR-TF38/2020|EPI ISL 508504|B.1.1.216|India|2020-05-06	Asia|hCoV-19/SaudiArabia/KAUST-JEDDAH467/2020|EPI ISL 512922|A|Saudi Arabia|2020-08-04	0.0005038829	Asia
Asia|hCoV-19/Oman/C-15758/2020|EPI ISL 491141|B.1.1.27|Oman|2020-05-07	Asia|hCoV-19/SaudiArabia/KAUST-JEDDAH467/2020|EPI ISL 512922|A|Saudi Arabia|2020-08-04	0.0005711075	Asia
Asia|hCoV-19/Japan/Donner34/2020|EPI ISL 469292|B.1.1|Japan|2020-05-07	Asia|hCoV-19/SaudiArabia/KAUST-JEDDAH467/2020|EPI ISL 512922|A|Saudi Arabia|2020-08-04	0.0005711170	Asia
Asia|hCoV-19/Bangladesh/BCSIR-NILMRC-053/2020|EPI ISL 465163|B.1.1.316|Bangladesh|2020-05-07	Asia|hCoV-19/SaudiArabia/KAUST-JEDDAH467/2020|EPI ISL 512922|A|Saudi Arabia|2020-08-04	0.0005039063	Asia
Asia|hCoV-19/Japan/Donner33/2020|EPI ISL 469291|B.1.1|Japan|2020-05-07	Asia|hCoV-19/SaudiArabia/KAUST-JEDDAH467/2020|EPI ISL 512922|A|Saudi Arabia|2020-08-04	0.0005038829	Asia
Asia|hCoV-19/Oman/205034466/2020|EPI ISL 457705|B.1.1.27|Oman|2020-05-08	Asia|hCoV-19/SaudiArabia/KAUST-JEDDAH467/2020|EPI ISL 512922|A|Saudi Arabia|2020-08-04	0.0005038894	Asia
Asia|hCoV-19/India/MH-NCCS-NR570/2020|EPI ISL 496587|B.1|India|2020-05-08	Asia|hCoV-19/SaudiArabia/KAUST-JEDDAH467/2020|EPI ISL 512922|A|Saudi Arabia|2020-08-04	0.0003694280	Asia
Asia|hCoV-19/Bangladesh/BARJ-CVASU-CTG-506/2020|EPI ISL 450342|A|Bangladesh|2020-05-08	Asia|hCoV-19/SaudiArabia/KAUST-JEDDAH467/2020|EPI ISL 512922|A|Saudi Arabia|2020-08-04	0.0002686505	Asia
Asia|hCoV-19/SaudiArabia/KAUST-MADINAH688/2020|EPI ISL 513178|A|Saudi Arabia|2020-05-08	Asia|hCoV-19/SaudiArabia/KAUST-JEDDAH467/2020|EPI ISL 512922|A|Saudi Arabia|2020-08-04	0.0002350684	Asia
Asia|hCoV-19/Kazakhstan/38716/2020|EPI ISL 454575|B.1.3|Kazakhstan|2020-05-09	Asia|hCoV-19/SaudiArabia/KAUST-JEDDAH467/2020|EPI ISL 512922|A|Saudi Arabia|2020-08-04	0.0006046684	Asia
Asia|hCoV-19/Oman/C-16516/2020|EPI ISL 491153|B.1.1|Oman|2020-05-09	Asia|hCoV-19/SaudiArabia/KAUST-JEDDAH467/2020|EPI ISL 512922|A|Saudi Arabia|2020-08-04	0.0005711434	Asia
Asia|hCoV-19/India/KA-nimh-13855/2020|EPI ISL 515954|A|India|2020-05-09	Asia|hCoV-19/SaudiArabia/KAUST-JEDDAH467/2020|EPI ISL 512922|A|Saudi Arabia|2020-08-04	0.0001678914	Asia
Asia|hCoV-19/Bangladesh/BCSIR-NILMRC-088/2020|EPI ISL 466686|B.1|Bangladesh|2020-05-09	Asia|hCoV-19/SaudiArabia/KAUST-JEDDAH467/2020|EPI ISL 512922|A|Saudi Arabia|2020-08-04	0.0005375358	Asia
Asia|hCoV-19/Oman/205035037/2020|EPI ISL 491968|B.1.1.27|Oman|2020-05-10	Asia|hCoV-19/SaudiArabia/KAUST-JEDDAH467/2020|EPI ISL 512922|A|Saudi Arabia|2020-08-04	0.0005375179	Asia
Asia|hCoV-19/Bangladesh/BARJ-CVASU-CTG-518/2020|EPI ISL 450345|A|Bangladesh|2020-05-10	Asia|hCoV-19/SaudiArabia/KAUST-JEDDAH467/2020|EPI ISL 512922|A|Saudi Arabia|2020-08-04	0.0002014737	Asia
Asia|hCoV-19/Malaysia/IMR WC55122/2020|EPI ISL 490089|B.1.1.1|Malaysia|2020-05-10	Asia|hCoV-19/SaudiArabia/KAUST-JEDDAH467/2020|EPI ISL 512922|A|Saudi Arabia|2020-08-04	0.0007058429	Asia
Asia|hCoV-19/India/GJ-GBRC108/2020|EPI ISL 451153|B.1.36|India|2020-05-10	Asia|hCoV-19/SaudiArabia/KAUST-JEDDAH467/2020|EPI ISL 512922|A|Saudi Arabia|2020-08-04	0.0005710831	Asia
Asia|hCoV-19/Indonesia/EJ-ITD-8402NT/2020|EPI ISL 529138|B.1.246|Indonesia|2020-05-11	Asia|hCoV-19/SaudiArabia/KAUST-JEDDAH467/2020|EPI ISL 512922|A|Saudi Arabia|2020-08-04	0.0004030392	Asia
Asia|hCoV-19/India/TG-CCMB-L988/2020|EPI ISL 458064|B.1|India|2020-05-11	Asia|hCoV-19/SaudiArabia/KAUST-JEDDAH467/2020|EPI ISL 512922|A|Saudi Arabia|2020-08-04	0.0004366734	Asia
Asia|hCoV-19/India/TG-CCMB-L1021/2020|EPI ISL 458046|B.1.1.8|India|2020-05-11	Asia|hCoV-19/SaudiArabia/KAUST-JEDDAH467/2020|EPI ISL 512922|A|Saudi Arabia|2020-08-04	0.0006720255	Asia
Asia|hCoV-19/India/TG-CCMB-L1026/2020|EPI ISL 458050|B.1.1.8|India|2020-05-11	Asia|hCoV-19/SaudiArabia/KAUST-JEDDAH467/2020|EPI ISL 512922|A|Saudi Arabia|2020-08-04	0.0007056738	Asia
Asia|hCoV-19/SaudiArabia/KAUST-MADINAH958/2020|EPI ISL 513208|B.1.36|Saudi Arabia|2020-05-12	Asia|hCoV-19/SaudiArabia/KAUST-JEDDAH467/2020|EPI ISL 512922|A|Saudi Arabia|2020-08-04	0.0006046605	Asia
Asia|hCoV-19/United Arab Emirates/38/2020|EPI ISL 528698|B.1.1|United Arab Emirates|2020-05-12	Asia|hCoV-19/SaudiArabia/KAUST-JEDDAH467/2020|EPI ISL 512922|A|Saudi Arabia|2020-08-04	0.0005375179	Asia
Asia|hCoV-19/India/HR-TF41/2020|EPI ISL 508506|B.1.36|India|2020-05-12	Asia|hCoV-19/SaudiArabia/KAUST-JEDDAH467/2020|EPI ISL 512922|A|Saudi Arabia|2020-08-04	0.0006046606	Asia
Asia|hCoV-19/India/KA-IB35/2020|EPI ISL 508314|B.6|India|2020-05-12	Asia|hCoV-19/SaudiArabia/KAUST-JEDDAH467/2020|EPI ISL 512922|A|Saudi Arabia|2020-08-04	0.0004032864	Asia
Asia|hCoV-19/United Arab Emirates/L3290161092/2020|EPI ISL 520681|B.1.5|United Arab Emirates|2020-05-13	Asia|hCoV-19/SaudiArabia/KAUST-JEDDAH467/2020|EPI ISL 512922|A|Saudi Arabia|2020-08-04	0.0004702890	Asia
Asia|hCoV-19/Bangladesh/BARJ-CVASU-CTG-502/2020|EPI ISL 450340|A|Bangladesh|2020-05-13	Asia|hCoV-19/SaudiArabia/KAUST-JEDDAH467/2020|EPI ISL 512922|A|Saudi Arabia|2020-08-04	0.0002014737	Asia
Asia|hCoV-19/India/TG-CCMB-OM1/2020|EPI ISL 495274|B.1.1.8|India|2020-05-13	Asia|hCoV-19/SaudiArabia/KAUST-JEDDAH467/2020|EPI ISL 512922|A|Saudi Arabia|2020-08-04	0.0005374771	Asia
Asia|hCoV-19/United Arab Emirates/L3290162047/2020|EPI ISL 520682|B.1.1|United Arab Emirates|2020-05-13	Asia|hCoV-19/SaudiArabia/KAUST-JEDDAH467/2020|EPI ISL 512922|A|Saudi Arabia|2020-08-04	0.0005374861	Asia
Asia|hCoV-19/Japan/Donner37/2020|EPI ISL 469295|B.1.1|Japan|2020-05-14	Asia|hCoV-19/SaudiArabia/KAUST-JEDDAH467/2020|EPI ISL 512922|A|Saudi Arabia|2020-08-04	0.0005038829	Asia
Asia|hCoV-19/United Arab Emirates/L2005036025/2020|EPI ISL 520674|B.1|United Arab Emirates|2020-05-14	Asia|hCoV-19/SaudiArabia/KAUST-JEDDAH467/2020|EPI ISL 512922|A|Saudi Arabia|2020-08-04	0.0004030563	Asia
Asia|hCoV-19/India/KA-nimh-19188/2020|EPI ISL 515967|B.4|India|2020-05-14	Asia|hCoV-19/SaudiArabia/KAUST-JEDDAH467/2020|EPI ISL 512922|A|Saudi Arabia|2020-08-04	0.0006383923	Asia
Asia|hCoV-19/India/WB-IK70/2020|EPI ISL 511904|B.1.5|India|2020-05-14	Asia|hCoV-19/SaudiArabia/KAUST-JEDDAH467/2020|EPI ISL 512922|A|Saudi Arabia|2020-08-04	0.0004030206	Asia
Asia|hCoV-19/Oman/205036082/2020|EPI ISL 491973|B.1.1.27|Oman|2020-05-15	Asia|hCoV-19/SaudiArabia/KAUST-JEDDAH467/2020|EPI ISL 512922|A|Saudi Arabia|2020-08-04	0.0005711413	Asia
Asia|hCoV-19/India/TG-CCMB-OM9/2020|EPI ISL 495297|B.1.1.8|India|2020-05-15	Asia|hCoV-19/SaudiArabia/KAUST-JEDDAH467/2020|EPI ISL 512922|A|Saudi Arabia|2020-08-04	0.0006046864	Asia
Asia|hCoV-19/Pakistan/KPK-KUST-SJTU/2020|EPI ISL 513925|B.1|Pakistan|2020-05-15	Asia|hCoV-19/SaudiArabia/KAUST-JEDDAH467/2020|EPI ISL 512922|A|Saudi Arabia|2020-08-04	0.0006719745	Asia
Asia|hCoV-19/Hong Kong/HKU-200723-106/2020|EPI ISL 498271|B.1|Hong Kong|2020-05-15	Asia|hCoV-19/SaudiArabia/KAUST-JEDDAH467/2020|EPI ISL 512922|A|Saudi Arabia|2020-08-04	0.0004366549	Asia
Asia|hCoV-19/India/KA-nimh-19696/2020|EPI ISL 515971|B.1.1|India|2020-05-16	Asia|hCoV-19/SaudiArabia/KAUST-JEDDAH467/2020|EPI ISL 512922|A|Saudi Arabia|2020-08-04	0.0006047524	Asia
Asia|hCoV-19/Oman/205036179/2020|EPI ISL 491976|B.1.1.27|Oman|2020-05-16	Asia|hCoV-19/SaudiArabia/KAUST-JEDDAH467/2020|EPI ISL 512922|A|Saudi Arabia|2020-08-04	0.0006383604	Asia
Asia|hCoV-19/India/GJ-GBRC146b/2020|EPI ISL 458107|B.1|India|2020-05-16	Asia|hCoV-19/SaudiArabia/KAUST-JEDDAH467/2020|EPI ISL 512922|A|Saudi Arabia|2020-08-04	0.0004030511	Asia
Asia|hCoV-19/India/MH-NCCS-NR1553/2020|EPI ISL 496562|B.1|India|2020-05-17	Asia|hCoV-19/SaudiArabia/KAUST-JEDDAH467/2020|EPI ISL 512922|A|Saudi Arabia|2020-08-04	0.0004030206	Asia
Asia|hCoV-19/Oman/205036713/2020|EPI ISL 491983|B.1.1.27|Oman|2020-05-17	Asia|hCoV-19/SaudiArabia/KAUST-JEDDAH467/2020|EPI ISL 512922|A|Saudi Arabia|2020-08-04	0.0005711244	Asia
Asia|hCoV-19/Oman/205036702/2020|EPI ISL 491982|B.1.1.27|Oman|2020-05-17	Asia|hCoV-19/SaudiArabia/KAUST-JEDDAH467/2020|EPI ISL 512922|A|Saudi Arabia|2020-08-04	0.0005374930	Asia
Asia|hCoV-19/India/WB-IK83/2020|EPI ISL 508403|B.1|India|2020-05-17	Asia|hCoV-19/SaudiArabia/KAUST-JEDDAH467/2020|EPI ISL 512922|A|Saudi Arabia|2020-08-04	0.0004366549	Asia
Asia|hCoV-19/United Arab Emirates/L3290224549/2020|EPI ISL 520690|A|United Arab Emirates|2020-05-18	Asia|hCoV-19/SaudiArabia/KAUST-JEDDAH467/2020|EPI ISL 512922|A|Saudi Arabia|2020-08-04	0.0003022710	Asia
Asia|hCoV-19/India/GJ-GBRC150a/2020|EPI ISL 458112|B.1.36|India|2020-05-18	Asia|hCoV-19/SaudiArabia/KAUST-JEDDAH467/2020|EPI ISL 512922|A|Saudi Arabia|2020-08-04	0.0006046885	Asia
Asia|hCoV-19/India/GJ-GBRC150b/2020|EPI ISL 458113|B.1.36|India|2020-05-18	Asia|hCoV-19/SaudiArabia/KAUST-JEDDAH467/2020|EPI ISL 512922|A|Saudi Arabia|2020-08-04	0.0006719034	Asia
Asia|hCoV-19/United Arab Emirates/L3290223961/2020|EPI ISL 520689|A|United Arab Emirates|2020-05-18	Asia|hCoV-19/SaudiArabia/KAUST-JEDDAH467/2020|EPI ISL 512922|A|Saudi Arabia|2020-08-04	0.0002350792	Asia
Asia|hCoV-19/India/OR-ILSCV25367/2020|EPI ISL 481110|B.1.1|India|2020-05-19	Asia|hCoV-19/SaudiArabia/KAUST-JEDDAH467/2020|EPI ISL 512922|A|Saudi Arabia|2020-08-04	0.0006047144	Asia
Asia|hCoV-19/India/KA-IB22/2020|EPI ISL 508300|B.1.1|India|2020-05-19	Asia|hCoV-19/SaudiArabia/KAUST-JEDDAH467/2020|EPI ISL 512922|A|Saudi Arabia|2020-08-04	0.0004702733	Asia
Asia|hCoV-19/United Arab Emirates/L3290235819/2020|EPI ISL 520691|B.1.1|United Arab Emirates|2020-05-19	Asia|hCoV-19/SaudiArabia/KAUST-JEDDAH467/2020|EPI ISL 512922|A|Saudi Arabia|2020-08-04	0.0004366605	Asia
Asia|hCoV-19/India/OR-ILSCV25378/2020|EPI ISL 481111|A|India|2020-05-19	Asia|hCoV-19/SaudiArabia/KAUST-JEDDAH467/2020|EPI ISL 512922|A|Saudi Arabia|2020-08-04	0.0001343126	Asia
Asia|hCoV-19/United Arab Emirates/L3290250769/2020|EPI ISL 520697|B.1.1|United Arab Emirates|2020-05-20	Asia|hCoV-19/SaudiArabia/KAUST-JEDDAH467/2020|EPI ISL 512922|A|Saudi Arabia|2020-08-04	0.0004702733	Asia
Asia|hCoV-19/India/WB-IK90/2020|EPI ISL 508408|B.1|India|2020-05-20	Asia|hCoV-19/SaudiArabia/KAUST-JEDDAH467/2020|EPI ISL 512922|A|Saudi Arabia|2020-08-04	0.0005038447	Asia
Asia|hCoV-19/United Arab Emirates/L3290264100/2020|EPI ISL 520704|B.1.1|United Arab Emirates|2020-05-20	Asia|hCoV-19/SaudiArabia/KAUST-JEDDAH467/2020|EPI ISL 512922|A|Saudi Arabia|2020-08-04	0.0004702594	Asia
Asia|hCoV-19/India/WB-IK92/2020|EPI ISL 508410|B.1|India|2020-05-20	Asia|hCoV-19/SaudiArabia/KAUST-JEDDAH467/2020|EPI ISL 512922|A|Saudi Arabia|2020-08-04	0.0004030392	Asia
Asia|hCoV-19/Oman/RESP-20-B-15133/2020|EPI ISL 518825|B.1.1.27|Oman|2020-05-21	Asia|hCoV-19/SaudiArabia/KAUST-JEDDAH467/2020|EPI ISL 512922|A|Saudi Arabia|2020-08-04	0.0006046864	Asia
Asia|hCoV-19/India/TG-CCMB-L1208/2020|EPI ISL 471588|B.1|India|2020-05-21	Asia|hCoV-19/SaudiArabia/KAUST-JEDDAH467/2020|EPI ISL 512922|A|Saudi Arabia|2020-08-04	0.0007055339	Asia
Asia|hCoV-19/India/MH-NCCS-NR2245/2020|EPI ISL 496572|B.1.247|India|2020-05-21	Asia|hCoV-19/SaudiArabia/KAUST-JEDDAH467/2020|EPI ISL 512922|A|Saudi Arabia|2020-08-04	0.0005374293	Asia
Asia|hCoV-19/Oman/RESP-20-B-15173/2020|EPI ISL 518826|B.1.1.27|Oman|2020-05-21	Asia|hCoV-19/SaudiArabia/KAUST-JEDDAH467/2020|EPI ISL 512922|A|Saudi Arabia|2020-08-04	0.0005038894	Asia
Asia|hCoV-19/South Korea/KCDC2299/2020|EPI ISL 510635|B.1.370|South Korea|2020-05-22	Asia|hCoV-19/SaudiArabia/KAUST-JEDDAH467/2020|EPI ISL 512922|A|Saudi Arabia|2020-08-04	0.0005374701	Asia
Asia|hCoV-19/Oman/205038337/2020|EPI ISL 491996|B.1.1.27|Oman|2020-05-22	Asia|hCoV-19/SaudiArabia/KAUST-JEDDAH467/2020|EPI ISL 512922|A|Saudi Arabia|2020-08-04	0.0005375020	Asia
Asia|hCoV-19/Oman/RESP-20-B-15879/2020|EPI ISL 518835|B.1.1.27|Oman|2020-05-22	Asia|hCoV-19/SaudiArabia/KAUST-JEDDAH467/2020|EPI ISL 512922|A|Saudi Arabia|2020-08-04	0.0005374930	Asia
Asia|hCoV-19/Oman/205038157/2020|EPI ISL 491993|B.1.1.27|Oman|2020-05-22	Asia|hCoV-19/SaudiArabia/KAUST-JEDDAH467/2020|EPI ISL 512922|A|Saudi Arabia|2020-08-04	0.0007728407	Asia
Asia|hCoV-19/Bangladesh/BCSIR-NILMRC-009/2020|EPI ISL 462095|B.1.1.316|Bangladesh|2020-05-23	Asia|hCoV-19/SaudiArabia/KAUST-JEDDAH467/2020|EPI ISL 512922|A|Saudi Arabia|2020-08-04	0.0005375020	Asia
Asia|hCoV-19/India/MH-AFMC-5458/2020|EPI ISL 496529|B.6|India|2020-05-23	Asia|hCoV-19/SaudiArabia/KAUST-JEDDAH467/2020|EPI ISL 512922|A|Saudi Arabia|2020-08-04	0.0005710832	Asia
Asia|hCoV-19/Bangladesh/BCSIR-NILMRC-002/2020|EPI ISL 462091|B.1.1|Bangladesh|2020-05-23	Asia|hCoV-19/SaudiArabia/KAUST-JEDDAH467/2020|EPI ISL 512922|A|Saudi Arabia|2020-08-04	0.0005711075	Asia
Asia|hCoV-19/Bangladesh/BCSIR-NILMRC-003/2020|EPI ISL 462092|B.1.1.316|Bangladesh|2020-05-23	Asia|hCoV-19/SaudiArabia/KAUST-JEDDAH467/2020|EPI ISL 512922|A|Saudi Arabia|2020-08-04	0.0004366880	Asia
Asia|hCoV-19/SaudiArabia/KAUST-JEDDAH888/2020|EPI ISL 513037|B.1|Saudi Arabia|2020-05-24	Asia|hCoV-19/SaudiArabia/KAUST-JEDDAH467/2020|EPI ISL 512922|A|Saudi Arabia|2020-08-04	0.0004030698	Asia
Asia|hCoV-19/India/TG-CCMB-GC2/2020|EPI ISL 528812|B.1.1|India|2020-05-24	Asia|hCoV-19/SaudiArabia/KAUST-JEDDAH467/2020|EPI ISL 512922|A|Saudi Arabia|2020-08-04	0.0004366808	Asia
Asia|hCoV-19/SaudiArabia/KAUST-JEDDAH831/2020|EPI ISL 513005|B.1.246|Saudi Arabia|2020-05-24	Asia|hCoV-19/SaudiArabia/KAUST-JEDDAH467/2020|EPI ISL 512922|A|Saudi Arabia|2020-08-04	0.0004702315	Asia
Asia|hCoV-19/India/GJ-GBRC139a/2020|EPI ISL 458097|B.1.247|India|2020-05-24	Asia|hCoV-19/SaudiArabia/KAUST-JEDDAH467/2020|EPI ISL 512922|A|Saudi Arabia|2020-08-04	0.0005374293	Asia
Asia|hCoV-19/India/TG-CCMB-L1452/2020|EPI ISL 471591|B.1.247|India|2020-05-25	Asia|hCoV-19/SaudiArabia/KAUST-JEDDAH467/2020|EPI ISL 512922|A|Saudi Arabia|2020-08-04	0.0005710737	Asia
Asia|hCoV-19/India/TG-CCMB-L1460/2020|EPI ISL 471597|B.1.160|India|2020-05-25	Asia|hCoV-19/SaudiArabia/KAUST-JEDDAH467/2020|EPI ISL 512922|A|Saudi Arabia|2020-08-04	0.0004702750	Asia
Asia|hCoV-19/United Arab Emirates/L3290314014/2020|EPI ISL 520706|A|United Arab Emirates|2020-05-25	Asia|hCoV-19/SaudiArabia/KAUST-JEDDAH467/2020|EPI ISL 512922|A|Saudi Arabia|2020-08-04	0.0002350684	Asia
Asia|hCoV-19/India/TG-CCMB-L1453/2020|EPI ISL 471592|B.1.247|India|2020-05-25	Asia|hCoV-19/SaudiArabia/KAUST-JEDDAH467/2020|EPI ISL 512922|A|Saudi Arabia|2020-08-04	0.0005710568	Asia
Asia|hCoV-19/Bangladesh/BCSIR-NILMRC-066/2020|EPI ISL 464164|B.1.1.316|Bangladesh|2020-05-26	Asia|hCoV-19/SaudiArabia/KAUST-JEDDAH467/2020|EPI ISL 512922|A|Saudi Arabia|2020-08-04	0.0006047804	Asia
Asia|hCoV-19/SaudiArabia/KAUST-MADINAH862/2020|EPI ISL 513197|B.1.160|Saudi Arabia|2020-05-26	Asia|hCoV-19/SaudiArabia/KAUST-JEDDAH467/2020|EPI ISL 512922|A|Saudi Arabia|2020-08-04	0.0004366678	Asia
Asia|hCoV-19/SaudiArabia/KAUST-MADINAH896/2020|EPI ISL 513199|B.1|Saudi Arabia|2020-05-26	Asia|hCoV-19/SaudiArabia/KAUST-JEDDAH467/2020|EPI ISL 512922|A|Saudi Arabia|2020-08-04	0.0005710566	Asia
Asia|hCoV-19/India/WB-S83/2020|EPI ISL 511899|B.1|India|2020-05-26	Asia|hCoV-19/SaudiArabia/KAUST-JEDDAH467/2020|EPI ISL 512922|A|Saudi Arabia|2020-08-04	0.0005375109	Asia
Asia|hCoV-19/India/GJ-GBRC164/2020|EPI ISL 461499|B.1.36|India|2020-05-27	Asia|hCoV-19/SaudiArabia/KAUST-JEDDAH467/2020|EPI ISL 512922|A|Saudi Arabia|2020-08-04	0.0006382658	Asia
Asia|hCoV-19/India/GJ-GBRC161b/2020|EPI ISL 461494|B.1|India|2020-05-27	Asia|hCoV-19/SaudiArabia/KAUST-JEDDAH467/2020|EPI ISL 512922|A|Saudi Arabia|2020-08-04	0.0004030578	Asia
Asia|hCoV-19/United Arab Emirates/L3290324509/2020|EPI ISL 520707|B.4|United Arab Emirates|2020-05-27	Asia|hCoV-19/SaudiArabia/KAUST-JEDDAH467/2020|EPI ISL 512922|A|Saudi Arabia|2020-08-04	0.0005375289	Asia
Asia|hCoV-19/India/GJ-GBRC163b/2020|EPI ISL 461498|B.1|India|2020-05-27	Asia|hCoV-19/SaudiArabia/KAUST-JEDDAH467/2020|EPI ISL 512922|A|Saudi Arabia|2020-08-04	0.0004702811	Asia
Asia|hCoV-19/Oman/205039569/2020|EPI ISL 492006|B.1.1.27|Oman|2020-05-28	Asia|hCoV-19/SaudiArabia/KAUST-JEDDAH467/2020|EPI ISL 512922|A|Saudi Arabia|2020-08-04	0.0005038745	Asia
Asia|hCoV-19/India/HR-IMT-AE21/2020|EPI ISL 560318|B.1|India|2020-05-28	Asia|hCoV-19/SaudiArabia/KAUST-JEDDAH467/2020|EPI ISL 512922|A|Saudi Arabia|2020-08-04	0.0004702750	Asia
Asia|hCoV-19/Oman/205039531/2020|EPI ISL 492005|B.1.1.27|Oman|2020-05-28	Asia|hCoV-19/SaudiArabia/KAUST-JEDDAH467/2020|EPI ISL 512922|A|Saudi Arabia|2020-08-04	0.0005711244	Asia
Asia|hCoV-19/India/WB-S67/2020|EPI ISL 508457|B.1|India|2020-05-28	Asia|hCoV-19/SaudiArabia/KAUST-JEDDAH467/2020|EPI ISL 512922|A|Saudi Arabia|2020-08-04	0.0004366807	Asia
Asia|hCoV-19/India/TG-CCMB-L1684/2020|EPI ISL 471622|B.1.1.8|India|2020-05-29	Asia|hCoV-19/SaudiArabia/KAUST-JEDDAH467/2020|EPI ISL 512922|A|Saudi Arabia|2020-08-04	0.0005710979	Asia
Asia|hCoV-19/India/MH-MW33/2020|EPI ISL 508436|B.1.1|India|2020-05-29	Asia|hCoV-19/SaudiArabia/KAUST-JEDDAH467/2020|EPI ISL 512922|A|Saudi Arabia|2020-08-04	0.0005711170	Asia
Asia|hCoV-19/India/UT-AR30/2020|EPI ISL 508178|B.1.1|India|2020-05-29	Asia|hCoV-19/SaudiArabia/KAUST-JEDDAH467/2020|EPI ISL 512922|A|Saudi Arabia|2020-08-04	0.0005038829	Asia
Asia|hCoV-19/India/OR-ILSCV32007/2020|EPI ISL 481154|B.1.247|India|2020-05-29	Asia|hCoV-19/SaudiArabia/KAUST-JEDDAH467/2020|EPI ISL 512922|A|Saudi Arabia|2020-08-04	0.0005375039	Asia
Asia|hCoV-19/United Arab Emirates/L3290361549/2020|EPI ISL 520708|B.1.1.296|United Arab Emirates|2020-05-30	Asia|hCoV-19/SaudiArabia/KAUST-JEDDAH467/2020|EPI ISL 512922|A|Saudi Arabia|2020-08-04	0.0006719943	Asia
Asia|hCoV-19/United Arab Emirates/L3290363526/2020|EPI ISL 520710|A|United Arab Emirates|2020-05-30	Asia|hCoV-19/SaudiArabia/KAUST-JEDDAH467/2020|EPI ISL 512922|A|Saudi Arabia|2020-08-04	0.0003022710	Asia
Asia|hCoV-19/United Arab Emirates/L2005036714/2020|EPI ISL 520676|B.1.1|United Arab Emirates|2020-05-30	Asia|hCoV-19/SaudiArabia/KAUST-JEDDAH467/2020|EPI ISL 512922|A|Saudi Arabia|2020-08-04	0.0004366606	Asia
Asia|hCoV-19/Oman/205039804/2020|EPI ISL 492009|B.1.1.27|Oman|2020-05-30	Asia|hCoV-19/SaudiArabia/KAUST-JEDDAH467/2020|EPI ISL 512922|A|Saudi Arabia|2020-08-04	0.0005378815	Asia
Asia|hCoV-19/Oman/205040106/2020|EPI ISL 492011|B.1.1.27|Oman|2020-05-31	Asia|hCoV-19/SaudiArabia/KAUST-JEDDAH467/2020|EPI ISL 512922|A|Saudi Arabia|2020-08-04	0.0006047602	Asia
Asia|hCoV-19/Oman/205040194/2020|EPI ISL 492012|B.1.1.27|Oman|2020-05-31	Asia|hCoV-19/SaudiArabia/KAUST-JEDDAH467/2020|EPI ISL 512922|A|Saudi Arabia|2020-08-04	0.0005374771	Asia
Asia|hCoV-19/Bangladesh/BCSIR-NILMRC-319/2020|EPI ISL 498932|B.1.1.316|Bangladesh|2020-05-31	Asia|hCoV-19/SaudiArabia/KAUST-JEDDAH467/2020|EPI ISL 512922|A|Saudi Arabia|2020-08-04	0.0005711698	Asia
Asia|hCoV-19/Bangladesh/BCSIR-NILMRC-320/2020|EPI ISL 504181|B.1.1|Bangladesh|2020-05-31	Asia|hCoV-19/SaudiArabia/KAUST-JEDDAH467/2020|EPI ISL 512922|A|Saudi Arabia|2020-08-04	0.0007392923	Asia
Asia|hCoV-19/Bangladesh/BCSIR-NILMRC-052/2020|EPI ISL 466627|B.1.1|Bangladesh|2020-06-01	Asia|hCoV-19/SaudiArabia/KAUST-JEDDAH467/2020|EPI ISL 512922|A|Saudi Arabia|2020-08-04	0.0005374861	Asia
Asia|hCoV-19/India/UT-AR4/2020|EPI ISL 508184|B.1.1|India|2020-06-01	Asia|hCoV-19/SaudiArabia/KAUST-JEDDAH467/2020|EPI ISL 512922|A|Saudi Arabia|2020-08-04	0.0005375020	Asia
Asia|hCoV-19/Bangladesh/BCSIR-NILMRC-080/2020|EPI ISL 464162|B.1.1|Bangladesh|2020-06-01	Asia|hCoV-19/SaudiArabia/KAUST-JEDDAH467/2020|EPI ISL 512922|A|Saudi Arabia|2020-08-04	0.0004366735	Asia
Asia|hCoV-19/Bangladesh/BCSIR-NILMRC-073/2020|EPI ISL 466689|B.1.1|Bangladesh|2020-06-01	Asia|hCoV-19/SaudiArabia/KAUST-JEDDAH467/2020|EPI ISL 512922|A|Saudi Arabia|2020-08-04	0.0005039212	Asia
Asia|hCoV-19/India/TG-CCMB-L1746/2020|EPI ISL 471631|B.1.1.8|India|2020-06-01	Asia|hCoV-19/SaudiArabia/KAUST-JEDDAH467/2020|EPI ISL 512922|A|Saudi Arabia|2020-08-04	0.0006047143	Asia
Asia|hCoV-19/India/UT-AR33/2020|EPI ISL 508181|A|India|2020-06-02	Asia|hCoV-19/SaudiArabia/KAUST-JEDDAH467/2020|EPI ISL 512922|A|Saudi Arabia|2020-08-04	0.0004703029	Asia
Asia|hCoV-19/United Arab Emirates/313/2020|EPI ISL 528696|B.1.1.296|United Arab Emirates|2020-06-02	Asia|hCoV-19/SaudiArabia/KAUST-JEDDAH467/2020|EPI ISL 512922|A|Saudi Arabia|2020-08-04	0.0006383816	Asia
Asia|hCoV-19/India/TG-CCMB-L1811/2020|EPI ISL 471637|B.1.1.8|India|2020-06-02	Asia|hCoV-19/SaudiArabia/KAUST-JEDDAH467/2020|EPI ISL 512922|A|Saudi Arabia|2020-08-04	0.0006047143	Asia
Asia|hCoV-19/India/TG-CCMB-L1822-ONT/2020|EPI ISL 495164|B.1.1.8|India|2020-06-02	Asia|hCoV-19/SaudiArabia/KAUST-JEDDAH467/2020|EPI ISL 512922|A|Saudi Arabia|2020-08-04	0.0008065066	Asia
Asia|hCoV-19/United Arab Emirates/310/2020|EPI ISL 528695|B.1.1|United Arab Emirates|2020-06-02	Asia|hCoV-19/SaudiArabia/KAUST-JEDDAH467/2020|EPI ISL 512922|A|Saudi Arabia|2020-08-04	0.0005375109	Asia
Asia|hCoV-19/Bangladesh/BCSIR-NILMRC-327/2020|EPI ISL 498793|B.1.1|Bangladesh|2020-06-03	Asia|hCoV-19/SaudiArabia/KAUST-JEDDAH467/2020|EPI ISL 512922|A|Saudi Arabia|2020-08-04	0.0005374612	Asia
Asia|hCoV-19/India/GJ-GBRC183b/2020|EPI ISL 467054|B.1|India|2020-06-03	Asia|hCoV-19/SaudiArabia/KAUST-JEDDAH467/2020|EPI ISL 512922|A|Saudi Arabia|2020-08-04	0.0004702237	Asia
Asia|hCoV-19/Bangladesh/BCSIR-NILMRC-330/2020|EPI ISL 504182|B.1.1|Bangladesh|2020-06-03	Asia|hCoV-19/SaudiArabia/KAUST-JEDDAH467/2020|EPI ISL 512922|A|Saudi Arabia|2020-08-04	0.0007393266	Asia
Asia|hCoV-19/United Arab Emirates/L2006030255/2020|EPI ISL 520678|B.4|United Arab Emirates|2020-06-03	Asia|hCoV-19/SaudiArabia/KAUST-JEDDAH467/2020|EPI ISL 512922|A|Saudi Arabia|2020-08-04	0.0004702968	Asia
Asia|hCoV-19/India/GJ-GBRC181b/2020|EPI ISL 467050|B.1.36|India|2020-06-03	Asia|hCoV-19/SaudiArabia/KAUST-JEDDAH467/2020|EPI ISL 512922|A|Saudi Arabia|2020-08-04	0.0006383036	Asia
Asia|hCoV-19/India/KA-IB41/2020|EPI ISL 508320|B.1.1|India|2020-06-04	Asia|hCoV-19/SaudiArabia/KAUST-JEDDAH467/2020|EPI ISL 512922|A|Saudi Arabia|2020-08-04	0.0005038978	Asia
Asia|hCoV-19/Oman/205041374/2020|EPI ISL 492016|B.1.1.27|Oman|2020-06-04	Asia|hCoV-19/SaudiArabia/KAUST-JEDDAH467/2020|EPI ISL 512922|A|Saudi Arabia|2020-08-04	0.0007056085	Asia
Asia|hCoV-19/India/TG-CCMB-M22/2020|EPI ISL 495194|B.1.1.8|India|2020-06-04	Asia|hCoV-19/SaudiArabia/KAUST-JEDDAH467/2020|EPI ISL 512922|A|Saudi Arabia|2020-08-04	0.0006047143	Asia
Asia|hCoV-19/India/TG-CCMB-M2/2020|EPI ISL 495192|B.1.1.8|India|2020-06-04	Asia|hCoV-19/SaudiArabia/KAUST-JEDDAH467/2020|EPI ISL 512922|A|Saudi Arabia|2020-08-04	0.0006383119	Asia
Asia|hCoV-19/India/TG-CCMB-L1931/2020|EPI ISL 495171|B.1.1.8|India|2020-06-04	Asia|hCoV-19/SaudiArabia/KAUST-JEDDAH467/2020|EPI ISL 512922|A|Saudi Arabia|2020-08-04	0.0006383225	Asia
Asia|hCoV-19/India/GJ-GBRC190/2020|EPI ISL 469033|B.1.160|India|2020-06-05	Asia|hCoV-19/SaudiArabia/KAUST-JEDDAH467/2020|EPI ISL 512922|A|Saudi Arabia|2020-08-04	0.0005374791	Asia
Asia|hCoV-19/India/OR-ILSCV32889/2020|EPI ISL 481171|B.1.1|India|2020-06-05	Asia|hCoV-19/SaudiArabia/KAUST-JEDDAH467/2020|EPI ISL 512922|A|Saudi Arabia|2020-08-04	0.0005375020	Asia
Asia|hCoV-19/India/GJ-GBRC192/2020|EPI ISL 469036|B.1.160|India|2020-06-05	Asia|hCoV-19/SaudiArabia/KAUST-JEDDAH467/2020|EPI ISL 512922|A|Saudi Arabia|2020-08-04	0.0004702315	Asia
Asia|hCoV-19/India/GJ-GBRC361a/2020|EPI ISL 514611|B.1.247|India|2020-06-05	Asia|hCoV-19/SaudiArabia/KAUST-JEDDAH467/2020|EPI ISL 512922|A|Saudi Arabia|2020-08-04	0.0006719035	Asia
Asia|hCoV-19/Oman/205041592/2020|EPI ISL 492017|B.1.1.27|Oman|2020-06-05	Asia|hCoV-19/SaudiArabia/KAUST-JEDDAH467/2020|EPI ISL 512922|A|Saudi Arabia|2020-08-04	0.0006047043	Asia
Asia|hCoV-19/India/TG-CCMB-M175/2020|EPI ISL 495190|B.1.1.8|India|2020-06-06	Asia|hCoV-19/SaudiArabia/KAUST-JEDDAH467/2020|EPI ISL 512922|A|Saudi Arabia|2020-08-04	0.0006047143	Asia
Asia|hCoV-19/India/TG-CCMB-M135/2020|EPI ISL 495184|B.1.1.8|India|2020-06-06	Asia|hCoV-19/SaudiArabia/KAUST-JEDDAH467/2020|EPI ISL 512922|A|Saudi Arabia|2020-08-04	0.0005374771	Asia
Asia|hCoV-19/India/TG-CCMB-M116/2020|EPI ISL 495182|B.1.1|India|2020-06-06	Asia|hCoV-19/SaudiArabia/KAUST-JEDDAH467/2020|EPI ISL 512922|A|Saudi Arabia|2020-08-04	0.0004702811	Asia
Asia|hCoV-19/India/MH-MW36/2020|EPI ISL 511927|B.1.36|India|2020-06-06	Asia|hCoV-19/SaudiArabia/KAUST-JEDDAH467/2020|EPI ISL 512922|A|Saudi Arabia|2020-08-04	0.0007391238	Asia
Asia|hCoV-19/South Korea/KCDC2448/2020|EPI ISL 514851|B.1.1|South Korea|2020-06-07	Asia|hCoV-19/SaudiArabia/KAUST-JEDDAH467/2020|EPI ISL 512922|A|Saudi Arabia|2020-08-04	0.0006047323	Asia
Asia|hCoV-19/Bangladesh/BCSIR-NILMRC-103/2020|EPI ISL 475084|B.1.1.316|Bangladesh|2020-06-07	Asia|hCoV-19/SaudiArabia/KAUST-JEDDAH467/2020|EPI ISL 512922|A|Saudi Arabia|2020-08-04	0.0004366807	Asia
Asia|hCoV-19/Bangladesh/BCSIR-NILMRC-108/2020|EPI ISL 475756|B.1.1.316|Bangladesh|2020-06-07	Asia|hCoV-19/SaudiArabia/KAUST-JEDDAH467/2020|EPI ISL 512922|A|Saudi Arabia|2020-08-04	0.0004703425	Asia
Asia|hCoV-19/India/TG-CCMB-M181/2020|EPI ISL 495191|B.1|India|2020-06-07	Asia|hCoV-19/SaudiArabia/KAUST-JEDDAH467/2020|EPI ISL 512922|A|Saudi Arabia|2020-08-04	0.0004702950	Asia
Asia|hCoV-19/United Arab Emirates/L3300068662/2020|EPI ISL 520715|B.1.1|United Arab Emirates|2020-06-07	Asia|hCoV-19/SaudiArabia/KAUST-JEDDAH467/2020|EPI ISL 512922|A|Saudi Arabia|2020-08-04	0.0004366605	Asia
Asia|hCoV-19/India/GJ-GBRC222a/2020|EPI ISL 476855|B.1.36|India|2020-06-08	Asia|hCoV-19/SaudiArabia/KAUST-JEDDAH467/2020|EPI ISL 512922|A|Saudi Arabia|2020-08-04	0.0007391800	Asia
Asia|hCoV-19/India/GJ-GBRC312b/2020|EPI ISL 495068|B.1.5|India|2020-06-08	Asia|hCoV-19/SaudiArabia/KAUST-JEDDAH467/2020|EPI ISL 512922|A|Saudi Arabia|2020-08-04	0.0005038680	Asia
Asia|hCoV-19/India/GJ-GBRC219b/2020|EPI ISL 475057|B.1.36|India|2020-06-08	Asia|hCoV-19/SaudiArabia/KAUST-JEDDAH467/2020|EPI ISL 512922|A|Saudi Arabia|2020-08-04	0.0006383142	Asia
Asia|hCoV-19/India/GJ-GBRC201b/2020|EPI ISL 469047|B.1.36|India|2020-06-08	Asia|hCoV-19/SaudiArabia/KAUST-JEDDAH467/2020|EPI ISL 512922|A|Saudi Arabia|2020-08-04	0.0006719346	Asia
Asia|hCoV-19/India/OR-ILSCV34480/2020|EPI ISL 481184|B.1.1|India|2020-06-09	Asia|hCoV-19/SaudiArabia/KAUST-JEDDAH467/2020|EPI ISL 512922|A|Saudi Arabia|2020-08-04	0.0005375020	Asia
Asia|hCoV-19/India/TG-CCMB-M361/2020|EPI ISL 495201|B.1.1.8|India|2020-06-09	Asia|hCoV-19/SaudiArabia/KAUST-JEDDAH467/2020|EPI ISL 512922|A|Saudi Arabia|2020-08-04	0.0006383415	Asia
Asia|hCoV-19/India/TG-CCMB-M359/2020|EPI ISL 495200|B.1.5|India|2020-06-09	Asia|hCoV-19/SaudiArabia/KAUST-JEDDAH467/2020|EPI ISL 512922|A|Saudi Arabia|2020-08-04	0.0005038363	Asia
Asia|hCoV-19/Oman/205042822/2020|EPI ISL 492020|B.1.1.27|Oman|2020-06-09	Asia|hCoV-19/SaudiArabia/KAUST-JEDDAH467/2020|EPI ISL 512922|A|Saudi Arabia|2020-08-04	0.0006383225	Asia
Asia|hCoV-19/India/TG-CCMB-M588/2020|EPI ISL 495217|B.1.1.8|India|2020-06-10	Asia|hCoV-19/SaudiArabia/KAUST-JEDDAH467/2020|EPI ISL 512922|A|Saudi Arabia|2020-08-04	0.0005710810	Asia
Asia|hCoV-19/India/OR-ILSCV35475/2020|EPI ISL 481199|B.1|India|2020-06-10	Asia|hCoV-19/SaudiArabia/KAUST-JEDDAH467/2020|EPI ISL 512922|A|Saudi Arabia|2020-08-04	0.0004030765	Asia
Asia|hCoV-19/India/HR-MW39/2020|EPI ISL 511928|B.1.1|India|2020-06-10	Asia|hCoV-19/SaudiArabia/KAUST-JEDDAH467/2020|EPI ISL 512922|A|Saudi Arabia|2020-08-04	0.0006383332	Asia
Asia|hCoV-19/India/WB-S98/2020|EPI ISL 508487|B.1|India|2020-06-10	Asia|hCoV-19/SaudiArabia/KAUST-JEDDAH467/2020|EPI ISL 512922|A|Saudi Arabia|2020-08-04	0.0006047345	Asia
Asia|hCoV-19/India/GJ-GBRC227/2020|EPI ISL 476864|B.1.36|India|2020-06-11	Asia|hCoV-19/SaudiArabia/KAUST-JEDDAH467/2020|EPI ISL 512922|A|Saudi Arabia|2020-08-04	0.0006046885	Asia
Asia|hCoV-19/Oman/205043490/2020|EPI ISL 492026|B.1.1.27|Oman|2020-06-11	Asia|hCoV-19/SaudiArabia/KAUST-JEDDAH467/2020|EPI ISL 512922|A|Saudi Arabia|2020-08-04	0.0006047323	Asia
Asia|hCoV-19/India/GJ-GBRC228b/2020|EPI ISL 476866|B.1.36|India|2020-06-11	Asia|hCoV-19/SaudiArabia/KAUST-JEDDAH467/2020|EPI ISL 512922|A|Saudi Arabia|2020-08-04	0.0005374541	Asia
Asia|hCoV-19/India/GJ-GBRC261b/2020|EPI ISL 483854|B.1.36|India|2020-06-11	Asia|hCoV-19/SaudiArabia/KAUST-JEDDAH467/2020|EPI ISL 512922|A|Saudi Arabia|2020-08-04	0.0007392485	Asia
Asia|hCoV-19/Bangladesh/BCSIR-NILMRC-175/2020|EPI ISL 483622|B.1.1.316|Bangladesh|2020-06-12	Asia|hCoV-19/SaudiArabia/KAUST-JEDDAH467/2020|EPI ISL 512922|A|Saudi Arabia|2020-08-04	0.0005711074	Asia
Asia|hCoV-19/India/GJ-GBRC229b/2020|EPI ISL 476868|B.1.36|India|2020-06-12	Asia|hCoV-19/SaudiArabia/KAUST-JEDDAH467/2020|EPI ISL 512922|A|Saudi Arabia|2020-08-04	0.0006719346	Asia
Asia|hCoV-19/India/GJ-GBRC255a/2020|EPI ISL 483842|B.1.36|India|2020-06-12	Asia|hCoV-19/SaudiArabia/KAUST-JEDDAH467/2020|EPI ISL 512922|A|Saudi Arabia|2020-08-04	0.0006046784	Asia
Asia|hCoV-19/India/GJ-GBRC236/2020|EPI ISL 476878|B.1.5|India|2020-06-12	Asia|hCoV-19/SaudiArabia/KAUST-JEDDAH467/2020|EPI ISL 512922|A|Saudi Arabia|2020-08-04	0.0003022470	Asia
Asia|hCoV-19/India/GJ-GBRC277a/2020|EPI ISL 483878|B.1|India|2020-06-13	Asia|hCoV-19/SaudiArabia/KAUST-JEDDAH467/2020|EPI ISL 512922|A|Saudi Arabia|2020-08-04	0.0004366751	Asia
Asia|hCoV-19/India/GJ-GBRC269/2020|EPI ISL 483866|B.1.5|India|2020-06-13	Asia|hCoV-19/SaudiArabia/KAUST-JEDDAH467/2020|EPI ISL 512922|A|Saudi Arabia|2020-08-04	0.0003694451	Asia
Asia|hCoV-19/SaudiArabia/KAUST-MADINAH1044/2020|EPI ISL 513076|B.1|Saudi Arabia|2020-06-13	Asia|hCoV-19/SaudiArabia/KAUST-JEDDAH467/2020|EPI ISL 512922|A|Saudi Arabia|2020-08-04	0.0006382741	Asia
Asia|hCoV-19/United Arab Emirates/434/2020|EPI ISL 528700|B.1.1|United Arab Emirates|2020-06-13	Asia|hCoV-19/SaudiArabia/KAUST-JEDDAH467/2020|EPI ISL 512922|A|Saudi Arabia|2020-08-04	0.0005374861	Asia
Asia|hCoV-19/India/GJ-GBRC242/2020|EPI ISL 483823|B.1.36|India|2020-06-14	Asia|hCoV-19/SaudiArabia/KAUST-JEDDAH467/2020|EPI ISL 512922|A|Saudi Arabia|2020-08-04	0.0006383438	Asia
Asia|hCoV-19/India/GJ-GBRC245/2020|EPI ISL 483826|B.1.247|India|2020-06-14	Asia|hCoV-19/SaudiArabia/KAUST-JEDDAH467/2020|EPI ISL 512922|A|Saudi Arabia|2020-08-04	0.0005711095	Asia
Asia|hCoV-19/India/HR-TF2/2020|EPI ISL 508496|B.1.36|India|2020-06-14	Asia|hCoV-19/SaudiArabia/KAUST-JEDDAH467/2020|EPI ISL 512922|A|Saudi Arabia|2020-08-04	0.0007055457	Asia
Asia|hCoV-19/India/GJ-GBRC243/2020|EPI ISL 483824|B.1.160|India|2020-06-14	Asia|hCoV-19/SaudiArabia/KAUST-JEDDAH467/2020|EPI ISL 512922|A|Saudi Arabia|2020-08-04	0.0005711095	Asia
Asia|hCoV-19/India/GJ-GBRC301a/2020|EPI ISL 495046|B.1.247|India|2020-06-15	Asia|hCoV-19/SaudiArabia/KAUST-JEDDAH467/2020|EPI ISL 512922|A|Saudi Arabia|2020-08-04	0.0004702315	Asia
Asia|hCoV-19/India/GJ-GBRC296a/2020|EPI ISL 495036|B.1|India|2020-06-15	Asia|hCoV-19/SaudiArabia/KAUST-JEDDAH467/2020|EPI ISL 512922|A|Saudi Arabia|2020-08-04	0.0004366403	Asia
Asia|hCoV-19/India/GJ-GBRC294/2020|EPI ISL 495034|B.1|India|2020-06-15	Asia|hCoV-19/SaudiArabia/KAUST-JEDDAH467/2020|EPI ISL 512922|A|Saudi Arabia|2020-08-04	0.0005376167	Asia
Asia|hCoV-19/India/GJ-GBRC292b/2020|EPI ISL 495031|B.1|India|2020-06-15	Asia|hCoV-19/SaudiArabia/KAUST-JEDDAH467/2020|EPI ISL 512922|A|Saudi Arabia|2020-08-04	0.0005039821	Asia
Asia|hCoV-19/Bangladesh/BCSIR-NILMRC-186/2020|EPI ISL 483694|B.1.36|Bangladesh|2020-06-16	Asia|hCoV-19/SaudiArabia/KAUST-JEDDAH467/2020|EPI ISL 512922|A|Saudi Arabia|2020-08-04	0.0006719345	Asia
Asia|hCoV-19/India/DL-MN1/2020|EPI ISL 508415|B.1.36|India|2020-06-16	Asia|hCoV-19/SaudiArabia/KAUST-JEDDAH467/2020|EPI ISL 512922|A|Saudi Arabia|2020-08-04	0.0006718724	Asia
Asia|hCoV-19/United Arab Emirates/L2006032095/2020|EPI ISL 520679|A|United Arab Emirates|2020-06-16	Asia|hCoV-19/SaudiArabia/KAUST-JEDDAH467/2020|EPI ISL 512922|A|Saudi Arabia|2020-08-04	0.0002350792	Asia
Asia|hCoV-19/Bangladesh/CHRF-0027/2020|EPI ISL 477136|B.1.1|Bangladesh|2020-06-16	Asia|hCoV-19/SaudiArabia/KAUST-JEDDAH467/2020|EPI ISL 512922|A|Saudi Arabia|2020-08-04	0.0006047906	Asia
Asia|hCoV-19/SaudiArabia/KAUST-JEDDAH1010/2020|EPI ISL 512881|B.1.247|Saudi Arabia|2020-06-17	Asia|hCoV-19/SaudiArabia/KAUST-JEDDAH467/2020|EPI ISL 512922|A|Saudi Arabia|2020-08-04	0.0004702750	Asia
Asia|hCoV-19/India/DL-TF17/2020|EPI ISL 508495|B.1.36|India|2020-06-17	Asia|hCoV-19/SaudiArabia/KAUST-JEDDAH467/2020|EPI ISL 512922|A|Saudi Arabia|2020-08-04	0.0007055666	Asia
Asia|hCoV-19/India/GJ-GBRC322a/2020|EPI ISL 500949|A|India|2020-06-17	Asia|hCoV-19/SaudiArabia/KAUST-JEDDAH467/2020|EPI ISL 512922|A|Saudi Arabia|2020-08-04	0.0003694451	Asia
Asia|hCoV-19/India/GJ-GBRC317/2020|EPI ISL 500947|B.1.246|India|2020-06-17	Asia|hCoV-19/SaudiArabia/KAUST-JEDDAH467/2020|EPI ISL 512922|A|Saudi Arabia|2020-08-04	0.0004702533	Asia
Asia|hCoV-19/Bangladesh/BCSIR-NILMRC-158/2020|EPI ISL 480447|B.1.36|Bangladesh|2020-06-18	Asia|hCoV-19/SaudiArabia/KAUST-JEDDAH467/2020|EPI ISL 512922|A|Saudi Arabia|2020-08-04	0.0006719345	Asia
Asia|hCoV-19/India/GJ-GBRC-363/2020|EPI ISL 524715|B.1.36|India|2020-06-18	Asia|hCoV-19/SaudiArabia/KAUST-JEDDAH467/2020|EPI ISL 512922|A|Saudi Arabia|2020-08-04	0.0006719034	Asia
Asia|hCoV-19/Bangladesh/BCSIR-NILMRC-151/2020|EPI ISL 480440|B.1.1|Bangladesh|2020-06-18	Asia|hCoV-19/SaudiArabia/KAUST-JEDDAH467/2020|EPI ISL 512922|A|Saudi Arabia|2020-08-04	0.0006047245	Asia
Asia|hCoV-19/India/GJ-GBRC-366a/2020|EPI ISL 524719|B.1.160|India|2020-06-18	Asia|hCoV-19/SaudiArabia/KAUST-JEDDAH467/2020|EPI ISL 512922|A|Saudi Arabia|2020-08-04	0.0004702533	Asia
Asia|hCoV-19/Bangladesh/BCSIR-NILMRC-118a/2020|EPI ISL 482487|B.1.1|Bangladesh|2020-06-18	Asia|hCoV-19/SaudiArabia/KAUST-JEDDAH467/2020|EPI ISL 512922|A|Saudi Arabia|2020-08-04	0.0006047244	Asia
Asia|hCoV-19/India/GJ-GBRC310b/2020|EPI ISL 495064|B.1.36|India|2020-06-19	Asia|hCoV-19/SaudiArabia/KAUST-JEDDAH467/2020|EPI ISL 512922|A|Saudi Arabia|2020-08-04	0.0005710302	Asia
Asia|hCoV-19/India/HR-TF24/2020|EPI ISL 508498|B.6|India|2020-06-19	Asia|hCoV-19/SaudiArabia/KAUST-JEDDAH467/2020|EPI ISL 512922|A|Saudi Arabia|2020-08-04	0.0005375129	Asia
Asia|hCoV-19/India/GJ-GBRC246/2020|EPI ISL 483827|B.1.5|India|2020-06-19	Asia|hCoV-19/SaudiArabia/KAUST-JEDDAH467/2020|EPI ISL 512922|A|Saudi Arabia|2020-08-04	0.0005375039	Asia
Asia|hCoV-19/India/GJ-GBRC247/2020|EPI ISL 483828|B.1.36|India|2020-06-19	Asia|hCoV-19/SaudiArabia/KAUST-JEDDAH467/2020|EPI ISL 512922|A|Saudi Arabia|2020-08-04	0.0006718723	Asia
Asia|hCoV-19/India/DL-MN26/2020|EPI ISL 508418|B.1.36|India|2020-06-20	Asia|hCoV-19/SaudiArabia/KAUST-JEDDAH467/2020|EPI ISL 512922|A|Saudi Arabia|2020-08-04	0.0005710472	Asia
Asia|hCoV-19/India/GJ-GBRC311a/2020|EPI ISL 495065|B.1.246|India|2020-06-20	Asia|hCoV-19/SaudiArabia/KAUST-JEDDAH467/2020|EPI ISL 512922|A|Saudi Arabia|2020-08-04	0.0005710905	Asia
Asia|hCoV-19/Bangladesh/BCSIR-NILMRC-182/2020|EPI ISL 483630|B.1.1|Bangladesh|2020-06-20	Asia|hCoV-19/SaudiArabia/KAUST-JEDDAH467/2020|EPI ISL 512922|A|Saudi Arabia|2020-08-04	0.0004366605	Asia
Asia|hCoV-19/India/GJ-GBRC311b/2020|EPI ISL 495066|B.1.36|India|2020-06-20	Asia|hCoV-19/SaudiArabia/KAUST-JEDDAH467/2020|EPI ISL 512922|A|Saudi Arabia|2020-08-04	0.0006383249	Asia
Asia|hCoV-19/Bangladesh/BCSIR-NILMRC-181/2020|EPI ISL 483629|B.1.1|Bangladesh|2020-06-20	Asia|hCoV-19/SaudiArabia/KAUST-JEDDAH467/2020|EPI ISL 512922|A|Saudi Arabia|2020-08-04	0.0007392704	Asia
Asia|hCoV-19/India/KA-IB23/2020|EPI ISL 508301|B.1.5|India|2020-06-21	Asia|hCoV-19/SaudiArabia/KAUST-JEDDAH467/2020|EPI ISL 512922|A|Saudi Arabia|2020-08-04	0.0005038531	Asia
Asia|hCoV-19/South Korea/KCDC2542/2020|EPI ISL 514945|B.1.1|South Korea|2020-06-21	Asia|hCoV-19/SaudiArabia/KAUST-JEDDAH467/2020|EPI ISL 512922|A|Saudi Arabia|2020-08-04	0.0007056294	Asia
Asia|hCoV-19/Indonesia/YO-UGM-202449/2020|EPI ISL 516800|B.1.160|Indonesia|2020-06-22	Asia|hCoV-19/SaudiArabia/KAUST-JEDDAH467/2020|EPI ISL 512922|A|Saudi Arabia|2020-08-04	0.0005374452	Asia
Asia|hCoV-19/Singapore/268nan/2020|EPI ISL 477180|B.1.5|Singapore|2020-06-22	Asia|hCoV-19/SaudiArabia/KAUST-JEDDAH467/2020|EPI ISL 512922|A|Saudi Arabia|2020-08-04	0.0003358467	Asia
Asia|hCoV-19/India/HR-TF30/2020|EPI ISL 508503|B.1.36|India|2020-06-22	Asia|hCoV-19/SaudiArabia/KAUST-JEDDAH467/2020|EPI ISL 512922|A|Saudi Arabia|2020-08-04	0.0007054478	Asia
Asia|hCoV-19/India/GJ-GBRC-384a/2020|EPI ISL 524744|B.1.36|India|2020-06-22	Asia|hCoV-19/SaudiArabia/KAUST-JEDDAH467/2020|EPI ISL 512922|A|Saudi Arabia|2020-08-04	0.0007061539	Asia
Asia|hCoV-19/Hong Kong/HKU-200723-003/2020|EPI ISL 497770|B.1.275|Hong Kong|2020-06-22	Asia|hCoV-19/SaudiArabia/KAUST-JEDDAH467/2020|EPI ISL 512922|A|Saudi Arabia|2020-08-04	0.0007392486	Asia
Asia|hCoV-19/SaudiArabia/KAUST-JEDDAH1000/2020|EPI ISL 512874|B.1.247|Saudi Arabia|2020-06-23	Asia|hCoV-19/SaudiArabia/KAUST-JEDDAH467/2020|EPI ISL 512922|A|Saudi Arabia|2020-08-04	0.0004702454	Asia
Asia|hCoV-19/SaudiArabia/KAUST-JEDDAH999/2020|EPI ISL 513072|B.1.1|Saudi Arabia|2020-06-23	Asia|hCoV-19/SaudiArabia/KAUST-JEDDAH467/2020|EPI ISL 512922|A|Saudi Arabia|2020-08-04	0.0004366735	Asia
Asia|hCoV-19/SaudiArabia/KAUST-JEDDAH1033/2020|EPI ISL 512902|B.1.261|Saudi Arabia|2020-06-23	Asia|hCoV-19/SaudiArabia/KAUST-JEDDAH467/2020|EPI ISL 512922|A|Saudi Arabia|2020-08-04	0.0005374542	Asia
Asia|hCoV-19/SaudiArabia/KAUST-JEDDAH1031/2020|EPI ISL 512900|B.1.247|Saudi Arabia|2020-06-23	Asia|hCoV-19/SaudiArabia/KAUST-JEDDAH467/2020|EPI ISL 512922|A|Saudi Arabia|2020-08-04	0.0005710302	Asia
Asia|hCoV-19/Bangladesh/BCSIR-NILMRC-219/2020|EPI ISL 483707|B.1.1.316|Bangladesh|2020-06-24	Asia|hCoV-19/SaudiArabia/KAUST-JEDDAH467/2020|EPI ISL 512922|A|Saudi Arabia|2020-08-04	0.0005375607	Asia
Asia|hCoV-19/Bangladesh/BCSIR-NILMRC-216/2020|EPI ISL 483703|B.1.36|Bangladesh|2020-06-24	Asia|hCoV-19/SaudiArabia/KAUST-JEDDAH467/2020|EPI ISL 512922|A|Saudi Arabia|2020-08-04	0.0006719345	Asia
Asia|hCoV-19/South Korea/KCDC2558/2020|EPI ISL 514961|B.1.1|South Korea|2020-06-24	Asia|hCoV-19/SaudiArabia/KAUST-JEDDAH467/2020|EPI ISL 512922|A|Saudi Arabia|2020-08-04	0.0005039211	Asia
Asia|hCoV-19/South Korea/KCDC2557/2020|EPI ISL 514960|B.1.1|South Korea|2020-06-24	Asia|hCoV-19/SaudiArabia/KAUST-JEDDAH467/2020|EPI ISL 512922|A|Saudi Arabia|2020-08-04	0.0005711698	Asia
Asia|hCoV-19/Bangladesh/BCSIR-NILMRC-218/2020|EPI ISL 483705|B.1.1|Bangladesh|2020-06-24	Asia|hCoV-19/SaudiArabia/KAUST-JEDDAH467/2020|EPI ISL 512922|A|Saudi Arabia|2020-08-04	0.0005711698	Asia
Asia|hCoV-19/India/GJ-GBRC329/2020|EPI ISL 512064|B.1.36|India|2020-06-25	Asia|hCoV-19/SaudiArabia/KAUST-JEDDAH467/2020|EPI ISL 512922|A|Saudi Arabia|2020-08-04	0.0006047064	Asia
Asia|hCoV-19/India/GJ-GBRC357b/2020|EPI ISL 514607|B.1.36|India|2020-06-25	Asia|hCoV-19/SaudiArabia/KAUST-JEDDAH467/2020|EPI ISL 512922|A|Saudi Arabia|2020-08-04	0.0006383249	Asia
Asia|hCoV-19/India/GJ-GBRC355a/2020|EPI ISL 514603|B.1.36|India|2020-06-25	Asia|hCoV-19/SaudiArabia/KAUST-JEDDAH467/2020|EPI ISL 512922|A|Saudi Arabia|2020-08-04	0.0005374542	Asia
Asia|hCoV-19/India/GJ-GBRC356/2020|EPI ISL 514605|B.1.36|India|2020-06-25	Asia|hCoV-19/SaudiArabia/KAUST-JEDDAH467/2020|EPI ISL 512922|A|Saudi Arabia|2020-08-04	0.0006719234	Asia
Asia|hCoV-19/India/GJ-GBRC355b/2020|EPI ISL 514604|B.1.36|India|2020-06-25	Asia|hCoV-19/SaudiArabia/KAUST-JEDDAH467/2020|EPI ISL 512922|A|Saudi Arabia|2020-08-04	0.0005710736	Asia
Asia|hCoV-19/United Arab Emirates/529/2020|EPI ISL 528703|B.1.1.220|United Arab Emirates|2020-06-26	Asia|hCoV-19/SaudiArabia/KAUST-JEDDAH467/2020|EPI ISL 512922|A|Saudi Arabia|2020-08-04	0.0006383899	Asia
Asia|hCoV-19/Indonesia/JT-UGM-202538/2020|EPI ISL 525492|B.1.160|Indonesia|2020-06-26	Asia|hCoV-19/SaudiArabia/KAUST-JEDDAH467/2020|EPI ISL 512922|A|Saudi Arabia|2020-08-04	0.0006046784	Asia
Asia|hCoV-19/India/UP-MN32/2020|EPI ISL 508419|B.1.36|India|2020-06-27	Asia|hCoV-19/SaudiArabia/KAUST-JEDDAH467/2020|EPI ISL 512922|A|Saudi Arabia|2020-08-04	0.0006046606	Asia
Asia|hCoV-19/South Korea/KCDC2683/2020|EPI ISL 522464|B.1.275|South Korea|2020-06-27	Asia|hCoV-19/SaudiArabia/KAUST-JEDDAH467/2020|EPI ISL 512922|A|Saudi Arabia|2020-08-04	0.0005447332	Asia
Asia|hCoV-19/Indonesia/JB-TFRIC19-R30535/2020|EPI ISL 528747|B.1.1|Indonesia|2020-06-28	Asia|hCoV-19/SaudiArabia/KAUST-JEDDAH467/2020|EPI ISL 512922|A|Saudi Arabia|2020-08-04	0.0004703284	Asia
Asia|hCoV-19/India/GJ-GBRC283/2020|EPI ISL 495020|B.1.246|India|2020-06-28	Asia|hCoV-19/SaudiArabia/KAUST-JEDDAH467/2020|EPI ISL 512922|A|Saudi Arabia|2020-08-04	0.0005378475	Asia
Asia|hCoV-19/South Korea/KCDC2588/2020|EPI ISL 514991|B.1.1|South Korea|2020-06-29	Asia|hCoV-19/SaudiArabia/KAUST-JEDDAH467/2020|EPI ISL 512922|A|Saudi Arabia|2020-08-04	0.0005711149	Asia
Asia|hCoV-19/South Korea/KCDC2589/2020|EPI ISL 514992|B.1.1|South Korea|2020-06-29	Asia|hCoV-19/SaudiArabia/KAUST-JEDDAH467/2020|EPI ISL 512922|A|Saudi Arabia|2020-08-04	0.0005722588	Asia
Asia|hCoV-19/Israel/CVL1195/2020|EPI ISL 516904|B.1.3|Israel|2020-06-29	Asia|hCoV-19/SaudiArabia/KAUST-JEDDAH467/2020|EPI ISL 512922|A|Saudi Arabia|2020-08-04	0.0009208975	Asia
Asia|hCoV-19/India/GJ-GBRC284a/2020|EPI ISL 495021|B.1.36|India|2020-06-30	Asia|hCoV-19/SaudiArabia/KAUST-JEDDAH467/2020|EPI ISL 512922|A|Saudi Arabia|2020-08-04	0.0006046884	Asia
Asia|hCoV-19/India/GJ-GBRC284b/2020|EPI ISL 495022|B.1.36|India|2020-06-30	Asia|hCoV-19/SaudiArabia/KAUST-JEDDAH467/2020|EPI ISL 512922|A|Saudi Arabia|2020-08-04	0.0006383248	Asia
Asia|hCoV-19/United Arab Emirates/558/2020|EPI ISL 528705|B.1|United Arab Emirates|2020-06-30	Asia|hCoV-19/SaudiArabia/KAUST-JEDDAH467/2020|EPI ISL 512922|A|Saudi Arabia|2020-08-04	0.0005038363	Asia
Asia|hCoV-19/South Korea/KCDC2687/2020|EPI ISL 522467|B.1.1|South Korea|2020-06-30	Asia|hCoV-19/SaudiArabia/KAUST-JEDDAH467/2020|EPI ISL 512922|A|Saudi Arabia|2020-08-04	0.0004704550	Asia
Asia|hCoV-19/Hong Kong/HKU-200723-042/2020|EPI ISL 497809|B.1|Hong Kong|2020-07-01	Asia|hCoV-19/SaudiArabia/KAUST-JEDDAH467/2020|EPI ISL 512922|A|Saudi Arabia|2020-08-04	0.0007056529	Asia
Asia|hCoV-19/United Arab Emirates/581/2020|EPI ISL 528707|B.1|United Arab Emirates|2020-07-01	Asia|hCoV-19/SaudiArabia/KAUST-JEDDAH467/2020|EPI ISL 512922|A|Saudi Arabia|2020-08-04	0.0005038596	Asia
Asia|hCoV-19/South Korea/KCDC2689/2020|EPI ISL 522469|B.1|South Korea|2020-07-01	Asia|hCoV-19/SaudiArabia/KAUST-JEDDAH467/2020|EPI ISL 512922|A|Saudi Arabia|2020-08-04	0.0006386978	Asia
Asia|hCoV-19/India/GJ-GBRC285/2020|EPI ISL 495023|B.1.247|India|2020-07-02	Asia|hCoV-19/SaudiArabia/KAUST-JEDDAH467/2020|EPI ISL 512922|A|Saudi Arabia|2020-08-04	0.0004702672	Asia
Asia|hCoV-19/South Korea/KCDC2691/2020|EPI ISL 522471|B.1.1|South Korea|2020-07-02	Asia|hCoV-19/SaudiArabia/KAUST-JEDDAH467/2020|EPI ISL 512922|A|Saudi Arabia|2020-08-04	0.0006450936	Asia
Asia|hCoV-19/Hong Kong/HKU-200723-077/2020|EPI ISL 497844|B.1|Hong Kong|2020-07-03	Asia|hCoV-19/SaudiArabia/KAUST-JEDDAH467/2020|EPI ISL 512922|A|Saudi Arabia|2020-08-04	0.0004737345	Asia
Asia|hCoV-19/India/UT-IMT-AT52/2020|EPI ISL 560320|B.1.247|India|2020-07-03	Asia|hCoV-19/SaudiArabia/KAUST-JEDDAH467/2020|EPI ISL 512922|A|Saudi Arabia|2020-08-04	0.0005792794	Asia
Asia|hCoV-19/India/GJ-GBRC287/2020|EPI ISL 495025|B.1.5|India|2020-07-04	Asia|hCoV-19/SaudiArabia/KAUST-JEDDAH467/2020|EPI ISL 512922|A|Saudi Arabia|2020-08-04	0.0003358368	Asia
Asia|hCoV-19/South Korea/KCDC2695/2020|EPI ISL 522475|B.1.1|South Korea|2020-07-04	Asia|hCoV-19/SaudiArabia/KAUST-JEDDAH467/2020|EPI ISL 512922|A|Saudi Arabia|2020-08-04	0.0005041688	Asia
Asia|hCoV-19/South Korea/KCDC2694/2020|EPI ISL 522474|B.1.1|South Korea|2020-07-04	Asia|hCoV-19/SaudiArabia/KAUST-JEDDAH467/2020|EPI ISL 512922|A|Saudi Arabia|2020-08-04	0.0004707161	Asia
Asia|hCoV-19/South Korea/KCDC2697/2020|EPI ISL 522477|B.1.1|South Korea|2020-07-04	Asia|hCoV-19/SaudiArabia/KAUST-JEDDAH467/2020|EPI ISL 512922|A|Saudi Arabia|2020-08-04	0.0005728540	Asia
Asia|hCoV-19/South Korea/KCDC2698/2020|EPI ISL 522478|B.1.1|South Korea|2020-07-04	Asia|hCoV-19/SaudiArabia/KAUST-JEDDAH467/2020|EPI ISL 512922|A|Saudi Arabia|2020-08-04	0.0005392367	Asia
Asia|hCoV-19/Bangladesh/BCSIR-NILMRC-222/2020|EPI ISL 487362|B.1|Bangladesh|2020-07-06	Asia|hCoV-19/SaudiArabia/KAUST-JEDDAH467/2020|EPI ISL 512922|A|Saudi Arabia|2020-08-04	0.0006383331	Asia
Asia|hCoV-19/India/GJ-GBRC-392b/2020|EPI ISL 524759|B.1.160|India|2020-07-06	Asia|hCoV-19/SaudiArabia/KAUST-JEDDAH467/2020|EPI ISL 512922|A|Saudi Arabia|2020-08-04	0.0006719546	Asia
Asia|hCoV-19/India/GJ-GBRC-389a/2020|EPI ISL 524752|B.1.160.1|India|2020-07-06	Asia|hCoV-19/SaudiArabia/KAUST-JEDDAH467/2020|EPI ISL 512922|A|Saudi Arabia|2020-08-04	0.0005711359	Asia
Asia|hCoV-19/India/GJ-GBRC-391a/2020|EPI ISL 524756|B.1.36|India|2020-07-06	Asia|hCoV-19/SaudiArabia/KAUST-JEDDAH467/2020|EPI ISL 512922|A|Saudi Arabia|2020-08-04	0.0006719009	Asia
Asia|hCoV-19/Bangladesh/BCSIR-NILMRC-228/2020|EPI ISL 487368|B.1.159|Bangladesh|2020-07-06	Asia|hCoV-19/SaudiArabia/KAUST-JEDDAH467/2020|EPI ISL 512922|A|Saudi Arabia|2020-08-04	0.0005715681	Asia
Asia|hCoV-19/India/GJ-GBRC-389b/2020|EPI ISL 524753|B.1.160.1|India|2020-07-06	Asia|hCoV-19/SaudiArabia/KAUST-JEDDAH467/2020|EPI ISL 512922|A|Saudi Arabia|2020-08-04	0.0006383839	Asia
Asia|hCoV-19/Bangladesh/BCSIR-NILMRC-244/2020|EPI ISL 487384|B.1.1.316|Bangladesh|2020-07-06	Asia|hCoV-19/SaudiArabia/KAUST-JEDDAH467/2020|EPI ISL 512922|A|Saudi Arabia|2020-08-04	0.0005375268	Asia
Asia|hCoV-19/India/GJ-GBRC335a/2020|EPI ISL 512072|B.1.247|India|2020-07-06	Asia|hCoV-19/SaudiArabia/KAUST-JEDDAH467/2020|EPI ISL 512922|A|Saudi Arabia|2020-08-04	0.0005710640	Asia
Asia|hCoV-19/India/GJ-GBRC-394a/2020|EPI ISL 524762|B.1|India|2020-07-06	Asia|hCoV-19/SaudiArabia/KAUST-JEDDAH467/2020|EPI ISL 512922|A|Saudi Arabia|2020-08-04	0.0005374452	Asia
Asia|hCoV-19/Bangladesh/BCSIR-NILMRC-230/2020|EPI ISL 487372|B.1.1.316|Bangladesh|2020-07-06	Asia|hCoV-19/SaudiArabia/KAUST-JEDDAH467/2020|EPI ISL 512922|A|Saudi Arabia|2020-08-04	0.0006383521	Asia
Asia|hCoV-19/Bangladesh/BCSIR-NILMRC-259/2020|EPI ISL 498808|B.1.1.316|Bangladesh|2020-07-07	Asia|hCoV-19/SaudiArabia/KAUST-JEDDAH467/2020|EPI ISL 512922|A|Saudi Arabia|2020-08-04	0.0006719944	Asia
Asia|hCoV-19/Hong Kong/HKU-200723-015/2020|EPI ISL 497782|B.1.160|Hong Kong|2020-07-07	Asia|hCoV-19/SaudiArabia/KAUST-JEDDAH467/2020|EPI ISL 512922|A|Saudi Arabia|2020-08-04	0.0005710736	Asia
Asia|hCoV-19/Bangladesh/BCSIR-NILMRC-263/2020|EPI ISL 498267|B.1.1|Bangladesh|2020-07-07	Asia|hCoV-19/SaudiArabia/KAUST-JEDDAH467/2020|EPI ISL 512922|A|Saudi Arabia|2020-08-04	0.0004702733	Asia
Asia|hCoV-19/Bangladesh/BCSIR-NILMRC-250/2020|EPI ISL 490114|B.1.1|Bangladesh|2020-07-07	Asia|hCoV-19/SaudiArabia/KAUST-JEDDAH467/2020|EPI ISL 512922|A|Saudi Arabia|2020-08-04	0.0005710906	Asia
Asia|hCoV-19/South Korea/KCDC2708/2020|EPI ISL 522487|B.1.1|South Korea|2020-07-07	Asia|hCoV-19/SaudiArabia/KAUST-JEDDAH467/2020|EPI ISL 512922|A|Saudi Arabia|2020-08-04	0.0005710811	Asia
Asia|hCoV-19/Hong Kong/HKU-200723-084/2020|EPI ISL 497851|B.6|Hong Kong|2020-07-07	Asia|hCoV-19/SaudiArabia/KAUST-JEDDAH467/2020|EPI ISL 512922|A|Saudi Arabia|2020-08-04	0.0005766290	Asia
Asia|hCoV-19/South Korea/KCDC2638/2020|EPI ISL 515040|B.1.1|South Korea|2020-07-08	Asia|hCoV-19/SaudiArabia/KAUST-JEDDAH467/2020|EPI ISL 512922|A|Saudi Arabia|2020-08-04	0.0005711699	Asia
Asia|hCoV-19/South Korea/KCDC2709/2020|EPI ISL 522488|B.1.1|South Korea|2020-07-08	Asia|hCoV-19/SaudiArabia/KAUST-JEDDAH467/2020|EPI ISL 512922|A|Saudi Arabia|2020-08-04	0.0006047143	Asia
Asia|hCoV-19/Hong Kong/HKU-200723-050/2020|EPI ISL 497817|B.1.1|Hong Kong|2020-07-08	Asia|hCoV-19/SaudiArabia/KAUST-JEDDAH467/2020|EPI ISL 512922|A|Saudi Arabia|2020-08-04	0.0005085559	Asia
Asia|hCoV-19/Hong Kong/HKU-200723-068/2020|EPI ISL 497835|B.1.1|Hong Kong|2020-07-08	Asia|hCoV-19/SaudiArabia/KAUST-JEDDAH467/2020|EPI ISL 512922|A|Saudi Arabia|2020-08-04	0.0006103229	Asia
Asia|hCoV-19/India/GJ-GBRC338b/2020|EPI ISL 512076|B.1.247|India|2020-07-09	Asia|hCoV-19/SaudiArabia/KAUST-JEDDAH467/2020|EPI ISL 512922|A|Saudi Arabia|2020-08-04	0.0005374542	Asia
Asia|hCoV-19/India/GJ-GBRC-375/2020|EPI ISL 524732|B.1.247|India|2020-07-09	Asia|hCoV-19/SaudiArabia/KAUST-JEDDAH467/2020|EPI ISL 512922|A|Saudi Arabia|2020-08-04	0.0005711000	Asia
Asia|hCoV-19/India/GJ-GBRC338a/2020|EPI ISL 512075|B.1.247|India|2020-07-09	Asia|hCoV-19/SaudiArabia/KAUST-JEDDAH467/2020|EPI ISL 512922|A|Saudi Arabia|2020-08-04	0.0005711000	Asia
Asia|hCoV-19/India/GJ-GBRC-339/2020|EPI ISL 512077|B.1.247|India|2020-07-09	Asia|hCoV-19/SaudiArabia/KAUST-JEDDAH467/2020|EPI ISL 512922|A|Saudi Arabia|2020-08-04	0.0006724828	Asia
Asia|hCoV-19/India/GJ-GBRC337a/2020|EPI ISL 514435|B.1.247|India|2020-07-09	Asia|hCoV-19/SaudiArabia/KAUST-JEDDAH467/2020|EPI ISL 512922|A|Saudi Arabia|2020-08-04	0.0005375424	Asia
Asia|hCoV-19/India/GJ-GBRC337b/2020|EPI ISL 514436|B.1.247|India|2020-07-09	Asia|hCoV-19/SaudiArabia/KAUST-JEDDAH467/2020|EPI ISL 512922|A|Saudi Arabia|2020-08-04	0.0005711768	Asia
Asia|hCoV-19/India/GJ-GBRC340/2020|EPI ISL 514437|B.1.247|India|2020-07-09	Asia|hCoV-19/SaudiArabia/KAUST-JEDDAH467/2020|EPI ISL 512922|A|Saudi Arabia|2020-08-04	0.0005044782	Asia
Asia|hCoV-19/South Korea/KCDC2711/2020|EPI ISL 522490|A|South Korea|2020-07-10	Asia|hCoV-19/SaudiArabia/KAUST-JEDDAH467/2020|EPI ISL 512922|A|Saudi Arabia|2020-08-04	0.0003730984	Asia
Asia|hCoV-19/Hong Kong/HKU-200723-069/2020|EPI ISL 497836|B.1.1|Hong Kong|2020-07-10	Asia|hCoV-19/SaudiArabia/KAUST-JEDDAH467/2020|EPI ISL 512922|A|Saudi Arabia|2020-08-04	0.0005085560	Asia
Asia|hCoV-19/Hong Kong/HKU-200723-092/2020|EPI ISL 497859|B.1.1|Hong Kong|2020-07-10	Asia|hCoV-19/SaudiArabia/KAUST-JEDDAH467/2020|EPI ISL 512922|A|Saudi Arabia|2020-08-04	0.0004794380	Asia
Asia|hCoV-19/Hong Kong/HKU-200723-001/2020|EPI ISL 497768|B.6|Hong Kong|2020-07-10	Asia|hCoV-19/SaudiArabia/KAUST-JEDDAH467/2020|EPI ISL 512922|A|Saudi Arabia|2020-08-04	0.0005824258	Asia
Asia|hCoV-19/India/GJ-GBRC-387a/2020|EPI ISL 524749|B.4|India|2020-07-11	Asia|hCoV-19/SaudiArabia/KAUST-JEDDAH467/2020|EPI ISL 512922|A|Saudi Arabia|2020-08-04	0.0005375450	Asia
Asia|hCoV-19/South Korea/KCDC2650/2020|EPI ISL 515052|B.1.1|South Korea|2020-07-11	Asia|hCoV-19/SaudiArabia/KAUST-JEDDAH467/2020|EPI ISL 512922|A|Saudi Arabia|2020-08-04	0.0005375109	Asia
Asia|hCoV-19/India/GJ-GBRC-388/2020|EPI ISL 524751|B.1.36|India|2020-07-11	Asia|hCoV-19/SaudiArabia/KAUST-JEDDAH467/2020|EPI ISL 512922|A|Saudi Arabia|2020-08-04	0.0006719233	Asia
Asia|hCoV-19/India/GJ-GBRC-385/2020|EPI ISL 524746|B.4|India|2020-07-11	Asia|hCoV-19/SaudiArabia/KAUST-JEDDAH467/2020|EPI ISL 512922|A|Saudi Arabia|2020-08-04	0.0005711794	Asia
Asia|hCoV-19/India/GJ-GBRC-387b/2020|EPI ISL 524750|B.4|India|2020-07-11	Asia|hCoV-19/SaudiArabia/KAUST-JEDDAH467/2020|EPI ISL 512922|A|Saudi Arabia|2020-08-04	0.0005711529	Asia
Asia|hCoV-19/India/GJ-GBRC-386b/2020|EPI ISL 524748|B.1.36|India|2020-07-11	Asia|hCoV-19/SaudiArabia/KAUST-JEDDAH467/2020|EPI ISL 512922|A|Saudi Arabia|2020-08-04	0.0006052072	Asia
Asia|hCoV-19/India/GJ-GBRC-386a/2020|EPI ISL 524747|B.1.36|India|2020-07-11	Asia|hCoV-19/SaudiArabia/KAUST-JEDDAH467/2020|EPI ISL 512922|A|Saudi Arabia|2020-08-04	0.0005378991	Asia
Asia|hCoV-19/India/GJ-GBRC-377a/2020|EPI ISL 524735|B.1.36|India|2020-07-11	Asia|hCoV-19/SaudiArabia/KAUST-JEDDAH467/2020|EPI ISL 512922|A|Saudi Arabia|2020-08-04	0.0005716978	Asia
Asia|hCoV-19/South Korea/KCDC2721/2020|EPI ISL 522500|A|South Korea|2020-07-11	Asia|hCoV-19/SaudiArabia/KAUST-JEDDAH467/2020|EPI ISL 512922|A|Saudi Arabia|2020-08-04	0.0003024272	Asia
Asia|hCoV-19/Bangladesh/BCSIR-NILMRC-344/2020|EPI ISL 498803|B.1.1|Bangladesh|2020-07-12	Asia|hCoV-19/SaudiArabia/KAUST-JEDDAH467/2020|EPI ISL 512922|A|Saudi Arabia|2020-08-04	0.0006384271	Asia
Asia|hCoV-19/Singapore/745/2020|EPI ISL 500572|B.1.1|Singapore|2020-07-12	Asia|hCoV-19/SaudiArabia/KAUST-JEDDAH467/2020|EPI ISL 512922|A|Saudi Arabia|2020-08-04	0.0005743906	Asia
Asia|hCoV-19/South Korea/KCDC2722/2020|EPI ISL 522501|A|South Korea|2020-07-12	Asia|hCoV-19/SaudiArabia/KAUST-JEDDAH467/2020|EPI ISL 512922|A|Saudi Arabia|2020-08-04	0.0003024475	Asia
Asia|hCoV-19/South Korea/KCDC2716/2020|EPI ISL 522495|B.1.1|South Korea|2020-07-12	Asia|hCoV-19/SaudiArabia/KAUST-JEDDAH467/2020|EPI ISL 512922|A|Saudi Arabia|2020-08-04	0.0006056581	Asia
Asia|hCoV-19/South Korea/KCDC2719/2020|EPI ISL 522498|B.1.1|South Korea|2020-07-12	Asia|hCoV-19/SaudiArabia/KAUST-JEDDAH467/2020|EPI ISL 512922|A|Saudi Arabia|2020-08-04	0.0005726829	Asia
Asia|hCoV-19/South Korea/KCDC2717/2020|EPI ISL 522496|B.1.1|South Korea|2020-07-12	Asia|hCoV-19/SaudiArabia/KAUST-JEDDAH467/2020|EPI ISL 512922|A|Saudi Arabia|2020-08-04	0.0006067608	Asia
Asia|hCoV-19/Hong Kong/HKU-200723-048/2020|EPI ISL 497815|B.1.1|Hong Kong|2020-07-12	Asia|hCoV-19/SaudiArabia/KAUST-JEDDAH467/2020|EPI ISL 512922|A|Saudi Arabia|2020-08-04	0.0005085558	Asia
Asia|hCoV-19/Hong Kong/HKU-200723-071/2020|EPI ISL 497838|B.1.1|Hong Kong|2020-07-12	Asia|hCoV-19/SaudiArabia/KAUST-JEDDAH467/2020|EPI ISL 512922|A|Saudi Arabia|2020-08-04	0.0004107486	Asia
Asia|hCoV-19/South Korea/KCDC2715/2020|EPI ISL 522494|B.1.1|South Korea|2020-07-12	Asia|hCoV-19/SaudiArabia/KAUST-JEDDAH467/2020|EPI ISL 512922|A|Saudi Arabia|2020-08-04	0.0006505834	Asia
Asia|hCoV-19/South Korea/KCDC2723/2020|EPI ISL 522502|B.6|South Korea|2020-07-13	Asia|hCoV-19/SaudiArabia/KAUST-JEDDAH467/2020|EPI ISL 512922|A|Saudi Arabia|2020-08-04	0.0006047344	Asia
Asia|hCoV-19/Singapore/777/2020|EPI ISL 509387|B.1.247|Singapore|2020-07-13	Asia|hCoV-19/SaudiArabia/KAUST-JEDDAH467/2020|EPI ISL 512922|A|Saudi Arabia|2020-08-04	0.0007728435	Asia
Asia|hCoV-19/South Korea/KCDC2653/2020|EPI ISL 516783|A|South Korea|2020-07-13	Asia|hCoV-19/SaudiArabia/KAUST-JEDDAH467/2020|EPI ISL 512922|A|Saudi Arabia|2020-08-04	0.0003364328	Asia
Asia|hCoV-19/India/TG-CCMB-W900/2020|EPI ISL 528833|B.1.1.8|India|2020-07-14	Asia|hCoV-19/SaudiArabia/KAUST-JEDDAH467/2020|EPI ISL 512922|A|Saudi Arabia|2020-08-04	0.0007056085	Asia
Asia|hCoV-19/India/TG-CCMB-W855/2020|EPI ISL 528827|B.1.1.8|India|2020-07-14	Asia|hCoV-19/SaudiArabia/KAUST-JEDDAH467/2020|EPI ISL 512922|A|Saudi Arabia|2020-08-04	0.0007055966	Asia
Asia|hCoV-19/India/TG-CCMB-X59/2020|EPI ISL 528861|B.1.1|India|2020-07-14	Asia|hCoV-19/SaudiArabia/KAUST-JEDDAH467/2020|EPI ISL 512922|A|Saudi Arabia|2020-08-04	0.0006720055	Asia
Asia|hCoV-19/Bangladesh/BCSIR-NILMRC-287/2020|EPI ISL 504177|B.1|Bangladesh|2020-07-14	Asia|hCoV-19/SaudiArabia/KAUST-JEDDAH467/2020|EPI ISL 512922|A|Saudi Arabia|2020-08-04	0.0006047703	Asia
Asia|hCoV-19/India/TG-CCMB-W842/2020|EPI ISL 528823|B.1.1.8|India|2020-07-14	Asia|hCoV-19/SaudiArabia/KAUST-JEDDAH467/2020|EPI ISL 512922|A|Saudi Arabia|2020-08-04	0.0008402589	Asia
Asia|hCoV-19/India/TG-CCMB-X65/2020|EPI ISL 528862|B.1.1.8|India|2020-07-14	Asia|hCoV-19/SaudiArabia/KAUST-JEDDAH467/2020|EPI ISL 512922|A|Saudi Arabia|2020-08-04	0.0006047322	Asia
Asia|hCoV-19/India/TG-CCMB-W908/2020|EPI ISL 528835|B.1.1.8|India|2020-07-14	Asia|hCoV-19/SaudiArabia/KAUST-JEDDAH467/2020|EPI ISL 512922|A|Saudi Arabia|2020-08-04	0.0006383226	Asia
Asia|hCoV-19/India/TG-CCMB-X86/2020|EPI ISL 528865|B.1.1.8|India|2020-07-14	Asia|hCoV-19/SaudiArabia/KAUST-JEDDAH467/2020|EPI ISL 512922|A|Saudi Arabia|2020-08-04	0.0007056412	Asia
Asia|hCoV-19/South Korea/KCDC2731/2020|EPI ISL 522510|B.1.160|South Korea|2020-07-14	Asia|hCoV-19/SaudiArabia/KAUST-JEDDAH467/2020|EPI ISL 512922|A|Saudi Arabia|2020-08-04	0.0006047165	Asia
Asia|hCoV-19/India/TG-CCMB-X110/2020|EPI ISL 528845|B.1.1.8|India|2020-07-15	Asia|hCoV-19/SaudiArabia/KAUST-JEDDAH467/2020|EPI ISL 512922|A|Saudi Arabia|2020-08-04	0.0006719943	Asia
Asia|hCoV-19/Bangladesh/BCSIR-NILMRC-343/2020|EPI ISL 504184|B.1.247|Bangladesh|2020-07-15	Asia|hCoV-19/SaudiArabia/KAUST-JEDDAH467/2020|EPI ISL 512922|A|Saudi Arabia|2020-08-04	0.0007055875	Asia
Asia|hCoV-19/Bangladesh/BCSIR-NILMRC-350/2020|EPI ISL 514228|B.1.1|Bangladesh|2020-07-15	Asia|hCoV-19/SaudiArabia/KAUST-JEDDAH467/2020|EPI ISL 512922|A|Saudi Arabia|2020-08-04	0.0006384271	Asia
Asia|hCoV-19/Bangladesh/BCSIR-NILMRC-341/2020|EPI ISL 498802|B.1.1.316|Bangladesh|2020-07-15	Asia|hCoV-19/SaudiArabia/KAUST-JEDDAH467/2020|EPI ISL 512922|A|Saudi Arabia|2020-08-04	0.0006383817	Asia
Asia|hCoV-19/India/TG-CCMB-X112/2020|EPI ISL 528847|B.1.1.8|India|2020-07-15	Asia|hCoV-19/SaudiArabia/KAUST-JEDDAH467/2020|EPI ISL 512922|A|Saudi Arabia|2020-08-04	0.0007392923	Asia
Asia|hCoV-19/Bangladesh/BCSIR-NILMRC-346/2020|EPI ISL 498805|B.1.1.316|Bangladesh|2020-07-15	Asia|hCoV-19/SaudiArabia/KAUST-JEDDAH467/2020|EPI ISL 512922|A|Saudi Arabia|2020-08-04	0.0005375269	Asia
Asia|hCoV-19/Zhejiang/SX0715/2020|EPI ISL 497950|B.1.1|China|2020-07-15	Asia|hCoV-19/SaudiArabia/KAUST-JEDDAH467/2020|EPI ISL 512922|A|Saudi Arabia|2020-08-04	0.0005038829	Asia
Asia|hCoV-19/India/TG-CCMB-X115/2020|EPI ISL 528849|B.1.1.8|India|2020-07-15	Asia|hCoV-19/SaudiArabia/KAUST-JEDDAH467/2020|EPI ISL 512922|A|Saudi Arabia|2020-08-04	0.0005375268	Asia
Asia|hCoV-19/India/TG-CCMB-X103/2020|EPI ISL 528844|B.1.1|India|2020-07-15	Asia|hCoV-19/SaudiArabia/KAUST-JEDDAH467/2020|EPI ISL 512922|A|Saudi Arabia|2020-08-04	0.0005039212	Asia
Asia|hCoV-19/South Korea/KCDC2736/2020|EPI ISL 522515|B.1.1|South Korea|2020-07-16	Asia|hCoV-19/SaudiArabia/KAUST-JEDDAH467/2020|EPI ISL 512922|A|Saudi Arabia|2020-08-04	0.0005038979	Asia
Asia|hCoV-19/India/UT-IMT-BB45/2020|EPI ISL 560321|B.1.247|India|2020-07-17	Asia|hCoV-19/SaudiArabia/KAUST-JEDDAH467/2020|EPI ISL 512922|A|Saudi Arabia|2020-08-04	0.0005389866	Asia
Asia|hCoV-19/Bangladesh/BCSIR-NILMRC-291/2020|EPI ISL 498550|B.1.1.316|Bangladesh|2020-07-18	Asia|hCoV-19/SaudiArabia/KAUST-JEDDAH467/2020|EPI ISL 512922|A|Saudi Arabia|2020-08-04	0.0006383522	Asia
Asia|hCoV-19/Bangladesh/BCSIR-NILMRC-298/2020|EPI ISL 498785|B.1.1|Bangladesh|2020-07-18	Asia|hCoV-19/SaudiArabia/KAUST-JEDDAH467/2020|EPI ISL 512922|A|Saudi Arabia|2020-08-04	0.0006047143	Asia
Asia|hCoV-19/Bangladesh/BCSIR-NILMRC-297/2020|EPI ISL 498784|B.1.1|Bangladesh|2020-07-18	Asia|hCoV-19/SaudiArabia/KAUST-JEDDAH467/2020|EPI ISL 512922|A|Saudi Arabia|2020-08-04	0.0006384006	Asia
Asia|hCoV-19/Bangladesh/BCSIR-NILMRC-305/2020|EPI ISL 498818|B.1.1|Bangladesh|2020-07-18	Asia|hCoV-19/SaudiArabia/KAUST-JEDDAH467/2020|EPI ISL 512922|A|Saudi Arabia|2020-08-04	0.0008401034	Asia
Asia|hCoV-19/Bangladesh/BCSIR-NILMRC-295/2020|EPI ISL 504179|B.1.1.316|Bangladesh|2020-07-18	Asia|hCoV-19/SaudiArabia/KAUST-JEDDAH467/2020|EPI ISL 512922|A|Saudi Arabia|2020-08-04	0.0005711434	Asia
Asia|hCoV-19/Hong Kong/VM20060346/2020|EPI ISL 539812|B.1.255|Hong Kong|2020-07-19	Asia|hCoV-19/SaudiArabia/KAUST-JEDDAH467/2020|EPI ISL 512922|A|Saudi Arabia|2020-08-04	0.0007728664	Asia
Asia|hCoV-19/Bangladesh/BCSIR-NILMRC-311/2020|EPI ISL 498830|B.1.1|Bangladesh|2020-07-19	Asia|hCoV-19/SaudiArabia/KAUST-JEDDAH467/2020|EPI ISL 512922|A|Saudi Arabia|2020-08-04	0.0008401034	Asia
Asia|hCoV-19/Bangladesh/BCSIR-NILMRC-274/2020|EPI ISL 498274|B.1.1|Bangladesh|2020-07-19	Asia|hCoV-19/SaudiArabia/KAUST-JEDDAH467/2020|EPI ISL 512922|A|Saudi Arabia|2020-08-04	0.0006047804	Asia
Asia|hCoV-19/Hong Kong/VM20060398/2020|EPI ISL 539811|B.1.36|Hong Kong|2020-07-19	Asia|hCoV-19/SaudiArabia/KAUST-JEDDAH467/2020|EPI ISL 512922|A|Saudi Arabia|2020-08-04	0.0007054684	Asia
Asia|hCoV-19/Hong Kong/HKU-200723-109/2020|EPI ISL 510540|B.1.1|Hong Kong|2020-07-19	Asia|hCoV-19/SaudiArabia/KAUST-JEDDAH467/2020|EPI ISL 512922|A|Saudi Arabia|2020-08-04	0.0007335870	Asia
Asia|hCoV-19/Bangladesh/BCSIR-NILMRC-312/2020|EPI ISL 498892|B.1.1.316|Bangladesh|2020-07-20	Asia|hCoV-19/SaudiArabia/KAUST-JEDDAH467/2020|EPI ISL 512922|A|Saudi Arabia|2020-08-04	0.0007056749	Asia
Asia|hCoV-19/Hong Kong/HKU-200723-108/2020|EPI ISL 510539|B.1.1|Hong Kong|2020-07-20	Asia|hCoV-19/SaudiArabia/KAUST-JEDDAH467/2020|EPI ISL 512922|A|Saudi Arabia|2020-08-04	0.0005710905	Asia
Asia|hCoV-19/Hong Kong/VM20061555/2020|EPI ISL 539803|B.1.1|Hong Kong|2020-07-20	Asia|hCoV-19/SaudiArabia/KAUST-JEDDAH467/2020|EPI ISL 512922|A|Saudi Arabia|2020-08-04	0.0005375041	Asia
Asia|hCoV-19/Israel/CVL-n25955/2020|EPI ISL 514282|B.1.3|Israel|2020-07-20	Asia|hCoV-19/SaudiArabia/KAUST-JEDDAH467/2020|EPI ISL 512922|A|Saudi Arabia|2020-08-04	0.0010092996	Asia
Asia|hCoV-19/Bangladesh/BCSIR-NILMRC-384/2020|EPI ISL 514252|B.1.1.316|Bangladesh|2020-07-21	Asia|hCoV-19/SaudiArabia/KAUST-JEDDAH467/2020|EPI ISL 512922|A|Saudi Arabia|2020-08-04	0.0006720252	Asia
Asia|hCoV-19/Bangladesh/BCSIR-NILMRC-283/2020|EPI ISL 498815|B.1.1|Bangladesh|2020-07-21	Asia|hCoV-19/SaudiArabia/KAUST-JEDDAH467/2020|EPI ISL 512922|A|Saudi Arabia|2020-08-04	0.0007392582	Asia
Asia|hCoV-19/Bangladesh/BCSIR-NILMRC-385/2020|EPI ISL 514242|B.1.1|Bangladesh|2020-07-21	Asia|hCoV-19/SaudiArabia/KAUST-JEDDAH467/2020|EPI ISL 512922|A|Saudi Arabia|2020-08-04	0.0006047804	Asia
Asia|hCoV-19/Bangladesh/BCSIR-NILMRC-365/2020|EPI ISL 514238|B.1.1|Bangladesh|2020-07-21	Asia|hCoV-19/SaudiArabia/KAUST-JEDDAH467/2020|EPI ISL 512922|A|Saudi Arabia|2020-08-04	0.0007728537	Asia
Asia|hCoV-19/Bangladesh/BCSIR-NILMRC-281/2020|EPI ISL 498814|B.1.1.316|Bangladesh|2020-07-21	Asia|hCoV-19/SaudiArabia/KAUST-JEDDAH467/2020|EPI ISL 512922|A|Saudi Arabia|2020-08-04	0.0006048084	Asia
Asia|hCoV-19/Sri Lanka/CDR-KK57/2020|EPI ISL 525486|B.1|Sri Lanka|2020-07-21	Asia|hCoV-19/SaudiArabia/KAUST-JEDDAH467/2020|EPI ISL 512922|A|Saudi Arabia|2020-08-04	0.0007394226	Asia
Asia|hCoV-19/Sri Lanka/CDR-KK230/2020|EPI ISL 525489|B.1|Sri Lanka|2020-07-21	Asia|hCoV-19/SaudiArabia/KAUST-JEDDAH467/2020|EPI ISL 512922|A|Saudi Arabia|2020-08-04	0.0008741182	Asia
Asia|hCoV-19/South Korea/KCDC2654/2020|EPI ISL 516784|A|South Korea|2020-07-21	Asia|hCoV-19/SaudiArabia/KAUST-JEDDAH467/2020|EPI ISL 512922|A|Saudi Arabia|2020-08-04	0.0003698271	Asia
Asia|hCoV-19/South Korea/KCDC2655/2020|EPI ISL 516785|A|South Korea|2020-07-21	Asia|hCoV-19/SaudiArabia/KAUST-JEDDAH467/2020|EPI ISL 512922|A|Saudi Arabia|2020-08-04	0.0003361896	Asia
Asia|hCoV-19/Singapore/718/2020|EPI ISL 498616|B.1.1|Singapore|2020-07-21	Asia|hCoV-19/SaudiArabia/KAUST-JEDDAH467/2020|EPI ISL 512922|A|Saudi Arabia|2020-08-04	0.0005398803	Asia
Asia|hCoV-19/Liaoning/IVDC-04/2020|EPI ISL 498691|B.1.1|China|2020-07-22	Asia|hCoV-19/SaudiArabia/KAUST-JEDDAH467/2020|EPI ISL 512922|A|Saudi Arabia|2020-08-04	0.0006383415	Asia
Asia|hCoV-19/Bangladesh/NGRI-NSTU-02/2020|EPI ISL 514434|B.1.36|Bangladesh|2020-07-22	Asia|hCoV-19/SaudiArabia/KAUST-JEDDAH467/2020|EPI ISL 512922|A|Saudi Arabia|2020-08-04	0.0007055783	Asia
Asia|hCoV-19/Bangladesh/NGRI-NSTU-05/2020|EPI ISL 514441|B.1.36|Bangladesh|2020-07-23	Asia|hCoV-19/SaudiArabia/KAUST-JEDDAH467/2020|EPI ISL 512922|A|Saudi Arabia|2020-08-04	0.0006719035	Asia
Asia|hCoV-19/Indonesia/JB-TFRIC19-R48875/2020|EPI ISL 528752|B.1.247|Indonesia|2020-07-23	Asia|hCoV-19/SaudiArabia/KAUST-JEDDAH467/2020|EPI ISL 512922|A|Saudi Arabia|2020-08-04	0.0006047548	Asia
Asia|hCoV-19/Bangladesh/BCSIR-NILMRC-363/2020|EPI ISL 514236|B.1.1|Bangladesh|2020-07-24	Asia|hCoV-19/SaudiArabia/KAUST-JEDDAH467/2020|EPI ISL 512922|A|Saudi Arabia|2020-08-04	0.0008064351	Asia
Asia|hCoV-19/Bangladesh/BCSIR-NILMRC-359/2020|EPI ISL 514233|B.1.1.316|Bangladesh|2020-07-24	Asia|hCoV-19/SaudiArabia/KAUST-JEDDAH467/2020|EPI ISL 512922|A|Saudi Arabia|2020-08-04	0.0006383923	Asia
Asia|hCoV-19/Bangladesh/BCSIR-NILMRC-361/2020|EPI ISL 514234|B.1.1|Bangladesh|2020-07-24	Asia|hCoV-19/SaudiArabia/KAUST-JEDDAH467/2020|EPI ISL 512922|A|Saudi Arabia|2020-08-04	0.0005038978	Asia
Asia|hCoV-19/Indonesia/JB-TFRIC19-R49542/2020|EPI ISL 528750|B.1.246|Indonesia|2020-07-25	Asia|hCoV-19/SaudiArabia/KAUST-JEDDAH467/2020|EPI ISL 512922|A|Saudi Arabia|2020-08-04	0.0006057035	Asia
Asia|hCoV-19/Indonesia/JK-NIHRD-MI41613/2020|EPI ISL 538504|B.1.1|Indonesia|2020-07-27	Asia|hCoV-19/SaudiArabia/KAUST-JEDDAH467/2020|EPI ISL 512922|A|Saudi Arabia|2020-08-04	0.0006383628	Asia
Asia|hCoV-19/India/GJ-GBRC333/2020|EPI ISL 512069|B.1.36|India|2020-07-27	Asia|hCoV-19/SaudiArabia/KAUST-JEDDAH467/2020|EPI ISL 512922|A|Saudi Arabia|2020-08-04	0.0006719546	Asia
Asia|hCoV-19/India/GJ-GBRC331/2020|EPI ISL 512066|B.1.36|India|2020-07-27	Asia|hCoV-19/SaudiArabia/KAUST-JEDDAH467/2020|EPI ISL 512922|A|Saudi Arabia|2020-08-04	0.0007728792	Asia
Asia|hCoV-19/India/GJ-GBRC332b/2020|EPI ISL 512068|B.1.36|India|2020-07-27	Asia|hCoV-19/SaudiArabia/KAUST-JEDDAH467/2020|EPI ISL 512922|A|Saudi Arabia|2020-08-04	0.0006724798	Asia
Asia|hCoV-19/India/GJ-GBRC332a/2020|EPI ISL 512067|B.1.36|India|2020-07-27	Asia|hCoV-19/SaudiArabia/KAUST-JEDDAH467/2020|EPI ISL 512922|A|Saudi Arabia|2020-08-04	0.0006724598	Asia
Asia|hCoV-19/Indonesia/PA-NIHRD-PME4306/2020|EPI ISL 538512|B|Indonesia|2020-07-30	Asia|hCoV-19/SaudiArabia/KAUST-JEDDAH467/2020|EPI ISL 512922|A|Saudi Arabia|2020-08-04	0.0005038978	Asia
Asia|hCoV-19/South Korea/KCDC2810/2020|EPI ISL 526744|B.1.160|South Korea|2020-07-31	Asia|hCoV-19/SaudiArabia/KAUST-JEDDAH467/2020|EPI ISL 512922|A|Saudi Arabia|2020-08-04	0.0006046605	Asia
Asia|hCoV-19/Bangladesh/BCSIR-NILMRC-372/2020|EPI ISL 514249|B.1.1|Bangladesh|2020-07-31	Asia|hCoV-19/SaudiArabia/KAUST-JEDDAH467/2020|EPI ISL 512922|A|Saudi Arabia|2020-08-04	0.0005038978	Asia
Asia|hCoV-19/SaudiArabia/KAUST-JEDDAH473/2020|EPI ISL 512927|B.1.246|Saudi Arabia|2020-08-04	Asia|hCoV-19/SaudiArabia/KAUST-JEDDAH467/2020|EPI ISL 512922|A|Saudi Arabia|2020-08-04	0.0004366347	Asia
Asia|hCoV-19/SaudiArabia/KAUST-JEDDAH466/2020|EPI ISL 512921|B.1.246|Saudi Arabia|2020-08-04	Asia|hCoV-19/SaudiArabia/KAUST-JEDDAH467/2020|EPI ISL 512922|A|Saudi Arabia|2020-08-04	0.0004030392	Asia
Asia|hCoV-19/SaudiArabia/KAUST-JEDDAH468/2020|EPI ISL 512923|A|Saudi Arabia|2020-08-04	Asia|hCoV-19/SaudiArabia/KAUST-JEDDAH467/2020|EPI ISL 512922|A|Saudi Arabia|2020-08-04	0.0000335730	Asia
Asia|hCoV-19/Wuhan/IVDC-HB-04/2020|EPI ISL 402120|B|China|2020-01-01	Asia|hCoV-19/SaudiArabia/KAUST-JEDDAH462/2020|EPI ISL 512920|B.1.247|Saudi Arabia|2020-08-04	0.0003719295	Asia
Asia|hCoV-19/Wuhan/IPBCAMS-WH-05/2020|EPI ISL 403928|B|China|2020-01-01	Asia|hCoV-19/SaudiArabia/KAUST-JEDDAH462/2020|EPI ISL 512920|B.1.247|Saudi Arabia|2020-08-04	0.0003381265	Asia
Asia|hCoV-19/Wuhan/WH03/2020|EPI ISL 406800|B|China|2020-01-01	Asia|hCoV-19/SaudiArabia/KAUST-JEDDAH462/2020|EPI ISL 512920|B.1.247|Saudi Arabia|2020-08-04	0.0003042934	Asia
Asia|hCoV-19/Wuhan/WHU01/2020|EPI ISL 406716|B|China|2020-01-02	Asia|hCoV-19/SaudiArabia/KAUST-JEDDAH462/2020|EPI ISL 512920|B.1.247|Saudi Arabia|2020-08-04	0.0003042934	Asia
Asia|hCoV-19/Beijing/Beijing-01/2020|EPI ISL 514752|B|China|2020-01-03	Asia|hCoV-19/SaudiArabia/KAUST-JEDDAH462/2020|EPI ISL 512920|B.1.247|Saudi Arabia|2020-08-04	0.0003381107	Asia
Asia|hCoV-19/Thailand/NIH-15/2020|EPI ISL 434692|B|Thailand|2020-01-05	Asia|hCoV-19/SaudiArabia/KAUST-JEDDAH462/2020|EPI ISL 512920|B.1.247|Saudi Arabia|2020-08-04	0.0003045406	Asia
Asia|hCoV-19/Wuhan/WH04/2020|EPI ISL 406801|A|China|2020-01-05	Asia|hCoV-19/SaudiArabia/KAUST-JEDDAH462/2020|EPI ISL 512920|B.1.247|Saudi Arabia|2020-08-04	0.0003719294	Asia
Asia|hCoV-19/Thailand/61/2020|EPI ISL 403962|B|Thailand|2020-01-08	Asia|hCoV-19/SaudiArabia/KAUST-JEDDAH462/2020|EPI ISL 512920|B.1.247|Saudi Arabia|2020-08-04	0.0003042934	Asia
Asia|hCoV-19/Jingzhou/HBCDC-HB-01/2020|EPI ISL 412459|B|China|2020-01-08	Asia|hCoV-19/SaudiArabia/KAUST-JEDDAH462/2020|EPI ISL 512920|B.1.247|Saudi Arabia|2020-08-04	0.0004734080	Asia
Asia|hCoV-19/Beijing/WH-09/2020|EPI ISL 411957|B|China|2020-01-08	Asia|hCoV-19/SaudiArabia/KAUST-JEDDAH462/2020|EPI ISL 512920|B.1.247|Saudi Arabia|2020-08-04	0.0003381108	Asia
Asia|hCoV-19/Shenzhen/HKU-SZ-002/2020|EPI ISL 406030|A|China|2020-01-10	Asia|hCoV-19/SaudiArabia/KAUST-JEDDAH462/2020|EPI ISL 512920|B.1.247|Saudi Arabia|2020-08-04	0.0004057495	Asia
Asia|hCoV-19/Wuhan/OS52/2020|EPI ISL 450500|B|China|2020-01-10	Asia|hCoV-19/SaudiArabia/KAUST-JEDDAH462/2020|EPI ISL 512920|B.1.247|Saudi Arabia|2020-08-04	0.0004395841	Asia
Asia|hCoV-19/Shenzhen/HKU-SZ-005/2020|EPI ISL 405839|A|China|2020-01-11	Asia|hCoV-19/SaudiArabia/KAUST-JEDDAH462/2020|EPI ISL 512920|B.1.247|Saudi Arabia|2020-08-04	0.0004733939	Asia
Asia|hCoV-19/Jiangxi/IVDC-JX-002/2020|EPI ISL 408486|B|China|2020-01-11	Asia|hCoV-19/SaudiArabia/KAUST-JEDDAH462/2020|EPI ISL 512920|B.1.247|Saudi Arabia|2020-08-04	0.0003381208	Asia
Asia|hCoV-19/Shenzhen/SZTH-002/2020|EPI ISL 406593|A|China|2020-01-13	Asia|hCoV-19/SaudiArabia/KAUST-JEDDAH462/2020|EPI ISL 512920|B.1.247|Saudi Arabia|2020-08-04	0.0004057495	Asia
Asia|hCoV-19/Thailand/74/2020|EPI ISL 403963|B|Thailand|2020-01-13	Asia|hCoV-19/SaudiArabia/KAUST-JEDDAH462/2020|EPI ISL 512920|B.1.247|Saudi Arabia|2020-08-04	0.0003042934	Asia
Asia|hCoV-19/Nepal/61/2020|EPI ISL 410301|B|Nepal|2020-01-13	Asia|hCoV-19/SaudiArabia/KAUST-JEDDAH462/2020|EPI ISL 512920|B.1.247|Saudi Arabia|2020-08-04	0.0003382251	Asia
Asia|hCoV-19/Guangdong/20SF012/2020|EPI ISL 403932|A|China|2020-01-14	Asia|hCoV-19/SaudiArabia/KAUST-JEDDAH462/2020|EPI ISL 512920|B.1.247|Saudi Arabia|2020-08-04	0.0004057495	Asia
Asia|hCoV-19/Guangdong/20SF013/2020|EPI ISL 403933|A|China|2020-01-15	Asia|hCoV-19/SaudiArabia/KAUST-JEDDAH462/2020|EPI ISL 512920|B.1.247|Saudi Arabia|2020-08-04	0.0004057495	Asia
Asia|hCoV-19/Guangdong/20SF014/2020|EPI ISL 403934|B|China|2020-01-15	Asia|hCoV-19/SaudiArabia/KAUST-JEDDAH462/2020|EPI ISL 512920|B.1.247|Saudi Arabia|2020-08-04	0.0003381107	Asia
Asia|hCoV-19/Sichuan/IVDC-SC-001/2020|EPI ISL 408484|A|China|2020-01-15	Asia|hCoV-19/SaudiArabia/KAUST-JEDDAH462/2020|EPI ISL 512920|B.1.247|Saudi Arabia|2020-08-04	0.0005072653	Asia
Asia|hCoV-19/Thailand/Nonthaburi 68/2020|EPI ISL 447910|B|Thailand|2020-01-15	Asia|hCoV-19/SaudiArabia/KAUST-JEDDAH462/2020|EPI ISL 512920|B.1.247|Saudi Arabia|2020-08-04	0.0003042934	Asia
Asia|hCoV-19/Shenzhen/SZTH-003/2020|EPI ISL 406594|B|China|2020-01-16	Asia|hCoV-19/SaudiArabia/KAUST-JEDDAH462/2020|EPI ISL 512920|B.1.247|Saudi Arabia|2020-08-04	0.0003719295	Asia
Asia|hCoV-19/Zhejiang/WZ-01/2020|EPI ISL 404227|B|China|2020-01-16	Asia|hCoV-19/SaudiArabia/KAUST-JEDDAH462/2020|EPI ISL 512920|B.1.247|Saudi Arabia|2020-08-04	0.0003381108	Asia
Asia|hCoV-19/Shenzhen/SZTH-004/2020|EPI ISL 406595|B|China|2020-01-16	Asia|hCoV-19/SaudiArabia/KAUST-JEDDAH462/2020|EPI ISL 512920|B.1.247|Saudi Arabia|2020-08-04	0.0006088102	Asia
Asia|hCoV-19/Thailand/NIH-59/2020|EPI ISL 434693|B|Thailand|2020-01-16	Asia|hCoV-19/SaudiArabia/KAUST-JEDDAH462/2020|EPI ISL 512920|B.1.247|Saudi Arabia|2020-08-04	0.0003043140	Asia
Asia|hCoV-19/Hunan/HN-CIDC-P2/2020|EPI ISL 539333|B|China|2020-01-17	Asia|hCoV-19/SaudiArabia/KAUST-JEDDAH462/2020|EPI ISL 512920|B.1.247|Saudi Arabia|2020-08-04	0.0003381265	Asia
Asia|hCoV-19/Guangdong/20SF028/2020|EPI ISL 403936|B|China|2020-01-17	Asia|hCoV-19/SaudiArabia/KAUST-JEDDAH462/2020|EPI ISL 512920|B.1.247|Saudi Arabia|2020-08-04	0.0003381108	Asia
Asia|hCoV-19/Yunnan/IVDC-YN-003/2020|EPI ISL 408480|A|China|2020-01-17	Asia|hCoV-19/SaudiArabia/KAUST-JEDDAH462/2020|EPI ISL 512920|B.1.247|Saudi Arabia|2020-08-04	0.0004057684	Asia
Asia|hCoV-19/Zhejiang/WZ-02/2020|EPI ISL 404228|B|China|2020-01-17	Asia|hCoV-19/SaudiArabia/KAUST-JEDDAH462/2020|EPI ISL 512920|B.1.247|Saudi Arabia|2020-08-04	0.0003042934	Asia
Asia|hCoV-19/Wuhan/HBCDC-HB-02/2020|EPI ISL 412978|B|China|2020-01-17	Asia|hCoV-19/SaudiArabia/KAUST-JEDDAH462/2020|EPI ISL 512920|B.1.247|Saudi Arabia|2020-08-04	0.0004395915	Asia
Asia|hCoV-19/Guangdong/20SF040/2020|EPI ISL 403937|B|China|2020-01-18	Asia|hCoV-19/SaudiArabia/KAUST-JEDDAH462/2020|EPI ISL 512920|B.1.247|Saudi Arabia|2020-08-04	0.0003381108	Asia
Asia|hCoV-19/Wuhan/HBCDC-HB-03/2020|EPI ISL 412979|A|China|2020-01-18	Asia|hCoV-19/SaudiArabia/KAUST-JEDDAH462/2020|EPI ISL 512920|B.1.247|Saudi Arabia|2020-08-04	0.0003719294	Asia
Asia|hCoV-19/Chongqing/IVDC-CQ-001/2020|EPI ISL 408481|B|China|2020-01-18	Asia|hCoV-19/SaudiArabia/KAUST-JEDDAH462/2020|EPI ISL 512920|B.1.247|Saudi Arabia|2020-08-04	0.0003381265	Asia
Asia|hCoV-19/Wuhan/HBCDC-HB-04/2020|EPI ISL 412980|B|China|2020-01-18	Asia|hCoV-19/SaudiArabia/KAUST-JEDDAH462/2020|EPI ISL 512920|B.1.247|Saudi Arabia|2020-08-04	0.0004733938	Asia
Asia|hCoV-19/Wuhan/HBCDC-HB-05/2020|EPI ISL 412981|B.4|China|2020-01-18	Asia|hCoV-19/SaudiArabia/KAUST-JEDDAH462/2020|EPI ISL 512920|B.1.247|Saudi Arabia|2020-08-04	0.0004734901	Asia
Asia|hCoV-19/Guangdong/20SF043/2020|EPI ISL 428440|B|China|2020-01-18	Asia|hCoV-19/SaudiArabia/KAUST-JEDDAH462/2020|EPI ISL 512920|B.1.247|Saudi Arabia|2020-08-04	0.0003534552	Asia
Asia|hCoV-19/Shandong/IVDC-SD-001/2020|EPI ISL 408482|B|China|2020-01-19	Asia|hCoV-19/SaudiArabia/KAUST-JEDDAH462/2020|EPI ISL 512920|B.1.247|Saudi Arabia|2020-08-04	0.0005411312	Asia
Asia|hCoV-19/Hangzhou/HZCDC0001/2020|EPI ISL 407313|B|China|2020-01-19	Asia|hCoV-19/SaudiArabia/KAUST-JEDDAH462/2020|EPI ISL 512920|B.1.247|Saudi Arabia|2020-08-04	0.0003042934	Asia
Asia|hCoV-19/Jiangsu/IVDC-JS-001/2020|EPI ISL 408488|B|China|2020-01-19	Asia|hCoV-19/SaudiArabia/KAUST-JEDDAH462/2020|EPI ISL 512920|B.1.247|Saudi Arabia|2020-08-04	0.0003382637	Asia
Asia|hCoV-19/Hangzhou/HZ-1/2020|EPI ISL 406970|B|China|2020-01-20	Asia|hCoV-19/SaudiArabia/KAUST-JEDDAH462/2020|EPI ISL 512920|B.1.247|Saudi Arabia|2020-08-04	0.0003042934	Asia
Asia|hCoV-19/Hangzhou/HZCDC0013/2020|EPI ISL 421235|B|China|2020-01-20	Asia|hCoV-19/SaudiArabia/KAUST-JEDDAH462/2020|EPI ISL 512920|B.1.247|Saudi Arabia|2020-08-04	0.0003719578	Asia
Asia|hCoV-19/Guangdong/20SF123/2020|EPI ISL 428449|A|China|2020-01-20	Asia|hCoV-19/SaudiArabia/KAUST-JEDDAH462/2020|EPI ISL 512920|B.1.247|Saudi Arabia|2020-08-04	0.0004072092	Asia
Asia|hCoV-19/Hong Kong/VB20017970-2/2020|EPI ISL 417064|B|Hong Kong|2020-01-21	Asia|hCoV-19/SaudiArabia/KAUST-JEDDAH462/2020|EPI ISL 512920|B.1.247|Saudi Arabia|2020-08-04	0.0003381107	Asia
Asia|hCoV-19/Chongqing/YC01/2020|EPI ISL 408478|A|China|2020-01-21	Asia|hCoV-19/SaudiArabia/KAUST-JEDDAH462/2020|EPI ISL 512920|B.1.247|Saudi Arabia|2020-08-04	0.0004733939	Asia
Asia|hCoV-19/Fujian/8/2020|EPI ISL 411060|A|China|2020-01-21	Asia|hCoV-19/SaudiArabia/KAUST-JEDDAH462/2020|EPI ISL 512920|B.1.247|Saudi Arabia|2020-08-04	0.0004057495	Asia
Asia|hCoV-19/Hangzhou/HZCDC0091L/2020|EPI ISL 421227|B|China|2020-01-21	Asia|hCoV-19/SaudiArabia/KAUST-JEDDAH462/2020|EPI ISL 512920|B.1.247|Saudi Arabia|2020-08-04	0.0003042934	Asia
Asia|hCoV-19/Nanchang/JX14/2020|EPI ISL 421243|B|China|2020-01-21	Asia|hCoV-19/SaudiArabia/KAUST-JEDDAH462/2020|EPI ISL 512920|B.1.247|Saudi Arabia|2020-08-04	0.0004396046	Asia
Asia|hCoV-19/Hangzhou/HZ48/2020|EPI ISL 418441|B|China|2020-01-21	Asia|hCoV-19/SaudiArabia/KAUST-JEDDAH462/2020|EPI ISL 512920|B.1.247|Saudi Arabia|2020-08-04	0.0003043037	Asia
Asia|hCoV-19/Shanghai/SH0093/2020|EPI ISL 416389|B|China|2020-01-21	Asia|hCoV-19/SaudiArabia/KAUST-JEDDAH462/2020|EPI ISL 512920|B.1.247|Saudi Arabia|2020-08-04	0.0003719767	Asia
Asia|hCoV-19/Wuhan/WHUH003/2020|EPI ISL 449478|B|China|2020-01-22	Asia|hCoV-19/SaudiArabia/KAUST-JEDDAH462/2020|EPI ISL 512920|B.1.247|Saudi Arabia|2020-08-04	0.0005410689	Asia
Asia|hCoV-19/Wuhan/WHUH004/2020|EPI ISL 449479|B|China|2020-01-22	Asia|hCoV-19/SaudiArabia/KAUST-JEDDAH462/2020|EPI ISL 512920|B.1.247|Saudi Arabia|2020-08-04	0.0005072417	Asia
Asia|hCoV-19/Hong Kong/XM-PII-S4/2020|EPI ISL 417443|A|Hong Kong|2020-01-22	Asia|hCoV-19/SaudiArabia/KAUST-JEDDAH462/2020|EPI ISL 512920|B.1.247|Saudi Arabia|2020-08-04	0.0006093743	Asia
Asia|hCoV-19/Hangzhou/ZJU-05/2020|EPI ISL 415711|B|China|2020-01-22	Asia|hCoV-19/SaudiArabia/KAUST-JEDDAH462/2020|EPI ISL 512920|B.1.247|Saudi Arabia|2020-08-04	0.0003042934	Asia
Asia|hCoV-19/Wuhan/WHUH005/2020|EPI ISL 449480|B|China|2020-01-22	Asia|hCoV-19/SaudiArabia/KAUST-JEDDAH462/2020|EPI ISL 512920|B.1.247|Saudi Arabia|2020-08-04	0.0004734159	Asia
Asia|hCoV-19/Foshan/20SF207/2020|EPI ISL 406534|B|China|2020-01-22	Asia|hCoV-19/SaudiArabia/KAUST-JEDDAH462/2020|EPI ISL 512920|B.1.247|Saudi Arabia|2020-08-04	0.0003719295	Asia
Asia|hCoV-19/Zhejiang/CN5/2020|EPI ISL 455685|A|China|2020-01-22	Asia|hCoV-19/SaudiArabia/KAUST-JEDDAH462/2020|EPI ISL 512920|B.1.247|Saudi Arabia|2020-08-04	0.0004395915	Asia
Asia|hCoV-19/Hong Kong/HKU-902a/2020|EPI ISL 434563|B|Hong Kong|2020-01-23	Asia|hCoV-19/SaudiArabia/KAUST-JEDDAH462/2020|EPI ISL 512920|B.1.247|Saudi Arabia|2020-08-04	0.0003381107	Asia
Asia|hCoV-19/Japan/OS-20-07-1/2020|EPI ISL 410532|B|Japan|2020-01-23	Asia|hCoV-19/SaudiArabia/KAUST-JEDDAH462/2020|EPI ISL 512920|B.1.247|Saudi Arabia|2020-08-04	0.0003042934	Asia
Asia|hCoV-19/Sichuan/SC-WCH4-288/2020|EPI ISL 451390|B|China|2020-01-23	Asia|hCoV-19/SaudiArabia/KAUST-JEDDAH462/2020|EPI ISL 512920|B.1.247|Saudi Arabia|2020-08-04	0.0004057616	Asia
Asia|hCoV-19/Guangdong/20SF201/2020|EPI ISL 406538|B|China|2020-01-23	Asia|hCoV-19/SaudiArabia/KAUST-JEDDAH462/2020|EPI ISL 512920|B.1.247|Saudi Arabia|2020-08-04	0.0003042934	Asia
Asia|hCoV-19/Thailand/SI200383-NT/2020|EPI ISL 437622|B|Thailand|2020-01-23	Asia|hCoV-19/SaudiArabia/KAUST-JEDDAH462/2020|EPI ISL 512920|B.1.247|Saudi Arabia|2020-08-04	0.0003381107	Asia
Asia|hCoV-19/Shanghai/CH-03/2020|EPI ISL 468726|A|China|2020-01-23	Asia|hCoV-19/SaudiArabia/KAUST-JEDDAH462/2020|EPI ISL 512920|B.1.247|Saudi Arabia|2020-08-04	0.0004733939	Asia
Asia|hCoV-19/Jiangsu/JS01/2020|EPI ISL 411950|B|China|2020-01-23	Asia|hCoV-19/SaudiArabia/KAUST-JEDDAH462/2020|EPI ISL 512920|B.1.247|Saudi Arabia|2020-08-04	0.0004057496	Asia
Asia|hCoV-19/Lishui/LS003/2020|EPI ISL 495459|B|China|2020-01-24	Asia|hCoV-19/SaudiArabia/KAUST-JEDDAH462/2020|EPI ISL 512920|B.1.247|Saudi Arabia|2020-08-04	0.0004396119	Asia
Asia|hCoV-19/Sichuan/SC-PHCC2-040/2020|EPI ISL 451360|A|China|2020-01-24	Asia|hCoV-19/SaudiArabia/KAUST-JEDDAH462/2020|EPI ISL 512920|B.1.247|Saudi Arabia|2020-08-04	0.0004395710	Asia
Asia|hCoV-19/Guangdong/20SF616/2020|EPI ISL 428465|B|China|2020-01-24	Asia|hCoV-19/SaudiArabia/KAUST-JEDDAH462/2020|EPI ISL 512920|B.1.247|Saudi Arabia|2020-08-04	0.0003719641	Asia
Asia|hCoV-19/Sichuan/SC-PHCC1-022/2020|EPI ISL 451345|B.1|China|2020-01-24	Asia|hCoV-19/SaudiArabia/KAUST-JEDDAH462/2020|EPI ISL 512920|B.1.247|Saudi Arabia|2020-08-04	0.0002028438	Asia
Asia|hCoV-19/Malaysia/MKAK-CL-2020-5045/2020|EPI ISL 416829|B|Malaysia|2020-01-24	Asia|hCoV-19/SaudiArabia/KAUST-JEDDAH462/2020|EPI ISL 512920|B.1.247|Saudi Arabia|2020-08-04	0.0004057684	Asia
Asia|hCoV-19/Hong Kong/HKU-902b/2020|EPI ISL 434564|B|Hong Kong|2020-01-24	Asia|hCoV-19/SaudiArabia/KAUST-JEDDAH462/2020|EPI ISL 512920|B.1.247|Saudi Arabia|2020-08-04	0.0003381107	Asia
Asia|hCoV-19/Shanghai/SH0002/2020|EPI ISL 416316|A|China|2020-01-25	Asia|hCoV-19/SaudiArabia/KAUST-JEDDAH462/2020|EPI ISL 512920|B.1.247|Saudi Arabia|2020-08-04	0.0004395972	Asia
Asia|hCoV-19/Lishui/LS111/2020|EPI ISL 429852|B|China|2020-01-25	Asia|hCoV-19/SaudiArabia/KAUST-JEDDAH462/2020|EPI ISL 512920|B.1.247|Saudi Arabia|2020-08-04	0.0004396119	Asia
Asia|hCoV-19/Hangzhou/ZJU-01/2020|EPI ISL 415709|B|China|2020-01-25	Asia|hCoV-19/SaudiArabia/KAUST-JEDDAH462/2020|EPI ISL 512920|B.1.247|Saudi Arabia|2020-08-04	0.0003719578	Asia
Asia|hCoV-19/Japan/NA-20-05-1/2020|EPI ISL 410531|B|Japan|2020-01-25	Asia|hCoV-19/SaudiArabia/KAUST-JEDDAH462/2020|EPI ISL 512920|B.1.247|Saudi Arabia|2020-08-04	0.0003042934	Asia
Asia|hCoV-19/Wuhan/0125-A168/2020|EPI ISL 493159|B|China|2020-01-25	Asia|hCoV-19/SaudiArabia/KAUST-JEDDAH462/2020|EPI ISL 512920|B.1.247|Saudi Arabia|2020-08-04	0.0004057805	Asia
Asia|hCoV-19/Wuhan/YB012506/2020|EPI ISL 450504|B|China|2020-01-25	Asia|hCoV-19/SaudiArabia/KAUST-JEDDAH462/2020|EPI ISL 512920|B.1.247|Saudi Arabia|2020-08-04	0.0003381108	Asia
Asia|hCoV-19/Wuhan/0125-A164/2020|EPI ISL 493157|B|China|2020-01-25	Asia|hCoV-19/SaudiArabia/KAUST-JEDDAH462/2020|EPI ISL 512920|B.1.247|Saudi Arabia|2020-08-04	0.0003042934	Asia
Asia|hCoV-19/Guangdong/20SF629/2020|EPI ISL 428466|B|China|2020-01-26	Asia|hCoV-19/SaudiArabia/KAUST-JEDDAH462/2020|EPI ISL 512920|B.1.247|Saudi Arabia|2020-08-04	0.0004057805	Asia
Asia|hCoV-19/Wuhan/0126-C10/2020|EPI ISL 493169|A|China|2020-01-26	Asia|hCoV-19/SaudiArabia/KAUST-JEDDAH462/2020|EPI ISL 512920|B.1.247|Saudi Arabia|2020-08-04	0.0004734159	Asia
Asia|hCoV-19/Hangzhou/ZJU-02/2020|EPI ISL 416042|A|China|2020-01-26	Asia|hCoV-19/SaudiArabia/KAUST-JEDDAH462/2020|EPI ISL 512920|B.1.247|Saudi Arabia|2020-08-04	0.0003719294	Asia
Asia|hCoV-19/Wuhan/0126-C98/2020|EPI ISL 493181|A|China|2020-01-26	Asia|hCoV-19/SaudiArabia/KAUST-JEDDAH462/2020|EPI ISL 512920|B.1.247|Saudi Arabia|2020-08-04	0.0004057495	Asia
Asia|hCoV-19/Beijing/105/2020|EPI ISL 413518|A|China|2020-01-26	Asia|hCoV-19/SaudiArabia/KAUST-JEDDAH462/2020|EPI ISL 512920|B.1.247|Saudi Arabia|2020-08-04	0.0004395914	Asia
Asia|hCoV-19/Wuhan/YB012611/2020|EPI ISL 450501|B|China|2020-01-26	Asia|hCoV-19/SaudiArabia/KAUST-JEDDAH462/2020|EPI ISL 512920|B.1.247|Saudi Arabia|2020-08-04	0.0004395710	Asia
Asia|hCoV-19/Thailand/SI200478-NST/2020|EPI ISL 437619|B|Thailand|2020-01-26	Asia|hCoV-19/SaudiArabia/KAUST-JEDDAH462/2020|EPI ISL 512920|B.1.247|Saudi Arabia|2020-08-04	0.0003381108	Asia
Asia|hCoV-19/Sichuan/SC-NJ-090/2020|EPI ISL 451339|B|China|2020-01-27	Asia|hCoV-19/SaudiArabia/KAUST-JEDDAH462/2020|EPI ISL 512920|B.1.247|Saudi Arabia|2020-08-04	0.0003046333	Asia
Asia|hCoV-19/Sichuan/SC-MY-053/2020|EPI ISL 451319|B|China|2020-01-27	Asia|hCoV-19/SaudiArabia/KAUST-JEDDAH462/2020|EPI ISL 512920|B.1.247|Saudi Arabia|2020-08-04	0.0004057495	Asia
Asia|hCoV-19/Hong Kong/HKU-903b/2020|EPI ISL 434566|B.4|Hong Kong|2020-01-27	Asia|hCoV-19/SaudiArabia/KAUST-JEDDAH462/2020|EPI ISL 512920|B.1.247|Saudi Arabia|2020-08-04	0.0004396250	Asia
Asia|hCoV-19/Singapore/7/2020|EPI ISL 410713|B|Singapore|2020-01-27	Asia|hCoV-19/SaudiArabia/KAUST-JEDDAH462/2020|EPI ISL 512920|B.1.247|Saudi Arabia|2020-08-04	0.0003381108	Asia
Asia|hCoV-19/Hong Kong/HKU-908a/2020|EPI ISL 434569|B|Hong Kong|2020-01-27	Asia|hCoV-19/SaudiArabia/KAUST-JEDDAH462/2020|EPI ISL 512920|B.1.247|Saudi Arabia|2020-08-04	0.0003719468	Asia
Asia|hCoV-19/Sichuan/SC-PHCC2-039/2020|EPI ISL 451359|B|China|2020-01-27	Asia|hCoV-19/SaudiArabia/KAUST-JEDDAH462/2020|EPI ISL 512920|B.1.247|Saudi Arabia|2020-08-04	0.0003381208	Asia
Asia|hCoV-19/Nanchang/JX149/2020|EPI ISL 421247|A|China|2020-01-27	Asia|hCoV-19/SaudiArabia/KAUST-JEDDAH462/2020|EPI ISL 512920|B.1.247|Saudi Arabia|2020-08-04	0.0003719294	Asia
Asia|hCoV-19/Guangdong/20SF812/2020|EPI ISL 428475|B|China|2020-01-28	Asia|hCoV-19/SaudiArabia/KAUST-JEDDAH462/2020|EPI ISL 512920|B.1.247|Saudi Arabia|2020-08-04	0.0005072569	Asia
Asia|hCoV-19/Beijing/Wuhan IME-BJ04/2020|EPI ISL 424358|A|China|2020-01-28	Asia|hCoV-19/SaudiArabia/KAUST-JEDDAH462/2020|EPI ISL 512920|B.1.247|Saudi Arabia|2020-08-04	0.0004734300	Asia
Asia|hCoV-19/Shanghai/SH0007/2020|EPI ISL 416320|B|China|2020-01-28	Asia|hCoV-19/SaudiArabia/KAUST-JEDDAH462/2020|EPI ISL 512920|B.1.247|Saudi Arabia|2020-08-04	0.0004057616	Asia
Asia|hCoV-19/Guangdong/20SF813/2020|EPI ISL 428476|A|China|2020-01-28	Asia|hCoV-19/SaudiArabia/KAUST-JEDDAH462/2020|EPI ISL 512920|B.1.247|Saudi Arabia|2020-08-04	0.0003719294	Asia
Asia|hCoV-19/Shanghai/SH0008/2020|EPI ISL 416321|B|China|2020-01-28	Asia|hCoV-19/SaudiArabia/KAUST-JEDDAH462/2020|EPI ISL 512920|B.1.247|Saudi Arabia|2020-08-04	0.0004395711	Asia
Asia|hCoV-19/Beijing/233/2020|EPI ISL 413520|A|China|2020-01-28	Asia|hCoV-19/SaudiArabia/KAUST-JEDDAH462/2020|EPI ISL 512920|B.1.247|Saudi Arabia|2020-08-04	0.0004734379	Asia
Asia|hCoV-19/Beijing/231/2020|EPI ISL 413519|A|China|2020-01-28	Asia|hCoV-19/SaudiArabia/KAUST-JEDDAH462/2020|EPI ISL 512920|B.1.247|Saudi Arabia|2020-08-04	0.0004395914	Asia
Asia|hCoV-19/Shanghai/SH0009/2020|EPI ISL 416322|B|China|2020-01-29	Asia|hCoV-19/SaudiArabia/KAUST-JEDDAH462/2020|EPI ISL 512920|B.1.247|Saudi Arabia|2020-08-04	0.0004057495	Asia
Asia|hCoV-19/Shanghai/SH0010/2020|EPI ISL 416323|A|China|2020-01-29	Asia|hCoV-19/SaudiArabia/KAUST-JEDDAH462/2020|EPI ISL 512920|B.1.247|Saudi Arabia|2020-08-04	0.0004395710	Asia
Asia|hCoV-19/Sichuan/SC-NC-077/2020|EPI ISL 451336|B|China|2020-01-29	Asia|hCoV-19/SaudiArabia/KAUST-JEDDAH462/2020|EPI ISL 512920|B.1.247|Saudi Arabia|2020-08-04	0.0003384985	Asia
Asia|hCoV-19/Nanchang/JX174/2020|EPI ISL 421238|A|China|2020-01-29	Asia|hCoV-19/SaudiArabia/KAUST-JEDDAH462/2020|EPI ISL 512920|B.1.247|Saudi Arabia|2020-08-04	0.0004395841	Asia
Asia|hCoV-19/Hong Kong/HKU-200723-030/2020|EPI ISL 497797|B|Hong Kong|2020-01-29	Asia|hCoV-19/SaudiArabia/KAUST-JEDDAH462/2020|EPI ISL 512920|B.1.247|Saudi Arabia|2020-08-04	0.0003381108	Asia
Asia|hCoV-19/Hunan/HN-CIDC-P10/2020|EPI ISL 539338|B|China|2020-01-29	Asia|hCoV-19/SaudiArabia/KAUST-JEDDAH462/2020|EPI ISL 512920|B.1.247|Saudi Arabia|2020-08-04	0.0003381265	Asia
Asia|hCoV-19/Japan/TY-WK-012/2020|EPI ISL 408665|A|Japan|2020-01-29	Asia|hCoV-19/SaudiArabia/KAUST-JEDDAH462/2020|EPI ISL 512920|B.1.247|Saudi Arabia|2020-08-04	0.0004733939	Asia
Asia|hCoV-19/Shandong/LY008-2/2020|EPI ISL 414941|B|China|2020-01-30	Asia|hCoV-19/SaudiArabia/KAUST-JEDDAH462/2020|EPI ISL 512920|B.1.247|Saudi Arabia|2020-08-04	0.0004057495	Asia
Asia|hCoV-19/Sichuan/SC-NC-078/2020|EPI ISL 451337|B|China|2020-01-30	Asia|hCoV-19/SaudiArabia/KAUST-JEDDAH462/2020|EPI ISL 512920|B.1.247|Saudi Arabia|2020-08-04	0.0004396120	Asia
Asia|hCoV-19/Nanchang/JX177/2020|EPI ISL 421241|A|China|2020-01-30	Asia|hCoV-19/SaudiArabia/KAUST-JEDDAH462/2020|EPI ISL 512920|B.1.247|Saudi Arabia|2020-08-04	0.0004733939	Asia
Asia|hCoV-19/South Korea/KCDC2002/2020|EPI ISL 425118|A|South Korea|2020-01-30	Asia|hCoV-19/SaudiArabia/KAUST-JEDDAH462/2020|EPI ISL 512920|B.1.247|Saudi Arabia|2020-08-04	0.0004734080	Asia
Asia|hCoV-19/Shanghai/SH0022/2020|EPI ISL 416331|B.4|China|2020-01-30	Asia|hCoV-19/SaudiArabia/KAUST-JEDDAH462/2020|EPI ISL 512920|B.1.247|Saudi Arabia|2020-08-04	0.0005072956	Asia
Asia|hCoV-19/Hong Kong/HKU-911a/2020|EPI ISL 450409|B|Hong Kong|2020-01-30	Asia|hCoV-19/SaudiArabia/KAUST-JEDDAH462/2020|EPI ISL 512920|B.1.247|Saudi Arabia|2020-08-04	0.0003381108	Asia
Asia|hCoV-19/Hong Kong/HKU-904a/2020|EPI ISL 450412|B|Hong Kong|2020-01-30	Asia|hCoV-19/SaudiArabia/KAUST-JEDDAH462/2020|EPI ISL 512920|B.1.247|Saudi Arabia|2020-08-04	0.0004395710	Asia
Asia|hCoV-19/Taiwan/8/2020|EPI ISL 428488|B|Taiwan|2020-01-31	Asia|hCoV-19/SaudiArabia/KAUST-JEDDAH462/2020|EPI ISL 512920|B.1.247|Saudi Arabia|2020-08-04	0.0003719468	Asia
Asia|hCoV-19/South Korea/KCDC2062/2020|EPI ISL 497963|A|South Korea|2020-01-31	Asia|hCoV-19/SaudiArabia/KAUST-JEDDAH462/2020|EPI ISL 512920|B.1.247|Saudi Arabia|2020-08-04	0.0004734159	Asia
Asia|hCoV-19/Shanghai/SH0094/2020|EPI ISL 416390|B|China|2020-01-31	Asia|hCoV-19/SaudiArabia/KAUST-JEDDAH462/2020|EPI ISL 512920|B.1.247|Saudi Arabia|2020-08-04	0.0004396455	Asia
Asia|hCoV-19/Guangdong/2020XN4448-P0002/2020|EPI ISL 413857|B|China|2020-01-31	Asia|hCoV-19/SaudiArabia/KAUST-JEDDAH462/2020|EPI ISL 512920|B.1.247|Saudi Arabia|2020-08-04	0.0004734582	Asia
Asia|hCoV-19/Sichuan/SC-WCH-082/2020|EPI ISL 451374|B|China|2020-01-31	Asia|hCoV-19/SaudiArabia/KAUST-JEDDAH462/2020|EPI ISL 512920|B.1.247|Saudi Arabia|2020-08-04	0.0003381208	Asia
Asia|hCoV-19/Hong Kong/HKU-913a/2020|EPI ISL 450410|B|Hong Kong|2020-01-31	Asia|hCoV-19/SaudiArabia/KAUST-JEDDAH462/2020|EPI ISL 512920|B.1.247|Saudi Arabia|2020-08-04	0.0004057737	Asia
Asia|hCoV-19/Sichuan/SC-MY-059/2020|EPI ISL 451325|B|China|2020-01-31	Asia|hCoV-19/SaudiArabia/KAUST-JEDDAH462/2020|EPI ISL 512920|B.1.247|Saudi Arabia|2020-08-04	0.0004395710	Asia
Asia|hCoV-19/Thailand/SI200893-NT/2020|EPI ISL 437624|B|Thailand|2020-02-01	Asia|hCoV-19/SaudiArabia/KAUST-JEDDAH462/2020|EPI ISL 512920|B.1.247|Saudi Arabia|2020-08-04	0.0003381108	Asia
Asia|hCoV-19/Guangdong/GD2020080-P0010/2020|EPI ISL 413861|B|China|2020-02-01	Asia|hCoV-19/SaudiArabia/KAUST-JEDDAH462/2020|EPI ISL 512920|B.1.247|Saudi Arabia|2020-08-04	0.0003719405	Asia
Asia|hCoV-19/Beijing/DT-WH01/2020|EPI ISL 452360|B|China|2020-02-01	Asia|hCoV-19/SaudiArabia/KAUST-JEDDAH462/2020|EPI ISL 512920|B.1.247|Saudi Arabia|2020-08-04	0.0003042934	Asia
Asia|hCoV-19/Guangdong/GD2020087-P0008/2020|EPI ISL 413863|B|China|2020-02-01	Asia|hCoV-19/SaudiArabia/KAUST-JEDDAH462/2020|EPI ISL 512920|B.1.247|Saudi Arabia|2020-08-04	0.0003381265	Asia
Asia|hCoV-19/Yingtan/JX2480/2020|EPI ISL 455466|B|China|2020-02-01	Asia|hCoV-19/SaudiArabia/KAUST-JEDDAH462/2020|EPI ISL 512920|B.1.247|Saudi Arabia|2020-08-04	0.0003719294	Asia
Asia|hCoV-19/Shangrao/JX1215/2020|EPI ISL 421257|B|China|2020-02-02	Asia|hCoV-19/SaudiArabia/KAUST-JEDDAH462/2020|EPI ISL 512920|B.1.247|Saudi Arabia|2020-08-04	0.0003381108	Asia
Asia|hCoV-19/Shanghai/SH0012/2020|EPI ISL 416325|B|China|2020-02-02	Asia|hCoV-19/SaudiArabia/KAUST-JEDDAH462/2020|EPI ISL 512920|B.1.247|Saudi Arabia|2020-08-04	0.0003381208	Asia
Asia|hCoV-19/Shanghai/SH0021/2020|EPI ISL 416330|A|China|2020-02-02	Asia|hCoV-19/SaudiArabia/KAUST-JEDDAH462/2020|EPI ISL 512920|B.1.247|Saudi Arabia|2020-08-04	0.0004395915	Asia
Asia|hCoV-19/Shanghai/SH0114/2020|EPI ISL 416401|B|China|2020-02-02	Asia|hCoV-19/SaudiArabia/KAUST-JEDDAH462/2020|EPI ISL 512920|B.1.247|Saudi Arabia|2020-08-04	0.0004057616	Asia
Asia|hCoV-19/Sichuan/SC-NC-068/2020|EPI ISL 451328|B|China|2020-02-02	Asia|hCoV-19/SaudiArabia/KAUST-JEDDAH462/2020|EPI ISL 512920|B.1.247|Saudi Arabia|2020-08-04	0.0004057616	Asia
Asia|hCoV-19/Shangrao/JX1176/2020|EPI ISL 421251|B|China|2020-02-03	Asia|hCoV-19/SaudiArabia/KAUST-JEDDAH462/2020|EPI ISL 512920|B.1.247|Saudi Arabia|2020-08-04	0.0005072654	Asia
Asia|hCoV-19/Jiujiang/JX490/2020|EPI ISL 455463|B|China|2020-02-03	Asia|hCoV-19/SaudiArabia/KAUST-JEDDAH462/2020|EPI ISL 512920|B.1.247|Saudi Arabia|2020-08-04	0.0003381108	Asia
Asia|hCoV-19/Shangrao/JX1177/2020|EPI ISL 421250|B|China|2020-02-03	Asia|hCoV-19/SaudiArabia/KAUST-JEDDAH462/2020|EPI ISL 512920|B.1.247|Saudi Arabia|2020-08-04	0.0004734080	Asia
Asia|hCoV-19/Shanghai/SH0030/2020|EPI ISL 416339|B|China|2020-02-03	Asia|hCoV-19/SaudiArabia/KAUST-JEDDAH462/2020|EPI ISL 512920|B.1.247|Saudi Arabia|2020-08-04	0.0004734380	Asia
Asia|hCoV-19/Sichuan/SC-WCH3-259/2020|EPI ISL 451385|B|China|2020-02-03	Asia|hCoV-19/SaudiArabia/KAUST-JEDDAH462/2020|EPI ISL 512920|B.1.247|Saudi Arabia|2020-08-04	0.0003042934	Asia
Asia|hCoV-19/Malaysia/MKAK-CL-2020-6430/2020|EPI ISL 416886|A|Malaysia|2020-02-04	Asia|hCoV-19/SaudiArabia/KAUST-JEDDAH462/2020|EPI ISL 512920|B.1.247|Saudi Arabia|2020-08-04	0.0004395710	Asia
Asia|hCoV-19/Taiwan/CGMH-CGU-02/2020|EPI ISL 417518|A|Taiwan|2020-02-04	Asia|hCoV-19/SaudiArabia/KAUST-JEDDAH462/2020|EPI ISL 512920|B.1.247|Saudi Arabia|2020-08-04	0.0004453373	Asia
Asia|hCoV-19/Sichuan/SC-YB-086/2020|EPI ISL 451399|B|China|2020-02-04	Asia|hCoV-19/SaudiArabia/KAUST-JEDDAH462/2020|EPI ISL 512920|B.1.247|Saudi Arabia|2020-08-04	0.0003719922	Asia
Asia|hCoV-19/Singapore/9/2020|EPI ISL 410715|B|Singapore|2020-02-04	Asia|hCoV-19/SaudiArabia/KAUST-JEDDAH462/2020|EPI ISL 512920|B.1.247|Saudi Arabia|2020-08-04	0.0003381108	Asia
Asia|hCoV-19/Thailand/Samut prakarn 840/2020|EPI ISL 447919|B|Thailand|2020-02-04	Asia|hCoV-19/SaudiArabia/KAUST-JEDDAH462/2020|EPI ISL 512920|B.1.247|Saudi Arabia|2020-08-04	0.0003719184	Asia
Asia|hCoV-19/Guangzhou/GZMU0019/2020|EPI ISL 429080|B.1|China|2020-02-05	Asia|hCoV-19/SaudiArabia/KAUST-JEDDAH462/2020|EPI ISL 512920|B.1.247|Saudi Arabia|2020-08-04	0.0002028438	Asia
Asia|hCoV-19/Shangrao/JX1948/2020|EPI ISL 421240|A|China|2020-02-05	Asia|hCoV-19/SaudiArabia/KAUST-JEDDAH462/2020|EPI ISL 512920|B.1.247|Saudi Arabia|2020-08-04	0.0003719294	Asia
Asia|hCoV-19/Shanghai/SH0073/2020|EPI ISL 416376|B|China|2020-02-05	Asia|hCoV-19/SaudiArabia/KAUST-JEDDAH462/2020|EPI ISL 512920|B.1.247|Saudi Arabia|2020-08-04	0.0003042934	Asia
Asia|hCoV-19/Fuzhou/JX2012/2020|EPI ISL 455462|A|China|2020-02-05	Asia|hCoV-19/SaudiArabia/KAUST-JEDDAH462/2020|EPI ISL 512920|B.1.247|Saudi Arabia|2020-08-04	0.0004733939	Asia
Asia|hCoV-19/Sichuan/SC-NJ-091/2020|EPI ISL 451340|B|China|2020-02-06	Asia|hCoV-19/SaudiArabia/KAUST-JEDDAH462/2020|EPI ISL 512920|B.1.247|Saudi Arabia|2020-08-04	0.0005756913	Asia
Asia|hCoV-19/Yichun/JX2391/2020|EPI ISL 455461|B|China|2020-02-06	Asia|hCoV-19/SaudiArabia/KAUST-JEDDAH462/2020|EPI ISL 512920|B.1.247|Saudi Arabia|2020-08-04	0.0006088408	Asia
Asia|hCoV-19/South Korea/KUMC01/2020|EPI ISL 413017|B|South Korea|2020-02-06	Asia|hCoV-19/SaudiArabia/KAUST-JEDDAH462/2020|EPI ISL 512920|B.1.247|Saudi Arabia|2020-08-04	0.0004734379	Asia
Asia|hCoV-19/Taiwan/TSGH-36/2020|EPI ISL 457730|B|Taiwan|2020-02-06	Asia|hCoV-19/SaudiArabia/KAUST-JEDDAH462/2020|EPI ISL 512920|B.1.247|Saudi Arabia|2020-08-04	0.0003381265	Asia
Asia|hCoV-19/Guangzhou/GZMU0003/2020|EPI ISL 429074|B|China|2020-02-07	Asia|hCoV-19/SaudiArabia/KAUST-JEDDAH462/2020|EPI ISL 512920|B.1.247|Saudi Arabia|2020-08-04	0.0003381108	Asia
Asia|hCoV-19/Thailand/SI202205-NT/2020|EPI ISL 437616|A|Thailand|2020-02-07	Asia|hCoV-19/SaudiArabia/KAUST-JEDDAH462/2020|EPI ISL 512920|B.1.247|Saudi Arabia|2020-08-04	0.0004395915	Asia
Asia|hCoV-19/Shanghai/SH0074/2020|EPI ISL 416377|A|China|2020-02-07	Asia|hCoV-19/SaudiArabia/KAUST-JEDDAH462/2020|EPI ISL 512920|B.1.247|Saudi Arabia|2020-08-04	0.0004057495	Asia
Asia|hCoV-19/Taiwan/TSGH-01/2020|EPI ISL 426629|B|Taiwan|2020-02-07	Asia|hCoV-19/SaudiArabia/KAUST-JEDDAH462/2020|EPI ISL 512920|B.1.247|Saudi Arabia|2020-08-04	0.0005073363	Asia
Asia|hCoV-19/Taiwan/TSGH-37/2020|EPI ISL 457733|B|Taiwan|2020-02-08	Asia|hCoV-19/SaudiArabia/KAUST-JEDDAH462/2020|EPI ISL 512920|B.1.247|Saudi Arabia|2020-08-04	0.0004734600	Asia
Asia|hCoV-19/Beijing/DT-BJ02/2020|EPI ISL 452359|B|China|2020-02-08	Asia|hCoV-19/SaudiArabia/KAUST-JEDDAH462/2020|EPI ISL 512920|B.1.247|Saudi Arabia|2020-08-04	0.0003719467	Asia
Asia|hCoV-19/Malaysia/IMR WC413/2020|EPI ISL 455791|B|Malaysia|2020-02-08	Asia|hCoV-19/SaudiArabia/KAUST-JEDDAH462/2020|EPI ISL 512920|B.1.247|Saudi Arabia|2020-08-04	0.0003719295	Asia
Asia|hCoV-19/Guangzhou/GZMU0039/2020|EPI ISL 429090|A|China|2020-02-08	Asia|hCoV-19/SaudiArabia/KAUST-JEDDAH462/2020|EPI ISL 512920|B.1.247|Saudi Arabia|2020-08-04	0.0003719294	Asia
Asia|hCoV-19/Shanghai/SH0119/2020|EPI ISL 416404|B|China|2020-02-09	Asia|hCoV-19/SaudiArabia/KAUST-JEDDAH462/2020|EPI ISL 512920|B.1.247|Saudi Arabia|2020-08-04	0.0003042934	Asia
Asia|hCoV-19/Sichuan/SC-PHCC2-051/2020|EPI ISL 451371|B|China|2020-02-09	Asia|hCoV-19/SaudiArabia/KAUST-JEDDAH462/2020|EPI ISL 512920|B.1.247|Saudi Arabia|2020-08-04	0.0004057495	Asia
Asia|hCoV-19/Sichuan/SC-PHCC1-033/2020|EPI ISL 451354|A|China|2020-02-09	Asia|hCoV-19/SaudiArabia/KAUST-JEDDAH462/2020|EPI ISL 512920|B.1.247|Saudi Arabia|2020-08-04	0.0005749853	Asia
Asia|hCoV-19/Malaysia/IMR WC458/2020|EPI ISL 455792|B|Malaysia|2020-02-09	Asia|hCoV-19/SaudiArabia/KAUST-JEDDAH462/2020|EPI ISL 512920|B.1.247|Saudi Arabia|2020-08-04	0.0003719295	Asia
Asia|hCoV-19/Fuzhou/JX2019/2020|EPI ISL 455465|B|China|2020-02-10	Asia|hCoV-19/SaudiArabia/KAUST-JEDDAH462/2020|EPI ISL 512920|B.1.247|Saudi Arabia|2020-08-04	0.0003719405	Asia
Asia|hCoV-19/Wuhan/HB-WH2-163/2020|EPI ISL 454930|B|China|2020-02-10	Asia|hCoV-19/SaudiArabia/KAUST-JEDDAH462/2020|EPI ISL 512920|B.1.247|Saudi Arabia|2020-08-04	0.0003719294	Asia
Asia|hCoV-19/Beijing/BJ782/2020|EPI ISL 430741|A|China|2020-02-10	Asia|hCoV-19/SaudiArabia/KAUST-JEDDAH462/2020|EPI ISL 512920|B.1.247|Saudi Arabia|2020-08-04	0.0004733939	Asia
Asia|hCoV-19/Japan/Hu DP Kng 19-027/2020|EPI ISL 412969|B|Japan|2020-02-10	Asia|hCoV-19/SaudiArabia/KAUST-JEDDAH462/2020|EPI ISL 512920|B.1.247|Saudi Arabia|2020-08-04	0.0003719468	Asia
Asia|hCoV-19/Vietnam/CM99/2020|EPI ISL 416429|A|Vietnam|2020-02-11	Asia|hCoV-19/SaudiArabia/KAUST-JEDDAH462/2020|EPI ISL 512920|B.1.247|Saudi Arabia|2020-08-04	0.0005411102	Asia
Asia|hCoV-19/Wuhan/HB-WH3-171/2020|EPI ISL 454937|B|China|2020-02-11	Asia|hCoV-19/SaudiArabia/KAUST-JEDDAH462/2020|EPI ISL 512920|B.1.247|Saudi Arabia|2020-08-04	0.0003381108	Asia
Asia|hCoV-19/Hong Kong/HKPU48-0202/2020|EPI ISL 419222|B|Hong Kong|2020-02-11	Asia|hCoV-19/SaudiArabia/KAUST-JEDDAH462/2020|EPI ISL 512920|B.1.247|Saudi Arabia|2020-08-04	0.0004057926	Asia
Asia|hCoV-19/Beijing/DT-BJ01/2020|EPI ISL 452358|B|China|2020-02-11	Asia|hCoV-19/SaudiArabia/KAUST-JEDDAH462/2020|EPI ISL 512920|B.1.247|Saudi Arabia|2020-08-04	0.0003042934	Asia
Asia|hCoV-19/Yichun/JX2424/2020|EPI ISL 455467|B|China|2020-02-12	Asia|hCoV-19/SaudiArabia/KAUST-JEDDAH462/2020|EPI ISL 512920|B.1.247|Saudi Arabia|2020-08-04	0.0004057495	Asia
Asia|hCoV-19/Malaysia/IMR WC627/2020|EPI ISL 430444|B|Malaysia|2020-02-12	Asia|hCoV-19/SaudiArabia/KAUST-JEDDAH462/2020|EPI ISL 512920|B.1.247|Saudi Arabia|2020-08-04	0.0003719295	Asia
Asia|hCoV-19/Sichuan/SC-PHCC2-044/2020|EPI ISL 451364|B|China|2020-02-12	Asia|hCoV-19/SaudiArabia/KAUST-JEDDAH462/2020|EPI ISL 512920|B.1.247|Saudi Arabia|2020-08-04	0.0004401664	Asia
Asia|hCoV-19/Sichuan/SC-PHCC1-034/2020|EPI ISL 451355|B|China|2020-02-12	Asia|hCoV-19/SaudiArabia/KAUST-JEDDAH462/2020|EPI ISL 512920|B.1.247|Saudi Arabia|2020-08-04	0.0003384884	Asia
Asia|hCoV-19/Shanghai/SH0110/2020|EPI ISL 416399|B|China|2020-02-13	Asia|hCoV-19/SaudiArabia/KAUST-JEDDAH462/2020|EPI ISL 512920|B.1.247|Saudi Arabia|2020-08-04	0.0004057684	Asia
Asia|hCoV-19/Saudi Arabia/553/2020|EPI ISL 490002|B.1.246|Saudi Arabia|2020-02-13	Asia|hCoV-19/SaudiArabia/KAUST-JEDDAH462/2020|EPI ISL 512920|B.1.247|Saudi Arabia|2020-08-04	0.0002366630	Asia
Asia|hCoV-19/Singapore/14/2020|EPI ISL 414380|A|Singapore|2020-02-13	Asia|hCoV-19/SaudiArabia/KAUST-JEDDAH462/2020|EPI ISL 512920|B.1.247|Saudi Arabia|2020-08-04	0.0003425355	Asia
Asia|hCoV-19/Japan/PG-0114/2020|EPI ISL 479850|B|Japan|2020-02-13	Asia|hCoV-19/SaudiArabia/KAUST-JEDDAH462/2020|EPI ISL 512920|B.1.247|Saudi Arabia|2020-08-04	0.0003719466	Asia
Asia|hCoV-19/Shanghai/SH0102/2020|EPI ISL 416394|B|China|2020-02-14	Asia|hCoV-19/SaudiArabia/KAUST-JEDDAH462/2020|EPI ISL 512920|B.1.247|Saudi Arabia|2020-08-04	0.0003381265	Asia
Asia|hCoV-19/Japan/Hu DP Kng 19-031/2020|EPI ISL 420889|B|Japan|2020-02-14	Asia|hCoV-19/SaudiArabia/KAUST-JEDDAH462/2020|EPI ISL 512920|B.1.247|Saudi Arabia|2020-08-04	0.0004057873	Asia
Asia|hCoV-19/Singapore/14Clin/2020|EPI ISL 418998|A|Singapore|2020-02-14	Asia|hCoV-19/SaudiArabia/KAUST-JEDDAH462/2020|EPI ISL 512920|B.1.247|Saudi Arabia|2020-08-04	0.0003425355	Asia
Asia|hCoV-19/Wuhan/HB-WHCM2-265/2020|EPI ISL 455000|B|China|2020-02-14	Asia|hCoV-19/SaudiArabia/KAUST-JEDDAH462/2020|EPI ISL 512920|B.1.247|Saudi Arabia|2020-08-04	0.0004062027	Asia
Asia|hCoV-19/Japan/DP0190/2020|EPI ISL 416581|B|Japan|2020-02-15	Asia|hCoV-19/SaudiArabia/KAUST-JEDDAH462/2020|EPI ISL 512920|B.1.247|Saudi Arabia|2020-08-04	0.0004057684	Asia
Asia|hCoV-19/Japan/DP0196/2020|EPI ISL 416583|B|Japan|2020-02-15	Asia|hCoV-19/SaudiArabia/KAUST-JEDDAH462/2020|EPI ISL 512920|B.1.247|Saudi Arabia|2020-08-04	0.0003719468	Asia
Asia|hCoV-19/Japan/DP0027/2020|EPI ISL 416566|B|Japan|2020-02-15	Asia|hCoV-19/SaudiArabia/KAUST-JEDDAH462/2020|EPI ISL 512920|B.1.247|Saudi Arabia|2020-08-04	0.0004057926	Asia
Asia|hCoV-19/Japan/DP0200/2020|EPI ISL 416584|B|Japan|2020-02-15	Asia|hCoV-19/SaudiArabia/KAUST-JEDDAH462/2020|EPI ISL 512920|B.1.247|Saudi Arabia|2020-08-04	0.0004057926	Asia
Asia|hCoV-19/Japan/DP0287/2020|EPI ISL 416589|B|Japan|2020-02-16	Asia|hCoV-19/SaudiArabia/KAUST-JEDDAH462/2020|EPI ISL 512920|B.1.247|Saudi Arabia|2020-08-04	0.0004396455	Asia
Asia|hCoV-19/Japan/DP0357/2020|EPI ISL 416598|B|Japan|2020-02-16	Asia|hCoV-19/SaudiArabia/KAUST-JEDDAH462/2020|EPI ISL 512920|B.1.247|Saudi Arabia|2020-08-04	0.0003719468	Asia
Asia|hCoV-19/Singapore/36nan/2020|EPI ISL 538435|B|Singapore|2020-02-16	Asia|hCoV-19/SaudiArabia/KAUST-JEDDAH462/2020|EPI ISL 512920|B.1.247|Saudi Arabia|2020-08-04	0.0003381265	Asia
Asia|hCoV-19/Japan/DP0290/2020|EPI ISL 416591|B|Japan|2020-02-16	Asia|hCoV-19/SaudiArabia/KAUST-JEDDAH462/2020|EPI ISL 512920|B.1.247|Saudi Arabia|2020-08-04	0.0003719467	Asia
Asia|hCoV-19/Guangzhou/GZMU0092/2020|EPI ISL 457694|B|China|2020-02-17	Asia|hCoV-19/SaudiArabia/KAUST-JEDDAH462/2020|EPI ISL 512920|B.1.247|Saudi Arabia|2020-08-04	0.0004396046	Asia
Asia|hCoV-19/Japan/DP0786/2020|EPI ISL 416628|B|Japan|2020-02-17	Asia|hCoV-19/SaudiArabia/KAUST-JEDDAH462/2020|EPI ISL 512920|B.1.247|Saudi Arabia|2020-08-04	0.0003381265	Asia
Asia|hCoV-19/Wuhan/HB-WH5-231/2020|EPI ISL 454974|B|China|2020-02-17	Asia|hCoV-19/SaudiArabia/KAUST-JEDDAH462/2020|EPI ISL 512920|B.1.247|Saudi Arabia|2020-08-04	0.0004396118	Asia
Asia|hCoV-19/Wuhan/HB-WHCM2-267/2020|EPI ISL 455002|B|China|2020-02-17	Asia|hCoV-19/SaudiArabia/KAUST-JEDDAH462/2020|EPI ISL 512920|B.1.247|Saudi Arabia|2020-08-04	0.0003723449	Asia
Asia|hCoV-19/Saudi Arabia/596/2020|EPI ISL 490006|B.1.247|Saudi Arabia|2020-02-18	Asia|hCoV-19/SaudiArabia/KAUST-JEDDAH462/2020|EPI ISL 512920|B.1.247|Saudi Arabia|2020-08-04	0.0001352214	Asia
Asia|hCoV-19/Singapore/13/2020|EPI ISL 414379|A|Singapore|2020-02-18	Asia|hCoV-19/SaudiArabia/KAUST-JEDDAH462/2020|EPI ISL 512920|B.1.247|Saudi Arabia|2020-08-04	0.0004110596	Asia
Asia|hCoV-19/Saudi Arabia/583/2020|EPI ISL 490005|B.1.246|Saudi Arabia|2020-02-18	Asia|hCoV-19/SaudiArabia/KAUST-JEDDAH462/2020|EPI ISL 512920|B.1.247|Saudi Arabia|2020-08-04	0.0001352214	Asia
Asia|hCoV-19/Singapore/654/2020|EPI ISL 493414|B|Singapore|2020-02-18	Asia|hCoV-19/SaudiArabia/KAUST-JEDDAH462/2020|EPI ISL 512920|B.1.247|Saudi Arabia|2020-08-04	0.0003722788	Asia
Asia|hCoV-19/Singapore/469/2020|EPI ISL 476795|B|Singapore|2020-02-19	Asia|hCoV-19/SaudiArabia/KAUST-JEDDAH462/2020|EPI ISL 512920|B.1.247|Saudi Arabia|2020-08-04	0.0003381107	Asia
Asia|hCoV-19/South Korea/KCDC2018/2020|EPI ISL 427812|A|South Korea|2020-02-19	Asia|hCoV-19/SaudiArabia/KAUST-JEDDAH462/2020|EPI ISL 512920|B.1.247|Saudi Arabia|2020-08-04	0.0004395914	Asia
Asia|hCoV-19/Hong Kong/HKPU63-1402/2020|EPI ISL 419231|B|Hong Kong|2020-02-19	Asia|hCoV-19/SaudiArabia/KAUST-JEDDAH462/2020|EPI ISL 512920|B.1.247|Saudi Arabia|2020-08-04	0.0003719641	Asia
Asia|hCoV-19/Sichuan/SC-LZ-079/2020|EPI ISL 451318|B|China|2020-02-19	Asia|hCoV-19/SaudiArabia/KAUST-JEDDAH462/2020|EPI ISL 512920|B.1.247|Saudi Arabia|2020-08-04	0.0003719294	Asia
Asia|hCoV-19/South Korea/KCDC2035/2020|EPI ISL 497956|B|South Korea|2020-02-20	Asia|hCoV-19/SaudiArabia/KAUST-JEDDAH462/2020|EPI ISL 512920|B.1.247|Saudi Arabia|2020-08-04	0.0004396120	Asia
Asia|hCoV-19/South Korea/KCDC2033/2020|EPI ISL 497954|B|South Korea|2020-02-20	Asia|hCoV-19/SaudiArabia/KAUST-JEDDAH462/2020|EPI ISL 512920|B.1.247|Saudi Arabia|2020-08-04	0.0004057685	Asia
Asia|hCoV-19/Guangzhou/GZMU0099/2020|EPI ISL 457696|A|China|2020-02-20	Asia|hCoV-19/SaudiArabia/KAUST-JEDDAH462/2020|EPI ISL 512920|B.1.247|Saudi Arabia|2020-08-04	0.0003719294	Asia
Asia|hCoV-19/Sichuan/SC-PHCC1-026/2020|EPI ISL 451347|B|China|2020-02-20	Asia|hCoV-19/SaudiArabia/KAUST-JEDDAH462/2020|EPI ISL 512920|B.1.247|Saudi Arabia|2020-08-04	0.0004073094	Asia
Asia|hCoV-19/South Korea/KCDC2074/2020|EPI ISL 497975|B|South Korea|2020-02-21	Asia|hCoV-19/SaudiArabia/KAUST-JEDDAH462/2020|EPI ISL 512920|B.1.247|Saudi Arabia|2020-08-04	0.0004395914	Asia
Asia|hCoV-19/South Korea/KCDC2046/2020|EPI ISL 471452|B|South Korea|2020-02-21	Asia|hCoV-19/SaudiArabia/KAUST-JEDDAH462/2020|EPI ISL 512920|B.1.247|Saudi Arabia|2020-08-04	0.0004395915	Asia
Asia|hCoV-19/Wuhan/HB-WH2-149/2020|EPI ISL 454921|B|China|2020-02-21	Asia|hCoV-19/SaudiArabia/KAUST-JEDDAH462/2020|EPI ISL 512920|B.1.247|Saudi Arabia|2020-08-04	0.0005072569	Asia
Asia|hCoV-19/South Korea/KCDC2051/2020|EPI ISL 481371|A|South Korea|2020-02-21	Asia|hCoV-19/SaudiArabia/KAUST-JEDDAH462/2020|EPI ISL 512920|B.1.247|Saudi Arabia|2020-08-04	0.0005072653	Asia
Asia|hCoV-19/Wuhan/HB-WH5-229/2020|EPI ISL 454973|B|China|2020-02-22	Asia|hCoV-19/SaudiArabia/KAUST-JEDDAH462/2020|EPI ISL 512920|B.1.247|Saudi Arabia|2020-08-04	0.0003381107	Asia
Asia|hCoV-19/Japan/PG-0363/2020|EPI ISL 480033|B|Japan|2020-02-22	Asia|hCoV-19/SaudiArabia/KAUST-JEDDAH462/2020|EPI ISL 512920|B.1.247|Saudi Arabia|2020-08-04	0.0003381265	Asia
Asia|hCoV-19/Wuhan/HB-WH1-134/2020|EPI ISL 454911|B|China|2020-02-22	Asia|hCoV-19/SaudiArabia/KAUST-JEDDAH462/2020|EPI ISL 512920|B.1.247|Saudi Arabia|2020-08-04	0.0003719641	Asia
Asia|hCoV-19/Wuhan/HB-WHCM2-278/2020|EPI ISL 455010|B|China|2020-02-22	Asia|hCoV-19/SaudiArabia/KAUST-JEDDAH462/2020|EPI ISL 512920|B.1.247|Saudi Arabia|2020-08-04	0.0004400825	Asia
Asia|hCoV-19/Wuhan/HB-WHCM2-274/2020|EPI ISL 455008|B|China|2020-02-23	Asia|hCoV-19/SaudiArabia/KAUST-JEDDAH462/2020|EPI ISL 512920|B.1.247|Saudi Arabia|2020-08-04	0.0004739811	Asia
Asia|hCoV-19/Hefei/2/2020|EPI ISL 412026|B|China|2020-02-23	Asia|hCoV-19/SaudiArabia/KAUST-JEDDAH462/2020|EPI ISL 512920|B.1.247|Saudi Arabia|2020-08-04	0.0003042934	Asia
Asia|hCoV-19/South Korea/KCDC2013/2020|EPI ISL 426183|A|South Korea|2020-02-23	Asia|hCoV-19/SaudiArabia/KAUST-JEDDAH462/2020|EPI ISL 512920|B.1.247|Saudi Arabia|2020-08-04	0.0005749414	Asia
Asia|hCoV-19/Oman/RESP-20-797/2020|EPI ISL 457701|B.4|Oman|2020-02-23	Asia|hCoV-19/SaudiArabia/KAUST-JEDDAH462/2020|EPI ISL 512920|B.1.247|Saudi Arabia|2020-08-04	0.0005073041	Asia
Asia|hCoV-19/Wuhan/HB-WH1-138/2020|EPI ISL 454915|B|China|2020-02-24	Asia|hCoV-19/SaudiArabia/KAUST-JEDDAH462/2020|EPI ISL 512920|B.1.247|Saudi Arabia|2020-08-04	0.0004057496	Asia
Asia|hCoV-19/Hong Kong/HKU-200723-017/2020|EPI ISL 497784|B|Hong Kong|2020-02-24	Asia|hCoV-19/SaudiArabia/KAUST-JEDDAH462/2020|EPI ISL 512920|B.1.247|Saudi Arabia|2020-08-04	0.0003719468	Asia
Asia|hCoV-19/Wuhan/HB-WHCM2-276/2020|EPI ISL 455009|B|China|2020-02-24	Asia|hCoV-19/SaudiArabia/KAUST-JEDDAH462/2020|EPI ISL 512920|B.1.247|Saudi Arabia|2020-08-04	0.0004400826	Asia
Asia|hCoV-19/Henan/HN03/2020|EPI ISL 450442|A|China|2020-02-24	Asia|hCoV-19/SaudiArabia/KAUST-JEDDAH462/2020|EPI ISL 512920|B.1.247|Saudi Arabia|2020-08-04	0.0004734300	Asia
Asia|hCoV-19/Taiwan/TSGH-26/2020|EPI ISL 447252|B.4|Taiwan|2020-02-25	Asia|hCoV-19/SaudiArabia/KAUST-JEDDAH462/2020|EPI ISL 512920|B.1.247|Saudi Arabia|2020-08-04	0.0007104666	Asia
Asia|hCoV-19/United Arab Emirates/L6599/2020|EPI ISL 435138|B|United Arab Emirates|2020-02-25	Asia|hCoV-19/SaudiArabia/KAUST-JEDDAH462/2020|EPI ISL 512920|B.1.247|Saudi Arabia|2020-08-04	0.0005072182	Asia
Asia|hCoV-19/Guangzhou/GZMU0016/2020|EPI ISL 414663|A|China|2020-02-25	Asia|hCoV-19/SaudiArabia/KAUST-JEDDAH462/2020|EPI ISL 512920|B.1.247|Saudi Arabia|2020-08-04	0.0003719294	Asia
Asia|hCoV-19/Guangzhou/GZMU0014/2020|EPI ISL 414692|B|China|2020-02-25	Asia|hCoV-19/SaudiArabia/KAUST-JEDDAH462/2020|EPI ISL 512920|B.1.247|Saudi Arabia|2020-08-04	0.0004057805	Asia
Asia|hCoV-19/Wuhan/HB-WHCM2-272/2020|EPI ISL 455007|B|China|2020-02-26	Asia|hCoV-19/SaudiArabia/KAUST-JEDDAH462/2020|EPI ISL 512920|B.1.247|Saudi Arabia|2020-08-04	0.0004400620	Asia
Asia|hCoV-19/Nanchang/JXN3T4/2020|EPI ISL 421246|A|China|2020-02-26	Asia|hCoV-19/SaudiArabia/KAUST-JEDDAH462/2020|EPI ISL 512920|B.1.247|Saudi Arabia|2020-08-04	0.0003719294	Asia
Asia|hCoV-19/Taiwan/CGMH-CGU-03/2020|EPI ISL 415741|B.4|Taiwan|2020-02-26	Asia|hCoV-19/SaudiArabia/KAUST-JEDDAH462/2020|EPI ISL 512920|B.1.247|Saudi Arabia|2020-08-04	0.0005411103	Asia
Asia|hCoV-19/Guangzhou/GZMU0117/2020|EPI ISL 457698|B|China|2020-02-26	Asia|hCoV-19/SaudiArabia/KAUST-JEDDAH462/2020|EPI ISL 512920|B.1.247|Saudi Arabia|2020-08-04	0.0004734300	Asia
Asia|hCoV-19/Saudi Arabia/656/2020|EPI ISL 490010|B.1.247|Saudi Arabia|2020-02-26	Asia|hCoV-19/SaudiArabia/KAUST-JEDDAH462/2020|EPI ISL 512920|B.1.247|Saudi Arabia|2020-08-04	0.0001352277	Asia
Asia|hCoV-19/Taiwan/CGMH-CGU-05/2020|EPI ISL 415743|B.4|Taiwan|2020-02-27	Asia|hCoV-19/SaudiArabia/KAUST-JEDDAH462/2020|EPI ISL 512920|B.1.247|Saudi Arabia|2020-08-04	0.0005411103	Asia
Asia|hCoV-19/Wuhan/HB-WH1-140/2020|EPI ISL 454916|B|China|2020-02-27	Asia|hCoV-19/SaudiArabia/KAUST-JEDDAH462/2020|EPI ISL 512920|B.1.247|Saudi Arabia|2020-08-04	0.0003719295	Asia
Asia|hCoV-19/Saudi Arabia/671/2020|EPI ISL 490011|B.1.246|Saudi Arabia|2020-02-27	Asia|hCoV-19/SaudiArabia/KAUST-JEDDAH462/2020|EPI ISL 512920|B.1.247|Saudi Arabia|2020-08-04	0.0001690252	Asia
Asia|hCoV-19/Lebanon/S5 762/2020|EPI ISL 450512|B.4|Lebanon|2020-02-27	Asia|hCoV-19/SaudiArabia/KAUST-JEDDAH462/2020|EPI ISL 512920|B.1.247|Saudi Arabia|2020-08-04	0.0006088206	Asia
Asia|hCoV-19/South Korea/KUMC03/2020|EPI ISL 413513|A|South Korea|2020-02-27	Asia|hCoV-19/SaudiArabia/KAUST-JEDDAH462/2020|EPI ISL 512920|B.1.247|Saudi Arabia|2020-08-04	0.0004395914	Asia
Asia|hCoV-19/Singapore/12Clin/2020|EPI ISL 418995|A|Singapore|2020-02-28	Asia|hCoV-19/SaudiArabia/KAUST-JEDDAH462/2020|EPI ISL 512920|B.1.247|Saudi Arabia|2020-08-04	0.0003768146	Asia
Asia|hCoV-19/Wuhan/HB-WHCM-113/2020|EPI ISL 454993|B|China|2020-02-28	Asia|hCoV-19/SaudiArabia/KAUST-JEDDAH462/2020|EPI ISL 512920|B.1.247|Saudi Arabia|2020-08-04	0.0003042934	Asia
Asia|hCoV-19/Wuhan/HB-WH2-158/2020|EPI ISL 454926|B|China|2020-02-28	Asia|hCoV-19/SaudiArabia/KAUST-JEDDAH462/2020|EPI ISL 512920|B.1.247|Saudi Arabia|2020-08-04	0.0004057805	Asia
Asia|hCoV-19/Wuhan/HB-WH2-160/2020|EPI ISL 454928|B|China|2020-02-28	Asia|hCoV-19/SaudiArabia/KAUST-JEDDAH462/2020|EPI ISL 512920|B.1.247|Saudi Arabia|2020-08-04	0.0003042934	Asia
Asia|hCoV-19/Wuhan/HB-WH2-155/2020|EPI ISL 454923|B|China|2020-02-28	Asia|hCoV-19/SaudiArabia/KAUST-JEDDAH462/2020|EPI ISL 512920|B.1.247|Saudi Arabia|2020-08-04	0.0004057805	Asia
Asia|hCoV-19/Malaysia/IMR WC1098/2020|EPI ISL 430442|B|Malaysia|2020-02-29	Asia|hCoV-19/SaudiArabia/KAUST-JEDDAH462/2020|EPI ISL 512920|B.1.247|Saudi Arabia|2020-08-04	0.0003044479	Asia
Asia|hCoV-19/Malaysia/IMR WC1097/2020|EPI ISL 430441|B|Malaysia|2020-02-29	Asia|hCoV-19/SaudiArabia/KAUST-JEDDAH462/2020|EPI ISL 512920|B.1.247|Saudi Arabia|2020-08-04	0.0003042935	Asia
Asia|hCoV-19/Taiwan/CGMH-CGU-21/2020|EPI ISL 444274|B.4|Taiwan|2020-02-29	Asia|hCoV-19/SaudiArabia/KAUST-JEDDAH462/2020|EPI ISL 512920|B.1.247|Saudi Arabia|2020-08-04	0.0006426380	Asia
Asia|hCoV-19/Beijing/DT-travelUSA01/2020|EPI ISL 452332|B|China|2020-02-29	Asia|hCoV-19/SaudiArabia/KAUST-JEDDAH462/2020|EPI ISL 512920|B.1.247|Saudi Arabia|2020-08-04	0.0003042934	Asia
Asia|hCoV-19/Malaysia/IMR WC1114/2020|EPI ISL 455793|B|Malaysia|2020-02-29	Asia|hCoV-19/SaudiArabia/KAUST-JEDDAH462/2020|EPI ISL 512920|B.1.247|Saudi Arabia|2020-08-04	0.0004396548	Asia
Asia|hCoV-19/Wuhan/HB-WH5-232/2020|EPI ISL 454975|B|China|2020-03-01	Asia|hCoV-19/SaudiArabia/KAUST-JEDDAH462/2020|EPI ISL 512920|B.1.247|Saudi Arabia|2020-08-04	0.0004057805	Asia
Asia|hCoV-19/Singapore/18/2020|EPI ISL 418999|A|Singapore|2020-03-01	Asia|hCoV-19/SaudiArabia/KAUST-JEDDAH462/2020|EPI ISL 512920|B.1.247|Saudi Arabia|2020-08-04	0.0003767969	Asia
Asia|hCoV-19/Israel/ISR IT0320/2020|EPI ISL 419210|B.1.1|Israel|2020-03-01	Asia|hCoV-19/SaudiArabia/KAUST-JEDDAH462/2020|EPI ISL 512920|B.1.247|Saudi Arabia|2020-08-04	0.0003043166	Asia
Asia|hCoV-19/Japan/PG-0215/2020|EPI ISL 479915|A|Japan|2020-03-01	Asia|hCoV-19/SaudiArabia/KAUST-JEDDAH462/2020|EPI ISL 512920|B.1.247|Saudi Arabia|2020-08-04	0.0004395914	Asia
Asia|hCoV-19/Japan/PG-0058/2020|EPI ISL 479821|A|Japan|2020-03-02	Asia|hCoV-19/SaudiArabia/KAUST-JEDDAH462/2020|EPI ISL 512920|B.1.247|Saudi Arabia|2020-08-04	0.0005072634	Asia
Asia|hCoV-19/Wuhan/HB-WHCM-104/2020|EPI ISL 454989|A|China|2020-03-02	Asia|hCoV-19/SaudiArabia/KAUST-JEDDAH462/2020|EPI ISL 512920|B.1.247|Saudi Arabia|2020-08-04	0.0005072181	Asia
Asia|hCoV-19/Wuhan/HB-WHCM-099/2020|EPI ISL 454986|B|China|2020-03-02	Asia|hCoV-19/SaudiArabia/KAUST-JEDDAH462/2020|EPI ISL 512920|B.1.247|Saudi Arabia|2020-08-04	0.0005417563	Asia
Asia|hCoV-19/Wuhan/HB-WH1-124/2020|EPI ISL 454905|B|China|2020-03-02	Asia|hCoV-19/SaudiArabia/KAUST-JEDDAH462/2020|EPI ISL 512920|B.1.247|Saudi Arabia|2020-08-04	0.0003381107	Asia
Asia|hCoV-19/India/UN-763/2020|EPI ISL 420543|B.1.5|India|2020-03-03	Asia|hCoV-19/SaudiArabia/KAUST-JEDDAH462/2020|EPI ISL 512920|B.1.247|Saudi Arabia|2020-08-04	0.0002366560	Asia
Asia|hCoV-19/India/UN-772/2020|EPI ISL 420547|B.1.5|India|2020-03-03	Asia|hCoV-19/SaudiArabia/KAUST-JEDDAH462/2020|EPI ISL 512920|B.1.247|Saudi Arabia|2020-08-04	0.0002028438	Asia
Asia|hCoV-19/Singapore/24nan/2020|EPI ISL 482672|B|Singapore|2020-03-03	Asia|hCoV-19/SaudiArabia/KAUST-JEDDAH462/2020|EPI ISL 512920|B.1.247|Saudi Arabia|2020-08-04	0.0003381208	Asia
Asia|hCoV-19/Wuhan/HB-WH1-141/2020|EPI ISL 454917|B|China|2020-03-03	Asia|hCoV-19/SaudiArabia/KAUST-JEDDAH462/2020|EPI ISL 512920|B.1.247|Saudi Arabia|2020-08-04	0.0003719467	Asia
Asia|hCoV-19/Malaysia/0956/2020|EPI ISL 501181|B|Malaysia|2020-03-04	Asia|hCoV-19/SaudiArabia/KAUST-JEDDAH462/2020|EPI ISL 512920|B.1.247|Saudi Arabia|2020-08-04	0.0003042934	Asia
Asia|hCoV-19/Beijing/DT-travelIT04/2020|EPI ISL 452351|B|China|2020-03-04	Asia|hCoV-19/SaudiArabia/KAUST-JEDDAH462/2020|EPI ISL 512920|B.1.247|Saudi Arabia|2020-08-04	0.0003042934	Asia
Asia|hCoV-19/Pakistan/Gilgit1/2020|EPI ISL 417444|B|Pakistan|2020-03-04	Asia|hCoV-19/SaudiArabia/KAUST-JEDDAH462/2020|EPI ISL 512920|B.1.247|Saudi Arabia|2020-08-04	0.0004396046	Asia
Asia|hCoV-19/Japan/PG-0087/2020|EPI ISL 479835|A|Japan|2020-03-04	Asia|hCoV-19/SaudiArabia/KAUST-JEDDAH462/2020|EPI ISL 512920|B.1.247|Saudi Arabia|2020-08-04	0.0005072634	Asia
Asia|hCoV-19/Georgia/Tb-273/2020|EPI ISL 416479|B.1.1|Georgia|2020-03-05	Asia|hCoV-19/SaudiArabia/KAUST-JEDDAH462/2020|EPI ISL 512920|B.1.247|Saudi Arabia|2020-08-04	0.0003043167	Asia
Asia|hCoV-19/Malaysia/IMR WC1170/2020|EPI ISL 430440|B|Malaysia|2020-03-05	Asia|hCoV-19/SaudiArabia/KAUST-JEDDAH462/2020|EPI ISL 512920|B.1.247|Saudi Arabia|2020-08-04	0.0003042934	Asia
Asia|hCoV-19/Taiwan/CGMH-CGU-06/2020|EPI ISL 417519|B.4|Taiwan|2020-03-05	Asia|hCoV-19/SaudiArabia/KAUST-JEDDAH462/2020|EPI ISL 512920|B.1.247|Saudi Arabia|2020-08-04	0.0005411103	Asia
Asia|hCoV-19/Hangzhou/HZCDC6111/2020|EPI ISL 482575|B|China|2020-03-05	Asia|hCoV-19/SaudiArabia/KAUST-JEDDAH462/2020|EPI ISL 512920|B.1.247|Saudi Arabia|2020-08-04	0.0002704775	Asia
Asia|hCoV-19/Yunnan/0306-466/2020|EPI ISL 429239|B|China|2020-03-06	Asia|hCoV-19/SaudiArabia/KAUST-JEDDAH462/2020|EPI ISL 512920|B.1.247|Saudi Arabia|2020-08-04	0.0003381608	Asia
Asia|hCoV-19/Vietnam/CM295/2020|EPI ISL 416430|B.1.1|Vietnam|2020-03-06	Asia|hCoV-19/SaudiArabia/KAUST-JEDDAH462/2020|EPI ISL 512920|B.1.247|Saudi Arabia|2020-08-04	0.0002704982	Asia
Asia|hCoV-19/Hangzhou/HZCDC6224/2020|EPI ISL 482576|B|China|2020-03-06	Asia|hCoV-19/SaudiArabia/KAUST-JEDDAH462/2020|EPI ISL 512920|B.1.247|Saudi Arabia|2020-08-04	0.0005749244	Asia
Asia|hCoV-19/Beijing/DT-travelIT02/2020|EPI ISL 452353|B.1|China|2020-03-06	Asia|hCoV-19/SaudiArabia/KAUST-JEDDAH462/2020|EPI ISL 512920|B.1.247|Saudi Arabia|2020-08-04	0.0002366670	Asia
Asia|hCoV-19/Hangzhou/HZCDC6228/2020|EPI ISL 482577|B.1|China|2020-03-07	Asia|hCoV-19/SaudiArabia/KAUST-JEDDAH462/2020|EPI ISL 512920|B.1.247|Saudi Arabia|2020-08-04	0.0002028438	Asia
Asia|hCoV-19/Vietnam/39607/2020|EPI ISL 416428|B.1.1|Vietnam|2020-03-07	Asia|hCoV-19/SaudiArabia/KAUST-JEDDAH462/2020|EPI ISL 512920|B.1.247|Saudi Arabia|2020-08-04	0.0002704982	Asia
Asia|hCoV-19/Beijing/DT-travelES03/2020|EPI ISL 452345|B.1|China|2020-03-07	Asia|hCoV-19/SaudiArabia/KAUST-JEDDAH462/2020|EPI ISL 512920|B.1.247|Saudi Arabia|2020-08-04	0.0002704775	Asia
Asia|hCoV-19/Beijing/DT-travelIT03/2020|EPI ISL 452354|B.1|China|2020-03-07	Asia|hCoV-19/SaudiArabia/KAUST-JEDDAH462/2020|EPI ISL 512920|B.1.247|Saudi Arabia|2020-08-04	0.0002704947	Asia
Asia|hCoV-19/Japan/P1/2020|EPI ISL 419296|B.1.255|Japan|2020-03-08	Asia|hCoV-19/SaudiArabia/KAUST-JEDDAH462/2020|EPI ISL 512920|B.1.247|Saudi Arabia|2020-08-04	0.0001014109	Asia
Asia|hCoV-19/Japan/PG-0056/2020|EPI ISL 479819|A|Japan|2020-03-08	Asia|hCoV-19/SaudiArabia/KAUST-JEDDAH462/2020|EPI ISL 512920|B.1.247|Saudi Arabia|2020-08-04	0.0005072634	Asia
Asia|hCoV-19/Singapore/49/2020|EPI ISL 428828|B.1.5|Singapore|2020-03-08	Asia|hCoV-19/SaudiArabia/KAUST-JEDDAH462/2020|EPI ISL 512920|B.1.247|Saudi Arabia|2020-08-04	0.0001690330	Asia
Asia|hCoV-19/Vietnam/VNHN 0207/2020|EPI ISL 511891|B.1.1|Vietnam|2020-03-08	Asia|hCoV-19/SaudiArabia/KAUST-JEDDAH462/2020|EPI ISL 512920|B.1.247|Saudi Arabia|2020-08-04	0.0002704982	Asia
Asia|hCoV-19/Singapore/394/2020|EPI ISL 469143|B|Singapore|2020-03-09	Asia|hCoV-19/SaudiArabia/KAUST-JEDDAH462/2020|EPI ISL 512920|B.1.247|Saudi Arabia|2020-08-04	0.0003042934	Asia
Asia|hCoV-19/Japan/PG-0221/2020|EPI ISL 479920|A|Japan|2020-03-09	Asia|hCoV-19/SaudiArabia/KAUST-JEDDAH462/2020|EPI ISL 512920|B.1.247|Saudi Arabia|2020-08-04	0.0005072568	Asia
Asia|hCoV-19/Saudi Arabia/KAIMRC01/2020|EPI ISL 507010|B.6|Saudi Arabia|2020-03-09	Asia|hCoV-19/SaudiArabia/KAUST-JEDDAH462/2020|EPI ISL 512920|B.1.247|Saudi Arabia|2020-08-04	0.0005072805	Asia
Asia|hCoV-19/Iran/KHGRC-1.1-IPI-8206/2020|EPI ISL 442523|B.4|Iran|2020-03-09	Asia|hCoV-19/SaudiArabia/KAUST-JEDDAH462/2020|EPI ISL 512920|B.1.247|Saudi Arabia|2020-08-04	0.0004734662	Asia
Asia|hCoV-19/Saudi Arabia/SCDC-3321/2020|EPI ISL 416521|B.1.246|Saudi Arabia|2020-03-10	Asia|hCoV-19/SaudiArabia/KAUST-JEDDAH462/2020|EPI ISL 512920|B.1.247|Saudi Arabia|2020-08-04	0.0000676059	Asia
Asia|hCoV-19/India/UN-1100/2020|EPI ISL 421664|B.4|India|2020-03-10	Asia|hCoV-19/SaudiArabia/KAUST-JEDDAH462/2020|EPI ISL 512920|B.1.247|Saudi Arabia|2020-08-04	0.0006088671	Asia
Asia|hCoV-19/India/UN-1063/2020|EPI ISL 424361|B.4|India|2020-03-10	Asia|hCoV-19/SaudiArabia/KAUST-JEDDAH462/2020|EPI ISL 512920|B.1.247|Saudi Arabia|2020-08-04	0.0005749951	Asia
Asia|hCoV-19/Singapore/31/2020|EPI ISL 420108|B|Singapore|2020-03-10	Asia|hCoV-19/SaudiArabia/KAUST-JEDDAH462/2020|EPI ISL 512920|B.1.247|Saudi Arabia|2020-08-04	0.0003042934	Asia
Asia|hCoV-19/Japan/P4-1/2020|EPI ISL 419301|B.1.1|Japan|2020-03-11	Asia|hCoV-19/SaudiArabia/KAUST-JEDDAH462/2020|EPI ISL 512920|B.1.247|Saudi Arabia|2020-08-04	0.0002704982	Asia
Asia|hCoV-19/Singapore/32/2020|EPI ISL 420109|B|Singapore|2020-03-11	Asia|hCoV-19/SaudiArabia/KAUST-JEDDAH462/2020|EPI ISL 512920|B.1.247|Saudi Arabia|2020-08-04	0.0003042934	Asia
Asia|hCoV-19/Lebanon/S9 764/2020|EPI ISL 450515|B.4|Lebanon|2020-03-11	Asia|hCoV-19/SaudiArabia/KAUST-JEDDAH462/2020|EPI ISL 512920|B.1.247|Saudi Arabia|2020-08-04	0.0005749951	Asia
Asia|hCoV-19/Japan/SMU-0311S2/2020|EPI ISL 416524|B.1.5|Japan|2020-03-11	Asia|hCoV-19/SaudiArabia/KAUST-JEDDAH462/2020|EPI ISL 512920|B.1.247|Saudi Arabia|2020-08-04	0.0002028498	Asia
Asia|hCoV-19/Japan/PG-0437/2020|EPI ISL 480103|A|Japan|2020-03-12	Asia|hCoV-19/SaudiArabia/KAUST-JEDDAH462/2020|EPI ISL 512920|B.1.247|Saudi Arabia|2020-08-04	0.0005410920	Asia
Asia|hCoV-19/Japan/PG-0324/2020|EPI ISL 479999|B.1.5|Japan|2020-03-12	Asia|hCoV-19/SaudiArabia/KAUST-JEDDAH462/2020|EPI ISL 512920|B.1.247|Saudi Arabia|2020-08-04	0.0002704947	Asia
Asia|hCoV-19/Beijing/DT-travelNO01/2020|EPI ISL 452342|B|China|2020-03-12	Asia|hCoV-19/SaudiArabia/KAUST-JEDDAH462/2020|EPI ISL 512920|B.1.247|Saudi Arabia|2020-08-04	0.0003719640	Asia
Asia|hCoV-19/India/UN-1621/2020|EPI ISL 421671|B.4|India|2020-03-12	Asia|hCoV-19/SaudiArabia/KAUST-JEDDAH462/2020|EPI ISL 512920|B.1.247|Saudi Arabia|2020-08-04	0.0005749854	Asia
Asia|hCoV-19/Thailand/Bangkok 2294/2020|EPI ISL 447921|B.6|Thailand|2020-03-13	Asia|hCoV-19/SaudiArabia/KAUST-JEDDAH462/2020|EPI ISL 512920|B.1.247|Saudi Arabia|2020-08-04	0.0005411194	Asia
Asia|hCoV-19/Taiwan/CGMH-CGU-09/2020|EPI ISL 417522|B|Taiwan|2020-03-13	Asia|hCoV-19/SaudiArabia/KAUST-JEDDAH462/2020|EPI ISL 512920|B.1.247|Saudi Arabia|2020-08-04	0.0004057684	Asia
Asia|hCoV-19/Japan/PG-0192/2020|EPI ISL 479897|B.1.160|Japan|2020-03-13	Asia|hCoV-19/SaudiArabia/KAUST-JEDDAH462/2020|EPI ISL 512920|B.1.247|Saudi Arabia|2020-08-04	0.0001014110	Asia
Asia|hCoV-19/Beijing/DT-travelDE01/2020|EPI ISL 452329|B|China|2020-03-13	Asia|hCoV-19/SaudiArabia/KAUST-JEDDAH462/2020|EPI ISL 512920|B.1.247|Saudi Arabia|2020-08-04	0.0003042934	Asia
Asia|hCoV-19/Oman/RESP-20-2282/2020|EPI ISL 457974|B.1.220|Oman|2020-03-14	Asia|hCoV-19/SaudiArabia/KAUST-JEDDAH462/2020|EPI ISL 512920|B.1.247|Saudi Arabia|2020-08-04	0.0002366559	Asia
Asia|hCoV-19/Singapore/758/2020|EPI ISL 507003|B.6|Singapore|2020-03-14	Asia|hCoV-19/SaudiArabia/KAUST-JEDDAH462/2020|EPI ISL 512920|B.1.247|Saudi Arabia|2020-08-04	0.0004734380	Asia
Asia|hCoV-19/Hangzhou/HZCDC6706/2020|EPI ISL 421222|B|China|2020-03-14	Asia|hCoV-19/SaudiArabia/KAUST-JEDDAH462/2020|EPI ISL 512920|B.1.247|Saudi Arabia|2020-08-04	0.0003042935	Asia
Asia|hCoV-19/Wuhan/HB-WH5-237/2020|EPI ISL 454978|B|China|2020-03-14	Asia|hCoV-19/SaudiArabia/KAUST-JEDDAH462/2020|EPI ISL 512920|B.1.247|Saudi Arabia|2020-08-04	0.0003381208	Asia
Asia|hCoV-19/Beijing/DT-travelGR01/2020|EPI ISL 452347|B.1|China|2020-03-15	Asia|hCoV-19/SaudiArabia/KAUST-JEDDAH462/2020|EPI ISL 512920|B.1.247|Saudi Arabia|2020-08-04	0.0002028438	Asia
Asia|hCoV-19/Israel/CVL-n-5936/2020|EPI ISL 475018|B.1|Israel|2020-03-15	Asia|hCoV-19/SaudiArabia/KAUST-JEDDAH462/2020|EPI ISL 512920|B.1.247|Saudi Arabia|2020-08-04	0.0002028344	Asia
Asia|hCoV-19/Israel/CVL-n-6157/2020|EPI ISL 475022|B.1|Israel|2020-03-15	Asia|hCoV-19/SaudiArabia/KAUST-JEDDAH462/2020|EPI ISL 512920|B.1.247|Saudi Arabia|2020-08-04	0.0003043128	Asia
Asia|hCoV-19/South Korea/KCDC2128/2020|EPI ISL 498029|B.40|South Korea|2020-03-15	Asia|hCoV-19/SaudiArabia/KAUST-JEDDAH462/2020|EPI ISL 512920|B.1.247|Saudi Arabia|2020-08-04	0.0004734521	Asia
Asia|hCoV-19/Pakistan/KHI1/2020|EPI ISL 451958|B|Pakistan|2020-03-16	Asia|hCoV-19/SaudiArabia/KAUST-JEDDAH462/2020|EPI ISL 512920|B.1.247|Saudi Arabia|2020-08-04	0.0003719672	Asia
Asia|hCoV-19/United Arab Emirates/L0879/2020|EPI ISL 435124|B.1.1.296|United Arab Emirates|2020-03-16	Asia|hCoV-19/SaudiArabia/KAUST-JEDDAH462/2020|EPI ISL 512920|B.1.247|Saudi Arabia|2020-08-04	0.0003719925	Asia
Asia|hCoV-19/South Korea/KCDC2129/2020|EPI ISL 498030|B.40|South Korea|2020-03-16	Asia|hCoV-19/SaudiArabia/KAUST-JEDDAH462/2020|EPI ISL 512920|B.1.247|Saudi Arabia|2020-08-04	0.0004396046	Asia
Asia|hCoV-19/Saudi Arabia/KAIMRC12/2020|EPI ISL 507018|B.1.1|Saudi Arabia|2020-03-17	Asia|hCoV-19/SaudiArabia/KAUST-JEDDAH462/2020|EPI ISL 512920|B.1.247|Saudi Arabia|2020-08-04	0.0002704982	Asia
Asia|hCoV-19/Taiwan/TSGH-13/2020|EPI ISL 428230|B.4|Taiwan|2020-03-17	Asia|hCoV-19/SaudiArabia/KAUST-JEDDAH462/2020|EPI ISL 512920|B.1.247|Saudi Arabia|2020-08-04	0.0007443358	Asia
Asia|hCoV-19/Vietnam/VNHN 1072/2020|EPI ISL 455717|B.1|Vietnam|2020-03-17	Asia|hCoV-19/SaudiArabia/KAUST-JEDDAH462/2020|EPI ISL 512920|B.1.247|Saudi Arabia|2020-08-04	0.0002367720	Asia
Asia|hCoV-19/Taiwan/CGMH-CGU-13/2020|EPI ISL 424969|B.1.1|Taiwan|2020-03-17	Asia|hCoV-19/SaudiArabia/KAUST-JEDDAH462/2020|EPI ISL 512920|B.1.247|Saudi Arabia|2020-08-04	0.0003381523	Asia
Asia|hCoV-19/Wuhan/HB-WH4-211/2020|EPI ISL 454960|B|China|2020-03-18	Asia|hCoV-19/SaudiArabia/KAUST-JEDDAH462/2020|EPI ISL 512920|B.1.247|Saudi Arabia|2020-08-04	0.0003719294	Asia
Asia|hCoV-19/Vietnam/VNHN 1167/2020|EPI ISL 455696|B.1|Vietnam|2020-03-18	Asia|hCoV-19/SaudiArabia/KAUST-JEDDAH462/2020|EPI ISL 512920|B.1.247|Saudi Arabia|2020-08-04	0.0001352214	Asia
Asia|hCoV-19/Hong Kong/HKU-200723-043/2020|EPI ISL 497810|B.1|Hong Kong|2020-03-18	Asia|hCoV-19/SaudiArabia/KAUST-JEDDAH462/2020|EPI ISL 512920|B.1.247|Saudi Arabia|2020-08-04	0.0002704569	Asia
Asia|hCoV-19/Oman/RESP-20-3080/2020|EPI ISL 457979|B.1.1|Oman|2020-03-18	Asia|hCoV-19/SaudiArabia/KAUST-JEDDAH462/2020|EPI ISL 512920|B.1.247|Saudi Arabia|2020-08-04	0.0002704982	Asia
Asia|hCoV-19/Lebanon/LB-R8/2020|EPI ISL 498551|B.1.5|Lebanon|2020-03-19	Asia|hCoV-19/SaudiArabia/KAUST-JEDDAH462/2020|EPI ISL 512920|B.1.247|Saudi Arabia|2020-08-04	0.0002704901	Asia
Asia|hCoV-19/Japan/PG-0281/2020|EPI ISL 479961|B.1.1|Japan|2020-03-19	Asia|hCoV-19/SaudiArabia/KAUST-JEDDAH462/2020|EPI ISL 512920|B.1.247|Saudi Arabia|2020-08-04	0.0003043167	Asia
Asia|hCoV-19/United Arab Emirates/L9584510/2020|EPI ISL 520743|B.1.1|United Arab Emirates|2020-03-19	Asia|hCoV-19/SaudiArabia/KAUST-JEDDAH462/2020|EPI ISL 512920|B.1.247|Saudi Arabia|2020-08-04	0.0003043309	Asia
Asia|hCoV-19/Wuhan/HB-WH4-212/2020|EPI ISL 454961|B|China|2020-03-19	Asia|hCoV-19/SaudiArabia/KAUST-JEDDAH462/2020|EPI ISL 512920|B.1.247|Saudi Arabia|2020-08-04	0.0003719468	Asia
Asia|hCoV-19/Taiwan/NCKUH-007/2020|EPI ISL 493202|B.40|Taiwan|2020-03-20	Asia|hCoV-19/SaudiArabia/KAUST-JEDDAH462/2020|EPI ISL 512920|B.1.247|Saudi Arabia|2020-08-04	0.0005072569	Asia
Asia|hCoV-19/Taiwan/107/2020|EPI ISL 420085|B.1|Taiwan|2020-03-20	Asia|hCoV-19/SaudiArabia/KAUST-JEDDAH462/2020|EPI ISL 512920|B.1.247|Saudi Arabia|2020-08-04	0.0002366520	Asia
Asia|hCoV-19/Oman/RESP-20-3700/2020|EPI ISL 457986|B|Oman|2020-03-20	Asia|hCoV-19/SaudiArabia/KAUST-JEDDAH462/2020|EPI ISL 512920|B.1.247|Saudi Arabia|2020-08-04	0.0003381208	Asia
Asia|hCoV-19/Singapore/173nan/2020|EPI ISL 538441|B.1|Singapore|2020-03-20	Asia|hCoV-19/SaudiArabia/KAUST-JEDDAH462/2020|EPI ISL 512920|B.1.247|Saudi Arabia|2020-08-04	0.0001690252	Asia
Asia|hCoV-19/Taiwan/CGMH-CGU-23/2020|EPI ISL 444276|B.1.255|Taiwan|2020-03-21	Asia|hCoV-19/SaudiArabia/KAUST-JEDDAH462/2020|EPI ISL 512920|B.1.247|Saudi Arabia|2020-08-04	0.0001014109	Asia
Asia|hCoV-19/Vietnam/VNHN 1492/2020|EPI ISL 455699|B.1.1|Vietnam|2020-03-21	Asia|hCoV-19/SaudiArabia/KAUST-JEDDAH462/2020|EPI ISL 512920|B.1.247|Saudi Arabia|2020-08-04	0.0003043308	Asia
Asia|hCoV-19/Singapore/179/2020|EPI ISL 462297|B|Singapore|2020-03-21	Asia|hCoV-19/SaudiArabia/KAUST-JEDDAH462/2020|EPI ISL 512920|B.1.247|Saudi Arabia|2020-08-04	0.0004395972	Asia
Asia|hCoV-19/Hangzhou/HZCDCp145/2020|EPI ISL 482582|B.1.1|China|2020-03-21	Asia|hCoV-19/SaudiArabia/KAUST-JEDDAH462/2020|EPI ISL 512920|B.1.247|Saudi Arabia|2020-08-04	0.0003043167	Asia
Asia|hCoV-19/Hangzhou/HZCDC7184F/2020|EPI ISL 482583|B.1|China|2020-03-22	Asia|hCoV-19/SaudiArabia/KAUST-JEDDAH462/2020|EPI ISL 512920|B.1.247|Saudi Arabia|2020-08-04	0.0002366630	Asia
Asia|hCoV-19/Beijing/DT-travelUK01/2020|EPI ISL 452355|B.1.1|China|2020-03-22	Asia|hCoV-19/SaudiArabia/KAUST-JEDDAH462/2020|EPI ISL 512920|B.1.247|Saudi Arabia|2020-08-04	0.0003381523	Asia
Asia|hCoV-19/Israel/701002334/2020|EPI ISL 447306|B.1|Israel|2020-03-22	Asia|hCoV-19/SaudiArabia/KAUST-JEDDAH462/2020|EPI ISL 512920|B.1.247|Saudi Arabia|2020-08-04	0.0002366670	Asia
Asia|hCoV-19/South Korea/KCDC2145/2020|EPI ISL 498046|B.1|South Korea|2020-03-22	Asia|hCoV-19/SaudiArabia/KAUST-JEDDAH462/2020|EPI ISL 512920|B.1.247|Saudi Arabia|2020-08-04	0.0001690252	Asia
Asia|hCoV-19/Saudi Arabia/KAUST-Makkah13/2020|EPI ISL 437466|A|Saudi Arabia|2020-03-23	Asia|hCoV-19/SaudiArabia/KAUST-JEDDAH462/2020|EPI ISL 512920|B.1.247|Saudi Arabia|2020-08-04	0.0004734662	Asia
Asia|hCoV-19/Japan/PG-0232/2020|EPI ISL 479927|A|Japan|2020-03-23	Asia|hCoV-19/SaudiArabia/KAUST-JEDDAH462/2020|EPI ISL 512920|B.1.247|Saudi Arabia|2020-08-04	0.0005410921	Asia
Asia|hCoV-19/Taiwan/108/2020|EPI ISL 429883|B.1|Taiwan|2020-03-23	Asia|hCoV-19/SaudiArabia/KAUST-JEDDAH462/2020|EPI ISL 512920|B.1.247|Saudi Arabia|2020-08-04	0.0001690252	Asia
Asia|hCoV-19/Saudi Arabia/KFSHRC27/2020|EPI ISL 507032|B.1.246|Saudi Arabia|2020-03-23	Asia|hCoV-19/SaudiArabia/KAUST-JEDDAH462/2020|EPI ISL 512920|B.1.247|Saudi Arabia|2020-08-04	0.0000676059	Asia
Asia|hCoV-19/Taiwan/TSGH-14/2020|EPI ISL 428231|B.1.255|Taiwan|2020-03-24	Asia|hCoV-19/SaudiArabia/KAUST-JEDDAH462/2020|EPI ISL 512920|B.1.247|Saudi Arabia|2020-08-04	0.0002028627	Asia
Asia|hCoV-19/Israel/701002431/2020|EPI ISL 447302|B.1.1|Israel|2020-03-24	Asia|hCoV-19/SaudiArabia/KAUST-JEDDAH462/2020|EPI ISL 512920|B.1.247|Saudi Arabia|2020-08-04	0.0003381524	Asia
Asia|hCoV-19/Israel/701002458/2020|EPI ISL 447297|B.1|Israel|2020-03-24	Asia|hCoV-19/SaudiArabia/KAUST-JEDDAH462/2020|EPI ISL 512920|B.1.247|Saudi Arabia|2020-08-04	0.0002028344	Asia
Asia|hCoV-19/Taiwan/TSGH-10/2020|EPI ISL 427397|B.40|Taiwan|2020-03-24	Asia|hCoV-19/SaudiArabia/KAUST-JEDDAH462/2020|EPI ISL 512920|B.1.247|Saudi Arabia|2020-08-04	0.0004396046	Asia
Asia|hCoV-19/Singapore/486/2020|EPI ISL 476820|B|Singapore|2020-03-25	Asia|hCoV-19/SaudiArabia/KAUST-JEDDAH462/2020|EPI ISL 512920|B.1.247|Saudi Arabia|2020-08-04	0.0004057496	Asia
Asia|hCoV-19/Israel/990059251/2020|EPI ISL 447269|B.1|Israel|2020-03-25	Asia|hCoV-19/SaudiArabia/KAUST-JEDDAH462/2020|EPI ISL 512920|B.1.247|Saudi Arabia|2020-08-04	0.0002028344	Asia
Asia|hCoV-19/Oman/RESP-20-5505/2020|EPI ISL 457994|B.1|Oman|2020-03-25	Asia|hCoV-19/SaudiArabia/KAUST-JEDDAH462/2020|EPI ISL 512920|B.1.247|Saudi Arabia|2020-08-04	0.0003043076	Asia
Asia|hCoV-19/Thailand/Bangkok-0038/2020|EPI ISL 429174|B.1|Thailand|2020-03-25	Asia|hCoV-19/SaudiArabia/KAUST-JEDDAH462/2020|EPI ISL 512920|B.1.247|Saudi Arabia|2020-08-04	0.0001690252	Asia
Asia|hCoV-19/South Korea/IHC3486/2020|EPI ISL 541001|B.1.1|South Korea|2020-03-26	Asia|hCoV-19/SaudiArabia/KAUST-JEDDAH462/2020|EPI ISL 512920|B.1.247|Saudi Arabia|2020-08-04	0.0003043167	Asia
Asia|hCoV-19/Israel/2047145/2020|EPI ISL 447396|B.1.1|Israel|2020-03-26	Asia|hCoV-19/SaudiArabia/KAUST-JEDDAH462/2020|EPI ISL 512920|B.1.247|Saudi Arabia|2020-08-04	0.0003043167	Asia
Asia|hCoV-19/South Korea/KCDC2183/2020|EPI ISL 506977|B.1.1|South Korea|2020-03-26	Asia|hCoV-19/SaudiArabia/KAUST-JEDDAH462/2020|EPI ISL 512920|B.1.247|Saudi Arabia|2020-08-04	0.0003043167	Asia
Asia|hCoV-19/Israel/701002666/2020|EPI ISL 447286|B.1|Israel|2020-03-26	Asia|hCoV-19/SaudiArabia/KAUST-JEDDAH462/2020|EPI ISL 512920|B.1.247|Saudi Arabia|2020-08-04	0.0002366560	Asia
Asia|hCoV-19/Japan/PG-0318/2020|EPI ISL 479993|B.1|Japan|2020-03-27	Asia|hCoV-19/SaudiArabia/KAUST-JEDDAH462/2020|EPI ISL 512920|B.1.247|Saudi Arabia|2020-08-04	0.0002366560	Asia
Asia|hCoV-19/Indonesia/JK-EIJK-03/2020|EPI ISL 437191|B|Indonesia|2020-03-27	Asia|hCoV-19/SaudiArabia/KAUST-JEDDAH462/2020|EPI ISL 512920|B.1.247|Saudi Arabia|2020-08-04	0.0003381265	Asia
Asia|hCoV-19/Vietnam/VNHN 3085/2020|EPI ISL 455703|B.1.1|Vietnam|2020-03-27	Asia|hCoV-19/SaudiArabia/KAUST-JEDDAH462/2020|EPI ISL 512920|B.1.247|Saudi Arabia|2020-08-04	0.0003381366	Asia
Asia|hCoV-19/Saudi Arabia/KFSHRC43/2020|EPI ISL 507036|B.1.247|Saudi Arabia|2020-03-27	Asia|hCoV-19/SaudiArabia/KAUST-JEDDAH462/2020|EPI ISL 512920|B.1.247|Saudi Arabia|2020-08-04	0.0001014157	Asia
Asia|hCoV-19/Georgia/Tb-1352/2020|EPI ISL 420140|B.1|Georgia|2020-03-28	Asia|hCoV-19/SaudiArabia/KAUST-JEDDAH462/2020|EPI ISL 512920|B.1.247|Saudi Arabia|2020-08-04	0.0002028438	Asia
Asia|hCoV-19/South Korea/KCDC2189/2020|EPI ISL 506983|B.1.5|South Korea|2020-03-28	Asia|hCoV-19/SaudiArabia/KAUST-JEDDAH462/2020|EPI ISL 512920|B.1.247|Saudi Arabia|2020-08-04	0.0002704776	Asia
Asia|hCoV-19/Thailand/Bangkok-0043/2020|EPI ISL 429179|B.1.5|Thailand|2020-03-28	Asia|hCoV-19/SaudiArabia/KAUST-JEDDAH462/2020|EPI ISL 512920|B.1.247|Saudi Arabia|2020-08-04	0.0002366630	Asia
Asia|hCoV-19/South Korea/KCDC2190/2020|EPI ISL 506984|B.1|South Korea|2020-03-28	Asia|hCoV-19/SaudiArabia/KAUST-JEDDAH462/2020|EPI ISL 512920|B.1.247|Saudi Arabia|2020-08-04	0.0003381366	Asia
Asia|hCoV-19/Saudi Arabia/KAUST-Madinah238/2020|EPI ISL 437733|B.1.246|Saudi Arabia|2020-03-29	Asia|hCoV-19/SaudiArabia/KAUST-JEDDAH462/2020|EPI ISL 512920|B.1.247|Saudi Arabia|2020-08-04	0.0001352237	Asia
Asia|hCoV-19/Singapore/930/2020|EPI ISL 538462|B.1|Singapore|2020-03-29	Asia|hCoV-19/SaudiArabia/KAUST-JEDDAH462/2020|EPI ISL 512920|B.1.247|Saudi Arabia|2020-08-04	0.0001690252	Asia
Asia|hCoV-19/Oman/RESP-20-6417/2020|EPI ISL 457996|B.1|Oman|2020-03-29	Asia|hCoV-19/SaudiArabia/KAUST-JEDDAH462/2020|EPI ISL 512920|B.1.247|Saudi Arabia|2020-08-04	0.0002704821	Asia
Asia|hCoV-19/Saudi Arabia/KAUST-Madinah255/2020|EPI ISL 437739|B.1.36.6|Saudi Arabia|2020-03-29	Asia|hCoV-19/SaudiArabia/KAUST-JEDDAH462/2020|EPI ISL 512920|B.1.247|Saudi Arabia|2020-08-04	0.0001690252	Asia
Asia|hCoV-19/Indonesia/JI-ITD-1273V/2020|EPI ISL 529964|B|Indonesia|2020-03-30	Asia|hCoV-19/SaudiArabia/KAUST-JEDDAH462/2020|EPI ISL 512920|B.1.247|Saudi Arabia|2020-08-04	0.0004396251	Asia
Asia|hCoV-19/Saudi Arabia/KAUST-Madinah254/2020|EPI ISL 437738|B.1.246|Saudi Arabia|2020-03-30	Asia|hCoV-19/SaudiArabia/KAUST-JEDDAH462/2020|EPI ISL 512920|B.1.247|Saudi Arabia|2020-08-04	0.0000676059	Asia
Asia|hCoV-19/Malaysia/3499/2020|EPI ISL 501205|B.6|Malaysia|2020-03-30	Asia|hCoV-19/SaudiArabia/KAUST-JEDDAH462/2020|EPI ISL 512920|B.1.247|Saudi Arabia|2020-08-04	0.0005072654	Asia
Asia|hCoV-19/Malaysia/IMR WC9127/2020|EPI ISL 459956|B.6|Malaysia|2020-03-30	Asia|hCoV-19/SaudiArabia/KAUST-JEDDAH462/2020|EPI ISL 512920|B.1.247|Saudi Arabia|2020-08-04	0.0005072654	Asia
Asia|hCoV-19/India/WB-IK5/2020|EPI ISL 508376|B.1.5|India|2020-03-31	Asia|hCoV-19/SaudiArabia/KAUST-JEDDAH462/2020|EPI ISL 512920|B.1.247|Saudi Arabia|2020-08-04	0.0002028438	Asia
Asia|hCoV-19/Japan/PG-0355/2020|EPI ISL 480027|B.1.1|Japan|2020-03-31	Asia|hCoV-19/SaudiArabia/KAUST-JEDDAH462/2020|EPI ISL 512920|B.1.247|Saudi Arabia|2020-08-04	0.0003381524	Asia
Asia|hCoV-19/India/TG-CCMB-J057/2020|EPI ISL 447563|B.6|India|2020-03-31	Asia|hCoV-19/SaudiArabia/KAUST-JEDDAH462/2020|EPI ISL 512920|B.1.247|Saudi Arabia|2020-08-04	0.0006088308	Asia
Asia|hCoV-19/Singapore/933/2020|EPI ISL 538465|B.6|Singapore|2020-03-31	Asia|hCoV-19/SaudiArabia/KAUST-JEDDAH462/2020|EPI ISL 512920|B.1.247|Saudi Arabia|2020-08-04	0.0005072654	Asia
Asia|hCoV-19/Israel/2089861/2020|EPI ISL 447361|B.1|Israel|2020-04-01	Asia|hCoV-19/SaudiArabia/KAUST-JEDDAH462/2020|EPI ISL 512920|B.1.247|Saudi Arabia|2020-08-04	0.0001690252	Asia
Asia|hCoV-19/India/TG-CCMB-J283/2020|EPI ISL 450328|B.6|India|2020-04-01	Asia|hCoV-19/SaudiArabia/KAUST-JEDDAH462/2020|EPI ISL 512920|B.1.247|Saudi Arabia|2020-08-04	0.0005072654	Asia
Asia|hCoV-19/Saudi Arabia/KAUST-MADINAH281/2020|EPI ISL 513125|B.1.246|Saudi Arabia|2020-04-01	Asia|hCoV-19/SaudiArabia/KAUST-JEDDAH462/2020|EPI ISL 512920|B.1.247|Saudi Arabia|2020-08-04	0.0001014110	Asia
Asia|hCoV-19/India/TG-CCMB-J206/2020|EPI ISL 447569|B.6|India|2020-04-01	Asia|hCoV-19/SaudiArabia/KAUST-JEDDAH462/2020|EPI ISL 512920|B.1.247|Saudi Arabia|2020-08-04	0.0005749951	Asia
Asia|hCoV-19/India/TG-CCMB-J222/2020|EPI ISL 450332|B.6|India|2020-04-01	Asia|hCoV-19/SaudiArabia/KAUST-JEDDAH462/2020|EPI ISL 512920|B.1.247|Saudi Arabia|2020-08-04	0.0005072654	Asia
Asia|hCoV-19/India/TG-CCMB-J232/2020|EPI ISL 447576|B.6|India|2020-04-02	Asia|hCoV-19/SaudiArabia/KAUST-JEDDAH462/2020|EPI ISL 512920|B.1.247|Saudi Arabia|2020-08-04	0.0007103913	Asia
Asia|hCoV-19/Japan/PG-0513/2020|EPI ISL 480171|B.1.1|Japan|2020-04-02	Asia|hCoV-19/SaudiArabia/KAUST-JEDDAH462/2020|EPI ISL 512920|B.1.247|Saudi Arabia|2020-08-04	0.0003043167	Asia
Asia|hCoV-19/Taiwan/TSGH-23/2020|EPI ISL 436108|B.1|Taiwan|2020-04-02	Asia|hCoV-19/SaudiArabia/KAUST-JEDDAH462/2020|EPI ISL 512920|B.1.247|Saudi Arabia|2020-08-04	0.0001690252	Asia
Asia|hCoV-19/India/TG-CCMB-J458/2020|EPI ISL 447575|B.6|India|2020-04-02	Asia|hCoV-19/SaudiArabia/KAUST-JEDDAH462/2020|EPI ISL 512920|B.1.247|Saudi Arabia|2020-08-04	0.0006088308	Asia
Asia|hCoV-19/SaudiArabia/KAUST-JEDDAH756/2020|EPI ISL 512999|B.1.1|Saudi Arabia|2020-04-03	Asia|hCoV-19/SaudiArabia/KAUST-JEDDAH462/2020|EPI ISL 512920|B.1.247|Saudi Arabia|2020-08-04	0.0002704982	Asia
Asia|hCoV-19/Hong Kong/VM20008964-2/2020|EPI ISL 539851|B.1.1|Hong Kong|2020-04-03	Asia|hCoV-19/SaudiArabia/KAUST-JEDDAH462/2020|EPI ISL 512920|B.1.247|Saudi Arabia|2020-08-04	0.0003043167	Asia
Asia|hCoV-19/Saudi Arabia/KAIMRC64/2020|EPI ISL 507028|B.1.246|Saudi Arabia|2020-04-03	Asia|hCoV-19/SaudiArabia/KAUST-JEDDAH462/2020|EPI ISL 512920|B.1.247|Saudi Arabia|2020-08-04	0.0000676059	Asia
Asia|hCoV-19/Israel/13077558/2020|EPI ISL 447432|B.1|Israel|2020-04-03	Asia|hCoV-19/SaudiArabia/KAUST-JEDDAH462/2020|EPI ISL 512920|B.1.247|Saudi Arabia|2020-08-04	0.0002028438	Asia
Asia|hCoV-19/Israel/13077823/2020|EPI ISL 447424|B.1.3|Israel|2020-04-04	Asia|hCoV-19/SaudiArabia/KAUST-JEDDAH462/2020|EPI ISL 512920|B.1.247|Saudi Arabia|2020-08-04	0.0003381108	Asia
Asia|hCoV-19/India/MH-CCMB-NIV1/2020|EPI ISL 450321|B.6|India|2020-04-04	Asia|hCoV-19/SaudiArabia/KAUST-JEDDAH462/2020|EPI ISL 512920|B.1.247|Saudi Arabia|2020-08-04	0.0005411103	Asia
Asia|hCoV-19/India/OR-RMRC24/2020|EPI ISL 455775|B.1.246|India|2020-04-04	Asia|hCoV-19/SaudiArabia/KAUST-JEDDAH462/2020|EPI ISL 512920|B.1.247|Saudi Arabia|2020-08-04	0.0000676059	Asia
Asia|hCoV-19/Israel/13077846/2020|EPI ISL 447422|B.1.3|Israel|2020-04-04	Asia|hCoV-19/SaudiArabia/KAUST-JEDDAH462/2020|EPI ISL 512920|B.1.247|Saudi Arabia|2020-08-04	0.0003381209	Asia
Asia|hCoV-19/India/GJ-GBRC1s/2020|EPI ISL 426415|B.1|India|2020-04-05	Asia|hCoV-19/SaudiArabia/KAUST-JEDDAH462/2020|EPI ISL 512920|B.1.247|Saudi Arabia|2020-08-04	0.0003381467	Asia
Asia|hCoV-19/United Arab Emirates/L920643384/2020|EPI ISL 520731|A|United Arab Emirates|2020-04-05	Asia|hCoV-19/SaudiArabia/KAUST-JEDDAH462/2020|EPI ISL 512920|B.1.247|Saudi Arabia|2020-08-04	0.0005411173	Asia
Asia|hCoV-19/India/WB-IK8/2020|EPI ISL 511901|A|India|2020-04-05	Asia|hCoV-19/SaudiArabia/KAUST-JEDDAH462/2020|EPI ISL 512920|B.1.247|Saudi Arabia|2020-08-04	0.0005072720	Asia
Asia|hCoV-19/SaudiArabia/KAUST-MADINAH519/2020|EPI ISL 513166|B.1.246|Saudi Arabia|2020-04-05	Asia|hCoV-19/SaudiArabia/KAUST-JEDDAH462/2020|EPI ISL 512920|B.1.247|Saudi Arabia|2020-08-04	0.0000676059	Asia
Asia|hCoV-19/SaudiArabia/KAUST-JEDDAH927/2020|EPI ISL 513056|B.1.1|Saudi Arabia|2020-04-06	Asia|hCoV-19/SaudiArabia/KAUST-JEDDAH462/2020|EPI ISL 512920|B.1.247|Saudi Arabia|2020-08-04	0.0003381523	Asia
Asia|hCoV-19/Singapore/947/2020|EPI ISL 538481|B.1|Singapore|2020-04-06	Asia|hCoV-19/SaudiArabia/KAUST-JEDDAH462/2020|EPI ISL 512920|B.1.247|Saudi Arabia|2020-08-04	0.0001690252	Asia
Asia|hCoV-19/SaudiArabia/KAUST-JEDDAH916/2020|EPI ISL 513047|B.1.5|Saudi Arabia|2020-04-06	Asia|hCoV-19/SaudiArabia/KAUST-JEDDAH462/2020|EPI ISL 512920|B.1.247|Saudi Arabia|2020-08-04	0.0002366670	Asia
Asia|hCoV-19/Saudi Arabia/KAUST-Makkah227/2020|EPI ISL 437723|B.1.36.6|Saudi Arabia|2020-04-06	Asia|hCoV-19/SaudiArabia/KAUST-JEDDAH462/2020|EPI ISL 512920|B.1.247|Saudi Arabia|2020-08-04	0.0001352174	Asia
Asia|hCoV-19/Japan/PG-0507/2020|EPI ISL 480166|B.1.1|Japan|2020-04-07	Asia|hCoV-19/SaudiArabia/KAUST-JEDDAH462/2020|EPI ISL 512920|B.1.247|Saudi Arabia|2020-08-04	0.0003719752	Asia
Asia|hCoV-19/United Arab Emirates/L920647430/2020|EPI ISL 520733|A|United Arab Emirates|2020-04-07	Asia|hCoV-19/SaudiArabia/KAUST-JEDDAH462/2020|EPI ISL 512920|B.1.247|Saudi Arabia|2020-08-04	0.0005072870	Asia
Asia|hCoV-19/Singapore/951/2020|EPI ISL 538485|B.6|Singapore|2020-04-07	Asia|hCoV-19/SaudiArabia/KAUST-JEDDAH462/2020|EPI ISL 512920|B.1.247|Saudi Arabia|2020-08-04	0.0005410942	Asia
Asia|hCoV-19/Hong Kong/HKU-200723-056/2020|EPI ISL 497823|B.1.1|Hong Kong|2020-04-07	Asia|hCoV-19/SaudiArabia/KAUST-JEDDAH462/2020|EPI ISL 512920|B.1.247|Saudi Arabia|2020-08-04	0.0003719690	Asia
Asia|hCoV-19/Oman/12096/2020|EPI ISL 491147|B.1.1.27|Oman|2020-04-08	Asia|hCoV-19/SaudiArabia/KAUST-JEDDAH462/2020|EPI ISL 512920|B.1.247|Saudi Arabia|2020-08-04	0.0004396382	Asia
Asia|hCoV-19/Bangladesh/CHRF-0009/2020|EPI ISL 468077|B.1.1.316|Bangladesh|2020-04-08	Asia|hCoV-19/SaudiArabia/KAUST-JEDDAH462/2020|EPI ISL 512920|B.1.247|Saudi Arabia|2020-08-04	0.0003043309	Asia
Asia|hCoV-19/Vietnam/VNHN 4806/2020|EPI ISL 455711|B.1.1|Vietnam|2020-04-08	Asia|hCoV-19/SaudiArabia/KAUST-JEDDAH462/2020|EPI ISL 512920|B.1.247|Saudi Arabia|2020-08-04	0.0003381523	Asia
Asia|hCoV-19/Jordan/SR-0335/2020|EPI ISL 450187|B.1.246|Jordan|2020-04-08	Asia|hCoV-19/SaudiArabia/KAUST-JEDDAH462/2020|EPI ISL 512920|B.1.247|Saudi Arabia|2020-08-04	0.0001014110	Asia
Asia|hCoV-19/Vietnam/VNHN 4868/2020|EPI ISL 455710|B.1.1|Vietnam|2020-04-09	Asia|hCoV-19/SaudiArabia/KAUST-JEDDAH462/2020|EPI ISL 512920|B.1.247|Saudi Arabia|2020-08-04	0.0003043167	Asia
Asia|hCoV-19/SaudiArabia/KAUST-JEDDAH493/2020|EPI ISL 512936|B.1.186|Saudi Arabia|2020-04-09	Asia|hCoV-19/SaudiArabia/KAUST-JEDDAH462/2020|EPI ISL 512920|B.1.247|Saudi Arabia|2020-08-04	0.0001014157	Asia
Asia|hCoV-19/Israel/CVL-n-6744/2020|EPI ISL 474958|B.1.1|Israel|2020-04-09	Asia|hCoV-19/SaudiArabia/KAUST-JEDDAH462/2020|EPI ISL 512920|B.1.247|Saudi Arabia|2020-08-04	0.0006088772	Asia
Asia|hCoV-19/Japan/Donner12/2020|EPI ISL 438956|B.1.1|Japan|2020-04-09	Asia|hCoV-19/SaudiArabia/KAUST-JEDDAH462/2020|EPI ISL 512920|B.1.247|Saudi Arabia|2020-08-04	0.0003043167	Asia
Asia|hCoV-19/Malaysia/IMR WC13946/2020|EPI ISL 490047|B.6|Malaysia|2020-04-10	Asia|hCoV-19/SaudiArabia/KAUST-JEDDAH462/2020|EPI ISL 512920|B.1.247|Saudi Arabia|2020-08-04	0.0006087922	Asia
Asia|hCoV-19/Vietnam/VNHN 4864/2020|EPI ISL 455708|B.1.1|Vietnam|2020-04-10	Asia|hCoV-19/SaudiArabia/KAUST-JEDDAH462/2020|EPI ISL 512920|B.1.247|Saudi Arabia|2020-08-04	0.0003381366	Asia
Asia|hCoV-19/Israel/n14292/2020|EPI ISL 483712|B.1.3|Israel|2020-04-10	Asia|hCoV-19/SaudiArabia/KAUST-JEDDAH462/2020|EPI ISL 512920|B.1.247|Saudi Arabia|2020-08-04	0.0003042884	Asia
Asia|hCoV-19/Malaysia/IMR WC12897/2020|EPI ISL 490015|B.1.178|Malaysia|2020-04-10	Asia|hCoV-19/SaudiArabia/KAUST-JEDDAH462/2020|EPI ISL 512920|B.1.247|Saudi Arabia|2020-08-04	0.0004057806	Asia
Asia|hCoV-19/Oman/205028472/2020|EPI ISL 458119|B.1.1.27|Oman|2020-04-11	Asia|hCoV-19/SaudiArabia/KAUST-JEDDAH462/2020|EPI ISL 512920|B.1.247|Saudi Arabia|2020-08-04	0.0003719863	Asia
Asia|hCoV-19/India/GJ-GBRC95a/2020|EPI ISL 450782|B.1.247|India|2020-04-11	Asia|hCoV-19/SaudiArabia/KAUST-JEDDAH462/2020|EPI ISL 512920|B.1.247|Saudi Arabia|2020-08-04	0.0001352300	Asia
Asia|hCoV-19/South Korea/KCDC2202/2020|EPI ISL 506995|B.1|South Korea|2020-04-11	Asia|hCoV-19/SaudiArabia/KAUST-JEDDAH462/2020|EPI ISL 512920|B.1.247|Saudi Arabia|2020-08-04	0.0002366560	Asia
Asia|hCoV-19/Israel/CVL-n-7422/2020|EPI ISL 475023|B.1|Israel|2020-04-11	Asia|hCoV-19/SaudiArabia/KAUST-JEDDAH462/2020|EPI ISL 512920|B.1.247|Saudi Arabia|2020-08-04	0.0001690252	Asia
Asia|hCoV-19/Oman/16904/2020|EPI ISL 525423|B.1|Oman|2020-04-12	Asia|hCoV-19/SaudiArabia/KAUST-JEDDAH462/2020|EPI ISL 512920|B.1.247|Saudi Arabia|2020-08-04	0.0003380951	Asia
Asia|hCoV-19/Oman/205028718/2020|EPI ISL 457702|B.1.1|Oman|2020-04-12	Asia|hCoV-19/SaudiArabia/KAUST-JEDDAH462/2020|EPI ISL 512920|B.1.247|Saudi Arabia|2020-08-04	0.0003381523	Asia
Asia|hCoV-19/India/TG-CCMB-K272/2020|EPI ISL 458070|B.6|India|2020-04-12	Asia|hCoV-19/SaudiArabia/KAUST-JEDDAH462/2020|EPI ISL 512920|B.1.247|Saudi Arabia|2020-08-04	0.0006088308	Asia
Asia|hCoV-19/Malaysia/8451/2020|EPI ISL 501222|B.1.98|Malaysia|2020-04-12	Asia|hCoV-19/SaudiArabia/KAUST-JEDDAH462/2020|EPI ISL 512920|B.1.247|Saudi Arabia|2020-08-04	0.0003383053	Asia
Asia|hCoV-19/India/GJ-GBRC4/2020|EPI ISL 435051|B.1|India|2020-04-13	Asia|hCoV-19/SaudiArabia/KAUST-JEDDAH462/2020|EPI ISL 512920|B.1.247|Saudi Arabia|2020-08-04	0.0002704821	Asia
Asia|hCoV-19/India/WB-IK9/2020|EPI ISL 508407|B.1.5|India|2020-04-13	Asia|hCoV-19/SaudiArabia/KAUST-JEDDAH462/2020|EPI ISL 512920|B.1.247|Saudi Arabia|2020-08-04	0.0001690330	Asia
Asia|hCoV-19/South Korea/KCDC2209/2020|EPI ISL 510548|B.1|South Korea|2020-04-13	Asia|hCoV-19/SaudiArabia/KAUST-JEDDAH462/2020|EPI ISL 512920|B.1.247|Saudi Arabia|2020-08-04	0.0002366520	Asia
Asia|hCoV-19/Oman/205028997/2020|EPI ISL 458120|B.1.1.27|Oman|2020-04-13	Asia|hCoV-19/SaudiArabia/KAUST-JEDDAH462/2020|EPI ISL 512920|B.1.247|Saudi Arabia|2020-08-04	0.0004734662	Asia
Asia|hCoV-19/India/TG-CCMB-K499/2020|EPI ISL 447865|B.6|India|2020-04-14	Asia|hCoV-19/SaudiArabia/KAUST-JEDDAH462/2020|EPI ISL 512920|B.1.247|Saudi Arabia|2020-08-04	0.0005411355	Asia
Asia|hCoV-19/Kazakhstan/16183/2020|EPI ISL 454576|A.2|Kazakhstan|2020-04-14	Asia|hCoV-19/SaudiArabia/KAUST-JEDDAH462/2020|EPI ISL 512920|B.1.247|Saudi Arabia|2020-08-04	0.0005410942	Asia
Asia|hCoV-19/Japan/Donner21/2020|EPI ISL 438965|B.1.1|Japan|2020-04-14	Asia|hCoV-19/SaudiArabia/KAUST-JEDDAH462/2020|EPI ISL 512920|B.1.247|Saudi Arabia|2020-08-04	0.0003719752	Asia
Asia|hCoV-19/Kazakhstan/16238/2020|EPI ISL 454498|A.2|Kazakhstan|2020-04-14	Asia|hCoV-19/SaudiArabia/KAUST-JEDDAH462/2020|EPI ISL 512920|B.1.247|Saudi Arabia|2020-08-04	0.0006425889	Asia
Asia|hCoV-19/Israel/130710157/2020|EPI ISL 447465|B.1.1|Israel|2020-04-15	Asia|hCoV-19/SaudiArabia/KAUST-JEDDAH462/2020|EPI ISL 512920|B.1.247|Saudi Arabia|2020-08-04	0.0004736325	Asia
Asia|hCoV-19/Israel/2113155/2020|EPI ISL 447349|B.1.3|Israel|2020-04-15	Asia|hCoV-19/SaudiArabia/KAUST-JEDDAH462/2020|EPI ISL 512920|B.1.247|Saudi Arabia|2020-08-04	0.0003381051	Asia
Asia|hCoV-19/Israel/2113178/2020|EPI ISL 447345|B.1|Israel|2020-04-15	Asia|hCoV-19/SaudiArabia/KAUST-JEDDAH462/2020|EPI ISL 512920|B.1.247|Saudi Arabia|2020-08-04	0.0002366560	Asia
Asia|hCoV-19/United Arab Emirates/L920667894/2020|EPI ISL 520736|B.1.1|United Arab Emirates|2020-04-15	Asia|hCoV-19/SaudiArabia/KAUST-JEDDAH462/2020|EPI ISL 512920|B.1.247|Saudi Arabia|2020-08-04	0.0003719690	Asia
Asia|hCoV-19/Israel/CVL-n-8414/2020|EPI ISL 474983|B.1.3|Israel|2020-04-16	Asia|hCoV-19/SaudiArabia/KAUST-JEDDAH462/2020|EPI ISL 512920|B.1.247|Saudi Arabia|2020-08-04	0.0003042884	Asia
Asia|hCoV-19/SaudiArabia/KAUST-JEDDAH504/2020|EPI ISL 512941|B.1.246|Saudi Arabia|2020-04-16	Asia|hCoV-19/SaudiArabia/KAUST-JEDDAH462/2020|EPI ISL 512920|B.1.247|Saudi Arabia|2020-08-04	0.0000676059	Asia
Asia|hCoV-19/Israel/CVL-n-8411/2020|EPI ISL 475008|B.1.3|Israel|2020-04-16	Asia|hCoV-19/SaudiArabia/KAUST-JEDDAH462/2020|EPI ISL 512920|B.1.247|Saudi Arabia|2020-08-04	0.0002704650	Asia
Asia|hCoV-19/India/TN-CCMB-C1-12/2020|EPI ISL 447584|B.6|India|2020-04-16	Asia|hCoV-19/SaudiArabia/KAUST-JEDDAH462/2020|EPI ISL 512920|B.1.247|Saudi Arabia|2020-08-04	0.0005411194	Asia
Asia|hCoV-19/United Arab Emirates/L2004034664/2020|EPI ISL 520670|A|United Arab Emirates|2020-04-17	Asia|hCoV-19/SaudiArabia/KAUST-JEDDAH462/2020|EPI ISL 512920|B.1.247|Saudi Arabia|2020-08-04	0.0005411172	Asia
Asia|hCoV-19/United Arab Emirates/L920066831/2020|EPI ISL 520717|B.1.1|United Arab Emirates|2020-04-17	Asia|hCoV-19/SaudiArabia/KAUST-JEDDAH462/2020|EPI ISL 512920|B.1.247|Saudi Arabia|2020-08-04	0.0004734804	Asia
Asia|hCoV-19/United Arab Emirates/L2004034634/2020|EPI ISL 520669|B.1.1|United Arab Emirates|2020-04-17	Asia|hCoV-19/SaudiArabia/KAUST-JEDDAH462/2020|EPI ISL 512920|B.1.247|Saudi Arabia|2020-08-04	0.0002704982	Asia
Asia|hCoV-19/Oman/24618/2020|EPI ISL 491129|B.1.1.27|Oman|2020-04-17	Asia|hCoV-19/SaudiArabia/KAUST-JEDDAH462/2020|EPI ISL 512920|B.1.247|Saudi Arabia|2020-08-04	0.0004058305	Asia
Asia|hCoV-19/Oman/24647/2020|EPI ISL 491139|B.1.1|Oman|2020-04-18	Asia|hCoV-19/SaudiArabia/KAUST-JEDDAH462/2020|EPI ISL 512920|B.1.247|Saudi Arabia|2020-08-04	0.0003043167	Asia
Asia|hCoV-19/SaudiArabia/KAUST-MAKKAH772/2020|EPI ISL 513242|B.1.247|Saudi Arabia|2020-04-18	Asia|hCoV-19/SaudiArabia/KAUST-JEDDAH462/2020|EPI ISL 512920|B.1.247|Saudi Arabia|2020-08-04	0.0002028344	Asia
Asia|hCoV-19/United Arab Emirates/L2004034680/2020|EPI ISL 520671|B.1.5|United Arab Emirates|2020-04-18	Asia|hCoV-19/SaudiArabia/KAUST-JEDDAH462/2020|EPI ISL 512920|B.1.247|Saudi Arabia|2020-08-04	0.0001690330	Asia
Asia|hCoV-19/SaudiArabia/KAUST-MAKKAH771/2020|EPI ISL 513241|B.1.247|Saudi Arabia|2020-04-18	Asia|hCoV-19/SaudiArabia/KAUST-JEDDAH462/2020|EPI ISL 512920|B.1.247|Saudi Arabia|2020-08-04	0.0002704569	Asia
Asia|hCoV-19/Israel/CVL-n-9331/2020|EPI ISL 474970|B.1.3|Israel|2020-04-19	Asia|hCoV-19/SaudiArabia/KAUST-JEDDAH462/2020|EPI ISL 512920|B.1.247|Saudi Arabia|2020-08-04	0.0002704650	Asia
Asia|hCoV-19/Taiwan/CGMH-CGU-26/2020|EPI ISL 452178|B.6|Taiwan|2020-04-19	Asia|hCoV-19/SaudiArabia/KAUST-JEDDAH462/2020|EPI ISL 512920|B.1.247|Saudi Arabia|2020-08-04	0.0006087559	Asia
Asia|hCoV-19/India/WB-S17/2020|EPI ISL 455647|B.1|India|2020-04-19	Asia|hCoV-19/SaudiArabia/KAUST-JEDDAH462/2020|EPI ISL 512920|B.1.247|Saudi Arabia|2020-08-04	0.0002028532	Asia
Asia|hCoV-19/India/MH-BJMC-1697/2020|EPI ISL 496521|B.6|India|2020-04-19	Asia|hCoV-19/SaudiArabia/KAUST-JEDDAH462/2020|EPI ISL 512920|B.1.247|Saudi Arabia|2020-08-04	0.0006765266	Asia
Asia|hCoV-19/SaudiArabia/KAUST-MADINAH446/2020|EPI ISL 513159|B.1.160|Saudi Arabia|2020-04-20	Asia|hCoV-19/SaudiArabia/KAUST-JEDDAH462/2020|EPI ISL 512920|B.1.247|Saudi Arabia|2020-08-04	0.0001352237	Asia
Asia|hCoV-19/Kazakhstan/21399/2020|EPI ISL 454502|B.1.246|Kazakhstan|2020-04-20	Asia|hCoV-19/SaudiArabia/KAUST-JEDDAH462/2020|EPI ISL 512920|B.1.247|Saudi Arabia|2020-08-04	0.0000676059	Asia
Asia|hCoV-19/Israel/130711082/2020|EPI ISL 447456|B.1|Israel|2020-04-20	Asia|hCoV-19/SaudiArabia/KAUST-JEDDAH462/2020|EPI ISL 512920|B.1.247|Saudi Arabia|2020-08-04	0.0002028438	Asia
Asia|hCoV-19/SaudiArabia/KAUST-MADINAH444/2020|EPI ISL 513158|B.1.160|Saudi Arabia|2020-04-20	Asia|hCoV-19/SaudiArabia/KAUST-JEDDAH462/2020|EPI ISL 512920|B.1.247|Saudi Arabia|2020-08-04	0.0002028499	Asia
Asia|hCoV-19/SaudiArabia/KAUST-MAKKAH290/2020|EPI ISL 513214|B.1.247|Saudi Arabia|2020-04-21	Asia|hCoV-19/SaudiArabia/KAUST-JEDDAH462/2020|EPI ISL 512920|B.1.247|Saudi Arabia|2020-08-04	0.0002028344	Asia
Asia|hCoV-19/Kazakhstan/NCB-5/2020|EPI ISL 435048|A.2|Kazakhstan|2020-04-21	Asia|hCoV-19/SaudiArabia/KAUST-JEDDAH462/2020|EPI ISL 512920|B.1.247|Saudi Arabia|2020-08-04	0.0005749415	Asia
Asia|hCoV-19/Israel/CVL-n-10261/2020|EPI ISL 474991|B.1|Israel|2020-04-21	Asia|hCoV-19/SaudiArabia/KAUST-JEDDAH462/2020|EPI ISL 512920|B.1.247|Saudi Arabia|2020-08-04	0.0002704821	Asia
Asia|hCoV-19/SaudiArabia/KAUST-JEDDAH546/2020|EPI ISL 512956|B.1.1|Saudi Arabia|2020-04-21	Asia|hCoV-19/SaudiArabia/KAUST-JEDDAH462/2020|EPI ISL 512920|B.1.247|Saudi Arabia|2020-08-04	0.0002028559	Asia
Asia|hCoV-19/Oman/C-2673/2020|EPI ISL 491162|B.1.1|Oman|2020-04-22	Asia|hCoV-19/SaudiArabia/KAUST-JEDDAH462/2020|EPI ISL 512920|B.1.247|Saudi Arabia|2020-08-04	0.0003043167	Asia
Asia|hCoV-19/Oman/C-3067/2020|EPI ISL 491171|B.1.1.27|Oman|2020-04-22	Asia|hCoV-19/SaudiArabia/KAUST-JEDDAH462/2020|EPI ISL 512920|B.1.247|Saudi Arabia|2020-08-04	0.0004735143	Asia
Asia|hCoV-19/SaudiArabia/KAUST-JEDDAH566/2020|EPI ISL 512963|B.1.246|Saudi Arabia|2020-04-22	Asia|hCoV-19/SaudiArabia/KAUST-JEDDAH462/2020|EPI ISL 512920|B.1.247|Saudi Arabia|2020-08-04	0.0000676059	Asia
Asia|hCoV-19/India/GJ-GBRC8/2020|EPI ISL 435055|B.1.36|India|2020-04-22	Asia|hCoV-19/SaudiArabia/KAUST-JEDDAH462/2020|EPI ISL 512920|B.1.247|Saudi Arabia|2020-08-04	0.0002028404	Asia
Asia|hCoV-19/SaudiArabia/KAUST-JEDDAH535/2020|EPI ISL 512949|B.1.247|Saudi Arabia|2020-04-23	Asia|hCoV-19/SaudiArabia/KAUST-JEDDAH462/2020|EPI ISL 512920|B.1.247|Saudi Arabia|2020-08-04	0.0000000000	Asia
Asia|hCoV-19/SaudiArabia/KAUST-MADINAH368/2020|EPI ISL 513142|B.1.261|Saudi Arabia|2020-04-23	Asia|hCoV-19/SaudiArabia/KAUST-JEDDAH462/2020|EPI ISL 512920|B.1.247|Saudi Arabia|2020-08-04	0.0001014140	Asia
Asia|hCoV-19/SaudiArabia/KAUST-JEDDAH538/2020|EPI ISL 512951|B.1.5|Saudi Arabia|2020-04-23	Asia|hCoV-19/SaudiArabia/KAUST-JEDDAH462/2020|EPI ISL 512920|B.1.247|Saudi Arabia|2020-08-04	0.0001690330	Asia
Asia|hCoV-19/SaudiArabia/KAUST-JEDDAH529/2020|EPI ISL 512946|B.1.1|Saudi Arabia|2020-04-23	Asia|hCoV-19/SaudiArabia/KAUST-JEDDAH462/2020|EPI ISL 512920|B.1.247|Saudi Arabia|2020-08-04	0.0002704982	Asia
Asia|hCoV-19/United Arab Emirates/H8/2020|EPI ISL 528720|B.1|United Arab Emirates|2020-04-24	Asia|hCoV-19/SaudiArabia/KAUST-JEDDAH462/2020|EPI ISL 512920|B.1.247|Saudi Arabia|2020-08-04	0.0003381524	Asia
Asia|hCoV-19/Japan/NGS-CD-235/2020|EPI ISL 481259|B.1.1.296|Japan|2020-04-24	Asia|hCoV-19/SaudiArabia/KAUST-JEDDAH462/2020|EPI ISL 512920|B.1.247|Saudi Arabia|2020-08-04	0.0004058304	Asia
Asia|hCoV-19/Oman/RESP-20-B-2937/2020|EPI ISL 518848|B.6|Oman|2020-04-24	Asia|hCoV-19/SaudiArabia/KAUST-JEDDAH462/2020|EPI ISL 512920|B.1.247|Saudi Arabia|2020-08-04	0.0006431901	Asia
Asia|hCoV-19/SaudiArabia/KAUST-MADINAH378/2020|EPI ISL 513143|B.1.247|Saudi Arabia|2020-04-24	Asia|hCoV-19/SaudiArabia/KAUST-JEDDAH462/2020|EPI ISL 512920|B.1.247|Saudi Arabia|2020-08-04	0.0002028533	Asia
Asia|hCoV-19/Israel/CVL-n-11594/2020|EPI ISL 475017|B.1.1|Israel|2020-04-25	Asia|hCoV-19/SaudiArabia/KAUST-JEDDAH462/2020|EPI ISL 512920|B.1.247|Saudi Arabia|2020-08-04	0.0002704982	Asia
Asia|hCoV-19/India/WB-IK22/2020|EPI ISL 508352|B.6|India|2020-04-25	Asia|hCoV-19/SaudiArabia/KAUST-JEDDAH462/2020|EPI ISL 512920|B.1.247|Saudi Arabia|2020-08-04	0.0005411103	Asia
Asia|hCoV-19/India/KA-nimh-5297/2020|EPI ISL 486398|B.6|India|2020-04-25	Asia|hCoV-19/SaudiArabia/KAUST-JEDDAH462/2020|EPI ISL 512920|B.1.247|Saudi Arabia|2020-08-04	0.0007781753	Asia
Asia|hCoV-19/India/WB-IK20/2020|EPI ISL 508350|B.1.5|India|2020-04-25	Asia|hCoV-19/SaudiArabia/KAUST-JEDDAH462/2020|EPI ISL 512920|B.1.247|Saudi Arabia|2020-08-04	0.0002366670	Asia
Asia|hCoV-19/Oman/C-6069/2020|EPI ISL 491146|B.1.1.27|Oman|2020-04-26	Asia|hCoV-19/SaudiArabia/KAUST-JEDDAH462/2020|EPI ISL 512920|B.1.247|Saudi Arabia|2020-08-04	0.0005073429	Asia
Asia|hCoV-19/India/GJ-GBRC92/2020|EPI ISL 447554|B.1.5|India|2020-04-26	Asia|hCoV-19/SaudiArabia/KAUST-JEDDAH462/2020|EPI ISL 512920|B.1.247|Saudi Arabia|2020-08-04	0.0001690330	Asia
Asia|hCoV-19/India/GJ-GBRC17b/2020|EPI ISL 437446|B.1.36|India|2020-04-26	Asia|hCoV-19/SaudiArabia/KAUST-JEDDAH462/2020|EPI ISL 512920|B.1.247|Saudi Arabia|2020-08-04	0.0002704947	Asia
Asia|hCoV-19/India/GJ-GBRC17a/2020|EPI ISL 437445|B.1.36|India|2020-04-26	Asia|hCoV-19/SaudiArabia/KAUST-JEDDAH462/2020|EPI ISL 512920|B.1.247|Saudi Arabia|2020-08-04	0.0003043270	Asia
Asia|hCoV-19/Oman/RESP-20-B-3563/2020|EPI ISL 518853|B.1.1.27|Oman|2020-04-27	Asia|hCoV-19/SaudiArabia/KAUST-JEDDAH462/2020|EPI ISL 512920|B.1.247|Saudi Arabia|2020-08-04	0.0004396382	Asia
Asia|hCoV-19/India/MH-MW5/2020|EPI ISL 508439|B.6|India|2020-04-27	Asia|hCoV-19/SaudiArabia/KAUST-JEDDAH462/2020|EPI ISL 512920|B.1.247|Saudi Arabia|2020-08-04	0.0005072654	Asia
Asia|hCoV-19/Oman/RESP-20-B-3564/2020|EPI ISL 518854|B.1.1.27|Oman|2020-04-27	Asia|hCoV-19/SaudiArabia/KAUST-JEDDAH462/2020|EPI ISL 512920|B.1.247|Saudi Arabia|2020-08-04	0.0004734883	Asia
Asia|hCoV-19/India/WB-IK27/2020|EPI ISL 508357|B.1.5|India|2020-04-27	Asia|hCoV-19/SaudiArabia/KAUST-JEDDAH462/2020|EPI ISL 512920|B.1.247|Saudi Arabia|2020-08-04	0.0003043218	Asia
Asia|hCoV-19/Oman/C-9263/2020|EPI ISL 491133|B.1.1.27|Oman|2020-04-28	Asia|hCoV-19/SaudiArabia/KAUST-JEDDAH462/2020|EPI ISL 512920|B.1.247|Saudi Arabia|2020-08-04	0.0003719863	Asia
Asia|hCoV-19/United Arab Emirates/L46302981/2020|EPI ISL 520716|B.4|United Arab Emirates|2020-04-28	Asia|hCoV-19/SaudiArabia/KAUST-JEDDAH462/2020|EPI ISL 512920|B.1.247|Saudi Arabia|2020-08-04	0.0007103556	Asia
Asia|hCoV-19/United Arab Emirates/12B/2020|EPI ISL 528686|B.1.1|United Arab Emirates|2020-04-28	Asia|hCoV-19/SaudiArabia/KAUST-JEDDAH462/2020|EPI ISL 512920|B.1.247|Saudi Arabia|2020-08-04	0.0003043309	Asia
Asia|hCoV-19/United Arab Emirates/16B/2020|EPI ISL 528690|B.1.1|United Arab Emirates|2020-04-28	Asia|hCoV-19/SaudiArabia/KAUST-JEDDAH462/2020|EPI ISL 512920|B.1.247|Saudi Arabia|2020-08-04	0.0005073107	Asia
Asia|hCoV-19/India/TN-CCMB-C13/2020|EPI ISL 458035|B.6|India|2020-04-29	Asia|hCoV-19/SaudiArabia/KAUST-JEDDAH462/2020|EPI ISL 512920|B.1.247|Saudi Arabia|2020-08-04	0.0006088308	Asia
Asia|hCoV-19/India/GJ-GBRC30/2020|EPI ISL 444461|B.1.36|India|2020-04-29	Asia|hCoV-19/SaudiArabia/KAUST-JEDDAH462/2020|EPI ISL 512920|B.1.247|Saudi Arabia|2020-08-04	0.0001690252	Asia
Asia|hCoV-19/India/TN-CCMB-C20/2020|EPI ISL 471583|B.1.246|India|2020-04-29	Asia|hCoV-19/SaudiArabia/KAUST-JEDDAH462/2020|EPI ISL 512920|B.1.247|Saudi Arabia|2020-08-04	0.0001014157	Asia
Asia|hCoV-19/India/GJ-GBRC75/2020|EPI ISL 447053|B.1.247|India|2020-04-29	Asia|hCoV-19/SaudiArabia/KAUST-JEDDAH462/2020|EPI ISL 512920|B.1.247|Saudi Arabia|2020-08-04	0.0002028627	Asia
Asia|hCoV-19/India/GJ-GBRC36/2020|EPI ISL 444467|B.1.246|India|2020-04-29	Asia|hCoV-19/SaudiArabia/KAUST-JEDDAH462/2020|EPI ISL 512920|B.1.247|Saudi Arabia|2020-08-04	0.0001690409	Asia
Asia|hCoV-19/India/GJ-GBRC29/2020|EPI ISL 444460|B.1|India|2020-04-30	Asia|hCoV-19/SaudiArabia/KAUST-JEDDAH462/2020|EPI ISL 512920|B.1.247|Saudi Arabia|2020-08-04	0.0002028498	Asia
Asia|hCoV-19/India/RJ-S25/2020|EPI ISL 455655|B.1.5|India|2020-04-30	Asia|hCoV-19/SaudiArabia/KAUST-JEDDAH462/2020|EPI ISL 512920|B.1.247|Saudi Arabia|2020-08-04	0.0002704695	Asia
Asia|hCoV-19/India/WB-S29/2020|EPI ISL 455658|A|India|2020-04-30	Asia|hCoV-19/SaudiArabia/KAUST-JEDDAH462/2020|EPI ISL 512920|B.1.247|Saudi Arabia|2020-08-04	0.0006426871	Asia
Asia|hCoV-19/SaudiArabia/KAUST-MADINAH655/2020|EPI ISL 513175|B.1.246|Saudi Arabia|2020-04-30	Asia|hCoV-19/SaudiArabia/KAUST-JEDDAH462/2020|EPI ISL 512920|B.1.247|Saudi Arabia|2020-08-04	0.0001690330	Asia
Asia|hCoV-19/Saudi Arabia/KAUST-JEDDAH576/2020|EPI ISL 512969|B.1.1|Saudi Arabia|2020-04-30	Asia|hCoV-19/SaudiArabia/KAUST-JEDDAH462/2020|EPI ISL 512920|B.1.247|Saudi Arabia|2020-08-04	0.0001690431	Asia
Asia|hCoV-19/India/WB-IK32/2020|EPI ISL 508362|B.1|India|2020-05-01	Asia|hCoV-19/SaudiArabia/KAUST-JEDDAH462/2020|EPI ISL 512920|B.1.247|Saudi Arabia|2020-08-04	0.0002366560	Asia
Asia|hCoV-19/India/WB-IK35/2020|EPI ISL 508364|B.1|India|2020-05-01	Asia|hCoV-19/SaudiArabia/KAUST-JEDDAH462/2020|EPI ISL 512920|B.1.247|Saudi Arabia|2020-08-04	0.0003044054	Asia
Asia|hCoV-19/Oman/C-11911/2020|EPI ISL 491170|B.1.1|Oman|2020-05-01	Asia|hCoV-19/SaudiArabia/KAUST-JEDDAH462/2020|EPI ISL 512920|B.1.247|Saudi Arabia|2020-08-04	0.0003719925	Asia
Asia|hCoV-19/Japan/Donner29/2020|EPI ISL 469287|B.1.1|Japan|2020-05-01	Asia|hCoV-19/SaudiArabia/KAUST-JEDDAH462/2020|EPI ISL 512920|B.1.247|Saudi Arabia|2020-08-04	0.0004396251	Asia
Asia|hCoV-19/United Arab Emirates/L920716500/2020|EPI ISL 520742|B.4|United Arab Emirates|2020-05-02	Asia|hCoV-19/SaudiArabia/KAUST-JEDDAH462/2020|EPI ISL 512920|B.1.247|Saudi Arabia|2020-08-04	0.0007442444	Asia
Asia|hCoV-19/India/GJ-GBRC51/2020|EPI ISL 444482|B.1.247|India|2020-05-02	Asia|hCoV-19/SaudiArabia/KAUST-JEDDAH462/2020|EPI ISL 512920|B.1.247|Saudi Arabia|2020-08-04	0.0001014110	Asia
Asia|hCoV-19/India/GJ-GBRC124/2020|EPI ISL 455021|B.1.160|India|2020-05-02	Asia|hCoV-19/SaudiArabia/KAUST-JEDDAH462/2020|EPI ISL 512920|B.1.247|Saudi Arabia|2020-08-04	0.0001014110	Asia
Asia|hCoV-19/India/GJ-GBRC122/2020|EPI ISL 455019|B.1.5|India|2020-05-02	Asia|hCoV-19/SaudiArabia/KAUST-JEDDAH462/2020|EPI ISL 512920|B.1.247|Saudi Arabia|2020-08-04	0.0002028438	Asia
Asia|hCoV-19/India/WB-S56/2020|EPI ISL 455675|B.1.5|India|2020-05-03	Asia|hCoV-19/SaudiArabia/KAUST-JEDDAH462/2020|EPI ISL 512920|B.1.247|Saudi Arabia|2020-08-04	0.0003043218	Asia
Asia|hCoV-19/India/KA-nimh-10559/2020|EPI ISL 486400|B.4|India|2020-05-03	Asia|hCoV-19/SaudiArabia/KAUST-JEDDAH462/2020|EPI ISL 512920|B.1.247|Saudi Arabia|2020-08-04	0.0007442541	Asia
Asia|hCoV-19/India/GJ-GBRC68/2020|EPI ISL 447045|B.1.36|India|2020-05-03	Asia|hCoV-19/SaudiArabia/KAUST-JEDDAH462/2020|EPI ISL 512920|B.1.247|Saudi Arabia|2020-08-04	0.0002366520	Asia
Asia|hCoV-19/India/GJ-GBRC88b/2020|EPI ISL 447550|B.1|India|2020-05-03	Asia|hCoV-19/SaudiArabia/KAUST-JEDDAH462/2020|EPI ISL 512920|B.1.247|Saudi Arabia|2020-08-04	0.0002366630	Asia
Asia|hCoV-19/Kazakhstan/33496/2020|EPI ISL 454585|B.1.3|Kazakhstan|2020-05-04	Asia|hCoV-19/SaudiArabia/KAUST-JEDDAH462/2020|EPI ISL 512920|B.1.247|Saudi Arabia|2020-08-04	0.0003719233	Asia
Asia|hCoV-19/India/WB-IK48/2020|EPI ISL 508375|B.1|India|2020-05-04	Asia|hCoV-19/SaudiArabia/KAUST-JEDDAH462/2020|EPI ISL 512920|B.1.247|Saudi Arabia|2020-08-04	0.0002366560	Asia
Asia|hCoV-19/India/WB-IK44/2020|EPI ISL 508371|B.1|India|2020-05-04	Asia|hCoV-19/SaudiArabia/KAUST-JEDDAH462/2020|EPI ISL 512920|B.1.247|Saudi Arabia|2020-08-04	0.0002366560	Asia
Asia|hCoV-19/Saudi Arabia/KAUST-JEDDAH723/2020|EPI ISL 512992|B.1.246|Saudi Arabia|2020-05-04	Asia|hCoV-19/SaudiArabia/KAUST-JEDDAH462/2020|EPI ISL 512920|B.1.247|Saudi Arabia|2020-08-04	0.0000676059	Asia
Asia|hCoV-19/India/GJ-GBRC81a/2020|EPI ISL 447540|B.1.247|India|2020-05-05	Asia|hCoV-19/SaudiArabia/KAUST-JEDDAH462/2020|EPI ISL 512920|B.1.247|Saudi Arabia|2020-08-04	0.0001352237	Asia
Asia|hCoV-19/India/GJ-GBRC76/2020|EPI ISL 447534|B.1.247|India|2020-05-05	Asia|hCoV-19/SaudiArabia/KAUST-JEDDAH462/2020|EPI ISL 512920|B.1.247|Saudi Arabia|2020-08-04	0.0001690330	Asia
Asia|hCoV-19/India/GJ-GBRC77/2020|EPI ISL 447535|B.1.247|India|2020-05-05	Asia|hCoV-19/SaudiArabia/KAUST-JEDDAH462/2020|EPI ISL 512920|B.1.247|Saudi Arabia|2020-08-04	0.0001690409	Asia
Asia|hCoV-19/United Arab Emirates/13/2020|EPI ISL 528687|B.1.1|United Arab Emirates|2020-05-05	Asia|hCoV-19/SaudiArabia/KAUST-JEDDAH462/2020|EPI ISL 512920|B.1.247|Saudi Arabia|2020-08-04	0.0003381524	Asia
Asia|hCoV-19/SaudiArabia/KAUST-MADINAH605/2020|EPI ISL 513170|B.1.186|Saudi Arabia|2020-05-06	Asia|hCoV-19/SaudiArabia/KAUST-JEDDAH462/2020|EPI ISL 512920|B.1.247|Saudi Arabia|2020-08-04	0.0001014110	Asia
Asia|hCoV-19/India/TN-CCMB-C21/2020|EPI ISL 471584|B|India|2020-05-06	Asia|hCoV-19/SaudiArabia/KAUST-JEDDAH462/2020|EPI ISL 512920|B.1.247|Saudi Arabia|2020-08-04	0.0004057806	Asia
Asia|hCoV-19/India/TN-CCMB-C19/2020|EPI ISL 458040|B.1.1|India|2020-05-06	Asia|hCoV-19/SaudiArabia/KAUST-JEDDAH462/2020|EPI ISL 512920|B.1.247|Saudi Arabia|2020-08-04	0.0004058304	Asia
Asia|hCoV-19/India/HR-TF38/2020|EPI ISL 508504|B.1.1.216|India|2020-05-06	Asia|hCoV-19/SaudiArabia/KAUST-JEDDAH462/2020|EPI ISL 512920|B.1.247|Saudi Arabia|2020-08-04	0.0003381524	Asia
Asia|hCoV-19/Oman/C-15758/2020|EPI ISL 491141|B.1.1.27|Oman|2020-05-07	Asia|hCoV-19/SaudiArabia/KAUST-JEDDAH462/2020|EPI ISL 512920|B.1.247|Saudi Arabia|2020-08-04	0.0004396382	Asia
Asia|hCoV-19/Japan/Donner34/2020|EPI ISL 469292|B.1.1|Japan|2020-05-07	Asia|hCoV-19/SaudiArabia/KAUST-JEDDAH462/2020|EPI ISL 512920|B.1.247|Saudi Arabia|2020-08-04	0.0004396456	Asia
Asia|hCoV-19/Bangladesh/BCSIR-NILMRC-053/2020|EPI ISL 465163|B.1.1.316|Bangladesh|2020-05-07	Asia|hCoV-19/SaudiArabia/KAUST-JEDDAH462/2020|EPI ISL 512920|B.1.247|Saudi Arabia|2020-08-04	0.0003719925	Asia
Asia|hCoV-19/Japan/Donner33/2020|EPI ISL 469291|B.1.1|Japan|2020-05-07	Asia|hCoV-19/SaudiArabia/KAUST-JEDDAH462/2020|EPI ISL 512920|B.1.247|Saudi Arabia|2020-08-04	0.0003719752	Asia
Asia|hCoV-19/Oman/205034466/2020|EPI ISL 457705|B.1.1.27|Oman|2020-05-08	Asia|hCoV-19/SaudiArabia/KAUST-JEDDAH462/2020|EPI ISL 512920|B.1.247|Saudi Arabia|2020-08-04	0.0003719800	Asia
Asia|hCoV-19/India/MH-NCCS-NR570/2020|EPI ISL 496587|B.1|India|2020-05-08	Asia|hCoV-19/SaudiArabia/KAUST-JEDDAH462/2020|EPI ISL 512920|B.1.247|Saudi Arabia|2020-08-04	0.0002366560	Asia
Asia|hCoV-19/Bangladesh/BARJ-CVASU-CTG-506/2020|EPI ISL 450342|A|Bangladesh|2020-05-08	Asia|hCoV-19/SaudiArabia/KAUST-JEDDAH462/2020|EPI ISL 512920|B.1.247|Saudi Arabia|2020-08-04	0.0006765039	Asia
Asia|hCoV-19/SaudiArabia/KAUST-MADINAH688/2020|EPI ISL 513178|A|Saudi Arabia|2020-05-08	Asia|hCoV-19/SaudiArabia/KAUST-JEDDAH462/2020|EPI ISL 512920|B.1.247|Saudi Arabia|2020-08-04	0.0004396455	Asia
Asia|hCoV-19/Kazakhstan/38716/2020|EPI ISL 454575|B.1.3|Kazakhstan|2020-05-09	Asia|hCoV-19/SaudiArabia/KAUST-JEDDAH462/2020|EPI ISL 512920|B.1.247|Saudi Arabia|2020-08-04	0.0004057428	Asia
Asia|hCoV-19/Oman/C-16516/2020|EPI ISL 491153|B.1.1|Oman|2020-05-09	Asia|hCoV-19/SaudiArabia/KAUST-JEDDAH462/2020|EPI ISL 512920|B.1.247|Saudi Arabia|2020-08-04	0.0004396661	Asia
Asia|hCoV-19/India/KA-nimh-13855/2020|EPI ISL 515954|A|India|2020-05-09	Asia|hCoV-19/SaudiArabia/KAUST-JEDDAH462/2020|EPI ISL 512920|B.1.247|Saudi Arabia|2020-08-04	0.0005749757	Asia
Asia|hCoV-19/Bangladesh/BCSIR-NILMRC-088/2020|EPI ISL 466686|B.1|Bangladesh|2020-05-09	Asia|hCoV-19/SaudiArabia/KAUST-JEDDAH462/2020|EPI ISL 512920|B.1.247|Saudi Arabia|2020-08-04	0.0003381524	Asia
Asia|hCoV-19/Oman/205035037/2020|EPI ISL 491968|B.1.1.27|Oman|2020-05-10	Asia|hCoV-19/SaudiArabia/KAUST-JEDDAH462/2020|EPI ISL 512920|B.1.247|Saudi Arabia|2020-08-04	0.0004058236	Asia
Asia|hCoV-19/Bangladesh/BARJ-CVASU-CTG-518/2020|EPI ISL 450345|A|Bangladesh|2020-05-10	Asia|hCoV-19/SaudiArabia/KAUST-JEDDAH462/2020|EPI ISL 512920|B.1.247|Saudi Arabia|2020-08-04	0.0006088103	Asia
Asia|hCoV-19/Malaysia/IMR WC55122/2020|EPI ISL 490089|B.1.1.1|Malaysia|2020-05-10	Asia|hCoV-19/SaudiArabia/KAUST-JEDDAH462/2020|EPI ISL 512920|B.1.247|Saudi Arabia|2020-08-04	0.0005752046	Asia
Asia|hCoV-19/India/GJ-GBRC108/2020|EPI ISL 451153|B.1.36|India|2020-05-10	Asia|hCoV-19/SaudiArabia/KAUST-JEDDAH462/2020|EPI ISL 512920|B.1.247|Saudi Arabia|2020-08-04	0.0002366670	Asia
Asia|hCoV-19/Indonesia/EJ-ITD-8402NT/2020|EPI ISL 529138|B.1.246|Indonesia|2020-05-11	Asia|hCoV-19/SaudiArabia/KAUST-JEDDAH462/2020|EPI ISL 512920|B.1.247|Saudi Arabia|2020-08-04	0.0000676059	Asia
Asia|hCoV-19/India/TG-CCMB-L988/2020|EPI ISL 458064|B.1|India|2020-05-11	Asia|hCoV-19/SaudiArabia/KAUST-JEDDAH462/2020|EPI ISL 512920|B.1.247|Saudi Arabia|2020-08-04	0.0003043258	Asia
Asia|hCoV-19/India/TG-CCMB-L1021/2020|EPI ISL 458046|B.1.1.8|India|2020-05-11	Asia|hCoV-19/SaudiArabia/KAUST-JEDDAH462/2020|EPI ISL 512920|B.1.247|Saudi Arabia|2020-08-04	0.0005412021	Asia
Asia|hCoV-19/India/TG-CCMB-L1026/2020|EPI ISL 458050|B.1.1.8|India|2020-05-11	Asia|hCoV-19/SaudiArabia/KAUST-JEDDAH462/2020|EPI ISL 512920|B.1.247|Saudi Arabia|2020-08-04	0.0005750659	Asia
Asia|hCoV-19/SaudiArabia/KAUST-MADINAH958/2020|EPI ISL 513208|B.1.36|Saudi Arabia|2020-05-12	Asia|hCoV-19/SaudiArabia/KAUST-JEDDAH462/2020|EPI ISL 512920|B.1.247|Saudi Arabia|2020-08-04	0.0002704695	Asia
Asia|hCoV-19/United Arab Emirates/38/2020|EPI ISL 528698|B.1.1|United Arab Emirates|2020-05-12	Asia|hCoV-19/SaudiArabia/KAUST-JEDDAH462/2020|EPI ISL 512920|B.1.247|Saudi Arabia|2020-08-04	0.0004058236	Asia
Asia|hCoV-19/India/HR-TF41/2020|EPI ISL 508506|B.1.36|India|2020-05-12	Asia|hCoV-19/SaudiArabia/KAUST-JEDDAH462/2020|EPI ISL 512920|B.1.247|Saudi Arabia|2020-08-04	0.0002704695	Asia
Asia|hCoV-19/India/KA-IB35/2020|EPI ISL 508314|B.6|India|2020-05-12	Asia|hCoV-19/SaudiArabia/KAUST-JEDDAH462/2020|EPI ISL 512920|B.1.247|Saudi Arabia|2020-08-04	0.0005414192	Asia
Asia|hCoV-19/United Arab Emirates/L3290161092/2020|EPI ISL 520681|B.1.5|United Arab Emirates|2020-05-13	Asia|hCoV-19/SaudiArabia/KAUST-JEDDAH462/2020|EPI ISL 512920|B.1.247|Saudi Arabia|2020-08-04	0.0003381580	Asia
Asia|hCoV-19/Bangladesh/BARJ-CVASU-CTG-502/2020|EPI ISL 450340|A|Bangladesh|2020-05-13	Asia|hCoV-19/SaudiArabia/KAUST-JEDDAH462/2020|EPI ISL 512920|B.1.247|Saudi Arabia|2020-08-04	0.0006088103	Asia
Asia|hCoV-19/India/TG-CCMB-OM1/2020|EPI ISL 495274|B.1.1.8|India|2020-05-13	Asia|hCoV-19/SaudiArabia/KAUST-JEDDAH462/2020|EPI ISL 512920|B.1.247|Saudi Arabia|2020-08-04	0.0004057927	Asia
Asia|hCoV-19/United Arab Emirates/L3290162047/2020|EPI ISL 520682|B.1.1|United Arab Emirates|2020-05-13	Asia|hCoV-19/SaudiArabia/KAUST-JEDDAH462/2020|EPI ISL 512920|B.1.247|Saudi Arabia|2020-08-04	0.0004057995	Asia
Asia|hCoV-19/Japan/Donner37/2020|EPI ISL 469295|B.1.1|Japan|2020-05-14	Asia|hCoV-19/SaudiArabia/KAUST-JEDDAH462/2020|EPI ISL 512920|B.1.247|Saudi Arabia|2020-08-04	0.0003719752	Asia
Asia|hCoV-19/United Arab Emirates/L2005036025/2020|EPI ISL 520674|B.1|United Arab Emirates|2020-05-14	Asia|hCoV-19/SaudiArabia/KAUST-JEDDAH462/2020|EPI ISL 512920|B.1.247|Saudi Arabia|2020-08-04	0.0002704936	Asia
Asia|hCoV-19/India/KA-nimh-19188/2020|EPI ISL 515967|B.4|India|2020-05-14	Asia|hCoV-19/SaudiArabia/KAUST-JEDDAH462/2020|EPI ISL 512920|B.1.247|Saudi Arabia|2020-08-04	0.0008119848	Asia
Asia|hCoV-19/India/WB-IK70/2020|EPI ISL 511904|B.1.5|India|2020-05-14	Asia|hCoV-19/SaudiArabia/KAUST-JEDDAH462/2020|EPI ISL 512920|B.1.247|Saudi Arabia|2020-08-04	0.0002704695	Asia
Asia|hCoV-19/Oman/205036082/2020|EPI ISL 491973|B.1.1.27|Oman|2020-05-15	Asia|hCoV-19/SaudiArabia/KAUST-JEDDAH462/2020|EPI ISL 512920|B.1.247|Saudi Arabia|2020-08-04	0.0004396644	Asia
Asia|hCoV-19/India/TG-CCMB-OM9/2020|EPI ISL 495297|B.1.1.8|India|2020-05-15	Asia|hCoV-19/SaudiArabia/KAUST-JEDDAH462/2020|EPI ISL 512920|B.1.247|Saudi Arabia|2020-08-04	0.0004734442	Asia
Asia|hCoV-19/Pakistan/KPK-KUST-SJTU/2020|EPI ISL 513925|B.1|Pakistan|2020-05-15	Asia|hCoV-19/SaudiArabia/KAUST-JEDDAH462/2020|EPI ISL 512920|B.1.247|Saudi Arabia|2020-08-04	0.0004734522	Asia
Asia|hCoV-19/Hong Kong/HKU-200723-106/2020|EPI ISL 498271|B.1|Hong Kong|2020-05-15	Asia|hCoV-19/SaudiArabia/KAUST-JEDDAH462/2020|EPI ISL 512920|B.1.247|Saudi Arabia|2020-08-04	0.0002366560	Asia
Asia|hCoV-19/India/KA-nimh-19696/2020|EPI ISL 515971|B.1.1|India|2020-05-16	Asia|hCoV-19/SaudiArabia/KAUST-JEDDAH462/2020|EPI ISL 512920|B.1.247|Saudi Arabia|2020-08-04	0.0004734963	Asia
Asia|hCoV-19/Oman/205036179/2020|EPI ISL 491976|B.1.1.27|Oman|2020-05-16	Asia|hCoV-19/SaudiArabia/KAUST-JEDDAH462/2020|EPI ISL 512920|B.1.247|Saudi Arabia|2020-08-04	0.0005073259	Asia
Asia|hCoV-19/India/GJ-GBRC146b/2020|EPI ISL 458107|B.1|India|2020-05-16	Asia|hCoV-19/SaudiArabia/KAUST-JEDDAH462/2020|EPI ISL 512920|B.1.247|Saudi Arabia|2020-08-04	0.0002704901	Asia
Asia|hCoV-19/India/MH-NCCS-NR1553/2020|EPI ISL 496562|B.1|India|2020-05-17	Asia|hCoV-19/SaudiArabia/KAUST-JEDDAH462/2020|EPI ISL 512920|B.1.247|Saudi Arabia|2020-08-04	0.0002704695	Asia
Asia|hCoV-19/Oman/205036713/2020|EPI ISL 491983|B.1.1.27|Oman|2020-05-17	Asia|hCoV-19/SaudiArabia/KAUST-JEDDAH462/2020|EPI ISL 512920|B.1.247|Saudi Arabia|2020-08-04	0.0004396513	Asia
Asia|hCoV-19/Oman/205036702/2020|EPI ISL 491982|B.1.1.27|Oman|2020-05-17	Asia|hCoV-19/SaudiArabia/KAUST-JEDDAH462/2020|EPI ISL 512920|B.1.247|Saudi Arabia|2020-08-04	0.0004058047	Asia
Asia|hCoV-19/India/WB-IK83/2020|EPI ISL 508403|B.1|India|2020-05-17	Asia|hCoV-19/SaudiArabia/KAUST-JEDDAH462/2020|EPI ISL 512920|B.1.247|Saudi Arabia|2020-08-04	0.0003043128	Asia
Asia|hCoV-19/United Arab Emirates/L3290224549/2020|EPI ISL 520690|A|United Arab Emirates|2020-05-18	Asia|hCoV-19/SaudiArabia/KAUST-JEDDAH462/2020|EPI ISL 512920|B.1.247|Saudi Arabia|2020-08-04	0.0006426761	Asia
Asia|hCoV-19/India/GJ-GBRC150a/2020|EPI ISL 458112|B.1.36|India|2020-05-18	Asia|hCoV-19/SaudiArabia/KAUST-JEDDAH462/2020|EPI ISL 512920|B.1.247|Saudi Arabia|2020-08-04	0.0002704821	Asia
Asia|hCoV-19/India/GJ-GBRC150b/2020|EPI ISL 458113|B.1.36|India|2020-05-18	Asia|hCoV-19/SaudiArabia/KAUST-JEDDAH462/2020|EPI ISL 512920|B.1.247|Saudi Arabia|2020-08-04	0.0003381165	Asia
Asia|hCoV-19/United Arab Emirates/L3290223961/2020|EPI ISL 520689|A|United Arab Emirates|2020-05-18	Asia|hCoV-19/SaudiArabia/KAUST-JEDDAH462/2020|EPI ISL 512920|B.1.247|Saudi Arabia|2020-08-04	0.0005749757	Asia
Asia|hCoV-19/India/OR-ILSCV25367/2020|EPI ISL 481110|B.1.1|India|2020-05-19	Asia|hCoV-19/SaudiArabia/KAUST-JEDDAH462/2020|EPI ISL 512920|B.1.247|Saudi Arabia|2020-08-04	0.0004734661	Asia
Asia|hCoV-19/India/KA-IB22/2020|EPI ISL 508300|B.1.1|India|2020-05-19	Asia|hCoV-19/SaudiArabia/KAUST-JEDDAH462/2020|EPI ISL 512920|B.1.247|Saudi Arabia|2020-08-04	0.0003381467	Asia
Asia|hCoV-19/United Arab Emirates/L3290235819/2020|EPI ISL 520691|B.1.1|United Arab Emirates|2020-05-19	Asia|hCoV-19/SaudiArabia/KAUST-JEDDAH462/2020|EPI ISL 512920|B.1.247|Saudi Arabia|2020-08-04	0.0003043167	Asia
Asia|hCoV-19/India/OR-ILSCV25378/2020|EPI ISL 481111|A|India|2020-05-19	Asia|hCoV-19/SaudiArabia/KAUST-JEDDAH462/2020|EPI ISL 512920|B.1.247|Saudi Arabia|2020-08-04	0.0005411515	Asia
Asia|hCoV-19/United Arab Emirates/L3290250769/2020|EPI ISL 520697|B.1.1|United Arab Emirates|2020-05-20	Asia|hCoV-19/SaudiArabia/KAUST-JEDDAH462/2020|EPI ISL 512920|B.1.247|Saudi Arabia|2020-08-04	0.0003381467	Asia
Asia|hCoV-19/India/WB-IK90/2020|EPI ISL 508408|B.1|India|2020-05-20	Asia|hCoV-19/SaudiArabia/KAUST-JEDDAH462/2020|EPI ISL 512920|B.1.247|Saudi Arabia|2020-08-04	0.0003719468	Asia
Asia|hCoV-19/United Arab Emirates/L3290264100/2020|EPI ISL 520704|B.1.1|United Arab Emirates|2020-05-20	Asia|hCoV-19/SaudiArabia/KAUST-JEDDAH462/2020|EPI ISL 512920|B.1.247|Saudi Arabia|2020-08-04	0.0003381366	Asia
Asia|hCoV-19/India/WB-IK92/2020|EPI ISL 508410|B.1|India|2020-05-20	Asia|hCoV-19/SaudiArabia/KAUST-JEDDAH462/2020|EPI ISL 512920|B.1.247|Saudi Arabia|2020-08-04	0.0002704821	Asia
Asia|hCoV-19/Oman/RESP-20-B-15133/2020|EPI ISL 518825|B.1.1.27|Oman|2020-05-21	Asia|hCoV-19/SaudiArabia/KAUST-JEDDAH462/2020|EPI ISL 512920|B.1.247|Saudi Arabia|2020-08-04	0.0004734442	Asia
Asia|hCoV-19/India/TG-CCMB-L1208/2020|EPI ISL 471588|B.1|India|2020-05-21	Asia|hCoV-19/SaudiArabia/KAUST-JEDDAH462/2020|EPI ISL 512920|B.1.247|Saudi Arabia|2020-08-04	0.0004395916	Asia
Asia|hCoV-19/India/MH-NCCS-NR2245/2020|EPI ISL 496572|B.1.247|India|2020-05-21	Asia|hCoV-19/SaudiArabia/KAUST-JEDDAH462/2020|EPI ISL 512920|B.1.247|Saudi Arabia|2020-08-04	0.0002028344	Asia
Asia|hCoV-19/Oman/RESP-20-B-15173/2020|EPI ISL 518826|B.1.1.27|Oman|2020-05-21	Asia|hCoV-19/SaudiArabia/KAUST-JEDDAH462/2020|EPI ISL 512920|B.1.247|Saudi Arabia|2020-08-04	0.0003719800	Asia
Asia|hCoV-19/South Korea/KCDC2299/2020|EPI ISL 510635|B.1.370|South Korea|2020-05-22	Asia|hCoV-19/SaudiArabia/KAUST-JEDDAH462/2020|EPI ISL 512920|B.1.247|Saudi Arabia|2020-08-04	0.0003381108	Asia
Asia|hCoV-19/Oman/205038337/2020|EPI ISL 491996|B.1.1.27|Oman|2020-05-22	Asia|hCoV-19/SaudiArabia/KAUST-JEDDAH462/2020|EPI ISL 512920|B.1.247|Saudi Arabia|2020-08-04	0.0004058116	Asia
Asia|hCoV-19/Oman/RESP-20-B-15879/2020|EPI ISL 518835|B.1.1.27|Oman|2020-05-22	Asia|hCoV-19/SaudiArabia/KAUST-JEDDAH462/2020|EPI ISL 512920|B.1.247|Saudi Arabia|2020-08-04	0.0004058047	Asia
Asia|hCoV-19/Oman/205038157/2020|EPI ISL 491993|B.1.1.27|Oman|2020-05-22	Asia|hCoV-19/SaudiArabia/KAUST-JEDDAH462/2020|EPI ISL 512920|B.1.247|Saudi Arabia|2020-08-04	0.0006426872	Asia
Asia|hCoV-19/Bangladesh/BCSIR-NILMRC-009/2020|EPI ISL 462095|B.1.1.316|Bangladesh|2020-05-23	Asia|hCoV-19/SaudiArabia/KAUST-JEDDAH462/2020|EPI ISL 512920|B.1.247|Saudi Arabia|2020-08-04	0.0004058115	Asia
Asia|hCoV-19/India/MH-AFMC-5458/2020|EPI ISL 496529|B.6|India|2020-05-23	Asia|hCoV-19/SaudiArabia/KAUST-JEDDAH462/2020|EPI ISL 512920|B.1.247|Saudi Arabia|2020-08-04	0.0007103132	Asia
Asia|hCoV-19/Bangladesh/BCSIR-NILMRC-002/2020|EPI ISL 462091|B.1.1|Bangladesh|2020-05-23	Asia|hCoV-19/SaudiArabia/KAUST-JEDDAH462/2020|EPI ISL 512920|B.1.247|Saudi Arabia|2020-08-04	0.0004396382	Asia
Asia|hCoV-19/Bangladesh/BCSIR-NILMRC-003/2020|EPI ISL 462092|B.1.1.316|Bangladesh|2020-05-23	Asia|hCoV-19/SaudiArabia/KAUST-JEDDAH462/2020|EPI ISL 512920|B.1.247|Saudi Arabia|2020-08-04	0.0003381681	Asia
Asia|hCoV-19/SaudiArabia/KAUST-JEDDAH888/2020|EPI ISL 513037|B.1|Saudi Arabia|2020-05-24	Asia|hCoV-19/SaudiArabia/KAUST-JEDDAH462/2020|EPI ISL 512920|B.1.247|Saudi Arabia|2020-08-04	0.0002704936	Asia
Asia|hCoV-19/India/TG-CCMB-GC2/2020|EPI ISL 528812|B.1.1|India|2020-05-24	Asia|hCoV-19/SaudiArabia/KAUST-JEDDAH462/2020|EPI ISL 512920|B.1.247|Saudi Arabia|2020-08-04	0.0003043308	Asia
Asia|hCoV-19/SaudiArabia/KAUST-JEDDAH831/2020|EPI ISL 513005|B.1.246|Saudi Arabia|2020-05-24	Asia|hCoV-19/SaudiArabia/KAUST-JEDDAH462/2020|EPI ISL 512920|B.1.247|Saudi Arabia|2020-08-04	0.0001352174	Asia
Asia|hCoV-19/India/GJ-GBRC139a/2020|EPI ISL 458097|B.1.247|India|2020-05-24	Asia|hCoV-19/SaudiArabia/KAUST-JEDDAH462/2020|EPI ISL 512920|B.1.247|Saudi Arabia|2020-08-04	0.0002028344	Asia
Asia|hCoV-19/India/TG-CCMB-L1452/2020|EPI ISL 471591|B.1.247|India|2020-05-25	Asia|hCoV-19/SaudiArabia/KAUST-JEDDAH462/2020|EPI ISL 512920|B.1.247|Saudi Arabia|2020-08-04	0.0002366630	Asia
Asia|hCoV-19/India/TG-CCMB-L1460/2020|EPI ISL 471597|B.1.160|India|2020-05-25	Asia|hCoV-19/SaudiArabia/KAUST-JEDDAH462/2020|EPI ISL 512920|B.1.247|Saudi Arabia|2020-08-04	0.0001352300	Asia
Asia|hCoV-19/United Arab Emirates/L3290314014/2020|EPI ISL 520706|A|United Arab Emirates|2020-05-25	Asia|hCoV-19/SaudiArabia/KAUST-JEDDAH462/2020|EPI ISL 512920|B.1.247|Saudi Arabia|2020-08-04	0.0005749490	Asia
Asia|hCoV-19/India/TG-CCMB-L1453/2020|EPI ISL 471592|B.1.247|India|2020-05-25	Asia|hCoV-19/SaudiArabia/KAUST-JEDDAH462/2020|EPI ISL 512920|B.1.247|Saudi Arabia|2020-08-04	0.0002366560	Asia
Asia|hCoV-19/Bangladesh/BCSIR-NILMRC-066/2020|EPI ISL 464164|B.1.1.316|Bangladesh|2020-05-26	Asia|hCoV-19/SaudiArabia/KAUST-JEDDAH462/2020|EPI ISL 512920|B.1.247|Saudi Arabia|2020-08-04	0.0004735183	Asia
Asia|hCoV-19/SaudiArabia/KAUST-MADINAH862/2020|EPI ISL 513197|B.1.160|Saudi Arabia|2020-05-26	Asia|hCoV-19/SaudiArabia/KAUST-JEDDAH462/2020|EPI ISL 512920|B.1.247|Saudi Arabia|2020-08-04	0.0001690381	Asia
Asia|hCoV-19/SaudiArabia/KAUST-MADINAH896/2020|EPI ISL 513199|B.1|Saudi Arabia|2020-05-26	Asia|hCoV-19/SaudiArabia/KAUST-JEDDAH462/2020|EPI ISL 512920|B.1.247|Saudi Arabia|2020-08-04	0.0002366560	Asia
Asia|hCoV-19/India/WB-S83/2020|EPI ISL 511899|B.1|India|2020-05-26	Asia|hCoV-19/SaudiArabia/KAUST-JEDDAH462/2020|EPI ISL 512920|B.1.247|Saudi Arabia|2020-08-04	0.0004058184	Asia
Asia|hCoV-19/India/GJ-GBRC164/2020|EPI ISL 461499|B.1.36|India|2020-05-27	Asia|hCoV-19/SaudiArabia/KAUST-JEDDAH462/2020|EPI ISL 512920|B.1.247|Saudi Arabia|2020-08-04	0.0003042845	Asia
Asia|hCoV-19/India/GJ-GBRC161b/2020|EPI ISL 461494|B.1|India|2020-05-27	Asia|hCoV-19/SaudiArabia/KAUST-JEDDAH462/2020|EPI ISL 512920|B.1.247|Saudi Arabia|2020-08-04	0.0002028438	Asia
Asia|hCoV-19/United Arab Emirates/L3290324509/2020|EPI ISL 520707|B.4|United Arab Emirates|2020-05-27	Asia|hCoV-19/SaudiArabia/KAUST-JEDDAH462/2020|EPI ISL 512920|B.1.247|Saudi Arabia|2020-08-04	0.0007104006	Asia
Asia|hCoV-19/India/GJ-GBRC163b/2020|EPI ISL 461498|B.1|India|2020-05-27	Asia|hCoV-19/SaudiArabia/KAUST-JEDDAH462/2020|EPI ISL 512920|B.1.247|Saudi Arabia|2020-08-04	0.0003381524	Asia
Asia|hCoV-19/Oman/205039569/2020|EPI ISL 492006|B.1.1.27|Oman|2020-05-28	Asia|hCoV-19/SaudiArabia/KAUST-JEDDAH462/2020|EPI ISL 512920|B.1.247|Saudi Arabia|2020-08-04	0.0003719690	Asia
Asia|hCoV-19/India/HR-IMT-AE21/2020|EPI ISL 560318|B.1|India|2020-05-28	Asia|hCoV-19/SaudiArabia/KAUST-JEDDAH462/2020|EPI ISL 512920|B.1.247|Saudi Arabia|2020-08-04	0.0002704821	Asia
Asia|hCoV-19/Oman/205039531/2020|EPI ISL 492005|B.1.1.27|Oman|2020-05-28	Asia|hCoV-19/SaudiArabia/KAUST-JEDDAH462/2020|EPI ISL 512920|B.1.247|Saudi Arabia|2020-08-04	0.0004396513	Asia
Asia|hCoV-19/India/WB-S67/2020|EPI ISL 508457|B.1|India|2020-05-28	Asia|hCoV-19/SaudiArabia/KAUST-JEDDAH462/2020|EPI ISL 512920|B.1.247|Saudi Arabia|2020-08-04	0.0003043309	Asia
Asia|hCoV-19/India/TG-CCMB-L1684/2020|EPI ISL 471622|B.1.1.8|India|2020-05-29	Asia|hCoV-19/SaudiArabia/KAUST-JEDDAH462/2020|EPI ISL 512920|B.1.247|Saudi Arabia|2020-08-04	0.0004396308	Asia
Asia|hCoV-19/India/MH-MW33/2020|EPI ISL 508436|B.1.1|India|2020-05-29	Asia|hCoV-19/SaudiArabia/KAUST-JEDDAH462/2020|EPI ISL 512920|B.1.247|Saudi Arabia|2020-08-04	0.0004396456	Asia
Asia|hCoV-19/India/UT-AR30/2020|EPI ISL 508178|B.1.1|India|2020-05-29	Asia|hCoV-19/SaudiArabia/KAUST-JEDDAH462/2020|EPI ISL 512920|B.1.247|Saudi Arabia|2020-08-04	0.0003719752	Asia
Asia|hCoV-19/India/OR-ILSCV32007/2020|EPI ISL 481154|B.1.247|India|2020-05-29	Asia|hCoV-19/SaudiArabia/KAUST-JEDDAH462/2020|EPI ISL 512920|B.1.247|Saudi Arabia|2020-08-04	0.0002028627	Asia
Asia|hCoV-19/United Arab Emirates/L3290361549/2020|EPI ISL 520708|B.1.1.296|United Arab Emirates|2020-05-30	Asia|hCoV-19/SaudiArabia/KAUST-JEDDAH462/2020|EPI ISL 512920|B.1.247|Saudi Arabia|2020-08-04	0.0005411769	Asia
Asia|hCoV-19/United Arab Emirates/L3290363526/2020|EPI ISL 520710|A|United Arab Emirates|2020-05-30	Asia|hCoV-19/SaudiArabia/KAUST-JEDDAH462/2020|EPI ISL 512920|B.1.247|Saudi Arabia|2020-08-04	0.0006426761	Asia
Asia|hCoV-19/United Arab Emirates/L2005036714/2020|EPI ISL 520676|B.1.1|United Arab Emirates|2020-05-30	Asia|hCoV-19/SaudiArabia/KAUST-JEDDAH462/2020|EPI ISL 512920|B.1.247|Saudi Arabia|2020-08-04	0.0003043167	Asia
Asia|hCoV-19/Oman/205039804/2020|EPI ISL 492009|B.1.1.27|Oman|2020-05-30	Asia|hCoV-19/SaudiArabia/KAUST-JEDDAH462/2020|EPI ISL 512920|B.1.247|Saudi Arabia|2020-08-04	0.0004061000	Asia
Asia|hCoV-19/Oman/205040106/2020|EPI ISL 492011|B.1.1.27|Oman|2020-05-31	Asia|hCoV-19/SaudiArabia/KAUST-JEDDAH462/2020|EPI ISL 512920|B.1.247|Saudi Arabia|2020-08-04	0.0004735023	Asia
Asia|hCoV-19/Oman/205040194/2020|EPI ISL 492012|B.1.1.27|Oman|2020-05-31	Asia|hCoV-19/SaudiArabia/KAUST-JEDDAH462/2020|EPI ISL 512920|B.1.247|Saudi Arabia|2020-08-04	0.0004057927	Asia
Asia|hCoV-19/Bangladesh/BCSIR-NILMRC-319/2020|EPI ISL 498932|B.1.1.316|Bangladesh|2020-05-31	Asia|hCoV-19/SaudiArabia/KAUST-JEDDAH462/2020|EPI ISL 512920|B.1.247|Saudi Arabia|2020-08-04	0.0004396866	Asia
Asia|hCoV-19/Bangladesh/BCSIR-NILMRC-320/2020|EPI ISL 504181|B.1.1|Bangladesh|2020-05-31	Asia|hCoV-19/SaudiArabia/KAUST-JEDDAH462/2020|EPI ISL 512920|B.1.247|Saudi Arabia|2020-08-04	0.0006089058	Asia
Asia|hCoV-19/Bangladesh/BCSIR-NILMRC-052/2020|EPI ISL 466627|B.1.1|Bangladesh|2020-06-01	Asia|hCoV-19/SaudiArabia/KAUST-JEDDAH462/2020|EPI ISL 512920|B.1.247|Saudi Arabia|2020-08-04	0.0004057994	Asia
Asia|hCoV-19/India/UT-AR4/2020|EPI ISL 508184|B.1.1|India|2020-06-01	Asia|hCoV-19/SaudiArabia/KAUST-JEDDAH462/2020|EPI ISL 512920|B.1.247|Saudi Arabia|2020-08-04	0.0004058116	Asia
Asia|hCoV-19/Bangladesh/BCSIR-NILMRC-080/2020|EPI ISL 464162|B.1.1|Bangladesh|2020-06-01	Asia|hCoV-19/SaudiArabia/KAUST-JEDDAH462/2020|EPI ISL 512920|B.1.247|Saudi Arabia|2020-08-04	0.0003043257	Asia
Asia|hCoV-19/Bangladesh/BCSIR-NILMRC-073/2020|EPI ISL 466689|B.1.1|Bangladesh|2020-06-01	Asia|hCoV-19/SaudiArabia/KAUST-JEDDAH462/2020|EPI ISL 512920|B.1.247|Saudi Arabia|2020-08-04	0.0003720036	Asia
Asia|hCoV-19/India/TG-CCMB-L1746/2020|EPI ISL 471631|B.1.1.8|India|2020-06-01	Asia|hCoV-19/SaudiArabia/KAUST-JEDDAH462/2020|EPI ISL 512920|B.1.247|Saudi Arabia|2020-08-04	0.0004734663	Asia
Asia|hCoV-19/India/UT-AR33/2020|EPI ISL 508181|A|India|2020-06-02	Asia|hCoV-19/SaudiArabia/KAUST-JEDDAH462/2020|EPI ISL 512920|B.1.247|Saudi Arabia|2020-08-04	0.0008119815	Asia
Asia|hCoV-19/United Arab Emirates/313/2020|EPI ISL 528696|B.1.1.296|United Arab Emirates|2020-06-02	Asia|hCoV-19/SaudiArabia/KAUST-JEDDAH462/2020|EPI ISL 512920|B.1.247|Saudi Arabia|2020-08-04	0.0005073429	Asia
Asia|hCoV-19/India/TG-CCMB-L1811/2020|EPI ISL 471637|B.1.1.8|India|2020-06-02	Asia|hCoV-19/SaudiArabia/KAUST-JEDDAH462/2020|EPI ISL 512920|B.1.247|Saudi Arabia|2020-08-04	0.0004734663	Asia
Asia|hCoV-19/India/TG-CCMB-L1822-ONT/2020|EPI ISL 495164|B.1.1.8|India|2020-06-02	Asia|hCoV-19/SaudiArabia/KAUST-JEDDAH462/2020|EPI ISL 512920|B.1.247|Saudi Arabia|2020-08-04	0.0006765669	Asia
Asia|hCoV-19/United Arab Emirates/310/2020|EPI ISL 528695|B.1.1|United Arab Emirates|2020-06-02	Asia|hCoV-19/SaudiArabia/KAUST-JEDDAH462/2020|EPI ISL 512920|B.1.247|Saudi Arabia|2020-08-04	0.0004058184	Asia
Asia|hCoV-19/Bangladesh/BCSIR-NILMRC-327/2020|EPI ISL 498793|B.1.1|Bangladesh|2020-06-03	Asia|hCoV-19/SaudiArabia/KAUST-JEDDAH462/2020|EPI ISL 512920|B.1.247|Saudi Arabia|2020-08-04	0.0004057806	Asia
Asia|hCoV-19/India/GJ-GBRC183b/2020|EPI ISL 467054|B.1|India|2020-06-03	Asia|hCoV-19/SaudiArabia/KAUST-JEDDAH462/2020|EPI ISL 512920|B.1.247|Saudi Arabia|2020-08-04	0.0003381108	Asia
Asia|hCoV-19/Bangladesh/BCSIR-NILMRC-330/2020|EPI ISL 504182|B.1.1|Bangladesh|2020-06-03	Asia|hCoV-19/SaudiArabia/KAUST-JEDDAH462/2020|EPI ISL 512920|B.1.247|Saudi Arabia|2020-08-04	0.0006089341	Asia
Asia|hCoV-19/United Arab Emirates/L2006030255/2020|EPI ISL 520678|B.4|United Arab Emirates|2020-06-03	Asia|hCoV-19/SaudiArabia/KAUST-JEDDAH462/2020|EPI ISL 512920|B.1.247|Saudi Arabia|2020-08-04	0.0006426871	Asia
Asia|hCoV-19/India/GJ-GBRC181b/2020|EPI ISL 467050|B.1.36|India|2020-06-03	Asia|hCoV-19/SaudiArabia/KAUST-JEDDAH462/2020|EPI ISL 512920|B.1.247|Saudi Arabia|2020-08-04	0.0003043026	Asia
Asia|hCoV-19/India/KA-IB41/2020|EPI ISL 508320|B.1.1|India|2020-06-04	Asia|hCoV-19/SaudiArabia/KAUST-JEDDAH462/2020|EPI ISL 512920|B.1.247|Saudi Arabia|2020-08-04	0.0003719863	Asia
Asia|hCoV-19/Oman/205041374/2020|EPI ISL 492016|B.1.1.27|Oman|2020-06-04	Asia|hCoV-19/SaudiArabia/KAUST-JEDDAH462/2020|EPI ISL 512920|B.1.247|Saudi Arabia|2020-08-04	0.0005750123	Asia
Asia|hCoV-19/India/TG-CCMB-M22/2020|EPI ISL 495194|B.1.1.8|India|2020-06-04	Asia|hCoV-19/SaudiArabia/KAUST-JEDDAH462/2020|EPI ISL 512920|B.1.247|Saudi Arabia|2020-08-04	0.0004734663	Asia
Asia|hCoV-19/India/TG-CCMB-M2/2020|EPI ISL 495192|B.1.1.8|India|2020-06-04	Asia|hCoV-19/SaudiArabia/KAUST-JEDDAH462/2020|EPI ISL 512920|B.1.247|Saudi Arabia|2020-08-04	0.0005072872	Asia
Asia|hCoV-19/India/TG-CCMB-L1931/2020|EPI ISL 495171|B.1.1.8|India|2020-06-04	Asia|hCoV-19/SaudiArabia/KAUST-JEDDAH462/2020|EPI ISL 512920|B.1.247|Saudi Arabia|2020-08-04	0.0005072957	Asia
Asia|hCoV-19/India/GJ-GBRC190/2020|EPI ISL 469033|B.1.160|India|2020-06-05	Asia|hCoV-19/SaudiArabia/KAUST-JEDDAH462/2020|EPI ISL 512920|B.1.247|Saudi Arabia|2020-08-04	0.0002028533	Asia
Asia|hCoV-19/India/OR-ILSCV32889/2020|EPI ISL 481171|B.1.1|India|2020-06-05	Asia|hCoV-19/SaudiArabia/KAUST-JEDDAH462/2020|EPI ISL 512920|B.1.247|Saudi Arabia|2020-08-04	0.0004058116	Asia
Asia|hCoV-19/India/GJ-GBRC192/2020|EPI ISL 469036|B.1.160|India|2020-06-05	Asia|hCoV-19/SaudiArabia/KAUST-JEDDAH462/2020|EPI ISL 512920|B.1.247|Saudi Arabia|2020-08-04	0.0001352174	Asia
Asia|hCoV-19/India/GJ-GBRC361a/2020|EPI ISL 514611|B.1.247|India|2020-06-05	Asia|hCoV-19/SaudiArabia/KAUST-JEDDAH462/2020|EPI ISL 512920|B.1.247|Saudi Arabia|2020-08-04	0.0003381165	Asia
Asia|hCoV-19/Oman/205041592/2020|EPI ISL 492017|B.1.1.27|Oman|2020-06-05	Asia|hCoV-19/SaudiArabia/KAUST-JEDDAH462/2020|EPI ISL 512920|B.1.247|Saudi Arabia|2020-08-04	0.0004734583	Asia
Asia|hCoV-19/India/TG-CCMB-M175/2020|EPI ISL 495190|B.1.1.8|India|2020-06-06	Asia|hCoV-19/SaudiArabia/KAUST-JEDDAH462/2020|EPI ISL 512920|B.1.247|Saudi Arabia|2020-08-04	0.0004734663	Asia
Asia|hCoV-19/India/TG-CCMB-M135/2020|EPI ISL 495184|B.1.1.8|India|2020-06-06	Asia|hCoV-19/SaudiArabia/KAUST-JEDDAH462/2020|EPI ISL 512920|B.1.247|Saudi Arabia|2020-08-04	0.0004057927	Asia
Asia|hCoV-19/India/TG-CCMB-M116/2020|EPI ISL 495182|B.1.1|India|2020-06-06	Asia|hCoV-19/SaudiArabia/KAUST-JEDDAH462/2020|EPI ISL 512920|B.1.247|Saudi Arabia|2020-08-04	0.0003381524	Asia
Asia|hCoV-19/India/MH-MW36/2020|EPI ISL 511927|B.1.36|India|2020-06-06	Asia|hCoV-19/SaudiArabia/KAUST-JEDDAH462/2020|EPI ISL 512920|B.1.247|Saudi Arabia|2020-08-04	0.0003719358	Asia
Asia|hCoV-19/South Korea/KCDC2448/2020|EPI ISL 514851|B.1.1|South Korea|2020-06-07	Asia|hCoV-19/SaudiArabia/KAUST-JEDDAH462/2020|EPI ISL 512920|B.1.247|Saudi Arabia|2020-08-04	0.0004734803	Asia
Asia|hCoV-19/Bangladesh/BCSIR-NILMRC-103/2020|EPI ISL 475084|B.1.1.316|Bangladesh|2020-06-07	Asia|hCoV-19/SaudiArabia/KAUST-JEDDAH462/2020|EPI ISL 512920|B.1.247|Saudi Arabia|2020-08-04	0.0003043309	Asia
Asia|hCoV-19/Bangladesh/BCSIR-NILMRC-108/2020|EPI ISL 475756|B.1.1.316|Bangladesh|2020-06-07	Asia|hCoV-19/SaudiArabia/KAUST-JEDDAH462/2020|EPI ISL 512920|B.1.247|Saudi Arabia|2020-08-04	0.0003381967	Asia
Asia|hCoV-19/India/TG-CCMB-M181/2020|EPI ISL 495191|B.1|India|2020-06-07	Asia|hCoV-19/SaudiArabia/KAUST-JEDDAH462/2020|EPI ISL 512920|B.1.247|Saudi Arabia|2020-08-04	0.0003381624	Asia
Asia|hCoV-19/United Arab Emirates/L3300068662/2020|EPI ISL 520715|B.1.1|United Arab Emirates|2020-06-07	Asia|hCoV-19/SaudiArabia/KAUST-JEDDAH462/2020|EPI ISL 512920|B.1.247|Saudi Arabia|2020-08-04	0.0003043167	Asia
Asia|hCoV-19/India/GJ-GBRC222a/2020|EPI ISL 476855|B.1.36|India|2020-06-08	Asia|hCoV-19/SaudiArabia/KAUST-JEDDAH462/2020|EPI ISL 512920|B.1.247|Saudi Arabia|2020-08-04	0.0004057875	Asia
Asia|hCoV-19/India/GJ-GBRC312b/2020|EPI ISL 495068|B.1.5|India|2020-06-08	Asia|hCoV-19/SaudiArabia/KAUST-JEDDAH462/2020|EPI ISL 512920|B.1.247|Saudi Arabia|2020-08-04	0.0003719642	Asia
Asia|hCoV-19/India/GJ-GBRC219b/2020|EPI ISL 475057|B.1.36|India|2020-06-08	Asia|hCoV-19/SaudiArabia/KAUST-JEDDAH462/2020|EPI ISL 512920|B.1.247|Saudi Arabia|2020-08-04	0.0003043077	Asia
Asia|hCoV-19/India/GJ-GBRC201b/2020|EPI ISL 469047|B.1.36|India|2020-06-08	Asia|hCoV-19/SaudiArabia/KAUST-JEDDAH462/2020|EPI ISL 512920|B.1.247|Saudi Arabia|2020-08-04	0.0003381323	Asia
Asia|hCoV-19/India/OR-ILSCV34480/2020|EPI ISL 481184|B.1.1|India|2020-06-09	Asia|hCoV-19/SaudiArabia/KAUST-JEDDAH462/2020|EPI ISL 512920|B.1.247|Saudi Arabia|2020-08-04	0.0004058116	Asia
Asia|hCoV-19/India/TG-CCMB-M361/2020|EPI ISL 495201|B.1.1.8|India|2020-06-09	Asia|hCoV-19/SaudiArabia/KAUST-JEDDAH462/2020|EPI ISL 512920|B.1.247|Saudi Arabia|2020-08-04	0.0005073108	Asia
Asia|hCoV-19/India/TG-CCMB-M359/2020|EPI ISL 495200|B.1.5|India|2020-06-09	Asia|hCoV-19/SaudiArabia/KAUST-JEDDAH462/2020|EPI ISL 512920|B.1.247|Saudi Arabia|2020-08-04	0.0003719406	Asia
Asia|hCoV-19/Oman/205042822/2020|EPI ISL 492020|B.1.1.27|Oman|2020-06-09	Asia|hCoV-19/SaudiArabia/KAUST-JEDDAH462/2020|EPI ISL 512920|B.1.247|Saudi Arabia|2020-08-04	0.0005072957	Asia
Asia|hCoV-19/India/TG-CCMB-M588/2020|EPI ISL 495217|B.1.1.8|India|2020-06-10	Asia|hCoV-19/SaudiArabia/KAUST-JEDDAH462/2020|EPI ISL 512920|B.1.247|Saudi Arabia|2020-08-04	0.0004396178	Asia
Asia|hCoV-19/India/OR-ILSCV35475/2020|EPI ISL 481199|B.1|India|2020-06-10	Asia|hCoV-19/SaudiArabia/KAUST-JEDDAH462/2020|EPI ISL 512920|B.1.247|Saudi Arabia|2020-08-04	0.0002705073	Asia
Asia|hCoV-19/India/HR-MW39/2020|EPI ISL 511928|B.1.1|India|2020-06-10	Asia|hCoV-19/SaudiArabia/KAUST-JEDDAH462/2020|EPI ISL 512920|B.1.247|Saudi Arabia|2020-08-04	0.0005073042	Asia
Asia|hCoV-19/India/WB-S98/2020|EPI ISL 508487|B.1|India|2020-06-10	Asia|hCoV-19/SaudiArabia/KAUST-JEDDAH462/2020|EPI ISL 512920|B.1.247|Saudi Arabia|2020-08-04	0.0004734822	Asia
Asia|hCoV-19/India/GJ-GBRC227/2020|EPI ISL 476864|B.1.36|India|2020-06-11	Asia|hCoV-19/SaudiArabia/KAUST-JEDDAH462/2020|EPI ISL 512920|B.1.247|Saudi Arabia|2020-08-04	0.0002704821	Asia
Asia|hCoV-19/Oman/205043490/2020|EPI ISL 492026|B.1.1.27|Oman|2020-06-11	Asia|hCoV-19/SaudiArabia/KAUST-JEDDAH462/2020|EPI ISL 512920|B.1.247|Saudi Arabia|2020-08-04	0.0004734803	Asia
Asia|hCoV-19/India/GJ-GBRC228b/2020|EPI ISL 476866|B.1.36|India|2020-06-11	Asia|hCoV-19/SaudiArabia/KAUST-JEDDAH462/2020|EPI ISL 512920|B.1.247|Saudi Arabia|2020-08-04	0.0002704695	Asia
Asia|hCoV-19/India/GJ-GBRC261b/2020|EPI ISL 483854|B.1.36|India|2020-06-11	Asia|hCoV-19/SaudiArabia/KAUST-JEDDAH462/2020|EPI ISL 512920|B.1.247|Saudi Arabia|2020-08-04	0.0004058253	Asia
Asia|hCoV-19/Bangladesh/BCSIR-NILMRC-175/2020|EPI ISL 483622|B.1.1.316|Bangladesh|2020-06-12	Asia|hCoV-19/SaudiArabia/KAUST-JEDDAH462/2020|EPI ISL 512920|B.1.247|Saudi Arabia|2020-08-04	0.0004396382	Asia
Asia|hCoV-19/India/GJ-GBRC229b/2020|EPI ISL 476868|B.1.36|India|2020-06-12	Asia|hCoV-19/SaudiArabia/KAUST-JEDDAH462/2020|EPI ISL 512920|B.1.247|Saudi Arabia|2020-08-04	0.0003381323	Asia
Asia|hCoV-19/India/GJ-GBRC255a/2020|EPI ISL 483842|B.1.36|India|2020-06-12	Asia|hCoV-19/SaudiArabia/KAUST-JEDDAH462/2020|EPI ISL 512920|B.1.247|Saudi Arabia|2020-08-04	0.0002704776	Asia
Asia|hCoV-19/India/GJ-GBRC236/2020|EPI ISL 476878|B.1.5|India|2020-06-12	Asia|hCoV-19/SaudiArabia/KAUST-JEDDAH462/2020|EPI ISL 512920|B.1.247|Saudi Arabia|2020-08-04	0.0001690330	Asia
Asia|hCoV-19/India/GJ-GBRC277a/2020|EPI ISL 483878|B.1|India|2020-06-13	Asia|hCoV-19/SaudiArabia/KAUST-JEDDAH462/2020|EPI ISL 512920|B.1.247|Saudi Arabia|2020-08-04	0.0003043269	Asia
Asia|hCoV-19/India/GJ-GBRC269/2020|EPI ISL 483866|B.1.5|India|2020-06-13	Asia|hCoV-19/SaudiArabia/KAUST-JEDDAH462/2020|EPI ISL 512920|B.1.247|Saudi Arabia|2020-08-04	0.0002366670	Asia
Asia|hCoV-19/SaudiArabia/KAUST-MADINAH1044/2020|EPI ISL 513076|B.1|Saudi Arabia|2020-06-13	Asia|hCoV-19/SaudiArabia/KAUST-JEDDAH462/2020|EPI ISL 512920|B.1.247|Saudi Arabia|2020-08-04	0.0003042884	Asia
Asia|hCoV-19/United Arab Emirates/434/2020|EPI ISL 528700|B.1.1|United Arab Emirates|2020-06-13	Asia|hCoV-19/SaudiArabia/KAUST-JEDDAH462/2020|EPI ISL 512920|B.1.247|Saudi Arabia|2020-08-04	0.0004057995	Asia
Asia|hCoV-19/India/GJ-GBRC242/2020|EPI ISL 483823|B.1.36|India|2020-06-14	Asia|hCoV-19/SaudiArabia/KAUST-JEDDAH462/2020|EPI ISL 512920|B.1.247|Saudi Arabia|2020-08-04	0.0003043219	Asia
Asia|hCoV-19/India/GJ-GBRC245/2020|EPI ISL 483826|B.1.247|India|2020-06-14	Asia|hCoV-19/SaudiArabia/KAUST-JEDDAH462/2020|EPI ISL 512920|B.1.247|Saudi Arabia|2020-08-04	0.0002366780	Asia
Asia|hCoV-19/India/HR-TF2/2020|EPI ISL 508496|B.1.36|India|2020-06-14	Asia|hCoV-19/SaudiArabia/KAUST-JEDDAH462/2020|EPI ISL 512920|B.1.247|Saudi Arabia|2020-08-04	0.0003719531	Asia
Asia|hCoV-19/India/GJ-GBRC243/2020|EPI ISL 483824|B.1.160|India|2020-06-14	Asia|hCoV-19/SaudiArabia/KAUST-JEDDAH462/2020|EPI ISL 512920|B.1.247|Saudi Arabia|2020-08-04	0.0002366780	Asia
Asia|hCoV-19/India/GJ-GBRC301a/2020|EPI ISL 495046|B.1.247|India|2020-06-15	Asia|hCoV-19/SaudiArabia/KAUST-JEDDAH462/2020|EPI ISL 512920|B.1.247|Saudi Arabia|2020-08-04	0.0001352174	Asia
Asia|hCoV-19/India/GJ-GBRC296a/2020|EPI ISL 495036|B.1|India|2020-06-15	Asia|hCoV-19/SaudiArabia/KAUST-JEDDAH462/2020|EPI ISL 512920|B.1.247|Saudi Arabia|2020-08-04	0.0003043026	Asia
Asia|hCoV-19/India/GJ-GBRC294/2020|EPI ISL 495034|B.1|India|2020-06-15	Asia|hCoV-19/SaudiArabia/KAUST-JEDDAH462/2020|EPI ISL 512920|B.1.247|Saudi Arabia|2020-08-04	0.0004058989	Asia
Asia|hCoV-19/India/GJ-GBRC292b/2020|EPI ISL 495031|B.1|India|2020-06-15	Asia|hCoV-19/SaudiArabia/KAUST-JEDDAH462/2020|EPI ISL 512920|B.1.247|Saudi Arabia|2020-08-04	0.0003720490	Asia
Asia|hCoV-19/Bangladesh/BCSIR-NILMRC-186/2020|EPI ISL 483694|B.1.36|Bangladesh|2020-06-16	Asia|hCoV-19/SaudiArabia/KAUST-JEDDAH462/2020|EPI ISL 512920|B.1.247|Saudi Arabia|2020-08-04	0.0003381323	Asia
Asia|hCoV-19/India/DL-MN1/2020|EPI ISL 508415|B.1.36|India|2020-06-16	Asia|hCoV-19/SaudiArabia/KAUST-JEDDAH462/2020|EPI ISL 512920|B.1.247|Saudi Arabia|2020-08-04	0.0003381008	Asia
Asia|hCoV-19/United Arab Emirates/L2006032095/2020|EPI ISL 520679|A|United Arab Emirates|2020-06-16	Asia|hCoV-19/SaudiArabia/KAUST-JEDDAH462/2020|EPI ISL 512920|B.1.247|Saudi Arabia|2020-08-04	0.0005749757	Asia
Asia|hCoV-19/Bangladesh/CHRF-0027/2020|EPI ISL 477136|B.1.1|Bangladesh|2020-06-16	Asia|hCoV-19/SaudiArabia/KAUST-JEDDAH462/2020|EPI ISL 512920|B.1.247|Saudi Arabia|2020-08-04	0.0004735264	Asia
Asia|hCoV-19/SaudiArabia/KAUST-JEDDAH1010/2020|EPI ISL 512881|B.1.247|Saudi Arabia|2020-06-17	Asia|hCoV-19/SaudiArabia/KAUST-JEDDAH462/2020|EPI ISL 512920|B.1.247|Saudi Arabia|2020-08-04	0.0001014157	Asia
Asia|hCoV-19/India/DL-TF17/2020|EPI ISL 508495|B.1.36|India|2020-06-17	Asia|hCoV-19/SaudiArabia/KAUST-JEDDAH462/2020|EPI ISL 512920|B.1.247|Saudi Arabia|2020-08-04	0.0003719642	Asia
Asia|hCoV-19/India/GJ-GBRC322a/2020|EPI ISL 500949|A|India|2020-06-17	Asia|hCoV-19/SaudiArabia/KAUST-JEDDAH462/2020|EPI ISL 512920|B.1.247|Saudi Arabia|2020-08-04	0.0003043269	Asia
Asia|hCoV-19/India/GJ-GBRC317/2020|EPI ISL 500947|B.1.246|India|2020-06-17	Asia|hCoV-19/SaudiArabia/KAUST-JEDDAH462/2020|EPI ISL 512920|B.1.247|Saudi Arabia|2020-08-04	0.0001352237	Asia
Asia|hCoV-19/Bangladesh/BCSIR-NILMRC-158/2020|EPI ISL 480447|B.1.36|Bangladesh|2020-06-18	Asia|hCoV-19/SaudiArabia/KAUST-JEDDAH462/2020|EPI ISL 512920|B.1.247|Saudi Arabia|2020-08-04	0.0003381323	Asia
Asia|hCoV-19/India/GJ-GBRC-363/2020|EPI ISL 524715|B.1.36|India|2020-06-18	Asia|hCoV-19/SaudiArabia/KAUST-JEDDAH462/2020|EPI ISL 512920|B.1.247|Saudi Arabia|2020-08-04	0.0003381165	Asia
Asia|hCoV-19/Bangladesh/BCSIR-NILMRC-151/2020|EPI ISL 480440|B.1.1|Bangladesh|2020-06-18	Asia|hCoV-19/SaudiArabia/KAUST-JEDDAH462/2020|EPI ISL 512920|B.1.247|Saudi Arabia|2020-08-04	0.0004734742	Asia
Asia|hCoV-19/India/GJ-GBRC-366a/2020|EPI ISL 524719|B.1.160|India|2020-06-18	Asia|hCoV-19/SaudiArabia/KAUST-JEDDAH462/2020|EPI ISL 512920|B.1.247|Saudi Arabia|2020-08-04	0.0001014157	Asia
Asia|hCoV-19/Bangladesh/BCSIR-NILMRC-118a/2020|EPI ISL 482487|B.1.1|Bangladesh|2020-06-18	Asia|hCoV-19/SaudiArabia/KAUST-JEDDAH462/2020|EPI ISL 512920|B.1.247|Saudi Arabia|2020-08-04	0.0004734742	Asia
Asia|hCoV-19/India/GJ-GBRC310b/2020|EPI ISL 495064|B.1.36|India|2020-06-19	Asia|hCoV-19/SaudiArabia/KAUST-JEDDAH462/2020|EPI ISL 512920|B.1.247|Saudi Arabia|2020-08-04	0.0003042703	Asia
Asia|hCoV-19/India/HR-TF24/2020|EPI ISL 508498|B.6|India|2020-06-19	Asia|hCoV-19/SaudiArabia/KAUST-JEDDAH462/2020|EPI ISL 512920|B.1.247|Saudi Arabia|2020-08-04	0.0006765178	Asia
Asia|hCoV-19/India/GJ-GBRC246/2020|EPI ISL 483827|B.1.5|India|2020-06-19	Asia|hCoV-19/SaudiArabia/KAUST-JEDDAH462/2020|EPI ISL 512920|B.1.247|Saudi Arabia|2020-08-04	0.0004058131	Asia
Asia|hCoV-19/India/GJ-GBRC247/2020|EPI ISL 483828|B.1.36|India|2020-06-19	Asia|hCoV-19/SaudiArabia/KAUST-JEDDAH462/2020|EPI ISL 512920|B.1.247|Saudi Arabia|2020-08-04	0.0003381008	Asia
Asia|hCoV-19/India/DL-MN26/2020|EPI ISL 508418|B.1.36|India|2020-06-20	Asia|hCoV-19/SaudiArabia/KAUST-JEDDAH462/2020|EPI ISL 512920|B.1.247|Saudi Arabia|2020-08-04	0.0002366520	Asia
Asia|hCoV-19/India/GJ-GBRC311a/2020|EPI ISL 495065|B.1.246|India|2020-06-20	Asia|hCoV-19/SaudiArabia/KAUST-JEDDAH462/2020|EPI ISL 512920|B.1.247|Saudi Arabia|2020-08-04	0.0002366701	Asia
Asia|hCoV-19/Bangladesh/BCSIR-NILMRC-182/2020|EPI ISL 483630|B.1.1|Bangladesh|2020-06-20	Asia|hCoV-19/SaudiArabia/KAUST-JEDDAH462/2020|EPI ISL 512920|B.1.247|Saudi Arabia|2020-08-04	0.0003043167	Asia
Asia|hCoV-19/India/GJ-GBRC311b/2020|EPI ISL 495066|B.1.36|India|2020-06-20	Asia|hCoV-19/SaudiArabia/KAUST-JEDDAH462/2020|EPI ISL 512920|B.1.247|Saudi Arabia|2020-08-04	0.0003043128	Asia
Asia|hCoV-19/Bangladesh/BCSIR-NILMRC-181/2020|EPI ISL 483629|B.1.1|Bangladesh|2020-06-20	Asia|hCoV-19/SaudiArabia/KAUST-JEDDAH462/2020|EPI ISL 512920|B.1.247|Saudi Arabia|2020-08-04	0.0006088876	Asia
Asia|hCoV-19/India/KA-IB23/2020|EPI ISL 508301|B.1.5|India|2020-06-21	Asia|hCoV-19/SaudiArabia/KAUST-JEDDAH462/2020|EPI ISL 512920|B.1.247|Saudi Arabia|2020-08-04	0.0003719531	Asia
Asia|hCoV-19/South Korea/KCDC2542/2020|EPI ISL 514945|B.1.1|South Korea|2020-06-21	Asia|hCoV-19/SaudiArabia/KAUST-JEDDAH462/2020|EPI ISL 512920|B.1.247|Saudi Arabia|2020-08-04	0.0006088852	Asia
Asia|hCoV-19/Indonesia/YO-UGM-202449/2020|EPI ISL 516800|B.1.160|Indonesia|2020-06-22	Asia|hCoV-19/SaudiArabia/KAUST-JEDDAH462/2020|EPI ISL 512920|B.1.247|Saudi Arabia|2020-08-04	0.0002028404	Asia
Asia|hCoV-19/Singapore/268nan/2020|EPI ISL 477180|B.1.5|Singapore|2020-06-22	Asia|hCoV-19/SaudiArabia/KAUST-JEDDAH462/2020|EPI ISL 512920|B.1.247|Saudi Arabia|2020-08-04	0.0002028498	Asia
Asia|hCoV-19/India/HR-TF30/2020|EPI ISL 508503|B.1.36|India|2020-06-22	Asia|hCoV-19/SaudiArabia/KAUST-JEDDAH462/2020|EPI ISL 512920|B.1.247|Saudi Arabia|2020-08-04	0.0003719012	Asia
Asia|hCoV-19/India/GJ-GBRC-384a/2020|EPI ISL 524744|B.1.36|India|2020-06-22	Asia|hCoV-19/SaudiArabia/KAUST-JEDDAH462/2020|EPI ISL 512920|B.1.247|Saudi Arabia|2020-08-04	0.0004399803	Asia
Asia|hCoV-19/Hong Kong/HKU-200723-003/2020|EPI ISL 497770|B.1.275|Hong Kong|2020-06-22	Asia|hCoV-19/SaudiArabia/KAUST-JEDDAH462/2020|EPI ISL 512920|B.1.247|Saudi Arabia|2020-08-04	0.0005411448	Asia
Asia|hCoV-19/SaudiArabia/KAUST-JEDDAH1000/2020|EPI ISL 512874|B.1.247|Saudi Arabia|2020-06-23	Asia|hCoV-19/SaudiArabia/KAUST-JEDDAH462/2020|EPI ISL 512920|B.1.247|Saudi Arabia|2020-08-04	0.0001352214	Asia
Asia|hCoV-19/SaudiArabia/KAUST-JEDDAH999/2020|EPI ISL 513072|B.1.1|Saudi Arabia|2020-06-23	Asia|hCoV-19/SaudiArabia/KAUST-JEDDAH462/2020|EPI ISL 512920|B.1.247|Saudi Arabia|2020-08-04	0.0003719689	Asia
Asia|hCoV-19/SaudiArabia/KAUST-JEDDAH1033/2020|EPI ISL 512902|B.1.261|Saudi Arabia|2020-06-23	Asia|hCoV-19/SaudiArabia/KAUST-JEDDAH462/2020|EPI ISL 512920|B.1.247|Saudi Arabia|2020-08-04	0.0002704856	Asia
Asia|hCoV-19/SaudiArabia/KAUST-JEDDAH1031/2020|EPI ISL 512900|B.1.247|Saudi Arabia|2020-06-23	Asia|hCoV-19/SaudiArabia/KAUST-JEDDAH462/2020|EPI ISL 512920|B.1.247|Saudi Arabia|2020-08-04	0.0002366450	Asia
Asia|hCoV-19/Bangladesh/BCSIR-NILMRC-219/2020|EPI ISL 483707|B.1.1.316|Bangladesh|2020-06-24	Asia|hCoV-19/SaudiArabia/KAUST-JEDDAH462/2020|EPI ISL 512920|B.1.247|Saudi Arabia|2020-08-04	0.0004058562	Asia
Asia|hCoV-19/Bangladesh/BCSIR-NILMRC-216/2020|EPI ISL 483703|B.1.36|Bangladesh|2020-06-24	Asia|hCoV-19/SaudiArabia/KAUST-JEDDAH462/2020|EPI ISL 512920|B.1.247|Saudi Arabia|2020-08-04	0.0003381323	Asia
Asia|hCoV-19/South Korea/KCDC2558/2020|EPI ISL 514961|B.1.1|South Korea|2020-06-24	Asia|hCoV-19/SaudiArabia/KAUST-JEDDAH462/2020|EPI ISL 512920|B.1.247|Saudi Arabia|2020-08-04	0.0003720036	Asia
Asia|hCoV-19/South Korea/KCDC2557/2020|EPI ISL 514960|B.1.1|South Korea|2020-06-24	Asia|hCoV-19/SaudiArabia/KAUST-JEDDAH462/2020|EPI ISL 512920|B.1.247|Saudi Arabia|2020-08-04	0.0004396865	Asia
Asia|hCoV-19/Bangladesh/BCSIR-NILMRC-218/2020|EPI ISL 483705|B.1.1|Bangladesh|2020-06-24	Asia|hCoV-19/SaudiArabia/KAUST-JEDDAH462/2020|EPI ISL 512920|B.1.247|Saudi Arabia|2020-08-04	0.0004396866	Asia
Asia|hCoV-19/India/GJ-GBRC329/2020|EPI ISL 512064|B.1.36|India|2020-06-25	Asia|hCoV-19/SaudiArabia/KAUST-JEDDAH462/2020|EPI ISL 512920|B.1.247|Saudi Arabia|2020-08-04	0.0002704902	Asia
Asia|hCoV-19/India/GJ-GBRC357b/2020|EPI ISL 514607|B.1.36|India|2020-06-25	Asia|hCoV-19/SaudiArabia/KAUST-JEDDAH462/2020|EPI ISL 512920|B.1.247|Saudi Arabia|2020-08-04	0.0003043128	Asia
Asia|hCoV-19/India/GJ-GBRC355a/2020|EPI ISL 514603|B.1.36|India|2020-06-25	Asia|hCoV-19/SaudiArabia/KAUST-JEDDAH462/2020|EPI ISL 512920|B.1.247|Saudi Arabia|2020-08-04	0.0002028438	Asia
Asia|hCoV-19/India/GJ-GBRC356/2020|EPI ISL 514605|B.1.36|India|2020-06-25	Asia|hCoV-19/SaudiArabia/KAUST-JEDDAH462/2020|EPI ISL 512920|B.1.247|Saudi Arabia|2020-08-04	0.0003381266	Asia
Asia|hCoV-19/India/GJ-GBRC355b/2020|EPI ISL 514604|B.1.36|India|2020-06-25	Asia|hCoV-19/SaudiArabia/KAUST-JEDDAH462/2020|EPI ISL 512920|B.1.247|Saudi Arabia|2020-08-04	0.0002366630	Asia
Asia|hCoV-19/United Arab Emirates/529/2020|EPI ISL 528703|B.1.1.220|United Arab Emirates|2020-06-26	Asia|hCoV-19/SaudiArabia/KAUST-JEDDAH462/2020|EPI ISL 512920|B.1.247|Saudi Arabia|2020-08-04	0.0005073495	Asia
Asia|hCoV-19/Indonesia/JT-UGM-202538/2020|EPI ISL 525492|B.1.160|Indonesia|2020-06-26	Asia|hCoV-19/SaudiArabia/KAUST-JEDDAH462/2020|EPI ISL 512920|B.1.247|Saudi Arabia|2020-08-04	0.0002704776	Asia
Asia|hCoV-19/India/UP-MN32/2020|EPI ISL 508419|B.1.36|India|2020-06-27	Asia|hCoV-19/SaudiArabia/KAUST-JEDDAH462/2020|EPI ISL 512920|B.1.247|Saudi Arabia|2020-08-04	0.0002704695	Asia
Asia|hCoV-19/South Korea/KCDC2683/2020|EPI ISL 522464|B.1.275|South Korea|2020-06-27	Asia|hCoV-19/SaudiArabia/KAUST-JEDDAH462/2020|EPI ISL 512920|B.1.247|Saudi Arabia|2020-08-04	0.0003427102	Asia
Asia|hCoV-19/Indonesia/JB-TFRIC19-R30535/2020|EPI ISL 528747|B.1.1|Indonesia|2020-06-28	Asia|hCoV-19/SaudiArabia/KAUST-JEDDAH462/2020|EPI ISL 512920|B.1.247|Saudi Arabia|2020-08-04	0.0003381866	Asia
Asia|hCoV-19/India/GJ-GBRC283/2020|EPI ISL 495020|B.1.246|India|2020-06-28	Asia|hCoV-19/SaudiArabia/KAUST-JEDDAH462/2020|EPI ISL 512920|B.1.247|Saudi Arabia|2020-08-04	0.0002029932	Asia
Asia|hCoV-19/South Korea/KCDC2588/2020|EPI ISL 514991|B.1.1|South Korea|2020-06-29	Asia|hCoV-19/SaudiArabia/KAUST-JEDDAH462/2020|EPI ISL 512920|B.1.247|Saudi Arabia|2020-08-04	0.0004396439	Asia
Asia|hCoV-19/South Korea/KCDC2589/2020|EPI ISL 514992|B.1.1|South Korea|2020-06-29	Asia|hCoV-19/SaudiArabia/KAUST-JEDDAH462/2020|EPI ISL 512920|B.1.247|Saudi Arabia|2020-08-04	0.0004405304	Asia
Asia|hCoV-19/Israel/CVL1195/2020|EPI ISL 516904|B.1.3|Israel|2020-06-29	Asia|hCoV-19/SaudiArabia/KAUST-JEDDAH462/2020|EPI ISL 512920|B.1.247|Saudi Arabia|2020-08-04	0.0006866513	Asia
Asia|hCoV-19/India/GJ-GBRC284a/2020|EPI ISL 495021|B.1.36|India|2020-06-30	Asia|hCoV-19/SaudiArabia/KAUST-JEDDAH462/2020|EPI ISL 512920|B.1.247|Saudi Arabia|2020-08-04	0.0002704818	Asia
Asia|hCoV-19/India/GJ-GBRC284b/2020|EPI ISL 495022|B.1.36|India|2020-06-30	Asia|hCoV-19/SaudiArabia/KAUST-JEDDAH462/2020|EPI ISL 512920|B.1.247|Saudi Arabia|2020-08-04	0.0003043128	Asia
Asia|hCoV-19/United Arab Emirates/558/2020|EPI ISL 528705|B.1|United Arab Emirates|2020-06-30	Asia|hCoV-19/SaudiArabia/KAUST-JEDDAH462/2020|EPI ISL 512920|B.1.247|Saudi Arabia|2020-08-04	0.0003719406	Asia
Asia|hCoV-19/South Korea/KCDC2687/2020|EPI ISL 522467|B.1.1|South Korea|2020-06-30	Asia|hCoV-19/SaudiArabia/KAUST-JEDDAH462/2020|EPI ISL 512920|B.1.247|Saudi Arabia|2020-08-04	0.0003382782	Asia
Asia|hCoV-19/Hong Kong/HKU-200723-042/2020|EPI ISL 497809|B.1|Hong Kong|2020-07-01	Asia|hCoV-19/SaudiArabia/KAUST-JEDDAH462/2020|EPI ISL 512920|B.1.247|Saudi Arabia|2020-08-04	0.0005750487	Asia
Asia|hCoV-19/United Arab Emirates/581/2020|EPI ISL 528707|B.1|United Arab Emirates|2020-07-01	Asia|hCoV-19/SaudiArabia/KAUST-JEDDAH462/2020|EPI ISL 512920|B.1.247|Saudi Arabia|2020-08-04	0.0003719579	Asia
Asia|hCoV-19/South Korea/KCDC2689/2020|EPI ISL 522469|B.1|South Korea|2020-07-01	Asia|hCoV-19/SaudiArabia/KAUST-JEDDAH462/2020|EPI ISL 512920|B.1.247|Saudi Arabia|2020-08-04	0.0004398575	Asia
Asia|hCoV-19/India/GJ-GBRC285/2020|EPI ISL 495023|B.1.247|India|2020-07-02	Asia|hCoV-19/SaudiArabia/KAUST-JEDDAH462/2020|EPI ISL 512920|B.1.247|Saudi Arabia|2020-08-04	0.0001014140	Asia
Asia|hCoV-19/South Korea/KCDC2691/2020|EPI ISL 522471|B.1.1|South Korea|2020-07-02	Asia|hCoV-19/SaudiArabia/KAUST-JEDDAH462/2020|EPI ISL 512920|B.1.247|Saudi Arabia|2020-08-04	0.0005127129	Asia
Asia|hCoV-19/Hong Kong/HKU-200723-077/2020|EPI ISL 497844|B.1|Hong Kong|2020-07-03	Asia|hCoV-19/SaudiArabia/KAUST-JEDDAH462/2020|EPI ISL 512920|B.1.247|Saudi Arabia|2020-08-04	0.0003406054	Asia
Asia|hCoV-19/India/UT-IMT-AT52/2020|EPI ISL 560320|B.1.247|India|2020-07-03	Asia|hCoV-19/SaudiArabia/KAUST-JEDDAH462/2020|EPI ISL 512920|B.1.247|Saudi Arabia|2020-08-04	0.0002743977	Asia
Asia|hCoV-19/India/GJ-GBRC287/2020|EPI ISL 495025|B.1.5|India|2020-07-04	Asia|hCoV-19/SaudiArabia/KAUST-JEDDAH462/2020|EPI ISL 512920|B.1.247|Saudi Arabia|2020-08-04	0.0002028438	Asia
Asia|hCoV-19/South Korea/KCDC2695/2020|EPI ISL 522475|B.1.1|South Korea|2020-07-04	Asia|hCoV-19/SaudiArabia/KAUST-JEDDAH462/2020|EPI ISL 512920|B.1.247|Saudi Arabia|2020-08-04	0.0003721877	Asia
Asia|hCoV-19/South Korea/KCDC2694/2020|EPI ISL 522474|B.1.1|South Korea|2020-07-04	Asia|hCoV-19/SaudiArabia/KAUST-JEDDAH462/2020|EPI ISL 512920|B.1.247|Saudi Arabia|2020-08-04	0.0003384672	Asia
Asia|hCoV-19/South Korea/KCDC2697/2020|EPI ISL 522477|B.1.1|South Korea|2020-07-04	Asia|hCoV-19/SaudiArabia/KAUST-JEDDAH462/2020|EPI ISL 512920|B.1.247|Saudi Arabia|2020-08-04	0.0004409917	Asia
Asia|hCoV-19/South Korea/KCDC2698/2020|EPI ISL 522478|B.1.1|South Korea|2020-07-04	Asia|hCoV-19/SaudiArabia/KAUST-JEDDAH462/2020|EPI ISL 512920|B.1.247|Saudi Arabia|2020-08-04	0.0003732060	Asia
Asia|hCoV-19/Bangladesh/BCSIR-NILMRC-222/2020|EPI ISL 487362|B.1|Bangladesh|2020-07-06	Asia|hCoV-19/SaudiArabia/KAUST-JEDDAH462/2020|EPI ISL 512920|B.1.247|Saudi Arabia|2020-08-04	0.0004396047	Asia
Asia|hCoV-19/India/GJ-GBRC-392b/2020|EPI ISL 524759|B.1.160|India|2020-07-06	Asia|hCoV-19/SaudiArabia/KAUST-JEDDAH462/2020|EPI ISL 512920|B.1.247|Saudi Arabia|2020-08-04	0.0003381423	Asia
Asia|hCoV-19/India/GJ-GBRC-389a/2020|EPI ISL 524752|B.1.160.1|India|2020-07-06	Asia|hCoV-19/SaudiArabia/KAUST-JEDDAH462/2020|EPI ISL 512920|B.1.247|Saudi Arabia|2020-08-04	0.0002366890	Asia
Asia|hCoV-19/India/GJ-GBRC-391a/2020|EPI ISL 524756|B.1.36|India|2020-07-06	Asia|hCoV-19/SaudiArabia/KAUST-JEDDAH462/2020|EPI ISL 512920|B.1.247|Saudi Arabia|2020-08-04	0.0003381152	Asia
Asia|hCoV-19/Bangladesh/BCSIR-NILMRC-228/2020|EPI ISL 487368|B.1.159|Bangladesh|2020-07-06	Asia|hCoV-19/SaudiArabia/KAUST-JEDDAH462/2020|EPI ISL 512920|B.1.247|Saudi Arabia|2020-08-04	0.0004061155	Asia
Asia|hCoV-19/India/GJ-GBRC-389b/2020|EPI ISL 524753|B.1.160.1|India|2020-07-06	Asia|hCoV-19/SaudiArabia/KAUST-JEDDAH462/2020|EPI ISL 512920|B.1.247|Saudi Arabia|2020-08-04	0.0003043411	Asia
Asia|hCoV-19/Bangladesh/BCSIR-NILMRC-244/2020|EPI ISL 487384|B.1.1.316|Bangladesh|2020-07-06	Asia|hCoV-19/SaudiArabia/KAUST-JEDDAH462/2020|EPI ISL 512920|B.1.247|Saudi Arabia|2020-08-04	0.0004058305	Asia
Asia|hCoV-19/India/GJ-GBRC335a/2020|EPI ISL 512072|B.1.247|India|2020-07-06	Asia|hCoV-19/SaudiArabia/KAUST-JEDDAH462/2020|EPI ISL 512920|B.1.247|Saudi Arabia|2020-08-04	0.0002366591	Asia
Asia|hCoV-19/India/GJ-GBRC-394a/2020|EPI ISL 524762|B.1|India|2020-07-06	Asia|hCoV-19/SaudiArabia/KAUST-JEDDAH462/2020|EPI ISL 512920|B.1.247|Saudi Arabia|2020-08-04	0.0002028404	Asia
Asia|hCoV-19/Bangladesh/BCSIR-NILMRC-230/2020|EPI ISL 487372|B.1.1.316|Bangladesh|2020-07-06	Asia|hCoV-19/SaudiArabia/KAUST-JEDDAH462/2020|EPI ISL 512920|B.1.247|Saudi Arabia|2020-08-04	0.0005073193	Asia
Asia|hCoV-19/Bangladesh/BCSIR-NILMRC-259/2020|EPI ISL 498808|B.1.1.316|Bangladesh|2020-07-07	Asia|hCoV-19/SaudiArabia/KAUST-JEDDAH462/2020|EPI ISL 512920|B.1.247|Saudi Arabia|2020-08-04	0.0005411769	Asia
Asia|hCoV-19/Hong Kong/HKU-200723-015/2020|EPI ISL 497782|B.1.160|Hong Kong|2020-07-07	Asia|hCoV-19/SaudiArabia/KAUST-JEDDAH462/2020|EPI ISL 512920|B.1.247|Saudi Arabia|2020-08-04	0.0002366630	Asia
Asia|hCoV-19/Bangladesh/BCSIR-NILMRC-263/2020|EPI ISL 498267|B.1.1|Bangladesh|2020-07-07	Asia|hCoV-19/SaudiArabia/KAUST-JEDDAH462/2020|EPI ISL 512920|B.1.247|Saudi Arabia|2020-08-04	0.0003381467	Asia
Asia|hCoV-19/Bangladesh/BCSIR-NILMRC-250/2020|EPI ISL 490114|B.1.1|Bangladesh|2020-07-07	Asia|hCoV-19/SaudiArabia/KAUST-JEDDAH462/2020|EPI ISL 512920|B.1.247|Saudi Arabia|2020-08-04	0.0004396251	Asia
Asia|hCoV-19/South Korea/KCDC2708/2020|EPI ISL 522487|B.1.1|South Korea|2020-07-07	Asia|hCoV-19/SaudiArabia/KAUST-JEDDAH462/2020|EPI ISL 512920|B.1.247|Saudi Arabia|2020-08-04	0.0004396177	Asia
Asia|hCoV-19/Hong Kong/HKU-200723-084/2020|EPI ISL 497851|B.6|Hong Kong|2020-07-07	Asia|hCoV-19/SaudiArabia/KAUST-JEDDAH462/2020|EPI ISL 512920|B.1.247|Saudi Arabia|2020-08-04	0.0006488832	Asia
Asia|hCoV-19/South Korea/KCDC2638/2020|EPI ISL 515040|B.1.1|South Korea|2020-07-08	Asia|hCoV-19/SaudiArabia/KAUST-JEDDAH462/2020|EPI ISL 512920|B.1.247|Saudi Arabia|2020-08-04	0.0004396868	Asia
Asia|hCoV-19/South Korea/KCDC2709/2020|EPI ISL 522488|B.1.1|South Korea|2020-07-08	Asia|hCoV-19/SaudiArabia/KAUST-JEDDAH462/2020|EPI ISL 512920|B.1.247|Saudi Arabia|2020-08-04	0.0004734663	Asia
Asia|hCoV-19/Hong Kong/HKU-200723-050/2020|EPI ISL 497817|B.1.1|Hong Kong|2020-07-08	Asia|hCoV-19/SaudiArabia/KAUST-JEDDAH462/2020|EPI ISL 512920|B.1.247|Saudi Arabia|2020-08-04	0.0003754478	Asia
Asia|hCoV-19/Hong Kong/HKU-200723-068/2020|EPI ISL 497835|B.1.1|Hong Kong|2020-07-08	Asia|hCoV-19/SaudiArabia/KAUST-JEDDAH462/2020|EPI ISL 512920|B.1.247|Saudi Arabia|2020-08-04	0.0004778866	Asia
Asia|hCoV-19/India/GJ-GBRC338b/2020|EPI ISL 512076|B.1.247|India|2020-07-09	Asia|hCoV-19/SaudiArabia/KAUST-JEDDAH462/2020|EPI ISL 512920|B.1.247|Saudi Arabia|2020-08-04	0.0002028437	Asia
Asia|hCoV-19/India/GJ-GBRC-375/2020|EPI ISL 524732|B.1.247|India|2020-07-09	Asia|hCoV-19/SaudiArabia/KAUST-JEDDAH462/2020|EPI ISL 512920|B.1.247|Saudi Arabia|2020-08-04	0.0002366740	Asia
Asia|hCoV-19/India/GJ-GBRC338a/2020|EPI ISL 512075|B.1.247|India|2020-07-09	Asia|hCoV-19/SaudiArabia/KAUST-JEDDAH462/2020|EPI ISL 512920|B.1.247|Saudi Arabia|2020-08-04	0.0002366740	Asia
Asia|hCoV-19/India/GJ-GBRC-339/2020|EPI ISL 512077|B.1.247|India|2020-07-09	Asia|hCoV-19/SaudiArabia/KAUST-JEDDAH462/2020|EPI ISL 512920|B.1.247|Saudi Arabia|2020-08-04	0.0003384098	Asia
Asia|hCoV-19/India/GJ-GBRC337a/2020|EPI ISL 514435|B.1.247|India|2020-07-09	Asia|hCoV-19/SaudiArabia/KAUST-JEDDAH462/2020|EPI ISL 512920|B.1.247|Saudi Arabia|2020-08-04	0.0002028498	Asia
Asia|hCoV-19/India/GJ-GBRC337b/2020|EPI ISL 514436|B.1.247|India|2020-07-09	Asia|hCoV-19/SaudiArabia/KAUST-JEDDAH462/2020|EPI ISL 512920|B.1.247|Saudi Arabia|2020-08-04	0.0002366740	Asia
Asia|hCoV-19/India/GJ-GBRC340/2020|EPI ISL 514437|B.1.247|India|2020-07-09	Asia|hCoV-19/SaudiArabia/KAUST-JEDDAH462/2020|EPI ISL 512920|B.1.247|Saudi Arabia|2020-08-04	0.0001692212	Asia
Asia|hCoV-19/South Korea/KCDC2711/2020|EPI ISL 522490|A|South Korea|2020-07-10	Asia|hCoV-19/SaudiArabia/KAUST-JEDDAH462/2020|EPI ISL 512920|B.1.247|Saudi Arabia|2020-08-04	0.0006832098	Asia
Asia|hCoV-19/Hong Kong/HKU-200723-069/2020|EPI ISL 497836|B.1.1|Hong Kong|2020-07-10	Asia|hCoV-19/SaudiArabia/KAUST-JEDDAH462/2020|EPI ISL 512920|B.1.247|Saudi Arabia|2020-08-04	0.0003754480	Asia
Asia|hCoV-19/Hong Kong/HKU-200723-092/2020|EPI ISL 497859|B.1.1|Hong Kong|2020-07-10	Asia|hCoV-19/SaudiArabia/KAUST-JEDDAH462/2020|EPI ISL 512920|B.1.247|Saudi Arabia|2020-08-04	0.0003447807	Asia
Asia|hCoV-19/Hong Kong/HKU-200723-001/2020|EPI ISL 497768|B.6|Hong Kong|2020-07-10	Asia|hCoV-19/SaudiArabia/KAUST-JEDDAH462/2020|EPI ISL 512920|B.1.247|Saudi Arabia|2020-08-04	0.0007245196	Asia
Asia|hCoV-19/India/GJ-GBRC-387a/2020|EPI ISL 524749|B.4|India|2020-07-11	Asia|hCoV-19/SaudiArabia/KAUST-JEDDAH462/2020|EPI ISL 512920|B.1.247|Saudi Arabia|2020-08-04	0.0007104221	Asia
Asia|hCoV-19/South Korea/KCDC2650/2020|EPI ISL 515052|B.1.1|South Korea|2020-07-11	Asia|hCoV-19/SaudiArabia/KAUST-JEDDAH462/2020|EPI ISL 512920|B.1.247|Saudi Arabia|2020-08-04	0.0004058184	Asia
Asia|hCoV-19/India/GJ-GBRC-388/2020|EPI ISL 524751|B.1.36|India|2020-07-11	Asia|hCoV-19/SaudiArabia/KAUST-JEDDAH462/2020|EPI ISL 512920|B.1.247|Saudi Arabia|2020-08-04	0.0003381266	Asia
Asia|hCoV-19/India/GJ-GBRC-385/2020|EPI ISL 524746|B.4|India|2020-07-11	Asia|hCoV-19/SaudiArabia/KAUST-JEDDAH462/2020|EPI ISL 512920|B.1.247|Saudi Arabia|2020-08-04	0.0007443014	Asia
Asia|hCoV-19/India/GJ-GBRC-387b/2020|EPI ISL 524750|B.4|India|2020-07-11	Asia|hCoV-19/SaudiArabia/KAUST-JEDDAH462/2020|EPI ISL 512920|B.1.247|Saudi Arabia|2020-08-04	0.0007442667	Asia
Asia|hCoV-19/India/GJ-GBRC-386b/2020|EPI ISL 524748|B.1.36|India|2020-07-11	Asia|hCoV-19/SaudiArabia/KAUST-JEDDAH462/2020|EPI ISL 512920|B.1.247|Saudi Arabia|2020-08-04	0.0002707156	Asia
Asia|hCoV-19/India/GJ-GBRC-386a/2020|EPI ISL 524747|B.1.36|India|2020-07-11	Asia|hCoV-19/SaudiArabia/KAUST-JEDDAH462/2020|EPI ISL 512920|B.1.247|Saudi Arabia|2020-08-04	0.0002030128	Asia
Asia|hCoV-19/India/GJ-GBRC-377a/2020|EPI ISL 524735|B.1.36|India|2020-07-11	Asia|hCoV-19/SaudiArabia/KAUST-JEDDAH462/2020|EPI ISL 512920|B.1.247|Saudi Arabia|2020-08-04	0.0003046282	Asia
Asia|hCoV-19/South Korea/KCDC2721/2020|EPI ISL 522500|A|South Korea|2020-07-11	Asia|hCoV-19/SaudiArabia/KAUST-JEDDAH462/2020|EPI ISL 512920|B.1.247|Saudi Arabia|2020-08-04	0.0006430106	Asia
Asia|hCoV-19/Bangladesh/BCSIR-NILMRC-344/2020|EPI ISL 498803|B.1.1|Bangladesh|2020-07-12	Asia|hCoV-19/SaudiArabia/KAUST-JEDDAH462/2020|EPI ISL 512920|B.1.247|Saudi Arabia|2020-08-04	0.0005073278	Asia
Asia|hCoV-19/Singapore/745/2020|EPI ISL 500572|B.1.1|Singapore|2020-07-12	Asia|hCoV-19/SaudiArabia/KAUST-JEDDAH462/2020|EPI ISL 512920|B.1.247|Saudi Arabia|2020-08-04	0.0004762208	Asia
Asia|hCoV-19/South Korea/KCDC2722/2020|EPI ISL 522501|A|South Korea|2020-07-12	Asia|hCoV-19/SaudiArabia/KAUST-JEDDAH462/2020|EPI ISL 512920|B.1.247|Saudi Arabia|2020-08-04	0.0006430546	Asia
Asia|hCoV-19/South Korea/KCDC2716/2020|EPI ISL 522495|B.1.1|South Korea|2020-07-12	Asia|hCoV-19/SaudiArabia/KAUST-JEDDAH462/2020|EPI ISL 512920|B.1.247|Saudi Arabia|2020-08-04	0.0004742102	Asia
Asia|hCoV-19/South Korea/KCDC2719/2020|EPI ISL 522498|B.1.1|South Korea|2020-07-12	Asia|hCoV-19/SaudiArabia/KAUST-JEDDAH462/2020|EPI ISL 512920|B.1.247|Saudi Arabia|2020-08-04	0.0004408591	Asia
Asia|hCoV-19/South Korea/KCDC2717/2020|EPI ISL 522496|B.1.1|South Korea|2020-07-12	Asia|hCoV-19/SaudiArabia/KAUST-JEDDAH462/2020|EPI ISL 512920|B.1.247|Saudi Arabia|2020-08-04	0.0004750793	Asia
Asia|hCoV-19/Hong Kong/HKU-200723-048/2020|EPI ISL 497815|B.1.1|Hong Kong|2020-07-12	Asia|hCoV-19/SaudiArabia/KAUST-JEDDAH462/2020|EPI ISL 512920|B.1.247|Saudi Arabia|2020-08-04	0.0003754476	Asia
Asia|hCoV-19/Hong Kong/HKU-200723-071/2020|EPI ISL 497838|B.1.1|Hong Kong|2020-07-12	Asia|hCoV-19/SaudiArabia/KAUST-JEDDAH462/2020|EPI ISL 512920|B.1.247|Saudi Arabia|2020-08-04	0.0002412244	Asia
Asia|hCoV-19/South Korea/KCDC2715/2020|EPI ISL 522494|B.1.1|South Korea|2020-07-12	Asia|hCoV-19/SaudiArabia/KAUST-JEDDAH462/2020|EPI ISL 512920|B.1.247|Saudi Arabia|2020-08-04	0.0005516079	Asia
Asia|hCoV-19/South Korea/KCDC2723/2020|EPI ISL 522502|B.6|South Korea|2020-07-13	Asia|hCoV-19/SaudiArabia/KAUST-JEDDAH462/2020|EPI ISL 512920|B.1.247|Saudi Arabia|2020-08-04	0.0006426188	Asia
Asia|hCoV-19/Singapore/777/2020|EPI ISL 509387|B.1.247|Singapore|2020-07-13	Asia|hCoV-19/SaudiArabia/KAUST-JEDDAH462/2020|EPI ISL 512920|B.1.247|Saudi Arabia|2020-08-04	0.0004396399	Asia
Asia|hCoV-19/South Korea/KCDC2653/2020|EPI ISL 516783|A|South Korea|2020-07-13	Asia|hCoV-19/SaudiArabia/KAUST-JEDDAH462/2020|EPI ISL 512920|B.1.247|Saudi Arabia|2020-08-04	0.0005759668	Asia
Asia|hCoV-19/India/TG-CCMB-W900/2020|EPI ISL 528833|B.1.1.8|India|2020-07-14	Asia|hCoV-19/SaudiArabia/KAUST-JEDDAH462/2020|EPI ISL 512920|B.1.247|Saudi Arabia|2020-08-04	0.0005750123	Asia
Asia|hCoV-19/India/TG-CCMB-W855/2020|EPI ISL 528827|B.1.1.8|India|2020-07-14	Asia|hCoV-19/SaudiArabia/KAUST-JEDDAH462/2020|EPI ISL 512920|B.1.247|Saudi Arabia|2020-08-04	0.0005750026	Asia
Asia|hCoV-19/India/TG-CCMB-X59/2020|EPI ISL 528861|B.1.1|India|2020-07-14	Asia|hCoV-19/SaudiArabia/KAUST-JEDDAH462/2020|EPI ISL 512920|B.1.247|Saudi Arabia|2020-08-04	0.0005411860	Asia
Asia|hCoV-19/Bangladesh/BCSIR-NILMRC-287/2020|EPI ISL 504177|B.1|Bangladesh|2020-07-14	Asia|hCoV-19/SaudiArabia/KAUST-JEDDAH462/2020|EPI ISL 512920|B.1.247|Saudi Arabia|2020-08-04	0.0003381624	Asia
Asia|hCoV-19/India/TG-CCMB-W842/2020|EPI ISL 528823|B.1.1.8|India|2020-07-14	Asia|hCoV-19/SaudiArabia/KAUST-JEDDAH462/2020|EPI ISL 512920|B.1.247|Saudi Arabia|2020-08-04	0.0007105211	Asia
Asia|hCoV-19/India/TG-CCMB-X65/2020|EPI ISL 528862|B.1.1.8|India|2020-07-14	Asia|hCoV-19/SaudiArabia/KAUST-JEDDAH462/2020|EPI ISL 512920|B.1.247|Saudi Arabia|2020-08-04	0.0004734803	Asia
Asia|hCoV-19/India/TG-CCMB-W908/2020|EPI ISL 528835|B.1.1.8|India|2020-07-14	Asia|hCoV-19/SaudiArabia/KAUST-JEDDAH462/2020|EPI ISL 512920|B.1.247|Saudi Arabia|2020-08-04	0.0005072957	Asia
Asia|hCoV-19/India/TG-CCMB-X86/2020|EPI ISL 528865|B.1.1.8|India|2020-07-14	Asia|hCoV-19/SaudiArabia/KAUST-JEDDAH462/2020|EPI ISL 512920|B.1.247|Saudi Arabia|2020-08-04	0.0005750390	Asia
Asia|hCoV-19/South Korea/KCDC2731/2020|EPI ISL 522510|B.1.160|South Korea|2020-07-14	Asia|hCoV-19/SaudiArabia/KAUST-JEDDAH462/2020|EPI ISL 512920|B.1.247|Saudi Arabia|2020-08-04	0.0002704947	Asia
Asia|hCoV-19/India/TG-CCMB-X110/2020|EPI ISL 528845|B.1.1.8|India|2020-07-15	Asia|hCoV-19/SaudiArabia/KAUST-JEDDAH462/2020|EPI ISL 512920|B.1.247|Saudi Arabia|2020-08-04	0.0005411769	Asia
Asia|hCoV-19/Bangladesh/BCSIR-NILMRC-343/2020|EPI ISL 504184|B.1.247|Bangladesh|2020-07-15	Asia|hCoV-19/SaudiArabia/KAUST-JEDDAH462/2020|EPI ISL 512920|B.1.247|Saudi Arabia|2020-08-04	0.0003381524	Asia
Asia|hCoV-19/Bangladesh/BCSIR-NILMRC-350/2020|EPI ISL 514228|B.1.1|Bangladesh|2020-07-15	Asia|hCoV-19/SaudiArabia/KAUST-JEDDAH462/2020|EPI ISL 512920|B.1.247|Saudi Arabia|2020-08-04	0.0005073278	Asia
Asia|hCoV-19/Bangladesh/BCSIR-NILMRC-341/2020|EPI ISL 498802|B.1.1.316|Bangladesh|2020-07-15	Asia|hCoV-19/SaudiArabia/KAUST-JEDDAH462/2020|EPI ISL 512920|B.1.247|Saudi Arabia|2020-08-04	0.0005073429	Asia
Asia|hCoV-19/India/TG-CCMB-X112/2020|EPI ISL 528847|B.1.1.8|India|2020-07-15	Asia|hCoV-19/SaudiArabia/KAUST-JEDDAH462/2020|EPI ISL 512920|B.1.247|Saudi Arabia|2020-08-04	0.0006089058	Asia
Asia|hCoV-19/Bangladesh/BCSIR-NILMRC-346/2020|EPI ISL 498805|B.1.1.316|Bangladesh|2020-07-15	Asia|hCoV-19/SaudiArabia/KAUST-JEDDAH462/2020|EPI ISL 512920|B.1.247|Saudi Arabia|2020-08-04	0.0004058304	Asia
Asia|hCoV-19/Zhejiang/SX0715/2020|EPI ISL 497950|B.1.1|China|2020-07-15	Asia|hCoV-19/SaudiArabia/KAUST-JEDDAH462/2020|EPI ISL 512920|B.1.247|Saudi Arabia|2020-08-04	0.0003719752	Asia
Asia|hCoV-19/India/TG-CCMB-X115/2020|EPI ISL 528849|B.1.1.8|India|2020-07-15	Asia|hCoV-19/SaudiArabia/KAUST-JEDDAH462/2020|EPI ISL 512920|B.1.247|Saudi Arabia|2020-08-04	0.0004734883	Asia
Asia|hCoV-19/India/TG-CCMB-X103/2020|EPI ISL 528844|B.1.1|India|2020-07-15	Asia|hCoV-19/SaudiArabia/KAUST-JEDDAH462/2020|EPI ISL 512920|B.1.247|Saudi Arabia|2020-08-04	0.0004396587	Asia
Asia|hCoV-19/South Korea/KCDC2736/2020|EPI ISL 522515|B.1.1|South Korea|2020-07-16	Asia|hCoV-19/SaudiArabia/KAUST-JEDDAH462/2020|EPI ISL 512920|B.1.247|Saudi Arabia|2020-08-04	0.0003719863	Asia
Asia|hCoV-19/India/UT-IMT-BB45/2020|EPI ISL 560321|B.1.247|India|2020-07-17	Asia|hCoV-19/SaudiArabia/KAUST-JEDDAH462/2020|EPI ISL 512920|B.1.247|Saudi Arabia|2020-08-04	0.0002034259	Asia
Asia|hCoV-19/Bangladesh/BCSIR-NILMRC-291/2020|EPI ISL 498550|B.1.1.316|Bangladesh|2020-07-18	Asia|hCoV-19/SaudiArabia/KAUST-JEDDAH462/2020|EPI ISL 512920|B.1.247|Saudi Arabia|2020-08-04	0.0005073193	Asia
Asia|hCoV-19/Bangladesh/BCSIR-NILMRC-298/2020|EPI ISL 498785|B.1.1|Bangladesh|2020-07-18	Asia|hCoV-19/SaudiArabia/KAUST-JEDDAH462/2020|EPI ISL 512920|B.1.247|Saudi Arabia|2020-08-04	0.0004734663	Asia
Asia|hCoV-19/Bangladesh/BCSIR-NILMRC-297/2020|EPI ISL 498784|B.1.1|Bangladesh|2020-07-18	Asia|hCoV-19/SaudiArabia/KAUST-JEDDAH462/2020|EPI ISL 512920|B.1.247|Saudi Arabia|2020-08-04	0.0005073580	Asia
Asia|hCoV-19/Bangladesh/BCSIR-NILMRC-305/2020|EPI ISL 498818|B.1.1|Bangladesh|2020-07-18	Asia|hCoV-19/SaudiArabia/KAUST-JEDDAH462/2020|EPI ISL 512920|B.1.247|Saudi Arabia|2020-08-04	0.0007103887	Asia
Asia|hCoV-19/Bangladesh/BCSIR-NILMRC-295/2020|EPI ISL 504179|B.1.1.316|Bangladesh|2020-07-18	Asia|hCoV-19/SaudiArabia/KAUST-JEDDAH462/2020|EPI ISL 512920|B.1.247|Saudi Arabia|2020-08-04	0.0004396661	Asia
Asia|hCoV-19/Hong Kong/VM20060346/2020|EPI ISL 539812|B.1.255|Hong Kong|2020-07-19	Asia|hCoV-19/SaudiArabia/KAUST-JEDDAH462/2020|EPI ISL 512920|B.1.247|Saudi Arabia|2020-08-04	0.0005073128	Asia
Asia|hCoV-19/Bangladesh/BCSIR-NILMRC-311/2020|EPI ISL 498830|B.1.1|Bangladesh|2020-07-19	Asia|hCoV-19/SaudiArabia/KAUST-JEDDAH462/2020|EPI ISL 512920|B.1.247|Saudi Arabia|2020-08-04	0.0007103887	Asia
Asia|hCoV-19/Bangladesh/BCSIR-NILMRC-274/2020|EPI ISL 498274|B.1.1|Bangladesh|2020-07-19	Asia|hCoV-19/SaudiArabia/KAUST-JEDDAH462/2020|EPI ISL 512920|B.1.247|Saudi Arabia|2020-08-04	0.0004735183	Asia
Asia|hCoV-19/Hong Kong/VM20060398/2020|EPI ISL 539811|B.1.36|Hong Kong|2020-07-19	Asia|hCoV-19/SaudiArabia/KAUST-JEDDAH462/2020|EPI ISL 512920|B.1.247|Saudi Arabia|2020-08-04	0.0003719122	Asia
Asia|hCoV-19/Hong Kong/HKU-200723-109/2020|EPI ISL 510540|B.1.1|Hong Kong|2020-07-19	Asia|hCoV-19/SaudiArabia/KAUST-JEDDAH462/2020|EPI ISL 512920|B.1.247|Saudi Arabia|2020-08-04	0.0005627834	Asia
Asia|hCoV-19/Bangladesh/BCSIR-NILMRC-312/2020|EPI ISL 498892|B.1.1.316|Bangladesh|2020-07-20	Asia|hCoV-19/SaudiArabia/KAUST-JEDDAH462/2020|EPI ISL 512920|B.1.247|Saudi Arabia|2020-08-04	0.0005750665	Asia
Asia|hCoV-19/Hong Kong/HKU-200723-108/2020|EPI ISL 510539|B.1.1|Hong Kong|2020-07-20	Asia|hCoV-19/SaudiArabia/KAUST-JEDDAH462/2020|EPI ISL 512920|B.1.247|Saudi Arabia|2020-08-04	0.0004396251	Asia
Asia|hCoV-19/Hong Kong/VM20061555/2020|EPI ISL 539803|B.1.1|Hong Kong|2020-07-20	Asia|hCoV-19/SaudiArabia/KAUST-JEDDAH462/2020|EPI ISL 512920|B.1.247|Saudi Arabia|2020-08-04	0.0004058132	Asia
Asia|hCoV-19/Israel/CVL-n25955/2020|EPI ISL 514282|B.1.3|Israel|2020-07-20	Asia|hCoV-19/SaudiArabia/KAUST-JEDDAH462/2020|EPI ISL 512920|B.1.247|Saudi Arabia|2020-08-04	0.0008059305	Asia
Asia|hCoV-19/Bangladesh/BCSIR-NILMRC-384/2020|EPI ISL 514252|B.1.1.316|Bangladesh|2020-07-21	Asia|hCoV-19/SaudiArabia/KAUST-JEDDAH462/2020|EPI ISL 512920|B.1.247|Saudi Arabia|2020-08-04	0.0005412014	Asia
Asia|hCoV-19/Bangladesh/BCSIR-NILMRC-283/2020|EPI ISL 498815|B.1.1|Bangladesh|2020-07-21	Asia|hCoV-19/SaudiArabia/KAUST-JEDDAH462/2020|EPI ISL 512920|B.1.247|Saudi Arabia|2020-08-04	0.0006088774	Asia
Asia|hCoV-19/Bangladesh/BCSIR-NILMRC-385/2020|EPI ISL 514242|B.1.1|Bangladesh|2020-07-21	Asia|hCoV-19/SaudiArabia/KAUST-JEDDAH462/2020|EPI ISL 512920|B.1.247|Saudi Arabia|2020-08-04	0.0004735183	Asia
Asia|hCoV-19/Bangladesh/BCSIR-NILMRC-365/2020|EPI ISL 514238|B.1.1|Bangladesh|2020-07-21	Asia|hCoV-19/SaudiArabia/KAUST-JEDDAH462/2020|EPI ISL 512920|B.1.247|Saudi Arabia|2020-08-04	0.0006426979	Asia
Asia|hCoV-19/Bangladesh/BCSIR-NILMRC-281/2020|EPI ISL 498814|B.1.1.316|Bangladesh|2020-07-21	Asia|hCoV-19/SaudiArabia/KAUST-JEDDAH462/2020|EPI ISL 512920|B.1.247|Saudi Arabia|2020-08-04	0.0004735404	Asia
Asia|hCoV-19/Sri Lanka/CDR-KK57/2020|EPI ISL 525486|B.1|Sri Lanka|2020-07-21	Asia|hCoV-19/SaudiArabia/KAUST-JEDDAH462/2020|EPI ISL 512920|B.1.247|Saudi Arabia|2020-08-04	0.0005751143	Asia
Asia|hCoV-19/Sri Lanka/CDR-KK230/2020|EPI ISL 525489|B.1|Sri Lanka|2020-07-21	Asia|hCoV-19/SaudiArabia/KAUST-JEDDAH462/2020|EPI ISL 512920|B.1.247|Saudi Arabia|2020-08-04	0.0006767900	Asia
Asia|hCoV-19/South Korea/KCDC2654/2020|EPI ISL 516784|A|South Korea|2020-07-21	Asia|hCoV-19/SaudiArabia/KAUST-JEDDAH462/2020|EPI ISL 512920|B.1.247|Saudi Arabia|2020-08-04	0.0006094161	Asia
Asia|hCoV-19/South Korea/KCDC2655/2020|EPI ISL 516785|A|South Korea|2020-07-21	Asia|hCoV-19/SaudiArabia/KAUST-JEDDAH462/2020|EPI ISL 512920|B.1.247|Saudi Arabia|2020-08-04	0.0005755307	Asia
Asia|hCoV-19/Singapore/718/2020|EPI ISL 498616|B.1.1|Singapore|2020-07-21	Asia|hCoV-19/SaudiArabia/KAUST-JEDDAH462/2020|EPI ISL 512920|B.1.247|Saudi Arabia|2020-08-04	0.0004416100	Asia
Asia|hCoV-19/Liaoning/IVDC-04/2020|EPI ISL 498691|B.1.1|China|2020-07-22	Asia|hCoV-19/SaudiArabia/KAUST-JEDDAH462/2020|EPI ISL 512920|B.1.247|Saudi Arabia|2020-08-04	0.0005073110	Asia
Asia|hCoV-19/Bangladesh/NGRI-NSTU-02/2020|EPI ISL 514434|B.1.36|Bangladesh|2020-07-22	Asia|hCoV-19/SaudiArabia/KAUST-JEDDAH462/2020|EPI ISL 512920|B.1.247|Saudi Arabia|2020-08-04	0.0003719704	Asia
Asia|hCoV-19/Bangladesh/NGRI-NSTU-05/2020|EPI ISL 514441|B.1.36|Bangladesh|2020-07-23	Asia|hCoV-19/SaudiArabia/KAUST-JEDDAH462/2020|EPI ISL 512920|B.1.247|Saudi Arabia|2020-08-04	0.0003381165	Asia
Asia|hCoV-19/Indonesia/JB-TFRIC19-R48875/2020|EPI ISL 528752|B.1.247|Indonesia|2020-07-23	Asia|hCoV-19/SaudiArabia/KAUST-JEDDAH462/2020|EPI ISL 512920|B.1.247|Saudi Arabia|2020-08-04	0.0002705119	Asia
Asia|hCoV-19/Bangladesh/BCSIR-NILMRC-363/2020|EPI ISL 514236|B.1.1|Bangladesh|2020-07-24	Asia|hCoV-19/SaudiArabia/KAUST-JEDDAH462/2020|EPI ISL 512920|B.1.247|Saudi Arabia|2020-08-04	0.0006765065	Asia
Asia|hCoV-19/Bangladesh/BCSIR-NILMRC-359/2020|EPI ISL 514233|B.1.1.316|Bangladesh|2020-07-24	Asia|hCoV-19/SaudiArabia/KAUST-JEDDAH462/2020|EPI ISL 512920|B.1.247|Saudi Arabia|2020-08-04	0.0005073515	Asia
Asia|hCoV-19/Bangladesh/BCSIR-NILMRC-361/2020|EPI ISL 514234|B.1.1|Bangladesh|2020-07-24	Asia|hCoV-19/SaudiArabia/KAUST-JEDDAH462/2020|EPI ISL 512920|B.1.247|Saudi Arabia|2020-08-04	0.0003719863	Asia
Asia|hCoV-19/Indonesia/JB-TFRIC19-R49542/2020|EPI ISL 528750|B.1.246|Indonesia|2020-07-25	Asia|hCoV-19/SaudiArabia/KAUST-JEDDAH462/2020|EPI ISL 512920|B.1.247|Saudi Arabia|2020-08-04	0.0002709471	Asia
Asia|hCoV-19/Indonesia/JK-NIHRD-MI41613/2020|EPI ISL 538504|B.1.1|Indonesia|2020-07-27	Asia|hCoV-19/SaudiArabia/KAUST-JEDDAH462/2020|EPI ISL 512920|B.1.247|Saudi Arabia|2020-08-04	0.0004396661	Asia
Asia|hCoV-19/India/GJ-GBRC333/2020|EPI ISL 512069|B.1.36|India|2020-07-27	Asia|hCoV-19/SaudiArabia/KAUST-JEDDAH462/2020|EPI ISL 512920|B.1.247|Saudi Arabia|2020-08-04	0.0004058252	Asia
Asia|hCoV-19/India/GJ-GBRC331/2020|EPI ISL 512066|B.1.36|India|2020-07-27	Asia|hCoV-19/SaudiArabia/KAUST-JEDDAH462/2020|EPI ISL 512920|B.1.247|Saudi Arabia|2020-08-04	0.0004396604	Asia
Asia|hCoV-19/India/GJ-GBRC332b/2020|EPI ISL 512068|B.1.36|India|2020-07-27	Asia|hCoV-19/SaudiArabia/KAUST-JEDDAH462/2020|EPI ISL 512920|B.1.247|Saudi Arabia|2020-08-04	0.0003384084	Asia
Asia|hCoV-19/India/GJ-GBRC332a/2020|EPI ISL 512067|B.1.36|India|2020-07-27	Asia|hCoV-19/SaudiArabia/KAUST-JEDDAH462/2020|EPI ISL 512920|B.1.247|Saudi Arabia|2020-08-04	0.0003383983	Asia
Asia|hCoV-19/Indonesia/PA-NIHRD-PME4306/2020|EPI ISL 538512|B|Indonesia|2020-07-30	Asia|hCoV-19/SaudiArabia/KAUST-JEDDAH462/2020|EPI ISL 512920|B.1.247|Saudi Arabia|2020-08-04	0.0006426654	Asia
Asia|hCoV-19/South Korea/KCDC2810/2020|EPI ISL 526744|B.1.160|South Korea|2020-07-31	Asia|hCoV-19/SaudiArabia/KAUST-JEDDAH462/2020|EPI ISL 512920|B.1.247|Saudi Arabia|2020-08-04	0.0002704695	Asia
Asia|hCoV-19/Bangladesh/BCSIR-NILMRC-372/2020|EPI ISL 514249|B.1.1|Bangladesh|2020-07-31	Asia|hCoV-19/SaudiArabia/KAUST-JEDDAH462/2020|EPI ISL 512920|B.1.247|Saudi Arabia|2020-08-04	0.0003719863	Asia
Asia|hCoV-19/SaudiArabia/KAUST-JEDDAH473/2020|EPI ISL 512927|B.1.246|Saudi Arabia|2020-08-04	Asia|hCoV-19/SaudiArabia/KAUST-JEDDAH462/2020|EPI ISL 512920|B.1.247|Saudi Arabia|2020-08-04	0.0001014110	Asia
Asia|hCoV-19/SaudiArabia/KAUST-JEDDAH466/2020|EPI ISL 512921|B.1.246|Saudi Arabia|2020-08-04	Asia|hCoV-19/SaudiArabia/KAUST-JEDDAH462/2020|EPI ISL 512920|B.1.247|Saudi Arabia|2020-08-04	0.0000676059	Asia
Asia|hCoV-19/SaudiArabia/KAUST-JEDDAH468/2020|EPI ISL 512923|A|Saudi Arabia|2020-08-04	Asia|hCoV-19/SaudiArabia/KAUST-JEDDAH462/2020|EPI ISL 512920|B.1.247|Saudi Arabia|2020-08-04	0.0005072719	Asia
Asia|hCoV-19/SaudiArabia/KAUST-JEDDAH467/2020|EPI ISL 512922|A|Saudi Arabia|2020-08-04	Asia|hCoV-19/SaudiArabia/KAUST-JEDDAH462/2020|EPI ISL 512920|B.1.247|Saudi Arabia|2020-08-04	0.0004734440	Asia
Asia|hCoV-19/Wuhan/IVDC-HB-04/2020|EPI ISL 402120|B|China|2020-01-01	Asia|hCoV-19/SaudiArabia/KAUST-JEDDAH469/2020|EPI ISL 512924|B.1.246|Saudi Arabia|2020-08-04	0.0003043037	Asia
Asia|hCoV-19/Wuhan/IPBCAMS-WH-05/2020|EPI ISL 403928|B|China|2020-01-01	Asia|hCoV-19/SaudiArabia/KAUST-JEDDAH469/2020|EPI ISL 512924|B.1.246|Saudi Arabia|2020-08-04	0.0002704992	Asia
Asia|hCoV-19/Wuhan/WH03/2020|EPI ISL 406800|B|China|2020-01-01	Asia|hCoV-19/SaudiArabia/KAUST-JEDDAH469/2020|EPI ISL 512924|B.1.246|Saudi Arabia|2020-08-04	0.0002366710	Asia
Asia|hCoV-19/Wuhan/WHU01/2020|EPI ISL 406716|B|China|2020-01-02	Asia|hCoV-19/SaudiArabia/KAUST-JEDDAH469/2020|EPI ISL 512924|B.1.246|Saudi Arabia|2020-08-04	0.0002366710	Asia
Asia|hCoV-19/Beijing/Beijing-01/2020|EPI ISL 514752|B|China|2020-01-03	Asia|hCoV-19/SaudiArabia/KAUST-JEDDAH469/2020|EPI ISL 512924|B.1.246|Saudi Arabia|2020-08-04	0.0002704866	Asia
Asia|hCoV-19/Thailand/NIH-15/2020|EPI ISL 434692|B|Thailand|2020-01-05	Asia|hCoV-19/SaudiArabia/KAUST-JEDDAH469/2020|EPI ISL 512924|B.1.246|Saudi Arabia|2020-08-04	0.0002368632	Asia
Asia|hCoV-19/Wuhan/WH04/2020|EPI ISL 406801|A|China|2020-01-05	Asia|hCoV-19/SaudiArabia/KAUST-JEDDAH469/2020|EPI ISL 512924|B.1.246|Saudi Arabia|2020-08-04	0.0003043037	Asia
Asia|hCoV-19/Thailand/61/2020|EPI ISL 403962|B|Thailand|2020-01-08	Asia|hCoV-19/SaudiArabia/KAUST-JEDDAH469/2020|EPI ISL 512924|B.1.246|Saudi Arabia|2020-08-04	0.0002366710	Asia
Asia|hCoV-19/Jingzhou/HBCDC-HB-01/2020|EPI ISL 412459|B|China|2020-01-08	Asia|hCoV-19/SaudiArabia/KAUST-JEDDAH469/2020|EPI ISL 512924|B.1.246|Saudi Arabia|2020-08-04	0.0004057754	Asia
Asia|hCoV-19/Beijing/WH-09/2020|EPI ISL 411957|B|China|2020-01-08	Asia|hCoV-19/SaudiArabia/KAUST-JEDDAH469/2020|EPI ISL 512924|B.1.246|Saudi Arabia|2020-08-04	0.0002704867	Asia
Asia|hCoV-19/Shenzhen/HKU-SZ-002/2020|EPI ISL 406030|A|China|2020-01-10	Asia|hCoV-19/SaudiArabia/KAUST-JEDDAH469/2020|EPI ISL 512924|B.1.246|Saudi Arabia|2020-08-04	0.0003381222	Asia
Asia|hCoV-19/Wuhan/OS52/2020|EPI ISL 450500|B|China|2020-01-10	Asia|hCoV-19/SaudiArabia/KAUST-JEDDAH469/2020|EPI ISL 512924|B.1.246|Saudi Arabia|2020-08-04	0.0003719531	Asia
Asia|hCoV-19/Shenzhen/HKU-SZ-005/2020|EPI ISL 405839|A|China|2020-01-11	Asia|hCoV-19/SaudiArabia/KAUST-JEDDAH469/2020|EPI ISL 512924|B.1.246|Saudi Arabia|2020-08-04	0.0004057633	Asia
Asia|hCoV-19/Jiangxi/IVDC-JX-002/2020|EPI ISL 408486|B|China|2020-01-11	Asia|hCoV-19/SaudiArabia/KAUST-JEDDAH469/2020|EPI ISL 512924|B.1.246|Saudi Arabia|2020-08-04	0.0002704947	Asia
Asia|hCoV-19/Shenzhen/SZTH-002/2020|EPI ISL 406593|A|China|2020-01-13	Asia|hCoV-19/SaudiArabia/KAUST-JEDDAH469/2020|EPI ISL 512924|B.1.246|Saudi Arabia|2020-08-04	0.0003381222	Asia
Asia|hCoV-19/Thailand/74/2020|EPI ISL 403963|B|Thailand|2020-01-13	Asia|hCoV-19/SaudiArabia/KAUST-JEDDAH469/2020|EPI ISL 512924|B.1.246|Saudi Arabia|2020-08-04	0.0002366710	Asia
Asia|hCoV-19/Nepal/61/2020|EPI ISL 410301|B|Nepal|2020-01-13	Asia|hCoV-19/SaudiArabia/KAUST-JEDDAH469/2020|EPI ISL 512924|B.1.246|Saudi Arabia|2020-08-04	0.0002705782	Asia
Asia|hCoV-19/Guangdong/20SF012/2020|EPI ISL 403932|A|China|2020-01-14	Asia|hCoV-19/SaudiArabia/KAUST-JEDDAH469/2020|EPI ISL 512924|B.1.246|Saudi Arabia|2020-08-04	0.0003381222	Asia
Asia|hCoV-19/Guangdong/20SF013/2020|EPI ISL 403933|A|China|2020-01-15	Asia|hCoV-19/SaudiArabia/KAUST-JEDDAH469/2020|EPI ISL 512924|B.1.246|Saudi Arabia|2020-08-04	0.0003381222	Asia
Asia|hCoV-19/Guangdong/20SF014/2020|EPI ISL 403934|B|China|2020-01-15	Asia|hCoV-19/SaudiArabia/KAUST-JEDDAH469/2020|EPI ISL 512924|B.1.246|Saudi Arabia|2020-08-04	0.0002704866	Asia
Asia|hCoV-19/Sichuan/IVDC-SC-001/2020|EPI ISL 408484|A|China|2020-01-15	Asia|hCoV-19/SaudiArabia/KAUST-JEDDAH469/2020|EPI ISL 512924|B.1.246|Saudi Arabia|2020-08-04	0.0004396268	Asia
Asia|hCoV-19/Thailand/Nonthaburi 68/2020|EPI ISL 447910|B|Thailand|2020-01-15	Asia|hCoV-19/SaudiArabia/KAUST-JEDDAH469/2020|EPI ISL 512924|B.1.246|Saudi Arabia|2020-08-04	0.0002366710	Asia
Asia|hCoV-19/Shenzhen/SZTH-003/2020|EPI ISL 406594|B|China|2020-01-16	Asia|hCoV-19/SaudiArabia/KAUST-JEDDAH469/2020|EPI ISL 512924|B.1.246|Saudi Arabia|2020-08-04	0.0003043037	Asia
Asia|hCoV-19/Zhejiang/WZ-01/2020|EPI ISL 404227|B|China|2020-01-16	Asia|hCoV-19/SaudiArabia/KAUST-JEDDAH469/2020|EPI ISL 512924|B.1.246|Saudi Arabia|2020-08-04	0.0002704867	Asia
Asia|hCoV-19/Shenzhen/SZTH-004/2020|EPI ISL 406595|B|China|2020-01-16	Asia|hCoV-19/SaudiArabia/KAUST-JEDDAH469/2020|EPI ISL 512924|B.1.246|Saudi Arabia|2020-08-04	0.0005411607	Asia
Asia|hCoV-19/Thailand/NIH-59/2020|EPI ISL 434693|B|Thailand|2020-01-16	Asia|hCoV-19/SaudiArabia/KAUST-JEDDAH469/2020|EPI ISL 512924|B.1.246|Saudi Arabia|2020-08-04	0.0002366870	Asia
Asia|hCoV-19/Hunan/HN-CIDC-P2/2020|EPI ISL 539333|B|China|2020-01-17	Asia|hCoV-19/SaudiArabia/KAUST-JEDDAH469/2020|EPI ISL 512924|B.1.246|Saudi Arabia|2020-08-04	0.0002704992	Asia
Asia|hCoV-19/Guangdong/20SF028/2020|EPI ISL 403936|B|China|2020-01-17	Asia|hCoV-19/SaudiArabia/KAUST-JEDDAH469/2020|EPI ISL 512924|B.1.246|Saudi Arabia|2020-08-04	0.0002704867	Asia
Asia|hCoV-19/Yunnan/IVDC-YN-003/2020|EPI ISL 408480|A|China|2020-01-17	Asia|hCoV-19/SaudiArabia/KAUST-JEDDAH469/2020|EPI ISL 512924|B.1.246|Saudi Arabia|2020-08-04	0.0003381379	Asia
Asia|hCoV-19/Zhejiang/WZ-02/2020|EPI ISL 404228|B|China|2020-01-17	Asia|hCoV-19/SaudiArabia/KAUST-JEDDAH469/2020|EPI ISL 512924|B.1.246|Saudi Arabia|2020-08-04	0.0002366710	Asia
Asia|hCoV-19/Wuhan/HBCDC-HB-02/2020|EPI ISL 412978|B|China|2020-01-17	Asia|hCoV-19/SaudiArabia/KAUST-JEDDAH469/2020|EPI ISL 512924|B.1.246|Saudi Arabia|2020-08-04	0.0003719593	Asia
Asia|hCoV-19/Guangdong/20SF040/2020|EPI ISL 403937|B|China|2020-01-18	Asia|hCoV-19/SaudiArabia/KAUST-JEDDAH469/2020|EPI ISL 512924|B.1.246|Saudi Arabia|2020-08-04	0.0002704867	Asia
Asia|hCoV-19/Wuhan/HBCDC-HB-03/2020|EPI ISL 412979|A|China|2020-01-18	Asia|hCoV-19/SaudiArabia/KAUST-JEDDAH469/2020|EPI ISL 512924|B.1.246|Saudi Arabia|2020-08-04	0.0003043037	Asia
Asia|hCoV-19/Chongqing/IVDC-CQ-001/2020|EPI ISL 408481|B|China|2020-01-18	Asia|hCoV-19/SaudiArabia/KAUST-JEDDAH469/2020|EPI ISL 512924|B.1.246|Saudi Arabia|2020-08-04	0.0002704992	Asia
Asia|hCoV-19/Wuhan/HBCDC-HB-04/2020|EPI ISL 412980|B|China|2020-01-18	Asia|hCoV-19/SaudiArabia/KAUST-JEDDAH469/2020|EPI ISL 512924|B.1.246|Saudi Arabia|2020-08-04	0.0004057632	Asia
Asia|hCoV-19/Wuhan/HBCDC-HB-05/2020|EPI ISL 412981|B.4|China|2020-01-18	Asia|hCoV-19/SaudiArabia/KAUST-JEDDAH469/2020|EPI ISL 512924|B.1.246|Saudi Arabia|2020-08-04	0.0004058457	Asia
Asia|hCoV-19/Guangdong/20SF043/2020|EPI ISL 428440|B|China|2020-01-18	Asia|hCoV-19/SaudiArabia/KAUST-JEDDAH469/2020|EPI ISL 512924|B.1.246|Saudi Arabia|2020-08-04	0.0002827621	Asia
Asia|hCoV-19/Shandong/IVDC-SD-001/2020|EPI ISL 408482|B|China|2020-01-19	Asia|hCoV-19/SaudiArabia/KAUST-JEDDAH469/2020|EPI ISL 512924|B.1.246|Saudi Arabia|2020-08-04	0.0004734865	Asia
Asia|hCoV-19/Hangzhou/HZCDC0001/2020|EPI ISL 407313|B|China|2020-01-19	Asia|hCoV-19/SaudiArabia/KAUST-JEDDAH469/2020|EPI ISL 512924|B.1.246|Saudi Arabia|2020-08-04	0.0002366710	Asia
Asia|hCoV-19/Jiangsu/IVDC-JS-001/2020|EPI ISL 408488|B|China|2020-01-19	Asia|hCoV-19/SaudiArabia/KAUST-JEDDAH469/2020|EPI ISL 512924|B.1.246|Saudi Arabia|2020-08-04	0.0002706090	Asia
Asia|hCoV-19/Hangzhou/HZ-1/2020|EPI ISL 406970|B|China|2020-01-20	Asia|hCoV-19/SaudiArabia/KAUST-JEDDAH469/2020|EPI ISL 512924|B.1.246|Saudi Arabia|2020-08-04	0.0002366710	Asia
Asia|hCoV-19/Hangzhou/HZCDC0013/2020|EPI ISL 421235|B|China|2020-01-20	Asia|hCoV-19/SaudiArabia/KAUST-JEDDAH469/2020|EPI ISL 512924|B.1.246|Saudi Arabia|2020-08-04	0.0003043270	Asia
Asia|hCoV-19/Guangdong/20SF123/2020|EPI ISL 428449|A|China|2020-01-20	Asia|hCoV-19/SaudiArabia/KAUST-JEDDAH469/2020|EPI ISL 512924|B.1.246|Saudi Arabia|2020-08-04	0.0003393386	Asia
Asia|hCoV-19/Hong Kong/VB20017970-2/2020|EPI ISL 417064|B|Hong Kong|2020-01-21	Asia|hCoV-19/SaudiArabia/KAUST-JEDDAH469/2020|EPI ISL 512924|B.1.246|Saudi Arabia|2020-08-04	0.0002704866	Asia
Asia|hCoV-19/Chongqing/YC01/2020|EPI ISL 408478|A|China|2020-01-21	Asia|hCoV-19/SaudiArabia/KAUST-JEDDAH469/2020|EPI ISL 512924|B.1.246|Saudi Arabia|2020-08-04	0.0004057633	Asia
Asia|hCoV-19/Fujian/8/2020|EPI ISL 411060|A|China|2020-01-21	Asia|hCoV-19/SaudiArabia/KAUST-JEDDAH469/2020|EPI ISL 512924|B.1.246|Saudi Arabia|2020-08-04	0.0003381222	Asia
Asia|hCoV-19/Hangzhou/HZCDC0091L/2020|EPI ISL 421227|B|China|2020-01-21	Asia|hCoV-19/SaudiArabia/KAUST-JEDDAH469/2020|EPI ISL 512924|B.1.246|Saudi Arabia|2020-08-04	0.0002366710	Asia
Asia|hCoV-19/Nanchang/JX14/2020|EPI ISL 421243|B|China|2020-01-21	Asia|hCoV-19/SaudiArabia/KAUST-JEDDAH469/2020|EPI ISL 512924|B.1.246|Saudi Arabia|2020-08-04	0.0003719704	Asia
Asia|hCoV-19/Hangzhou/HZ48/2020|EPI ISL 418441|B|China|2020-01-21	Asia|hCoV-19/SaudiArabia/KAUST-JEDDAH469/2020|EPI ISL 512924|B.1.246|Saudi Arabia|2020-08-04	0.0002366790	Asia
Asia|hCoV-19/Shanghai/SH0093/2020|EPI ISL 416389|B|China|2020-01-21	Asia|hCoV-19/SaudiArabia/KAUST-JEDDAH469/2020|EPI ISL 512924|B.1.246|Saudi Arabia|2020-08-04	0.0003043424	Asia
Asia|hCoV-19/Wuhan/WHUH003/2020|EPI ISL 449478|B|China|2020-01-22	Asia|hCoV-19/SaudiArabia/KAUST-JEDDAH469/2020|EPI ISL 512924|B.1.246|Saudi Arabia|2020-08-04	0.0004734319	Asia
Asia|hCoV-19/Wuhan/WHUH004/2020|EPI ISL 449479|B|China|2020-01-22	Asia|hCoV-19/SaudiArabia/KAUST-JEDDAH469/2020|EPI ISL 512924|B.1.246|Saudi Arabia|2020-08-04	0.0004396063	Asia
Asia|hCoV-19/Hong Kong/XM-PII-S4/2020|EPI ISL 417443|A|Hong Kong|2020-01-22	Asia|hCoV-19/SaudiArabia/KAUST-JEDDAH469/2020|EPI ISL 512924|B.1.246|Saudi Arabia|2020-08-04	0.0005416622	Asia
Asia|hCoV-19/Hangzhou/ZJU-05/2020|EPI ISL 415711|B|China|2020-01-22	Asia|hCoV-19/SaudiArabia/KAUST-JEDDAH469/2020|EPI ISL 512924|B.1.246|Saudi Arabia|2020-08-04	0.0002366710	Asia
Asia|hCoV-19/Wuhan/WHUH005/2020|EPI ISL 449480|B|China|2020-01-22	Asia|hCoV-19/SaudiArabia/KAUST-JEDDAH469/2020|EPI ISL 512924|B.1.246|Saudi Arabia|2020-08-04	0.0004057822	Asia
Asia|hCoV-19/Foshan/20SF207/2020|EPI ISL 406534|B|China|2020-01-22	Asia|hCoV-19/SaudiArabia/KAUST-JEDDAH469/2020|EPI ISL 512924|B.1.246|Saudi Arabia|2020-08-04	0.0003043037	Asia
Asia|hCoV-19/Zhejiang/CN5/2020|EPI ISL 455685|A|China|2020-01-22	Asia|hCoV-19/SaudiArabia/KAUST-JEDDAH469/2020|EPI ISL 512924|B.1.246|Saudi Arabia|2020-08-04	0.0003719594	Asia
Asia|hCoV-19/Hong Kong/HKU-902a/2020|EPI ISL 434563|B|Hong Kong|2020-01-23	Asia|hCoV-19/SaudiArabia/KAUST-JEDDAH469/2020|EPI ISL 512924|B.1.246|Saudi Arabia|2020-08-04	0.0002704866	Asia
Asia|hCoV-19/Japan/OS-20-07-1/2020|EPI ISL 410532|B|Japan|2020-01-23	Asia|hCoV-19/SaudiArabia/KAUST-JEDDAH469/2020|EPI ISL 512924|B.1.246|Saudi Arabia|2020-08-04	0.0002366710	Asia
Asia|hCoV-19/Sichuan/SC-WCH4-288/2020|EPI ISL 451390|B|China|2020-01-23	Asia|hCoV-19/SaudiArabia/KAUST-JEDDAH469/2020|EPI ISL 512924|B.1.246|Saudi Arabia|2020-08-04	0.0003381322	Asia
Asia|hCoV-19/Guangdong/20SF201/2020|EPI ISL 406538|B|China|2020-01-23	Asia|hCoV-19/SaudiArabia/KAUST-JEDDAH469/2020|EPI ISL 512924|B.1.246|Saudi Arabia|2020-08-04	0.0002366710	Asia
Asia|hCoV-19/Thailand/SI200383-NT/2020|EPI ISL 437622|B|Thailand|2020-01-23	Asia|hCoV-19/SaudiArabia/KAUST-JEDDAH469/2020|EPI ISL 512924|B.1.246|Saudi Arabia|2020-08-04	0.0002704866	Asia
Asia|hCoV-19/Shanghai/CH-03/2020|EPI ISL 468726|A|China|2020-01-23	Asia|hCoV-19/SaudiArabia/KAUST-JEDDAH469/2020|EPI ISL 512924|B.1.246|Saudi Arabia|2020-08-04	0.0004057633	Asia
Asia|hCoV-19/Jiangsu/JS01/2020|EPI ISL 411950|B|China|2020-01-23	Asia|hCoV-19/SaudiArabia/KAUST-JEDDAH469/2020|EPI ISL 512924|B.1.246|Saudi Arabia|2020-08-04	0.0003381222	Asia
Asia|hCoV-19/Lishui/LS003/2020|EPI ISL 495459|B|China|2020-01-24	Asia|hCoV-19/SaudiArabia/KAUST-JEDDAH469/2020|EPI ISL 512924|B.1.246|Saudi Arabia|2020-08-04	0.0003719767	Asia
Asia|hCoV-19/Sichuan/SC-PHCC2-040/2020|EPI ISL 451360|A|China|2020-01-24	Asia|hCoV-19/SaudiArabia/KAUST-JEDDAH469/2020|EPI ISL 512924|B.1.246|Saudi Arabia|2020-08-04	0.0003719420	Asia
Asia|hCoV-19/Guangdong/20SF616/2020|EPI ISL 428465|B|China|2020-01-24	Asia|hCoV-19/SaudiArabia/KAUST-JEDDAH469/2020|EPI ISL 512924|B.1.246|Saudi Arabia|2020-08-04	0.0003043320	Asia
Asia|hCoV-19/Sichuan/SC-PHCC1-022/2020|EPI ISL 451345|B.1|China|2020-01-24	Asia|hCoV-19/SaudiArabia/KAUST-JEDDAH469/2020|EPI ISL 512924|B.1.246|Saudi Arabia|2020-08-04	0.0001352282	Asia
Asia|hCoV-19/Malaysia/MKAK-CL-2020-5045/2020|EPI ISL 416829|B|Malaysia|2020-01-24	Asia|hCoV-19/SaudiArabia/KAUST-JEDDAH469/2020|EPI ISL 512924|B.1.246|Saudi Arabia|2020-08-04	0.0003381379	Asia
Asia|hCoV-19/Hong Kong/HKU-902b/2020|EPI ISL 434564|B|Hong Kong|2020-01-24	Asia|hCoV-19/SaudiArabia/KAUST-JEDDAH469/2020|EPI ISL 512924|B.1.246|Saudi Arabia|2020-08-04	0.0002704866	Asia
Asia|hCoV-19/Shanghai/SH0002/2020|EPI ISL 416316|A|China|2020-01-25	Asia|hCoV-19/SaudiArabia/KAUST-JEDDAH469/2020|EPI ISL 512924|B.1.246|Saudi Arabia|2020-08-04	0.0003719642	Asia
Asia|hCoV-19/Lishui/LS111/2020|EPI ISL 429852|B|China|2020-01-25	Asia|hCoV-19/SaudiArabia/KAUST-JEDDAH469/2020|EPI ISL 512924|B.1.246|Saudi Arabia|2020-08-04	0.0003719767	Asia
Asia|hCoV-19/Hangzhou/ZJU-01/2020|EPI ISL 415709|B|China|2020-01-25	Asia|hCoV-19/SaudiArabia/KAUST-JEDDAH469/2020|EPI ISL 512924|B.1.246|Saudi Arabia|2020-08-04	0.0003043270	Asia
Asia|hCoV-19/Japan/NA-20-05-1/2020|EPI ISL 410531|B|Japan|2020-01-25	Asia|hCoV-19/SaudiArabia/KAUST-JEDDAH469/2020|EPI ISL 512924|B.1.246|Saudi Arabia|2020-08-04	0.0002366710	Asia
Asia|hCoV-19/Wuhan/0125-A168/2020|EPI ISL 493159|B|China|2020-01-25	Asia|hCoV-19/SaudiArabia/KAUST-JEDDAH469/2020|EPI ISL 512924|B.1.246|Saudi Arabia|2020-08-04	0.0003381480	Asia
Asia|hCoV-19/Wuhan/YB012506/2020|EPI ISL 450504|B|China|2020-01-25	Asia|hCoV-19/SaudiArabia/KAUST-JEDDAH469/2020|EPI ISL 512924|B.1.246|Saudi Arabia|2020-08-04	0.0002704867	Asia
Asia|hCoV-19/Wuhan/0125-A164/2020|EPI ISL 493157|B|China|2020-01-25	Asia|hCoV-19/SaudiArabia/KAUST-JEDDAH469/2020|EPI ISL 512924|B.1.246|Saudi Arabia|2020-08-04	0.0002366710	Asia
Asia|hCoV-19/Guangdong/20SF629/2020|EPI ISL 428466|B|China|2020-01-26	Asia|hCoV-19/SaudiArabia/KAUST-JEDDAH469/2020|EPI ISL 512924|B.1.246|Saudi Arabia|2020-08-04	0.0003381480	Asia
Asia|hCoV-19/Wuhan/0126-C10/2020|EPI ISL 493169|A|China|2020-01-26	Asia|hCoV-19/SaudiArabia/KAUST-JEDDAH469/2020|EPI ISL 512924|B.1.246|Saudi Arabia|2020-08-04	0.0004057821	Asia
Asia|hCoV-19/Hangzhou/ZJU-02/2020|EPI ISL 416042|A|China|2020-01-26	Asia|hCoV-19/SaudiArabia/KAUST-JEDDAH469/2020|EPI ISL 512924|B.1.246|Saudi Arabia|2020-08-04	0.0003043037	Asia
Asia|hCoV-19/Wuhan/0126-C98/2020|EPI ISL 493181|A|China|2020-01-26	Asia|hCoV-19/SaudiArabia/KAUST-JEDDAH469/2020|EPI ISL 512924|B.1.246|Saudi Arabia|2020-08-04	0.0003381222	Asia
Asia|hCoV-19/Beijing/105/2020|EPI ISL 413518|A|China|2020-01-26	Asia|hCoV-19/SaudiArabia/KAUST-JEDDAH469/2020|EPI ISL 512924|B.1.246|Saudi Arabia|2020-08-04	0.0003719593	Asia
Asia|hCoV-19/Wuhan/YB012611/2020|EPI ISL 450501|B|China|2020-01-26	Asia|hCoV-19/SaudiArabia/KAUST-JEDDAH469/2020|EPI ISL 512924|B.1.246|Saudi Arabia|2020-08-04	0.0003719420	Asia
Asia|hCoV-19/Thailand/SI200478-NST/2020|EPI ISL 437619|B|Thailand|2020-01-26	Asia|hCoV-19/SaudiArabia/KAUST-JEDDAH469/2020|EPI ISL 512924|B.1.246|Saudi Arabia|2020-08-04	0.0002704867	Asia
Asia|hCoV-19/Sichuan/SC-NJ-090/2020|EPI ISL 451339|B|China|2020-01-27	Asia|hCoV-19/SaudiArabia/KAUST-JEDDAH469/2020|EPI ISL 512924|B.1.246|Saudi Arabia|2020-08-04	0.0002369353	Asia
Asia|hCoV-19/Sichuan/SC-MY-053/2020|EPI ISL 451319|B|China|2020-01-27	Asia|hCoV-19/SaudiArabia/KAUST-JEDDAH469/2020|EPI ISL 512924|B.1.246|Saudi Arabia|2020-08-04	0.0003381222	Asia
Asia|hCoV-19/Hong Kong/HKU-903b/2020|EPI ISL 434566|B.4|Hong Kong|2020-01-27	Asia|hCoV-19/SaudiArabia/KAUST-JEDDAH469/2020|EPI ISL 512924|B.1.246|Saudi Arabia|2020-08-04	0.0003719877	Asia
Asia|hCoV-19/Singapore/7/2020|EPI ISL 410713|B|Singapore|2020-01-27	Asia|hCoV-19/SaudiArabia/KAUST-JEDDAH469/2020|EPI ISL 512924|B.1.246|Saudi Arabia|2020-08-04	0.0002704867	Asia
Asia|hCoV-19/Hong Kong/HKU-908a/2020|EPI ISL 434569|B|Hong Kong|2020-01-27	Asia|hCoV-19/SaudiArabia/KAUST-JEDDAH469/2020|EPI ISL 512924|B.1.246|Saudi Arabia|2020-08-04	0.0003043179	Asia
Asia|hCoV-19/Sichuan/SC-PHCC2-039/2020|EPI ISL 451359|B|China|2020-01-27	Asia|hCoV-19/SaudiArabia/KAUST-JEDDAH469/2020|EPI ISL 512924|B.1.246|Saudi Arabia|2020-08-04	0.0002704947	Asia
Asia|hCoV-19/Nanchang/JX149/2020|EPI ISL 421247|A|China|2020-01-27	Asia|hCoV-19/SaudiArabia/KAUST-JEDDAH469/2020|EPI ISL 512924|B.1.246|Saudi Arabia|2020-08-04	0.0003043037	Asia
Asia|hCoV-19/Guangdong/20SF812/2020|EPI ISL 428475|B|China|2020-01-28	Asia|hCoV-19/SaudiArabia/KAUST-JEDDAH469/2020|EPI ISL 512924|B.1.246|Saudi Arabia|2020-08-04	0.0004396195	Asia
Asia|hCoV-19/Beijing/Wuhan IME-BJ04/2020|EPI ISL 424358|A|China|2020-01-28	Asia|hCoV-19/SaudiArabia/KAUST-JEDDAH469/2020|EPI ISL 512924|B.1.246|Saudi Arabia|2020-08-04	0.0004057942	Asia
Asia|hCoV-19/Shanghai/SH0007/2020|EPI ISL 416320|B|China|2020-01-28	Asia|hCoV-19/SaudiArabia/KAUST-JEDDAH469/2020|EPI ISL 512924|B.1.246|Saudi Arabia|2020-08-04	0.0003381322	Asia
Asia|hCoV-19/Guangdong/20SF813/2020|EPI ISL 428476|A|China|2020-01-28	Asia|hCoV-19/SaudiArabia/KAUST-JEDDAH469/2020|EPI ISL 512924|B.1.246|Saudi Arabia|2020-08-04	0.0003043037	Asia
Asia|hCoV-19/Shanghai/SH0008/2020|EPI ISL 416321|B|China|2020-01-28	Asia|hCoV-19/SaudiArabia/KAUST-JEDDAH469/2020|EPI ISL 512924|B.1.246|Saudi Arabia|2020-08-04	0.0003719421	Asia
Asia|hCoV-19/Beijing/233/2020|EPI ISL 413520|A|China|2020-01-28	Asia|hCoV-19/SaudiArabia/KAUST-JEDDAH469/2020|EPI ISL 512924|B.1.246|Saudi Arabia|2020-08-04	0.0004058010	Asia
Asia|hCoV-19/Beijing/231/2020|EPI ISL 413519|A|China|2020-01-28	Asia|hCoV-19/SaudiArabia/KAUST-JEDDAH469/2020|EPI ISL 512924|B.1.246|Saudi Arabia|2020-08-04	0.0003719593	Asia
Asia|hCoV-19/Shanghai/SH0009/2020|EPI ISL 416322|B|China|2020-01-29	Asia|hCoV-19/SaudiArabia/KAUST-JEDDAH469/2020|EPI ISL 512924|B.1.246|Saudi Arabia|2020-08-04	0.0003381222	Asia
Asia|hCoV-19/Shanghai/SH0010/2020|EPI ISL 416323|A|China|2020-01-29	Asia|hCoV-19/SaudiArabia/KAUST-JEDDAH469/2020|EPI ISL 512924|B.1.246|Saudi Arabia|2020-08-04	0.0003719420	Asia
Asia|hCoV-19/Sichuan/SC-NC-077/2020|EPI ISL 451336|B|China|2020-01-29	Asia|hCoV-19/SaudiArabia/KAUST-JEDDAH469/2020|EPI ISL 512924|B.1.246|Saudi Arabia|2020-08-04	0.0002707969	Asia
Asia|hCoV-19/Nanchang/JX174/2020|EPI ISL 421238|A|China|2020-01-29	Asia|hCoV-19/SaudiArabia/KAUST-JEDDAH469/2020|EPI ISL 512924|B.1.246|Saudi Arabia|2020-08-04	0.0003719531	Asia
Asia|hCoV-19/Hong Kong/HKU-200723-030/2020|EPI ISL 497797|B|Hong Kong|2020-01-29	Asia|hCoV-19/SaudiArabia/KAUST-JEDDAH469/2020|EPI ISL 512924|B.1.246|Saudi Arabia|2020-08-04	0.0002704867	Asia
Asia|hCoV-19/Hunan/HN-CIDC-P10/2020|EPI ISL 539338|B|China|2020-01-29	Asia|hCoV-19/SaudiArabia/KAUST-JEDDAH469/2020|EPI ISL 512924|B.1.246|Saudi Arabia|2020-08-04	0.0002704992	Asia
Asia|hCoV-19/Japan/TY-WK-012/2020|EPI ISL 408665|A|Japan|2020-01-29	Asia|hCoV-19/SaudiArabia/KAUST-JEDDAH469/2020|EPI ISL 512924|B.1.246|Saudi Arabia|2020-08-04	0.0004057633	Asia
Asia|hCoV-19/Shandong/LY008-2/2020|EPI ISL 414941|B|China|2020-01-30	Asia|hCoV-19/SaudiArabia/KAUST-JEDDAH469/2020|EPI ISL 512924|B.1.246|Saudi Arabia|2020-08-04	0.0003381221	Asia
Asia|hCoV-19/Sichuan/SC-NC-078/2020|EPI ISL 451337|B|China|2020-01-30	Asia|hCoV-19/SaudiArabia/KAUST-JEDDAH469/2020|EPI ISL 512924|B.1.246|Saudi Arabia|2020-08-04	0.0003719767	Asia
Asia|hCoV-19/Nanchang/JX177/2020|EPI ISL 421241|A|China|2020-01-30	Asia|hCoV-19/SaudiArabia/KAUST-JEDDAH469/2020|EPI ISL 512924|B.1.246|Saudi Arabia|2020-08-04	0.0004057633	Asia
Asia|hCoV-19/South Korea/KCDC2002/2020|EPI ISL 425118|A|South Korea|2020-01-30	Asia|hCoV-19/SaudiArabia/KAUST-JEDDAH469/2020|EPI ISL 512924|B.1.246|Saudi Arabia|2020-08-04	0.0004057753	Asia
Asia|hCoV-19/Shanghai/SH0022/2020|EPI ISL 416331|B.4|China|2020-01-30	Asia|hCoV-19/SaudiArabia/KAUST-JEDDAH469/2020|EPI ISL 512924|B.1.246|Saudi Arabia|2020-08-04	0.0004396530	Asia
Asia|hCoV-19/Hong Kong/HKU-911a/2020|EPI ISL 450409|B|Hong Kong|2020-01-30	Asia|hCoV-19/SaudiArabia/KAUST-JEDDAH469/2020|EPI ISL 512924|B.1.246|Saudi Arabia|2020-08-04	0.0002704867	Asia
Asia|hCoV-19/Hong Kong/HKU-904a/2020|EPI ISL 450412|B|Hong Kong|2020-01-30	Asia|hCoV-19/SaudiArabia/KAUST-JEDDAH469/2020|EPI ISL 512924|B.1.246|Saudi Arabia|2020-08-04	0.0003719420	Asia
Asia|hCoV-19/Taiwan/8/2020|EPI ISL 428488|B|Taiwan|2020-01-31	Asia|hCoV-19/SaudiArabia/KAUST-JEDDAH469/2020|EPI ISL 512924|B.1.246|Saudi Arabia|2020-08-04	0.0003043179	Asia
Asia|hCoV-19/South Korea/KCDC2062/2020|EPI ISL 497963|A|South Korea|2020-01-31	Asia|hCoV-19/SaudiArabia/KAUST-JEDDAH469/2020|EPI ISL 512924|B.1.246|Saudi Arabia|2020-08-04	0.0004057821	Asia
Asia|hCoV-19/Shanghai/SH0094/2020|EPI ISL 416390|B|China|2020-01-31	Asia|hCoV-19/SaudiArabia/KAUST-JEDDAH469/2020|EPI ISL 512924|B.1.246|Saudi Arabia|2020-08-04	0.0003720051	Asia
Asia|hCoV-19/Guangdong/2020XN4448-P0002/2020|EPI ISL 413857|B|China|2020-01-31	Asia|hCoV-19/SaudiArabia/KAUST-JEDDAH469/2020|EPI ISL 512924|B.1.246|Saudi Arabia|2020-08-04	0.0004058184	Asia
Asia|hCoV-19/Sichuan/SC-WCH-082/2020|EPI ISL 451374|B|China|2020-01-31	Asia|hCoV-19/SaudiArabia/KAUST-JEDDAH469/2020|EPI ISL 512924|B.1.246|Saudi Arabia|2020-08-04	0.0002704947	Asia
Asia|hCoV-19/Hong Kong/HKU-913a/2020|EPI ISL 450410|B|Hong Kong|2020-01-31	Asia|hCoV-19/SaudiArabia/KAUST-JEDDAH469/2020|EPI ISL 512924|B.1.246|Saudi Arabia|2020-08-04	0.0003381423	Asia
Asia|hCoV-19/Sichuan/SC-MY-059/2020|EPI ISL 451325|B|China|2020-01-31	Asia|hCoV-19/SaudiArabia/KAUST-JEDDAH469/2020|EPI ISL 512924|B.1.246|Saudi Arabia|2020-08-04	0.0003719420	Asia
Asia|hCoV-19/Thailand/SI200893-NT/2020|EPI ISL 437624|B|Thailand|2020-02-01	Asia|hCoV-19/SaudiArabia/KAUST-JEDDAH469/2020|EPI ISL 512924|B.1.246|Saudi Arabia|2020-08-04	0.0002704867	Asia
Asia|hCoV-19/Guangdong/GD2020080-P0010/2020|EPI ISL 413861|B|China|2020-02-01	Asia|hCoV-19/SaudiArabia/KAUST-JEDDAH469/2020|EPI ISL 512924|B.1.246|Saudi Arabia|2020-08-04	0.0003043128	Asia
Asia|hCoV-19/Beijing/DT-WH01/2020|EPI ISL 452360|B|China|2020-02-01	Asia|hCoV-19/SaudiArabia/KAUST-JEDDAH469/2020|EPI ISL 512924|B.1.246|Saudi Arabia|2020-08-04	0.0002366710	Asia
Asia|hCoV-19/Guangdong/GD2020087-P0008/2020|EPI ISL 413863|B|China|2020-02-01	Asia|hCoV-19/SaudiArabia/KAUST-JEDDAH469/2020|EPI ISL 512924|B.1.246|Saudi Arabia|2020-08-04	0.0002704992	Asia
Asia|hCoV-19/Yingtan/JX2480/2020|EPI ISL 455466|B|China|2020-02-01	Asia|hCoV-19/SaudiArabia/KAUST-JEDDAH469/2020|EPI ISL 512924|B.1.246|Saudi Arabia|2020-08-04	0.0003043037	Asia
Asia|hCoV-19/Shangrao/JX1215/2020|EPI ISL 421257|B|China|2020-02-02	Asia|hCoV-19/SaudiArabia/KAUST-JEDDAH469/2020|EPI ISL 512924|B.1.246|Saudi Arabia|2020-08-04	0.0002704867	Asia
Asia|hCoV-19/Shanghai/SH0012/2020|EPI ISL 416325|B|China|2020-02-02	Asia|hCoV-19/SaudiArabia/KAUST-JEDDAH469/2020|EPI ISL 512924|B.1.246|Saudi Arabia|2020-08-04	0.0002704947	Asia
Asia|hCoV-19/Shanghai/SH0021/2020|EPI ISL 416330|A|China|2020-02-02	Asia|hCoV-19/SaudiArabia/KAUST-JEDDAH469/2020|EPI ISL 512924|B.1.246|Saudi Arabia|2020-08-04	0.0003719594	Asia
Asia|hCoV-19/Shanghai/SH0114/2020|EPI ISL 416401|B|China|2020-02-02	Asia|hCoV-19/SaudiArabia/KAUST-JEDDAH469/2020|EPI ISL 512924|B.1.246|Saudi Arabia|2020-08-04	0.0003381323	Asia
Asia|hCoV-19/Sichuan/SC-NC-068/2020|EPI ISL 451328|B|China|2020-02-02	Asia|hCoV-19/SaudiArabia/KAUST-JEDDAH469/2020|EPI ISL 512924|B.1.246|Saudi Arabia|2020-08-04	0.0003381323	Asia
Asia|hCoV-19/Shangrao/JX1176/2020|EPI ISL 421251|B|China|2020-02-03	Asia|hCoV-19/SaudiArabia/KAUST-JEDDAH469/2020|EPI ISL 512924|B.1.246|Saudi Arabia|2020-08-04	0.0004396268	Asia
Asia|hCoV-19/Jiujiang/JX490/2020|EPI ISL 455463|B|China|2020-02-03	Asia|hCoV-19/SaudiArabia/KAUST-JEDDAH469/2020|EPI ISL 512924|B.1.246|Saudi Arabia|2020-08-04	0.0002704867	Asia
Asia|hCoV-19/Shangrao/JX1177/2020|EPI ISL 421250|B|China|2020-02-03	Asia|hCoV-19/SaudiArabia/KAUST-JEDDAH469/2020|EPI ISL 512924|B.1.246|Saudi Arabia|2020-08-04	0.0004057754	Asia
Asia|hCoV-19/Shanghai/SH0030/2020|EPI ISL 416339|B|China|2020-02-03	Asia|hCoV-19/SaudiArabia/KAUST-JEDDAH469/2020|EPI ISL 512924|B.1.246|Saudi Arabia|2020-08-04	0.0004058011	Asia
Asia|hCoV-19/Sichuan/SC-WCH3-259/2020|EPI ISL 451385|B|China|2020-02-03	Asia|hCoV-19/SaudiArabia/KAUST-JEDDAH469/2020|EPI ISL 512924|B.1.246|Saudi Arabia|2020-08-04	0.0002366710	Asia
Asia|hCoV-19/Malaysia/MKAK-CL-2020-6430/2020|EPI ISL 416886|A|Malaysia|2020-02-04	Asia|hCoV-19/SaudiArabia/KAUST-JEDDAH469/2020|EPI ISL 512924|B.1.246|Saudi Arabia|2020-08-04	0.0003719420	Asia
Asia|hCoV-19/Taiwan/CGMH-CGU-02/2020|EPI ISL 417518|A|Taiwan|2020-02-04	Asia|hCoV-19/SaudiArabia/KAUST-JEDDAH469/2020|EPI ISL 512924|B.1.246|Saudi Arabia|2020-08-04	0.0003768212	Asia
Asia|hCoV-19/Sichuan/SC-YB-086/2020|EPI ISL 451399|B|China|2020-02-04	Asia|hCoV-19/SaudiArabia/KAUST-JEDDAH469/2020|EPI ISL 512924|B.1.246|Saudi Arabia|2020-08-04	0.0003043551	Asia
Asia|hCoV-19/Singapore/9/2020|EPI ISL 410715|B|Singapore|2020-02-04	Asia|hCoV-19/SaudiArabia/KAUST-JEDDAH469/2020|EPI ISL 512924|B.1.246|Saudi Arabia|2020-08-04	0.0002704867	Asia
Asia|hCoV-19/Thailand/Samut prakarn 840/2020|EPI ISL 447919|B|Thailand|2020-02-04	Asia|hCoV-19/SaudiArabia/KAUST-JEDDAH469/2020|EPI ISL 512924|B.1.246|Saudi Arabia|2020-08-04	0.0003042947	Asia
Asia|hCoV-19/Guangzhou/GZMU0019/2020|EPI ISL 429080|B.1|China|2020-02-05	Asia|hCoV-19/SaudiArabia/KAUST-JEDDAH469/2020|EPI ISL 512924|B.1.246|Saudi Arabia|2020-08-04	0.0001352282	Asia
Asia|hCoV-19/Shangrao/JX1948/2020|EPI ISL 421240|A|China|2020-02-05	Asia|hCoV-19/SaudiArabia/KAUST-JEDDAH469/2020|EPI ISL 512924|B.1.246|Saudi Arabia|2020-08-04	0.0003043037	Asia
Asia|hCoV-19/Shanghai/SH0073/2020|EPI ISL 416376|B|China|2020-02-05	Asia|hCoV-19/SaudiArabia/KAUST-JEDDAH469/2020|EPI ISL 512924|B.1.246|Saudi Arabia|2020-08-04	0.0002366710	Asia
Asia|hCoV-19/Fuzhou/JX2012/2020|EPI ISL 455462|A|China|2020-02-05	Asia|hCoV-19/SaudiArabia/KAUST-JEDDAH469/2020|EPI ISL 512924|B.1.246|Saudi Arabia|2020-08-04	0.0004057633	Asia
Asia|hCoV-19/Sichuan/SC-NJ-091/2020|EPI ISL 451340|B|China|2020-02-06	Asia|hCoV-19/SaudiArabia/KAUST-JEDDAH469/2020|EPI ISL 512924|B.1.246|Saudi Arabia|2020-08-04	0.0005079592	Asia
Asia|hCoV-19/Yichun/JX2391/2020|EPI ISL 455461|B|China|2020-02-06	Asia|hCoV-19/SaudiArabia/KAUST-JEDDAH469/2020|EPI ISL 512924|B.1.246|Saudi Arabia|2020-08-04	0.0005411880	Asia
Asia|hCoV-19/South Korea/KUMC01/2020|EPI ISL 413017|B|South Korea|2020-02-06	Asia|hCoV-19/SaudiArabia/KAUST-JEDDAH469/2020|EPI ISL 512924|B.1.246|Saudi Arabia|2020-08-04	0.0004058010	Asia
Asia|hCoV-19/Taiwan/TSGH-36/2020|EPI ISL 457730|B|Taiwan|2020-02-06	Asia|hCoV-19/SaudiArabia/KAUST-JEDDAH469/2020|EPI ISL 512924|B.1.246|Saudi Arabia|2020-08-04	0.0002704992	Asia
Asia|hCoV-19/Guangzhou/GZMU0003/2020|EPI ISL 429074|B|China|2020-02-07	Asia|hCoV-19/SaudiArabia/KAUST-JEDDAH469/2020|EPI ISL 512924|B.1.246|Saudi Arabia|2020-08-04	0.0002704867	Asia
Asia|hCoV-19/Thailand/SI202205-NT/2020|EPI ISL 437616|A|Thailand|2020-02-07	Asia|hCoV-19/SaudiArabia/KAUST-JEDDAH469/2020|EPI ISL 512924|B.1.246|Saudi Arabia|2020-08-04	0.0003719594	Asia
Asia|hCoV-19/Shanghai/SH0074/2020|EPI ISL 416377|A|China|2020-02-07	Asia|hCoV-19/SaudiArabia/KAUST-JEDDAH469/2020|EPI ISL 512924|B.1.246|Saudi Arabia|2020-08-04	0.0003381222	Asia
Asia|hCoV-19/Taiwan/TSGH-01/2020|EPI ISL 426629|B|Taiwan|2020-02-07	Asia|hCoV-19/SaudiArabia/KAUST-JEDDAH469/2020|EPI ISL 512924|B.1.246|Saudi Arabia|2020-08-04	0.0004396883	Asia
Asia|hCoV-19/Taiwan/TSGH-37/2020|EPI ISL 457733|B|Taiwan|2020-02-08	Asia|hCoV-19/SaudiArabia/KAUST-JEDDAH469/2020|EPI ISL 512924|B.1.246|Saudi Arabia|2020-08-04	0.0004058199	Asia
Asia|hCoV-19/Beijing/DT-BJ02/2020|EPI ISL 452359|B|China|2020-02-08	Asia|hCoV-19/SaudiArabia/KAUST-JEDDAH469/2020|EPI ISL 512924|B.1.246|Saudi Arabia|2020-08-04	0.0003043179	Asia
Asia|hCoV-19/Malaysia/IMR WC413/2020|EPI ISL 455791|B|Malaysia|2020-02-08	Asia|hCoV-19/SaudiArabia/KAUST-JEDDAH469/2020|EPI ISL 512924|B.1.246|Saudi Arabia|2020-08-04	0.0003043037	Asia
Asia|hCoV-19/Guangzhou/GZMU0039/2020|EPI ISL 429090|A|China|2020-02-08	Asia|hCoV-19/SaudiArabia/KAUST-JEDDAH469/2020|EPI ISL 512924|B.1.246|Saudi Arabia|2020-08-04	0.0003043037	Asia
Asia|hCoV-19/Shanghai/SH0119/2020|EPI ISL 416404|B|China|2020-02-09	Asia|hCoV-19/SaudiArabia/KAUST-JEDDAH469/2020|EPI ISL 512924|B.1.246|Saudi Arabia|2020-08-04	0.0002366710	Asia
Asia|hCoV-19/Sichuan/SC-PHCC2-051/2020|EPI ISL 451371|B|China|2020-02-09	Asia|hCoV-19/SaudiArabia/KAUST-JEDDAH469/2020|EPI ISL 512924|B.1.246|Saudi Arabia|2020-08-04	0.0003381222	Asia
Asia|hCoV-19/Sichuan/SC-PHCC1-033/2020|EPI ISL 451354|A|China|2020-02-09	Asia|hCoV-19/SaudiArabia/KAUST-JEDDAH469/2020|EPI ISL 512924|B.1.246|Saudi Arabia|2020-08-04	0.0005073363	Asia
Asia|hCoV-19/Malaysia/IMR WC458/2020|EPI ISL 455792|B|Malaysia|2020-02-09	Asia|hCoV-19/SaudiArabia/KAUST-JEDDAH469/2020|EPI ISL 512924|B.1.246|Saudi Arabia|2020-08-04	0.0003043037	Asia
Asia|hCoV-19/Fuzhou/JX2019/2020|EPI ISL 455465|B|China|2020-02-10	Asia|hCoV-19/SaudiArabia/KAUST-JEDDAH469/2020|EPI ISL 512924|B.1.246|Saudi Arabia|2020-08-04	0.0003043128	Asia
Asia|hCoV-19/Wuhan/HB-WH2-163/2020|EPI ISL 454930|B|China|2020-02-10	Asia|hCoV-19/SaudiArabia/KAUST-JEDDAH469/2020|EPI ISL 512924|B.1.246|Saudi Arabia|2020-08-04	0.0003043037	Asia
Asia|hCoV-19/Beijing/BJ782/2020|EPI ISL 430741|A|China|2020-02-10	Asia|hCoV-19/SaudiArabia/KAUST-JEDDAH469/2020|EPI ISL 512924|B.1.246|Saudi Arabia|2020-08-04	0.0004057633	Asia
Asia|hCoV-19/Japan/Hu DP Kng 19-027/2020|EPI ISL 412969|B|Japan|2020-02-10	Asia|hCoV-19/SaudiArabia/KAUST-JEDDAH469/2020|EPI ISL 512924|B.1.246|Saudi Arabia|2020-08-04	0.0003043179	Asia
Asia|hCoV-19/Vietnam/CM99/2020|EPI ISL 416429|A|Vietnam|2020-02-11	Asia|hCoV-19/SaudiArabia/KAUST-JEDDAH469/2020|EPI ISL 512924|B.1.246|Saudi Arabia|2020-08-04	0.0004734681	Asia
Asia|hCoV-19/Wuhan/HB-WH3-171/2020|EPI ISL 454937|B|China|2020-02-11	Asia|hCoV-19/SaudiArabia/KAUST-JEDDAH469/2020|EPI ISL 512924|B.1.246|Saudi Arabia|2020-08-04	0.0002704867	Asia
Asia|hCoV-19/Hong Kong/HKPU48-0202/2020|EPI ISL 419222|B|Hong Kong|2020-02-11	Asia|hCoV-19/SaudiArabia/KAUST-JEDDAH469/2020|EPI ISL 512924|B.1.246|Saudi Arabia|2020-08-04	0.0003381581	Asia
Asia|hCoV-19/Beijing/DT-BJ01/2020|EPI ISL 452358|B|China|2020-02-11	Asia|hCoV-19/SaudiArabia/KAUST-JEDDAH469/2020|EPI ISL 512924|B.1.246|Saudi Arabia|2020-08-04	0.0002366710	Asia
Asia|hCoV-19/Yichun/JX2424/2020|EPI ISL 455467|B|China|2020-02-12	Asia|hCoV-19/SaudiArabia/KAUST-JEDDAH469/2020|EPI ISL 512924|B.1.246|Saudi Arabia|2020-08-04	0.0003381222	Asia
Asia|hCoV-19/Malaysia/IMR WC627/2020|EPI ISL 430444|B|Malaysia|2020-02-12	Asia|hCoV-19/SaudiArabia/KAUST-JEDDAH469/2020|EPI ISL 512924|B.1.246|Saudi Arabia|2020-08-04	0.0003043037	Asia
Asia|hCoV-19/Sichuan/SC-PHCC2-044/2020|EPI ISL 451364|B|China|2020-02-12	Asia|hCoV-19/SaudiArabia/KAUST-JEDDAH469/2020|EPI ISL 512924|B.1.246|Saudi Arabia|2020-08-04	0.0003724458	Asia
Asia|hCoV-19/Sichuan/SC-PHCC1-034/2020|EPI ISL 451355|B|China|2020-02-12	Asia|hCoV-19/SaudiArabia/KAUST-JEDDAH469/2020|EPI ISL 512924|B.1.246|Saudi Arabia|2020-08-04	0.0002707888	Asia
Asia|hCoV-19/Shanghai/SH0110/2020|EPI ISL 416399|B|China|2020-02-13	Asia|hCoV-19/SaudiArabia/KAUST-JEDDAH469/2020|EPI ISL 512924|B.1.246|Saudi Arabia|2020-08-04	0.0003381379	Asia
Asia|hCoV-19/Saudi Arabia/553/2020|EPI ISL 490002|B.1.246|Saudi Arabia|2020-02-13	Asia|hCoV-19/SaudiArabia/KAUST-JEDDAH469/2020|EPI ISL 512924|B.1.246|Saudi Arabia|2020-08-04	0.0001690438	Asia
Asia|hCoV-19/Singapore/14/2020|EPI ISL 414380|A|Singapore|2020-02-13	Asia|hCoV-19/SaudiArabia/KAUST-JEDDAH469/2020|EPI ISL 512924|B.1.246|Saudi Arabia|2020-08-04	0.0002740264	Asia
Asia|hCoV-19/Japan/PG-0114/2020|EPI ISL 479850|B|Japan|2020-02-13	Asia|hCoV-19/SaudiArabia/KAUST-JEDDAH469/2020|EPI ISL 512924|B.1.246|Saudi Arabia|2020-08-04	0.0003043178	Asia
Asia|hCoV-19/Shanghai/SH0102/2020|EPI ISL 416394|B|China|2020-02-14	Asia|hCoV-19/SaudiArabia/KAUST-JEDDAH469/2020|EPI ISL 512924|B.1.246|Saudi Arabia|2020-08-04	0.0002704992	Asia
Asia|hCoV-19/Japan/Hu DP Kng 19-031/2020|EPI ISL 420889|B|Japan|2020-02-14	Asia|hCoV-19/SaudiArabia/KAUST-JEDDAH469/2020|EPI ISL 512924|B.1.246|Saudi Arabia|2020-08-04	0.0003381537	Asia
Asia|hCoV-19/Singapore/14Clin/2020|EPI ISL 418998|A|Singapore|2020-02-14	Asia|hCoV-19/SaudiArabia/KAUST-JEDDAH469/2020|EPI ISL 512924|B.1.246|Saudi Arabia|2020-08-04	0.0002740264	Asia
Asia|hCoV-19/Wuhan/HB-WHCM2-265/2020|EPI ISL 455000|B|China|2020-02-14	Asia|hCoV-19/SaudiArabia/KAUST-JEDDAH469/2020|EPI ISL 512924|B.1.246|Saudi Arabia|2020-08-04	0.0003384998	Asia
Asia|hCoV-19/Japan/DP0190/2020|EPI ISL 416581|B|Japan|2020-02-15	Asia|hCoV-19/SaudiArabia/KAUST-JEDDAH469/2020|EPI ISL 512924|B.1.246|Saudi Arabia|2020-08-04	0.0003381379	Asia
Asia|hCoV-19/Japan/DP0196/2020|EPI ISL 416583|B|Japan|2020-02-15	Asia|hCoV-19/SaudiArabia/KAUST-JEDDAH469/2020|EPI ISL 512924|B.1.246|Saudi Arabia|2020-08-04	0.0003043179	Asia
Asia|hCoV-19/Japan/DP0027/2020|EPI ISL 416566|B|Japan|2020-02-15	Asia|hCoV-19/SaudiArabia/KAUST-JEDDAH469/2020|EPI ISL 512924|B.1.246|Saudi Arabia|2020-08-04	0.0003381581	Asia
Asia|hCoV-19/Japan/DP0200/2020|EPI ISL 416584|B|Japan|2020-02-15	Asia|hCoV-19/SaudiArabia/KAUST-JEDDAH469/2020|EPI ISL 512924|B.1.246|Saudi Arabia|2020-08-04	0.0003381581	Asia
Asia|hCoV-19/Japan/DP0287/2020|EPI ISL 416589|B|Japan|2020-02-16	Asia|hCoV-19/SaudiArabia/KAUST-JEDDAH469/2020|EPI ISL 512924|B.1.246|Saudi Arabia|2020-08-04	0.0003720051	Asia
Asia|hCoV-19/Japan/DP0357/2020|EPI ISL 416598|B|Japan|2020-02-16	Asia|hCoV-19/SaudiArabia/KAUST-JEDDAH469/2020|EPI ISL 512924|B.1.246|Saudi Arabia|2020-08-04	0.0003043179	Asia
Asia|hCoV-19/Singapore/36nan/2020|EPI ISL 538435|B|Singapore|2020-02-16	Asia|hCoV-19/SaudiArabia/KAUST-JEDDAH469/2020|EPI ISL 512924|B.1.246|Saudi Arabia|2020-08-04	0.0002704992	Asia
Asia|hCoV-19/Japan/DP0290/2020|EPI ISL 416591|B|Japan|2020-02-16	Asia|hCoV-19/SaudiArabia/KAUST-JEDDAH469/2020|EPI ISL 512924|B.1.246|Saudi Arabia|2020-08-04	0.0003043179	Asia
Asia|hCoV-19/Guangzhou/GZMU0092/2020|EPI ISL 457694|B|China|2020-02-17	Asia|hCoV-19/SaudiArabia/KAUST-JEDDAH469/2020|EPI ISL 512924|B.1.246|Saudi Arabia|2020-08-04	0.0003719704	Asia
Asia|hCoV-19/Japan/DP0786/2020|EPI ISL 416628|B|Japan|2020-02-17	Asia|hCoV-19/SaudiArabia/KAUST-JEDDAH469/2020|EPI ISL 512924|B.1.246|Saudi Arabia|2020-08-04	0.0002704992	Asia
Asia|hCoV-19/Wuhan/HB-WH5-231/2020|EPI ISL 454974|B|China|2020-02-17	Asia|hCoV-19/SaudiArabia/KAUST-JEDDAH469/2020|EPI ISL 512924|B.1.246|Saudi Arabia|2020-08-04	0.0003719766	Asia
Asia|hCoV-19/Wuhan/HB-WHCM2-267/2020|EPI ISL 455002|B|China|2020-02-17	Asia|hCoV-19/SaudiArabia/KAUST-JEDDAH469/2020|EPI ISL 512924|B.1.246|Saudi Arabia|2020-08-04	0.0003046436	Asia
Asia|hCoV-19/Saudi Arabia/596/2020|EPI ISL 490006|B.1.247|Saudi Arabia|2020-02-18	Asia|hCoV-19/SaudiArabia/KAUST-JEDDAH469/2020|EPI ISL 512924|B.1.246|Saudi Arabia|2020-08-04	0.0000676102	Asia
Asia|hCoV-19/Singapore/13/2020|EPI ISL 414379|A|Singapore|2020-02-18	Asia|hCoV-19/SaudiArabia/KAUST-JEDDAH469/2020|EPI ISL 512924|B.1.246|Saudi Arabia|2020-08-04	0.0003425472	Asia
Asia|hCoV-19/Saudi Arabia/583/2020|EPI ISL 490005|B.1.246|Saudi Arabia|2020-02-18	Asia|hCoV-19/SaudiArabia/KAUST-JEDDAH469/2020|EPI ISL 512924|B.1.246|Saudi Arabia|2020-08-04	0.0000676102	Asia
Asia|hCoV-19/Singapore/654/2020|EPI ISL 493414|B|Singapore|2020-02-18	Asia|hCoV-19/SaudiArabia/KAUST-JEDDAH469/2020|EPI ISL 512924|B.1.246|Saudi Arabia|2020-08-04	0.0003045895	Asia
Asia|hCoV-19/Singapore/469/2020|EPI ISL 476795|B|Singapore|2020-02-19	Asia|hCoV-19/SaudiArabia/KAUST-JEDDAH469/2020|EPI ISL 512924|B.1.246|Saudi Arabia|2020-08-04	0.0002704866	Asia
Asia|hCoV-19/South Korea/KCDC2018/2020|EPI ISL 427812|A|South Korea|2020-02-19	Asia|hCoV-19/SaudiArabia/KAUST-JEDDAH469/2020|EPI ISL 512924|B.1.246|Saudi Arabia|2020-08-04	0.0003719593	Asia
Asia|hCoV-19/Hong Kong/HKPU63-1402/2020|EPI ISL 419231|B|Hong Kong|2020-02-19	Asia|hCoV-19/SaudiArabia/KAUST-JEDDAH469/2020|EPI ISL 512924|B.1.246|Saudi Arabia|2020-08-04	0.0003043321	Asia
Asia|hCoV-19/Sichuan/SC-LZ-079/2020|EPI ISL 451318|B|China|2020-02-19	Asia|hCoV-19/SaudiArabia/KAUST-JEDDAH469/2020|EPI ISL 512924|B.1.246|Saudi Arabia|2020-08-04	0.0003043037	Asia
Asia|hCoV-19/South Korea/KCDC2035/2020|EPI ISL 497956|B|South Korea|2020-02-20	Asia|hCoV-19/SaudiArabia/KAUST-JEDDAH469/2020|EPI ISL 512924|B.1.246|Saudi Arabia|2020-08-04	0.0003719767	Asia
Asia|hCoV-19/South Korea/KCDC2033/2020|EPI ISL 497954|B|South Korea|2020-02-20	Asia|hCoV-19/SaudiArabia/KAUST-JEDDAH469/2020|EPI ISL 512924|B.1.246|Saudi Arabia|2020-08-04	0.0003381380	Asia
Asia|hCoV-19/Guangzhou/GZMU0099/2020|EPI ISL 457696|A|China|2020-02-20	Asia|hCoV-19/SaudiArabia/KAUST-JEDDAH469/2020|EPI ISL 512924|B.1.246|Saudi Arabia|2020-08-04	0.0003043037	Asia
Asia|hCoV-19/Sichuan/SC-PHCC1-026/2020|EPI ISL 451347|B|China|2020-02-20	Asia|hCoV-19/SaudiArabia/KAUST-JEDDAH469/2020|EPI ISL 512924|B.1.246|Saudi Arabia|2020-08-04	0.0003394220	Asia
Asia|hCoV-19/South Korea/KCDC2074/2020|EPI ISL 497975|B|South Korea|2020-02-21	Asia|hCoV-19/SaudiArabia/KAUST-JEDDAH469/2020|EPI ISL 512924|B.1.246|Saudi Arabia|2020-08-04	0.0003719593	Asia
Asia|hCoV-19/South Korea/KCDC2046/2020|EPI ISL 471452|B|South Korea|2020-02-21	Asia|hCoV-19/SaudiArabia/KAUST-JEDDAH469/2020|EPI ISL 512924|B.1.246|Saudi Arabia|2020-08-04	0.0003719594	Asia
Asia|hCoV-19/Wuhan/HB-WH2-149/2020|EPI ISL 454921|B|China|2020-02-21	Asia|hCoV-19/SaudiArabia/KAUST-JEDDAH469/2020|EPI ISL 512924|B.1.246|Saudi Arabia|2020-08-04	0.0004396195	Asia
Asia|hCoV-19/South Korea/KCDC2051/2020|EPI ISL 481371|A|South Korea|2020-02-21	Asia|hCoV-19/SaudiArabia/KAUST-JEDDAH469/2020|EPI ISL 512924|B.1.246|Saudi Arabia|2020-08-04	0.0004396268	Asia
Asia|hCoV-19/Wuhan/HB-WH5-229/2020|EPI ISL 454973|B|China|2020-02-22	Asia|hCoV-19/SaudiArabia/KAUST-JEDDAH469/2020|EPI ISL 512924|B.1.246|Saudi Arabia|2020-08-04	0.0002704866	Asia
Asia|hCoV-19/Japan/PG-0363/2020|EPI ISL 480033|B|Japan|2020-02-22	Asia|hCoV-19/SaudiArabia/KAUST-JEDDAH469/2020|EPI ISL 512924|B.1.246|Saudi Arabia|2020-08-04	0.0002704992	Asia
Asia|hCoV-19/Wuhan/HB-WH1-134/2020|EPI ISL 454911|B|China|2020-02-22	Asia|hCoV-19/SaudiArabia/KAUST-JEDDAH469/2020|EPI ISL 512924|B.1.246|Saudi Arabia|2020-08-04	0.0003043321	Asia
Asia|hCoV-19/Wuhan/HB-WHCM2-278/2020|EPI ISL 455010|B|China|2020-02-22	Asia|hCoV-19/SaudiArabia/KAUST-JEDDAH469/2020|EPI ISL 512924|B.1.246|Saudi Arabia|2020-08-04	0.0003723748	Asia
Asia|hCoV-19/Wuhan/HB-WHCM2-274/2020|EPI ISL 455008|B|China|2020-02-23	Asia|hCoV-19/SaudiArabia/KAUST-JEDDAH469/2020|EPI ISL 512924|B.1.246|Saudi Arabia|2020-08-04	0.0004062666	Asia
Asia|hCoV-19/Hefei/2/2020|EPI ISL 412026|B|China|2020-02-23	Asia|hCoV-19/SaudiArabia/KAUST-JEDDAH469/2020|EPI ISL 512924|B.1.246|Saudi Arabia|2020-08-04	0.0002366709	Asia
Asia|hCoV-19/South Korea/KCDC2013/2020|EPI ISL 426183|A|South Korea|2020-02-23	Asia|hCoV-19/SaudiArabia/KAUST-JEDDAH469/2020|EPI ISL 512924|B.1.246|Saudi Arabia|2020-08-04	0.0005072976	Asia
Asia|hCoV-19/Oman/RESP-20-797/2020|EPI ISL 457701|B.4|Oman|2020-02-23	Asia|hCoV-19/SaudiArabia/KAUST-JEDDAH469/2020|EPI ISL 512924|B.1.246|Saudi Arabia|2020-08-04	0.0004396604	Asia
Asia|hCoV-19/Wuhan/HB-WH1-138/2020|EPI ISL 454915|B|China|2020-02-24	Asia|hCoV-19/SaudiArabia/KAUST-JEDDAH469/2020|EPI ISL 512924|B.1.246|Saudi Arabia|2020-08-04	0.0003381222	Asia
Asia|hCoV-19/Hong Kong/HKU-200723-017/2020|EPI ISL 497784|B|Hong Kong|2020-02-24	Asia|hCoV-19/SaudiArabia/KAUST-JEDDAH469/2020|EPI ISL 512924|B.1.246|Saudi Arabia|2020-08-04	0.0003043179	Asia
Asia|hCoV-19/Wuhan/HB-WHCM2-276/2020|EPI ISL 455009|B|China|2020-02-24	Asia|hCoV-19/SaudiArabia/KAUST-JEDDAH469/2020|EPI ISL 512924|B.1.246|Saudi Arabia|2020-08-04	0.0003723749	Asia
Asia|hCoV-19/Henan/HN03/2020|EPI ISL 450442|A|China|2020-02-24	Asia|hCoV-19/SaudiArabia/KAUST-JEDDAH469/2020|EPI ISL 512924|B.1.246|Saudi Arabia|2020-08-04	0.0004057942	Asia
Asia|hCoV-19/Taiwan/TSGH-26/2020|EPI ISL 447252|B.4|Taiwan|2020-02-25	Asia|hCoV-19/SaudiArabia/KAUST-JEDDAH469/2020|EPI ISL 512924|B.1.246|Saudi Arabia|2020-08-04	0.0006427985	Asia
Asia|hCoV-19/United Arab Emirates/L6599/2020|EPI ISL 435138|B|United Arab Emirates|2020-02-25	Asia|hCoV-19/SaudiArabia/KAUST-JEDDAH469/2020|EPI ISL 512924|B.1.246|Saudi Arabia|2020-08-04	0.0004395859	Asia
Asia|hCoV-19/Guangzhou/GZMU0016/2020|EPI ISL 414663|A|China|2020-02-25	Asia|hCoV-19/SaudiArabia/KAUST-JEDDAH469/2020|EPI ISL 512924|B.1.246|Saudi Arabia|2020-08-04	0.0003043037	Asia
Asia|hCoV-19/Guangzhou/GZMU0014/2020|EPI ISL 414692|B|China|2020-02-25	Asia|hCoV-19/SaudiArabia/KAUST-JEDDAH469/2020|EPI ISL 512924|B.1.246|Saudi Arabia|2020-08-04	0.0003381480	Asia
Asia|hCoV-19/Wuhan/HB-WHCM2-272/2020|EPI ISL 455007|B|China|2020-02-26	Asia|hCoV-19/SaudiArabia/KAUST-JEDDAH469/2020|EPI ISL 512924|B.1.246|Saudi Arabia|2020-08-04	0.0003723575	Asia
Asia|hCoV-19/Nanchang/JXN3T4/2020|EPI ISL 421246|A|China|2020-02-26	Asia|hCoV-19/SaudiArabia/KAUST-JEDDAH469/2020|EPI ISL 512924|B.1.246|Saudi Arabia|2020-08-04	0.0003043037	Asia
Asia|hCoV-19/Taiwan/CGMH-CGU-03/2020|EPI ISL 415741|B.4|Taiwan|2020-02-26	Asia|hCoV-19/SaudiArabia/KAUST-JEDDAH469/2020|EPI ISL 512924|B.1.246|Saudi Arabia|2020-08-04	0.0004734681	Asia
Asia|hCoV-19/Guangzhou/GZMU0117/2020|EPI ISL 457698|B|China|2020-02-26	Asia|hCoV-19/SaudiArabia/KAUST-JEDDAH469/2020|EPI ISL 512924|B.1.246|Saudi Arabia|2020-08-04	0.0004057942	Asia
Asia|hCoV-19/Saudi Arabia/656/2020|EPI ISL 490010|B.1.247|Saudi Arabia|2020-02-26	Asia|hCoV-19/SaudiArabia/KAUST-JEDDAH469/2020|EPI ISL 512924|B.1.246|Saudi Arabia|2020-08-04	0.0000676134	Asia
Asia|hCoV-19/Taiwan/CGMH-CGU-05/2020|EPI ISL 415743|B.4|Taiwan|2020-02-27	Asia|hCoV-19/SaudiArabia/KAUST-JEDDAH469/2020|EPI ISL 512924|B.1.246|Saudi Arabia|2020-08-04	0.0004734681	Asia
Asia|hCoV-19/Wuhan/HB-WH1-140/2020|EPI ISL 454916|B|China|2020-02-27	Asia|hCoV-19/SaudiArabia/KAUST-JEDDAH469/2020|EPI ISL 512924|B.1.246|Saudi Arabia|2020-08-04	0.0003043037	Asia
Asia|hCoV-19/Saudi Arabia/671/2020|EPI ISL 490011|B.1.246|Saudi Arabia|2020-02-27	Asia|hCoV-19/SaudiArabia/KAUST-JEDDAH469/2020|EPI ISL 512924|B.1.246|Saudi Arabia|2020-08-04	0.0001014144	Asia
Asia|hCoV-19/Lebanon/S5 762/2020|EPI ISL 450512|B.4|Lebanon|2020-02-27	Asia|hCoV-19/SaudiArabia/KAUST-JEDDAH469/2020|EPI ISL 512924|B.1.246|Saudi Arabia|2020-08-04	0.0005411700	Asia
Asia|hCoV-19/South Korea/KUMC03/2020|EPI ISL 413513|A|South Korea|2020-02-27	Asia|hCoV-19/SaudiArabia/KAUST-JEDDAH469/2020|EPI ISL 512924|B.1.246|Saudi Arabia|2020-08-04	0.0003719593	Asia
Asia|hCoV-19/Singapore/12Clin/2020|EPI ISL 418995|A|Singapore|2020-02-28	Asia|hCoV-19/SaudiArabia/KAUST-JEDDAH469/2020|EPI ISL 512924|B.1.246|Saudi Arabia|2020-08-04	0.0003083006	Asia
Asia|hCoV-19/Wuhan/HB-WHCM-113/2020|EPI ISL 454993|B|China|2020-02-28	Asia|hCoV-19/SaudiArabia/KAUST-JEDDAH469/2020|EPI ISL 512924|B.1.246|Saudi Arabia|2020-08-04	0.0002366709	Asia
Asia|hCoV-19/Wuhan/HB-WH2-158/2020|EPI ISL 454926|B|China|2020-02-28	Asia|hCoV-19/SaudiArabia/KAUST-JEDDAH469/2020|EPI ISL 512924|B.1.246|Saudi Arabia|2020-08-04	0.0003381480	Asia
Asia|hCoV-19/Wuhan/HB-WH2-160/2020|EPI ISL 454928|B|China|2020-02-28	Asia|hCoV-19/SaudiArabia/KAUST-JEDDAH469/2020|EPI ISL 512924|B.1.246|Saudi Arabia|2020-08-04	0.0002366710	Asia
Asia|hCoV-19/Wuhan/HB-WH2-155/2020|EPI ISL 454923|B|China|2020-02-28	Asia|hCoV-19/SaudiArabia/KAUST-JEDDAH469/2020|EPI ISL 512924|B.1.246|Saudi Arabia|2020-08-04	0.0003381480	Asia
Asia|hCoV-19/Malaysia/IMR WC1098/2020|EPI ISL 430442|B|Malaysia|2020-02-29	Asia|hCoV-19/SaudiArabia/KAUST-JEDDAH469/2020|EPI ISL 512924|B.1.246|Saudi Arabia|2020-08-04	0.0002367911	Asia
Asia|hCoV-19/Malaysia/IMR WC1097/2020|EPI ISL 430441|B|Malaysia|2020-02-29	Asia|hCoV-19/SaudiArabia/KAUST-JEDDAH469/2020|EPI ISL 512924|B.1.246|Saudi Arabia|2020-08-04	0.0002366710	Asia
Asia|hCoV-19/Taiwan/CGMH-CGU-21/2020|EPI ISL 444274|B.4|Taiwan|2020-02-29	Asia|hCoV-19/SaudiArabia/KAUST-JEDDAH469/2020|EPI ISL 512924|B.1.246|Saudi Arabia|2020-08-04	0.0005749877	Asia
Asia|hCoV-19/Beijing/DT-travelUSA01/2020|EPI ISL 452332|B|China|2020-02-29	Asia|hCoV-19/SaudiArabia/KAUST-JEDDAH469/2020|EPI ISL 512924|B.1.246|Saudi Arabia|2020-08-04	0.0002366710	Asia
Asia|hCoV-19/Malaysia/IMR WC1114/2020|EPI ISL 455793|B|Malaysia|2020-02-29	Asia|hCoV-19/SaudiArabia/KAUST-JEDDAH469/2020|EPI ISL 512924|B.1.246|Saudi Arabia|2020-08-04	0.0003720130	Asia
Asia|hCoV-19/Wuhan/HB-WH5-232/2020|EPI ISL 454975|B|China|2020-03-01	Asia|hCoV-19/SaudiArabia/KAUST-JEDDAH469/2020|EPI ISL 512924|B.1.246|Saudi Arabia|2020-08-04	0.0003381480	Asia
Asia|hCoV-19/Singapore/18/2020|EPI ISL 418999|A|Singapore|2020-03-01	Asia|hCoV-19/SaudiArabia/KAUST-JEDDAH469/2020|EPI ISL 512924|B.1.246|Saudi Arabia|2020-08-04	0.0003082861	Asia
Asia|hCoV-19/Israel/ISR IT0320/2020|EPI ISL 419210|B.1.1|Israel|2020-03-01	Asia|hCoV-19/SaudiArabia/KAUST-JEDDAH469/2020|EPI ISL 512924|B.1.246|Saudi Arabia|2020-08-04	0.0002366890	Asia
Asia|hCoV-19/Japan/PG-0215/2020|EPI ISL 479915|A|Japan|2020-03-01	Asia|hCoV-19/SaudiArabia/KAUST-JEDDAH469/2020|EPI ISL 512924|B.1.246|Saudi Arabia|2020-08-04	0.0003719593	Asia
Asia|hCoV-19/Japan/PG-0058/2020|EPI ISL 479821|A|Japan|2020-03-02	Asia|hCoV-19/SaudiArabia/KAUST-JEDDAH469/2020|EPI ISL 512924|B.1.246|Saudi Arabia|2020-08-04	0.0004396251	Asia
Asia|hCoV-19/Wuhan/HB-WHCM-104/2020|EPI ISL 454989|A|China|2020-03-02	Asia|hCoV-19/SaudiArabia/KAUST-JEDDAH469/2020|EPI ISL 512924|B.1.246|Saudi Arabia|2020-08-04	0.0004395859	Asia
Asia|hCoV-19/Wuhan/HB-WHCM-099/2020|EPI ISL 454986|B|China|2020-03-02	Asia|hCoV-19/SaudiArabia/KAUST-JEDDAH469/2020|EPI ISL 512924|B.1.246|Saudi Arabia|2020-08-04	0.0004740334	Asia
Asia|hCoV-19/Wuhan/HB-WH1-124/2020|EPI ISL 454905|B|China|2020-03-02	Asia|hCoV-19/SaudiArabia/KAUST-JEDDAH469/2020|EPI ISL 512924|B.1.246|Saudi Arabia|2020-08-04	0.0002704866	Asia
Asia|hCoV-19/India/UN-763/2020|EPI ISL 420543|B.1.5|India|2020-03-03	Asia|hCoV-19/SaudiArabia/KAUST-JEDDAH469/2020|EPI ISL 512924|B.1.246|Saudi Arabia|2020-08-04	0.0001690388	Asia
Asia|hCoV-19/India/UN-772/2020|EPI ISL 420547|B.1.5|India|2020-03-03	Asia|hCoV-19/SaudiArabia/KAUST-JEDDAH469/2020|EPI ISL 512924|B.1.246|Saudi Arabia|2020-08-04	0.0001352282	Asia
Asia|hCoV-19/Singapore/24nan/2020|EPI ISL 482672|B|Singapore|2020-03-03	Asia|hCoV-19/SaudiArabia/KAUST-JEDDAH469/2020|EPI ISL 512924|B.1.246|Saudi Arabia|2020-08-04	0.0002704947	Asia
Asia|hCoV-19/Wuhan/HB-WH1-141/2020|EPI ISL 454917|B|China|2020-03-03	Asia|hCoV-19/SaudiArabia/KAUST-JEDDAH469/2020|EPI ISL 512924|B.1.246|Saudi Arabia|2020-08-04	0.0003043179	Asia
Asia|hCoV-19/Malaysia/0956/2020|EPI ISL 501181|B|Malaysia|2020-03-04	Asia|hCoV-19/SaudiArabia/KAUST-JEDDAH469/2020|EPI ISL 512924|B.1.246|Saudi Arabia|2020-08-04	0.0002366710	Asia
Asia|hCoV-19/Beijing/DT-travelIT04/2020|EPI ISL 452351|B|China|2020-03-04	Asia|hCoV-19/SaudiArabia/KAUST-JEDDAH469/2020|EPI ISL 512924|B.1.246|Saudi Arabia|2020-08-04	0.0002366710	Asia
Asia|hCoV-19/Pakistan/Gilgit1/2020|EPI ISL 417444|B|Pakistan|2020-03-04	Asia|hCoV-19/SaudiArabia/KAUST-JEDDAH469/2020|EPI ISL 512924|B.1.246|Saudi Arabia|2020-08-04	0.0003719705	Asia
Asia|hCoV-19/Japan/PG-0087/2020|EPI ISL 479835|A|Japan|2020-03-04	Asia|hCoV-19/SaudiArabia/KAUST-JEDDAH469/2020|EPI ISL 512924|B.1.246|Saudi Arabia|2020-08-04	0.0004396251	Asia
Asia|hCoV-19/Georgia/Tb-273/2020|EPI ISL 416479|B.1.1|Georgia|2020-03-05	Asia|hCoV-19/SaudiArabia/KAUST-JEDDAH469/2020|EPI ISL 512924|B.1.246|Saudi Arabia|2020-08-04	0.0002366891	Asia
Asia|hCoV-19/Malaysia/IMR WC1170/2020|EPI ISL 430440|B|Malaysia|2020-03-05	Asia|hCoV-19/SaudiArabia/KAUST-JEDDAH469/2020|EPI ISL 512924|B.1.246|Saudi Arabia|2020-08-04	0.0002366710	Asia
Asia|hCoV-19/Taiwan/CGMH-CGU-06/2020|EPI ISL 417519|B.4|Taiwan|2020-03-05	Asia|hCoV-19/SaudiArabia/KAUST-JEDDAH469/2020|EPI ISL 512924|B.1.246|Saudi Arabia|2020-08-04	0.0004734681	Asia
Asia|hCoV-19/Hangzhou/HZCDC6111/2020|EPI ISL 482575|B|China|2020-03-05	Asia|hCoV-19/SaudiArabia/KAUST-JEDDAH469/2020|EPI ISL 512924|B.1.246|Saudi Arabia|2020-08-04	0.0002028567	Asia
Asia|hCoV-19/Yunnan/0306-466/2020|EPI ISL 429239|B|China|2020-03-06	Asia|hCoV-19/SaudiArabia/KAUST-JEDDAH469/2020|EPI ISL 512924|B.1.246|Saudi Arabia|2020-08-04	0.0002705267	Asia
Asia|hCoV-19/Vietnam/CM295/2020|EPI ISL 416430|B.1.1|Vietnam|2020-03-06	Asia|hCoV-19/SaudiArabia/KAUST-JEDDAH469/2020|EPI ISL 512924|B.1.246|Saudi Arabia|2020-08-04	0.0002028722	Asia
Asia|hCoV-19/Hangzhou/HZCDC6224/2020|EPI ISL 482576|B|China|2020-03-06	Asia|hCoV-19/SaudiArabia/KAUST-JEDDAH469/2020|EPI ISL 512924|B.1.246|Saudi Arabia|2020-08-04	0.0005072825	Asia
Asia|hCoV-19/Beijing/DT-travelIT02/2020|EPI ISL 452353|B.1|China|2020-03-06	Asia|hCoV-19/SaudiArabia/KAUST-JEDDAH469/2020|EPI ISL 512924|B.1.246|Saudi Arabia|2020-08-04	0.0001690466	Asia
Asia|hCoV-19/Hangzhou/HZCDC6228/2020|EPI ISL 482577|B.1|China|2020-03-07	Asia|hCoV-19/SaudiArabia/KAUST-JEDDAH469/2020|EPI ISL 512924|B.1.246|Saudi Arabia|2020-08-04	0.0001352282	Asia
Asia|hCoV-19/Vietnam/39607/2020|EPI ISL 416428|B.1.1|Vietnam|2020-03-07	Asia|hCoV-19/SaudiArabia/KAUST-JEDDAH469/2020|EPI ISL 512924|B.1.246|Saudi Arabia|2020-08-04	0.0002028722	Asia
Asia|hCoV-19/Beijing/DT-travelES03/2020|EPI ISL 452345|B.1|China|2020-03-07	Asia|hCoV-19/SaudiArabia/KAUST-JEDDAH469/2020|EPI ISL 512924|B.1.246|Saudi Arabia|2020-08-04	0.0002028567	Asia
Asia|hCoV-19/Beijing/DT-travelIT03/2020|EPI ISL 452354|B.1|China|2020-03-07	Asia|hCoV-19/SaudiArabia/KAUST-JEDDAH469/2020|EPI ISL 512924|B.1.246|Saudi Arabia|2020-08-04	0.0002028695	Asia
Asia|hCoV-19/Japan/P1/2020|EPI ISL 419296|B.1.255|Japan|2020-03-08	Asia|hCoV-19/SaudiArabia/KAUST-JEDDAH469/2020|EPI ISL 512924|B.1.246|Saudi Arabia|2020-08-04	0.0000338034	Asia
Asia|hCoV-19/Japan/PG-0056/2020|EPI ISL 479819|A|Japan|2020-03-08	Asia|hCoV-19/SaudiArabia/KAUST-JEDDAH469/2020|EPI ISL 512924|B.1.246|Saudi Arabia|2020-08-04	0.0004396251	Asia
Asia|hCoV-19/Singapore/49/2020|EPI ISL 428828|B.1.5|Singapore|2020-03-08	Asia|hCoV-19/SaudiArabia/KAUST-JEDDAH469/2020|EPI ISL 512924|B.1.246|Saudi Arabia|2020-08-04	0.0001014191	Asia
Asia|hCoV-19/Vietnam/VNHN 0207/2020|EPI ISL 511891|B.1.1|Vietnam|2020-03-08	Asia|hCoV-19/SaudiArabia/KAUST-JEDDAH469/2020|EPI ISL 512924|B.1.246|Saudi Arabia|2020-08-04	0.0002028722	Asia
Asia|hCoV-19/Singapore/394/2020|EPI ISL 469143|B|Singapore|2020-03-09	Asia|hCoV-19/SaudiArabia/KAUST-JEDDAH469/2020|EPI ISL 512924|B.1.246|Saudi Arabia|2020-08-04	0.0002366710	Asia
Asia|hCoV-19/Japan/PG-0221/2020|EPI ISL 479920|A|Japan|2020-03-09	Asia|hCoV-19/SaudiArabia/KAUST-JEDDAH469/2020|EPI ISL 512924|B.1.246|Saudi Arabia|2020-08-04	0.0004396194	Asia
Asia|hCoV-19/Saudi Arabia/KAIMRC01/2020|EPI ISL 507010|B.6|Saudi Arabia|2020-03-09	Asia|hCoV-19/SaudiArabia/KAUST-JEDDAH469/2020|EPI ISL 512924|B.1.246|Saudi Arabia|2020-08-04	0.0004396400	Asia
Asia|hCoV-19/Iran/KHGRC-1.1-IPI-8206/2020|EPI ISL 442523|B.4|Iran|2020-03-09	Asia|hCoV-19/SaudiArabia/KAUST-JEDDAH469/2020|EPI ISL 512924|B.1.246|Saudi Arabia|2020-08-04	0.0004058252	Asia
Asia|hCoV-19/Saudi Arabia/SCDC-3321/2020|EPI ISL 416521|B.1.246|Saudi Arabia|2020-03-10	Asia|hCoV-19/SaudiArabia/KAUST-JEDDAH469/2020|EPI ISL 512924|B.1.246|Saudi Arabia|2020-08-04	0.0000000000	Asia
Asia|hCoV-19/India/UN-1100/2020|EPI ISL 421664|B.4|India|2020-03-10	Asia|hCoV-19/SaudiArabia/KAUST-JEDDAH469/2020|EPI ISL 512924|B.1.246|Saudi Arabia|2020-08-04	0.0005412113	Asia
Asia|hCoV-19/India/UN-1063/2020|EPI ISL 424361|B.4|India|2020-03-10	Asia|hCoV-19/SaudiArabia/KAUST-JEDDAH469/2020|EPI ISL 512924|B.1.246|Saudi Arabia|2020-08-04	0.0005073449	Asia
Asia|hCoV-19/Singapore/31/2020|EPI ISL 420108|B|Singapore|2020-03-10	Asia|hCoV-19/SaudiArabia/KAUST-JEDDAH469/2020|EPI ISL 512924|B.1.246|Saudi Arabia|2020-08-04	0.0002366710	Asia
Asia|hCoV-19/Japan/P4-1/2020|EPI ISL 419301|B.1.1|Japan|2020-03-11	Asia|hCoV-19/SaudiArabia/KAUST-JEDDAH469/2020|EPI ISL 512924|B.1.246|Saudi Arabia|2020-08-04	0.0002028722	Asia
Asia|hCoV-19/Singapore/32/2020|EPI ISL 420109|B|Singapore|2020-03-11	Asia|hCoV-19/SaudiArabia/KAUST-JEDDAH469/2020|EPI ISL 512924|B.1.246|Saudi Arabia|2020-08-04	0.0002366710	Asia
Asia|hCoV-19/Lebanon/S9 764/2020|EPI ISL 450515|B.4|Lebanon|2020-03-11	Asia|hCoV-19/SaudiArabia/KAUST-JEDDAH469/2020|EPI ISL 512924|B.1.246|Saudi Arabia|2020-08-04	0.0005073449	Asia
Asia|hCoV-19/Japan/SMU-0311S2/2020|EPI ISL 416524|B.1.5|Japan|2020-03-11	Asia|hCoV-19/SaudiArabia/KAUST-JEDDAH469/2020|EPI ISL 512924|B.1.246|Saudi Arabia|2020-08-04	0.0001352322	Asia
Asia|hCoV-19/Japan/PG-0437/2020|EPI ISL 480103|A|Japan|2020-03-12	Asia|hCoV-19/SaudiArabia/KAUST-JEDDAH469/2020|EPI ISL 512924|B.1.246|Saudi Arabia|2020-08-04	0.0004734521	Asia
Asia|hCoV-19/Japan/PG-0324/2020|EPI ISL 479999|B.1.5|Japan|2020-03-12	Asia|hCoV-19/SaudiArabia/KAUST-JEDDAH469/2020|EPI ISL 512924|B.1.246|Saudi Arabia|2020-08-04	0.0002028695	Asia
Asia|hCoV-19/Beijing/DT-travelNO01/2020|EPI ISL 452342|B|China|2020-03-12	Asia|hCoV-19/SaudiArabia/KAUST-JEDDAH469/2020|EPI ISL 512924|B.1.246|Saudi Arabia|2020-08-04	0.0003043320	Asia
Asia|hCoV-19/India/UN-1621/2020|EPI ISL 421671|B.4|India|2020-03-12	Asia|hCoV-19/SaudiArabia/KAUST-JEDDAH469/2020|EPI ISL 512924|B.1.246|Saudi Arabia|2020-08-04	0.0005073364	Asia
Asia|hCoV-19/Thailand/Bangkok 2294/2020|EPI ISL 447921|B.6|Thailand|2020-03-13	Asia|hCoV-19/SaudiArabia/KAUST-JEDDAH469/2020|EPI ISL 512924|B.1.246|Saudi Arabia|2020-08-04	0.0004734761	Asia
Asia|hCoV-19/Taiwan/CGMH-CGU-09/2020|EPI ISL 417522|B|Taiwan|2020-03-13	Asia|hCoV-19/SaudiArabia/KAUST-JEDDAH469/2020|EPI ISL 512924|B.1.246|Saudi Arabia|2020-08-04	0.0003381379	Asia
Asia|hCoV-19/Japan/PG-0192/2020|EPI ISL 479897|B.1.160|Japan|2020-03-13	Asia|hCoV-19/SaudiArabia/KAUST-JEDDAH469/2020|EPI ISL 512924|B.1.246|Saudi Arabia|2020-08-04	0.0000338034	Asia
Asia|hCoV-19/Beijing/DT-travelDE01/2020|EPI ISL 452329|B|China|2020-03-13	Asia|hCoV-19/SaudiArabia/KAUST-JEDDAH469/2020|EPI ISL 512924|B.1.246|Saudi Arabia|2020-08-04	0.0002366710	Asia
Asia|hCoV-19/Oman/RESP-20-2282/2020|EPI ISL 457974|B.1.220|Oman|2020-03-14	Asia|hCoV-19/SaudiArabia/KAUST-JEDDAH469/2020|EPI ISL 512924|B.1.246|Saudi Arabia|2020-08-04	0.0001690387	Asia
Asia|hCoV-19/Singapore/758/2020|EPI ISL 507003|B.6|Singapore|2020-03-14	Asia|hCoV-19/SaudiArabia/KAUST-JEDDAH469/2020|EPI ISL 512924|B.1.246|Saudi Arabia|2020-08-04	0.0004058011	Asia
Asia|hCoV-19/Hangzhou/HZCDC6706/2020|EPI ISL 421222|B|China|2020-03-14	Asia|hCoV-19/SaudiArabia/KAUST-JEDDAH469/2020|EPI ISL 512924|B.1.246|Saudi Arabia|2020-08-04	0.0002366710	Asia
Asia|hCoV-19/Wuhan/HB-WH5-237/2020|EPI ISL 454978|B|China|2020-03-14	Asia|hCoV-19/SaudiArabia/KAUST-JEDDAH469/2020|EPI ISL 512924|B.1.246|Saudi Arabia|2020-08-04	0.0002704947	Asia
Asia|hCoV-19/Beijing/DT-travelGR01/2020|EPI ISL 452347|B.1|China|2020-03-15	Asia|hCoV-19/SaudiArabia/KAUST-JEDDAH469/2020|EPI ISL 512924|B.1.246|Saudi Arabia|2020-08-04	0.0001352282	Asia
Asia|hCoV-19/Israel/CVL-n-5936/2020|EPI ISL 475018|B.1|Israel|2020-03-15	Asia|hCoV-19/SaudiArabia/KAUST-JEDDAH469/2020|EPI ISL 512924|B.1.246|Saudi Arabia|2020-08-04	0.0001352219	Asia
Asia|hCoV-19/Israel/CVL-n-6157/2020|EPI ISL 475022|B.1|Israel|2020-03-15	Asia|hCoV-19/SaudiArabia/KAUST-JEDDAH469/2020|EPI ISL 512924|B.1.246|Saudi Arabia|2020-08-04	0.0002366860	Asia
Asia|hCoV-19/South Korea/KCDC2128/2020|EPI ISL 498029|B.40|South Korea|2020-03-15	Asia|hCoV-19/SaudiArabia/KAUST-JEDDAH469/2020|EPI ISL 512924|B.1.246|Saudi Arabia|2020-08-04	0.0004058132	Asia
Asia|hCoV-19/Pakistan/KHI1/2020|EPI ISL 451958|B|Pakistan|2020-03-16	Asia|hCoV-19/SaudiArabia/KAUST-JEDDAH469/2020|EPI ISL 512924|B.1.246|Saudi Arabia|2020-08-04	0.0003043346	Asia
Asia|hCoV-19/United Arab Emirates/L0879/2020|EPI ISL 435124|B.1.1.296|United Arab Emirates|2020-03-16	Asia|hCoV-19/SaudiArabia/KAUST-JEDDAH469/2020|EPI ISL 512924|B.1.246|Saudi Arabia|2020-08-04	0.0003043553	Asia
Asia|hCoV-19/South Korea/KCDC2129/2020|EPI ISL 498030|B.40|South Korea|2020-03-16	Asia|hCoV-19/SaudiArabia/KAUST-JEDDAH469/2020|EPI ISL 512924|B.1.246|Saudi Arabia|2020-08-04	0.0003719705	Asia
Asia|hCoV-19/Saudi Arabia/KAIMRC12/2020|EPI ISL 507018|B.1.1|Saudi Arabia|2020-03-17	Asia|hCoV-19/SaudiArabia/KAUST-JEDDAH469/2020|EPI ISL 512924|B.1.246|Saudi Arabia|2020-08-04	0.0002028722	Asia
Asia|hCoV-19/Taiwan/TSGH-13/2020|EPI ISL 428230|B.4|Taiwan|2020-03-17	Asia|hCoV-19/SaudiArabia/KAUST-JEDDAH469/2020|EPI ISL 512924|B.1.246|Saudi Arabia|2020-08-04	0.0006766641	Asia
Asia|hCoV-19/Vietnam/VNHN 1072/2020|EPI ISL 455717|B.1|Vietnam|2020-03-17	Asia|hCoV-19/SaudiArabia/KAUST-JEDDAH469/2020|EPI ISL 512924|B.1.246|Saudi Arabia|2020-08-04	0.0001691217	Asia
Asia|hCoV-19/Taiwan/CGMH-CGU-13/2020|EPI ISL 424969|B.1.1|Taiwan|2020-03-17	Asia|hCoV-19/SaudiArabia/KAUST-JEDDAH469/2020|EPI ISL 512924|B.1.246|Saudi Arabia|2020-08-04	0.0002705199	Asia
Asia|hCoV-19/Wuhan/HB-WH4-211/2020|EPI ISL 454960|B|China|2020-03-18	Asia|hCoV-19/SaudiArabia/KAUST-JEDDAH469/2020|EPI ISL 512924|B.1.246|Saudi Arabia|2020-08-04	0.0003043037	Asia
Asia|hCoV-19/Vietnam/VNHN 1167/2020|EPI ISL 455696|B.1|Vietnam|2020-03-18	Asia|hCoV-19/SaudiArabia/KAUST-JEDDAH469/2020|EPI ISL 512924|B.1.246|Saudi Arabia|2020-08-04	0.0000676102	Asia
Asia|hCoV-19/Hong Kong/HKU-200723-043/2020|EPI ISL 497810|B.1|Hong Kong|2020-03-18	Asia|hCoV-19/SaudiArabia/KAUST-JEDDAH469/2020|EPI ISL 512924|B.1.246|Saudi Arabia|2020-08-04	0.0002028412	Asia
Asia|hCoV-19/Oman/RESP-20-3080/2020|EPI ISL 457979|B.1.1|Oman|2020-03-18	Asia|hCoV-19/SaudiArabia/KAUST-JEDDAH469/2020|EPI ISL 512924|B.1.246|Saudi Arabia|2020-08-04	0.0002028722	Asia
Asia|hCoV-19/Lebanon/LB-R8/2020|EPI ISL 498551|B.1.5|Lebanon|2020-03-19	Asia|hCoV-19/SaudiArabia/KAUST-JEDDAH469/2020|EPI ISL 512924|B.1.246|Saudi Arabia|2020-08-04	0.0002028661	Asia
Asia|hCoV-19/Japan/PG-0281/2020|EPI ISL 479961|B.1.1|Japan|2020-03-19	Asia|hCoV-19/SaudiArabia/KAUST-JEDDAH469/2020|EPI ISL 512924|B.1.246|Saudi Arabia|2020-08-04	0.0002366891	Asia
Asia|hCoV-19/United Arab Emirates/L9584510/2020|EPI ISL 520743|B.1.1|United Arab Emirates|2020-03-19	Asia|hCoV-19/SaudiArabia/KAUST-JEDDAH469/2020|EPI ISL 512924|B.1.246|Saudi Arabia|2020-08-04	0.0002367001	Asia
Asia|hCoV-19/Wuhan/HB-WH4-212/2020|EPI ISL 454961|B|China|2020-03-19	Asia|hCoV-19/SaudiArabia/KAUST-JEDDAH469/2020|EPI ISL 512924|B.1.246|Saudi Arabia|2020-08-04	0.0003043179	Asia
Asia|hCoV-19/Taiwan/NCKUH-007/2020|EPI ISL 493202|B.40|Taiwan|2020-03-20	Asia|hCoV-19/SaudiArabia/KAUST-JEDDAH469/2020|EPI ISL 512924|B.1.246|Saudi Arabia|2020-08-04	0.0004396195	Asia
Asia|hCoV-19/Taiwan/107/2020|EPI ISL 420085|B.1|Taiwan|2020-03-20	Asia|hCoV-19/SaudiArabia/KAUST-JEDDAH469/2020|EPI ISL 512924|B.1.246|Saudi Arabia|2020-08-04	0.0001690359	Asia
Asia|hCoV-19/Oman/RESP-20-3700/2020|EPI ISL 457986|B|Oman|2020-03-20	Asia|hCoV-19/SaudiArabia/KAUST-JEDDAH469/2020|EPI ISL 512924|B.1.246|Saudi Arabia|2020-08-04	0.0002704947	Asia
Asia|hCoV-19/Singapore/173nan/2020|EPI ISL 538441|B.1|Singapore|2020-03-20	Asia|hCoV-19/SaudiArabia/KAUST-JEDDAH469/2020|EPI ISL 512924|B.1.246|Saudi Arabia|2020-08-04	0.0001014144	Asia
Asia|hCoV-19/Taiwan/CGMH-CGU-23/2020|EPI ISL 444276|B.1.255|Taiwan|2020-03-21	Asia|hCoV-19/SaudiArabia/KAUST-JEDDAH469/2020|EPI ISL 512924|B.1.246|Saudi Arabia|2020-08-04	0.0000338034	Asia
Asia|hCoV-19/Vietnam/VNHN 1492/2020|EPI ISL 455699|B.1.1|Vietnam|2020-03-21	Asia|hCoV-19/SaudiArabia/KAUST-JEDDAH469/2020|EPI ISL 512924|B.1.246|Saudi Arabia|2020-08-04	0.0002367001	Asia
Asia|hCoV-19/Singapore/179/2020|EPI ISL 462297|B|Singapore|2020-03-21	Asia|hCoV-19/SaudiArabia/KAUST-JEDDAH469/2020|EPI ISL 512924|B.1.246|Saudi Arabia|2020-08-04	0.0003719642	Asia
Asia|hCoV-19/Hangzhou/HZCDCp145/2020|EPI ISL 482582|B.1.1|China|2020-03-21	Asia|hCoV-19/SaudiArabia/KAUST-JEDDAH469/2020|EPI ISL 512924|B.1.246|Saudi Arabia|2020-08-04	0.0002366890	Asia
Asia|hCoV-19/Hangzhou/HZCDC7184F/2020|EPI ISL 482583|B.1|China|2020-03-22	Asia|hCoV-19/SaudiArabia/KAUST-JEDDAH469/2020|EPI ISL 512924|B.1.246|Saudi Arabia|2020-08-04	0.0001690438	Asia
Asia|hCoV-19/Beijing/DT-travelUK01/2020|EPI ISL 452355|B.1.1|China|2020-03-22	Asia|hCoV-19/SaudiArabia/KAUST-JEDDAH469/2020|EPI ISL 512924|B.1.246|Saudi Arabia|2020-08-04	0.0002705199	Asia
Asia|hCoV-19/Israel/701002334/2020|EPI ISL 447306|B.1|Israel|2020-03-22	Asia|hCoV-19/SaudiArabia/KAUST-JEDDAH469/2020|EPI ISL 512924|B.1.246|Saudi Arabia|2020-08-04	0.0001690466	Asia
Asia|hCoV-19/South Korea/KCDC2145/2020|EPI ISL 498046|B.1|South Korea|2020-03-22	Asia|hCoV-19/SaudiArabia/KAUST-JEDDAH469/2020|EPI ISL 512924|B.1.246|Saudi Arabia|2020-08-04	0.0001014144	Asia
Asia|hCoV-19/Saudi Arabia/KAUST-Makkah13/2020|EPI ISL 437466|A|Saudi Arabia|2020-03-23	Asia|hCoV-19/SaudiArabia/KAUST-JEDDAH469/2020|EPI ISL 512924|B.1.246|Saudi Arabia|2020-08-04	0.0004058252	Asia
Asia|hCoV-19/Japan/PG-0232/2020|EPI ISL 479927|A|Japan|2020-03-23	Asia|hCoV-19/SaudiArabia/KAUST-JEDDAH469/2020|EPI ISL 512924|B.1.246|Saudi Arabia|2020-08-04	0.0004734521	Asia
Asia|hCoV-19/Taiwan/108/2020|EPI ISL 429883|B.1|Taiwan|2020-03-23	Asia|hCoV-19/SaudiArabia/KAUST-JEDDAH469/2020|EPI ISL 512924|B.1.246|Saudi Arabia|2020-08-04	0.0001014144	Asia
Asia|hCoV-19/Saudi Arabia/KFSHRC27/2020|EPI ISL 507032|B.1.246|Saudi Arabia|2020-03-23	Asia|hCoV-19/SaudiArabia/KAUST-JEDDAH469/2020|EPI ISL 512924|B.1.246|Saudi Arabia|2020-08-04	0.0000000000	Asia
Asia|hCoV-19/Taiwan/TSGH-14/2020|EPI ISL 428231|B.1.255|Taiwan|2020-03-24	Asia|hCoV-19/SaudiArabia/KAUST-JEDDAH469/2020|EPI ISL 512924|B.1.246|Saudi Arabia|2020-08-04	0.0001352408	Asia
Asia|hCoV-19/Israel/701002431/2020|EPI ISL 447302|B.1.1|Israel|2020-03-24	Asia|hCoV-19/SaudiArabia/KAUST-JEDDAH469/2020|EPI ISL 512924|B.1.246|Saudi Arabia|2020-08-04	0.0002705199	Asia
Asia|hCoV-19/Israel/701002458/2020|EPI ISL 447297|B.1|Israel|2020-03-24	Asia|hCoV-19/SaudiArabia/KAUST-JEDDAH469/2020|EPI ISL 512924|B.1.246|Saudi Arabia|2020-08-04	0.0001352219	Asia
Asia|hCoV-19/Taiwan/TSGH-10/2020|EPI ISL 427397|B.40|Taiwan|2020-03-24	Asia|hCoV-19/SaudiArabia/KAUST-JEDDAH469/2020|EPI ISL 512924|B.1.246|Saudi Arabia|2020-08-04	0.0003719705	Asia
Asia|hCoV-19/Singapore/486/2020|EPI ISL 476820|B|Singapore|2020-03-25	Asia|hCoV-19/SaudiArabia/KAUST-JEDDAH469/2020|EPI ISL 512924|B.1.246|Saudi Arabia|2020-08-04	0.0003381222	Asia
Asia|hCoV-19/Israel/990059251/2020|EPI ISL 447269|B.1|Israel|2020-03-25	Asia|hCoV-19/SaudiArabia/KAUST-JEDDAH469/2020|EPI ISL 512924|B.1.246|Saudi Arabia|2020-08-04	0.0001352219	Asia
Asia|hCoV-19/Oman/RESP-20-5505/2020|EPI ISL 457994|B.1|Oman|2020-03-25	Asia|hCoV-19/SaudiArabia/KAUST-JEDDAH469/2020|EPI ISL 512924|B.1.246|Saudi Arabia|2020-08-04	0.0002366820	Asia
Asia|hCoV-19/Thailand/Bangkok-0038/2020|EPI ISL 429174|B.1|Thailand|2020-03-25	Asia|hCoV-19/SaudiArabia/KAUST-JEDDAH469/2020|EPI ISL 512924|B.1.246|Saudi Arabia|2020-08-04	0.0001014144	Asia
Asia|hCoV-19/South Korea/IHC3486/2020|EPI ISL 541001|B.1.1|South Korea|2020-03-26	Asia|hCoV-19/SaudiArabia/KAUST-JEDDAH469/2020|EPI ISL 512924|B.1.246|Saudi Arabia|2020-08-04	0.0002366890	Asia
Asia|hCoV-19/Israel/2047145/2020|EPI ISL 447396|B.1.1|Israel|2020-03-26	Asia|hCoV-19/SaudiArabia/KAUST-JEDDAH469/2020|EPI ISL 512924|B.1.246|Saudi Arabia|2020-08-04	0.0002366891	Asia
Asia|hCoV-19/South Korea/KCDC2183/2020|EPI ISL 506977|B.1.1|South Korea|2020-03-26	Asia|hCoV-19/SaudiArabia/KAUST-JEDDAH469/2020|EPI ISL 512924|B.1.246|Saudi Arabia|2020-08-04	0.0002366891	Asia
Asia|hCoV-19/Israel/701002666/2020|EPI ISL 447286|B.1|Israel|2020-03-26	Asia|hCoV-19/SaudiArabia/KAUST-JEDDAH469/2020|EPI ISL 512924|B.1.246|Saudi Arabia|2020-08-04	0.0001690388	Asia
Asia|hCoV-19/Japan/PG-0318/2020|EPI ISL 479993|B.1|Japan|2020-03-27	Asia|hCoV-19/SaudiArabia/KAUST-JEDDAH469/2020|EPI ISL 512924|B.1.246|Saudi Arabia|2020-08-04	0.0001690388	Asia
Asia|hCoV-19/Indonesia/JK-EIJK-03/2020|EPI ISL 437191|B|Indonesia|2020-03-27	Asia|hCoV-19/SaudiArabia/KAUST-JEDDAH469/2020|EPI ISL 512924|B.1.246|Saudi Arabia|2020-08-04	0.0002704992	Asia
Asia|hCoV-19/Vietnam/VNHN 3085/2020|EPI ISL 455703|B.1.1|Vietnam|2020-03-27	Asia|hCoV-19/SaudiArabia/KAUST-JEDDAH469/2020|EPI ISL 512924|B.1.246|Saudi Arabia|2020-08-04	0.0002705073	Asia
Asia|hCoV-19/Saudi Arabia/KFSHRC43/2020|EPI ISL 507036|B.1.247|Saudi Arabia|2020-03-27	Asia|hCoV-19/SaudiArabia/KAUST-JEDDAH469/2020|EPI ISL 512924|B.1.246|Saudi Arabia|2020-08-04	0.0000338050	Asia
Asia|hCoV-19/Georgia/Tb-1352/2020|EPI ISL 420140|B.1|Georgia|2020-03-28	Asia|hCoV-19/SaudiArabia/KAUST-JEDDAH469/2020|EPI ISL 512924|B.1.246|Saudi Arabia|2020-08-04	0.0001352282	Asia
Asia|hCoV-19/South Korea/KCDC2189/2020|EPI ISL 506983|B.1.5|South Korea|2020-03-28	Asia|hCoV-19/SaudiArabia/KAUST-JEDDAH469/2020|EPI ISL 512924|B.1.246|Saudi Arabia|2020-08-04	0.0002028567	Asia
Asia|hCoV-19/Thailand/Bangkok-0043/2020|EPI ISL 429179|B.1.5|Thailand|2020-03-28	Asia|hCoV-19/SaudiArabia/KAUST-JEDDAH469/2020|EPI ISL 512924|B.1.246|Saudi Arabia|2020-08-04	0.0001690438	Asia
Asia|hCoV-19/South Korea/KCDC2190/2020|EPI ISL 506984|B.1|South Korea|2020-03-28	Asia|hCoV-19/SaudiArabia/KAUST-JEDDAH469/2020|EPI ISL 512924|B.1.246|Saudi Arabia|2020-08-04	0.0002705073	Asia
Asia|hCoV-19/Saudi Arabia/KAUST-Madinah238/2020|EPI ISL 437733|B.1.246|Saudi Arabia|2020-03-29	Asia|hCoV-19/SaudiArabia/KAUST-JEDDAH469/2020|EPI ISL 512924|B.1.246|Saudi Arabia|2020-08-04	0.0000676113	Asia
Asia|hCoV-19/Singapore/930/2020|EPI ISL 538462|B.1|Singapore|2020-03-29	Asia|hCoV-19/SaudiArabia/KAUST-JEDDAH469/2020|EPI ISL 512924|B.1.246|Saudi Arabia|2020-08-04	0.0001014144	Asia
Asia|hCoV-19/Oman/RESP-20-6417/2020|EPI ISL 457996|B.1|Oman|2020-03-29	Asia|hCoV-19/SaudiArabia/KAUST-JEDDAH469/2020|EPI ISL 512924|B.1.246|Saudi Arabia|2020-08-04	0.0002028601	Asia
Asia|hCoV-19/Saudi Arabia/KAUST-Madinah255/2020|EPI ISL 437739|B.1.36.6|Saudi Arabia|2020-03-29	Asia|hCoV-19/SaudiArabia/KAUST-JEDDAH469/2020|EPI ISL 512924|B.1.246|Saudi Arabia|2020-08-04	0.0001014144	Asia
Asia|hCoV-19/Indonesia/JI-ITD-1273V/2020|EPI ISL 529964|B|Indonesia|2020-03-30	Asia|hCoV-19/SaudiArabia/KAUST-JEDDAH469/2020|EPI ISL 512924|B.1.246|Saudi Arabia|2020-08-04	0.0003719878	Asia
Asia|hCoV-19/Saudi Arabia/KAUST-Madinah254/2020|EPI ISL 437738|B.1.246|Saudi Arabia|2020-03-30	Asia|hCoV-19/SaudiArabia/KAUST-JEDDAH469/2020|EPI ISL 512924|B.1.246|Saudi Arabia|2020-08-04	0.0000000000	Asia
Asia|hCoV-19/Malaysia/3499/2020|EPI ISL 501205|B.6|Malaysia|2020-03-30	Asia|hCoV-19/SaudiArabia/KAUST-JEDDAH469/2020|EPI ISL 512924|B.1.246|Saudi Arabia|2020-08-04	0.0004396268	Asia
Asia|hCoV-19/Malaysia/IMR WC9127/2020|EPI ISL 459956|B.6|Malaysia|2020-03-30	Asia|hCoV-19/SaudiArabia/KAUST-JEDDAH469/2020|EPI ISL 512924|B.1.246|Saudi Arabia|2020-08-04	0.0004396269	Asia
Asia|hCoV-19/India/WB-IK5/2020|EPI ISL 508376|B.1.5|India|2020-03-31	Asia|hCoV-19/SaudiArabia/KAUST-JEDDAH469/2020|EPI ISL 512924|B.1.246|Saudi Arabia|2020-08-04	0.0001352282	Asia
Asia|hCoV-19/Japan/PG-0355/2020|EPI ISL 480027|B.1.1|Japan|2020-03-31	Asia|hCoV-19/SaudiArabia/KAUST-JEDDAH469/2020|EPI ISL 512924|B.1.246|Saudi Arabia|2020-08-04	0.0002705199	Asia
Asia|hCoV-19/India/TG-CCMB-J057/2020|EPI ISL 447563|B.6|India|2020-03-31	Asia|hCoV-19/SaudiArabia/KAUST-JEDDAH469/2020|EPI ISL 512924|B.1.246|Saudi Arabia|2020-08-04	0.0005411791	Asia
Asia|hCoV-19/Singapore/933/2020|EPI ISL 538465|B.6|Singapore|2020-03-31	Asia|hCoV-19/SaudiArabia/KAUST-JEDDAH469/2020|EPI ISL 512924|B.1.246|Saudi Arabia|2020-08-04	0.0004396269	Asia
Asia|hCoV-19/Israel/2089861/2020|EPI ISL 447361|B.1|Israel|2020-04-01	Asia|hCoV-19/SaudiArabia/KAUST-JEDDAH469/2020|EPI ISL 512924|B.1.246|Saudi Arabia|2020-08-04	0.0001014144	Asia
Asia|hCoV-19/India/TG-CCMB-J283/2020|EPI ISL 450328|B.6|India|2020-04-01	Asia|hCoV-19/SaudiArabia/KAUST-JEDDAH469/2020|EPI ISL 512924|B.1.246|Saudi Arabia|2020-08-04	0.0004396269	Asia
Asia|hCoV-19/Saudi Arabia/KAUST-MADINAH281/2020|EPI ISL 513125|B.1.246|Saudi Arabia|2020-04-01	Asia|hCoV-19/SaudiArabia/KAUST-JEDDAH469/2020|EPI ISL 512924|B.1.246|Saudi Arabia|2020-08-04	0.0000338034	Asia
Asia|hCoV-19/India/TG-CCMB-J206/2020|EPI ISL 447569|B.6|India|2020-04-01	Asia|hCoV-19/SaudiArabia/KAUST-JEDDAH469/2020|EPI ISL 512924|B.1.246|Saudi Arabia|2020-08-04	0.0005073449	Asia
Asia|hCoV-19/India/TG-CCMB-J222/2020|EPI ISL 450332|B.6|India|2020-04-01	Asia|hCoV-19/SaudiArabia/KAUST-JEDDAH469/2020|EPI ISL 512924|B.1.246|Saudi Arabia|2020-08-04	0.0004396269	Asia
Asia|hCoV-19/India/TG-CCMB-J232/2020|EPI ISL 447576|B.6|India|2020-04-02	Asia|hCoV-19/SaudiArabia/KAUST-JEDDAH469/2020|EPI ISL 512924|B.1.246|Saudi Arabia|2020-08-04	0.0006427304	Asia
Asia|hCoV-19/Japan/PG-0513/2020|EPI ISL 480171|B.1.1|Japan|2020-04-02	Asia|hCoV-19/SaudiArabia/KAUST-JEDDAH469/2020|EPI ISL 512924|B.1.246|Saudi Arabia|2020-08-04	0.0002366891	Asia
Asia|hCoV-19/Taiwan/TSGH-23/2020|EPI ISL 436108|B.1|Taiwan|2020-04-02	Asia|hCoV-19/SaudiArabia/KAUST-JEDDAH469/2020|EPI ISL 512924|B.1.246|Saudi Arabia|2020-08-04	0.0001014144	Asia
Asia|hCoV-19/India/TG-CCMB-J458/2020|EPI ISL 447575|B.6|India|2020-04-02	Asia|hCoV-19/SaudiArabia/KAUST-JEDDAH469/2020|EPI ISL 512924|B.1.246|Saudi Arabia|2020-08-04	0.0005411791	Asia
Asia|hCoV-19/SaudiArabia/KAUST-JEDDAH756/2020|EPI ISL 512999|B.1.1|Saudi Arabia|2020-04-03	Asia|hCoV-19/SaudiArabia/KAUST-JEDDAH469/2020|EPI ISL 512924|B.1.246|Saudi Arabia|2020-08-04	0.0002028722	Asia
Asia|hCoV-19/Hong Kong/VM20008964-2/2020|EPI ISL 539851|B.1.1|Hong Kong|2020-04-03	Asia|hCoV-19/SaudiArabia/KAUST-JEDDAH469/2020|EPI ISL 512924|B.1.246|Saudi Arabia|2020-08-04	0.0002366891	Asia
Asia|hCoV-19/Saudi Arabia/KAIMRC64/2020|EPI ISL 507028|B.1.246|Saudi Arabia|2020-04-03	Asia|hCoV-19/SaudiArabia/KAUST-JEDDAH469/2020|EPI ISL 512924|B.1.246|Saudi Arabia|2020-08-04	0.0000000000	Asia
Asia|hCoV-19/Israel/13077558/2020|EPI ISL 447432|B.1|Israel|2020-04-03	Asia|hCoV-19/SaudiArabia/KAUST-JEDDAH469/2020|EPI ISL 512924|B.1.246|Saudi Arabia|2020-08-04	0.0001352282	Asia
Asia|hCoV-19/Israel/13077823/2020|EPI ISL 447424|B.1.3|Israel|2020-04-04	Asia|hCoV-19/SaudiArabia/KAUST-JEDDAH469/2020|EPI ISL 512924|B.1.246|Saudi Arabia|2020-08-04	0.0002704867	Asia
Asia|hCoV-19/India/MH-CCMB-NIV1/2020|EPI ISL 450321|B.6|India|2020-04-04	Asia|hCoV-19/SaudiArabia/KAUST-JEDDAH469/2020|EPI ISL 512924|B.1.246|Saudi Arabia|2020-08-04	0.0004734681	Asia
Asia|hCoV-19/India/OR-RMRC24/2020|EPI ISL 455775|B.1.246|India|2020-04-04	Asia|hCoV-19/SaudiArabia/KAUST-JEDDAH469/2020|EPI ISL 512924|B.1.246|Saudi Arabia|2020-08-04	0.0000000000	Asia
Asia|hCoV-19/Israel/13077846/2020|EPI ISL 447422|B.1.3|Israel|2020-04-04	Asia|hCoV-19/SaudiArabia/KAUST-JEDDAH469/2020|EPI ISL 512924|B.1.246|Saudi Arabia|2020-08-04	0.0002704948	Asia
Asia|hCoV-19/India/GJ-GBRC1s/2020|EPI ISL 426415|B.1|India|2020-04-05	Asia|hCoV-19/SaudiArabia/KAUST-JEDDAH469/2020|EPI ISL 512924|B.1.246|Saudi Arabia|2020-08-04	0.0002705154	Asia
Asia|hCoV-19/United Arab Emirates/L920643384/2020|EPI ISL 520731|A|United Arab Emirates|2020-04-05	Asia|hCoV-19/SaudiArabia/KAUST-JEDDAH469/2020|EPI ISL 512924|B.1.246|Saudi Arabia|2020-08-04	0.0004734742	Asia
Asia|hCoV-19/India/WB-IK8/2020|EPI ISL 511901|A|India|2020-04-05	Asia|hCoV-19/SaudiArabia/KAUST-JEDDAH469/2020|EPI ISL 512924|B.1.246|Saudi Arabia|2020-08-04	0.0004396325	Asia
Asia|hCoV-19/SaudiArabia/KAUST-MADINAH519/2020|EPI ISL 513166|B.1.246|Saudi Arabia|2020-04-05	Asia|hCoV-19/SaudiArabia/KAUST-JEDDAH469/2020|EPI ISL 512924|B.1.246|Saudi Arabia|2020-08-04	0.0000000000	Asia
Asia|hCoV-19/SaudiArabia/KAUST-JEDDAH927/2020|EPI ISL 513056|B.1.1|Saudi Arabia|2020-04-06	Asia|hCoV-19/SaudiArabia/KAUST-JEDDAH469/2020|EPI ISL 512924|B.1.246|Saudi Arabia|2020-08-04	0.0002705199	Asia
Asia|hCoV-19/Singapore/947/2020|EPI ISL 538481|B.1|Singapore|2020-04-06	Asia|hCoV-19/SaudiArabia/KAUST-JEDDAH469/2020|EPI ISL 512924|B.1.246|Saudi Arabia|2020-08-04	0.0001014144	Asia
Asia|hCoV-19/SaudiArabia/KAUST-JEDDAH916/2020|EPI ISL 513047|B.1.5|Saudi Arabia|2020-04-06	Asia|hCoV-19/SaudiArabia/KAUST-JEDDAH469/2020|EPI ISL 512924|B.1.246|Saudi Arabia|2020-08-04	0.0001690466	Asia
Asia|hCoV-19/Saudi Arabia/KAUST-Makkah227/2020|EPI ISL 437723|B.1.36.6|Saudi Arabia|2020-04-06	Asia|hCoV-19/SaudiArabia/KAUST-JEDDAH469/2020|EPI ISL 512924|B.1.246|Saudi Arabia|2020-08-04	0.0000676082	Asia
Asia|hCoV-19/Japan/PG-0507/2020|EPI ISL 480166|B.1.1|Japan|2020-04-07	Asia|hCoV-19/SaudiArabia/KAUST-JEDDAH469/2020|EPI ISL 512924|B.1.246|Saudi Arabia|2020-08-04	0.0003043412	Asia
Asia|hCoV-19/United Arab Emirates/L920647430/2020|EPI ISL 520733|A|United Arab Emirates|2020-04-07	Asia|hCoV-19/SaudiArabia/KAUST-JEDDAH469/2020|EPI ISL 512924|B.1.246|Saudi Arabia|2020-08-04	0.0004396456	Asia
Asia|hCoV-19/Singapore/951/2020|EPI ISL 538485|B.6|Singapore|2020-04-07	Asia|hCoV-19/SaudiArabia/KAUST-JEDDAH469/2020|EPI ISL 512924|B.1.246|Saudi Arabia|2020-08-04	0.0004734541	Asia
Asia|hCoV-19/Hong Kong/HKU-200723-056/2020|EPI ISL 497823|B.1.1|Hong Kong|2020-04-07	Asia|hCoV-19/SaudiArabia/KAUST-JEDDAH469/2020|EPI ISL 512924|B.1.246|Saudi Arabia|2020-08-04	0.0003043361	Asia
Asia|hCoV-19/Oman/12096/2020|EPI ISL 491147|B.1.1.27|Oman|2020-04-08	Asia|hCoV-19/SaudiArabia/KAUST-JEDDAH469/2020|EPI ISL 512924|B.1.246|Saudi Arabia|2020-08-04	0.0003719989	Asia
Asia|hCoV-19/Bangladesh/CHRF-0009/2020|EPI ISL 468077|B.1.1.316|Bangladesh|2020-04-08	Asia|hCoV-19/SaudiArabia/KAUST-JEDDAH469/2020|EPI ISL 512924|B.1.246|Saudi Arabia|2020-08-04	0.0002367001	Asia
Asia|hCoV-19/Vietnam/VNHN 4806/2020|EPI ISL 455711|B.1.1|Vietnam|2020-04-08	Asia|hCoV-19/SaudiArabia/KAUST-JEDDAH469/2020|EPI ISL 512924|B.1.246|Saudi Arabia|2020-08-04	0.0002705199	Asia
Asia|hCoV-19/Jordan/SR-0335/2020|EPI ISL 450187|B.1.246|Jordan|2020-04-08	Asia|hCoV-19/SaudiArabia/KAUST-JEDDAH469/2020|EPI ISL 512924|B.1.246|Saudi Arabia|2020-08-04	0.0000338034	Asia
Asia|hCoV-19/Vietnam/VNHN 4868/2020|EPI ISL 455710|B.1.1|Vietnam|2020-04-09	Asia|hCoV-19/SaudiArabia/KAUST-JEDDAH469/2020|EPI ISL 512924|B.1.246|Saudi Arabia|2020-08-04	0.0002366891	Asia
Asia|hCoV-19/SaudiArabia/KAUST-JEDDAH493/2020|EPI ISL 512936|B.1.186|Saudi Arabia|2020-04-09	Asia|hCoV-19/SaudiArabia/KAUST-JEDDAH469/2020|EPI ISL 512924|B.1.246|Saudi Arabia|2020-08-04	0.0000338050	Asia
Asia|hCoV-19/Israel/CVL-n-6744/2020|EPI ISL 474958|B.1.1|Israel|2020-04-09	Asia|hCoV-19/SaudiArabia/KAUST-JEDDAH469/2020|EPI ISL 512924|B.1.246|Saudi Arabia|2020-08-04	0.0005412203	Asia
Asia|hCoV-19/Japan/Donner12/2020|EPI ISL 438956|B.1.1|Japan|2020-04-09	Asia|hCoV-19/SaudiArabia/KAUST-JEDDAH469/2020|EPI ISL 512924|B.1.246|Saudi Arabia|2020-08-04	0.0002366891	Asia
Asia|hCoV-19/Malaysia/IMR WC13946/2020|EPI ISL 490047|B.6|Malaysia|2020-04-10	Asia|hCoV-19/SaudiArabia/KAUST-JEDDAH469/2020|EPI ISL 512924|B.1.246|Saudi Arabia|2020-08-04	0.0005411448	Asia
Asia|hCoV-19/Vietnam/VNHN 4864/2020|EPI ISL 455708|B.1.1|Vietnam|2020-04-10	Asia|hCoV-19/SaudiArabia/KAUST-JEDDAH469/2020|EPI ISL 512924|B.1.246|Saudi Arabia|2020-08-04	0.0002705073	Asia
Asia|hCoV-19/Israel/n14292/2020|EPI ISL 483712|B.1.3|Israel|2020-04-10	Asia|hCoV-19/SaudiArabia/KAUST-JEDDAH469/2020|EPI ISL 512924|B.1.246|Saudi Arabia|2020-08-04	0.0002366671	Asia
Asia|hCoV-19/Malaysia/IMR WC12897/2020|EPI ISL 490015|B.1.178|Malaysia|2020-04-10	Asia|hCoV-19/SaudiArabia/KAUST-JEDDAH469/2020|EPI ISL 512924|B.1.246|Saudi Arabia|2020-08-04	0.0003381480	Asia
Asia|hCoV-19/Oman/205028472/2020|EPI ISL 458119|B.1.1.27|Oman|2020-04-11	Asia|hCoV-19/SaudiArabia/KAUST-JEDDAH469/2020|EPI ISL 512924|B.1.246|Saudi Arabia|2020-08-04	0.0003043502	Asia
Asia|hCoV-19/India/GJ-GBRC95a/2020|EPI ISL 450782|B.1.247|India|2020-04-11	Asia|hCoV-19/SaudiArabia/KAUST-JEDDAH469/2020|EPI ISL 512924|B.1.246|Saudi Arabia|2020-08-04	0.0000676145	Asia
Asia|hCoV-19/South Korea/KCDC2202/2020|EPI ISL 506995|B.1|South Korea|2020-04-11	Asia|hCoV-19/SaudiArabia/KAUST-JEDDAH469/2020|EPI ISL 512924|B.1.246|Saudi Arabia|2020-08-04	0.0001690388	Asia
Asia|hCoV-19/Israel/CVL-n-7422/2020|EPI ISL 475023|B.1|Israel|2020-04-11	Asia|hCoV-19/SaudiArabia/KAUST-JEDDAH469/2020|EPI ISL 512924|B.1.246|Saudi Arabia|2020-08-04	0.0001014144	Asia
Asia|hCoV-19/Oman/16904/2020|EPI ISL 525423|B.1|Oman|2020-04-12	Asia|hCoV-19/SaudiArabia/KAUST-JEDDAH469/2020|EPI ISL 512924|B.1.246|Saudi Arabia|2020-08-04	0.0002704741	Asia
Asia|hCoV-19/Oman/205028718/2020|EPI ISL 457702|B.1.1|Oman|2020-04-12	Asia|hCoV-19/SaudiArabia/KAUST-JEDDAH469/2020|EPI ISL 512924|B.1.246|Saudi Arabia|2020-08-04	0.0002705199	Asia
Asia|hCoV-19/India/TG-CCMB-K272/2020|EPI ISL 458070|B.6|India|2020-04-12	Asia|hCoV-19/SaudiArabia/KAUST-JEDDAH469/2020|EPI ISL 512924|B.1.246|Saudi Arabia|2020-08-04	0.0005411790	Asia
Asia|hCoV-19/Malaysia/8451/2020|EPI ISL 501222|B.1.98|Malaysia|2020-04-12	Asia|hCoV-19/SaudiArabia/KAUST-JEDDAH469/2020|EPI ISL 512924|B.1.246|Saudi Arabia|2020-08-04	0.0002706423	Asia
Asia|hCoV-19/India/GJ-GBRC4/2020|EPI ISL 435051|B.1|India|2020-04-13	Asia|hCoV-19/SaudiArabia/KAUST-JEDDAH469/2020|EPI ISL 512924|B.1.246|Saudi Arabia|2020-08-04	0.0002028601	Asia
Asia|hCoV-19/India/WB-IK9/2020|EPI ISL 508407|B.1.5|India|2020-04-13	Asia|hCoV-19/SaudiArabia/KAUST-JEDDAH469/2020|EPI ISL 512924|B.1.246|Saudi Arabia|2020-08-04	0.0001014191	Asia
Asia|hCoV-19/South Korea/KCDC2209/2020|EPI ISL 510548|B.1|South Korea|2020-04-13	Asia|hCoV-19/SaudiArabia/KAUST-JEDDAH469/2020|EPI ISL 512924|B.1.246|Saudi Arabia|2020-08-04	0.0001690359	Asia
Asia|hCoV-19/Oman/205028997/2020|EPI ISL 458120|B.1.1.27|Oman|2020-04-13	Asia|hCoV-19/SaudiArabia/KAUST-JEDDAH469/2020|EPI ISL 512924|B.1.246|Saudi Arabia|2020-08-04	0.0004058253	Asia
Asia|hCoV-19/India/TG-CCMB-K499/2020|EPI ISL 447865|B.6|India|2020-04-14	Asia|hCoV-19/SaudiArabia/KAUST-JEDDAH469/2020|EPI ISL 512924|B.1.246|Saudi Arabia|2020-08-04	0.0004734902	Asia
Asia|hCoV-19/Kazakhstan/16183/2020|EPI ISL 454576|A.2|Kazakhstan|2020-04-14	Asia|hCoV-19/SaudiArabia/KAUST-JEDDAH469/2020|EPI ISL 512924|B.1.246|Saudi Arabia|2020-08-04	0.0004734540	Asia
Asia|hCoV-19/Japan/Donner21/2020|EPI ISL 438965|B.1.1|Japan|2020-04-14	Asia|hCoV-19/SaudiArabia/KAUST-JEDDAH469/2020|EPI ISL 512924|B.1.246|Saudi Arabia|2020-08-04	0.0003043411	Asia
Asia|hCoV-19/Kazakhstan/16238/2020|EPI ISL 454498|A.2|Kazakhstan|2020-04-14	Asia|hCoV-19/SaudiArabia/KAUST-JEDDAH469/2020|EPI ISL 512924|B.1.246|Saudi Arabia|2020-08-04	0.0005749438	Asia
Asia|hCoV-19/Israel/130710157/2020|EPI ISL 447465|B.1.1|Israel|2020-04-15	Asia|hCoV-19/SaudiArabia/KAUST-JEDDAH469/2020|EPI ISL 512924|B.1.246|Saudi Arabia|2020-08-04	0.0004059678	Asia
Asia|hCoV-19/Israel/2113155/2020|EPI ISL 447349|B.1.3|Israel|2020-04-15	Asia|hCoV-19/SaudiArabia/KAUST-JEDDAH469/2020|EPI ISL 512924|B.1.246|Saudi Arabia|2020-08-04	0.0002704822	Asia
Asia|hCoV-19/Israel/2113178/2020|EPI ISL 447345|B.1|Israel|2020-04-15	Asia|hCoV-19/SaudiArabia/KAUST-JEDDAH469/2020|EPI ISL 512924|B.1.246|Saudi Arabia|2020-08-04	0.0001690388	Asia
Asia|hCoV-19/United Arab Emirates/L920667894/2020|EPI ISL 520736|B.1.1|United Arab Emirates|2020-04-15	Asia|hCoV-19/SaudiArabia/KAUST-JEDDAH469/2020|EPI ISL 512924|B.1.246|Saudi Arabia|2020-08-04	0.0003043360	Asia
Asia|hCoV-19/Israel/CVL-n-8414/2020|EPI ISL 474983|B.1.3|Israel|2020-04-16	Asia|hCoV-19/SaudiArabia/KAUST-JEDDAH469/2020|EPI ISL 512924|B.1.246|Saudi Arabia|2020-08-04	0.0002366671	Asia
Asia|hCoV-19/SaudiArabia/KAUST-JEDDAH504/2020|EPI ISL 512941|B.1.246|Saudi Arabia|2020-04-16	Asia|hCoV-19/SaudiArabia/KAUST-JEDDAH469/2020|EPI ISL 512924|B.1.246|Saudi Arabia|2020-08-04	0.0000000000	Asia
Asia|hCoV-19/Israel/CVL-n-8411/2020|EPI ISL 475008|B.1.3|Israel|2020-04-16	Asia|hCoV-19/SaudiArabia/KAUST-JEDDAH469/2020|EPI ISL 512924|B.1.246|Saudi Arabia|2020-08-04	0.0002028473	Asia
Asia|hCoV-19/India/TN-CCMB-C1-12/2020|EPI ISL 447584|B.6|India|2020-04-16	Asia|hCoV-19/SaudiArabia/KAUST-JEDDAH469/2020|EPI ISL 512924|B.1.246|Saudi Arabia|2020-08-04	0.0004734761	Asia
Asia|hCoV-19/United Arab Emirates/L2004034664/2020|EPI ISL 520670|A|United Arab Emirates|2020-04-17	Asia|hCoV-19/SaudiArabia/KAUST-JEDDAH469/2020|EPI ISL 512924|B.1.246|Saudi Arabia|2020-08-04	0.0004734742	Asia
Asia|hCoV-19/United Arab Emirates/L920066831/2020|EPI ISL 520717|B.1.1|United Arab Emirates|2020-04-17	Asia|hCoV-19/SaudiArabia/KAUST-JEDDAH469/2020|EPI ISL 512924|B.1.246|Saudi Arabia|2020-08-04	0.0004058374	Asia
Asia|hCoV-19/United Arab Emirates/L2004034634/2020|EPI ISL 520669|B.1.1|United Arab Emirates|2020-04-17	Asia|hCoV-19/SaudiArabia/KAUST-JEDDAH469/2020|EPI ISL 512924|B.1.246|Saudi Arabia|2020-08-04	0.0002028722	Asia
Asia|hCoV-19/Oman/24618/2020|EPI ISL 491129|B.1.1.27|Oman|2020-04-17	Asia|hCoV-19/SaudiArabia/KAUST-JEDDAH469/2020|EPI ISL 512924|B.1.246|Saudi Arabia|2020-08-04	0.0003381896	Asia
Asia|hCoV-19/Oman/24647/2020|EPI ISL 491139|B.1.1|Oman|2020-04-18	Asia|hCoV-19/SaudiArabia/KAUST-JEDDAH469/2020|EPI ISL 512924|B.1.246|Saudi Arabia|2020-08-04	0.0002366891	Asia
Asia|hCoV-19/SaudiArabia/KAUST-MAKKAH772/2020|EPI ISL 513242|B.1.247|Saudi Arabia|2020-04-18	Asia|hCoV-19/SaudiArabia/KAUST-JEDDAH469/2020|EPI ISL 512924|B.1.246|Saudi Arabia|2020-08-04	0.0001352220	Asia
Asia|hCoV-19/United Arab Emirates/L2004034680/2020|EPI ISL 520671|B.1.5|United Arab Emirates|2020-04-18	Asia|hCoV-19/SaudiArabia/KAUST-JEDDAH469/2020|EPI ISL 512924|B.1.246|Saudi Arabia|2020-08-04	0.0001014191	Asia
Asia|hCoV-19/SaudiArabia/KAUST-MAKKAH771/2020|EPI ISL 513241|B.1.247|Saudi Arabia|2020-04-18	Asia|hCoV-19/SaudiArabia/KAUST-JEDDAH469/2020|EPI ISL 512924|B.1.246|Saudi Arabia|2020-08-04	0.0002028412	Asia
Asia|hCoV-19/Israel/CVL-n-9331/2020|EPI ISL 474970|B.1.3|Israel|2020-04-19	Asia|hCoV-19/SaudiArabia/KAUST-JEDDAH469/2020|EPI ISL 512924|B.1.246|Saudi Arabia|2020-08-04	0.0002028473	Asia
Asia|hCoV-19/Taiwan/CGMH-CGU-26/2020|EPI ISL 452178|B.6|Taiwan|2020-04-19	Asia|hCoV-19/SaudiArabia/KAUST-JEDDAH469/2020|EPI ISL 512924|B.1.246|Saudi Arabia|2020-08-04	0.0005411125	Asia
Asia|hCoV-19/India/WB-S17/2020|EPI ISL 455647|B.1|India|2020-04-19	Asia|hCoV-19/SaudiArabia/KAUST-JEDDAH469/2020|EPI ISL 512924|B.1.246|Saudi Arabia|2020-08-04	0.0001352345	Asia
Asia|hCoV-19/India/MH-BJMC-1697/2020|EPI ISL 496521|B.6|India|2020-04-19	Asia|hCoV-19/SaudiArabia/KAUST-JEDDAH469/2020|EPI ISL 512924|B.1.246|Saudi Arabia|2020-08-04	0.0006088696	Asia
Asia|hCoV-19/SaudiArabia/KAUST-MADINAH446/2020|EPI ISL 513159|B.1.160|Saudi Arabia|2020-04-20	Asia|hCoV-19/SaudiArabia/KAUST-JEDDAH469/2020|EPI ISL 512924|B.1.246|Saudi Arabia|2020-08-04	0.0000676113	Asia
Asia|hCoV-19/Kazakhstan/21399/2020|EPI ISL 454502|B.1.246|Kazakhstan|2020-04-20	Asia|hCoV-19/SaudiArabia/KAUST-JEDDAH469/2020|EPI ISL 512924|B.1.246|Saudi Arabia|2020-08-04	0.0000000000	Asia
Asia|hCoV-19/Israel/130711082/2020|EPI ISL 447456|B.1|Israel|2020-04-20	Asia|hCoV-19/SaudiArabia/KAUST-JEDDAH469/2020|EPI ISL 512924|B.1.246|Saudi Arabia|2020-08-04	0.0001352282	Asia
Asia|hCoV-19/SaudiArabia/KAUST-MADINAH444/2020|EPI ISL 513158|B.1.160|Saudi Arabia|2020-04-20	Asia|hCoV-19/SaudiArabia/KAUST-JEDDAH469/2020|EPI ISL 512924|B.1.246|Saudi Arabia|2020-08-04	0.0001352323	Asia
Asia|hCoV-19/SaudiArabia/KAUST-MAKKAH290/2020|EPI ISL 513214|B.1.247|Saudi Arabia|2020-04-21	Asia|hCoV-19/SaudiArabia/KAUST-JEDDAH469/2020|EPI ISL 512924|B.1.246|Saudi Arabia|2020-08-04	0.0001352220	Asia
Asia|hCoV-19/Kazakhstan/NCB-5/2020|EPI ISL 435048|A.2|Kazakhstan|2020-04-21	Asia|hCoV-19/SaudiArabia/KAUST-JEDDAH469/2020|EPI ISL 512924|B.1.246|Saudi Arabia|2020-08-04	0.0005072977	Asia
Asia|hCoV-19/Israel/CVL-n-10261/2020|EPI ISL 474991|B.1|Israel|2020-04-21	Asia|hCoV-19/SaudiArabia/KAUST-JEDDAH469/2020|EPI ISL 512924|B.1.246|Saudi Arabia|2020-08-04	0.0002028601	Asia
Asia|hCoV-19/SaudiArabia/KAUST-JEDDAH546/2020|EPI ISL 512956|B.1.1|Saudi Arabia|2020-04-21	Asia|hCoV-19/SaudiArabia/KAUST-JEDDAH469/2020|EPI ISL 512924|B.1.246|Saudi Arabia|2020-08-04	0.0001352363	Asia
Asia|hCoV-19/Oman/C-2673/2020|EPI ISL 491162|B.1.1|Oman|2020-04-22	Asia|hCoV-19/SaudiArabia/KAUST-JEDDAH469/2020|EPI ISL 512924|B.1.246|Saudi Arabia|2020-08-04	0.0002366891	Asia
Asia|hCoV-19/Oman/C-3067/2020|EPI ISL 491171|B.1.1.27|Oman|2020-04-22	Asia|hCoV-19/SaudiArabia/KAUST-JEDDAH469/2020|EPI ISL 512924|B.1.246|Saudi Arabia|2020-08-04	0.0004058665	Asia
Asia|hCoV-19/SaudiArabia/KAUST-JEDDAH566/2020|EPI ISL 512963|B.1.246|Saudi Arabia|2020-04-22	Asia|hCoV-19/SaudiArabia/KAUST-JEDDAH469/2020|EPI ISL 512924|B.1.246|Saudi Arabia|2020-08-04	0.0000000000	Asia
Asia|hCoV-19/India/GJ-GBRC8/2020|EPI ISL 435055|B.1.36|India|2020-04-22	Asia|hCoV-19/SaudiArabia/KAUST-JEDDAH469/2020|EPI ISL 512924|B.1.246|Saudi Arabia|2020-08-04	0.0001352260	Asia
Asia|hCoV-19/SaudiArabia/KAUST-JEDDAH535/2020|EPI ISL 512949|B.1.247|Saudi Arabia|2020-04-23	Asia|hCoV-19/SaudiArabia/KAUST-JEDDAH469/2020|EPI ISL 512924|B.1.246|Saudi Arabia|2020-08-04	0.0000676082	Asia
Asia|hCoV-19/SaudiArabia/KAUST-MADINAH368/2020|EPI ISL 513142|B.1.261|Saudi Arabia|2020-04-23	Asia|hCoV-19/SaudiArabia/KAUST-JEDDAH469/2020|EPI ISL 512924|B.1.246|Saudi Arabia|2020-08-04	0.0000338044	Asia
Asia|hCoV-19/SaudiArabia/KAUST-JEDDAH538/2020|EPI ISL 512951|B.1.5|Saudi Arabia|2020-04-23	Asia|hCoV-19/SaudiArabia/KAUST-JEDDAH469/2020|EPI ISL 512924|B.1.246|Saudi Arabia|2020-08-04	0.0001014191	Asia
Asia|hCoV-19/SaudiArabia/KAUST-JEDDAH529/2020|EPI ISL 512946|B.1.1|Saudi Arabia|2020-04-23	Asia|hCoV-19/SaudiArabia/KAUST-JEDDAH469/2020|EPI ISL 512924|B.1.246|Saudi Arabia|2020-08-04	0.0002028722	Asia
Asia|hCoV-19/United Arab Emirates/H8/2020|EPI ISL 528720|B.1|United Arab Emirates|2020-04-24	Asia|hCoV-19/SaudiArabia/KAUST-JEDDAH469/2020|EPI ISL 512924|B.1.246|Saudi Arabia|2020-08-04	0.0002705199	Asia
Asia|hCoV-19/Japan/NGS-CD-235/2020|EPI ISL 481259|B.1.1.296|Japan|2020-04-24	Asia|hCoV-19/SaudiArabia/KAUST-JEDDAH469/2020|EPI ISL 512924|B.1.246|Saudi Arabia|2020-08-04	0.0003381896	Asia
Asia|hCoV-19/Oman/RESP-20-B-2937/2020|EPI ISL 518848|B.6|Oman|2020-04-24	Asia|hCoV-19/SaudiArabia/KAUST-JEDDAH469/2020|EPI ISL 512924|B.1.246|Saudi Arabia|2020-08-04	0.0005754818	Asia
Asia|hCoV-19/SaudiArabia/KAUST-MADINAH378/2020|EPI ISL 513143|B.1.247|Saudi Arabia|2020-04-24	Asia|hCoV-19/SaudiArabia/KAUST-JEDDAH469/2020|EPI ISL 512924|B.1.246|Saudi Arabia|2020-08-04	0.0001352345	Asia
Asia|hCoV-19/Israel/CVL-n-11594/2020|EPI ISL 475017|B.1.1|Israel|2020-04-25	Asia|hCoV-19/SaudiArabia/KAUST-JEDDAH469/2020|EPI ISL 512924|B.1.246|Saudi Arabia|2020-08-04	0.0002028722	Asia
Asia|hCoV-19/India/WB-IK22/2020|EPI ISL 508352|B.6|India|2020-04-25	Asia|hCoV-19/SaudiArabia/KAUST-JEDDAH469/2020|EPI ISL 512924|B.1.246|Saudi Arabia|2020-08-04	0.0004734681	Asia
Asia|hCoV-19/India/KA-nimh-5297/2020|EPI ISL 486398|B.6|India|2020-04-25	Asia|hCoV-19/SaudiArabia/KAUST-JEDDAH469/2020|EPI ISL 512924|B.1.246|Saudi Arabia|2020-08-04	0.0007105028	Asia
Asia|hCoV-19/India/WB-IK20/2020|EPI ISL 508350|B.1.5|India|2020-04-25	Asia|hCoV-19/SaudiArabia/KAUST-JEDDAH469/2020|EPI ISL 512924|B.1.246|Saudi Arabia|2020-08-04	0.0001690466	Asia
Asia|hCoV-19/Oman/C-6069/2020|EPI ISL 491146|B.1.1.27|Oman|2020-04-26	Asia|hCoV-19/SaudiArabia/KAUST-JEDDAH469/2020|EPI ISL 512924|B.1.246|Saudi Arabia|2020-08-04	0.0004396940	Asia
Asia|hCoV-19/India/GJ-GBRC92/2020|EPI ISL 447554|B.1.5|India|2020-04-26	Asia|hCoV-19/SaudiArabia/KAUST-JEDDAH469/2020|EPI ISL 512924|B.1.246|Saudi Arabia|2020-08-04	0.0001014191	Asia
Asia|hCoV-19/India/GJ-GBRC17b/2020|EPI ISL 437446|B.1.36|India|2020-04-26	Asia|hCoV-19/SaudiArabia/KAUST-JEDDAH469/2020|EPI ISL 512924|B.1.246|Saudi Arabia|2020-08-04	0.0002028696	Asia
Asia|hCoV-19/India/GJ-GBRC17a/2020|EPI ISL 437445|B.1.36|India|2020-04-26	Asia|hCoV-19/SaudiArabia/KAUST-JEDDAH469/2020|EPI ISL 512924|B.1.246|Saudi Arabia|2020-08-04	0.0002366970	Asia
Asia|hCoV-19/Oman/RESP-20-B-3563/2020|EPI ISL 518853|B.1.1.27|Oman|2020-04-27	Asia|hCoV-19/SaudiArabia/KAUST-JEDDAH469/2020|EPI ISL 512924|B.1.246|Saudi Arabia|2020-08-04	0.0003719989	Asia
Asia|hCoV-19/India/MH-MW5/2020|EPI ISL 508439|B.6|India|2020-04-27	Asia|hCoV-19/SaudiArabia/KAUST-JEDDAH469/2020|EPI ISL 512924|B.1.246|Saudi Arabia|2020-08-04	0.0004396269	Asia
Asia|hCoV-19/Oman/RESP-20-B-3564/2020|EPI ISL 518854|B.1.1.27|Oman|2020-04-27	Asia|hCoV-19/SaudiArabia/KAUST-JEDDAH469/2020|EPI ISL 512924|B.1.246|Saudi Arabia|2020-08-04	0.0004058442	Asia
Asia|hCoV-19/India/WB-IK27/2020|EPI ISL 508357|B.1.5|India|2020-04-27	Asia|hCoV-19/SaudiArabia/KAUST-JEDDAH469/2020|EPI ISL 512924|B.1.246|Saudi Arabia|2020-08-04	0.0002366930	Asia
Asia|hCoV-19/Oman/C-9263/2020|EPI ISL 491133|B.1.1.27|Oman|2020-04-28	Asia|hCoV-19/SaudiArabia/KAUST-JEDDAH469/2020|EPI ISL 512924|B.1.246|Saudi Arabia|2020-08-04	0.0003043502	Asia
Asia|hCoV-19/United Arab Emirates/L46302981/2020|EPI ISL 520716|B.4|United Arab Emirates|2020-04-28	Asia|hCoV-19/SaudiArabia/KAUST-JEDDAH469/2020|EPI ISL 512924|B.1.246|Saudi Arabia|2020-08-04	0.0006426980	Asia
Asia|hCoV-19/United Arab Emirates/12B/2020|EPI ISL 528686|B.1.1|United Arab Emirates|2020-04-28	Asia|hCoV-19/SaudiArabia/KAUST-JEDDAH469/2020|EPI ISL 512924|B.1.246|Saudi Arabia|2020-08-04	0.0002367001	Asia
Asia|hCoV-19/United Arab Emirates/16B/2020|EPI ISL 528690|B.1.1|United Arab Emirates|2020-04-28	Asia|hCoV-19/SaudiArabia/KAUST-JEDDAH469/2020|EPI ISL 512924|B.1.246|Saudi Arabia|2020-08-04	0.0004396662	Asia
Asia|hCoV-19/India/TN-CCMB-C13/2020|EPI ISL 458035|B.6|India|2020-04-29	Asia|hCoV-19/SaudiArabia/KAUST-JEDDAH469/2020|EPI ISL 512924|B.1.246|Saudi Arabia|2020-08-04	0.0005411791	Asia
Asia|hCoV-19/India/GJ-GBRC30/2020|EPI ISL 444461|B.1.36|India|2020-04-29	Asia|hCoV-19/SaudiArabia/KAUST-JEDDAH469/2020|EPI ISL 512924|B.1.246|Saudi Arabia|2020-08-04	0.0001014144	Asia
Asia|hCoV-19/India/TN-CCMB-C20/2020|EPI ISL 471583|B.1.246|India|2020-04-29	Asia|hCoV-19/SaudiArabia/KAUST-JEDDAH469/2020|EPI ISL 512924|B.1.246|Saudi Arabia|2020-08-04	0.0000338050	Asia
Asia|hCoV-19/India/GJ-GBRC75/2020|EPI ISL 447053|B.1.247|India|2020-04-29	Asia|hCoV-19/SaudiArabia/KAUST-JEDDAH469/2020|EPI ISL 512924|B.1.246|Saudi Arabia|2020-08-04	0.0001352408	Asia
Asia|hCoV-19/India/GJ-GBRC36/2020|EPI ISL 444467|B.1.246|India|2020-04-29	Asia|hCoV-19/SaudiArabia/KAUST-JEDDAH469/2020|EPI ISL 512924|B.1.246|Saudi Arabia|2020-08-04	0.0001014238	Asia
Asia|hCoV-19/India/GJ-GBRC29/2020|EPI ISL 444460|B.1|India|2020-04-30	Asia|hCoV-19/SaudiArabia/KAUST-JEDDAH469/2020|EPI ISL 512924|B.1.246|Saudi Arabia|2020-08-04	0.0001352322	Asia
Asia|hCoV-19/India/RJ-S25/2020|EPI ISL 455655|B.1.5|India|2020-04-30	Asia|hCoV-19/SaudiArabia/KAUST-JEDDAH469/2020|EPI ISL 512924|B.1.246|Saudi Arabia|2020-08-04	0.0002028507	Asia
Asia|hCoV-19/India/WB-S29/2020|EPI ISL 455658|A|India|2020-04-30	Asia|hCoV-19/SaudiArabia/KAUST-JEDDAH469/2020|EPI ISL 512924|B.1.246|Saudi Arabia|2020-08-04	0.0005750317	Asia
Asia|hCoV-19/SaudiArabia/KAUST-MADINAH655/2020|EPI ISL 513175|B.1.246|Saudi Arabia|2020-04-30	Asia|hCoV-19/SaudiArabia/KAUST-JEDDAH469/2020|EPI ISL 512924|B.1.246|Saudi Arabia|2020-08-04	0.0001014191	Asia
Asia|hCoV-19/Saudi Arabia/KAUST-JEDDAH576/2020|EPI ISL 512969|B.1.1|Saudi Arabia|2020-04-30	Asia|hCoV-19/SaudiArabia/KAUST-JEDDAH469/2020|EPI ISL 512924|B.1.246|Saudi Arabia|2020-08-04	0.0001014251	Asia
Asia|hCoV-19/India/WB-IK32/2020|EPI ISL 508362|B.1|India|2020-05-01	Asia|hCoV-19/SaudiArabia/KAUST-JEDDAH469/2020|EPI ISL 512924|B.1.246|Saudi Arabia|2020-08-04	0.0001690388	Asia
Asia|hCoV-19/India/WB-IK35/2020|EPI ISL 508364|B.1|India|2020-05-01	Asia|hCoV-19/SaudiArabia/KAUST-JEDDAH469/2020|EPI ISL 512924|B.1.246|Saudi Arabia|2020-08-04	0.0002367581	Asia
Asia|hCoV-19/Oman/C-11911/2020|EPI ISL 491170|B.1.1|Oman|2020-05-01	Asia|hCoV-19/SaudiArabia/KAUST-JEDDAH469/2020|EPI ISL 512924|B.1.246|Saudi Arabia|2020-08-04	0.0003043553	Asia
Asia|hCoV-19/Japan/Donner29/2020|EPI ISL 469287|B.1.1|Japan|2020-05-01	Asia|hCoV-19/SaudiArabia/KAUST-JEDDAH469/2020|EPI ISL 512924|B.1.246|Saudi Arabia|2020-08-04	0.0003719878	Asia
Asia|hCoV-19/United Arab Emirates/L920716500/2020|EPI ISL 520742|B.4|United Arab Emirates|2020-05-02	Asia|hCoV-19/SaudiArabia/KAUST-JEDDAH469/2020|EPI ISL 512924|B.1.246|Saudi Arabia|2020-08-04	0.0006765810	Asia
Asia|hCoV-19/India/GJ-GBRC51/2020|EPI ISL 444482|B.1.247|India|2020-05-02	Asia|hCoV-19/SaudiArabia/KAUST-JEDDAH469/2020|EPI ISL 512924|B.1.246|Saudi Arabia|2020-08-04	0.0000338034	Asia
Asia|hCoV-19/India/GJ-GBRC124/2020|EPI ISL 455021|B.1.160|India|2020-05-02	Asia|hCoV-19/SaudiArabia/KAUST-JEDDAH469/2020|EPI ISL 512924|B.1.246|Saudi Arabia|2020-08-04	0.0000338034	Asia
Asia|hCoV-19/India/GJ-GBRC122/2020|EPI ISL 455019|B.1.5|India|2020-05-02	Asia|hCoV-19/SaudiArabia/KAUST-JEDDAH469/2020|EPI ISL 512924|B.1.246|Saudi Arabia|2020-08-04	0.0001352282	Asia
Asia|hCoV-19/India/WB-S56/2020|EPI ISL 455675|B.1.5|India|2020-05-03	Asia|hCoV-19/SaudiArabia/KAUST-JEDDAH469/2020|EPI ISL 512924|B.1.246|Saudi Arabia|2020-08-04	0.0002366930	Asia
Asia|hCoV-19/India/KA-nimh-10559/2020|EPI ISL 486400|B.4|India|2020-05-03	Asia|hCoV-19/SaudiArabia/KAUST-JEDDAH469/2020|EPI ISL 512924|B.1.246|Saudi Arabia|2020-08-04	0.0006765898	Asia
Asia|hCoV-19/India/GJ-GBRC68/2020|EPI ISL 447045|B.1.36|India|2020-05-03	Asia|hCoV-19/SaudiArabia/KAUST-JEDDAH469/2020|EPI ISL 512924|B.1.246|Saudi Arabia|2020-08-04	0.0001690359	Asia
Asia|hCoV-19/India/GJ-GBRC88b/2020|EPI ISL 447550|B.1|India|2020-05-03	Asia|hCoV-19/SaudiArabia/KAUST-JEDDAH469/2020|EPI ISL 512924|B.1.246|Saudi Arabia|2020-08-04	0.0001690438	Asia
Asia|hCoV-19/Kazakhstan/33496/2020|EPI ISL 454585|B.1.3|Kazakhstan|2020-05-04	Asia|hCoV-19/SaudiArabia/KAUST-JEDDAH469/2020|EPI ISL 512924|B.1.246|Saudi Arabia|2020-08-04	0.0003042987	Asia
Asia|hCoV-19/India/WB-IK48/2020|EPI ISL 508375|B.1|India|2020-05-04	Asia|hCoV-19/SaudiArabia/KAUST-JEDDAH469/2020|EPI ISL 512924|B.1.246|Saudi Arabia|2020-08-04	0.0001690388	Asia
Asia|hCoV-19/India/WB-IK44/2020|EPI ISL 508371|B.1|India|2020-05-04	Asia|hCoV-19/SaudiArabia/KAUST-JEDDAH469/2020|EPI ISL 512924|B.1.246|Saudi Arabia|2020-08-04	0.0001690388	Asia
Asia|hCoV-19/Saudi Arabia/KAUST-JEDDAH723/2020|EPI ISL 512992|B.1.246|Saudi Arabia|2020-05-04	Asia|hCoV-19/SaudiArabia/KAUST-JEDDAH469/2020|EPI ISL 512924|B.1.246|Saudi Arabia|2020-08-04	0.0000000000	Asia
Asia|hCoV-19/India/GJ-GBRC81a/2020|EPI ISL 447540|B.1.247|India|2020-05-05	Asia|hCoV-19/SaudiArabia/KAUST-JEDDAH469/2020|EPI ISL 512924|B.1.246|Saudi Arabia|2020-08-04	0.0000676113	Asia
Asia|hCoV-19/India/GJ-GBRC76/2020|EPI ISL 447534|B.1.247|India|2020-05-05	Asia|hCoV-19/SaudiArabia/KAUST-JEDDAH469/2020|EPI ISL 512924|B.1.246|Saudi Arabia|2020-08-04	0.0001014191	Asia
Asia|hCoV-19/India/GJ-GBRC77/2020|EPI ISL 447535|B.1.247|India|2020-05-05	Asia|hCoV-19/SaudiArabia/KAUST-JEDDAH469/2020|EPI ISL 512924|B.1.246|Saudi Arabia|2020-08-04	0.0001014238	Asia
Asia|hCoV-19/United Arab Emirates/13/2020|EPI ISL 528687|B.1.1|United Arab Emirates|2020-05-05	Asia|hCoV-19/SaudiArabia/KAUST-JEDDAH469/2020|EPI ISL 512924|B.1.246|Saudi Arabia|2020-08-04	0.0002705199	Asia
Asia|hCoV-19/SaudiArabia/KAUST-MADINAH605/2020|EPI ISL 513170|B.1.186|Saudi Arabia|2020-05-06	Asia|hCoV-19/SaudiArabia/KAUST-JEDDAH469/2020|EPI ISL 512924|B.1.246|Saudi Arabia|2020-08-04	0.0000338034	Asia
Asia|hCoV-19/India/TN-CCMB-C21/2020|EPI ISL 471584|B|India|2020-05-06	Asia|hCoV-19/SaudiArabia/KAUST-JEDDAH469/2020|EPI ISL 512924|B.1.246|Saudi Arabia|2020-08-04	0.0003381480	Asia
Asia|hCoV-19/India/TN-CCMB-C19/2020|EPI ISL 458040|B.1.1|India|2020-05-06	Asia|hCoV-19/SaudiArabia/KAUST-JEDDAH469/2020|EPI ISL 512924|B.1.246|Saudi Arabia|2020-08-04	0.0003381896	Asia
Asia|hCoV-19/India/HR-TF38/2020|EPI ISL 508504|B.1.1.216|India|2020-05-06	Asia|hCoV-19/SaudiArabia/KAUST-JEDDAH469/2020|EPI ISL 512924|B.1.246|Saudi Arabia|2020-08-04	0.0002705199	Asia
Asia|hCoV-19/Oman/C-15758/2020|EPI ISL 491141|B.1.1.27|Oman|2020-05-07	Asia|hCoV-19/SaudiArabia/KAUST-JEDDAH469/2020|EPI ISL 512924|B.1.246|Saudi Arabia|2020-08-04	0.0003719989	Asia
Asia|hCoV-19/Japan/Donner34/2020|EPI ISL 469292|B.1.1|Japan|2020-05-07	Asia|hCoV-19/SaudiArabia/KAUST-JEDDAH469/2020|EPI ISL 512924|B.1.246|Saudi Arabia|2020-08-04	0.0003720051	Asia
Asia|hCoV-19/Bangladesh/BCSIR-NILMRC-053/2020|EPI ISL 465163|B.1.1.316|Bangladesh|2020-05-07	Asia|hCoV-19/SaudiArabia/KAUST-JEDDAH469/2020|EPI ISL 512924|B.1.246|Saudi Arabia|2020-08-04	0.0003043553	Asia
Asia|hCoV-19/Japan/Donner33/2020|EPI ISL 469291|B.1.1|Japan|2020-05-07	Asia|hCoV-19/SaudiArabia/KAUST-JEDDAH469/2020|EPI ISL 512924|B.1.246|Saudi Arabia|2020-08-04	0.0003043411	Asia
Asia|hCoV-19/Oman/205034466/2020|EPI ISL 457705|B.1.1.27|Oman|2020-05-08	Asia|hCoV-19/SaudiArabia/KAUST-JEDDAH469/2020|EPI ISL 512924|B.1.246|Saudi Arabia|2020-08-04	0.0003043451	Asia
Asia|hCoV-19/India/MH-NCCS-NR570/2020|EPI ISL 496587|B.1|India|2020-05-08	Asia|hCoV-19/SaudiArabia/KAUST-JEDDAH469/2020|EPI ISL 512924|B.1.246|Saudi Arabia|2020-08-04	0.0001690388	Asia
Asia|hCoV-19/Bangladesh/BARJ-CVASU-CTG-506/2020|EPI ISL 450342|A|Bangladesh|2020-05-08	Asia|hCoV-19/SaudiArabia/KAUST-JEDDAH469/2020|EPI ISL 512924|B.1.246|Saudi Arabia|2020-08-04	0.0006088491	Asia
Asia|hCoV-19/SaudiArabia/KAUST-MADINAH688/2020|EPI ISL 513178|A|Saudi Arabia|2020-05-08	Asia|hCoV-19/SaudiArabia/KAUST-JEDDAH469/2020|EPI ISL 512924|B.1.246|Saudi Arabia|2020-08-04	0.0003720051	Asia
Asia|hCoV-19/Kazakhstan/38716/2020|EPI ISL 454575|B.1.3|Kazakhstan|2020-05-09	Asia|hCoV-19/SaudiArabia/KAUST-JEDDAH469/2020|EPI ISL 512924|B.1.246|Saudi Arabia|2020-08-04	0.0003381166	Asia
Asia|hCoV-19/Oman/C-16516/2020|EPI ISL 491153|B.1.1|Oman|2020-05-09	Asia|hCoV-19/SaudiArabia/KAUST-JEDDAH469/2020|EPI ISL 512924|B.1.246|Saudi Arabia|2020-08-04	0.0003720224	Asia
Asia|hCoV-19/India/KA-nimh-13855/2020|EPI ISL 515954|A|India|2020-05-09	Asia|hCoV-19/SaudiArabia/KAUST-JEDDAH469/2020|EPI ISL 512924|B.1.246|Saudi Arabia|2020-08-04	0.0005073278	Asia
Asia|hCoV-19/Bangladesh/BCSIR-NILMRC-088/2020|EPI ISL 466686|B.1|Bangladesh|2020-05-09	Asia|hCoV-19/SaudiArabia/KAUST-JEDDAH469/2020|EPI ISL 512924|B.1.246|Saudi Arabia|2020-08-04	0.0002705199	Asia
Asia|hCoV-19/Oman/205035037/2020|EPI ISL 491968|B.1.1.27|Oman|2020-05-10	Asia|hCoV-19/SaudiArabia/KAUST-JEDDAH469/2020|EPI ISL 512924|B.1.246|Saudi Arabia|2020-08-04	0.0003381839	Asia
Asia|hCoV-19/Bangladesh/BARJ-CVASU-CTG-518/2020|EPI ISL 450345|A|Bangladesh|2020-05-10	Asia|hCoV-19/SaudiArabia/KAUST-JEDDAH469/2020|EPI ISL 512924|B.1.246|Saudi Arabia|2020-08-04	0.0005411609	Asia
Asia|hCoV-19/Malaysia/IMR WC55122/2020|EPI ISL 490089|B.1.1.1|Malaysia|2020-05-10	Asia|hCoV-19/SaudiArabia/KAUST-JEDDAH469/2020|EPI ISL 512924|B.1.246|Saudi Arabia|2020-08-04	0.0005075298	Asia
Asia|hCoV-19/India/GJ-GBRC108/2020|EPI ISL 451153|B.1.36|India|2020-05-10	Asia|hCoV-19/SaudiArabia/KAUST-JEDDAH469/2020|EPI ISL 512924|B.1.246|Saudi Arabia|2020-08-04	0.0001690466	Asia
Asia|hCoV-19/Indonesia/EJ-ITD-8402NT/2020|EPI ISL 529138|B.1.246|Indonesia|2020-05-11	Asia|hCoV-19/SaudiArabia/KAUST-JEDDAH469/2020|EPI ISL 512924|B.1.246|Saudi Arabia|2020-08-04	0.0000000000	Asia
Asia|hCoV-19/India/TG-CCMB-L988/2020|EPI ISL 458064|B.1|India|2020-05-11	Asia|hCoV-19/SaudiArabia/KAUST-JEDDAH469/2020|EPI ISL 512924|B.1.246|Saudi Arabia|2020-08-04	0.0002366961	Asia
Asia|hCoV-19/India/TG-CCMB-L1021/2020|EPI ISL 458046|B.1.1.8|India|2020-05-11	Asia|hCoV-19/SaudiArabia/KAUST-JEDDAH469/2020|EPI ISL 512924|B.1.246|Saudi Arabia|2020-08-04	0.0004735485	Asia
Asia|hCoV-19/India/TG-CCMB-L1026/2020|EPI ISL 458050|B.1.1.8|India|2020-05-11	Asia|hCoV-19/SaudiArabia/KAUST-JEDDAH469/2020|EPI ISL 512924|B.1.246|Saudi Arabia|2020-08-04	0.0005074074	Asia
Asia|hCoV-19/SaudiArabia/KAUST-MADINAH958/2020|EPI ISL 513208|B.1.36|Saudi Arabia|2020-05-12	Asia|hCoV-19/SaudiArabia/KAUST-JEDDAH469/2020|EPI ISL 512924|B.1.246|Saudi Arabia|2020-08-04	0.0002028507	Asia
Asia|hCoV-19/United Arab Emirates/38/2020|EPI ISL 528698|B.1.1|United Arab Emirates|2020-05-12	Asia|hCoV-19/SaudiArabia/KAUST-JEDDAH469/2020|EPI ISL 512924|B.1.246|Saudi Arabia|2020-08-04	0.0003381839	Asia
Asia|hCoV-19/India/HR-TF41/2020|EPI ISL 508506|B.1.36|India|2020-05-12	Asia|hCoV-19/SaudiArabia/KAUST-JEDDAH469/2020|EPI ISL 512924|B.1.246|Saudi Arabia|2020-08-04	0.0002028507	Asia
Asia|hCoV-19/India/KA-IB35/2020|EPI ISL 508314|B.6|India|2020-05-12	Asia|hCoV-19/SaudiArabia/KAUST-JEDDAH469/2020|EPI ISL 512924|B.1.246|Saudi Arabia|2020-08-04	0.0004737384	Asia
Asia|hCoV-19/United Arab Emirates/L3290161092/2020|EPI ISL 520681|B.1.5|United Arab Emirates|2020-05-13	Asia|hCoV-19/SaudiArabia/KAUST-JEDDAH469/2020|EPI ISL 512924|B.1.246|Saudi Arabia|2020-08-04	0.0002705245	Asia
Asia|hCoV-19/Bangladesh/BARJ-CVASU-CTG-502/2020|EPI ISL 450340|A|Bangladesh|2020-05-13	Asia|hCoV-19/SaudiArabia/KAUST-JEDDAH469/2020|EPI ISL 512924|B.1.246|Saudi Arabia|2020-08-04	0.0005411609	Asia
Asia|hCoV-19/India/TG-CCMB-OM1/2020|EPI ISL 495274|B.1.1.8|India|2020-05-13	Asia|hCoV-19/SaudiArabia/KAUST-JEDDAH469/2020|EPI ISL 512924|B.1.246|Saudi Arabia|2020-08-04	0.0003381581	Asia
Asia|hCoV-19/United Arab Emirates/L3290162047/2020|EPI ISL 520682|B.1.1|United Arab Emirates|2020-05-13	Asia|hCoV-19/SaudiArabia/KAUST-JEDDAH469/2020|EPI ISL 512924|B.1.246|Saudi Arabia|2020-08-04	0.0003381638	Asia
Asia|hCoV-19/Japan/Donner37/2020|EPI ISL 469295|B.1.1|Japan|2020-05-14	Asia|hCoV-19/SaudiArabia/KAUST-JEDDAH469/2020|EPI ISL 512924|B.1.246|Saudi Arabia|2020-08-04	0.0003043411	Asia
Asia|hCoV-19/United Arab Emirates/L2005036025/2020|EPI ISL 520674|B.1|United Arab Emirates|2020-05-14	Asia|hCoV-19/SaudiArabia/KAUST-JEDDAH469/2020|EPI ISL 512924|B.1.246|Saudi Arabia|2020-08-04	0.0002028688	Asia
Asia|hCoV-19/India/KA-nimh-19188/2020|EPI ISL 515967|B.4|India|2020-05-14	Asia|hCoV-19/SaudiArabia/KAUST-JEDDAH469/2020|EPI ISL 512924|B.1.246|Saudi Arabia|2020-08-04	0.0007443140	Asia
Asia|hCoV-19/India/WB-IK70/2020|EPI ISL 511904|B.1.5|India|2020-05-14	Asia|hCoV-19/SaudiArabia/KAUST-JEDDAH469/2020|EPI ISL 512924|B.1.246|Saudi Arabia|2020-08-04	0.0002028507	Asia
Asia|hCoV-19/Oman/205036082/2020|EPI ISL 491973|B.1.1.27|Oman|2020-05-15	Asia|hCoV-19/SaudiArabia/KAUST-JEDDAH469/2020|EPI ISL 512924|B.1.246|Saudi Arabia|2020-08-04	0.0003720210	Asia
Asia|hCoV-19/India/TG-CCMB-OM9/2020|EPI ISL 495297|B.1.1.8|India|2020-05-15	Asia|hCoV-19/SaudiArabia/KAUST-JEDDAH469/2020|EPI ISL 512924|B.1.246|Saudi Arabia|2020-08-04	0.0004058064	Asia
Asia|hCoV-19/Pakistan/KPK-KUST-SJTU/2020|EPI ISL 513925|B.1|Pakistan|2020-05-15	Asia|hCoV-19/SaudiArabia/KAUST-JEDDAH469/2020|EPI ISL 512924|B.1.246|Saudi Arabia|2020-08-04	0.0004058132	Asia
Asia|hCoV-19/Hong Kong/HKU-200723-106/2020|EPI ISL 498271|B.1|Hong Kong|2020-05-15	Asia|hCoV-19/SaudiArabia/KAUST-JEDDAH469/2020|EPI ISL 512924|B.1.246|Saudi Arabia|2020-08-04	0.0001690388	Asia
Asia|hCoV-19/India/KA-nimh-19696/2020|EPI ISL 515971|B.1.1|India|2020-05-16	Asia|hCoV-19/SaudiArabia/KAUST-JEDDAH469/2020|EPI ISL 512924|B.1.246|Saudi Arabia|2020-08-04	0.0004058510	Asia
Asia|hCoV-19/Oman/205036179/2020|EPI ISL 491976|B.1.1.27|Oman|2020-05-16	Asia|hCoV-19/SaudiArabia/KAUST-JEDDAH469/2020|EPI ISL 512924|B.1.246|Saudi Arabia|2020-08-04	0.0004396792	Asia
Asia|hCoV-19/India/GJ-GBRC146b/2020|EPI ISL 458107|B.1|India|2020-05-16	Asia|hCoV-19/SaudiArabia/KAUST-JEDDAH469/2020|EPI ISL 512924|B.1.246|Saudi Arabia|2020-08-04	0.0002028661	Asia
Asia|hCoV-19/India/MH-NCCS-NR1553/2020|EPI ISL 496562|B.1|India|2020-05-17	Asia|hCoV-19/SaudiArabia/KAUST-JEDDAH469/2020|EPI ISL 512924|B.1.246|Saudi Arabia|2020-08-04	0.0002028507	Asia
Asia|hCoV-19/Oman/205036713/2020|EPI ISL 491983|B.1.1.27|Oman|2020-05-17	Asia|hCoV-19/SaudiArabia/KAUST-JEDDAH469/2020|EPI ISL 512924|B.1.246|Saudi Arabia|2020-08-04	0.0003720100	Asia
Asia|hCoV-19/Oman/205036702/2020|EPI ISL 491982|B.1.1.27|Oman|2020-05-17	Asia|hCoV-19/SaudiArabia/KAUST-JEDDAH469/2020|EPI ISL 512924|B.1.246|Saudi Arabia|2020-08-04	0.0003381682	Asia
Asia|hCoV-19/India/WB-IK83/2020|EPI ISL 508403|B.1|India|2020-05-17	Asia|hCoV-19/SaudiArabia/KAUST-JEDDAH469/2020|EPI ISL 512924|B.1.246|Saudi Arabia|2020-08-04	0.0002366860	Asia
Asia|hCoV-19/United Arab Emirates/L3290224549/2020|EPI ISL 520690|A|United Arab Emirates|2020-05-18	Asia|hCoV-19/SaudiArabia/KAUST-JEDDAH469/2020|EPI ISL 512924|B.1.246|Saudi Arabia|2020-08-04	0.0005750219	Asia
Asia|hCoV-19/India/GJ-GBRC150a/2020|EPI ISL 458112|B.1.36|India|2020-05-18	Asia|hCoV-19/SaudiArabia/KAUST-JEDDAH469/2020|EPI ISL 512924|B.1.246|Saudi Arabia|2020-08-04	0.0002028601	Asia
Asia|hCoV-19/India/GJ-GBRC150b/2020|EPI ISL 458113|B.1.36|India|2020-05-18	Asia|hCoV-19/SaudiArabia/KAUST-JEDDAH469/2020|EPI ISL 512924|B.1.246|Saudi Arabia|2020-08-04	0.0002704913	Asia
Asia|hCoV-19/United Arab Emirates/L3290223961/2020|EPI ISL 520689|A|United Arab Emirates|2020-05-18	Asia|hCoV-19/SaudiArabia/KAUST-JEDDAH469/2020|EPI ISL 512924|B.1.246|Saudi Arabia|2020-08-04	0.0005073278	Asia
Asia|hCoV-19/India/OR-ILSCV25367/2020|EPI ISL 481110|B.1.1|India|2020-05-19	Asia|hCoV-19/SaudiArabia/KAUST-JEDDAH469/2020|EPI ISL 512924|B.1.246|Saudi Arabia|2020-08-04	0.0004058252	Asia
Asia|hCoV-19/India/KA-IB22/2020|EPI ISL 508300|B.1.1|India|2020-05-19	Asia|hCoV-19/SaudiArabia/KAUST-JEDDAH469/2020|EPI ISL 512924|B.1.246|Saudi Arabia|2020-08-04	0.0002705154	Asia
Asia|hCoV-19/United Arab Emirates/L3290235819/2020|EPI ISL 520691|B.1.1|United Arab Emirates|2020-05-19	Asia|hCoV-19/SaudiArabia/KAUST-JEDDAH469/2020|EPI ISL 512924|B.1.246|Saudi Arabia|2020-08-04	0.0002366891	Asia
Asia|hCoV-19/India/OR-ILSCV25378/2020|EPI ISL 481111|A|India|2020-05-19	Asia|hCoV-19/SaudiArabia/KAUST-JEDDAH469/2020|EPI ISL 512924|B.1.246|Saudi Arabia|2020-08-04	0.0004735042	Asia
Asia|hCoV-19/United Arab Emirates/L3290250769/2020|EPI ISL 520697|B.1.1|United Arab Emirates|2020-05-20	Asia|hCoV-19/SaudiArabia/KAUST-JEDDAH469/2020|EPI ISL 512924|B.1.246|Saudi Arabia|2020-08-04	0.0002705154	Asia
Asia|hCoV-19/India/WB-IK90/2020|EPI ISL 508408|B.1|India|2020-05-20	Asia|hCoV-19/SaudiArabia/KAUST-JEDDAH469/2020|EPI ISL 512924|B.1.246|Saudi Arabia|2020-08-04	0.0003043180	Asia
Asia|hCoV-19/United Arab Emirates/L3290264100/2020|EPI ISL 520704|B.1.1|United Arab Emirates|2020-05-20	Asia|hCoV-19/SaudiArabia/KAUST-JEDDAH469/2020|EPI ISL 512924|B.1.246|Saudi Arabia|2020-08-04	0.0002705073	Asia
Asia|hCoV-19/India/WB-IK92/2020|EPI ISL 508410|B.1|India|2020-05-20	Asia|hCoV-19/SaudiArabia/KAUST-JEDDAH469/2020|EPI ISL 512924|B.1.246|Saudi Arabia|2020-08-04	0.0002028601	Asia
Asia|hCoV-19/Oman/RESP-20-B-15133/2020|EPI ISL 518825|B.1.1.27|Oman|2020-05-21	Asia|hCoV-19/SaudiArabia/KAUST-JEDDAH469/2020|EPI ISL 512924|B.1.246|Saudi Arabia|2020-08-04	0.0004058064	Asia
Asia|hCoV-19/India/TG-CCMB-L1208/2020|EPI ISL 471588|B.1|India|2020-05-21	Asia|hCoV-19/SaudiArabia/KAUST-JEDDAH469/2020|EPI ISL 512924|B.1.246|Saudi Arabia|2020-08-04	0.0003719595	Asia
Asia|hCoV-19/India/MH-NCCS-NR2245/2020|EPI ISL 496572|B.1.247|India|2020-05-21	Asia|hCoV-19/SaudiArabia/KAUST-JEDDAH469/2020|EPI ISL 512924|B.1.246|Saudi Arabia|2020-08-04	0.0001352219	Asia
Asia|hCoV-19/Oman/RESP-20-B-15173/2020|EPI ISL 518826|B.1.1.27|Oman|2020-05-21	Asia|hCoV-19/SaudiArabia/KAUST-JEDDAH469/2020|EPI ISL 512924|B.1.246|Saudi Arabia|2020-08-04	0.0003043451	Asia
Asia|hCoV-19/South Korea/KCDC2299/2020|EPI ISL 510635|B.1.370|South Korea|2020-05-22	Asia|hCoV-19/SaudiArabia/KAUST-JEDDAH469/2020|EPI ISL 512924|B.1.246|Saudi Arabia|2020-08-04	0.0002704867	Asia
Asia|hCoV-19/Oman/205038337/2020|EPI ISL 491996|B.1.1.27|Oman|2020-05-22	Asia|hCoV-19/SaudiArabia/KAUST-JEDDAH469/2020|EPI ISL 512924|B.1.246|Saudi Arabia|2020-08-04	0.0003381739	Asia
Asia|hCoV-19/Oman/RESP-20-B-15879/2020|EPI ISL 518835|B.1.1.27|Oman|2020-05-22	Asia|hCoV-19/SaudiArabia/KAUST-JEDDAH469/2020|EPI ISL 512924|B.1.246|Saudi Arabia|2020-08-04	0.0003381682	Asia
Asia|hCoV-19/Oman/205038157/2020|EPI ISL 491993|B.1.1.27|Oman|2020-05-22	Asia|hCoV-19/SaudiArabia/KAUST-JEDDAH469/2020|EPI ISL 512924|B.1.246|Saudi Arabia|2020-08-04	0.0005750318	Asia
Asia|hCoV-19/Bangladesh/BCSIR-NILMRC-009/2020|EPI ISL 462095|B.1.1.316|Bangladesh|2020-05-23	Asia|hCoV-19/SaudiArabia/KAUST-JEDDAH469/2020|EPI ISL 512924|B.1.246|Saudi Arabia|2020-08-04	0.0003381739	Asia
Asia|hCoV-19/India/MH-AFMC-5458/2020|EPI ISL 496529|B.6|India|2020-05-23	Asia|hCoV-19/SaudiArabia/KAUST-JEDDAH469/2020|EPI ISL 512924|B.1.246|Saudi Arabia|2020-08-04	0.0006426597	Asia
Asia|hCoV-19/Bangladesh/BCSIR-NILMRC-002/2020|EPI ISL 462091|B.1.1|Bangladesh|2020-05-23	Asia|hCoV-19/SaudiArabia/KAUST-JEDDAH469/2020|EPI ISL 512924|B.1.246|Saudi Arabia|2020-08-04	0.0003719989	Asia
Asia|hCoV-19/Bangladesh/BCSIR-NILMRC-003/2020|EPI ISL 462092|B.1.1.316|Bangladesh|2020-05-23	Asia|hCoV-19/SaudiArabia/KAUST-JEDDAH469/2020|EPI ISL 512924|B.1.246|Saudi Arabia|2020-08-04	0.0002705325	Asia
Asia|hCoV-19/SaudiArabia/KAUST-JEDDAH888/2020|EPI ISL 513037|B.1|Saudi Arabia|2020-05-24	Asia|hCoV-19/SaudiArabia/KAUST-JEDDAH469/2020|EPI ISL 512924|B.1.246|Saudi Arabia|2020-08-04	0.0002028688	Asia
Asia|hCoV-19/India/TG-CCMB-GC2/2020|EPI ISL 528812|B.1.1|India|2020-05-24	Asia|hCoV-19/SaudiArabia/KAUST-JEDDAH469/2020|EPI ISL 512924|B.1.246|Saudi Arabia|2020-08-04	0.0002367001	Asia
Asia|hCoV-19/SaudiArabia/KAUST-JEDDAH831/2020|EPI ISL 513005|B.1.246|Saudi Arabia|2020-05-24	Asia|hCoV-19/SaudiArabia/KAUST-JEDDAH469/2020|EPI ISL 512924|B.1.246|Saudi Arabia|2020-08-04	0.0000676082	Asia
Asia|hCoV-19/India/GJ-GBRC139a/2020|EPI ISL 458097|B.1.247|India|2020-05-24	Asia|hCoV-19/SaudiArabia/KAUST-JEDDAH469/2020|EPI ISL 512924|B.1.246|Saudi Arabia|2020-08-04	0.0001352220	Asia
Asia|hCoV-19/India/TG-CCMB-L1452/2020|EPI ISL 471591|B.1.247|India|2020-05-25	Asia|hCoV-19/SaudiArabia/KAUST-JEDDAH469/2020|EPI ISL 512924|B.1.246|Saudi Arabia|2020-08-04	0.0001690438	Asia
Asia|hCoV-19/India/TG-CCMB-L1460/2020|EPI ISL 471597|B.1.160|India|2020-05-25	Asia|hCoV-19/SaudiArabia/KAUST-JEDDAH469/2020|EPI ISL 512924|B.1.246|Saudi Arabia|2020-08-04	0.0000676145	Asia
Asia|hCoV-19/United Arab Emirates/L3290314014/2020|EPI ISL 520706|A|United Arab Emirates|2020-05-25	Asia|hCoV-19/SaudiArabia/KAUST-JEDDAH469/2020|EPI ISL 512924|B.1.246|Saudi Arabia|2020-08-04	0.0005073042	Asia
Asia|hCoV-19/India/TG-CCMB-L1453/2020|EPI ISL 471592|B.1.247|India|2020-05-25	Asia|hCoV-19/SaudiArabia/KAUST-JEDDAH469/2020|EPI ISL 512924|B.1.246|Saudi Arabia|2020-08-04	0.0001690388	Asia
Asia|hCoV-19/Bangladesh/BCSIR-NILMRC-066/2020|EPI ISL 464164|B.1.1.316|Bangladesh|2020-05-26	Asia|hCoV-19/SaudiArabia/KAUST-JEDDAH469/2020|EPI ISL 512924|B.1.246|Saudi Arabia|2020-08-04	0.0004058699	Asia
Asia|hCoV-19/SaudiArabia/KAUST-MADINAH862/2020|EPI ISL 513197|B.1.160|Saudi Arabia|2020-05-26	Asia|hCoV-19/SaudiArabia/KAUST-JEDDAH469/2020|EPI ISL 512924|B.1.246|Saudi Arabia|2020-08-04	0.0001014221	Asia
Asia|hCoV-19/SaudiArabia/KAUST-MADINAH896/2020|EPI ISL 513199|B.1|Saudi Arabia|2020-05-26	Asia|hCoV-19/SaudiArabia/KAUST-JEDDAH469/2020|EPI ISL 512924|B.1.246|Saudi Arabia|2020-08-04	0.0001690388	Asia
Asia|hCoV-19/India/WB-S83/2020|EPI ISL 511899|B.1|India|2020-05-26	Asia|hCoV-19/SaudiArabia/KAUST-JEDDAH469/2020|EPI ISL 512924|B.1.246|Saudi Arabia|2020-08-04	0.0003381795	Asia
Asia|hCoV-19/India/GJ-GBRC164/2020|EPI ISL 461499|B.1.36|India|2020-05-27	Asia|hCoV-19/SaudiArabia/KAUST-JEDDAH469/2020|EPI ISL 512924|B.1.246|Saudi Arabia|2020-08-04	0.0002366640	Asia
Asia|hCoV-19/India/GJ-GBRC161b/2020|EPI ISL 461494|B.1|India|2020-05-27	Asia|hCoV-19/SaudiArabia/KAUST-JEDDAH469/2020|EPI ISL 512924|B.1.246|Saudi Arabia|2020-08-04	0.0001352282	Asia
Asia|hCoV-19/United Arab Emirates/L3290324509/2020|EPI ISL 520707|B.4|United Arab Emirates|2020-05-27	Asia|hCoV-19/SaudiArabia/KAUST-JEDDAH469/2020|EPI ISL 512924|B.1.246|Saudi Arabia|2020-08-04	0.0006427388	Asia
Asia|hCoV-19/India/GJ-GBRC163b/2020|EPI ISL 461498|B.1|India|2020-05-27	Asia|hCoV-19/SaudiArabia/KAUST-JEDDAH469/2020|EPI ISL 512924|B.1.246|Saudi Arabia|2020-08-04	0.0002705199	Asia
Asia|hCoV-19/Oman/205039569/2020|EPI ISL 492006|B.1.1.27|Oman|2020-05-28	Asia|hCoV-19/SaudiArabia/KAUST-JEDDAH469/2020|EPI ISL 512924|B.1.246|Saudi Arabia|2020-08-04	0.0003043361	Asia
Asia|hCoV-19/India/HR-IMT-AE21/2020|EPI ISL 560318|B.1|India|2020-05-28	Asia|hCoV-19/SaudiArabia/KAUST-JEDDAH469/2020|EPI ISL 512924|B.1.246|Saudi Arabia|2020-08-04	0.0002028601	Asia
Asia|hCoV-19/Oman/205039531/2020|EPI ISL 492005|B.1.1.27|Oman|2020-05-28	Asia|hCoV-19/SaudiArabia/KAUST-JEDDAH469/2020|EPI ISL 512924|B.1.246|Saudi Arabia|2020-08-04	0.0003720100	Asia
Asia|hCoV-19/India/WB-S67/2020|EPI ISL 508457|B.1|India|2020-05-28	Asia|hCoV-19/SaudiArabia/KAUST-JEDDAH469/2020|EPI ISL 512924|B.1.246|Saudi Arabia|2020-08-04	0.0002367001	Asia
Asia|hCoV-19/India/TG-CCMB-L1684/2020|EPI ISL 471622|B.1.1.8|India|2020-05-29	Asia|hCoV-19/SaudiArabia/KAUST-JEDDAH469/2020|EPI ISL 512924|B.1.246|Saudi Arabia|2020-08-04	0.0003719926	Asia
Asia|hCoV-19/India/MH-MW33/2020|EPI ISL 508436|B.1.1|India|2020-05-29	Asia|hCoV-19/SaudiArabia/KAUST-JEDDAH469/2020|EPI ISL 512924|B.1.246|Saudi Arabia|2020-08-04	0.0003720051	Asia
Asia|hCoV-19/India/UT-AR30/2020|EPI ISL 508178|B.1.1|India|2020-05-29	Asia|hCoV-19/SaudiArabia/KAUST-JEDDAH469/2020|EPI ISL 512924|B.1.246|Saudi Arabia|2020-08-04	0.0003043412	Asia
Asia|hCoV-19/India/OR-ILSCV32007/2020|EPI ISL 481154|B.1.247|India|2020-05-29	Asia|hCoV-19/SaudiArabia/KAUST-JEDDAH469/2020|EPI ISL 512924|B.1.246|Saudi Arabia|2020-08-04	0.0001352408	Asia
Asia|hCoV-19/United Arab Emirates/L3290361549/2020|EPI ISL 520708|B.1.1.296|United Arab Emirates|2020-05-30	Asia|hCoV-19/SaudiArabia/KAUST-JEDDAH469/2020|EPI ISL 512924|B.1.246|Saudi Arabia|2020-08-04	0.0004735264	Asia
Asia|hCoV-19/United Arab Emirates/L3290363526/2020|EPI ISL 520710|A|United Arab Emirates|2020-05-30	Asia|hCoV-19/SaudiArabia/KAUST-JEDDAH469/2020|EPI ISL 512924|B.1.246|Saudi Arabia|2020-08-04	0.0005750219	Asia
Asia|hCoV-19/United Arab Emirates/L2005036714/2020|EPI ISL 520676|B.1.1|United Arab Emirates|2020-05-30	Asia|hCoV-19/SaudiArabia/KAUST-JEDDAH469/2020|EPI ISL 512924|B.1.246|Saudi Arabia|2020-08-04	0.0002366890	Asia
Asia|hCoV-19/Oman/205039804/2020|EPI ISL 492009|B.1.1.27|Oman|2020-05-30	Asia|hCoV-19/SaudiArabia/KAUST-JEDDAH469/2020|EPI ISL 512924|B.1.246|Saudi Arabia|2020-08-04	0.0003384142	Asia
Asia|hCoV-19/Oman/205040106/2020|EPI ISL 492011|B.1.1.27|Oman|2020-05-31	Asia|hCoV-19/SaudiArabia/KAUST-JEDDAH469/2020|EPI ISL 512924|B.1.246|Saudi Arabia|2020-08-04	0.0004058562	Asia
Asia|hCoV-19/Oman/205040194/2020|EPI ISL 492012|B.1.1.27|Oman|2020-05-31	Asia|hCoV-19/SaudiArabia/KAUST-JEDDAH469/2020|EPI ISL 512924|B.1.246|Saudi Arabia|2020-08-04	0.0003381581	Asia
Asia|hCoV-19/Bangladesh/BCSIR-NILMRC-319/2020|EPI ISL 498932|B.1.1.316|Bangladesh|2020-05-31	Asia|hCoV-19/SaudiArabia/KAUST-JEDDAH469/2020|EPI ISL 512924|B.1.246|Saudi Arabia|2020-08-04	0.0003720398	Asia
Asia|hCoV-19/Bangladesh/BCSIR-NILMRC-320/2020|EPI ISL 504181|B.1.1|Bangladesh|2020-05-31	Asia|hCoV-19/SaudiArabia/KAUST-JEDDAH469/2020|EPI ISL 512924|B.1.246|Saudi Arabia|2020-08-04	0.0005412457	Asia
Asia|hCoV-19/Bangladesh/BCSIR-NILMRC-052/2020|EPI ISL 466627|B.1.1|Bangladesh|2020-06-01	Asia|hCoV-19/SaudiArabia/KAUST-JEDDAH469/2020|EPI ISL 512924|B.1.246|Saudi Arabia|2020-08-04	0.0003381638	Asia
Asia|hCoV-19/India/UT-AR4/2020|EPI ISL 508184|B.1.1|India|2020-06-01	Asia|hCoV-19/SaudiArabia/KAUST-JEDDAH469/2020|EPI ISL 512924|B.1.246|Saudi Arabia|2020-08-04	0.0003381739	Asia
Asia|hCoV-19/Bangladesh/BCSIR-NILMRC-080/2020|EPI ISL 464162|B.1.1|Bangladesh|2020-06-01	Asia|hCoV-19/SaudiArabia/KAUST-JEDDAH469/2020|EPI ISL 512924|B.1.246|Saudi Arabia|2020-08-04	0.0002366961	Asia
Asia|hCoV-19/Bangladesh/BCSIR-NILMRC-073/2020|EPI ISL 466689|B.1.1|Bangladesh|2020-06-01	Asia|hCoV-19/SaudiArabia/KAUST-JEDDAH469/2020|EPI ISL 512924|B.1.246|Saudi Arabia|2020-08-04	0.0003043644	Asia
Asia|hCoV-19/India/TG-CCMB-L1746/2020|EPI ISL 471631|B.1.1.8|India|2020-06-01	Asia|hCoV-19/SaudiArabia/KAUST-JEDDAH469/2020|EPI ISL 512924|B.1.246|Saudi Arabia|2020-08-04	0.0004058253	Asia
Asia|hCoV-19/India/UT-AR33/2020|EPI ISL 508181|A|India|2020-06-02	Asia|hCoV-19/SaudiArabia/KAUST-JEDDAH469/2020|EPI ISL 512924|B.1.246|Saudi Arabia|2020-08-04	0.0007443110	Asia
Asia|hCoV-19/United Arab Emirates/313/2020|EPI ISL 528696|B.1.1.296|United Arab Emirates|2020-06-02	Asia|hCoV-19/SaudiArabia/KAUST-JEDDAH469/2020|EPI ISL 512924|B.1.246|Saudi Arabia|2020-08-04	0.0004396941	Asia
Asia|hCoV-19/India/TG-CCMB-L1811/2020|EPI ISL 471637|B.1.1.8|India|2020-06-02	Asia|hCoV-19/SaudiArabia/KAUST-JEDDAH469/2020|EPI ISL 512924|B.1.246|Saudi Arabia|2020-08-04	0.0004058253	Asia
Asia|hCoV-19/India/TG-CCMB-L1822-ONT/2020|EPI ISL 495164|B.1.1.8|India|2020-06-02	Asia|hCoV-19/SaudiArabia/KAUST-JEDDAH469/2020|EPI ISL 512924|B.1.246|Saudi Arabia|2020-08-04	0.0006089059	Asia
Asia|hCoV-19/United Arab Emirates/310/2020|EPI ISL 528695|B.1.1|United Arab Emirates|2020-06-02	Asia|hCoV-19/SaudiArabia/KAUST-JEDDAH469/2020|EPI ISL 512924|B.1.246|Saudi Arabia|2020-08-04	0.0003381796	Asia
Asia|hCoV-19/Bangladesh/BCSIR-NILMRC-327/2020|EPI ISL 498793|B.1.1|Bangladesh|2020-06-03	Asia|hCoV-19/SaudiArabia/KAUST-JEDDAH469/2020|EPI ISL 512924|B.1.246|Saudi Arabia|2020-08-04	0.0003381481	Asia
Asia|hCoV-19/India/GJ-GBRC183b/2020|EPI ISL 467054|B.1|India|2020-06-03	Asia|hCoV-19/SaudiArabia/KAUST-JEDDAH469/2020|EPI ISL 512924|B.1.246|Saudi Arabia|2020-08-04	0.0002704867	Asia
Asia|hCoV-19/Bangladesh/BCSIR-NILMRC-330/2020|EPI ISL 504182|B.1.1|Bangladesh|2020-06-03	Asia|hCoV-19/SaudiArabia/KAUST-JEDDAH469/2020|EPI ISL 512924|B.1.246|Saudi Arabia|2020-08-04	0.0005412709	Asia
Asia|hCoV-19/United Arab Emirates/L2006030255/2020|EPI ISL 520678|B.4|United Arab Emirates|2020-06-03	Asia|hCoV-19/SaudiArabia/KAUST-JEDDAH469/2020|EPI ISL 512924|B.1.246|Saudi Arabia|2020-08-04	0.0005750317	Asia
Asia|hCoV-19/India/GJ-GBRC181b/2020|EPI ISL 467050|B.1.36|India|2020-06-03	Asia|hCoV-19/SaudiArabia/KAUST-JEDDAH469/2020|EPI ISL 512924|B.1.246|Saudi Arabia|2020-08-04	0.0002366781	Asia
Asia|hCoV-19/India/KA-IB41/2020|EPI ISL 508320|B.1.1|India|2020-06-04	Asia|hCoV-19/SaudiArabia/KAUST-JEDDAH469/2020|EPI ISL 512924|B.1.246|Saudi Arabia|2020-08-04	0.0003043502	Asia
Asia|hCoV-19/Oman/205041374/2020|EPI ISL 492016|B.1.1.27|Oman|2020-06-04	Asia|hCoV-19/SaudiArabia/KAUST-JEDDAH469/2020|EPI ISL 512924|B.1.246|Saudi Arabia|2020-08-04	0.0005073601	Asia
Asia|hCoV-19/India/TG-CCMB-M22/2020|EPI ISL 495194|B.1.1.8|India|2020-06-04	Asia|hCoV-19/SaudiArabia/KAUST-JEDDAH469/2020|EPI ISL 512924|B.1.246|Saudi Arabia|2020-08-04	0.0004058253	Asia
Asia|hCoV-19/India/TG-CCMB-M2/2020|EPI ISL 495192|B.1.1.8|India|2020-06-04	Asia|hCoV-19/SaudiArabia/KAUST-JEDDAH469/2020|EPI ISL 512924|B.1.246|Saudi Arabia|2020-08-04	0.0004396457	Asia
Asia|hCoV-19/India/TG-CCMB-L1931/2020|EPI ISL 495171|B.1.1.8|India|2020-06-04	Asia|hCoV-19/SaudiArabia/KAUST-JEDDAH469/2020|EPI ISL 512924|B.1.246|Saudi Arabia|2020-08-04	0.0004396531	Asia
Asia|hCoV-19/India/GJ-GBRC190/2020|EPI ISL 469033|B.1.160|India|2020-06-05	Asia|hCoV-19/SaudiArabia/KAUST-JEDDAH469/2020|EPI ISL 512924|B.1.246|Saudi Arabia|2020-08-04	0.0001352345	Asia
Asia|hCoV-19/India/OR-ILSCV32889/2020|EPI ISL 481171|B.1.1|India|2020-06-05	Asia|hCoV-19/SaudiArabia/KAUST-JEDDAH469/2020|EPI ISL 512924|B.1.246|Saudi Arabia|2020-08-04	0.0003381739	Asia
Asia|hCoV-19/India/GJ-GBRC192/2020|EPI ISL 469036|B.1.160|India|2020-06-05	Asia|hCoV-19/SaudiArabia/KAUST-JEDDAH469/2020|EPI ISL 512924|B.1.246|Saudi Arabia|2020-08-04	0.0000676082	Asia
Asia|hCoV-19/India/GJ-GBRC361a/2020|EPI ISL 514611|B.1.247|India|2020-06-05	Asia|hCoV-19/SaudiArabia/KAUST-JEDDAH469/2020|EPI ISL 512924|B.1.246|Saudi Arabia|2020-08-04	0.0002704913	Asia
Asia|hCoV-19/Oman/205041592/2020|EPI ISL 492017|B.1.1.27|Oman|2020-06-05	Asia|hCoV-19/SaudiArabia/KAUST-JEDDAH469/2020|EPI ISL 512924|B.1.246|Saudi Arabia|2020-08-04	0.0004058185	Asia
Asia|hCoV-19/India/TG-CCMB-M175/2020|EPI ISL 495190|B.1.1.8|India|2020-06-06	Asia|hCoV-19/SaudiArabia/KAUST-JEDDAH469/2020|EPI ISL 512924|B.1.246|Saudi Arabia|2020-08-04	0.0004058253	Asia
Asia|hCoV-19/India/TG-CCMB-M135/2020|EPI ISL 495184|B.1.1.8|India|2020-06-06	Asia|hCoV-19/SaudiArabia/KAUST-JEDDAH469/2020|EPI ISL 512924|B.1.246|Saudi Arabia|2020-08-04	0.0003381581	Asia
Asia|hCoV-19/India/TG-CCMB-M116/2020|EPI ISL 495182|B.1.1|India|2020-06-06	Asia|hCoV-19/SaudiArabia/KAUST-JEDDAH469/2020|EPI ISL 512924|B.1.246|Saudi Arabia|2020-08-04	0.0002705199	Asia
Asia|hCoV-19/India/MH-MW36/2020|EPI ISL 511927|B.1.36|India|2020-06-06	Asia|hCoV-19/SaudiArabia/KAUST-JEDDAH469/2020|EPI ISL 512924|B.1.246|Saudi Arabia|2020-08-04	0.0003043089	Asia
Asia|hCoV-19/South Korea/KCDC2448/2020|EPI ISL 514851|B.1.1|South Korea|2020-06-07	Asia|hCoV-19/SaudiArabia/KAUST-JEDDAH469/2020|EPI ISL 512924|B.1.246|Saudi Arabia|2020-08-04	0.0004058374	Asia
Asia|hCoV-19/Bangladesh/BCSIR-NILMRC-103/2020|EPI ISL 475084|B.1.1.316|Bangladesh|2020-06-07	Asia|hCoV-19/SaudiArabia/KAUST-JEDDAH469/2020|EPI ISL 512924|B.1.246|Saudi Arabia|2020-08-04	0.0002367001	Asia
Asia|hCoV-19/Bangladesh/BCSIR-NILMRC-108/2020|EPI ISL 475756|B.1.1.316|Bangladesh|2020-06-07	Asia|hCoV-19/SaudiArabia/KAUST-JEDDAH469/2020|EPI ISL 512924|B.1.246|Saudi Arabia|2020-08-04	0.0002705554	Asia
Asia|hCoV-19/India/TG-CCMB-M181/2020|EPI ISL 495191|B.1|India|2020-06-07	Asia|hCoV-19/SaudiArabia/KAUST-JEDDAH469/2020|EPI ISL 512924|B.1.246|Saudi Arabia|2020-08-04	0.0002705280	Asia
Asia|hCoV-19/United Arab Emirates/L3300068662/2020|EPI ISL 520715|B.1.1|United Arab Emirates|2020-06-07	Asia|hCoV-19/SaudiArabia/KAUST-JEDDAH469/2020|EPI ISL 512924|B.1.246|Saudi Arabia|2020-08-04	0.0002366891	Asia
Asia|hCoV-19/India/GJ-GBRC222a/2020|EPI ISL 476855|B.1.36|India|2020-06-08	Asia|hCoV-19/SaudiArabia/KAUST-JEDDAH469/2020|EPI ISL 512924|B.1.246|Saudi Arabia|2020-08-04	0.0003381538	Asia
Asia|hCoV-19/India/GJ-GBRC312b/2020|EPI ISL 495068|B.1.5|India|2020-06-08	Asia|hCoV-19/SaudiArabia/KAUST-JEDDAH469/2020|EPI ISL 512924|B.1.246|Saudi Arabia|2020-08-04	0.0003043321	Asia
Asia|hCoV-19/India/GJ-GBRC219b/2020|EPI ISL 475057|B.1.36|India|2020-06-08	Asia|hCoV-19/SaudiArabia/KAUST-JEDDAH469/2020|EPI ISL 512924|B.1.246|Saudi Arabia|2020-08-04	0.0002366821	Asia
Asia|hCoV-19/India/GJ-GBRC201b/2020|EPI ISL 469047|B.1.36|India|2020-06-08	Asia|hCoV-19/SaudiArabia/KAUST-JEDDAH469/2020|EPI ISL 512924|B.1.246|Saudi Arabia|2020-08-04	0.0002705039	Asia
Asia|hCoV-19/India/OR-ILSCV34480/2020|EPI ISL 481184|B.1.1|India|2020-06-09	Asia|hCoV-19/SaudiArabia/KAUST-JEDDAH469/2020|EPI ISL 512924|B.1.246|Saudi Arabia|2020-08-04	0.0003381739	Asia
Asia|hCoV-19/India/TG-CCMB-M361/2020|EPI ISL 495201|B.1.1.8|India|2020-06-09	Asia|hCoV-19/SaudiArabia/KAUST-JEDDAH469/2020|EPI ISL 512924|B.1.246|Saudi Arabia|2020-08-04	0.0004396662	Asia
Asia|hCoV-19/India/TG-CCMB-M359/2020|EPI ISL 495200|B.1.5|India|2020-06-09	Asia|hCoV-19/SaudiArabia/KAUST-JEDDAH469/2020|EPI ISL 512924|B.1.246|Saudi Arabia|2020-08-04	0.0003043129	Asia
Asia|hCoV-19/Oman/205042822/2020|EPI ISL 492020|B.1.1.27|Oman|2020-06-09	Asia|hCoV-19/SaudiArabia/KAUST-JEDDAH469/2020|EPI ISL 512924|B.1.246|Saudi Arabia|2020-08-04	0.0004396531	Asia
Asia|hCoV-19/India/TG-CCMB-M588/2020|EPI ISL 495217|B.1.1.8|India|2020-06-10	Asia|hCoV-19/SaudiArabia/KAUST-JEDDAH469/2020|EPI ISL 512924|B.1.246|Saudi Arabia|2020-08-04	0.0003719816	Asia
Asia|hCoV-19/India/OR-ILSCV35475/2020|EPI ISL 481199|B.1|India|2020-06-10	Asia|hCoV-19/SaudiArabia/KAUST-JEDDAH469/2020|EPI ISL 512924|B.1.246|Saudi Arabia|2020-08-04	0.0002028790	Asia
Asia|hCoV-19/India/HR-MW39/2020|EPI ISL 511928|B.1.1|India|2020-06-10	Asia|hCoV-19/SaudiArabia/KAUST-JEDDAH469/2020|EPI ISL 512924|B.1.246|Saudi Arabia|2020-08-04	0.0004396605	Asia
Asia|hCoV-19/India/WB-S98/2020|EPI ISL 508487|B.1|India|2020-06-10	Asia|hCoV-19/SaudiArabia/KAUST-JEDDAH469/2020|EPI ISL 512924|B.1.246|Saudi Arabia|2020-08-04	0.0004058390	Asia
Asia|hCoV-19/India/GJ-GBRC227/2020|EPI ISL 476864|B.1.36|India|2020-06-11	Asia|hCoV-19/SaudiArabia/KAUST-JEDDAH469/2020|EPI ISL 512924|B.1.246|Saudi Arabia|2020-08-04	0.0002028601	Asia
Asia|hCoV-19/Oman/205043490/2020|EPI ISL 492026|B.1.1.27|Oman|2020-06-11	Asia|hCoV-19/SaudiArabia/KAUST-JEDDAH469/2020|EPI ISL 512924|B.1.246|Saudi Arabia|2020-08-04	0.0004058374	Asia
Asia|hCoV-19/India/GJ-GBRC228b/2020|EPI ISL 476866|B.1.36|India|2020-06-11	Asia|hCoV-19/SaudiArabia/KAUST-JEDDAH469/2020|EPI ISL 512924|B.1.246|Saudi Arabia|2020-08-04	0.0002028507	Asia
Asia|hCoV-19/India/GJ-GBRC261b/2020|EPI ISL 483854|B.1.36|India|2020-06-11	Asia|hCoV-19/SaudiArabia/KAUST-JEDDAH469/2020|EPI ISL 512924|B.1.246|Saudi Arabia|2020-08-04	0.0003381853	Asia
Asia|hCoV-19/Bangladesh/BCSIR-NILMRC-175/2020|EPI ISL 483622|B.1.1.316|Bangladesh|2020-06-12	Asia|hCoV-19/SaudiArabia/KAUST-JEDDAH469/2020|EPI ISL 512924|B.1.246|Saudi Arabia|2020-08-04	0.0003719989	Asia
Asia|hCoV-19/India/GJ-GBRC229b/2020|EPI ISL 476868|B.1.36|India|2020-06-12	Asia|hCoV-19/SaudiArabia/KAUST-JEDDAH469/2020|EPI ISL 512924|B.1.246|Saudi Arabia|2020-08-04	0.0002705039	Asia
Asia|hCoV-19/India/GJ-GBRC255a/2020|EPI ISL 483842|B.1.36|India|2020-06-12	Asia|hCoV-19/SaudiArabia/KAUST-JEDDAH469/2020|EPI ISL 512924|B.1.246|Saudi Arabia|2020-08-04	0.0002028567	Asia
Asia|hCoV-19/India/GJ-GBRC236/2020|EPI ISL 476878|B.1.5|India|2020-06-12	Asia|hCoV-19/SaudiArabia/KAUST-JEDDAH469/2020|EPI ISL 512924|B.1.246|Saudi Arabia|2020-08-04	0.0001014191	Asia
Asia|hCoV-19/India/GJ-GBRC277a/2020|EPI ISL 483878|B.1|India|2020-06-13	Asia|hCoV-19/SaudiArabia/KAUST-JEDDAH469/2020|EPI ISL 512924|B.1.246|Saudi Arabia|2020-08-04	0.0002366970	Asia
Asia|hCoV-19/India/GJ-GBRC269/2020|EPI ISL 483866|B.1.5|India|2020-06-13	Asia|hCoV-19/SaudiArabia/KAUST-JEDDAH469/2020|EPI ISL 512924|B.1.246|Saudi Arabia|2020-08-04	0.0001690466	Asia
Asia|hCoV-19/SaudiArabia/KAUST-MADINAH1044/2020|EPI ISL 513076|B.1|Saudi Arabia|2020-06-13	Asia|hCoV-19/SaudiArabia/KAUST-JEDDAH469/2020|EPI ISL 512924|B.1.246|Saudi Arabia|2020-08-04	0.0002366671	Asia
Asia|hCoV-19/United Arab Emirates/434/2020|EPI ISL 528700|B.1.1|United Arab Emirates|2020-06-13	Asia|hCoV-19/SaudiArabia/KAUST-JEDDAH469/2020|EPI ISL 512924|B.1.246|Saudi Arabia|2020-08-04	0.0003381638	Asia
Asia|hCoV-19/India/GJ-GBRC242/2020|EPI ISL 483823|B.1.36|India|2020-06-14	Asia|hCoV-19/SaudiArabia/KAUST-JEDDAH469/2020|EPI ISL 512924|B.1.246|Saudi Arabia|2020-08-04	0.0002366931	Asia
Asia|hCoV-19/India/GJ-GBRC245/2020|EPI ISL 483826|B.1.247|India|2020-06-14	Asia|hCoV-19/SaudiArabia/KAUST-JEDDAH469/2020|EPI ISL 512924|B.1.246|Saudi Arabia|2020-08-04	0.0001690545	Asia
Asia|hCoV-19/India/HR-TF2/2020|EPI ISL 508496|B.1.36|India|2020-06-14	Asia|hCoV-19/SaudiArabia/KAUST-JEDDAH469/2020|EPI ISL 512924|B.1.246|Saudi Arabia|2020-08-04	0.0003043231	Asia
Asia|hCoV-19/India/GJ-GBRC243/2020|EPI ISL 483824|B.1.160|India|2020-06-14	Asia|hCoV-19/SaudiArabia/KAUST-JEDDAH469/2020|EPI ISL 512924|B.1.246|Saudi Arabia|2020-08-04	0.0001690545	Asia
Asia|hCoV-19/India/GJ-GBRC301a/2020|EPI ISL 495046|B.1.247|India|2020-06-15	Asia|hCoV-19/SaudiArabia/KAUST-JEDDAH469/2020|EPI ISL 512924|B.1.246|Saudi Arabia|2020-08-04	0.0000676082	Asia
Asia|hCoV-19/India/GJ-GBRC296a/2020|EPI ISL 495036|B.1|India|2020-06-15	Asia|hCoV-19/SaudiArabia/KAUST-JEDDAH469/2020|EPI ISL 512924|B.1.246|Saudi Arabia|2020-08-04	0.0002366781	Asia
Asia|hCoV-19/India/GJ-GBRC294/2020|EPI ISL 495034|B.1|India|2020-06-15	Asia|hCoV-19/SaudiArabia/KAUST-JEDDAH469/2020|EPI ISL 512924|B.1.246|Saudi Arabia|2020-08-04	0.0003382467	Asia
Asia|hCoV-19/India/GJ-GBRC292b/2020|EPI ISL 495031|B.1|India|2020-06-15	Asia|hCoV-19/SaudiArabia/KAUST-JEDDAH469/2020|EPI ISL 512924|B.1.246|Saudi Arabia|2020-08-04	0.0003044016	Asia
Asia|hCoV-19/Bangladesh/BCSIR-NILMRC-186/2020|EPI ISL 483694|B.1.36|Bangladesh|2020-06-16	Asia|hCoV-19/SaudiArabia/KAUST-JEDDAH469/2020|EPI ISL 512924|B.1.246|Saudi Arabia|2020-08-04	0.0002705039	Asia
Asia|hCoV-19/India/DL-MN1/2020|EPI ISL 508415|B.1.36|India|2020-06-16	Asia|hCoV-19/SaudiArabia/KAUST-JEDDAH469/2020|EPI ISL 512924|B.1.246|Saudi Arabia|2020-08-04	0.0002704787	Asia
Asia|hCoV-19/United Arab Emirates/L2006032095/2020|EPI ISL 520679|A|United Arab Emirates|2020-06-16	Asia|hCoV-19/SaudiArabia/KAUST-JEDDAH469/2020|EPI ISL 512924|B.1.246|Saudi Arabia|2020-08-04	0.0005073279	Asia
Asia|hCoV-19/Bangladesh/CHRF-0027/2020|EPI ISL 477136|B.1.1|Bangladesh|2020-06-16	Asia|hCoV-19/SaudiArabia/KAUST-JEDDAH469/2020|EPI ISL 512924|B.1.246|Saudi Arabia|2020-08-04	0.0004058769	Asia
Asia|hCoV-19/SaudiArabia/KAUST-JEDDAH1010/2020|EPI ISL 512881|B.1.247|Saudi Arabia|2020-06-17	Asia|hCoV-19/SaudiArabia/KAUST-JEDDAH469/2020|EPI ISL 512924|B.1.246|Saudi Arabia|2020-08-04	0.0000338050	Asia
Asia|hCoV-19/India/DL-TF17/2020|EPI ISL 508495|B.1.36|India|2020-06-17	Asia|hCoV-19/SaudiArabia/KAUST-JEDDAH469/2020|EPI ISL 512924|B.1.246|Saudi Arabia|2020-08-04	0.0003043321	Asia
Asia|hCoV-19/India/GJ-GBRC322a/2020|EPI ISL 500949|A|India|2020-06-17	Asia|hCoV-19/SaudiArabia/KAUST-JEDDAH469/2020|EPI ISL 512924|B.1.246|Saudi Arabia|2020-08-04	0.0002366970	Asia
Asia|hCoV-19/India/GJ-GBRC317/2020|EPI ISL 500947|B.1.246|India|2020-06-17	Asia|hCoV-19/SaudiArabia/KAUST-JEDDAH469/2020|EPI ISL 512924|B.1.246|Saudi Arabia|2020-08-04	0.0000676113	Asia
Asia|hCoV-19/Bangladesh/BCSIR-NILMRC-158/2020|EPI ISL 480447|B.1.36|Bangladesh|2020-06-18	Asia|hCoV-19/SaudiArabia/KAUST-JEDDAH469/2020|EPI ISL 512924|B.1.246|Saudi Arabia|2020-08-04	0.0002705039	Asia
Asia|hCoV-19/India/GJ-GBRC-363/2020|EPI ISL 524715|B.1.36|India|2020-06-18	Asia|hCoV-19/SaudiArabia/KAUST-JEDDAH469/2020|EPI ISL 512924|B.1.246|Saudi Arabia|2020-08-04	0.0002704913	Asia
Asia|hCoV-19/Bangladesh/BCSIR-NILMRC-151/2020|EPI ISL 480440|B.1.1|Bangladesh|2020-06-18	Asia|hCoV-19/SaudiArabia/KAUST-JEDDAH469/2020|EPI ISL 512924|B.1.246|Saudi Arabia|2020-08-04	0.0004058321	Asia
Asia|hCoV-19/India/GJ-GBRC-366a/2020|EPI ISL 524719|B.1.160|India|2020-06-18	Asia|hCoV-19/SaudiArabia/KAUST-JEDDAH469/2020|EPI ISL 512924|B.1.246|Saudi Arabia|2020-08-04	0.0000338050	Asia
Asia|hCoV-19/Bangladesh/BCSIR-NILMRC-118a/2020|EPI ISL 482487|B.1.1|Bangladesh|2020-06-18	Asia|hCoV-19/SaudiArabia/KAUST-JEDDAH469/2020|EPI ISL 512924|B.1.246|Saudi Arabia|2020-08-04	0.0004058321	Asia
Asia|hCoV-19/India/GJ-GBRC310b/2020|EPI ISL 495064|B.1.36|India|2020-06-19	Asia|hCoV-19/SaudiArabia/KAUST-JEDDAH469/2020|EPI ISL 512924|B.1.246|Saudi Arabia|2020-08-04	0.0002366530	Asia
Asia|hCoV-19/India/HR-TF24/2020|EPI ISL 508498|B.6|India|2020-06-19	Asia|hCoV-19/SaudiArabia/KAUST-JEDDAH469/2020|EPI ISL 512924|B.1.246|Saudi Arabia|2020-08-04	0.0006088617	Asia
Asia|hCoV-19/India/GJ-GBRC246/2020|EPI ISL 483827|B.1.5|India|2020-06-19	Asia|hCoV-19/SaudiArabia/KAUST-JEDDAH469/2020|EPI ISL 512924|B.1.246|Saudi Arabia|2020-08-04	0.0003381752	Asia
Asia|hCoV-19/India/GJ-GBRC247/2020|EPI ISL 483828|B.1.36|India|2020-06-19	Asia|hCoV-19/SaudiArabia/KAUST-JEDDAH469/2020|EPI ISL 512924|B.1.246|Saudi Arabia|2020-08-04	0.0002704787	Asia
Asia|hCoV-19/India/DL-MN26/2020|EPI ISL 508418|B.1.36|India|2020-06-20	Asia|hCoV-19/SaudiArabia/KAUST-JEDDAH469/2020|EPI ISL 512924|B.1.246|Saudi Arabia|2020-08-04	0.0001690359	Asia
Asia|hCoV-19/India/GJ-GBRC311a/2020|EPI ISL 495065|B.1.246|India|2020-06-20	Asia|hCoV-19/SaudiArabia/KAUST-JEDDAH469/2020|EPI ISL 512924|B.1.246|Saudi Arabia|2020-08-04	0.0001690488	Asia
Asia|hCoV-19/Bangladesh/BCSIR-NILMRC-182/2020|EPI ISL 483630|B.1.1|Bangladesh|2020-06-20	Asia|hCoV-19/SaudiArabia/KAUST-JEDDAH469/2020|EPI ISL 512924|B.1.246|Saudi Arabia|2020-08-04	0.0002366891	Asia
Asia|hCoV-19/India/GJ-GBRC311b/2020|EPI ISL 495066|B.1.36|India|2020-06-20	Asia|hCoV-19/SaudiArabia/KAUST-JEDDAH469/2020|EPI ISL 512924|B.1.246|Saudi Arabia|2020-08-04	0.0002366860	Asia
Asia|hCoV-19/Bangladesh/BCSIR-NILMRC-181/2020|EPI ISL 483629|B.1.1|Bangladesh|2020-06-20	Asia|hCoV-19/SaudiArabia/KAUST-JEDDAH469/2020|EPI ISL 512924|B.1.246|Saudi Arabia|2020-08-04	0.0005412295	Asia
Asia|hCoV-19/India/KA-IB23/2020|EPI ISL 508301|B.1.5|India|2020-06-21	Asia|hCoV-19/SaudiArabia/KAUST-JEDDAH469/2020|EPI ISL 512924|B.1.246|Saudi Arabia|2020-08-04	0.0003043231	Asia
Asia|hCoV-19/South Korea/KCDC2542/2020|EPI ISL 514945|B.1.1|South Korea|2020-06-21	Asia|hCoV-19/SaudiArabia/KAUST-JEDDAH469/2020|EPI ISL 512924|B.1.246|Saudi Arabia|2020-08-04	0.0005412274	Asia
Asia|hCoV-19/Indonesia/YO-UGM-202449/2020|EPI ISL 516800|B.1.160|Indonesia|2020-06-22	Asia|hCoV-19/SaudiArabia/KAUST-JEDDAH469/2020|EPI ISL 512924|B.1.246|Saudi Arabia|2020-08-04	0.0001352260	Asia
Asia|hCoV-19/Singapore/268nan/2020|EPI ISL 477180|B.1.5|Singapore|2020-06-22	Asia|hCoV-19/SaudiArabia/KAUST-JEDDAH469/2020|EPI ISL 512924|B.1.246|Saudi Arabia|2020-08-04	0.0001352322	Asia
Asia|hCoV-19/India/HR-TF30/2020|EPI ISL 508503|B.1.36|India|2020-06-22	Asia|hCoV-19/SaudiArabia/KAUST-JEDDAH469/2020|EPI ISL 512924|B.1.246|Saudi Arabia|2020-08-04	0.0003042806	Asia
Asia|hCoV-19/India/GJ-GBRC-384a/2020|EPI ISL 524744|B.1.36|India|2020-06-22	Asia|hCoV-19/SaudiArabia/KAUST-JEDDAH469/2020|EPI ISL 512924|B.1.246|Saudi Arabia|2020-08-04	0.0003722884	Asia
Asia|hCoV-19/Hong Kong/HKU-200723-003/2020|EPI ISL 497770|B.1.275|Hong Kong|2020-06-22	Asia|hCoV-19/SaudiArabia/KAUST-JEDDAH469/2020|EPI ISL 512924|B.1.246|Saudi Arabia|2020-08-04	0.0004734983	Asia
Asia|hCoV-19/SaudiArabia/KAUST-JEDDAH1000/2020|EPI ISL 512874|B.1.247|Saudi Arabia|2020-06-23	Asia|hCoV-19/SaudiArabia/KAUST-JEDDAH469/2020|EPI ISL 512924|B.1.246|Saudi Arabia|2020-08-04	0.0000676102	Asia
Asia|hCoV-19/SaudiArabia/KAUST-JEDDAH999/2020|EPI ISL 513072|B.1.1|Saudi Arabia|2020-06-23	Asia|hCoV-19/SaudiArabia/KAUST-JEDDAH469/2020|EPI ISL 512924|B.1.246|Saudi Arabia|2020-08-04	0.0003043360	Asia
Asia|hCoV-19/SaudiArabia/KAUST-JEDDAH1033/2020|EPI ISL 512902|B.1.261|Saudi Arabia|2020-06-23	Asia|hCoV-19/SaudiArabia/KAUST-JEDDAH469/2020|EPI ISL 512924|B.1.246|Saudi Arabia|2020-08-04	0.0002028628	Asia
Asia|hCoV-19/SaudiArabia/KAUST-JEDDAH1031/2020|EPI ISL 512900|B.1.247|Saudi Arabia|2020-06-23	Asia|hCoV-19/SaudiArabia/KAUST-JEDDAH469/2020|EPI ISL 512924|B.1.246|Saudi Arabia|2020-08-04	0.0001690309	Asia
Asia|hCoV-19/Bangladesh/BCSIR-NILMRC-219/2020|EPI ISL 483707|B.1.1.316|Bangladesh|2020-06-24	Asia|hCoV-19/SaudiArabia/KAUST-JEDDAH469/2020|EPI ISL 512924|B.1.246|Saudi Arabia|2020-08-04	0.0003382110	Asia
Asia|hCoV-19/Bangladesh/BCSIR-NILMRC-216/2020|EPI ISL 483703|B.1.36|Bangladesh|2020-06-24	Asia|hCoV-19/SaudiArabia/KAUST-JEDDAH469/2020|EPI ISL 512924|B.1.246|Saudi Arabia|2020-08-04	0.0002705039	Asia
Asia|hCoV-19/South Korea/KCDC2558/2020|EPI ISL 514961|B.1.1|South Korea|2020-06-24	Asia|hCoV-19/SaudiArabia/KAUST-JEDDAH469/2020|EPI ISL 512924|B.1.246|Saudi Arabia|2020-08-04	0.0003043644	Asia
Asia|hCoV-19/South Korea/KCDC2557/2020|EPI ISL 514960|B.1.1|South Korea|2020-06-24	Asia|hCoV-19/SaudiArabia/KAUST-JEDDAH469/2020|EPI ISL 512924|B.1.246|Saudi Arabia|2020-08-04	0.0003720398	Asia
Asia|hCoV-19/Bangladesh/BCSIR-NILMRC-218/2020|EPI ISL 483705|B.1.1|Bangladesh|2020-06-24	Asia|hCoV-19/SaudiArabia/KAUST-JEDDAH469/2020|EPI ISL 512924|B.1.246|Saudi Arabia|2020-08-04	0.0003720398	Asia
Asia|hCoV-19/India/GJ-GBRC329/2020|EPI ISL 512064|B.1.36|India|2020-06-25	Asia|hCoV-19/SaudiArabia/KAUST-JEDDAH469/2020|EPI ISL 512924|B.1.246|Saudi Arabia|2020-08-04	0.0002028662	Asia
Asia|hCoV-19/India/GJ-GBRC357b/2020|EPI ISL 514607|B.1.36|India|2020-06-25	Asia|hCoV-19/SaudiArabia/KAUST-JEDDAH469/2020|EPI ISL 512924|B.1.246|Saudi Arabia|2020-08-04	0.0002366860	Asia
Asia|hCoV-19/India/GJ-GBRC355a/2020|EPI ISL 514603|B.1.36|India|2020-06-25	Asia|hCoV-19/SaudiArabia/KAUST-JEDDAH469/2020|EPI ISL 512924|B.1.246|Saudi Arabia|2020-08-04	0.0001352282	Asia
Asia|hCoV-19/India/GJ-GBRC356/2020|EPI ISL 514605|B.1.36|India|2020-06-25	Asia|hCoV-19/SaudiArabia/KAUST-JEDDAH469/2020|EPI ISL 512924|B.1.246|Saudi Arabia|2020-08-04	0.0002704993	Asia
Asia|hCoV-19/India/GJ-GBRC355b/2020|EPI ISL 514604|B.1.36|India|2020-06-25	Asia|hCoV-19/SaudiArabia/KAUST-JEDDAH469/2020|EPI ISL 512924|B.1.246|Saudi Arabia|2020-08-04	0.0001690438	Asia
Asia|hCoV-19/United Arab Emirates/529/2020|EPI ISL 528703|B.1.1.220|United Arab Emirates|2020-06-26	Asia|hCoV-19/SaudiArabia/KAUST-JEDDAH469/2020|EPI ISL 512924|B.1.246|Saudi Arabia|2020-08-04	0.0004396998	Asia
Asia|hCoV-19/Indonesia/JT-UGM-202538/2020|EPI ISL 525492|B.1.160|Indonesia|2020-06-26	Asia|hCoV-19/SaudiArabia/KAUST-JEDDAH469/2020|EPI ISL 512924|B.1.246|Saudi Arabia|2020-08-04	0.0002028567	Asia
Asia|hCoV-19/India/UP-MN32/2020|EPI ISL 508419|B.1.36|India|2020-06-27	Asia|hCoV-19/SaudiArabia/KAUST-JEDDAH469/2020|EPI ISL 512924|B.1.246|Saudi Arabia|2020-08-04	0.0002028507	Asia
Asia|hCoV-19/South Korea/KCDC2683/2020|EPI ISL 522464|B.1.275|South Korea|2020-06-27	Asia|hCoV-19/SaudiArabia/KAUST-JEDDAH469/2020|EPI ISL 512924|B.1.246|Saudi Arabia|2020-08-04	0.0002741662	Asia
Asia|hCoV-19/Indonesia/JB-TFRIC19-R30535/2020|EPI ISL 528747|B.1.1|Indonesia|2020-06-28	Asia|hCoV-19/SaudiArabia/KAUST-JEDDAH469/2020|EPI ISL 512924|B.1.246|Saudi Arabia|2020-08-04	0.0002705474	Asia
Asia|hCoV-19/India/GJ-GBRC283/2020|EPI ISL 495020|B.1.246|India|2020-06-28	Asia|hCoV-19/SaudiArabia/KAUST-JEDDAH469/2020|EPI ISL 512924|B.1.246|Saudi Arabia|2020-08-04	0.0001353278	Asia
Asia|hCoV-19/South Korea/KCDC2588/2020|EPI ISL 514991|B.1.1|South Korea|2020-06-29	Asia|hCoV-19/SaudiArabia/KAUST-JEDDAH469/2020|EPI ISL 512924|B.1.246|Saudi Arabia|2020-08-04	0.0003720037	Asia
Asia|hCoV-19/South Korea/KCDC2589/2020|EPI ISL 514992|B.1.1|South Korea|2020-06-29	Asia|hCoV-19/SaudiArabia/KAUST-JEDDAH469/2020|EPI ISL 512924|B.1.246|Saudi Arabia|2020-08-04	0.0003727538	Asia
Asia|hCoV-19/Israel/CVL1195/2020|EPI ISL 516904|B.1.3|Israel|2020-06-29	Asia|hCoV-19/SaudiArabia/KAUST-JEDDAH469/2020|EPI ISL 512924|B.1.246|Saudi Arabia|2020-08-04	0.0006523276	Asia
Asia|hCoV-19/India/GJ-GBRC284a/2020|EPI ISL 495021|B.1.36|India|2020-06-30	Asia|hCoV-19/SaudiArabia/KAUST-JEDDAH469/2020|EPI ISL 512924|B.1.246|Saudi Arabia|2020-08-04	0.0002028599	Asia
Asia|hCoV-19/India/GJ-GBRC284b/2020|EPI ISL 495022|B.1.36|India|2020-06-30	Asia|hCoV-19/SaudiArabia/KAUST-JEDDAH469/2020|EPI ISL 512924|B.1.246|Saudi Arabia|2020-08-04	0.0002366860	Asia
Asia|hCoV-19/United Arab Emirates/558/2020|EPI ISL 528705|B.1|United Arab Emirates|2020-06-30	Asia|hCoV-19/SaudiArabia/KAUST-JEDDAH469/2020|EPI ISL 512924|B.1.246|Saudi Arabia|2020-08-04	0.0003043128	Asia
Asia|hCoV-19/South Korea/KCDC2687/2020|EPI ISL 522467|B.1.1|South Korea|2020-06-30	Asia|hCoV-19/SaudiArabia/KAUST-JEDDAH469/2020|EPI ISL 512924|B.1.246|Saudi Arabia|2020-08-04	0.0002706206	Asia
Asia|hCoV-19/Hong Kong/HKU-200723-042/2020|EPI ISL 497809|B.1|Hong Kong|2020-07-01	Asia|hCoV-19/SaudiArabia/KAUST-JEDDAH469/2020|EPI ISL 512924|B.1.246|Saudi Arabia|2020-08-04	0.0005073922	Asia
Asia|hCoV-19/United Arab Emirates/581/2020|EPI ISL 528707|B.1|United Arab Emirates|2020-07-01	Asia|hCoV-19/SaudiArabia/KAUST-JEDDAH469/2020|EPI ISL 512924|B.1.246|Saudi Arabia|2020-08-04	0.0003043270	Asia
Asia|hCoV-19/South Korea/KCDC2689/2020|EPI ISL 522469|B.1|South Korea|2020-07-01	Asia|hCoV-19/SaudiArabia/KAUST-JEDDAH469/2020|EPI ISL 512924|B.1.246|Saudi Arabia|2020-08-04	0.0003721844	Asia
Asia|hCoV-19/India/GJ-GBRC285/2020|EPI ISL 495023|B.1.247|India|2020-07-02	Asia|hCoV-19/SaudiArabia/KAUST-JEDDAH469/2020|EPI ISL 512924|B.1.246|Saudi Arabia|2020-08-04	0.0000338044	Asia
Asia|hCoV-19/South Korea/KCDC2691/2020|EPI ISL 522471|B.1.1|South Korea|2020-07-02	Asia|hCoV-19/SaudiArabia/KAUST-JEDDAH469/2020|EPI ISL 512924|B.1.246|Saudi Arabia|2020-08-04	0.0004443480	Asia
Asia|hCoV-19/Hong Kong/HKU-200723-077/2020|EPI ISL 497844|B.1|Hong Kong|2020-07-03	Asia|hCoV-19/SaudiArabia/KAUST-JEDDAH469/2020|EPI ISL 512924|B.1.246|Saudi Arabia|2020-08-04	0.0002724823	Asia
Asia|hCoV-19/India/UT-IMT-AT52/2020|EPI ISL 560320|B.1.247|India|2020-07-03	Asia|hCoV-19/SaudiArabia/KAUST-JEDDAH469/2020|EPI ISL 512924|B.1.246|Saudi Arabia|2020-08-04	0.0002057968	Asia
Asia|hCoV-19/India/GJ-GBRC287/2020|EPI ISL 495025|B.1.5|India|2020-07-04	Asia|hCoV-19/SaudiArabia/KAUST-JEDDAH469/2020|EPI ISL 512924|B.1.246|Saudi Arabia|2020-08-04	0.0001352283	Asia
Asia|hCoV-19/South Korea/KCDC2695/2020|EPI ISL 522475|B.1.1|South Korea|2020-07-04	Asia|hCoV-19/SaudiArabia/KAUST-JEDDAH469/2020|EPI ISL 512924|B.1.246|Saudi Arabia|2020-08-04	0.0003045150	Asia
Asia|hCoV-19/South Korea/KCDC2694/2020|EPI ISL 522474|B.1.1|South Korea|2020-07-04	Asia|hCoV-19/SaudiArabia/KAUST-JEDDAH469/2020|EPI ISL 512924|B.1.246|Saudi Arabia|2020-08-04	0.0002707718	Asia
Asia|hCoV-19/South Korea/KCDC2697/2020|EPI ISL 522477|B.1.1|South Korea|2020-07-04	Asia|hCoV-19/SaudiArabia/KAUST-JEDDAH469/2020|EPI ISL 512924|B.1.246|Saudi Arabia|2020-08-04	0.0003731442	Asia
Asia|hCoV-19/South Korea/KCDC2698/2020|EPI ISL 522478|B.1.1|South Korea|2020-07-04	Asia|hCoV-19/SaudiArabia/KAUST-JEDDAH469/2020|EPI ISL 512924|B.1.246|Saudi Arabia|2020-08-04	0.0003732187	Asia
Asia|hCoV-19/Bangladesh/BCSIR-NILMRC-222/2020|EPI ISL 487362|B.1|Bangladesh|2020-07-06	Asia|hCoV-19/SaudiArabia/KAUST-JEDDAH469/2020|EPI ISL 512924|B.1.246|Saudi Arabia|2020-08-04	0.0003719706	Asia
Asia|hCoV-19/India/GJ-GBRC-392b/2020|EPI ISL 524759|B.1.160|India|2020-07-06	Asia|hCoV-19/SaudiArabia/KAUST-JEDDAH469/2020|EPI ISL 512924|B.1.246|Saudi Arabia|2020-08-04	0.0002705119	Asia
Asia|hCoV-19/India/GJ-GBRC-389a/2020|EPI ISL 524752|B.1.160.1|India|2020-07-06	Asia|hCoV-19/SaudiArabia/KAUST-JEDDAH469/2020|EPI ISL 512924|B.1.246|Saudi Arabia|2020-08-04	0.0001690624	Asia
Asia|hCoV-19/India/GJ-GBRC-391a/2020|EPI ISL 524756|B.1.36|India|2020-07-06	Asia|hCoV-19/SaudiArabia/KAUST-JEDDAH469/2020|EPI ISL 512924|B.1.246|Saudi Arabia|2020-08-04	0.0002704903	Asia
Asia|hCoV-19/Bangladesh/BCSIR-NILMRC-228/2020|EPI ISL 487368|B.1.159|Bangladesh|2020-07-06	Asia|hCoV-19/SaudiArabia/KAUST-JEDDAH469/2020|EPI ISL 512924|B.1.246|Saudi Arabia|2020-08-04	0.0003384271	Asia
Asia|hCoV-19/India/GJ-GBRC-389b/2020|EPI ISL 524753|B.1.160.1|India|2020-07-06	Asia|hCoV-19/SaudiArabia/KAUST-JEDDAH469/2020|EPI ISL 512924|B.1.246|Saudi Arabia|2020-08-04	0.0002367081	Asia
Asia|hCoV-19/Bangladesh/BCSIR-NILMRC-244/2020|EPI ISL 487384|B.1.1.316|Bangladesh|2020-07-06	Asia|hCoV-19/SaudiArabia/KAUST-JEDDAH469/2020|EPI ISL 512924|B.1.246|Saudi Arabia|2020-08-04	0.0003381896	Asia
Asia|hCoV-19/India/GJ-GBRC335a/2020|EPI ISL 512072|B.1.247|India|2020-07-06	Asia|hCoV-19/SaudiArabia/KAUST-JEDDAH469/2020|EPI ISL 512924|B.1.246|Saudi Arabia|2020-08-04	0.0001690410	Asia
Asia|hCoV-19/India/GJ-GBRC-394a/2020|EPI ISL 524762|B.1|India|2020-07-06	Asia|hCoV-19/SaudiArabia/KAUST-JEDDAH469/2020|EPI ISL 512924|B.1.246|Saudi Arabia|2020-08-04	0.0001352260	Asia
Asia|hCoV-19/Bangladesh/BCSIR-NILMRC-230/2020|EPI ISL 487372|B.1.1.316|Bangladesh|2020-07-06	Asia|hCoV-19/SaudiArabia/KAUST-JEDDAH469/2020|EPI ISL 512924|B.1.246|Saudi Arabia|2020-08-04	0.0004396736	Asia
Asia|hCoV-19/Bangladesh/BCSIR-NILMRC-259/2020|EPI ISL 498808|B.1.1.316|Bangladesh|2020-07-07	Asia|hCoV-19/SaudiArabia/KAUST-JEDDAH469/2020|EPI ISL 512924|B.1.246|Saudi Arabia|2020-08-04	0.0004735264	Asia
Asia|hCoV-19/Hong Kong/HKU-200723-015/2020|EPI ISL 497782|B.1.160|Hong Kong|2020-07-07	Asia|hCoV-19/SaudiArabia/KAUST-JEDDAH469/2020|EPI ISL 512924|B.1.246|Saudi Arabia|2020-08-04	0.0001690438	Asia
Asia|hCoV-19/Bangladesh/BCSIR-NILMRC-263/2020|EPI ISL 498267|B.1.1|Bangladesh|2020-07-07	Asia|hCoV-19/SaudiArabia/KAUST-JEDDAH469/2020|EPI ISL 512924|B.1.246|Saudi Arabia|2020-08-04	0.0002705154	Asia
Asia|hCoV-19/Bangladesh/BCSIR-NILMRC-250/2020|EPI ISL 490114|B.1.1|Bangladesh|2020-07-07	Asia|hCoV-19/SaudiArabia/KAUST-JEDDAH469/2020|EPI ISL 512924|B.1.246|Saudi Arabia|2020-08-04	0.0003719878	Asia
Asia|hCoV-19/South Korea/KCDC2708/2020|EPI ISL 522487|B.1.1|South Korea|2020-07-07	Asia|hCoV-19/SaudiArabia/KAUST-JEDDAH469/2020|EPI ISL 512924|B.1.246|Saudi Arabia|2020-08-04	0.0003719816	Asia
Asia|hCoV-19/Hong Kong/HKU-200723-084/2020|EPI ISL 497851|B.6|Hong Kong|2020-07-07	Asia|hCoV-19/SaudiArabia/KAUST-JEDDAH469/2020|EPI ISL 512924|B.1.246|Saudi Arabia|2020-08-04	0.0005805754	Asia
Asia|hCoV-19/South Korea/KCDC2638/2020|EPI ISL 515040|B.1.1|South Korea|2020-07-08	Asia|hCoV-19/SaudiArabia/KAUST-JEDDAH469/2020|EPI ISL 512924|B.1.246|Saudi Arabia|2020-08-04	0.0003720400	Asia
Asia|hCoV-19/South Korea/KCDC2709/2020|EPI ISL 522488|B.1.1|South Korea|2020-07-08	Asia|hCoV-19/SaudiArabia/KAUST-JEDDAH469/2020|EPI ISL 512924|B.1.246|Saudi Arabia|2020-08-04	0.0004058253	Asia
Asia|hCoV-19/Hong Kong/HKU-200723-050/2020|EPI ISL 497817|B.1.1|Hong Kong|2020-07-08	Asia|hCoV-19/SaudiArabia/KAUST-JEDDAH469/2020|EPI ISL 512924|B.1.246|Saudi Arabia|2020-08-04	0.0003071823	Asia
Asia|hCoV-19/Hong Kong/HKU-200723-068/2020|EPI ISL 497835|B.1.1|Hong Kong|2020-07-08	Asia|hCoV-19/SaudiArabia/KAUST-JEDDAH469/2020|EPI ISL 512924|B.1.246|Saudi Arabia|2020-08-04	0.0004096142	Asia
Asia|hCoV-19/India/GJ-GBRC338b/2020|EPI ISL 512076|B.1.247|India|2020-07-09	Asia|hCoV-19/SaudiArabia/KAUST-JEDDAH469/2020|EPI ISL 512924|B.1.246|Saudi Arabia|2020-08-04	0.0001352282	Asia
Asia|hCoV-19/India/GJ-GBRC-375/2020|EPI ISL 524732|B.1.247|India|2020-07-09	Asia|hCoV-19/SaudiArabia/KAUST-JEDDAH469/2020|EPI ISL 512924|B.1.246|Saudi Arabia|2020-08-04	0.0001690517	Asia
Asia|hCoV-19/India/GJ-GBRC338a/2020|EPI ISL 512075|B.1.247|India|2020-07-09	Asia|hCoV-19/SaudiArabia/KAUST-JEDDAH469/2020|EPI ISL 512924|B.1.246|Saudi Arabia|2020-08-04	0.0001690517	Asia
Asia|hCoV-19/India/GJ-GBRC-339/2020|EPI ISL 512077|B.1.247|India|2020-07-09	Asia|hCoV-19/SaudiArabia/KAUST-JEDDAH469/2020|EPI ISL 512924|B.1.246|Saudi Arabia|2020-08-04	0.0002707259	Asia
Asia|hCoV-19/India/GJ-GBRC337a/2020|EPI ISL 514435|B.1.247|India|2020-07-09	Asia|hCoV-19/SaudiArabia/KAUST-JEDDAH469/2020|EPI ISL 512924|B.1.246|Saudi Arabia|2020-08-04	0.0001352323	Asia
Asia|hCoV-19/India/GJ-GBRC337b/2020|EPI ISL 514436|B.1.247|India|2020-07-09	Asia|hCoV-19/SaudiArabia/KAUST-JEDDAH469/2020|EPI ISL 512924|B.1.246|Saudi Arabia|2020-08-04	0.0001690517	Asia
Asia|hCoV-19/India/GJ-GBRC340/2020|EPI ISL 514437|B.1.247|India|2020-07-09	Asia|hCoV-19/SaudiArabia/KAUST-JEDDAH469/2020|EPI ISL 512924|B.1.246|Saudi Arabia|2020-08-04	0.0001015320	Asia
Asia|hCoV-19/South Korea/KCDC2711/2020|EPI ISL 522490|A|South Korea|2020-07-10	Asia|hCoV-19/SaudiArabia/KAUST-JEDDAH469/2020|EPI ISL 512924|B.1.246|Saudi Arabia|2020-08-04	0.0006148843	Asia
Asia|hCoV-19/Hong Kong/HKU-200723-069/2020|EPI ISL 497836|B.1.1|Hong Kong|2020-07-10	Asia|hCoV-19/SaudiArabia/KAUST-JEDDAH469/2020|EPI ISL 512924|B.1.246|Saudi Arabia|2020-08-04	0.0003071825	Asia
Asia|hCoV-19/Hong Kong/HKU-200723-092/2020|EPI ISL 497859|B.1.1|Hong Kong|2020-07-10	Asia|hCoV-19/SaudiArabia/KAUST-JEDDAH469/2020|EPI ISL 512924|B.1.246|Saudi Arabia|2020-08-04	0.0002758226	Asia
Asia|hCoV-19/Hong Kong/HKU-200723-001/2020|EPI ISL 497768|B.6|Hong Kong|2020-07-10	Asia|hCoV-19/SaudiArabia/KAUST-JEDDAH469/2020|EPI ISL 512924|B.1.246|Saudi Arabia|2020-08-04	0.0006555130	Asia
Asia|hCoV-19/India/GJ-GBRC-387a/2020|EPI ISL 524749|B.4|India|2020-07-11	Asia|hCoV-19/SaudiArabia/KAUST-JEDDAH469/2020|EPI ISL 512924|B.1.246|Saudi Arabia|2020-08-04	0.0006427582	Asia
Asia|hCoV-19/South Korea/KCDC2650/2020|EPI ISL 515052|B.1.1|South Korea|2020-07-11	Asia|hCoV-19/SaudiArabia/KAUST-JEDDAH469/2020|EPI ISL 512924|B.1.246|Saudi Arabia|2020-08-04	0.0003381795	Asia
Asia|hCoV-19/India/GJ-GBRC-388/2020|EPI ISL 524751|B.1.36|India|2020-07-11	Asia|hCoV-19/SaudiArabia/KAUST-JEDDAH469/2020|EPI ISL 512924|B.1.246|Saudi Arabia|2020-08-04	0.0002704993	Asia
Asia|hCoV-19/India/GJ-GBRC-385/2020|EPI ISL 524746|B.4|India|2020-07-11	Asia|hCoV-19/SaudiArabia/KAUST-JEDDAH469/2020|EPI ISL 512924|B.1.246|Saudi Arabia|2020-08-04	0.0006766327	Asia
Asia|hCoV-19/India/GJ-GBRC-387b/2020|EPI ISL 524750|B.4|India|2020-07-11	Asia|hCoV-19/SaudiArabia/KAUST-JEDDAH469/2020|EPI ISL 512924|B.1.246|Saudi Arabia|2020-08-04	0.0006766012	Asia
Asia|hCoV-19/India/GJ-GBRC-386b/2020|EPI ISL 524748|B.1.36|India|2020-07-11	Asia|hCoV-19/SaudiArabia/KAUST-JEDDAH469/2020|EPI ISL 512924|B.1.246|Saudi Arabia|2020-08-04	0.0002030352	Asia
Asia|hCoV-19/India/GJ-GBRC-386a/2020|EPI ISL 524747|B.1.36|India|2020-07-11	Asia|hCoV-19/SaudiArabia/KAUST-JEDDAH469/2020|EPI ISL 512924|B.1.246|Saudi Arabia|2020-08-04	0.0001353409	Asia
Asia|hCoV-19/India/GJ-GBRC-377a/2020|EPI ISL 524735|B.1.36|India|2020-07-11	Asia|hCoV-19/SaudiArabia/KAUST-JEDDAH469/2020|EPI ISL 512924|B.1.246|Saudi Arabia|2020-08-04	0.0002369314	Asia
Asia|hCoV-19/South Korea/KCDC2721/2020|EPI ISL 522500|A|South Korea|2020-07-11	Asia|hCoV-19/SaudiArabia/KAUST-JEDDAH469/2020|EPI ISL 512924|B.1.246|Saudi Arabia|2020-08-04	0.0005753212	Asia
Asia|hCoV-19/Bangladesh/BCSIR-NILMRC-344/2020|EPI ISL 498803|B.1.1|Bangladesh|2020-07-12	Asia|hCoV-19/SaudiArabia/KAUST-JEDDAH469/2020|EPI ISL 512924|B.1.246|Saudi Arabia|2020-08-04	0.0004396809	Asia
Asia|hCoV-19/Singapore/745/2020|EPI ISL 500572|B.1.1|Singapore|2020-07-12	Asia|hCoV-19/SaudiArabia/KAUST-JEDDAH469/2020|EPI ISL 512924|B.1.246|Saudi Arabia|2020-08-04	0.0004081863	Asia
Asia|hCoV-19/South Korea/KCDC2722/2020|EPI ISL 522501|A|South Korea|2020-07-12	Asia|hCoV-19/SaudiArabia/KAUST-JEDDAH469/2020|EPI ISL 512924|B.1.246|Saudi Arabia|2020-08-04	0.0005753605	Asia
Asia|hCoV-19/South Korea/KCDC2716/2020|EPI ISL 522495|B.1.1|South Korea|2020-07-12	Asia|hCoV-19/SaudiArabia/KAUST-JEDDAH469/2020|EPI ISL 512924|B.1.246|Saudi Arabia|2020-08-04	0.0004064629	Asia
Asia|hCoV-19/South Korea/KCDC2719/2020|EPI ISL 522498|B.1.1|South Korea|2020-07-12	Asia|hCoV-19/SaudiArabia/KAUST-JEDDAH469/2020|EPI ISL 512924|B.1.246|Saudi Arabia|2020-08-04	0.0003730319	Asia
Asia|hCoV-19/South Korea/KCDC2717/2020|EPI ISL 522496|B.1.1|South Korea|2020-07-12	Asia|hCoV-19/SaudiArabia/KAUST-JEDDAH469/2020|EPI ISL 512924|B.1.246|Saudi Arabia|2020-08-04	0.0004072078	Asia
Asia|hCoV-19/Hong Kong/HKU-200723-048/2020|EPI ISL 497815|B.1.1|Hong Kong|2020-07-12	Asia|hCoV-19/SaudiArabia/KAUST-JEDDAH469/2020|EPI ISL 512924|B.1.246|Saudi Arabia|2020-08-04	0.0003071822	Asia
Asia|hCoV-19/Hong Kong/HKU-200723-071/2020|EPI ISL 497838|B.1.1|Hong Kong|2020-07-12	Asia|hCoV-19/SaudiArabia/KAUST-JEDDAH469/2020|EPI ISL 512924|B.1.246|Saudi Arabia|2020-08-04	0.0002067666	Asia
Asia|hCoV-19/South Korea/KCDC2715/2020|EPI ISL 522494|B.1.1|South Korea|2020-07-12	Asia|hCoV-19/SaudiArabia/KAUST-JEDDAH469/2020|EPI ISL 512924|B.1.246|Saudi Arabia|2020-08-04	0.0004826534	Asia
Asia|hCoV-19/South Korea/KCDC2723/2020|EPI ISL 522502|B.6|South Korea|2020-07-13	Asia|hCoV-19/SaudiArabia/KAUST-JEDDAH469/2020|EPI ISL 512924|B.1.246|Saudi Arabia|2020-08-04	0.0005749706	Asia
Asia|hCoV-19/Singapore/777/2020|EPI ISL 509387|B.1.247|Singapore|2020-07-13	Asia|hCoV-19/SaudiArabia/KAUST-JEDDAH469/2020|EPI ISL 512924|B.1.246|Saudi Arabia|2020-08-04	0.0003720003	Asia
Asia|hCoV-19/South Korea/KCDC2653/2020|EPI ISL 516783|A|South Korea|2020-07-13	Asia|hCoV-19/SaudiArabia/KAUST-JEDDAH469/2020|EPI ISL 512924|B.1.246|Saudi Arabia|2020-08-04	0.0005082024	Asia
Asia|hCoV-19/India/TG-CCMB-W900/2020|EPI ISL 528833|B.1.1.8|India|2020-07-14	Asia|hCoV-19/SaudiArabia/KAUST-JEDDAH469/2020|EPI ISL 512924|B.1.246|Saudi Arabia|2020-08-04	0.0005073601	Asia
Asia|hCoV-19/India/TG-CCMB-W855/2020|EPI ISL 528827|B.1.1.8|India|2020-07-14	Asia|hCoV-19/SaudiArabia/KAUST-JEDDAH469/2020|EPI ISL 512924|B.1.246|Saudi Arabia|2020-08-04	0.0005073516	Asia
Asia|hCoV-19/India/TG-CCMB-X59/2020|EPI ISL 528861|B.1.1|India|2020-07-14	Asia|hCoV-19/SaudiArabia/KAUST-JEDDAH469/2020|EPI ISL 512924|B.1.246|Saudi Arabia|2020-08-04	0.0004735343	Asia
Asia|hCoV-19/Bangladesh/BCSIR-NILMRC-287/2020|EPI ISL 504177|B.1|Bangladesh|2020-07-14	Asia|hCoV-19/SaudiArabia/KAUST-JEDDAH469/2020|EPI ISL 512924|B.1.246|Saudi Arabia|2020-08-04	0.0002705280	Asia
Asia|hCoV-19/India/TG-CCMB-W842/2020|EPI ISL 528823|B.1.1.8|India|2020-07-14	Asia|hCoV-19/SaudiArabia/KAUST-JEDDAH469/2020|EPI ISL 512924|B.1.246|Saudi Arabia|2020-08-04	0.0006428478	Asia
Asia|hCoV-19/India/TG-CCMB-X65/2020|EPI ISL 528862|B.1.1.8|India|2020-07-14	Asia|hCoV-19/SaudiArabia/KAUST-JEDDAH469/2020|EPI ISL 512924|B.1.246|Saudi Arabia|2020-08-04	0.0004058374	Asia
Asia|hCoV-19/India/TG-CCMB-W908/2020|EPI ISL 528835|B.1.1.8|India|2020-07-14	Asia|hCoV-19/SaudiArabia/KAUST-JEDDAH469/2020|EPI ISL 512924|B.1.246|Saudi Arabia|2020-08-04	0.0004396531	Asia
Asia|hCoV-19/India/TG-CCMB-X86/2020|EPI ISL 528865|B.1.1.8|India|2020-07-14	Asia|hCoV-19/SaudiArabia/KAUST-JEDDAH469/2020|EPI ISL 512924|B.1.246|Saudi Arabia|2020-08-04	0.0005073837	Asia
Asia|hCoV-19/South Korea/KCDC2731/2020|EPI ISL 522510|B.1.160|South Korea|2020-07-14	Asia|hCoV-19/SaudiArabia/KAUST-JEDDAH469/2020|EPI ISL 512924|B.1.246|Saudi Arabia|2020-08-04	0.0002028696	Asia
Asia|hCoV-19/India/TG-CCMB-X110/2020|EPI ISL 528845|B.1.1.8|India|2020-07-15	Asia|hCoV-19/SaudiArabia/KAUST-JEDDAH469/2020|EPI ISL 512924|B.1.246|Saudi Arabia|2020-08-04	0.0004735264	Asia
Asia|hCoV-19/Bangladesh/BCSIR-NILMRC-343/2020|EPI ISL 504184|B.1.247|Bangladesh|2020-07-15	Asia|hCoV-19/SaudiArabia/KAUST-JEDDAH469/2020|EPI ISL 512924|B.1.246|Saudi Arabia|2020-08-04	0.0002705200	Asia
Asia|hCoV-19/Bangladesh/BCSIR-NILMRC-350/2020|EPI ISL 514228|B.1.1|Bangladesh|2020-07-15	Asia|hCoV-19/SaudiArabia/KAUST-JEDDAH469/2020|EPI ISL 512924|B.1.246|Saudi Arabia|2020-08-04	0.0004396809	Asia
Asia|hCoV-19/Bangladesh/BCSIR-NILMRC-341/2020|EPI ISL 498802|B.1.1.316|Bangladesh|2020-07-15	Asia|hCoV-19/SaudiArabia/KAUST-JEDDAH469/2020|EPI ISL 512924|B.1.246|Saudi Arabia|2020-08-04	0.0004396940	Asia
Asia|hCoV-19/India/TG-CCMB-X112/2020|EPI ISL 528847|B.1.1.8|India|2020-07-15	Asia|hCoV-19/SaudiArabia/KAUST-JEDDAH469/2020|EPI ISL 512924|B.1.246|Saudi Arabia|2020-08-04	0.0005412457	Asia
Asia|hCoV-19/Bangladesh/BCSIR-NILMRC-346/2020|EPI ISL 498805|B.1.1.316|Bangladesh|2020-07-15	Asia|hCoV-19/SaudiArabia/KAUST-JEDDAH469/2020|EPI ISL 512924|B.1.246|Saudi Arabia|2020-08-04	0.0003381896	Asia
Asia|hCoV-19/Zhejiang/SX0715/2020|EPI ISL 497950|B.1.1|China|2020-07-15	Asia|hCoV-19/SaudiArabia/KAUST-JEDDAH469/2020|EPI ISL 512924|B.1.246|Saudi Arabia|2020-08-04	0.0003043412	Asia
Asia|hCoV-19/India/TG-CCMB-X115/2020|EPI ISL 528849|B.1.1.8|India|2020-07-15	Asia|hCoV-19/SaudiArabia/KAUST-JEDDAH469/2020|EPI ISL 512924|B.1.246|Saudi Arabia|2020-08-04	0.0004058442	Asia
Asia|hCoV-19/India/TG-CCMB-X103/2020|EPI ISL 528844|B.1.1|India|2020-07-15	Asia|hCoV-19/SaudiArabia/KAUST-JEDDAH469/2020|EPI ISL 512924|B.1.246|Saudi Arabia|2020-08-04	0.0003720162	Asia
Asia|hCoV-19/South Korea/KCDC2736/2020|EPI ISL 522515|B.1.1|South Korea|2020-07-16	Asia|hCoV-19/SaudiArabia/KAUST-JEDDAH469/2020|EPI ISL 512924|B.1.246|Saudi Arabia|2020-08-04	0.0003043502	Asia
Asia|hCoV-19/India/UT-IMT-BB45/2020|EPI ISL 560321|B.1.247|India|2020-07-17	Asia|hCoV-19/SaudiArabia/KAUST-JEDDAH469/2020|EPI ISL 512924|B.1.246|Saudi Arabia|2020-08-04	0.0001356163	Asia
Asia|hCoV-19/Bangladesh/BCSIR-NILMRC-291/2020|EPI ISL 498550|B.1.1.316|Bangladesh|2020-07-18	Asia|hCoV-19/SaudiArabia/KAUST-JEDDAH469/2020|EPI ISL 512924|B.1.246|Saudi Arabia|2020-08-04	0.0004396736	Asia
Asia|hCoV-19/Bangladesh/BCSIR-NILMRC-298/2020|EPI ISL 498785|B.1.1|Bangladesh|2020-07-18	Asia|hCoV-19/SaudiArabia/KAUST-JEDDAH469/2020|EPI ISL 512924|B.1.246|Saudi Arabia|2020-08-04	0.0004058253	Asia
Asia|hCoV-19/Bangladesh/BCSIR-NILMRC-297/2020|EPI ISL 498784|B.1.1|Bangladesh|2020-07-18	Asia|hCoV-19/SaudiArabia/KAUST-JEDDAH469/2020|EPI ISL 512924|B.1.246|Saudi Arabia|2020-08-04	0.0004397071	Asia
Asia|hCoV-19/Bangladesh/BCSIR-NILMRC-305/2020|EPI ISL 498818|B.1.1|Bangladesh|2020-07-18	Asia|hCoV-19/SaudiArabia/KAUST-JEDDAH469/2020|EPI ISL 512924|B.1.246|Saudi Arabia|2020-08-04	0.0006427280	Asia
Asia|hCoV-19/Bangladesh/BCSIR-NILMRC-295/2020|EPI ISL 504179|B.1.1.316|Bangladesh|2020-07-18	Asia|hCoV-19/SaudiArabia/KAUST-JEDDAH469/2020|EPI ISL 512924|B.1.246|Saudi Arabia|2020-08-04	0.0003720225	Asia
Asia|hCoV-19/Hong Kong/VM20060346/2020|EPI ISL 539812|B.1.255|Hong Kong|2020-07-19	Asia|hCoV-19/SaudiArabia/KAUST-JEDDAH469/2020|EPI ISL 512924|B.1.246|Saudi Arabia|2020-08-04	0.0004396679	Asia
Asia|hCoV-19/Bangladesh/BCSIR-NILMRC-311/2020|EPI ISL 498830|B.1.1|Bangladesh|2020-07-19	Asia|hCoV-19/SaudiArabia/KAUST-JEDDAH469/2020|EPI ISL 512924|B.1.246|Saudi Arabia|2020-08-04	0.0006427280	Asia
Asia|hCoV-19/Bangladesh/BCSIR-NILMRC-274/2020|EPI ISL 498274|B.1.1|Bangladesh|2020-07-19	Asia|hCoV-19/SaudiArabia/KAUST-JEDDAH469/2020|EPI ISL 512924|B.1.246|Saudi Arabia|2020-08-04	0.0004058699	Asia
Asia|hCoV-19/Hong Kong/VM20060398/2020|EPI ISL 539811|B.1.36|Hong Kong|2020-07-19	Asia|hCoV-19/SaudiArabia/KAUST-JEDDAH469/2020|EPI ISL 512924|B.1.246|Saudi Arabia|2020-08-04	0.0003042896	Asia
Asia|hCoV-19/Hong Kong/HKU-200723-109/2020|EPI ISL 510540|B.1.1|Hong Kong|2020-07-19	Asia|hCoV-19/SaudiArabia/KAUST-JEDDAH469/2020|EPI ISL 512924|B.1.246|Saudi Arabia|2020-08-04	0.0005276168	Asia
Asia|hCoV-19/Bangladesh/BCSIR-NILMRC-312/2020|EPI ISL 498892|B.1.1.316|Bangladesh|2020-07-20	Asia|hCoV-19/SaudiArabia/KAUST-JEDDAH469/2020|EPI ISL 512924|B.1.246|Saudi Arabia|2020-08-04	0.0005074080	Asia
Asia|hCoV-19/Hong Kong/HKU-200723-108/2020|EPI ISL 510539|B.1.1|Hong Kong|2020-07-20	Asia|hCoV-19/SaudiArabia/KAUST-JEDDAH469/2020|EPI ISL 512924|B.1.246|Saudi Arabia|2020-08-04	0.0003719878	Asia
Asia|hCoV-19/Hong Kong/VM20061555/2020|EPI ISL 539803|B.1.1|Hong Kong|2020-07-20	Asia|hCoV-19/SaudiArabia/KAUST-JEDDAH469/2020|EPI ISL 512924|B.1.246|Saudi Arabia|2020-08-04	0.0003381752	Asia
Asia|hCoV-19/Israel/CVL-n25955/2020|EPI ISL 514282|B.1.3|Israel|2020-07-20	Asia|hCoV-19/SaudiArabia/KAUST-JEDDAH469/2020|EPI ISL 512924|B.1.246|Saudi Arabia|2020-08-04	0.0007709007	Asia
Asia|hCoV-19/Bangladesh/BCSIR-NILMRC-384/2020|EPI ISL 514252|B.1.1.316|Bangladesh|2020-07-21	Asia|hCoV-19/SaudiArabia/KAUST-JEDDAH469/2020|EPI ISL 512924|B.1.246|Saudi Arabia|2020-08-04	0.0004735478	Asia
Asia|hCoV-19/Bangladesh/BCSIR-NILMRC-283/2020|EPI ISL 498815|B.1.1|Bangladesh|2020-07-21	Asia|hCoV-19/SaudiArabia/KAUST-JEDDAH469/2020|EPI ISL 512924|B.1.246|Saudi Arabia|2020-08-04	0.0005412204	Asia
Asia|hCoV-19/Bangladesh/BCSIR-NILMRC-385/2020|EPI ISL 514242|B.1.1|Bangladesh|2020-07-21	Asia|hCoV-19/SaudiArabia/KAUST-JEDDAH469/2020|EPI ISL 512924|B.1.246|Saudi Arabia|2020-08-04	0.0004058699	Asia
Asia|hCoV-19/Bangladesh/BCSIR-NILMRC-365/2020|EPI ISL 514238|B.1.1|Bangladesh|2020-07-21	Asia|hCoV-19/SaudiArabia/KAUST-JEDDAH469/2020|EPI ISL 512924|B.1.246|Saudi Arabia|2020-08-04	0.0005750413	Asia
Asia|hCoV-19/Bangladesh/BCSIR-NILMRC-281/2020|EPI ISL 498814|B.1.1.316|Bangladesh|2020-07-21	Asia|hCoV-19/SaudiArabia/KAUST-JEDDAH469/2020|EPI ISL 512924|B.1.246|Saudi Arabia|2020-08-04	0.0004058888	Asia
Asia|hCoV-19/Sri Lanka/CDR-KK57/2020|EPI ISL 525486|B.1|Sri Lanka|2020-07-21	Asia|hCoV-19/SaudiArabia/KAUST-JEDDAH469/2020|EPI ISL 512924|B.1.246|Saudi Arabia|2020-08-04	0.0005074501	Asia
Asia|hCoV-19/Sri Lanka/CDR-KK230/2020|EPI ISL 525489|B.1|Sri Lanka|2020-07-21	Asia|hCoV-19/SaudiArabia/KAUST-JEDDAH469/2020|EPI ISL 512924|B.1.246|Saudi Arabia|2020-08-04	0.0006091066	Asia
Asia|hCoV-19/South Korea/KCDC2654/2020|EPI ISL 516784|A|South Korea|2020-07-21	Asia|hCoV-19/SaudiArabia/KAUST-JEDDAH469/2020|EPI ISL 512924|B.1.246|Saudi Arabia|2020-08-04	0.0005416993	Asia
Asia|hCoV-19/South Korea/KCDC2655/2020|EPI ISL 516785|A|South Korea|2020-07-21	Asia|hCoV-19/SaudiArabia/KAUST-JEDDAH469/2020|EPI ISL 512924|B.1.246|Saudi Arabia|2020-08-04	0.0005078175	Asia
Asia|hCoV-19/Singapore/718/2020|EPI ISL 498616|B.1.1|Singapore|2020-07-21	Asia|hCoV-19/SaudiArabia/KAUST-JEDDAH469/2020|EPI ISL 512924|B.1.246|Saudi Arabia|2020-08-04	0.0003736673	Asia
Asia|hCoV-19/Liaoning/IVDC-04/2020|EPI ISL 498691|B.1.1|China|2020-07-22	Asia|hCoV-19/SaudiArabia/KAUST-JEDDAH469/2020|EPI ISL 512924|B.1.246|Saudi Arabia|2020-08-04	0.0004396663	Asia
Asia|hCoV-19/Bangladesh/NGRI-NSTU-02/2020|EPI ISL 514434|B.1.36|Bangladesh|2020-07-22	Asia|hCoV-19/SaudiArabia/KAUST-JEDDAH469/2020|EPI ISL 512924|B.1.246|Saudi Arabia|2020-08-04	0.0003043373	Asia
Asia|hCoV-19/Bangladesh/NGRI-NSTU-05/2020|EPI ISL 514441|B.1.36|Bangladesh|2020-07-23	Asia|hCoV-19/SaudiArabia/KAUST-JEDDAH469/2020|EPI ISL 512924|B.1.246|Saudi Arabia|2020-08-04	0.0002704913	Asia
Asia|hCoV-19/Indonesia/JB-TFRIC19-R48875/2020|EPI ISL 528752|B.1.247|Indonesia|2020-07-23	Asia|hCoV-19/SaudiArabia/KAUST-JEDDAH469/2020|EPI ISL 512924|B.1.246|Saudi Arabia|2020-08-04	0.0002028825	Asia
Asia|hCoV-19/Bangladesh/BCSIR-NILMRC-363/2020|EPI ISL 514236|B.1.1|Bangladesh|2020-07-24	Asia|hCoV-19/SaudiArabia/KAUST-JEDDAH469/2020|EPI ISL 512924|B.1.246|Saudi Arabia|2020-08-04	0.0006088515	Asia
Asia|hCoV-19/Bangladesh/BCSIR-NILMRC-359/2020|EPI ISL 514233|B.1.1.316|Bangladesh|2020-07-24	Asia|hCoV-19/SaudiArabia/KAUST-JEDDAH469/2020|EPI ISL 512924|B.1.246|Saudi Arabia|2020-08-04	0.0004397015	Asia
Asia|hCoV-19/Bangladesh/BCSIR-NILMRC-361/2020|EPI ISL 514234|B.1.1|Bangladesh|2020-07-24	Asia|hCoV-19/SaudiArabia/KAUST-JEDDAH469/2020|EPI ISL 512924|B.1.246|Saudi Arabia|2020-08-04	0.0003043502	Asia
Asia|hCoV-19/Indonesia/JB-TFRIC19-R49542/2020|EPI ISL 528750|B.1.246|Indonesia|2020-07-25	Asia|hCoV-19/SaudiArabia/KAUST-JEDDAH469/2020|EPI ISL 512924|B.1.246|Saudi Arabia|2020-08-04	0.0002032089	Asia
Asia|hCoV-19/Indonesia/JK-NIHRD-MI41613/2020|EPI ISL 538504|B.1.1|Indonesia|2020-07-27	Asia|hCoV-19/SaudiArabia/KAUST-JEDDAH469/2020|EPI ISL 512924|B.1.246|Saudi Arabia|2020-08-04	0.0003720225	Asia
Asia|hCoV-19/India/GJ-GBRC333/2020|EPI ISL 512069|B.1.36|India|2020-07-27	Asia|hCoV-19/SaudiArabia/KAUST-JEDDAH469/2020|EPI ISL 512924|B.1.246|Saudi Arabia|2020-08-04	0.0003381853	Asia
Asia|hCoV-19/India/GJ-GBRC331/2020|EPI ISL 512066|B.1.36|India|2020-07-27	Asia|hCoV-19/SaudiArabia/KAUST-JEDDAH469/2020|EPI ISL 512924|B.1.246|Saudi Arabia|2020-08-04	0.0003720177	Asia
Asia|hCoV-19/India/GJ-GBRC332b/2020|EPI ISL 512068|B.1.36|India|2020-07-27	Asia|hCoV-19/SaudiArabia/KAUST-JEDDAH469/2020|EPI ISL 512924|B.1.246|Saudi Arabia|2020-08-04	0.0002707248	Asia
Asia|hCoV-19/India/GJ-GBRC332a/2020|EPI ISL 512067|B.1.36|India|2020-07-27	Asia|hCoV-19/SaudiArabia/KAUST-JEDDAH469/2020|EPI ISL 512924|B.1.246|Saudi Arabia|2020-08-04	0.0002707167	Asia
Asia|hCoV-19/Indonesia/PA-NIHRD-PME4306/2020|EPI ISL 538512|B|Indonesia|2020-07-30	Asia|hCoV-19/SaudiArabia/KAUST-JEDDAH469/2020|EPI ISL 512924|B.1.246|Saudi Arabia|2020-08-04	0.0005750122	Asia
Asia|hCoV-19/South Korea/KCDC2810/2020|EPI ISL 526744|B.1.160|South Korea|2020-07-31	Asia|hCoV-19/SaudiArabia/KAUST-JEDDAH469/2020|EPI ISL 512924|B.1.246|Saudi Arabia|2020-08-04	0.0002028507	Asia
Asia|hCoV-19/Bangladesh/BCSIR-NILMRC-372/2020|EPI ISL 514249|B.1.1|Bangladesh|2020-07-31	Asia|hCoV-19/SaudiArabia/KAUST-JEDDAH469/2020|EPI ISL 512924|B.1.246|Saudi Arabia|2020-08-04	0.0003043502	Asia
Asia|hCoV-19/SaudiArabia/KAUST-JEDDAH473/2020|EPI ISL 512927|B.1.246|Saudi Arabia|2020-08-04	Asia|hCoV-19/SaudiArabia/KAUST-JEDDAH469/2020|EPI ISL 512924|B.1.246|Saudi Arabia|2020-08-04	0.0000338034	Asia
Asia|hCoV-19/SaudiArabia/KAUST-JEDDAH466/2020|EPI ISL 512921|B.1.246|Saudi Arabia|2020-08-04	Asia|hCoV-19/SaudiArabia/KAUST-JEDDAH469/2020|EPI ISL 512924|B.1.246|Saudi Arabia|2020-08-04	0.0000000000	Asia
Asia|hCoV-19/SaudiArabia/KAUST-JEDDAH468/2020|EPI ISL 512923|A|Saudi Arabia|2020-08-04	Asia|hCoV-19/SaudiArabia/KAUST-JEDDAH469/2020|EPI ISL 512924|B.1.246|Saudi Arabia|2020-08-04	0.0004396325	Asia
Asia|hCoV-19/SaudiArabia/KAUST-JEDDAH467/2020|EPI ISL 512922|A|Saudi Arabia|2020-08-04	Asia|hCoV-19/SaudiArabia/KAUST-JEDDAH469/2020|EPI ISL 512924|B.1.246|Saudi Arabia|2020-08-04	0.0004058063	Asia
Asia|hCoV-19/SaudiArabia/KAUST-JEDDAH462/2020|EPI ISL 512920|B.1.247|Saudi Arabia|2020-08-04	Asia|hCoV-19/SaudiArabia/KAUST-JEDDAH469/2020|EPI ISL 512924|B.1.246|Saudi Arabia|2020-08-04	0.0000676082	Asia
Asia|hCoV-19/Wuhan/IVDC-HB-04/2020|EPI ISL 402120|B|China|2020-01-01	Asia|hCoV-19/Indonesia/KS-NIHRD-PME4900/2020|EPI ISL 538510|B.1.247|Indonesia|2020-08-06	0.0005038146	Asia
Asia|hCoV-19/Wuhan/IPBCAMS-WH-05/2020|EPI ISL 403928|B|China|2020-01-01	Asia|hCoV-19/Indonesia/KS-NIHRD-PME4900/2020|EPI ISL 538510|B.1.247|Indonesia|2020-08-06	0.0004702391	Asia
Asia|hCoV-19/Wuhan/WH03/2020|EPI ISL 406800|B|China|2020-01-01	Asia|hCoV-19/Indonesia/KS-NIHRD-PME4900/2020|EPI ISL 538510|B.1.247|Indonesia|2020-08-06	0.0004366215	Asia
Asia|hCoV-19/Wuhan/WHU01/2020|EPI ISL 406716|B|China|2020-01-02	Asia|hCoV-19/Indonesia/KS-NIHRD-PME4900/2020|EPI ISL 538510|B.1.247|Indonesia|2020-08-06	0.0004366215	Asia
Asia|hCoV-19/Beijing/Beijing-01/2020|EPI ISL 514752|B|China|2020-01-03	Asia|hCoV-19/Indonesia/KS-NIHRD-PME4900/2020|EPI ISL 538510|B.1.247|Indonesia|2020-08-06	0.0004702173	Asia
Asia|hCoV-19/Thailand/NIH-15/2020|EPI ISL 434692|B|Thailand|2020-01-05	Asia|hCoV-19/Indonesia/KS-NIHRD-PME4900/2020|EPI ISL 538510|B.1.247|Indonesia|2020-08-06	0.0004369738	Asia
Asia|hCoV-19/Wuhan/WH04/2020|EPI ISL 406801|A|China|2020-01-05	Asia|hCoV-19/Indonesia/KS-NIHRD-PME4900/2020|EPI ISL 538510|B.1.247|Indonesia|2020-08-06	0.0005038146	Asia
Asia|hCoV-19/Thailand/61/2020|EPI ISL 403962|B|Thailand|2020-01-08	Asia|hCoV-19/Indonesia/KS-NIHRD-PME4900/2020|EPI ISL 538510|B.1.247|Indonesia|2020-08-06	0.0004366215	Asia
Asia|hCoV-19/Jingzhou/HBCDC-HB-01/2020|EPI ISL 412459|B|China|2020-01-08	Asia|hCoV-19/Indonesia/KS-NIHRD-PME4900/2020|EPI ISL 538510|B.1.247|Indonesia|2020-08-06	0.0006046324	Asia
Asia|hCoV-19/Beijing/WH-09/2020|EPI ISL 411957|B|China|2020-01-08	Asia|hCoV-19/Indonesia/KS-NIHRD-PME4900/2020|EPI ISL 538510|B.1.247|Indonesia|2020-08-06	0.0004702174	Asia
Asia|hCoV-19/Shenzhen/HKU-SZ-002/2020|EPI ISL 406030|A|China|2020-01-10	Asia|hCoV-19/Indonesia/KS-NIHRD-PME4900/2020|EPI ISL 538510|B.1.247|Indonesia|2020-08-06	0.0005374132	Asia
Asia|hCoV-19/Wuhan/OS52/2020|EPI ISL 450500|B|China|2020-01-10	Asia|hCoV-19/Indonesia/KS-NIHRD-PME4900/2020|EPI ISL 538510|B.1.247|Indonesia|2020-08-06	0.0005710299	Asia
Asia|hCoV-19/Shenzhen/HKU-SZ-005/2020|EPI ISL 405839|A|China|2020-01-11	Asia|hCoV-19/Indonesia/KS-NIHRD-PME4900/2020|EPI ISL 538510|B.1.247|Indonesia|2020-08-06	0.0006046144	Asia
Asia|hCoV-19/Jiangxi/IVDC-JX-002/2020|EPI ISL 408486|B|China|2020-01-11	Asia|hCoV-19/Indonesia/KS-NIHRD-PME4900/2020|EPI ISL 538510|B.1.247|Indonesia|2020-08-06	0.0004702312	Asia
Asia|hCoV-19/Shenzhen/SZTH-002/2020|EPI ISL 406593|A|China|2020-01-13	Asia|hCoV-19/Indonesia/KS-NIHRD-PME4900/2020|EPI ISL 538510|B.1.247|Indonesia|2020-08-06	0.0005374132	Asia
Asia|hCoV-19/Thailand/74/2020|EPI ISL 403963|B|Thailand|2020-01-13	Asia|hCoV-19/Indonesia/KS-NIHRD-PME4900/2020|EPI ISL 538510|B.1.247|Indonesia|2020-08-06	0.0004366215	Asia
Asia|hCoV-19/Nepal/61/2020|EPI ISL 410301|B|Nepal|2020-01-13	Asia|hCoV-19/Indonesia/KS-NIHRD-PME4900/2020|EPI ISL 538510|B.1.247|Indonesia|2020-08-06	0.0004703754	Asia
Asia|hCoV-19/Guangdong/20SF012/2020|EPI ISL 403932|A|China|2020-01-14	Asia|hCoV-19/Indonesia/KS-NIHRD-PME4900/2020|EPI ISL 538510|B.1.247|Indonesia|2020-08-06	0.0005374132	Asia
Asia|hCoV-19/Guangdong/20SF013/2020|EPI ISL 403933|A|China|2020-01-15	Asia|hCoV-19/Indonesia/KS-NIHRD-PME4900/2020|EPI ISL 538510|B.1.247|Indonesia|2020-08-06	0.0005374132	Asia
Asia|hCoV-19/Guangdong/20SF014/2020|EPI ISL 403934|B|China|2020-01-15	Asia|hCoV-19/Indonesia/KS-NIHRD-PME4900/2020|EPI ISL 538510|B.1.247|Indonesia|2020-08-06	0.0004702173	Asia
Asia|hCoV-19/Sichuan/IVDC-SC-001/2020|EPI ISL 408484|A|China|2020-01-15	Asia|hCoV-19/Indonesia/KS-NIHRD-PME4900/2020|EPI ISL 538510|B.1.247|Indonesia|2020-08-06	0.0006382760	Asia
Asia|hCoV-19/Thailand/Nonthaburi 68/2020|EPI ISL 447910|B|Thailand|2020-01-15	Asia|hCoV-19/Indonesia/KS-NIHRD-PME4900/2020|EPI ISL 538510|B.1.247|Indonesia|2020-08-06	0.0004366215	Asia
Asia|hCoV-19/Shenzhen/SZTH-003/2020|EPI ISL 406594|B|China|2020-01-16	Asia|hCoV-19/Indonesia/KS-NIHRD-PME4900/2020|EPI ISL 538510|B.1.247|Indonesia|2020-08-06	0.0005038146	Asia
Asia|hCoV-19/Zhejiang/WZ-01/2020|EPI ISL 404227|B|China|2020-01-16	Asia|hCoV-19/Indonesia/KS-NIHRD-PME4900/2020|EPI ISL 538510|B.1.247|Indonesia|2020-08-06	0.0004702174	Asia
Asia|hCoV-19/Shenzhen/SZTH-004/2020|EPI ISL 406595|B|China|2020-01-16	Asia|hCoV-19/Indonesia/KS-NIHRD-PME4900/2020|EPI ISL 538510|B.1.247|Indonesia|2020-08-06	0.0007391672	Asia
Asia|hCoV-19/Thailand/NIH-59/2020|EPI ISL 434693|B|Thailand|2020-01-16	Asia|hCoV-19/Indonesia/KS-NIHRD-PME4900/2020|EPI ISL 538510|B.1.247|Indonesia|2020-08-06	0.0004366508	Asia
Asia|hCoV-19/Hunan/HN-CIDC-P2/2020|EPI ISL 539333|B|China|2020-01-17	Asia|hCoV-19/Indonesia/KS-NIHRD-PME4900/2020|EPI ISL 538510|B.1.247|Indonesia|2020-08-06	0.0004702390	Asia
Asia|hCoV-19/Guangdong/20SF028/2020|EPI ISL 403936|B|China|2020-01-17	Asia|hCoV-19/Indonesia/KS-NIHRD-PME4900/2020|EPI ISL 538510|B.1.247|Indonesia|2020-08-06	0.0004702174	Asia
Asia|hCoV-19/Yunnan/IVDC-YN-003/2020|EPI ISL 408480|A|China|2020-01-17	Asia|hCoV-19/Indonesia/KS-NIHRD-PME4900/2020|EPI ISL 538510|B.1.247|Indonesia|2020-08-06	0.0005374380	Asia
Asia|hCoV-19/Zhejiang/WZ-02/2020|EPI ISL 404228|B|China|2020-01-17	Asia|hCoV-19/Indonesia/KS-NIHRD-PME4900/2020|EPI ISL 538510|B.1.247|Indonesia|2020-08-06	0.0004366215	Asia
Asia|hCoV-19/Wuhan/HBCDC-HB-02/2020|EPI ISL 412978|B|China|2020-01-17	Asia|hCoV-19/Indonesia/KS-NIHRD-PME4900/2020|EPI ISL 538510|B.1.247|Indonesia|2020-08-06	0.0005710395	Asia
Asia|hCoV-19/Guangdong/20SF040/2020|EPI ISL 403937|B|China|2020-01-18	Asia|hCoV-19/Indonesia/KS-NIHRD-PME4900/2020|EPI ISL 538510|B.1.247|Indonesia|2020-08-06	0.0004702174	Asia
Asia|hCoV-19/Wuhan/HBCDC-HB-03/2020|EPI ISL 412979|A|China|2020-01-18	Asia|hCoV-19/Indonesia/KS-NIHRD-PME4900/2020|EPI ISL 538510|B.1.247|Indonesia|2020-08-06	0.0005038145	Asia
Asia|hCoV-19/Chongqing/IVDC-CQ-001/2020|EPI ISL 408481|B|China|2020-01-18	Asia|hCoV-19/Indonesia/KS-NIHRD-PME4900/2020|EPI ISL 538510|B.1.247|Indonesia|2020-08-06	0.0004702391	Asia
Asia|hCoV-19/Wuhan/HBCDC-HB-04/2020|EPI ISL 412980|B|China|2020-01-18	Asia|hCoV-19/Indonesia/KS-NIHRD-PME4900/2020|EPI ISL 538510|B.1.247|Indonesia|2020-08-06	0.0006046143	Asia
Asia|hCoV-19/Wuhan/HBCDC-HB-05/2020|EPI ISL 412981|B.4|China|2020-01-18	Asia|hCoV-19/Indonesia/KS-NIHRD-PME4900/2020|EPI ISL 538510|B.1.247|Indonesia|2020-08-06	0.0006047365	Asia
Asia|hCoV-19/Guangdong/20SF043/2020|EPI ISL 428440|B|China|2020-01-18	Asia|hCoV-19/Indonesia/KS-NIHRD-PME4900/2020|EPI ISL 538510|B.1.247|Indonesia|2020-08-06	0.0004914086	Asia
Asia|hCoV-19/Shandong/IVDC-SD-001/2020|EPI ISL 408482|B|China|2020-01-19	Asia|hCoV-19/Indonesia/KS-NIHRD-PME4900/2020|EPI ISL 538510|B.1.247|Indonesia|2020-08-06	0.0006719281	Asia
Asia|hCoV-19/Hangzhou/HZCDC0001/2020|EPI ISL 407313|B|China|2020-01-19	Asia|hCoV-19/Indonesia/KS-NIHRD-PME4900/2020|EPI ISL 538510|B.1.247|Indonesia|2020-08-06	0.0004366215	Asia
Asia|hCoV-19/Jiangsu/IVDC-JS-001/2020|EPI ISL 408488|B|China|2020-01-19	Asia|hCoV-19/Indonesia/KS-NIHRD-PME4900/2020|EPI ISL 538510|B.1.247|Indonesia|2020-08-06	0.0004704287	Asia
Asia|hCoV-19/Hangzhou/HZ-1/2020|EPI ISL 406970|B|China|2020-01-20	Asia|hCoV-19/Indonesia/KS-NIHRD-PME4900/2020|EPI ISL 538510|B.1.247|Indonesia|2020-08-06	0.0004366215	Asia
Asia|hCoV-19/Hangzhou/HZCDC0013/2020|EPI ISL 421235|B|China|2020-01-20	Asia|hCoV-19/Indonesia/KS-NIHRD-PME4900/2020|EPI ISL 538510|B.1.247|Indonesia|2020-08-06	0.0005038528	Asia
Asia|hCoV-19/Guangdong/20SF123/2020|EPI ISL 428449|A|China|2020-01-20	Asia|hCoV-19/Indonesia/KS-NIHRD-PME4900/2020|EPI ISL 538510|B.1.247|Indonesia|2020-08-06	0.0005393337	Asia
Asia|hCoV-19/Hong Kong/VB20017970-2/2020|EPI ISL 417064|B|Hong Kong|2020-01-21	Asia|hCoV-19/Indonesia/KS-NIHRD-PME4900/2020|EPI ISL 538510|B.1.247|Indonesia|2020-08-06	0.0004702173	Asia
Asia|hCoV-19/Chongqing/YC01/2020|EPI ISL 408478|A|China|2020-01-21	Asia|hCoV-19/Indonesia/KS-NIHRD-PME4900/2020|EPI ISL 538510|B.1.247|Indonesia|2020-08-06	0.0006046145	Asia
Asia|hCoV-19/Fujian/8/2020|EPI ISL 411060|A|China|2020-01-21	Asia|hCoV-19/Indonesia/KS-NIHRD-PME4900/2020|EPI ISL 538510|B.1.247|Indonesia|2020-08-06	0.0005374132	Asia
Asia|hCoV-19/Hangzhou/HZCDC0091L/2020|EPI ISL 421227|B|China|2020-01-21	Asia|hCoV-19/Indonesia/KS-NIHRD-PME4900/2020|EPI ISL 538510|B.1.247|Indonesia|2020-08-06	0.0004366215	Asia
Asia|hCoV-19/Nanchang/JX14/2020|EPI ISL 421243|B|China|2020-01-21	Asia|hCoV-19/Indonesia/KS-NIHRD-PME4900/2020|EPI ISL 538510|B.1.247|Indonesia|2020-08-06	0.0005710564	Asia
Asia|hCoV-19/Hangzhou/HZ48/2020|EPI ISL 418441|B|China|2020-01-21	Asia|hCoV-19/Indonesia/KS-NIHRD-PME4900/2020|EPI ISL 538510|B.1.247|Indonesia|2020-08-06	0.0004366362	Asia
Asia|hCoV-19/Shanghai/SH0093/2020|EPI ISL 416389|B|China|2020-01-21	Asia|hCoV-19/Indonesia/KS-NIHRD-PME4900/2020|EPI ISL 538510|B.1.247|Indonesia|2020-08-06	0.0005038782	Asia
Asia|hCoV-19/Wuhan/WHUH003/2020|EPI ISL 449478|B|China|2020-01-22	Asia|hCoV-19/Indonesia/KS-NIHRD-PME4900/2020|EPI ISL 538510|B.1.247|Indonesia|2020-08-06	0.0006718522	Asia
Asia|hCoV-19/Wuhan/WHUH004/2020|EPI ISL 449479|B|China|2020-01-22	Asia|hCoV-19/Indonesia/KS-NIHRD-PME4900/2020|EPI ISL 538510|B.1.247|Indonesia|2020-08-06	0.0006382466	Asia
Asia|hCoV-19/Hong Kong/XM-PII-S4/2020|EPI ISL 417443|A|Hong Kong|2020-01-22	Asia|hCoV-19/Indonesia/KS-NIHRD-PME4900/2020|EPI ISL 538510|B.1.247|Indonesia|2020-08-06	0.0007398478	Asia
Asia|hCoV-19/Hangzhou/ZJU-05/2020|EPI ISL 415711|B|China|2020-01-22	Asia|hCoV-19/Indonesia/KS-NIHRD-PME4900/2020|EPI ISL 538510|B.1.247|Indonesia|2020-08-06	0.0004366215	Asia
Asia|hCoV-19/Wuhan/WHUH005/2020|EPI ISL 449480|B|China|2020-01-22	Asia|hCoV-19/Indonesia/KS-NIHRD-PME4900/2020|EPI ISL 538510|B.1.247|Indonesia|2020-08-06	0.0006046425	Asia
Asia|hCoV-19/Foshan/20SF207/2020|EPI ISL 406534|B|China|2020-01-22	Asia|hCoV-19/Indonesia/KS-NIHRD-PME4900/2020|EPI ISL 538510|B.1.247|Indonesia|2020-08-06	0.0005038146	Asia
Asia|hCoV-19/Zhejiang/CN5/2020|EPI ISL 455685|A|China|2020-01-22	Asia|hCoV-19/Indonesia/KS-NIHRD-PME4900/2020|EPI ISL 538510|B.1.247|Indonesia|2020-08-06	0.0005710396	Asia
Asia|hCoV-19/Hong Kong/HKU-902a/2020|EPI ISL 434563|B|Hong Kong|2020-01-23	Asia|hCoV-19/Indonesia/KS-NIHRD-PME4900/2020|EPI ISL 538510|B.1.247|Indonesia|2020-08-06	0.0004702173	Asia
Asia|hCoV-19/Japan/OS-20-07-1/2020|EPI ISL 410532|B|Japan|2020-01-23	Asia|hCoV-19/Indonesia/KS-NIHRD-PME4900/2020|EPI ISL 538510|B.1.247|Indonesia|2020-08-06	0.0004366215	Asia
Asia|hCoV-19/Sichuan/SC-WCH4-288/2020|EPI ISL 451390|B|China|2020-01-23	Asia|hCoV-19/Indonesia/KS-NIHRD-PME4900/2020|EPI ISL 538510|B.1.247|Indonesia|2020-08-06	0.0005374290	Asia
Asia|hCoV-19/Guangdong/20SF201/2020|EPI ISL 406538|B|China|2020-01-23	Asia|hCoV-19/Indonesia/KS-NIHRD-PME4900/2020|EPI ISL 538510|B.1.247|Indonesia|2020-08-06	0.0004366215	Asia
Asia|hCoV-19/Thailand/SI200383-NT/2020|EPI ISL 437622|B|Thailand|2020-01-23	Asia|hCoV-19/Indonesia/KS-NIHRD-PME4900/2020|EPI ISL 538510|B.1.247|Indonesia|2020-08-06	0.0005038378	Asia
Asia|hCoV-19/Shanghai/CH-03/2020|EPI ISL 468726|A|China|2020-01-23	Asia|hCoV-19/Indonesia/KS-NIHRD-PME4900/2020|EPI ISL 538510|B.1.247|Indonesia|2020-08-06	0.0006046145	Asia
Asia|hCoV-19/Jiangsu/JS01/2020|EPI ISL 411950|B|China|2020-01-23	Asia|hCoV-19/Indonesia/KS-NIHRD-PME4900/2020|EPI ISL 538510|B.1.247|Indonesia|2020-08-06	0.0005374132	Asia
Asia|hCoV-19/Lishui/LS003/2020|EPI ISL 495459|B|China|2020-01-24	Asia|hCoV-19/Indonesia/KS-NIHRD-PME4900/2020|EPI ISL 538510|B.1.247|Indonesia|2020-08-06	0.0005710659	Asia
Asia|hCoV-19/Sichuan/SC-PHCC2-040/2020|EPI ISL 451360|A|China|2020-01-24	Asia|hCoV-19/Indonesia/KS-NIHRD-PME4900/2020|EPI ISL 538510|B.1.247|Indonesia|2020-08-06	0.0005710132	Asia
Asia|hCoV-19/Guangdong/20SF616/2020|EPI ISL 428465|B|China|2020-01-24	Asia|hCoV-19/Indonesia/KS-NIHRD-PME4900/2020|EPI ISL 538510|B.1.247|Indonesia|2020-08-06	0.0005038612	Asia
Asia|hCoV-19/Sichuan/SC-PHCC1-022/2020|EPI ISL 451345|B.1|China|2020-01-24	Asia|hCoV-19/Indonesia/KS-NIHRD-PME4900/2020|EPI ISL 538510|B.1.247|Indonesia|2020-08-06	0.0003358323	Asia
Asia|hCoV-19/Malaysia/MKAK-CL-2020-5045/2020|EPI ISL 416829|B|Malaysia|2020-01-24	Asia|hCoV-19/Indonesia/KS-NIHRD-PME4900/2020|EPI ISL 538510|B.1.247|Indonesia|2020-08-06	0.0005374380	Asia
Asia|hCoV-19/Hong Kong/HKU-902b/2020|EPI ISL 434564|B|Hong Kong|2020-01-24	Asia|hCoV-19/Indonesia/KS-NIHRD-PME4900/2020|EPI ISL 538510|B.1.247|Indonesia|2020-08-06	0.0004702173	Asia
Asia|hCoV-19/Shanghai/SH0002/2020|EPI ISL 416316|A|China|2020-01-25	Asia|hCoV-19/Indonesia/KS-NIHRD-PME4900/2020|EPI ISL 538510|B.1.247|Indonesia|2020-08-06	0.0005710469	Asia
Asia|hCoV-19/Lishui/LS111/2020|EPI ISL 429852|B|China|2020-01-25	Asia|hCoV-19/Indonesia/KS-NIHRD-PME4900/2020|EPI ISL 538510|B.1.247|Indonesia|2020-08-06	0.0005710659	Asia
Asia|hCoV-19/Hangzhou/ZJU-01/2020|EPI ISL 415709|B|China|2020-01-25	Asia|hCoV-19/Indonesia/KS-NIHRD-PME4900/2020|EPI ISL 538510|B.1.247|Indonesia|2020-08-06	0.0005374788	Asia
Asia|hCoV-19/Japan/NA-20-05-1/2020|EPI ISL 410531|B|Japan|2020-01-25	Asia|hCoV-19/Indonesia/KS-NIHRD-PME4900/2020|EPI ISL 538510|B.1.247|Indonesia|2020-08-06	0.0004366215	Asia
Asia|hCoV-19/Wuhan/0125-A168/2020|EPI ISL 493159|B|China|2020-01-25	Asia|hCoV-19/Indonesia/KS-NIHRD-PME4900/2020|EPI ISL 538510|B.1.247|Indonesia|2020-08-06	0.0005374538	Asia
Asia|hCoV-19/Wuhan/YB012506/2020|EPI ISL 450504|B|China|2020-01-25	Asia|hCoV-19/Indonesia/KS-NIHRD-PME4900/2020|EPI ISL 538510|B.1.247|Indonesia|2020-08-06	0.0004702174	Asia
Asia|hCoV-19/Wuhan/0125-A164/2020|EPI ISL 493157|B|China|2020-01-25	Asia|hCoV-19/Indonesia/KS-NIHRD-PME4900/2020|EPI ISL 538510|B.1.247|Indonesia|2020-08-06	0.0004366215	Asia
Asia|hCoV-19/Guangdong/20SF629/2020|EPI ISL 428466|B|China|2020-01-26	Asia|hCoV-19/Indonesia/KS-NIHRD-PME4900/2020|EPI ISL 538510|B.1.247|Indonesia|2020-08-06	0.0005374539	Asia
Asia|hCoV-19/Wuhan/0126-C10/2020|EPI ISL 493169|A|China|2020-01-26	Asia|hCoV-19/Indonesia/KS-NIHRD-PME4900/2020|EPI ISL 538510|B.1.247|Indonesia|2020-08-06	0.0006046424	Asia
Asia|hCoV-19/Hangzhou/ZJU-02/2020|EPI ISL 416042|A|China|2020-01-26	Asia|hCoV-19/Indonesia/KS-NIHRD-PME4900/2020|EPI ISL 538510|B.1.247|Indonesia|2020-08-06	0.0005038145	Asia
Asia|hCoV-19/Wuhan/0126-C98/2020|EPI ISL 493181|A|China|2020-01-26	Asia|hCoV-19/Indonesia/KS-NIHRD-PME4900/2020|EPI ISL 538510|B.1.247|Indonesia|2020-08-06	0.0005374132	Asia
Asia|hCoV-19/Beijing/105/2020|EPI ISL 413518|A|China|2020-01-26	Asia|hCoV-19/Indonesia/KS-NIHRD-PME4900/2020|EPI ISL 538510|B.1.247|Indonesia|2020-08-06	0.0005710395	Asia
Asia|hCoV-19/Wuhan/YB012611/2020|EPI ISL 450501|B|China|2020-01-26	Asia|hCoV-19/Indonesia/KS-NIHRD-PME4900/2020|EPI ISL 538510|B.1.247|Indonesia|2020-08-06	0.0005710131	Asia
Asia|hCoV-19/Thailand/SI200478-NST/2020|EPI ISL 437619|B|Thailand|2020-01-26	Asia|hCoV-19/Indonesia/KS-NIHRD-PME4900/2020|EPI ISL 538510|B.1.247|Indonesia|2020-08-06	0.0005038379	Asia
Asia|hCoV-19/Sichuan/SC-NJ-090/2020|EPI ISL 451339|B|China|2020-01-27	Asia|hCoV-19/Indonesia/KS-NIHRD-PME4900/2020|EPI ISL 538510|B.1.247|Indonesia|2020-08-06	0.0004371060	Asia
Asia|hCoV-19/Sichuan/SC-MY-053/2020|EPI ISL 451319|B|China|2020-01-27	Asia|hCoV-19/Indonesia/KS-NIHRD-PME4900/2020|EPI ISL 538510|B.1.247|Indonesia|2020-08-06	0.0005374131	Asia
Asia|hCoV-19/Hong Kong/HKU-903b/2020|EPI ISL 434566|B.4|Hong Kong|2020-01-27	Asia|hCoV-19/Indonesia/KS-NIHRD-PME4900/2020|EPI ISL 538510|B.1.247|Indonesia|2020-08-06	0.0005710828	Asia
Asia|hCoV-19/Singapore/7/2020|EPI ISL 410713|B|Singapore|2020-01-27	Asia|hCoV-19/Indonesia/KS-NIHRD-PME4900/2020|EPI ISL 538510|B.1.247|Indonesia|2020-08-06	0.0005038379	Asia
Asia|hCoV-19/Hong Kong/HKU-908a/2020|EPI ISL 434569|B|Hong Kong|2020-01-27	Asia|hCoV-19/Indonesia/KS-NIHRD-PME4900/2020|EPI ISL 538510|B.1.247|Indonesia|2020-08-06	0.0005038379	Asia
Asia|hCoV-19/Sichuan/SC-PHCC2-039/2020|EPI ISL 451359|B|China|2020-01-27	Asia|hCoV-19/Indonesia/KS-NIHRD-PME4900/2020|EPI ISL 538510|B.1.247|Indonesia|2020-08-06	0.0004702312	Asia
Asia|hCoV-19/Nanchang/JX149/2020|EPI ISL 421247|A|China|2020-01-27	Asia|hCoV-19/Indonesia/KS-NIHRD-PME4900/2020|EPI ISL 538510|B.1.247|Indonesia|2020-08-06	0.0005038145	Asia
Asia|hCoV-19/Guangdong/20SF812/2020|EPI ISL 428475|B|China|2020-01-28	Asia|hCoV-19/Indonesia/KS-NIHRD-PME4900/2020|EPI ISL 538510|B.1.247|Indonesia|2020-08-06	0.0006382657	Asia
Asia|hCoV-19/Beijing/Wuhan IME-BJ04/2020|EPI ISL 424358|A|China|2020-01-28	Asia|hCoV-19/Indonesia/KS-NIHRD-PME4900/2020|EPI ISL 538510|B.1.247|Indonesia|2020-08-06	0.0006046602	Asia
Asia|hCoV-19/Shanghai/SH0007/2020|EPI ISL 416320|B|China|2020-01-28	Asia|hCoV-19/Indonesia/KS-NIHRD-PME4900/2020|EPI ISL 538510|B.1.247|Indonesia|2020-08-06	0.0005374290	Asia
Asia|hCoV-19/Guangdong/20SF813/2020|EPI ISL 428476|A|China|2020-01-28	Asia|hCoV-19/Indonesia/KS-NIHRD-PME4900/2020|EPI ISL 538510|B.1.247|Indonesia|2020-08-06	0.0005038145	Asia
Asia|hCoV-19/Shanghai/SH0008/2020|EPI ISL 416321|B|China|2020-01-28	Asia|hCoV-19/Indonesia/KS-NIHRD-PME4900/2020|EPI ISL 538510|B.1.247|Indonesia|2020-08-06	0.0005710132	Asia
Asia|hCoV-19/Beijing/233/2020|EPI ISL 413520|A|China|2020-01-28	Asia|hCoV-19/Indonesia/KS-NIHRD-PME4900/2020|EPI ISL 538510|B.1.247|Indonesia|2020-08-06	0.0006046703	Asia
Asia|hCoV-19/Beijing/231/2020|EPI ISL 413519|A|China|2020-01-28	Asia|hCoV-19/Indonesia/KS-NIHRD-PME4900/2020|EPI ISL 538510|B.1.247|Indonesia|2020-08-06	0.0005710395	Asia
Asia|hCoV-19/Shanghai/SH0009/2020|EPI ISL 416322|B|China|2020-01-29	Asia|hCoV-19/Indonesia/KS-NIHRD-PME4900/2020|EPI ISL 538510|B.1.247|Indonesia|2020-08-06	0.0005374132	Asia
Asia|hCoV-19/Shanghai/SH0010/2020|EPI ISL 416323|A|China|2020-01-29	Asia|hCoV-19/Indonesia/KS-NIHRD-PME4900/2020|EPI ISL 538510|B.1.247|Indonesia|2020-08-06	0.0005710132	Asia
Asia|hCoV-19/Sichuan/SC-NC-077/2020|EPI ISL 451336|B|China|2020-01-29	Asia|hCoV-19/Indonesia/KS-NIHRD-PME4900/2020|EPI ISL 538510|B.1.247|Indonesia|2020-08-06	0.0004707531	Asia
Asia|hCoV-19/Nanchang/JX174/2020|EPI ISL 421238|A|China|2020-01-29	Asia|hCoV-19/Indonesia/KS-NIHRD-PME4900/2020|EPI ISL 538510|B.1.247|Indonesia|2020-08-06	0.0005710300	Asia
Asia|hCoV-19/Hong Kong/HKU-200723-030/2020|EPI ISL 497797|B|Hong Kong|2020-01-29	Asia|hCoV-19/Indonesia/KS-NIHRD-PME4900/2020|EPI ISL 538510|B.1.247|Indonesia|2020-08-06	0.0004702174	Asia
Asia|hCoV-19/Hunan/HN-CIDC-P10/2020|EPI ISL 539338|B|China|2020-01-29	Asia|hCoV-19/Indonesia/KS-NIHRD-PME4900/2020|EPI ISL 538510|B.1.247|Indonesia|2020-08-06	0.0004702390	Asia
Asia|hCoV-19/Japan/TY-WK-012/2020|EPI ISL 408665|A|Japan|2020-01-29	Asia|hCoV-19/Indonesia/KS-NIHRD-PME4900/2020|EPI ISL 538510|B.1.247|Indonesia|2020-08-06	0.0006046145	Asia
Asia|hCoV-19/Shandong/LY008-2/2020|EPI ISL 414941|B|China|2020-01-30	Asia|hCoV-19/Indonesia/KS-NIHRD-PME4900/2020|EPI ISL 538510|B.1.247|Indonesia|2020-08-06	0.0005374131	Asia
Asia|hCoV-19/Sichuan/SC-NC-078/2020|EPI ISL 451337|B|China|2020-01-30	Asia|hCoV-19/Indonesia/KS-NIHRD-PME4900/2020|EPI ISL 538510|B.1.247|Indonesia|2020-08-06	0.0005710660	Asia
Asia|hCoV-19/Nanchang/JX177/2020|EPI ISL 421241|A|China|2020-01-30	Asia|hCoV-19/Indonesia/KS-NIHRD-PME4900/2020|EPI ISL 538510|B.1.247|Indonesia|2020-08-06	0.0006046144	Asia
Asia|hCoV-19/South Korea/KCDC2002/2020|EPI ISL 425118|A|South Korea|2020-01-30	Asia|hCoV-19/Indonesia/KS-NIHRD-PME4900/2020|EPI ISL 538510|B.1.247|Indonesia|2020-08-06	0.0006382655	Asia
Asia|hCoV-19/Shanghai/SH0022/2020|EPI ISL 416331|B.4|China|2020-01-30	Asia|hCoV-19/Indonesia/KS-NIHRD-PME4900/2020|EPI ISL 538510|B.1.247|Indonesia|2020-08-06	0.0006383140	Asia
Asia|hCoV-19/Hong Kong/HKU-911a/2020|EPI ISL 450409|B|Hong Kong|2020-01-30	Asia|hCoV-19/Indonesia/KS-NIHRD-PME4900/2020|EPI ISL 538510|B.1.247|Indonesia|2020-08-06	0.0004702174	Asia
Asia|hCoV-19/Hong Kong/HKU-904a/2020|EPI ISL 450412|B|Hong Kong|2020-01-30	Asia|hCoV-19/Indonesia/KS-NIHRD-PME4900/2020|EPI ISL 538510|B.1.247|Indonesia|2020-08-06	0.0005710132	Asia
Asia|hCoV-19/Taiwan/8/2020|EPI ISL 428488|B|Taiwan|2020-01-31	Asia|hCoV-19/Indonesia/KS-NIHRD-PME4900/2020|EPI ISL 538510|B.1.247|Indonesia|2020-08-06	0.0005038379	Asia
Asia|hCoV-19/South Korea/KCDC2062/2020|EPI ISL 497963|A|South Korea|2020-01-31	Asia|hCoV-19/Indonesia/KS-NIHRD-PME4900/2020|EPI ISL 538510|B.1.247|Indonesia|2020-08-06	0.0006046424	Asia
Asia|hCoV-19/Shanghai/SH0094/2020|EPI ISL 416390|B|China|2020-01-31	Asia|hCoV-19/Indonesia/KS-NIHRD-PME4900/2020|EPI ISL 538510|B.1.247|Indonesia|2020-08-06	0.0005711093	Asia
Asia|hCoV-19/Guangdong/2020XN4448-P0002/2020|EPI ISL 413857|B|China|2020-01-31	Asia|hCoV-19/Indonesia/KS-NIHRD-PME4900/2020|EPI ISL 538510|B.1.247|Indonesia|2020-08-06	0.0006046961	Asia
Asia|hCoV-19/Sichuan/SC-WCH-082/2020|EPI ISL 451374|B|China|2020-01-31	Asia|hCoV-19/Indonesia/KS-NIHRD-PME4900/2020|EPI ISL 538510|B.1.247|Indonesia|2020-08-06	0.0004702312	Asia
Asia|hCoV-19/Hong Kong/HKU-913a/2020|EPI ISL 450410|B|Hong Kong|2020-01-31	Asia|hCoV-19/Indonesia/KS-NIHRD-PME4900/2020|EPI ISL 538510|B.1.247|Indonesia|2020-08-06	0.0005374450	Asia
Asia|hCoV-19/Sichuan/SC-MY-059/2020|EPI ISL 451325|B|China|2020-01-31	Asia|hCoV-19/Indonesia/KS-NIHRD-PME4900/2020|EPI ISL 538510|B.1.247|Indonesia|2020-08-06	0.0005710132	Asia
Asia|hCoV-19/Thailand/SI200893-NT/2020|EPI ISL 437624|B|Thailand|2020-02-01	Asia|hCoV-19/Indonesia/KS-NIHRD-PME4900/2020|EPI ISL 538510|B.1.247|Indonesia|2020-08-06	0.0005038379	Asia
Asia|hCoV-19/Guangdong/GD2020080-P0010/2020|EPI ISL 413861|B|China|2020-02-01	Asia|hCoV-19/Indonesia/KS-NIHRD-PME4900/2020|EPI ISL 538510|B.1.247|Indonesia|2020-08-06	0.0005038295	Asia
Asia|hCoV-19/Beijing/DT-WH01/2020|EPI ISL 452360|B|China|2020-02-01	Asia|hCoV-19/Indonesia/KS-NIHRD-PME4900/2020|EPI ISL 538510|B.1.247|Indonesia|2020-08-06	0.0004366215	Asia
Asia|hCoV-19/Guangdong/GD2020087-P0008/2020|EPI ISL 413863|B|China|2020-02-01	Asia|hCoV-19/Indonesia/KS-NIHRD-PME4900/2020|EPI ISL 538510|B.1.247|Indonesia|2020-08-06	0.0005038612	Asia
Asia|hCoV-19/Yingtan/JX2480/2020|EPI ISL 455466|B|China|2020-02-01	Asia|hCoV-19/Indonesia/KS-NIHRD-PME4900/2020|EPI ISL 538510|B.1.247|Indonesia|2020-08-06	0.0005038145	Asia
Asia|hCoV-19/Shangrao/JX1215/2020|EPI ISL 421257|B|China|2020-02-02	Asia|hCoV-19/Indonesia/KS-NIHRD-PME4900/2020|EPI ISL 538510|B.1.247|Indonesia|2020-08-06	0.0004702174	Asia
Asia|hCoV-19/Shanghai/SH0012/2020|EPI ISL 416325|B|China|2020-02-02	Asia|hCoV-19/Indonesia/KS-NIHRD-PME4900/2020|EPI ISL 538510|B.1.247|Indonesia|2020-08-06	0.0005038528	Asia
Asia|hCoV-19/Shanghai/SH0021/2020|EPI ISL 416330|A|China|2020-02-02	Asia|hCoV-19/Indonesia/KS-NIHRD-PME4900/2020|EPI ISL 538510|B.1.247|Indonesia|2020-08-06	0.0005710396	Asia
Asia|hCoV-19/Shanghai/SH0114/2020|EPI ISL 416401|B|China|2020-02-02	Asia|hCoV-19/Indonesia/KS-NIHRD-PME4900/2020|EPI ISL 538510|B.1.247|Indonesia|2020-08-06	0.0005374291	Asia
Asia|hCoV-19/Sichuan/SC-NC-068/2020|EPI ISL 451328|B|China|2020-02-02	Asia|hCoV-19/Indonesia/KS-NIHRD-PME4900/2020|EPI ISL 538510|B.1.247|Indonesia|2020-08-06	0.0005374291	Asia
Asia|hCoV-19/Shangrao/JX1176/2020|EPI ISL 421251|B|China|2020-02-03	Asia|hCoV-19/Indonesia/KS-NIHRD-PME4900/2020|EPI ISL 538510|B.1.247|Indonesia|2020-08-06	0.0006382762	Asia
Asia|hCoV-19/Jiujiang/JX490/2020|EPI ISL 455463|B|China|2020-02-03	Asia|hCoV-19/Indonesia/KS-NIHRD-PME4900/2020|EPI ISL 538510|B.1.247|Indonesia|2020-08-06	0.0004702174	Asia
Asia|hCoV-19/Shangrao/JX1177/2020|EPI ISL 421250|B|China|2020-02-03	Asia|hCoV-19/Indonesia/KS-NIHRD-PME4900/2020|EPI ISL 538510|B.1.247|Indonesia|2020-08-06	0.0006046324	Asia
Asia|hCoV-19/Shanghai/SH0030/2020|EPI ISL 416339|B|China|2020-02-03	Asia|hCoV-19/Indonesia/KS-NIHRD-PME4900/2020|EPI ISL 538510|B.1.247|Indonesia|2020-08-06	0.0006046704	Asia
Asia|hCoV-19/Sichuan/SC-WCH3-259/2020|EPI ISL 451385|B|China|2020-02-03	Asia|hCoV-19/Indonesia/KS-NIHRD-PME4900/2020|EPI ISL 538510|B.1.247|Indonesia|2020-08-06	0.0004366215	Asia
Asia|hCoV-19/Malaysia/MKAK-CL-2020-6430/2020|EPI ISL 416886|A|Malaysia|2020-02-04	Asia|hCoV-19/Indonesia/KS-NIHRD-PME4900/2020|EPI ISL 538510|B.1.247|Indonesia|2020-08-06	0.0005710131	Asia
Asia|hCoV-19/Taiwan/CGMH-CGU-02/2020|EPI ISL 417518|A|Taiwan|2020-02-04	Asia|hCoV-19/Indonesia/KS-NIHRD-PME4900/2020|EPI ISL 538510|B.1.247|Indonesia|2020-08-06	0.0005784534	Asia
Asia|hCoV-19/Sichuan/SC-YB-086/2020|EPI ISL 451399|B|China|2020-02-04	Asia|hCoV-19/Indonesia/KS-NIHRD-PME4900/2020|EPI ISL 538510|B.1.247|Indonesia|2020-08-06	0.0005038990	Asia
Asia|hCoV-19/Singapore/9/2020|EPI ISL 410715|B|Singapore|2020-02-04	Asia|hCoV-19/Indonesia/KS-NIHRD-PME4900/2020|EPI ISL 538510|B.1.247|Indonesia|2020-08-06	0.0005038379	Asia
Asia|hCoV-19/Thailand/Samut prakarn 840/2020|EPI ISL 447919|B|Thailand|2020-02-04	Asia|hCoV-19/Indonesia/KS-NIHRD-PME4900/2020|EPI ISL 538510|B.1.247|Indonesia|2020-08-06	0.0005374222	Asia
Asia|hCoV-19/Guangzhou/GZMU0019/2020|EPI ISL 429080|B.1|China|2020-02-05	Asia|hCoV-19/Indonesia/KS-NIHRD-PME4900/2020|EPI ISL 538510|B.1.247|Indonesia|2020-08-06	0.0003358323	Asia
Asia|hCoV-19/Shangrao/JX1948/2020|EPI ISL 421240|A|China|2020-02-05	Asia|hCoV-19/Indonesia/KS-NIHRD-PME4900/2020|EPI ISL 538510|B.1.247|Indonesia|2020-08-06	0.0005038145	Asia
Asia|hCoV-19/Shanghai/SH0073/2020|EPI ISL 416376|B|China|2020-02-05	Asia|hCoV-19/Indonesia/KS-NIHRD-PME4900/2020|EPI ISL 538510|B.1.247|Indonesia|2020-08-06	0.0004366215	Asia
Asia|hCoV-19/Fuzhou/JX2012/2020|EPI ISL 455462|A|China|2020-02-05	Asia|hCoV-19/Indonesia/KS-NIHRD-PME4900/2020|EPI ISL 538510|B.1.247|Indonesia|2020-08-06	0.0006046145	Asia
Asia|hCoV-19/Sichuan/SC-NJ-091/2020|EPI ISL 451340|B|China|2020-02-06	Asia|hCoV-19/Indonesia/KS-NIHRD-PME4900/2020|EPI ISL 538510|B.1.247|Indonesia|2020-08-06	0.0007064268	Asia
Asia|hCoV-19/Yichun/JX2391/2020|EPI ISL 455461|B|China|2020-02-06	Asia|hCoV-19/Indonesia/KS-NIHRD-PME4900/2020|EPI ISL 538510|B.1.247|Indonesia|2020-08-06	0.0007392043	Asia
Asia|hCoV-19/South Korea/KUMC01/2020|EPI ISL 413017|B|South Korea|2020-02-06	Asia|hCoV-19/Indonesia/KS-NIHRD-PME4900/2020|EPI ISL 538510|B.1.247|Indonesia|2020-08-06	0.0006383056	Asia
Asia|hCoV-19/Taiwan/TSGH-36/2020|EPI ISL 457730|B|Taiwan|2020-02-06	Asia|hCoV-19/Indonesia/KS-NIHRD-PME4900/2020|EPI ISL 538510|B.1.247|Indonesia|2020-08-06	0.0005038612	Asia
Asia|hCoV-19/Guangzhou/GZMU0003/2020|EPI ISL 429074|B|China|2020-02-07	Asia|hCoV-19/Indonesia/KS-NIHRD-PME4900/2020|EPI ISL 538510|B.1.247|Indonesia|2020-08-06	0.0004702174	Asia
Asia|hCoV-19/Thailand/SI202205-NT/2020|EPI ISL 437616|A|Thailand|2020-02-07	Asia|hCoV-19/Indonesia/KS-NIHRD-PME4900/2020|EPI ISL 538510|B.1.247|Indonesia|2020-08-06	0.0005710396	Asia
Asia|hCoV-19/Shanghai/SH0074/2020|EPI ISL 416377|A|China|2020-02-07	Asia|hCoV-19/Indonesia/KS-NIHRD-PME4900/2020|EPI ISL 538510|B.1.247|Indonesia|2020-08-06	0.0005374132	Asia
Asia|hCoV-19/Taiwan/TSGH-01/2020|EPI ISL 426629|B|Taiwan|2020-02-07	Asia|hCoV-19/Indonesia/KS-NIHRD-PME4900/2020|EPI ISL 538510|B.1.247|Indonesia|2020-08-06	0.0006720078	Asia
Asia|hCoV-19/Taiwan/TSGH-37/2020|EPI ISL 457733|B|Taiwan|2020-02-08	Asia|hCoV-19/Indonesia/KS-NIHRD-PME4900/2020|EPI ISL 538510|B.1.247|Indonesia|2020-08-06	0.0006046984	Asia
Asia|hCoV-19/Beijing/DT-BJ02/2020|EPI ISL 452359|B|China|2020-02-08	Asia|hCoV-19/Indonesia/KS-NIHRD-PME4900/2020|EPI ISL 538510|B.1.247|Indonesia|2020-08-06	0.0005374628	Asia
Asia|hCoV-19/Malaysia/IMR WC413/2020|EPI ISL 455791|B|Malaysia|2020-02-08	Asia|hCoV-19/Indonesia/KS-NIHRD-PME4900/2020|EPI ISL 538510|B.1.247|Indonesia|2020-08-06	0.0005038146	Asia
Asia|hCoV-19/Guangzhou/GZMU0039/2020|EPI ISL 429090|A|China|2020-02-08	Asia|hCoV-19/Indonesia/KS-NIHRD-PME4900/2020|EPI ISL 538510|B.1.247|Indonesia|2020-08-06	0.0005038145	Asia
Asia|hCoV-19/Shanghai/SH0119/2020|EPI ISL 416404|B|China|2020-02-09	Asia|hCoV-19/Indonesia/KS-NIHRD-PME4900/2020|EPI ISL 538510|B.1.247|Indonesia|2020-08-06	0.0004366215	Asia
Asia|hCoV-19/Sichuan/SC-PHCC2-051/2020|EPI ISL 451371|B|China|2020-02-09	Asia|hCoV-19/Indonesia/KS-NIHRD-PME4900/2020|EPI ISL 538510|B.1.247|Indonesia|2020-08-06	0.0005374132	Asia
Asia|hCoV-19/Sichuan/SC-PHCC1-033/2020|EPI ISL 451354|A|China|2020-02-09	Asia|hCoV-19/Indonesia/KS-NIHRD-PME4900/2020|EPI ISL 538510|B.1.247|Indonesia|2020-08-06	0.0007055662	Asia
Asia|hCoV-19/Malaysia/IMR WC458/2020|EPI ISL 455792|B|Malaysia|2020-02-09	Asia|hCoV-19/Indonesia/KS-NIHRD-PME4900/2020|EPI ISL 538510|B.1.247|Indonesia|2020-08-06	0.0005038146	Asia
Asia|hCoV-19/Fuzhou/JX2019/2020|EPI ISL 455465|B|China|2020-02-10	Asia|hCoV-19/Indonesia/KS-NIHRD-PME4900/2020|EPI ISL 538510|B.1.247|Indonesia|2020-08-06	0.0005374540	Asia
Asia|hCoV-19/Wuhan/HB-WH2-163/2020|EPI ISL 454930|B|China|2020-02-10	Asia|hCoV-19/Indonesia/KS-NIHRD-PME4900/2020|EPI ISL 538510|B.1.247|Indonesia|2020-08-06	0.0005038145	Asia
Asia|hCoV-19/Beijing/BJ782/2020|EPI ISL 430741|A|China|2020-02-10	Asia|hCoV-19/Indonesia/KS-NIHRD-PME4900/2020|EPI ISL 538510|B.1.247|Indonesia|2020-08-06	0.0006046145	Asia
Asia|hCoV-19/Japan/Hu DP Kng 19-027/2020|EPI ISL 412969|B|Japan|2020-02-10	Asia|hCoV-19/Indonesia/KS-NIHRD-PME4900/2020|EPI ISL 538510|B.1.247|Indonesia|2020-08-06	0.0005038379	Asia
Asia|hCoV-19/Vietnam/CM99/2020|EPI ISL 416429|A|Vietnam|2020-02-11	Asia|hCoV-19/Indonesia/KS-NIHRD-PME4900/2020|EPI ISL 538510|B.1.247|Indonesia|2020-08-06	0.0006719032	Asia
Asia|hCoV-19/Wuhan/HB-WH3-171/2020|EPI ISL 454937|B|China|2020-02-11	Asia|hCoV-19/Indonesia/KS-NIHRD-PME4900/2020|EPI ISL 538510|B.1.247|Indonesia|2020-08-06	0.0004702174	Asia
Asia|hCoV-19/Hong Kong/HKPU48-0202/2020|EPI ISL 419222|B|Hong Kong|2020-02-11	Asia|hCoV-19/Indonesia/KS-NIHRD-PME4900/2020|EPI ISL 538510|B.1.247|Indonesia|2020-08-06	0.0005710998	Asia
Asia|hCoV-19/Beijing/DT-BJ01/2020|EPI ISL 452358|B|China|2020-02-11	Asia|hCoV-19/Indonesia/KS-NIHRD-PME4900/2020|EPI ISL 538510|B.1.247|Indonesia|2020-08-06	0.0004366215	Asia
Asia|hCoV-19/Yichun/JX2424/2020|EPI ISL 455467|B|China|2020-02-12	Asia|hCoV-19/Indonesia/KS-NIHRD-PME4900/2020|EPI ISL 538510|B.1.247|Indonesia|2020-08-06	0.0005374132	Asia
Asia|hCoV-19/Malaysia/IMR WC627/2020|EPI ISL 430444|B|Malaysia|2020-02-12	Asia|hCoV-19/Indonesia/KS-NIHRD-PME4900/2020|EPI ISL 538510|B.1.247|Indonesia|2020-08-06	0.0005038146	Asia
Asia|hCoV-19/Sichuan/SC-PHCC2-044/2020|EPI ISL 451364|B|China|2020-02-12	Asia|hCoV-19/Indonesia/KS-NIHRD-PME4900/2020|EPI ISL 538510|B.1.247|Indonesia|2020-08-06	0.0005717814	Asia
Asia|hCoV-19/Sichuan/SC-PHCC1-034/2020|EPI ISL 451355|B|China|2020-02-12	Asia|hCoV-19/Indonesia/KS-NIHRD-PME4900/2020|EPI ISL 538510|B.1.247|Indonesia|2020-08-06	0.0004707391	Asia
Asia|hCoV-19/Shanghai/SH0110/2020|EPI ISL 416399|B|China|2020-02-13	Asia|hCoV-19/Indonesia/KS-NIHRD-PME4900/2020|EPI ISL 538510|B.1.247|Indonesia|2020-08-06	0.0005374380	Asia
Asia|hCoV-19/Saudi Arabia/553/2020|EPI ISL 490002|B.1.246|Saudi Arabia|2020-02-13	Asia|hCoV-19/Indonesia/KS-NIHRD-PME4900/2020|EPI ISL 538510|B.1.247|Indonesia|2020-08-06	0.0003694341	Asia
Asia|hCoV-19/Singapore/14/2020|EPI ISL 414380|A|Singapore|2020-02-13	Asia|hCoV-19/Indonesia/KS-NIHRD-PME4900/2020|EPI ISL 538510|B.1.247|Indonesia|2020-08-06	0.0004763295	Asia
Asia|hCoV-19/Japan/PG-0114/2020|EPI ISL 479850|B|Japan|2020-02-13	Asia|hCoV-19/Indonesia/KS-NIHRD-PME4900/2020|EPI ISL 538510|B.1.247|Indonesia|2020-08-06	0.0005038376	Asia
Asia|hCoV-19/Shanghai/SH0102/2020|EPI ISL 416394|B|China|2020-02-14	Asia|hCoV-19/Indonesia/KS-NIHRD-PME4900/2020|EPI ISL 538510|B.1.247|Indonesia|2020-08-06	0.0004702391	Asia
Asia|hCoV-19/Japan/Hu DP Kng 19-031/2020|EPI ISL 420889|B|Japan|2020-02-14	Asia|hCoV-19/Indonesia/KS-NIHRD-PME4900/2020|EPI ISL 538510|B.1.247|Indonesia|2020-08-06	0.0005374629	Asia
Asia|hCoV-19/Singapore/14Clin/2020|EPI ISL 418998|A|Singapore|2020-02-14	Asia|hCoV-19/Indonesia/KS-NIHRD-PME4900/2020|EPI ISL 538510|B.1.247|Indonesia|2020-08-06	0.0004763295	Asia
Asia|hCoV-19/Wuhan/HB-WHCM2-265/2020|EPI ISL 455000|B|China|2020-02-14	Asia|hCoV-19/Indonesia/KS-NIHRD-PME4900/2020|EPI ISL 538510|B.1.247|Indonesia|2020-08-06	0.0005380093	Asia
Asia|hCoV-19/Japan/DP0190/2020|EPI ISL 416581|B|Japan|2020-02-15	Asia|hCoV-19/Indonesia/KS-NIHRD-PME4900/2020|EPI ISL 538510|B.1.247|Indonesia|2020-08-06	0.0005374380	Asia
Asia|hCoV-19/Japan/DP0196/2020|EPI ISL 416583|B|Japan|2020-02-15	Asia|hCoV-19/Indonesia/KS-NIHRD-PME4900/2020|EPI ISL 538510|B.1.247|Indonesia|2020-08-06	0.0005038379	Asia
Asia|hCoV-19/Japan/DP0027/2020|EPI ISL 416566|B|Japan|2020-02-15	Asia|hCoV-19/Indonesia/KS-NIHRD-PME4900/2020|EPI ISL 538510|B.1.247|Indonesia|2020-08-06	0.0005374698	Asia
Asia|hCoV-19/Japan/DP0200/2020|EPI ISL 416584|B|Japan|2020-02-15	Asia|hCoV-19/Indonesia/KS-NIHRD-PME4900/2020|EPI ISL 538510|B.1.247|Indonesia|2020-08-06	0.0005374698	Asia
Asia|hCoV-19/Japan/DP0287/2020|EPI ISL 416589|B|Japan|2020-02-16	Asia|hCoV-19/Indonesia/KS-NIHRD-PME4900/2020|EPI ISL 538510|B.1.247|Indonesia|2020-08-06	0.0005711093	Asia
Asia|hCoV-19/Japan/DP0357/2020|EPI ISL 416598|B|Japan|2020-02-16	Asia|hCoV-19/Indonesia/KS-NIHRD-PME4900/2020|EPI ISL 538510|B.1.247|Indonesia|2020-08-06	0.0005038379	Asia
Asia|hCoV-19/Singapore/36nan/2020|EPI ISL 538435|B|Singapore|2020-02-16	Asia|hCoV-19/Indonesia/KS-NIHRD-PME4900/2020|EPI ISL 538510|B.1.247|Indonesia|2020-08-06	0.0004702391	Asia
Asia|hCoV-19/Japan/DP0290/2020|EPI ISL 416591|B|Japan|2020-02-16	Asia|hCoV-19/Indonesia/KS-NIHRD-PME4900/2020|EPI ISL 538510|B.1.247|Indonesia|2020-08-06	0.0005038378	Asia
Asia|hCoV-19/Guangzhou/GZMU0092/2020|EPI ISL 457694|B|China|2020-02-17	Asia|hCoV-19/Indonesia/KS-NIHRD-PME4900/2020|EPI ISL 538510|B.1.247|Indonesia|2020-08-06	0.0005710565	Asia
Asia|hCoV-19/Japan/DP0786/2020|EPI ISL 416628|B|Japan|2020-02-17	Asia|hCoV-19/Indonesia/KS-NIHRD-PME4900/2020|EPI ISL 538510|B.1.247|Indonesia|2020-08-06	0.0004702391	Asia
Asia|hCoV-19/Wuhan/HB-WH5-231/2020|EPI ISL 454974|B|China|2020-02-17	Asia|hCoV-19/Indonesia/KS-NIHRD-PME4900/2020|EPI ISL 538510|B.1.247|Indonesia|2020-08-06	0.0005710657	Asia
Asia|hCoV-19/Wuhan/HB-WHCM2-267/2020|EPI ISL 455002|B|China|2020-02-17	Asia|hCoV-19/Indonesia/KS-NIHRD-PME4900/2020|EPI ISL 538510|B.1.247|Indonesia|2020-08-06	0.0005043736	Asia
Asia|hCoV-19/Saudi Arabia/596/2020|EPI ISL 490006|B.1.247|Saudi Arabia|2020-02-18	Asia|hCoV-19/Indonesia/KS-NIHRD-PME4900/2020|EPI ISL 538510|B.1.247|Indonesia|2020-08-06	0.0002686505	Asia
Asia|hCoV-19/Singapore/13/2020|EPI ISL 414379|A|Singapore|2020-02-18	Asia|hCoV-19/Indonesia/KS-NIHRD-PME4900/2020|EPI ISL 538510|B.1.247|Indonesia|2020-08-06	0.0005443991	Asia
Asia|hCoV-19/Saudi Arabia/583/2020|EPI ISL 490005|B.1.246|Saudi Arabia|2020-02-18	Asia|hCoV-19/Indonesia/KS-NIHRD-PME4900/2020|EPI ISL 538510|B.1.247|Indonesia|2020-08-06	0.0002686504	Asia
Asia|hCoV-19/Singapore/654/2020|EPI ISL 493414|B|Singapore|2020-02-18	Asia|hCoV-19/Indonesia/KS-NIHRD-PME4900/2020|EPI ISL 538510|B.1.247|Indonesia|2020-08-06	0.0005042846	Asia
Asia|hCoV-19/Singapore/469/2020|EPI ISL 476795|B|Singapore|2020-02-19	Asia|hCoV-19/Indonesia/KS-NIHRD-PME4900/2020|EPI ISL 538510|B.1.247|Indonesia|2020-08-06	0.0004702173	Asia
Asia|hCoV-19/South Korea/KCDC2018/2020|EPI ISL 427812|A|South Korea|2020-02-19	Asia|hCoV-19/Indonesia/KS-NIHRD-PME4900/2020|EPI ISL 538510|B.1.247|Indonesia|2020-08-06	0.0005710395	Asia
Asia|hCoV-19/Hong Kong/HKPU63-1402/2020|EPI ISL 419231|B|Hong Kong|2020-02-19	Asia|hCoV-19/Indonesia/KS-NIHRD-PME4900/2020|EPI ISL 538510|B.1.247|Indonesia|2020-08-06	0.0005038612	Asia
Asia|hCoV-19/Sichuan/SC-LZ-079/2020|EPI ISL 451318|B|China|2020-02-19	Asia|hCoV-19/Indonesia/KS-NIHRD-PME4900/2020|EPI ISL 538510|B.1.247|Indonesia|2020-08-06	0.0005038145	Asia
Asia|hCoV-19/South Korea/KCDC2035/2020|EPI ISL 497956|B|South Korea|2020-02-20	Asia|hCoV-19/Indonesia/KS-NIHRD-PME4900/2020|EPI ISL 538510|B.1.247|Indonesia|2020-08-06	0.0006046985	Asia
Asia|hCoV-19/South Korea/KCDC2033/2020|EPI ISL 497954|B|South Korea|2020-02-20	Asia|hCoV-19/Indonesia/KS-NIHRD-PME4900/2020|EPI ISL 538510|B.1.247|Indonesia|2020-08-06	0.0005710660	Asia
Asia|hCoV-19/Guangzhou/GZMU0099/2020|EPI ISL 457696|A|China|2020-02-20	Asia|hCoV-19/Indonesia/KS-NIHRD-PME4900/2020|EPI ISL 538510|B.1.247|Indonesia|2020-08-06	0.0005038145	Asia
Asia|hCoV-19/Sichuan/SC-PHCC1-026/2020|EPI ISL 451347|B|China|2020-02-20	Asia|hCoV-19/Indonesia/KS-NIHRD-PME4900/2020|EPI ISL 538510|B.1.247|Indonesia|2020-08-06	0.0005394654	Asia
Asia|hCoV-19/South Korea/KCDC2074/2020|EPI ISL 497975|B|South Korea|2020-02-21	Asia|hCoV-19/Indonesia/KS-NIHRD-PME4900/2020|EPI ISL 538510|B.1.247|Indonesia|2020-08-06	0.0006046703	Asia
Asia|hCoV-19/South Korea/KCDC2046/2020|EPI ISL 471452|B|South Korea|2020-02-21	Asia|hCoV-19/Indonesia/KS-NIHRD-PME4900/2020|EPI ISL 538510|B.1.247|Indonesia|2020-08-06	0.0006046705	Asia
Asia|hCoV-19/Wuhan/HB-WH2-149/2020|EPI ISL 454921|B|China|2020-02-21	Asia|hCoV-19/Indonesia/KS-NIHRD-PME4900/2020|EPI ISL 538510|B.1.247|Indonesia|2020-08-06	0.0006382657	Asia
Asia|hCoV-19/South Korea/KCDC2051/2020|EPI ISL 481371|A|South Korea|2020-02-21	Asia|hCoV-19/Indonesia/KS-NIHRD-PME4900/2020|EPI ISL 538510|B.1.247|Indonesia|2020-08-06	0.0006382761	Asia
Asia|hCoV-19/Wuhan/HB-WH5-229/2020|EPI ISL 454973|B|China|2020-02-22	Asia|hCoV-19/Indonesia/KS-NIHRD-PME4900/2020|EPI ISL 538510|B.1.247|Indonesia|2020-08-06	0.0004702173	Asia
Asia|hCoV-19/Japan/PG-0363/2020|EPI ISL 480033|B|Japan|2020-02-22	Asia|hCoV-19/Indonesia/KS-NIHRD-PME4900/2020|EPI ISL 538510|B.1.247|Indonesia|2020-08-06	0.0004702391	Asia
Asia|hCoV-19/Wuhan/HB-WH1-134/2020|EPI ISL 454911|B|China|2020-02-22	Asia|hCoV-19/Indonesia/KS-NIHRD-PME4900/2020|EPI ISL 538510|B.1.247|Indonesia|2020-08-06	0.0005038612	Asia
Asia|hCoV-19/Wuhan/HB-WHCM2-278/2020|EPI ISL 455010|B|China|2020-02-22	Asia|hCoV-19/Indonesia/KS-NIHRD-PME4900/2020|EPI ISL 538510|B.1.247|Indonesia|2020-08-06	0.0005716731	Asia
Asia|hCoV-19/Wuhan/HB-WHCM2-274/2020|EPI ISL 455008|B|China|2020-02-23	Asia|hCoV-19/Indonesia/KS-NIHRD-PME4900/2020|EPI ISL 538510|B.1.247|Indonesia|2020-08-06	0.0006053594	Asia
Asia|hCoV-19/Hefei/2/2020|EPI ISL 412026|B|China|2020-02-23	Asia|hCoV-19/Indonesia/KS-NIHRD-PME4900/2020|EPI ISL 538510|B.1.247|Indonesia|2020-08-06	0.0004366215	Asia
Asia|hCoV-19/South Korea/KCDC2013/2020|EPI ISL 426183|A|South Korea|2020-02-23	Asia|hCoV-19/Indonesia/KS-NIHRD-PME4900/2020|EPI ISL 538510|B.1.247|Indonesia|2020-08-06	0.0007055127	Asia
Asia|hCoV-19/Oman/RESP-20-797/2020|EPI ISL 457701|B.4|Oman|2020-02-23	Asia|hCoV-19/Indonesia/KS-NIHRD-PME4900/2020|EPI ISL 538510|B.1.247|Indonesia|2020-08-06	0.0006383246	Asia
Asia|hCoV-19/Wuhan/HB-WH1-138/2020|EPI ISL 454915|B|China|2020-02-24	Asia|hCoV-19/Indonesia/KS-NIHRD-PME4900/2020|EPI ISL 538510|B.1.247|Indonesia|2020-08-06	0.0005374132	Asia
Asia|hCoV-19/Hong Kong/HKU-200723-017/2020|EPI ISL 497784|B|Hong Kong|2020-02-24	Asia|hCoV-19/Indonesia/KS-NIHRD-PME4900/2020|EPI ISL 538510|B.1.247|Indonesia|2020-08-06	0.0005038379	Asia
Asia|hCoV-19/Wuhan/HB-WHCM2-276/2020|EPI ISL 455009|B|China|2020-02-24	Asia|hCoV-19/Indonesia/KS-NIHRD-PME4900/2020|EPI ISL 538510|B.1.247|Indonesia|2020-08-06	0.0005716732	Asia
Asia|hCoV-19/Henan/HN03/2020|EPI ISL 450442|A|China|2020-02-24	Asia|hCoV-19/Indonesia/KS-NIHRD-PME4900/2020|EPI ISL 538510|B.1.247|Indonesia|2020-08-06	0.0006046602	Asia
Asia|hCoV-19/Taiwan/TSGH-26/2020|EPI ISL 447252|B.4|Taiwan|2020-02-25	Asia|hCoV-19/Indonesia/KS-NIHRD-PME4900/2020|EPI ISL 538510|B.1.247|Indonesia|2020-08-06	0.0008401838	Asia
Asia|hCoV-19/United Arab Emirates/L6599/2020|EPI ISL 435138|B|United Arab Emirates|2020-02-25	Asia|hCoV-19/Indonesia/KS-NIHRD-PME4900/2020|EPI ISL 538510|B.1.247|Indonesia|2020-08-06	0.0006382172	Asia
Asia|hCoV-19/Guangzhou/GZMU0016/2020|EPI ISL 414663|A|China|2020-02-25	Asia|hCoV-19/Indonesia/KS-NIHRD-PME4900/2020|EPI ISL 538510|B.1.247|Indonesia|2020-08-06	0.0005038145	Asia
Asia|hCoV-19/Guangzhou/GZMU0014/2020|EPI ISL 414692|B|China|2020-02-25	Asia|hCoV-19/Indonesia/KS-NIHRD-PME4900/2020|EPI ISL 538510|B.1.247|Indonesia|2020-08-06	0.0005374540	Asia
Asia|hCoV-19/Wuhan/HB-WHCM2-272/2020|EPI ISL 455007|B|China|2020-02-26	Asia|hCoV-19/Indonesia/KS-NIHRD-PME4900/2020|EPI ISL 538510|B.1.247|Indonesia|2020-08-06	0.0006053133	Asia
Asia|hCoV-19/Nanchang/JXN3T4/2020|EPI ISL 421246|A|China|2020-02-26	Asia|hCoV-19/Indonesia/KS-NIHRD-PME4900/2020|EPI ISL 538510|B.1.247|Indonesia|2020-08-06	0.0005038145	Asia
Asia|hCoV-19/Taiwan/CGMH-CGU-03/2020|EPI ISL 415741|B.4|Taiwan|2020-02-26	Asia|hCoV-19/Indonesia/KS-NIHRD-PME4900/2020|EPI ISL 538510|B.1.247|Indonesia|2020-08-06	0.0006719032	Asia
Asia|hCoV-19/Guangzhou/GZMU0117/2020|EPI ISL 457698|B|China|2020-02-26	Asia|hCoV-19/Indonesia/KS-NIHRD-PME4900/2020|EPI ISL 538510|B.1.247|Indonesia|2020-08-06	0.0006046603	Asia
Asia|hCoV-19/Saudi Arabia/656/2020|EPI ISL 490010|B.1.247|Saudi Arabia|2020-02-26	Asia|hCoV-19/Indonesia/KS-NIHRD-PME4900/2020|EPI ISL 538510|B.1.247|Indonesia|2020-08-06	0.0002686629	Asia
Asia|hCoV-19/Taiwan/CGMH-CGU-05/2020|EPI ISL 415743|B.4|Taiwan|2020-02-27	Asia|hCoV-19/Indonesia/KS-NIHRD-PME4900/2020|EPI ISL 538510|B.1.247|Indonesia|2020-08-06	0.0006719032	Asia
Asia|hCoV-19/Wuhan/HB-WH1-140/2020|EPI ISL 454916|B|China|2020-02-27	Asia|hCoV-19/Indonesia/KS-NIHRD-PME4900/2020|EPI ISL 538510|B.1.247|Indonesia|2020-08-06	0.0005038146	Asia
Asia|hCoV-19/Saudi Arabia/671/2020|EPI ISL 490011|B.1.246|Saudi Arabia|2020-02-27	Asia|hCoV-19/Indonesia/KS-NIHRD-PME4900/2020|EPI ISL 538510|B.1.247|Indonesia|2020-08-06	0.0003022290	Asia
Asia|hCoV-19/Lebanon/S5 762/2020|EPI ISL 450512|B.4|Lebanon|2020-02-27	Asia|hCoV-19/Indonesia/KS-NIHRD-PME4900/2020|EPI ISL 538510|B.1.247|Indonesia|2020-08-06	0.0007391799	Asia
Asia|hCoV-19/South Korea/KUMC03/2020|EPI ISL 413513|A|South Korea|2020-02-27	Asia|hCoV-19/Indonesia/KS-NIHRD-PME4900/2020|EPI ISL 538510|B.1.247|Indonesia|2020-08-06	0.0005710395	Asia
Asia|hCoV-19/Singapore/12Clin/2020|EPI ISL 418995|A|Singapore|2020-02-28	Asia|hCoV-19/Indonesia/KS-NIHRD-PME4900/2020|EPI ISL 538510|B.1.247|Indonesia|2020-08-06	0.0005103875	Asia
Asia|hCoV-19/Wuhan/HB-WHCM-113/2020|EPI ISL 454993|B|China|2020-02-28	Asia|hCoV-19/Indonesia/KS-NIHRD-PME4900/2020|EPI ISL 538510|B.1.247|Indonesia|2020-08-06	0.0004702389	Asia
Asia|hCoV-19/Wuhan/HB-WH2-158/2020|EPI ISL 454926|B|China|2020-02-28	Asia|hCoV-19/Indonesia/KS-NIHRD-PME4900/2020|EPI ISL 538510|B.1.247|Indonesia|2020-08-06	0.0005374539	Asia
Asia|hCoV-19/Wuhan/HB-WH2-160/2020|EPI ISL 454928|B|China|2020-02-28	Asia|hCoV-19/Indonesia/KS-NIHRD-PME4900/2020|EPI ISL 538510|B.1.247|Indonesia|2020-08-06	0.0004366215	Asia
Asia|hCoV-19/Wuhan/HB-WH2-155/2020|EPI ISL 454923|B|China|2020-02-28	Asia|hCoV-19/Indonesia/KS-NIHRD-PME4900/2020|EPI ISL 538510|B.1.247|Indonesia|2020-08-06	0.0005374539	Asia
Asia|hCoV-19/Malaysia/IMR WC1098/2020|EPI ISL 430442|B|Malaysia|2020-02-29	Asia|hCoV-19/Indonesia/KS-NIHRD-PME4900/2020|EPI ISL 538510|B.1.247|Indonesia|2020-08-06	0.0004368417	Asia
Asia|hCoV-19/Malaysia/IMR WC1097/2020|EPI ISL 430441|B|Malaysia|2020-02-29	Asia|hCoV-19/Indonesia/KS-NIHRD-PME4900/2020|EPI ISL 538510|B.1.247|Indonesia|2020-08-06	0.0004366215	Asia
Asia|hCoV-19/Taiwan/CGMH-CGU-21/2020|EPI ISL 444274|B.4|Taiwan|2020-02-29	Asia|hCoV-19/Indonesia/KS-NIHRD-PME4900/2020|EPI ISL 538510|B.1.247|Indonesia|2020-08-06	0.0007727718	Asia
Asia|hCoV-19/Beijing/DT-travelUSA01/2020|EPI ISL 452332|B|China|2020-02-29	Asia|hCoV-19/Indonesia/KS-NIHRD-PME4900/2020|EPI ISL 538510|B.1.247|Indonesia|2020-08-06	0.0004366215	Asia
Asia|hCoV-19/Malaysia/IMR WC1114/2020|EPI ISL 455793|B|Malaysia|2020-02-29	Asia|hCoV-19/Indonesia/KS-NIHRD-PME4900/2020|EPI ISL 538510|B.1.247|Indonesia|2020-08-06	0.0005711213	Asia
Asia|hCoV-19/Wuhan/HB-WH5-232/2020|EPI ISL 454975|B|China|2020-03-01	Asia|hCoV-19/Indonesia/KS-NIHRD-PME4900/2020|EPI ISL 538510|B.1.247|Indonesia|2020-08-06	0.0005710829	Asia
Asia|hCoV-19/Singapore/18/2020|EPI ISL 418999|A|Singapore|2020-03-01	Asia|hCoV-19/Indonesia/KS-NIHRD-PME4900/2020|EPI ISL 538510|B.1.247|Indonesia|2020-08-06	0.0005103636	Asia
Asia|hCoV-19/Israel/ISR IT0320/2020|EPI ISL 419210|B.1.1|Israel|2020-03-01	Asia|hCoV-19/Indonesia/KS-NIHRD-PME4900/2020|EPI ISL 538510|B.1.247|Indonesia|2020-08-06	0.0004366546	Asia
Asia|hCoV-19/Japan/PG-0215/2020|EPI ISL 479915|A|Japan|2020-03-01	Asia|hCoV-19/Indonesia/KS-NIHRD-PME4900/2020|EPI ISL 538510|B.1.247|Indonesia|2020-08-06	0.0005710395	Asia
Asia|hCoV-19/Japan/PG-0058/2020|EPI ISL 479821|A|Japan|2020-03-02	Asia|hCoV-19/Indonesia/KS-NIHRD-PME4900/2020|EPI ISL 538510|B.1.247|Indonesia|2020-08-06	0.0006382737	Asia
Asia|hCoV-19/Wuhan/HB-WHCM-104/2020|EPI ISL 454989|A|China|2020-03-02	Asia|hCoV-19/Indonesia/KS-NIHRD-PME4900/2020|EPI ISL 538510|B.1.247|Indonesia|2020-08-06	0.0006382172	Asia
Asia|hCoV-19/Wuhan/HB-WHCM-099/2020|EPI ISL 454986|B|China|2020-03-02	Asia|hCoV-19/Indonesia/KS-NIHRD-PME4900/2020|EPI ISL 538510|B.1.247|Indonesia|2020-08-06	0.0006727001	Asia
Asia|hCoV-19/Wuhan/HB-WH1-124/2020|EPI ISL 454905|B|China|2020-03-02	Asia|hCoV-19/Indonesia/KS-NIHRD-PME4900/2020|EPI ISL 538510|B.1.247|Indonesia|2020-08-06	0.0004702173	Asia
Asia|hCoV-19/India/UN-763/2020|EPI ISL 420543|B.1.5|India|2020-03-03	Asia|hCoV-19/Indonesia/KS-NIHRD-PME4900/2020|EPI ISL 538510|B.1.247|Indonesia|2020-08-06	0.0003694231	Asia
Asia|hCoV-19/India/UN-772/2020|EPI ISL 420547|B.1.5|India|2020-03-03	Asia|hCoV-19/Indonesia/KS-NIHRD-PME4900/2020|EPI ISL 538510|B.1.247|Indonesia|2020-08-06	0.0003358323	Asia
Asia|hCoV-19/Singapore/24nan/2020|EPI ISL 482672|B|Singapore|2020-03-03	Asia|hCoV-19/Indonesia/KS-NIHRD-PME4900/2020|EPI ISL 538510|B.1.247|Indonesia|2020-08-06	0.0004702312	Asia
Asia|hCoV-19/Wuhan/HB-WH1-141/2020|EPI ISL 454917|B|China|2020-03-03	Asia|hCoV-19/Indonesia/KS-NIHRD-PME4900/2020|EPI ISL 538510|B.1.247|Indonesia|2020-08-06	0.0005038379	Asia
Asia|hCoV-19/Malaysia/0956/2020|EPI ISL 501181|B|Malaysia|2020-03-04	Asia|hCoV-19/Indonesia/KS-NIHRD-PME4900/2020|EPI ISL 538510|B.1.247|Indonesia|2020-08-06	0.0004366215	Asia
Asia|hCoV-19/Beijing/DT-travelIT04/2020|EPI ISL 452351|B|China|2020-03-04	Asia|hCoV-19/Indonesia/KS-NIHRD-PME4900/2020|EPI ISL 538510|B.1.247|Indonesia|2020-08-06	0.0004366215	Asia
Asia|hCoV-19/Pakistan/Gilgit1/2020|EPI ISL 417444|B|Pakistan|2020-03-04	Asia|hCoV-19/Indonesia/KS-NIHRD-PME4900/2020|EPI ISL 538510|B.1.247|Indonesia|2020-08-06	0.0005710566	Asia
Asia|hCoV-19/Japan/PG-0087/2020|EPI ISL 479835|A|Japan|2020-03-04	Asia|hCoV-19/Indonesia/KS-NIHRD-PME4900/2020|EPI ISL 538510|B.1.247|Indonesia|2020-08-06	0.0006382737	Asia
Asia|hCoV-19/Georgia/Tb-273/2020|EPI ISL 416479|B.1.1|Georgia|2020-03-05	Asia|hCoV-19/Indonesia/KS-NIHRD-PME4900/2020|EPI ISL 538510|B.1.247|Indonesia|2020-08-06	0.0004366547	Asia
Asia|hCoV-19/Malaysia/IMR WC1170/2020|EPI ISL 430440|B|Malaysia|2020-03-05	Asia|hCoV-19/Indonesia/KS-NIHRD-PME4900/2020|EPI ISL 538510|B.1.247|Indonesia|2020-08-06	0.0004366215	Asia
Asia|hCoV-19/Taiwan/CGMH-CGU-06/2020|EPI ISL 417519|B.4|Taiwan|2020-03-05	Asia|hCoV-19/Indonesia/KS-NIHRD-PME4900/2020|EPI ISL 538510|B.1.247|Indonesia|2020-08-06	0.0006719032	Asia
Asia|hCoV-19/Hangzhou/HZCDC6111/2020|EPI ISL 482575|B|China|2020-03-05	Asia|hCoV-19/Indonesia/KS-NIHRD-PME4900/2020|EPI ISL 538510|B.1.247|Indonesia|2020-08-06	0.0004030270	Asia
Asia|hCoV-19/Yunnan/0306-466/2020|EPI ISL 429239|B|China|2020-03-06	Asia|hCoV-19/Indonesia/KS-NIHRD-PME4900/2020|EPI ISL 538510|B.1.247|Indonesia|2020-08-06	0.0004702865	Asia
Asia|hCoV-19/Vietnam/CM295/2020|EPI ISL 416430|B.1.1|Vietnam|2020-03-06	Asia|hCoV-19/Indonesia/KS-NIHRD-PME4900/2020|EPI ISL 538510|B.1.247|Indonesia|2020-08-06	0.0004030576	Asia
Asia|hCoV-19/Hangzhou/HZCDC6224/2020|EPI ISL 482576|B|China|2020-03-06	Asia|hCoV-19/Indonesia/KS-NIHRD-PME4900/2020|EPI ISL 538510|B.1.247|Indonesia|2020-08-06	0.0007391360	Asia
Asia|hCoV-19/Beijing/DT-travelIT02/2020|EPI ISL 452353|B.1|China|2020-03-06	Asia|hCoV-19/Indonesia/KS-NIHRD-PME4900/2020|EPI ISL 538510|B.1.247|Indonesia|2020-08-06	0.0003694402	Asia
Asia|hCoV-19/Hangzhou/HZCDC6228/2020|EPI ISL 482577|B.1|China|2020-03-07	Asia|hCoV-19/Indonesia/KS-NIHRD-PME4900/2020|EPI ISL 538510|B.1.247|Indonesia|2020-08-06	0.0003358323	Asia
Asia|hCoV-19/Vietnam/39607/2020|EPI ISL 416428|B.1.1|Vietnam|2020-03-07	Asia|hCoV-19/Indonesia/KS-NIHRD-PME4900/2020|EPI ISL 538510|B.1.247|Indonesia|2020-08-06	0.0004030576	Asia
Asia|hCoV-19/Beijing/DT-travelES03/2020|EPI ISL 452345|B.1|China|2020-03-07	Asia|hCoV-19/Indonesia/KS-NIHRD-PME4900/2020|EPI ISL 538510|B.1.247|Indonesia|2020-08-06	0.0004030271	Asia
Asia|hCoV-19/Beijing/DT-travelIT03/2020|EPI ISL 452354|B.1|China|2020-03-07	Asia|hCoV-19/Indonesia/KS-NIHRD-PME4900/2020|EPI ISL 538510|B.1.247|Indonesia|2020-08-06	0.0004030524	Asia
Asia|hCoV-19/Japan/P1/2020|EPI ISL 419296|B.1.255|Japan|2020-03-08	Asia|hCoV-19/Indonesia/KS-NIHRD-PME4900/2020|EPI ISL 538510|B.1.247|Indonesia|2020-08-06	0.0002350574	Asia
Asia|hCoV-19/Japan/PG-0056/2020|EPI ISL 479819|A|Japan|2020-03-08	Asia|hCoV-19/Indonesia/KS-NIHRD-PME4900/2020|EPI ISL 538510|B.1.247|Indonesia|2020-08-06	0.0006382737	Asia
Asia|hCoV-19/Singapore/49/2020|EPI ISL 428828|B.1.5|Singapore|2020-03-08	Asia|hCoV-19/Indonesia/KS-NIHRD-PME4900/2020|EPI ISL 538510|B.1.247|Indonesia|2020-08-06	0.0003022429	Asia
Asia|hCoV-19/Vietnam/VNHN 0207/2020|EPI ISL 511891|B.1.1|Vietnam|2020-03-08	Asia|hCoV-19/Indonesia/KS-NIHRD-PME4900/2020|EPI ISL 538510|B.1.247|Indonesia|2020-08-06	0.0004030576	Asia
Asia|hCoV-19/Singapore/394/2020|EPI ISL 469143|B|Singapore|2020-03-09	Asia|hCoV-19/Indonesia/KS-NIHRD-PME4900/2020|EPI ISL 538510|B.1.247|Indonesia|2020-08-06	0.0004366215	Asia
Asia|hCoV-19/Japan/PG-0221/2020|EPI ISL 479920|A|Japan|2020-03-09	Asia|hCoV-19/Indonesia/KS-NIHRD-PME4900/2020|EPI ISL 538510|B.1.247|Indonesia|2020-08-06	0.0006382655	Asia
Asia|hCoV-19/Saudi Arabia/KAIMRC01/2020|EPI ISL 507010|B.6|Saudi Arabia|2020-03-09	Asia|hCoV-19/Indonesia/KS-NIHRD-PME4900/2020|EPI ISL 538510|B.1.247|Indonesia|2020-08-06	0.0006382952	Asia
Asia|hCoV-19/Iran/KHGRC-1.1-IPI-8206/2020|EPI ISL 442523|B.4|Iran|2020-03-09	Asia|hCoV-19/Indonesia/KS-NIHRD-PME4900/2020|EPI ISL 538510|B.1.247|Indonesia|2020-08-06	0.0006047062	Asia
Asia|hCoV-19/Saudi Arabia/SCDC-3321/2020|EPI ISL 416521|B.1.246|Saudi Arabia|2020-03-10	Asia|hCoV-19/Indonesia/KS-NIHRD-PME4900/2020|EPI ISL 538510|B.1.247|Indonesia|2020-08-06	0.0002014737	Asia
Asia|hCoV-19/India/UN-1100/2020|EPI ISL 421664|B.4|India|2020-03-10	Asia|hCoV-19/Indonesia/KS-NIHRD-PME4900/2020|EPI ISL 538510|B.1.247|Indonesia|2020-08-06	0.0007392359	Asia
Asia|hCoV-19/India/UN-1063/2020|EPI ISL 424361|B.4|India|2020-03-10	Asia|hCoV-19/Indonesia/KS-NIHRD-PME4900/2020|EPI ISL 538510|B.1.247|Indonesia|2020-08-06	0.0007055782	Asia
Asia|hCoV-19/Singapore/31/2020|EPI ISL 420108|B|Singapore|2020-03-10	Asia|hCoV-19/Indonesia/KS-NIHRD-PME4900/2020|EPI ISL 538510|B.1.247|Indonesia|2020-08-06	0.0004366215	Asia
Asia|hCoV-19/Japan/P4-1/2020|EPI ISL 419301|B.1.1|Japan|2020-03-11	Asia|hCoV-19/Indonesia/KS-NIHRD-PME4900/2020|EPI ISL 538510|B.1.247|Indonesia|2020-08-06	0.0004030576	Asia
Asia|hCoV-19/Singapore/32/2020|EPI ISL 420109|B|Singapore|2020-03-11	Asia|hCoV-19/Indonesia/KS-NIHRD-PME4900/2020|EPI ISL 538510|B.1.247|Indonesia|2020-08-06	0.0004366215	Asia
Asia|hCoV-19/Lebanon/S9 764/2020|EPI ISL 450515|B.4|Lebanon|2020-03-11	Asia|hCoV-19/Indonesia/KS-NIHRD-PME4900/2020|EPI ISL 538510|B.1.247|Indonesia|2020-08-06	0.0007055782	Asia
Asia|hCoV-19/Japan/SMU-0311S2/2020|EPI ISL 416524|B.1.5|Japan|2020-03-11	Asia|hCoV-19/Indonesia/KS-NIHRD-PME4900/2020|EPI ISL 538510|B.1.247|Indonesia|2020-08-06	0.0003358422	Asia
Asia|hCoV-19/Japan/PG-0437/2020|EPI ISL 480103|A|Japan|2020-03-12	Asia|hCoV-19/Indonesia/KS-NIHRD-PME4900/2020|EPI ISL 538510|B.1.247|Indonesia|2020-08-06	0.0006718806	Asia
Asia|hCoV-19/Japan/PG-0324/2020|EPI ISL 479999|B.1.5|Japan|2020-03-12	Asia|hCoV-19/Indonesia/KS-NIHRD-PME4900/2020|EPI ISL 538510|B.1.247|Indonesia|2020-08-06	0.0004030525	Asia
Asia|hCoV-19/Beijing/DT-travelNO01/2020|EPI ISL 452342|B|China|2020-03-12	Asia|hCoV-19/Indonesia/KS-NIHRD-PME4900/2020|EPI ISL 538510|B.1.247|Indonesia|2020-08-06	0.0005038611	Asia
Asia|hCoV-19/India/UN-1621/2020|EPI ISL 421671|B.4|India|2020-03-12	Asia|hCoV-19/Indonesia/KS-NIHRD-PME4900/2020|EPI ISL 538510|B.1.247|Indonesia|2020-08-06	0.0007055664	Asia
Asia|hCoV-19/Thailand/Bangkok 2294/2020|EPI ISL 447921|B.6|Thailand|2020-03-13	Asia|hCoV-19/Indonesia/KS-NIHRD-PME4900/2020|EPI ISL 538510|B.1.247|Indonesia|2020-08-06	0.0006719145	Asia
Asia|hCoV-19/Taiwan/CGMH-CGU-09/2020|EPI ISL 417522|B|Taiwan|2020-03-13	Asia|hCoV-19/Indonesia/KS-NIHRD-PME4900/2020|EPI ISL 538510|B.1.247|Indonesia|2020-08-06	0.0005710660	Asia
Asia|hCoV-19/Japan/PG-0192/2020|EPI ISL 479897|B.1.160|Japan|2020-03-13	Asia|hCoV-19/Indonesia/KS-NIHRD-PME4900/2020|EPI ISL 538510|B.1.247|Indonesia|2020-08-06	0.0002350574	Asia
Asia|hCoV-19/Beijing/DT-travelDE01/2020|EPI ISL 452329|B|China|2020-03-13	Asia|hCoV-19/Indonesia/KS-NIHRD-PME4900/2020|EPI ISL 538510|B.1.247|Indonesia|2020-08-06	0.0004366215	Asia
Asia|hCoV-19/Oman/RESP-20-2282/2020|EPI ISL 457974|B.1.220|Oman|2020-03-14	Asia|hCoV-19/Indonesia/KS-NIHRD-PME4900/2020|EPI ISL 538510|B.1.247|Indonesia|2020-08-06	0.0003694231	Asia
Asia|hCoV-19/Singapore/758/2020|EPI ISL 507003|B.6|Singapore|2020-03-14	Asia|hCoV-19/Indonesia/KS-NIHRD-PME4900/2020|EPI ISL 538510|B.1.247|Indonesia|2020-08-06	0.0006046705	Asia
Asia|hCoV-19/Hangzhou/HZCDC6706/2020|EPI ISL 421222|B|China|2020-03-14	Asia|hCoV-19/Indonesia/KS-NIHRD-PME4900/2020|EPI ISL 538510|B.1.247|Indonesia|2020-08-06	0.0004366216	Asia
Asia|hCoV-19/Wuhan/HB-WH5-237/2020|EPI ISL 454978|B|China|2020-03-14	Asia|hCoV-19/Indonesia/KS-NIHRD-PME4900/2020|EPI ISL 538510|B.1.247|Indonesia|2020-08-06	0.0004702312	Asia
Asia|hCoV-19/Beijing/DT-travelGR01/2020|EPI ISL 452347|B.1|China|2020-03-15	Asia|hCoV-19/Indonesia/KS-NIHRD-PME4900/2020|EPI ISL 538510|B.1.247|Indonesia|2020-08-06	0.0003358323	Asia
Asia|hCoV-19/Israel/CVL-n-5936/2020|EPI ISL 475018|B.1|Israel|2020-03-15	Asia|hCoV-19/Indonesia/KS-NIHRD-PME4900/2020|EPI ISL 538510|B.1.247|Indonesia|2020-08-06	0.0003358168	Asia
Asia|hCoV-19/Israel/CVL-n-6157/2020|EPI ISL 475022|B.1|Israel|2020-03-15	Asia|hCoV-19/Indonesia/KS-NIHRD-PME4900/2020|EPI ISL 538510|B.1.247|Indonesia|2020-08-06	0.0004366491	Asia
Asia|hCoV-19/South Korea/KCDC2128/2020|EPI ISL 498029|B.40|South Korea|2020-03-15	Asia|hCoV-19/Indonesia/KS-NIHRD-PME4900/2020|EPI ISL 538510|B.1.247|Indonesia|2020-08-06	0.0006383247	Asia
Asia|hCoV-19/Pakistan/KHI1/2020|EPI ISL 451958|B|Pakistan|2020-03-16	Asia|hCoV-19/Indonesia/KS-NIHRD-PME4900/2020|EPI ISL 538510|B.1.247|Indonesia|2020-08-06	0.0005374674	Asia
Asia|hCoV-19/United Arab Emirates/L0879/2020|EPI ISL 435124|B.1.1.296|United Arab Emirates|2020-03-16	Asia|hCoV-19/Indonesia/KS-NIHRD-PME4900/2020|EPI ISL 538510|B.1.247|Indonesia|2020-08-06	0.0005038995	Asia
Asia|hCoV-19/South Korea/KCDC2129/2020|EPI ISL 498030|B.40|South Korea|2020-03-16	Asia|hCoV-19/Indonesia/KS-NIHRD-PME4900/2020|EPI ISL 538510|B.1.247|Indonesia|2020-08-06	0.0006046884	Asia
Asia|hCoV-19/Saudi Arabia/KAIMRC12/2020|EPI ISL 507018|B.1.1|Saudi Arabia|2020-03-17	Asia|hCoV-19/Indonesia/KS-NIHRD-PME4900/2020|EPI ISL 538510|B.1.247|Indonesia|2020-08-06	0.0004030576	Asia
Asia|hCoV-19/Taiwan/TSGH-13/2020|EPI ISL 428230|B.4|Taiwan|2020-03-17	Asia|hCoV-19/Indonesia/KS-NIHRD-PME4900/2020|EPI ISL 538510|B.1.247|Indonesia|2020-08-06	0.0008738348	Asia
Asia|hCoV-19/Vietnam/VNHN 1072/2020|EPI ISL 455717|B.1|Vietnam|2020-03-17	Asia|hCoV-19/Indonesia/KS-NIHRD-PME4900/2020|EPI ISL 538510|B.1.247|Indonesia|2020-08-06	0.0003696031	Asia
Asia|hCoV-19/Taiwan/CGMH-CGU-13/2020|EPI ISL 424969|B.1.1|Taiwan|2020-03-17	Asia|hCoV-19/Indonesia/KS-NIHRD-PME4900/2020|EPI ISL 538510|B.1.247|Indonesia|2020-08-06	0.0004702748	Asia
Asia|hCoV-19/Wuhan/HB-WH4-211/2020|EPI ISL 454960|B|China|2020-03-18	Asia|hCoV-19/Indonesia/KS-NIHRD-PME4900/2020|EPI ISL 538510|B.1.247|Indonesia|2020-08-06	0.0005374380	Asia
Asia|hCoV-19/Vietnam/VNHN 1167/2020|EPI ISL 455696|B.1|Vietnam|2020-03-18	Asia|hCoV-19/Indonesia/KS-NIHRD-PME4900/2020|EPI ISL 538510|B.1.247|Indonesia|2020-08-06	0.0002686505	Asia
Asia|hCoV-19/Hong Kong/HKU-200723-043/2020|EPI ISL 497810|B.1|Hong Kong|2020-03-18	Asia|hCoV-19/Indonesia/KS-NIHRD-PME4900/2020|EPI ISL 538510|B.1.247|Indonesia|2020-08-06	0.0004029966	Asia
Asia|hCoV-19/Oman/RESP-20-3080/2020|EPI ISL 457979|B.1.1|Oman|2020-03-18	Asia|hCoV-19/Indonesia/KS-NIHRD-PME4900/2020|EPI ISL 538510|B.1.247|Indonesia|2020-08-06	0.0004030576	Asia
Asia|hCoV-19/Lebanon/LB-R8/2020|EPI ISL 498551|B.1.5|Lebanon|2020-03-19	Asia|hCoV-19/Indonesia/KS-NIHRD-PME4900/2020|EPI ISL 538510|B.1.247|Indonesia|2020-08-06	0.0004030458	Asia
Asia|hCoV-19/Japan/PG-0281/2020|EPI ISL 479961|B.1.1|Japan|2020-03-19	Asia|hCoV-19/Indonesia/KS-NIHRD-PME4900/2020|EPI ISL 538510|B.1.247|Indonesia|2020-08-06	0.0004366547	Asia
Asia|hCoV-19/United Arab Emirates/L9584510/2020|EPI ISL 520743|B.1.1|United Arab Emirates|2020-03-19	Asia|hCoV-19/Indonesia/KS-NIHRD-PME4900/2020|EPI ISL 538510|B.1.247|Indonesia|2020-08-06	0.0004366749	Asia
Asia|hCoV-19/Wuhan/HB-WH4-212/2020|EPI ISL 454961|B|China|2020-03-19	Asia|hCoV-19/Indonesia/KS-NIHRD-PME4900/2020|EPI ISL 538510|B.1.247|Indonesia|2020-08-06	0.0005374628	Asia
Asia|hCoV-19/Taiwan/NCKUH-007/2020|EPI ISL 493202|B.40|Taiwan|2020-03-20	Asia|hCoV-19/Indonesia/KS-NIHRD-PME4900/2020|EPI ISL 538510|B.1.247|Indonesia|2020-08-06	0.0006719033	Asia
Asia|hCoV-19/Taiwan/107/2020|EPI ISL 420085|B.1|Taiwan|2020-03-20	Asia|hCoV-19/Indonesia/KS-NIHRD-PME4900/2020|EPI ISL 538510|B.1.247|Indonesia|2020-08-06	0.0003694170	Asia
Asia|hCoV-19/Oman/RESP-20-3700/2020|EPI ISL 457986|B|Oman|2020-03-20	Asia|hCoV-19/Indonesia/KS-NIHRD-PME4900/2020|EPI ISL 538510|B.1.247|Indonesia|2020-08-06	0.0004702312	Asia
Asia|hCoV-19/Singapore/173nan/2020|EPI ISL 538441|B.1|Singapore|2020-03-20	Asia|hCoV-19/Indonesia/KS-NIHRD-PME4900/2020|EPI ISL 538510|B.1.247|Indonesia|2020-08-06	0.0003022290	Asia
Asia|hCoV-19/Taiwan/CGMH-CGU-23/2020|EPI ISL 444276|B.1.255|Taiwan|2020-03-21	Asia|hCoV-19/Indonesia/KS-NIHRD-PME4900/2020|EPI ISL 538510|B.1.247|Indonesia|2020-08-06	0.0002350574	Asia
Asia|hCoV-19/Vietnam/VNHN 1492/2020|EPI ISL 455699|B.1.1|Vietnam|2020-03-21	Asia|hCoV-19/Indonesia/KS-NIHRD-PME4900/2020|EPI ISL 538510|B.1.247|Indonesia|2020-08-06	0.0004366748	Asia
Asia|hCoV-19/Singapore/179/2020|EPI ISL 462297|B|Singapore|2020-03-21	Asia|hCoV-19/Indonesia/KS-NIHRD-PME4900/2020|EPI ISL 538510|B.1.247|Indonesia|2020-08-06	0.0005710470	Asia
Asia|hCoV-19/Hangzhou/HZCDCp145/2020|EPI ISL 482582|B.1.1|China|2020-03-21	Asia|hCoV-19/Indonesia/KS-NIHRD-PME4900/2020|EPI ISL 538510|B.1.247|Indonesia|2020-08-06	0.0004366546	Asia
Asia|hCoV-19/Hangzhou/HZCDC7184F/2020|EPI ISL 482583|B.1|China|2020-03-22	Asia|hCoV-19/Indonesia/KS-NIHRD-PME4900/2020|EPI ISL 538510|B.1.247|Indonesia|2020-08-06	0.0003694340	Asia
Asia|hCoV-19/Beijing/DT-travelUK01/2020|EPI ISL 452355|B.1.1|China|2020-03-22	Asia|hCoV-19/Indonesia/KS-NIHRD-PME4900/2020|EPI ISL 538510|B.1.247|Indonesia|2020-08-06	0.0004702748	Asia
Asia|hCoV-19/Israel/701002334/2020|EPI ISL 447306|B.1|Israel|2020-03-22	Asia|hCoV-19/Indonesia/KS-NIHRD-PME4900/2020|EPI ISL 538510|B.1.247|Indonesia|2020-08-06	0.0003694402	Asia
Asia|hCoV-19/South Korea/KCDC2145/2020|EPI ISL 498046|B.1|South Korea|2020-03-22	Asia|hCoV-19/Indonesia/KS-NIHRD-PME4900/2020|EPI ISL 538510|B.1.247|Indonesia|2020-08-06	0.0003022290	Asia
Asia|hCoV-19/Saudi Arabia/KAUST-Makkah13/2020|EPI ISL 437466|A|Saudi Arabia|2020-03-23	Asia|hCoV-19/Indonesia/KS-NIHRD-PME4900/2020|EPI ISL 538510|B.1.247|Indonesia|2020-08-06	0.0006047062	Asia
Asia|hCoV-19/Japan/PG-0232/2020|EPI ISL 479927|A|Japan|2020-03-23	Asia|hCoV-19/Indonesia/KS-NIHRD-PME4900/2020|EPI ISL 538510|B.1.247|Indonesia|2020-08-06	0.0006718807	Asia
Asia|hCoV-19/Taiwan/108/2020|EPI ISL 429883|B.1|Taiwan|2020-03-23	Asia|hCoV-19/Indonesia/KS-NIHRD-PME4900/2020|EPI ISL 538510|B.1.247|Indonesia|2020-08-06	0.0003022290	Asia
Asia|hCoV-19/Saudi Arabia/KFSHRC27/2020|EPI ISL 507032|B.1.246|Saudi Arabia|2020-03-23	Asia|hCoV-19/Indonesia/KS-NIHRD-PME4900/2020|EPI ISL 538510|B.1.247|Indonesia|2020-08-06	0.0002014737	Asia
Asia|hCoV-19/Taiwan/TSGH-14/2020|EPI ISL 428231|B.1.255|Taiwan|2020-03-24	Asia|hCoV-19/Indonesia/KS-NIHRD-PME4900/2020|EPI ISL 538510|B.1.247|Indonesia|2020-08-06	0.0003358634	Asia
Asia|hCoV-19/Israel/701002431/2020|EPI ISL 447302|B.1.1|Israel|2020-03-24	Asia|hCoV-19/Indonesia/KS-NIHRD-PME4900/2020|EPI ISL 538510|B.1.247|Indonesia|2020-08-06	0.0004702749	Asia
Asia|hCoV-19/Israel/701002458/2020|EPI ISL 447297|B.1|Israel|2020-03-24	Asia|hCoV-19/Indonesia/KS-NIHRD-PME4900/2020|EPI ISL 538510|B.1.247|Indonesia|2020-08-06	0.0003358168	Asia
Asia|hCoV-19/Taiwan/TSGH-10/2020|EPI ISL 427397|B.40|Taiwan|2020-03-24	Asia|hCoV-19/Indonesia/KS-NIHRD-PME4900/2020|EPI ISL 538510|B.1.247|Indonesia|2020-08-06	0.0006046884	Asia
Asia|hCoV-19/Singapore/486/2020|EPI ISL 476820|B|Singapore|2020-03-25	Asia|hCoV-19/Indonesia/KS-NIHRD-PME4900/2020|EPI ISL 538510|B.1.247|Indonesia|2020-08-06	0.0005374132	Asia
Asia|hCoV-19/Israel/990059251/2020|EPI ISL 447269|B.1|Israel|2020-03-25	Asia|hCoV-19/Indonesia/KS-NIHRD-PME4900/2020|EPI ISL 538510|B.1.247|Indonesia|2020-08-06	0.0003358168	Asia
Asia|hCoV-19/Oman/RESP-20-5505/2020|EPI ISL 457994|B.1|Oman|2020-03-25	Asia|hCoV-19/Indonesia/KS-NIHRD-PME4900/2020|EPI ISL 538510|B.1.247|Indonesia|2020-08-06	0.0004366418	Asia
Asia|hCoV-19/Thailand/Bangkok-0038/2020|EPI ISL 429174|B.1|Thailand|2020-03-25	Asia|hCoV-19/Indonesia/KS-NIHRD-PME4900/2020|EPI ISL 538510|B.1.247|Indonesia|2020-08-06	0.0003022290	Asia
Asia|hCoV-19/South Korea/IHC3486/2020|EPI ISL 541001|B.1.1|South Korea|2020-03-26	Asia|hCoV-19/Indonesia/KS-NIHRD-PME4900/2020|EPI ISL 538510|B.1.247|Indonesia|2020-08-06	0.0004366546	Asia
Asia|hCoV-19/Israel/2047145/2020|EPI ISL 447396|B.1.1|Israel|2020-03-26	Asia|hCoV-19/Indonesia/KS-NIHRD-PME4900/2020|EPI ISL 538510|B.1.247|Indonesia|2020-08-06	0.0004366547	Asia
Asia|hCoV-19/South Korea/KCDC2183/2020|EPI ISL 506977|B.1.1|South Korea|2020-03-26	Asia|hCoV-19/Indonesia/KS-NIHRD-PME4900/2020|EPI ISL 538510|B.1.247|Indonesia|2020-08-06	0.0004366547	Asia
Asia|hCoV-19/Israel/701002666/2020|EPI ISL 447286|B.1|Israel|2020-03-26	Asia|hCoV-19/Indonesia/KS-NIHRD-PME4900/2020|EPI ISL 538510|B.1.247|Indonesia|2020-08-06	0.0003694231	Asia
Asia|hCoV-19/Japan/PG-0318/2020|EPI ISL 479993|B.1|Japan|2020-03-27	Asia|hCoV-19/Indonesia/KS-NIHRD-PME4900/2020|EPI ISL 538510|B.1.247|Indonesia|2020-08-06	0.0003694231	Asia
Asia|hCoV-19/Indonesia/JK-EIJK-03/2020|EPI ISL 437191|B|Indonesia|2020-03-27	Asia|hCoV-19/Indonesia/KS-NIHRD-PME4900/2020|EPI ISL 538510|B.1.247|Indonesia|2020-08-06	0.0004702391	Asia
Asia|hCoV-19/Vietnam/VNHN 3085/2020|EPI ISL 455703|B.1.1|Vietnam|2020-03-27	Asia|hCoV-19/Indonesia/KS-NIHRD-PME4900/2020|EPI ISL 538510|B.1.247|Indonesia|2020-08-06	0.0004702531	Asia
Asia|hCoV-19/Saudi Arabia/KFSHRC43/2020|EPI ISL 507036|B.1.247|Saudi Arabia|2020-03-27	Asia|hCoV-19/Indonesia/KS-NIHRD-PME4900/2020|EPI ISL 538510|B.1.247|Indonesia|2020-08-06	0.0002350683	Asia
Asia|hCoV-19/Georgia/Tb-1352/2020|EPI ISL 420140|B.1|Georgia|2020-03-28	Asia|hCoV-19/Indonesia/KS-NIHRD-PME4900/2020|EPI ISL 538510|B.1.247|Indonesia|2020-08-06	0.0003358324	Asia
Asia|hCoV-19/South Korea/KCDC2189/2020|EPI ISL 506983|B.1.5|South Korea|2020-03-28	Asia|hCoV-19/Indonesia/KS-NIHRD-PME4900/2020|EPI ISL 538510|B.1.247|Indonesia|2020-08-06	0.0004030272	Asia
Asia|hCoV-19/Thailand/Bangkok-0043/2020|EPI ISL 429179|B.1.5|Thailand|2020-03-28	Asia|hCoV-19/Indonesia/KS-NIHRD-PME4900/2020|EPI ISL 538510|B.1.247|Indonesia|2020-08-06	0.0003694340	Asia
Asia|hCoV-19/South Korea/KCDC2190/2020|EPI ISL 506984|B.1|South Korea|2020-03-28	Asia|hCoV-19/Indonesia/KS-NIHRD-PME4900/2020|EPI ISL 538510|B.1.247|Indonesia|2020-08-06	0.0004702531	Asia
Asia|hCoV-19/Saudi Arabia/KAUST-Madinah238/2020|EPI ISL 437733|B.1.246|Saudi Arabia|2020-03-29	Asia|hCoV-19/Indonesia/KS-NIHRD-PME4900/2020|EPI ISL 538510|B.1.247|Indonesia|2020-08-06	0.0002686550	Asia
Asia|hCoV-19/Singapore/930/2020|EPI ISL 538462|B.1|Singapore|2020-03-29	Asia|hCoV-19/Indonesia/KS-NIHRD-PME4900/2020|EPI ISL 538510|B.1.247|Indonesia|2020-08-06	0.0003022290	Asia
Asia|hCoV-19/Oman/RESP-20-6417/2020|EPI ISL 457996|B.1|Oman|2020-03-29	Asia|hCoV-19/Indonesia/KS-NIHRD-PME4900/2020|EPI ISL 538510|B.1.247|Indonesia|2020-08-06	0.0004030339	Asia
Asia|hCoV-19/Saudi Arabia/KAUST-Madinah255/2020|EPI ISL 437739|B.1.36.6|Saudi Arabia|2020-03-29	Asia|hCoV-19/Indonesia/KS-NIHRD-PME4900/2020|EPI ISL 538510|B.1.247|Indonesia|2020-08-06	0.0003022290	Asia
Asia|hCoV-19/Indonesia/JI-ITD-1273V/2020|EPI ISL 529964|B|Indonesia|2020-03-30	Asia|hCoV-19/Indonesia/KS-NIHRD-PME4900/2020|EPI ISL 538510|B.1.247|Indonesia|2020-08-06	0.0005710829	Asia
Asia|hCoV-19/Saudi Arabia/KAUST-Madinah254/2020|EPI ISL 437738|B.1.246|Saudi Arabia|2020-03-30	Asia|hCoV-19/Indonesia/KS-NIHRD-PME4900/2020|EPI ISL 538510|B.1.247|Indonesia|2020-08-06	0.0002014737	Asia
Asia|hCoV-19/Malaysia/3499/2020|EPI ISL 501205|B.6|Malaysia|2020-03-30	Asia|hCoV-19/Indonesia/KS-NIHRD-PME4900/2020|EPI ISL 538510|B.1.247|Indonesia|2020-08-06	0.0006382762	Asia
Asia|hCoV-19/Malaysia/IMR WC9127/2020|EPI ISL 459956|B.6|Malaysia|2020-03-30	Asia|hCoV-19/Indonesia/KS-NIHRD-PME4900/2020|EPI ISL 538510|B.1.247|Indonesia|2020-08-06	0.0006382763	Asia
Asia|hCoV-19/India/WB-IK5/2020|EPI ISL 508376|B.1.5|India|2020-03-31	Asia|hCoV-19/Indonesia/KS-NIHRD-PME4900/2020|EPI ISL 538510|B.1.247|Indonesia|2020-08-06	0.0003358323	Asia
Asia|hCoV-19/Japan/PG-0355/2020|EPI ISL 480027|B.1.1|Japan|2020-03-31	Asia|hCoV-19/Indonesia/KS-NIHRD-PME4900/2020|EPI ISL 538510|B.1.247|Indonesia|2020-08-06	0.0004702749	Asia
Asia|hCoV-19/India/TG-CCMB-J057/2020|EPI ISL 447563|B.6|India|2020-03-31	Asia|hCoV-19/Indonesia/KS-NIHRD-PME4900/2020|EPI ISL 538510|B.1.247|Indonesia|2020-08-06	0.0007391922	Asia
Asia|hCoV-19/Singapore/933/2020|EPI ISL 538465|B.6|Singapore|2020-03-31	Asia|hCoV-19/Indonesia/KS-NIHRD-PME4900/2020|EPI ISL 538510|B.1.247|Indonesia|2020-08-06	0.0006382763	Asia
Asia|hCoV-19/Israel/2089861/2020|EPI ISL 447361|B.1|Israel|2020-04-01	Asia|hCoV-19/Indonesia/KS-NIHRD-PME4900/2020|EPI ISL 538510|B.1.247|Indonesia|2020-08-06	0.0003022290	Asia
Asia|hCoV-19/India/TG-CCMB-J283/2020|EPI ISL 450328|B.6|India|2020-04-01	Asia|hCoV-19/Indonesia/KS-NIHRD-PME4900/2020|EPI ISL 538510|B.1.247|Indonesia|2020-08-06	0.0006382763	Asia
Asia|hCoV-19/Saudi Arabia/KAUST-MADINAH281/2020|EPI ISL 513125|B.1.246|Saudi Arabia|2020-04-01	Asia|hCoV-19/Indonesia/KS-NIHRD-PME4900/2020|EPI ISL 538510|B.1.247|Indonesia|2020-08-06	0.0002350574	Asia
Asia|hCoV-19/India/TG-CCMB-J206/2020|EPI ISL 447569|B.6|India|2020-04-01	Asia|hCoV-19/Indonesia/KS-NIHRD-PME4900/2020|EPI ISL 538510|B.1.247|Indonesia|2020-08-06	0.0007055782	Asia
Asia|hCoV-19/India/TG-CCMB-J222/2020|EPI ISL 450332|B.6|India|2020-04-01	Asia|hCoV-19/Indonesia/KS-NIHRD-PME4900/2020|EPI ISL 538510|B.1.247|Indonesia|2020-08-06	0.0006382763	Asia
Asia|hCoV-19/India/TG-CCMB-J232/2020|EPI ISL 447576|B.6|India|2020-04-02	Asia|hCoV-19/Indonesia/KS-NIHRD-PME4900/2020|EPI ISL 538510|B.1.247|Indonesia|2020-08-06	0.0008400954	Asia
Asia|hCoV-19/Japan/PG-0513/2020|EPI ISL 480171|B.1.1|Japan|2020-04-02	Asia|hCoV-19/Indonesia/KS-NIHRD-PME4900/2020|EPI ISL 538510|B.1.247|Indonesia|2020-08-06	0.0004366547	Asia
Asia|hCoV-19/Taiwan/TSGH-23/2020|EPI ISL 436108|B.1|Taiwan|2020-04-02	Asia|hCoV-19/Indonesia/KS-NIHRD-PME4900/2020|EPI ISL 538510|B.1.247|Indonesia|2020-08-06	0.0003022290	Asia
Asia|hCoV-19/India/TG-CCMB-J458/2020|EPI ISL 447575|B.6|India|2020-04-02	Asia|hCoV-19/Indonesia/KS-NIHRD-PME4900/2020|EPI ISL 538510|B.1.247|Indonesia|2020-08-06	0.0007391922	Asia
Asia|hCoV-19/SaudiArabia/KAUST-JEDDAH756/2020|EPI ISL 512999|B.1.1|Saudi Arabia|2020-04-03	Asia|hCoV-19/Indonesia/KS-NIHRD-PME4900/2020|EPI ISL 538510|B.1.247|Indonesia|2020-08-06	0.0004030576	Asia
Asia|hCoV-19/Hong Kong/VM20008964-2/2020|EPI ISL 539851|B.1.1|Hong Kong|2020-04-03	Asia|hCoV-19/Indonesia/KS-NIHRD-PME4900/2020|EPI ISL 538510|B.1.247|Indonesia|2020-08-06	0.0004366547	Asia
Asia|hCoV-19/Saudi Arabia/KAIMRC64/2020|EPI ISL 507028|B.1.246|Saudi Arabia|2020-04-03	Asia|hCoV-19/Indonesia/KS-NIHRD-PME4900/2020|EPI ISL 538510|B.1.247|Indonesia|2020-08-06	0.0002014737	Asia
Asia|hCoV-19/Israel/13077558/2020|EPI ISL 447432|B.1|Israel|2020-04-03	Asia|hCoV-19/Indonesia/KS-NIHRD-PME4900/2020|EPI ISL 538510|B.1.247|Indonesia|2020-08-06	0.0003358324	Asia
Asia|hCoV-19/Israel/13077823/2020|EPI ISL 447424|B.1.3|Israel|2020-04-04	Asia|hCoV-19/Indonesia/KS-NIHRD-PME4900/2020|EPI ISL 538510|B.1.247|Indonesia|2020-08-06	0.0004702176	Asia
Asia|hCoV-19/India/MH-CCMB-NIV1/2020|EPI ISL 450321|B.6|India|2020-04-04	Asia|hCoV-19/Indonesia/KS-NIHRD-PME4900/2020|EPI ISL 538510|B.1.247|Indonesia|2020-08-06	0.0006719034	Asia
Asia|hCoV-19/India/OR-RMRC24/2020|EPI ISL 455775|B.1.246|India|2020-04-04	Asia|hCoV-19/Indonesia/KS-NIHRD-PME4900/2020|EPI ISL 538510|B.1.247|Indonesia|2020-08-06	0.0002014737	Asia
Asia|hCoV-19/Israel/13077846/2020|EPI ISL 447422|B.1.3|Israel|2020-04-04	Asia|hCoV-19/Indonesia/KS-NIHRD-PME4900/2020|EPI ISL 538510|B.1.247|Indonesia|2020-08-06	0.0004702315	Asia
Asia|hCoV-19/India/GJ-GBRC1s/2020|EPI ISL 426415|B.1|India|2020-04-05	Asia|hCoV-19/Indonesia/KS-NIHRD-PME4900/2020|EPI ISL 538510|B.1.247|Indonesia|2020-08-06	0.0004702671	Asia
Asia|hCoV-19/United Arab Emirates/L920643384/2020|EPI ISL 520731|A|United Arab Emirates|2020-04-05	Asia|hCoV-19/Indonesia/KS-NIHRD-PME4900/2020|EPI ISL 538510|B.1.247|Indonesia|2020-08-06	0.0006719119	Asia
Asia|hCoV-19/India/WB-IK8/2020|EPI ISL 511901|A|India|2020-04-05	Asia|hCoV-19/Indonesia/KS-NIHRD-PME4900/2020|EPI ISL 538510|B.1.247|Indonesia|2020-08-06	0.0006382844	Asia
Asia|hCoV-19/SaudiArabia/KAUST-MADINAH519/2020|EPI ISL 513166|B.1.246|Saudi Arabia|2020-04-05	Asia|hCoV-19/Indonesia/KS-NIHRD-PME4900/2020|EPI ISL 538510|B.1.247|Indonesia|2020-08-06	0.0002014737	Asia
Asia|hCoV-19/SaudiArabia/KAUST-JEDDAH927/2020|EPI ISL 513056|B.1.1|Saudi Arabia|2020-04-06	Asia|hCoV-19/Indonesia/KS-NIHRD-PME4900/2020|EPI ISL 538510|B.1.247|Indonesia|2020-08-06	0.0004702748	Asia
Asia|hCoV-19/Singapore/947/2020|EPI ISL 538481|B.1|Singapore|2020-04-06	Asia|hCoV-19/Indonesia/KS-NIHRD-PME4900/2020|EPI ISL 538510|B.1.247|Indonesia|2020-08-06	0.0003022290	Asia
Asia|hCoV-19/SaudiArabia/KAUST-JEDDAH916/2020|EPI ISL 513047|B.1.5|Saudi Arabia|2020-04-06	Asia|hCoV-19/Indonesia/KS-NIHRD-PME4900/2020|EPI ISL 538510|B.1.247|Indonesia|2020-08-06	0.0003694401	Asia
Asia|hCoV-19/Saudi Arabia/KAUST-Makkah227/2020|EPI ISL 437723|B.1.36.6|Saudi Arabia|2020-04-06	Asia|hCoV-19/Indonesia/KS-NIHRD-PME4900/2020|EPI ISL 538510|B.1.247|Indonesia|2020-08-06	0.0002686426	Asia
Asia|hCoV-19/Japan/PG-0507/2020|EPI ISL 480166|B.1.1|Japan|2020-04-07	Asia|hCoV-19/Indonesia/KS-NIHRD-PME4900/2020|EPI ISL 538510|B.1.247|Indonesia|2020-08-06	0.0005038762	Asia
Asia|hCoV-19/United Arab Emirates/L920647430/2020|EPI ISL 520733|A|United Arab Emirates|2020-04-07	Asia|hCoV-19/Indonesia/KS-NIHRD-PME4900/2020|EPI ISL 538510|B.1.247|Indonesia|2020-08-06	0.0006383033	Asia
Asia|hCoV-19/Singapore/951/2020|EPI ISL 538485|B.6|Singapore|2020-04-07	Asia|hCoV-19/Indonesia/KS-NIHRD-PME4900/2020|EPI ISL 538510|B.1.247|Indonesia|2020-08-06	0.0006718835	Asia
Asia|hCoV-19/Hong Kong/HKU-200723-056/2020|EPI ISL 497823|B.1.1|Hong Kong|2020-04-07	Asia|hCoV-19/Indonesia/KS-NIHRD-PME4900/2020|EPI ISL 538510|B.1.247|Indonesia|2020-08-06	0.0005038678	Asia
Asia|hCoV-19/Oman/12096/2020|EPI ISL 491147|B.1.1.27|Oman|2020-04-08	Asia|hCoV-19/Indonesia/KS-NIHRD-PME4900/2020|EPI ISL 538510|B.1.247|Indonesia|2020-08-06	0.0005710999	Asia
Asia|hCoV-19/Bangladesh/CHRF-0009/2020|EPI ISL 468077|B.1.1.316|Bangladesh|2020-04-08	Asia|hCoV-19/Indonesia/KS-NIHRD-PME4900/2020|EPI ISL 538510|B.1.247|Indonesia|2020-08-06	0.0004366749	Asia
Asia|hCoV-19/Vietnam/VNHN 4806/2020|EPI ISL 455711|B.1.1|Vietnam|2020-04-08	Asia|hCoV-19/Indonesia/KS-NIHRD-PME4900/2020|EPI ISL 538510|B.1.247|Indonesia|2020-08-06	0.0004702748	Asia
Asia|hCoV-19/Jordan/SR-0335/2020|EPI ISL 450187|B.1.246|Jordan|2020-04-08	Asia|hCoV-19/Indonesia/KS-NIHRD-PME4900/2020|EPI ISL 538510|B.1.247|Indonesia|2020-08-06	0.0002350574	Asia
Asia|hCoV-19/Vietnam/VNHN 4868/2020|EPI ISL 455710|B.1.1|Vietnam|2020-04-09	Asia|hCoV-19/Indonesia/KS-NIHRD-PME4900/2020|EPI ISL 538510|B.1.247|Indonesia|2020-08-06	0.0004366547	Asia
Asia|hCoV-19/SaudiArabia/KAUST-JEDDAH493/2020|EPI ISL 512936|B.1.186|Saudi Arabia|2020-04-09	Asia|hCoV-19/Indonesia/KS-NIHRD-PME4900/2020|EPI ISL 538510|B.1.247|Indonesia|2020-08-06	0.0002350683	Asia
Asia|hCoV-19/Israel/CVL-n-6744/2020|EPI ISL 474958|B.1.1|Israel|2020-04-09	Asia|hCoV-19/Indonesia/KS-NIHRD-PME4900/2020|EPI ISL 538510|B.1.247|Indonesia|2020-08-06	0.0007392482	Asia
Asia|hCoV-19/Japan/Donner12/2020|EPI ISL 438956|B.1.1|Japan|2020-04-09	Asia|hCoV-19/Indonesia/KS-NIHRD-PME4900/2020|EPI ISL 538510|B.1.247|Indonesia|2020-08-06	0.0004366547	Asia
Asia|hCoV-19/Malaysia/IMR WC13946/2020|EPI ISL 490047|B.6|Malaysia|2020-04-10	Asia|hCoV-19/Indonesia/KS-NIHRD-PME4900/2020|EPI ISL 538510|B.1.247|Indonesia|2020-08-06	0.0007391457	Asia
Asia|hCoV-19/Vietnam/VNHN 4864/2020|EPI ISL 455708|B.1.1|Vietnam|2020-04-10	Asia|hCoV-19/Indonesia/KS-NIHRD-PME4900/2020|EPI ISL 538510|B.1.247|Indonesia|2020-08-06	0.0004702531	Asia
Asia|hCoV-19/Israel/n14292/2020|EPI ISL 483712|B.1.3|Israel|2020-04-10	Asia|hCoV-19/Indonesia/KS-NIHRD-PME4900/2020|EPI ISL 538510|B.1.247|Indonesia|2020-08-06	0.0004366144	Asia
Asia|hCoV-19/Malaysia/IMR WC12897/2020|EPI ISL 490015|B.1.178|Malaysia|2020-04-10	Asia|hCoV-19/Indonesia/KS-NIHRD-PME4900/2020|EPI ISL 538510|B.1.247|Indonesia|2020-08-06	0.0005374540	Asia
Asia|hCoV-19/Oman/205028472/2020|EPI ISL 458119|B.1.1.27|Oman|2020-04-11	Asia|hCoV-19/Indonesia/KS-NIHRD-PME4900/2020|EPI ISL 538510|B.1.247|Indonesia|2020-08-06	0.0005038911	Asia
Asia|hCoV-19/India/GJ-GBRC95a/2020|EPI ISL 450782|B.1.247|India|2020-04-11	Asia|hCoV-19/Indonesia/KS-NIHRD-PME4900/2020|EPI ISL 538510|B.1.247|Indonesia|2020-08-06	0.0002686674	Asia
Asia|hCoV-19/South Korea/KCDC2202/2020|EPI ISL 506995|B.1|South Korea|2020-04-11	Asia|hCoV-19/Indonesia/KS-NIHRD-PME4900/2020|EPI ISL 538510|B.1.247|Indonesia|2020-08-06	0.0003694231	Asia
Asia|hCoV-19/Israel/CVL-n-7422/2020|EPI ISL 475023|B.1|Israel|2020-04-11	Asia|hCoV-19/Indonesia/KS-NIHRD-PME4900/2020|EPI ISL 538510|B.1.247|Indonesia|2020-08-06	0.0003022290	Asia
Asia|hCoV-19/Oman/16904/2020|EPI ISL 525423|B.1|Oman|2020-04-12	Asia|hCoV-19/Indonesia/KS-NIHRD-PME4900/2020|EPI ISL 538510|B.1.247|Indonesia|2020-08-06	0.0004701957	Asia
Asia|hCoV-19/Oman/205028718/2020|EPI ISL 457702|B.1.1|Oman|2020-04-12	Asia|hCoV-19/Indonesia/KS-NIHRD-PME4900/2020|EPI ISL 538510|B.1.247|Indonesia|2020-08-06	0.0004702748	Asia
Asia|hCoV-19/India/TG-CCMB-K272/2020|EPI ISL 458070|B.6|India|2020-04-12	Asia|hCoV-19/Indonesia/KS-NIHRD-PME4900/2020|EPI ISL 538510|B.1.247|Indonesia|2020-08-06	0.0007391922	Asia
Asia|hCoV-19/Malaysia/8451/2020|EPI ISL 501222|B.1.98|Malaysia|2020-04-12	Asia|hCoV-19/Indonesia/KS-NIHRD-PME4900/2020|EPI ISL 538510|B.1.247|Indonesia|2020-08-06	0.0004704862	Asia
Asia|hCoV-19/India/GJ-GBRC4/2020|EPI ISL 435051|B.1|India|2020-04-13	Asia|hCoV-19/Indonesia/KS-NIHRD-PME4900/2020|EPI ISL 538510|B.1.247|Indonesia|2020-08-06	0.0004030339	Asia
Asia|hCoV-19/India/WB-IK9/2020|EPI ISL 508407|B.1.5|India|2020-04-13	Asia|hCoV-19/Indonesia/KS-NIHRD-PME4900/2020|EPI ISL 538510|B.1.247|Indonesia|2020-08-06	0.0003022429	Asia
Asia|hCoV-19/South Korea/KCDC2209/2020|EPI ISL 510548|B.1|South Korea|2020-04-13	Asia|hCoV-19/Indonesia/KS-NIHRD-PME4900/2020|EPI ISL 538510|B.1.247|Indonesia|2020-08-06	0.0003694170	Asia
Asia|hCoV-19/Oman/205028997/2020|EPI ISL 458120|B.1.1.27|Oman|2020-04-13	Asia|hCoV-19/Indonesia/KS-NIHRD-PME4900/2020|EPI ISL 538510|B.1.247|Indonesia|2020-08-06	0.0006047063	Asia
Asia|hCoV-19/India/TG-CCMB-K499/2020|EPI ISL 447865|B.6|India|2020-04-14	Asia|hCoV-19/Indonesia/KS-NIHRD-PME4900/2020|EPI ISL 538510|B.1.247|Indonesia|2020-08-06	0.0006719344	Asia
Asia|hCoV-19/Kazakhstan/16183/2020|EPI ISL 454576|A.2|Kazakhstan|2020-04-14	Asia|hCoV-19/Indonesia/KS-NIHRD-PME4900/2020|EPI ISL 538510|B.1.247|Indonesia|2020-08-06	0.0006718834	Asia
Asia|hCoV-19/Japan/Donner21/2020|EPI ISL 438965|B.1.1|Japan|2020-04-14	Asia|hCoV-19/Indonesia/KS-NIHRD-PME4900/2020|EPI ISL 538510|B.1.247|Indonesia|2020-08-06	0.0005038761	Asia
Asia|hCoV-19/Kazakhstan/16238/2020|EPI ISL 454498|A.2|Kazakhstan|2020-04-14	Asia|hCoV-19/Indonesia/KS-NIHRD-PME4900/2020|EPI ISL 538510|B.1.247|Indonesia|2020-08-06	0.0007727132	Asia
Asia|hCoV-19/Israel/130710157/2020|EPI ISL 447465|B.1.1|Israel|2020-04-15	Asia|hCoV-19/Indonesia/KS-NIHRD-PME4900/2020|EPI ISL 538510|B.1.247|Indonesia|2020-08-06	0.0006049172	Asia
Asia|hCoV-19/Israel/2113155/2020|EPI ISL 447349|B.1.3|Israel|2020-04-15	Asia|hCoV-19/Indonesia/KS-NIHRD-PME4900/2020|EPI ISL 538510|B.1.247|Indonesia|2020-08-06	0.0004702097	Asia
Asia|hCoV-19/Israel/2113178/2020|EPI ISL 447345|B.1|Israel|2020-04-15	Asia|hCoV-19/Indonesia/KS-NIHRD-PME4900/2020|EPI ISL 538510|B.1.247|Indonesia|2020-08-06	0.0003694231	Asia
Asia|hCoV-19/United Arab Emirates/L920667894/2020|EPI ISL 520736|B.1.1|United Arab Emirates|2020-04-15	Asia|hCoV-19/Indonesia/KS-NIHRD-PME4900/2020|EPI ISL 538510|B.1.247|Indonesia|2020-08-06	0.0005038678	Asia
Asia|hCoV-19/Israel/CVL-n-8414/2020|EPI ISL 474983|B.1.3|Israel|2020-04-16	Asia|hCoV-19/Indonesia/KS-NIHRD-PME4900/2020|EPI ISL 538510|B.1.247|Indonesia|2020-08-06	0.0004702236	Asia
Asia|hCoV-19/SaudiArabia/KAUST-JEDDAH504/2020|EPI ISL 512941|B.1.246|Saudi Arabia|2020-04-16	Asia|hCoV-19/Indonesia/KS-NIHRD-PME4900/2020|EPI ISL 538510|B.1.247|Indonesia|2020-08-06	0.0002014737	Asia
Asia|hCoV-19/Israel/CVL-n-8411/2020|EPI ISL 475008|B.1.3|Israel|2020-04-16	Asia|hCoV-19/Indonesia/KS-NIHRD-PME4900/2020|EPI ISL 538510|B.1.247|Indonesia|2020-08-06	0.0004030085	Asia
Asia|hCoV-19/India/TN-CCMB-C1-12/2020|EPI ISL 447584|B.6|India|2020-04-16	Asia|hCoV-19/Indonesia/KS-NIHRD-PME4900/2020|EPI ISL 538510|B.1.247|Indonesia|2020-08-06	0.0006719146	Asia
Asia|hCoV-19/United Arab Emirates/L2004034664/2020|EPI ISL 520670|A|United Arab Emirates|2020-04-17	Asia|hCoV-19/Indonesia/KS-NIHRD-PME4900/2020|EPI ISL 538510|B.1.247|Indonesia|2020-08-06	0.0006719118	Asia
Asia|hCoV-19/United Arab Emirates/L920066831/2020|EPI ISL 520717|B.1.1|United Arab Emirates|2020-04-17	Asia|hCoV-19/Indonesia/KS-NIHRD-PME4900/2020|EPI ISL 538510|B.1.247|Indonesia|2020-08-06	0.0006383626	Asia
Asia|hCoV-19/United Arab Emirates/L2004034634/2020|EPI ISL 520669|B.1.1|United Arab Emirates|2020-04-17	Asia|hCoV-19/Indonesia/KS-NIHRD-PME4900/2020|EPI ISL 538510|B.1.247|Indonesia|2020-08-06	0.0004030576	Asia
Asia|hCoV-19/Oman/24618/2020|EPI ISL 491129|B.1.1.27|Oman|2020-04-17	Asia|hCoV-19/Indonesia/KS-NIHRD-PME4900/2020|EPI ISL 538510|B.1.247|Indonesia|2020-08-06	0.0005375197	Asia
Asia|hCoV-19/Oman/24647/2020|EPI ISL 491139|B.1.1|Oman|2020-04-18	Asia|hCoV-19/Indonesia/KS-NIHRD-PME4900/2020|EPI ISL 538510|B.1.247|Indonesia|2020-08-06	0.0004366547	Asia
Asia|hCoV-19/SaudiArabia/KAUST-MAKKAH772/2020|EPI ISL 513242|B.1.247|Saudi Arabia|2020-04-18	Asia|hCoV-19/Indonesia/KS-NIHRD-PME4900/2020|EPI ISL 538510|B.1.247|Indonesia|2020-08-06	0.0003358169	Asia
Asia|hCoV-19/United Arab Emirates/L2004034680/2020|EPI ISL 520671|B.1.5|United Arab Emirates|2020-04-18	Asia|hCoV-19/Indonesia/KS-NIHRD-PME4900/2020|EPI ISL 538510|B.1.247|Indonesia|2020-08-06	0.0003022429	Asia
Asia|hCoV-19/SaudiArabia/KAUST-MAKKAH771/2020|EPI ISL 513241|B.1.247|Saudi Arabia|2020-04-18	Asia|hCoV-19/Indonesia/KS-NIHRD-PME4900/2020|EPI ISL 538510|B.1.247|Indonesia|2020-08-06	0.0004029966	Asia
Asia|hCoV-19/Israel/CVL-n-9331/2020|EPI ISL 474970|B.1.3|Israel|2020-04-19	Asia|hCoV-19/Indonesia/KS-NIHRD-PME4900/2020|EPI ISL 538510|B.1.247|Indonesia|2020-08-06	0.0004030085	Asia
Asia|hCoV-19/Taiwan/CGMH-CGU-26/2020|EPI ISL 452178|B.6|Taiwan|2020-04-19	Asia|hCoV-19/Indonesia/KS-NIHRD-PME4900/2020|EPI ISL 538510|B.1.247|Indonesia|2020-08-06	0.0007727360	Asia
Asia|hCoV-19/India/WB-S17/2020|EPI ISL 455647|B.1|India|2020-04-19	Asia|hCoV-19/Indonesia/KS-NIHRD-PME4900/2020|EPI ISL 538510|B.1.247|Indonesia|2020-08-06	0.0003358478	Asia
Asia|hCoV-19/India/MH-BJMC-1697/2020|EPI ISL 496521|B.6|India|2020-04-19	Asia|hCoV-19/Indonesia/KS-NIHRD-PME4900/2020|EPI ISL 538510|B.1.247|Indonesia|2020-08-06	0.0008064483	Asia
Asia|hCoV-19/SaudiArabia/KAUST-MADINAH446/2020|EPI ISL 513159|B.1.160|Saudi Arabia|2020-04-20	Asia|hCoV-19/Indonesia/KS-NIHRD-PME4900/2020|EPI ISL 538510|B.1.247|Indonesia|2020-08-06	0.0002686549	Asia
Asia|hCoV-19/Kazakhstan/21399/2020|EPI ISL 454502|B.1.246|Kazakhstan|2020-04-20	Asia|hCoV-19/Indonesia/KS-NIHRD-PME4900/2020|EPI ISL 538510|B.1.247|Indonesia|2020-08-06	0.0002014737	Asia
Asia|hCoV-19/Israel/130711082/2020|EPI ISL 447456|B.1|Israel|2020-04-20	Asia|hCoV-19/Indonesia/KS-NIHRD-PME4900/2020|EPI ISL 538510|B.1.247|Indonesia|2020-08-06	0.0003358324	Asia
Asia|hCoV-19/SaudiArabia/KAUST-MADINAH444/2020|EPI ISL 513158|B.1.160|Saudi Arabia|2020-04-20	Asia|hCoV-19/Indonesia/KS-NIHRD-PME4900/2020|EPI ISL 538510|B.1.247|Indonesia|2020-08-06	0.0003358423	Asia
Asia|hCoV-19/SaudiArabia/KAUST-MAKKAH290/2020|EPI ISL 513214|B.1.247|Saudi Arabia|2020-04-21	Asia|hCoV-19/Indonesia/KS-NIHRD-PME4900/2020|EPI ISL 538510|B.1.247|Indonesia|2020-08-06	0.0003358169	Asia
Asia|hCoV-19/Kazakhstan/NCB-5/2020|EPI ISL 435048|A.2|Kazakhstan|2020-04-21	Asia|hCoV-19/Indonesia/KS-NIHRD-PME4900/2020|EPI ISL 538510|B.1.247|Indonesia|2020-08-06	0.0007055128	Asia
Asia|hCoV-19/Israel/CVL-n-10261/2020|EPI ISL 474991|B.1|Israel|2020-04-21	Asia|hCoV-19/Indonesia/KS-NIHRD-PME4900/2020|EPI ISL 538510|B.1.247|Indonesia|2020-08-06	0.0004030339	Asia
Asia|hCoV-19/SaudiArabia/KAUST-JEDDAH546/2020|EPI ISL 512956|B.1.1|Saudi Arabia|2020-04-21	Asia|hCoV-19/Indonesia/KS-NIHRD-PME4900/2020|EPI ISL 538510|B.1.247|Indonesia|2020-08-06	0.0003358522	Asia
Asia|hCoV-19/Oman/C-2673/2020|EPI ISL 491162|B.1.1|Oman|2020-04-22	Asia|hCoV-19/Indonesia/KS-NIHRD-PME4900/2020|EPI ISL 538510|B.1.247|Indonesia|2020-08-06	0.0004366547	Asia
Asia|hCoV-19/Oman/C-3067/2020|EPI ISL 491171|B.1.1.27|Oman|2020-04-22	Asia|hCoV-19/Indonesia/KS-NIHRD-PME4900/2020|EPI ISL 538510|B.1.247|Indonesia|2020-08-06	0.0006047673	Asia
Asia|hCoV-19/SaudiArabia/KAUST-JEDDAH566/2020|EPI ISL 512963|B.1.246|Saudi Arabia|2020-04-22	Asia|hCoV-19/Indonesia/KS-NIHRD-PME4900/2020|EPI ISL 538510|B.1.247|Indonesia|2020-08-06	0.0002014737	Asia
Asia|hCoV-19/India/GJ-GBRC8/2020|EPI ISL 435055|B.1.36|India|2020-04-22	Asia|hCoV-19/Indonesia/KS-NIHRD-PME4900/2020|EPI ISL 538510|B.1.247|Indonesia|2020-08-06	0.0003358268	Asia
Asia|hCoV-19/SaudiArabia/KAUST-JEDDAH535/2020|EPI ISL 512949|B.1.247|Saudi Arabia|2020-04-23	Asia|hCoV-19/Indonesia/KS-NIHRD-PME4900/2020|EPI ISL 538510|B.1.247|Indonesia|2020-08-06	0.0002686425	Asia
Asia|hCoV-19/SaudiArabia/KAUST-MADINAH368/2020|EPI ISL 513142|B.1.261|Saudi Arabia|2020-04-23	Asia|hCoV-19/Indonesia/KS-NIHRD-PME4900/2020|EPI ISL 538510|B.1.247|Indonesia|2020-08-06	0.0002350644	Asia
Asia|hCoV-19/SaudiArabia/KAUST-JEDDAH538/2020|EPI ISL 512951|B.1.5|Saudi Arabia|2020-04-23	Asia|hCoV-19/Indonesia/KS-NIHRD-PME4900/2020|EPI ISL 538510|B.1.247|Indonesia|2020-08-06	0.0003022429	Asia
Asia|hCoV-19/SaudiArabia/KAUST-JEDDAH529/2020|EPI ISL 512946|B.1.1|Saudi Arabia|2020-04-23	Asia|hCoV-19/Indonesia/KS-NIHRD-PME4900/2020|EPI ISL 538510|B.1.247|Indonesia|2020-08-06	0.0004030576	Asia
Asia|hCoV-19/United Arab Emirates/H8/2020|EPI ISL 528720|B.1|United Arab Emirates|2020-04-24	Asia|hCoV-19/Indonesia/KS-NIHRD-PME4900/2020|EPI ISL 538510|B.1.247|Indonesia|2020-08-06	0.0004702749	Asia
Asia|hCoV-19/Japan/NGS-CD-235/2020|EPI ISL 481259|B.1.1.296|Japan|2020-04-24	Asia|hCoV-19/Indonesia/KS-NIHRD-PME4900/2020|EPI ISL 538510|B.1.247|Indonesia|2020-08-06	0.0005375197	Asia
Asia|hCoV-19/Oman/RESP-20-B-2937/2020|EPI ISL 518848|B.6|Oman|2020-04-24	Asia|hCoV-19/Indonesia/KS-NIHRD-PME4900/2020|EPI ISL 538510|B.1.247|Indonesia|2020-08-06	0.0007734314	Asia
Asia|hCoV-19/SaudiArabia/KAUST-MADINAH378/2020|EPI ISL 513143|B.1.247|Saudi Arabia|2020-04-24	Asia|hCoV-19/Indonesia/KS-NIHRD-PME4900/2020|EPI ISL 538510|B.1.247|Indonesia|2020-08-06	0.0003358479	Asia
Asia|hCoV-19/Israel/CVL-n-11594/2020|EPI ISL 475017|B.1.1|Israel|2020-04-25	Asia|hCoV-19/Indonesia/KS-NIHRD-PME4900/2020|EPI ISL 538510|B.1.247|Indonesia|2020-08-06	0.0004030576	Asia
Asia|hCoV-19/India/WB-IK22/2020|EPI ISL 508352|B.6|India|2020-04-25	Asia|hCoV-19/Indonesia/KS-NIHRD-PME4900/2020|EPI ISL 538510|B.1.247|Indonesia|2020-08-06	0.0006719033	Asia
Asia|hCoV-19/India/KA-nimh-5297/2020|EPI ISL 486398|B.6|India|2020-04-25	Asia|hCoV-19/Indonesia/KS-NIHRD-PME4900/2020|EPI ISL 538510|B.1.247|Indonesia|2020-08-06	0.0009074509	Asia
Asia|hCoV-19/India/WB-IK20/2020|EPI ISL 508350|B.1.5|India|2020-04-25	Asia|hCoV-19/Indonesia/KS-NIHRD-PME4900/2020|EPI ISL 538510|B.1.247|Indonesia|2020-08-06	0.0003694401	Asia
Asia|hCoV-19/Oman/C-6069/2020|EPI ISL 491146|B.1.1.27|Oman|2020-04-26	Asia|hCoV-19/Indonesia/KS-NIHRD-PME4900/2020|EPI ISL 538510|B.1.247|Indonesia|2020-08-06	0.0006383732	Asia
Asia|hCoV-19/India/GJ-GBRC92/2020|EPI ISL 447554|B.1.5|India|2020-04-26	Asia|hCoV-19/Indonesia/KS-NIHRD-PME4900/2020|EPI ISL 538510|B.1.247|Indonesia|2020-08-06	0.0003022429	Asia
Asia|hCoV-19/India/GJ-GBRC17b/2020|EPI ISL 437446|B.1.36|India|2020-04-26	Asia|hCoV-19/Indonesia/KS-NIHRD-PME4900/2020|EPI ISL 538510|B.1.247|Indonesia|2020-08-06	0.0004030526	Asia
Asia|hCoV-19/India/GJ-GBRC17a/2020|EPI ISL 437445|B.1.36|India|2020-04-26	Asia|hCoV-19/Indonesia/KS-NIHRD-PME4900/2020|EPI ISL 538510|B.1.247|Indonesia|2020-08-06	0.0004366694	Asia
Asia|hCoV-19/Oman/RESP-20-B-3563/2020|EPI ISL 518853|B.1.1.27|Oman|2020-04-27	Asia|hCoV-19/Indonesia/KS-NIHRD-PME4900/2020|EPI ISL 538510|B.1.247|Indonesia|2020-08-06	0.0005710999	Asia
Asia|hCoV-19/India/MH-MW5/2020|EPI ISL 508439|B.6|India|2020-04-27	Asia|hCoV-19/Indonesia/KS-NIHRD-PME4900/2020|EPI ISL 538510|B.1.247|Indonesia|2020-08-06	0.0006382763	Asia
Asia|hCoV-19/Oman/RESP-20-B-3564/2020|EPI ISL 518854|B.1.1.27|Oman|2020-04-27	Asia|hCoV-19/Indonesia/KS-NIHRD-PME4900/2020|EPI ISL 538510|B.1.247|Indonesia|2020-08-06	0.0006047343	Asia
Asia|hCoV-19/India/WB-IK27/2020|EPI ISL 508357|B.1.5|India|2020-04-27	Asia|hCoV-19/Indonesia/KS-NIHRD-PME4900/2020|EPI ISL 538510|B.1.247|Indonesia|2020-08-06	0.0004366620	Asia
Asia|hCoV-19/Oman/C-9263/2020|EPI ISL 491133|B.1.1.27|Oman|2020-04-28	Asia|hCoV-19/Indonesia/KS-NIHRD-PME4900/2020|EPI ISL 538510|B.1.247|Indonesia|2020-08-06	0.0005038911	Asia
Asia|hCoV-19/United Arab Emirates/L46302981/2020|EPI ISL 520716|B.4|United Arab Emirates|2020-04-28	Asia|hCoV-19/Indonesia/KS-NIHRD-PME4900/2020|EPI ISL 538510|B.1.247|Indonesia|2020-08-06	0.0008400534	Asia
Asia|hCoV-19/United Arab Emirates/12B/2020|EPI ISL 528686|B.1.1|United Arab Emirates|2020-04-28	Asia|hCoV-19/Indonesia/KS-NIHRD-PME4900/2020|EPI ISL 538510|B.1.247|Indonesia|2020-08-06	0.0004366749	Asia
Asia|hCoV-19/United Arab Emirates/16B/2020|EPI ISL 528690|B.1.1|United Arab Emirates|2020-04-28	Asia|hCoV-19/Indonesia/KS-NIHRD-PME4900/2020|EPI ISL 538510|B.1.247|Indonesia|2020-08-06	0.0006383329	Asia
Asia|hCoV-19/India/TN-CCMB-C13/2020|EPI ISL 458035|B.6|India|2020-04-29	Asia|hCoV-19/Indonesia/KS-NIHRD-PME4900/2020|EPI ISL 538510|B.1.247|Indonesia|2020-08-06	0.0007391923	Asia
Asia|hCoV-19/India/GJ-GBRC30/2020|EPI ISL 444461|B.1.36|India|2020-04-29	Asia|hCoV-19/Indonesia/KS-NIHRD-PME4900/2020|EPI ISL 538510|B.1.247|Indonesia|2020-08-06	0.0003022290	Asia
Asia|hCoV-19/India/TN-CCMB-C20/2020|EPI ISL 471583|B.1.246|India|2020-04-29	Asia|hCoV-19/Indonesia/KS-NIHRD-PME4900/2020|EPI ISL 538510|B.1.247|Indonesia|2020-08-06	0.0002350683	Asia
Asia|hCoV-19/India/GJ-GBRC75/2020|EPI ISL 447053|B.1.247|India|2020-04-29	Asia|hCoV-19/Indonesia/KS-NIHRD-PME4900/2020|EPI ISL 538510|B.1.247|Indonesia|2020-08-06	0.0003358635	Asia
Asia|hCoV-19/India/GJ-GBRC36/2020|EPI ISL 444467|B.1.246|India|2020-04-29	Asia|hCoV-19/Indonesia/KS-NIHRD-PME4900/2020|EPI ISL 538510|B.1.247|Indonesia|2020-08-06	0.0003022570	Asia
Asia|hCoV-19/India/GJ-GBRC29/2020|EPI ISL 444460|B.1|India|2020-04-30	Asia|hCoV-19/Indonesia/KS-NIHRD-PME4900/2020|EPI ISL 538510|B.1.247|Indonesia|2020-08-06	0.0003358422	Asia
Asia|hCoV-19/India/RJ-S25/2020|EPI ISL 455655|B.1.5|India|2020-04-30	Asia|hCoV-19/Indonesia/KS-NIHRD-PME4900/2020|EPI ISL 538510|B.1.247|Indonesia|2020-08-06	0.0004030153	Asia
Asia|hCoV-19/India/WB-S29/2020|EPI ISL 455658|A|India|2020-04-30	Asia|hCoV-19/Indonesia/KS-NIHRD-PME4900/2020|EPI ISL 538510|B.1.247|Indonesia|2020-08-06	0.0007728305	Asia
Asia|hCoV-19/SaudiArabia/KAUST-MADINAH655/2020|EPI ISL 513175|B.1.246|Saudi Arabia|2020-04-30	Asia|hCoV-19/Indonesia/KS-NIHRD-PME4900/2020|EPI ISL 538510|B.1.247|Indonesia|2020-08-06	0.0003022429	Asia
Asia|hCoV-19/Saudi Arabia/KAUST-JEDDAH576/2020|EPI ISL 512969|B.1.1|Saudi Arabia|2020-04-30	Asia|hCoV-19/Indonesia/KS-NIHRD-PME4900/2020|EPI ISL 538510|B.1.247|Indonesia|2020-08-06	0.0003022608	Asia
Asia|hCoV-19/India/WB-IK32/2020|EPI ISL 508362|B.1|India|2020-05-01	Asia|hCoV-19/Indonesia/KS-NIHRD-PME4900/2020|EPI ISL 538510|B.1.247|Indonesia|2020-08-06	0.0003694231	Asia
Asia|hCoV-19/India/WB-IK35/2020|EPI ISL 508364|B.1|India|2020-05-01	Asia|hCoV-19/Indonesia/KS-NIHRD-PME4900/2020|EPI ISL 538510|B.1.247|Indonesia|2020-08-06	0.0004367812	Asia
Asia|hCoV-19/Oman/C-11911/2020|EPI ISL 491170|B.1.1|Oman|2020-05-01	Asia|hCoV-19/Indonesia/KS-NIHRD-PME4900/2020|EPI ISL 538510|B.1.247|Indonesia|2020-08-06	0.0005038995	Asia
Asia|hCoV-19/Japan/Donner29/2020|EPI ISL 469287|B.1.1|Japan|2020-05-01	Asia|hCoV-19/Indonesia/KS-NIHRD-PME4900/2020|EPI ISL 538510|B.1.247|Indonesia|2020-08-06	0.0005710831	Asia
Asia|hCoV-19/United Arab Emirates/L920716500/2020|EPI ISL 520742|B.4|United Arab Emirates|2020-05-02	Asia|hCoV-19/Indonesia/KS-NIHRD-PME4900/2020|EPI ISL 538510|B.1.247|Indonesia|2020-08-06	0.0008737283	Asia
Asia|hCoV-19/India/GJ-GBRC51/2020|EPI ISL 444482|B.1.247|India|2020-05-02	Asia|hCoV-19/Indonesia/KS-NIHRD-PME4900/2020|EPI ISL 538510|B.1.247|Indonesia|2020-08-06	0.0002350574	Asia
Asia|hCoV-19/India/GJ-GBRC124/2020|EPI ISL 455021|B.1.160|India|2020-05-02	Asia|hCoV-19/Indonesia/KS-NIHRD-PME4900/2020|EPI ISL 538510|B.1.247|Indonesia|2020-08-06	0.0002350574	Asia
Asia|hCoV-19/India/GJ-GBRC122/2020|EPI ISL 455019|B.1.5|India|2020-05-02	Asia|hCoV-19/Indonesia/KS-NIHRD-PME4900/2020|EPI ISL 538510|B.1.247|Indonesia|2020-08-06	0.0003358323	Asia
Asia|hCoV-19/India/WB-S56/2020|EPI ISL 455675|B.1.5|India|2020-05-03	Asia|hCoV-19/Indonesia/KS-NIHRD-PME4900/2020|EPI ISL 538510|B.1.247|Indonesia|2020-08-06	0.0004366620	Asia
Asia|hCoV-19/India/KA-nimh-10559/2020|EPI ISL 486400|B.4|India|2020-05-03	Asia|hCoV-19/Indonesia/KS-NIHRD-PME4900/2020|EPI ISL 538510|B.1.247|Indonesia|2020-08-06	0.0008737396	Asia
Asia|hCoV-19/India/GJ-GBRC68/2020|EPI ISL 447045|B.1.36|India|2020-05-03	Asia|hCoV-19/Indonesia/KS-NIHRD-PME4900/2020|EPI ISL 538510|B.1.247|Indonesia|2020-08-06	0.0003694170	Asia
Asia|hCoV-19/India/GJ-GBRC88b/2020|EPI ISL 447550|B.1|India|2020-05-03	Asia|hCoV-19/Indonesia/KS-NIHRD-PME4900/2020|EPI ISL 538510|B.1.247|Indonesia|2020-08-06	0.0003694340	Asia
Asia|hCoV-19/Kazakhstan/33496/2020|EPI ISL 454585|B.1.3|Kazakhstan|2020-05-04	Asia|hCoV-19/Indonesia/KS-NIHRD-PME4900/2020|EPI ISL 538510|B.1.247|Indonesia|2020-08-06	0.0005038064	Asia
Asia|hCoV-19/India/WB-IK48/2020|EPI ISL 508375|B.1|India|2020-05-04	Asia|hCoV-19/Indonesia/KS-NIHRD-PME4900/2020|EPI ISL 538510|B.1.247|Indonesia|2020-08-06	0.0003694231	Asia
Asia|hCoV-19/India/WB-IK44/2020|EPI ISL 508371|B.1|India|2020-05-04	Asia|hCoV-19/Indonesia/KS-NIHRD-PME4900/2020|EPI ISL 538510|B.1.247|Indonesia|2020-08-06	0.0003694231	Asia
Asia|hCoV-19/Saudi Arabia/KAUST-JEDDAH723/2020|EPI ISL 512992|B.1.246|Saudi Arabia|2020-05-04	Asia|hCoV-19/Indonesia/KS-NIHRD-PME4900/2020|EPI ISL 538510|B.1.247|Indonesia|2020-08-06	0.0002014737	Asia
Asia|hCoV-19/India/GJ-GBRC81a/2020|EPI ISL 447540|B.1.247|India|2020-05-05	Asia|hCoV-19/Indonesia/KS-NIHRD-PME4900/2020|EPI ISL 538510|B.1.247|Indonesia|2020-08-06	0.0002686550	Asia
Asia|hCoV-19/India/GJ-GBRC76/2020|EPI ISL 447534|B.1.247|India|2020-05-05	Asia|hCoV-19/Indonesia/KS-NIHRD-PME4900/2020|EPI ISL 538510|B.1.247|Indonesia|2020-08-06	0.0003022430	Asia
Asia|hCoV-19/India/GJ-GBRC77/2020|EPI ISL 447535|B.1.247|India|2020-05-05	Asia|hCoV-19/Indonesia/KS-NIHRD-PME4900/2020|EPI ISL 538510|B.1.247|Indonesia|2020-08-06	0.0003022570	Asia
Asia|hCoV-19/United Arab Emirates/13/2020|EPI ISL 528687|B.1.1|United Arab Emirates|2020-05-05	Asia|hCoV-19/Indonesia/KS-NIHRD-PME4900/2020|EPI ISL 538510|B.1.247|Indonesia|2020-08-06	0.0004702749	Asia
Asia|hCoV-19/SaudiArabia/KAUST-MADINAH605/2020|EPI ISL 513170|B.1.186|Saudi Arabia|2020-05-06	Asia|hCoV-19/Indonesia/KS-NIHRD-PME4900/2020|EPI ISL 538510|B.1.247|Indonesia|2020-08-06	0.0002350574	Asia
Asia|hCoV-19/India/TN-CCMB-C21/2020|EPI ISL 471584|B|India|2020-05-06	Asia|hCoV-19/Indonesia/KS-NIHRD-PME4900/2020|EPI ISL 538510|B.1.247|Indonesia|2020-08-06	0.0005374541	Asia
Asia|hCoV-19/India/TN-CCMB-C19/2020|EPI ISL 458040|B.1.1|India|2020-05-06	Asia|hCoV-19/Indonesia/KS-NIHRD-PME4900/2020|EPI ISL 538510|B.1.247|Indonesia|2020-08-06	0.0005375197	Asia
Asia|hCoV-19/India/HR-TF38/2020|EPI ISL 508504|B.1.1.216|India|2020-05-06	Asia|hCoV-19/Indonesia/KS-NIHRD-PME4900/2020|EPI ISL 538510|B.1.247|Indonesia|2020-08-06	0.0005038762	Asia
Asia|hCoV-19/Oman/C-15758/2020|EPI ISL 491141|B.1.1.27|Oman|2020-05-07	Asia|hCoV-19/Indonesia/KS-NIHRD-PME4900/2020|EPI ISL 538510|B.1.247|Indonesia|2020-08-06	0.0005710999	Asia
Asia|hCoV-19/Japan/Donner34/2020|EPI ISL 469292|B.1.1|Japan|2020-05-07	Asia|hCoV-19/Indonesia/KS-NIHRD-PME4900/2020|EPI ISL 538510|B.1.247|Indonesia|2020-08-06	0.0005711094	Asia
Asia|hCoV-19/Bangladesh/BCSIR-NILMRC-053/2020|EPI ISL 465163|B.1.1.316|Bangladesh|2020-05-07	Asia|hCoV-19/Indonesia/KS-NIHRD-PME4900/2020|EPI ISL 538510|B.1.247|Indonesia|2020-08-06	0.0005038995	Asia
Asia|hCoV-19/Japan/Donner33/2020|EPI ISL 469291|B.1.1|Japan|2020-05-07	Asia|hCoV-19/Indonesia/KS-NIHRD-PME4900/2020|EPI ISL 538510|B.1.247|Indonesia|2020-08-06	0.0005038762	Asia
Asia|hCoV-19/Oman/205034466/2020|EPI ISL 457705|B.1.1.27|Oman|2020-05-08	Asia|hCoV-19/Indonesia/KS-NIHRD-PME4900/2020|EPI ISL 538510|B.1.247|Indonesia|2020-08-06	0.0005038827	Asia
Asia|hCoV-19/India/MH-NCCS-NR570/2020|EPI ISL 496587|B.1|India|2020-05-08	Asia|hCoV-19/Indonesia/KS-NIHRD-PME4900/2020|EPI ISL 538510|B.1.247|Indonesia|2020-08-06	0.0003694231	Asia
Asia|hCoV-19/Bangladesh/BARJ-CVASU-CTG-506/2020|EPI ISL 450342|A|Bangladesh|2020-05-08	Asia|hCoV-19/Indonesia/KS-NIHRD-PME4900/2020|EPI ISL 538510|B.1.247|Indonesia|2020-08-06	0.0008064213	Asia
Asia|hCoV-19/SaudiArabia/KAUST-MADINAH688/2020|EPI ISL 513178|A|Saudi Arabia|2020-05-08	Asia|hCoV-19/Indonesia/KS-NIHRD-PME4900/2020|EPI ISL 538510|B.1.247|Indonesia|2020-08-06	0.0005711093	Asia
Asia|hCoV-19/Kazakhstan/38716/2020|EPI ISL 454575|B.1.3|Kazakhstan|2020-05-09	Asia|hCoV-19/Indonesia/KS-NIHRD-PME4900/2020|EPI ISL 538510|B.1.247|Indonesia|2020-08-06	0.0005374045	Asia
Asia|hCoV-19/Oman/C-16516/2020|EPI ISL 491153|B.1.1|Oman|2020-05-09	Asia|hCoV-19/Indonesia/KS-NIHRD-PME4900/2020|EPI ISL 538510|B.1.247|Indonesia|2020-08-06	0.0005711358	Asia
Asia|hCoV-19/India/KA-nimh-13855/2020|EPI ISL 515954|A|India|2020-05-09	Asia|hCoV-19/Indonesia/KS-NIHRD-PME4900/2020|EPI ISL 538510|B.1.247|Indonesia|2020-08-06	0.0007055545	Asia
Asia|hCoV-19/Bangladesh/BCSIR-NILMRC-088/2020|EPI ISL 466686|B.1|Bangladesh|2020-05-09	Asia|hCoV-19/Indonesia/KS-NIHRD-PME4900/2020|EPI ISL 538510|B.1.247|Indonesia|2020-08-06	0.0004702749	Asia
Asia|hCoV-19/Oman/205035037/2020|EPI ISL 491968|B.1.1.27|Oman|2020-05-10	Asia|hCoV-19/Indonesia/KS-NIHRD-PME4900/2020|EPI ISL 538510|B.1.247|Indonesia|2020-08-06	0.0005375107	Asia
Asia|hCoV-19/Bangladesh/BARJ-CVASU-CTG-518/2020|EPI ISL 450345|A|Bangladesh|2020-05-10	Asia|hCoV-19/Indonesia/KS-NIHRD-PME4900/2020|EPI ISL 538510|B.1.247|Indonesia|2020-08-06	0.0007391675	Asia
Asia|hCoV-19/Malaysia/IMR WC55122/2020|EPI ISL 490089|B.1.1.1|Malaysia|2020-05-10	Asia|hCoV-19/Indonesia/KS-NIHRD-PME4900/2020|EPI ISL 538510|B.1.247|Indonesia|2020-08-06	0.0007058336	Asia
Asia|hCoV-19/India/GJ-GBRC108/2020|EPI ISL 451153|B.1.36|India|2020-05-10	Asia|hCoV-19/Indonesia/KS-NIHRD-PME4900/2020|EPI ISL 538510|B.1.247|Indonesia|2020-08-06	0.0003694403	Asia
Asia|hCoV-19/Indonesia/EJ-ITD-8402NT/2020|EPI ISL 529138|B.1.246|Indonesia|2020-05-11	Asia|hCoV-19/Indonesia/KS-NIHRD-PME4900/2020|EPI ISL 538510|B.1.247|Indonesia|2020-08-06	0.0002014737	Asia
Asia|hCoV-19/India/TG-CCMB-L988/2020|EPI ISL 458064|B.1|India|2020-05-11	Asia|hCoV-19/Indonesia/KS-NIHRD-PME4900/2020|EPI ISL 538510|B.1.247|Indonesia|2020-08-06	0.0004366676	Asia
Asia|hCoV-19/India/TG-CCMB-L1021/2020|EPI ISL 458046|B.1.1.8|India|2020-05-11	Asia|hCoV-19/Indonesia/KS-NIHRD-PME4900/2020|EPI ISL 538510|B.1.247|Indonesia|2020-08-06	0.0006720167	Asia
Asia|hCoV-19/India/TG-CCMB-L1026/2020|EPI ISL 458050|B.1.1.8|India|2020-05-11	Asia|hCoV-19/Indonesia/KS-NIHRD-PME4900/2020|EPI ISL 538510|B.1.247|Indonesia|2020-08-06	0.0007056646	Asia
Asia|hCoV-19/SaudiArabia/KAUST-MADINAH958/2020|EPI ISL 513208|B.1.36|Saudi Arabia|2020-05-12	Asia|hCoV-19/Indonesia/KS-NIHRD-PME4900/2020|EPI ISL 538510|B.1.247|Indonesia|2020-08-06	0.0004030153	Asia
Asia|hCoV-19/United Arab Emirates/38/2020|EPI ISL 528698|B.1.1|United Arab Emirates|2020-05-12	Asia|hCoV-19/Indonesia/KS-NIHRD-PME4900/2020|EPI ISL 538510|B.1.247|Indonesia|2020-08-06	0.0005375107	Asia
Asia|hCoV-19/India/HR-TF41/2020|EPI ISL 508506|B.1.36|India|2020-05-12	Asia|hCoV-19/Indonesia/KS-NIHRD-PME4900/2020|EPI ISL 538510|B.1.247|Indonesia|2020-08-06	0.0004030153	Asia
Asia|hCoV-19/India/KA-IB35/2020|EPI ISL 508314|B.6|India|2020-05-12	Asia|hCoV-19/Indonesia/KS-NIHRD-PME4900/2020|EPI ISL 538510|B.1.247|Indonesia|2020-08-06	0.0006722844	Asia
Asia|hCoV-19/United Arab Emirates/L3290161092/2020|EPI ISL 520681|B.1.5|United Arab Emirates|2020-05-13	Asia|hCoV-19/Indonesia/KS-NIHRD-PME4900/2020|EPI ISL 538510|B.1.247|Indonesia|2020-08-06	0.0004702827	Asia
Asia|hCoV-19/Bangladesh/BARJ-CVASU-CTG-502/2020|EPI ISL 450340|A|Bangladesh|2020-05-13	Asia|hCoV-19/Indonesia/KS-NIHRD-PME4900/2020|EPI ISL 538510|B.1.247|Indonesia|2020-08-06	0.0007391675	Asia
Asia|hCoV-19/India/TG-CCMB-OM1/2020|EPI ISL 495274|B.1.1.8|India|2020-05-13	Asia|hCoV-19/Indonesia/KS-NIHRD-PME4900/2020|EPI ISL 538510|B.1.247|Indonesia|2020-08-06	0.0005374700	Asia
Asia|hCoV-19/United Arab Emirates/L3290162047/2020|EPI ISL 520682|B.1.1|United Arab Emirates|2020-05-13	Asia|hCoV-19/Indonesia/KS-NIHRD-PME4900/2020|EPI ISL 538510|B.1.247|Indonesia|2020-08-06	0.0005374789	Asia
Asia|hCoV-19/Japan/Donner37/2020|EPI ISL 469295|B.1.1|Japan|2020-05-14	Asia|hCoV-19/Indonesia/KS-NIHRD-PME4900/2020|EPI ISL 538510|B.1.247|Indonesia|2020-08-06	0.0005038762	Asia
Asia|hCoV-19/United Arab Emirates/L2005036025/2020|EPI ISL 520674|B.1|United Arab Emirates|2020-05-14	Asia|hCoV-19/Indonesia/KS-NIHRD-PME4900/2020|EPI ISL 538510|B.1.247|Indonesia|2020-08-06	0.0004030510	Asia
Asia|hCoV-19/India/KA-nimh-19188/2020|EPI ISL 515967|B.4|India|2020-05-14	Asia|hCoV-19/Indonesia/KS-NIHRD-PME4900/2020|EPI ISL 538510|B.1.247|Indonesia|2020-08-06	0.0009410323	Asia
Asia|hCoV-19/India/WB-IK70/2020|EPI ISL 511904|B.1.5|India|2020-05-14	Asia|hCoV-19/Indonesia/KS-NIHRD-PME4900/2020|EPI ISL 538510|B.1.247|Indonesia|2020-08-06	0.0004030152	Asia
Asia|hCoV-19/Oman/205036082/2020|EPI ISL 491973|B.1.1.27|Oman|2020-05-15	Asia|hCoV-19/Indonesia/KS-NIHRD-PME4900/2020|EPI ISL 538510|B.1.247|Indonesia|2020-08-06	0.0005711337	Asia
Asia|hCoV-19/India/TG-CCMB-OM9/2020|EPI ISL 495297|B.1.1.8|India|2020-05-15	Asia|hCoV-19/Indonesia/KS-NIHRD-PME4900/2020|EPI ISL 538510|B.1.247|Indonesia|2020-08-06	0.0006046784	Asia
Asia|hCoV-19/Pakistan/KPK-KUST-SJTU/2020|EPI ISL 513925|B.1|Pakistan|2020-05-15	Asia|hCoV-19/Indonesia/KS-NIHRD-PME4900/2020|EPI ISL 538510|B.1.247|Indonesia|2020-08-06	0.0006046885	Asia
Asia|hCoV-19/Hong Kong/HKU-200723-106/2020|EPI ISL 498271|B.1|Hong Kong|2020-05-15	Asia|hCoV-19/Indonesia/KS-NIHRD-PME4900/2020|EPI ISL 538510|B.1.247|Indonesia|2020-08-06	0.0003694231	Asia
Asia|hCoV-19/India/KA-nimh-19696/2020|EPI ISL 515971|B.1.1|India|2020-05-16	Asia|hCoV-19/Indonesia/KS-NIHRD-PME4900/2020|EPI ISL 538510|B.1.247|Indonesia|2020-08-06	0.0006047445	Asia
Asia|hCoV-19/Oman/205036179/2020|EPI ISL 491976|B.1.1.27|Oman|2020-05-16	Asia|hCoV-19/Indonesia/KS-NIHRD-PME4900/2020|EPI ISL 538510|B.1.247|Indonesia|2020-08-06	0.0006383518	Asia
Asia|hCoV-19/India/GJ-GBRC146b/2020|EPI ISL 458107|B.1|India|2020-05-16	Asia|hCoV-19/Indonesia/KS-NIHRD-PME4900/2020|EPI ISL 538510|B.1.247|Indonesia|2020-08-06	0.0004030458	Asia
Asia|hCoV-19/India/MH-NCCS-NR1553/2020|EPI ISL 496562|B.1|India|2020-05-17	Asia|hCoV-19/Indonesia/KS-NIHRD-PME4900/2020|EPI ISL 538510|B.1.247|Indonesia|2020-08-06	0.0004030152	Asia
Asia|hCoV-19/Oman/205036713/2020|EPI ISL 491983|B.1.1.27|Oman|2020-05-17	Asia|hCoV-19/Indonesia/KS-NIHRD-PME4900/2020|EPI ISL 538510|B.1.247|Indonesia|2020-08-06	0.0005711168	Asia
Asia|hCoV-19/Oman/205036702/2020|EPI ISL 491982|B.1.1.27|Oman|2020-05-17	Asia|hCoV-19/Indonesia/KS-NIHRD-PME4900/2020|EPI ISL 538510|B.1.247|Indonesia|2020-08-06	0.0005374858	Asia
Asia|hCoV-19/India/WB-IK83/2020|EPI ISL 508403|B.1|India|2020-05-17	Asia|hCoV-19/Indonesia/KS-NIHRD-PME4900/2020|EPI ISL 538510|B.1.247|Indonesia|2020-08-06	0.0004366491	Asia
Asia|hCoV-19/United Arab Emirates/L3290224549/2020|EPI ISL 520690|A|United Arab Emirates|2020-05-18	Asia|hCoV-19/Indonesia/KS-NIHRD-PME4900/2020|EPI ISL 538510|B.1.247|Indonesia|2020-08-06	0.0007728173	Asia
Asia|hCoV-19/India/GJ-GBRC150a/2020|EPI ISL 458112|B.1.36|India|2020-05-18	Asia|hCoV-19/Indonesia/KS-NIHRD-PME4900/2020|EPI ISL 538510|B.1.247|Indonesia|2020-08-06	0.0004030340	Asia
Asia|hCoV-19/India/GJ-GBRC150b/2020|EPI ISL 458113|B.1.36|India|2020-05-18	Asia|hCoV-19/Indonesia/KS-NIHRD-PME4900/2020|EPI ISL 538510|B.1.247|Indonesia|2020-08-06	0.0004702255	Asia
Asia|hCoV-19/United Arab Emirates/L3290223961/2020|EPI ISL 520689|A|United Arab Emirates|2020-05-18	Asia|hCoV-19/Indonesia/KS-NIHRD-PME4900/2020|EPI ISL 538510|B.1.247|Indonesia|2020-08-06	0.0007055545	Asia
Asia|hCoV-19/India/OR-ILSCV25367/2020|EPI ISL 481110|B.1.1|India|2020-05-19	Asia|hCoV-19/Indonesia/KS-NIHRD-PME4900/2020|EPI ISL 538510|B.1.247|Indonesia|2020-08-06	0.0006047061	Asia
Asia|hCoV-19/India/KA-IB22/2020|EPI ISL 508300|B.1.1|India|2020-05-19	Asia|hCoV-19/Indonesia/KS-NIHRD-PME4900/2020|EPI ISL 538510|B.1.247|Indonesia|2020-08-06	0.0004702670	Asia
Asia|hCoV-19/United Arab Emirates/L3290235819/2020|EPI ISL 520691|B.1.1|United Arab Emirates|2020-05-19	Asia|hCoV-19/Indonesia/KS-NIHRD-PME4900/2020|EPI ISL 538510|B.1.247|Indonesia|2020-08-06	0.0004366547	Asia
Asia|hCoV-19/India/OR-ILSCV25378/2020|EPI ISL 481111|A|India|2020-05-19	Asia|hCoV-19/Indonesia/KS-NIHRD-PME4900/2020|EPI ISL 538510|B.1.247|Indonesia|2020-08-06	0.0006719541	Asia
Asia|hCoV-19/United Arab Emirates/L3290250769/2020|EPI ISL 520697|B.1.1|United Arab Emirates|2020-05-20	Asia|hCoV-19/Indonesia/KS-NIHRD-PME4900/2020|EPI ISL 538510|B.1.247|Indonesia|2020-08-06	0.0004702670	Asia
Asia|hCoV-19/India/WB-IK90/2020|EPI ISL 508408|B.1|India|2020-05-20	Asia|hCoV-19/Indonesia/KS-NIHRD-PME4900/2020|EPI ISL 538510|B.1.247|Indonesia|2020-08-06	0.0005038380	Asia
Asia|hCoV-19/United Arab Emirates/L3290264100/2020|EPI ISL 520704|B.1.1|United Arab Emirates|2020-05-20	Asia|hCoV-19/Indonesia/KS-NIHRD-PME4900/2020|EPI ISL 538510|B.1.247|Indonesia|2020-08-06	0.0004702531	Asia
Asia|hCoV-19/India/WB-IK92/2020|EPI ISL 508410|B.1|India|2020-05-20	Asia|hCoV-19/Indonesia/KS-NIHRD-PME4900/2020|EPI ISL 538510|B.1.247|Indonesia|2020-08-06	0.0004030338	Asia
Asia|hCoV-19/Oman/RESP-20-B-15133/2020|EPI ISL 518825|B.1.1.27|Oman|2020-05-21	Asia|hCoV-19/Indonesia/KS-NIHRD-PME4900/2020|EPI ISL 538510|B.1.247|Indonesia|2020-08-06	0.0006046784	Asia
Asia|hCoV-19/India/TG-CCMB-L1208/2020|EPI ISL 471588|B.1|India|2020-05-21	Asia|hCoV-19/Indonesia/KS-NIHRD-PME4900/2020|EPI ISL 538510|B.1.247|Indonesia|2020-08-06	0.0005710398	Asia
Asia|hCoV-19/India/MH-NCCS-NR2245/2020|EPI ISL 496572|B.1.247|India|2020-05-21	Asia|hCoV-19/Indonesia/KS-NIHRD-PME4900/2020|EPI ISL 538510|B.1.247|Indonesia|2020-08-06	0.0003358169	Asia
Asia|hCoV-19/Oman/RESP-20-B-15173/2020|EPI ISL 518826|B.1.1.27|Oman|2020-05-21	Asia|hCoV-19/Indonesia/KS-NIHRD-PME4900/2020|EPI ISL 538510|B.1.247|Indonesia|2020-08-06	0.0005038827	Asia
Asia|hCoV-19/South Korea/KCDC2299/2020|EPI ISL 510635|B.1.370|South Korea|2020-05-22	Asia|hCoV-19/Indonesia/KS-NIHRD-PME4900/2020|EPI ISL 538510|B.1.247|Indonesia|2020-08-06	0.0004702175	Asia
Asia|hCoV-19/Oman/205038337/2020|EPI ISL 491996|B.1.1.27|Oman|2020-05-22	Asia|hCoV-19/Indonesia/KS-NIHRD-PME4900/2020|EPI ISL 538510|B.1.247|Indonesia|2020-08-06	0.0005374948	Asia
Asia|hCoV-19/Oman/RESP-20-B-15879/2020|EPI ISL 518835|B.1.1.27|Oman|2020-05-22	Asia|hCoV-19/Indonesia/KS-NIHRD-PME4900/2020|EPI ISL 538510|B.1.247|Indonesia|2020-08-06	0.0005374859	Asia
Asia|hCoV-19/Oman/205038157/2020|EPI ISL 491993|B.1.1.27|Oman|2020-05-22	Asia|hCoV-19/Indonesia/KS-NIHRD-PME4900/2020|EPI ISL 538510|B.1.247|Indonesia|2020-08-06	0.0007728307	Asia
Asia|hCoV-19/Bangladesh/BCSIR-NILMRC-009/2020|EPI ISL 462095|B.1.1.316|Bangladesh|2020-05-23	Asia|hCoV-19/Indonesia/KS-NIHRD-PME4900/2020|EPI ISL 538510|B.1.247|Indonesia|2020-08-06	0.0005374948	Asia
Asia|hCoV-19/India/MH-AFMC-5458/2020|EPI ISL 496529|B.6|India|2020-05-23	Asia|hCoV-19/Indonesia/KS-NIHRD-PME4900/2020|EPI ISL 538510|B.1.247|Indonesia|2020-08-06	0.0008400036	Asia
Asia|hCoV-19/Bangladesh/BCSIR-NILMRC-002/2020|EPI ISL 462091|B.1.1|Bangladesh|2020-05-23	Asia|hCoV-19/Indonesia/KS-NIHRD-PME4900/2020|EPI ISL 538510|B.1.247|Indonesia|2020-08-06	0.0005710999	Asia
Asia|hCoV-19/Bangladesh/BCSIR-NILMRC-003/2020|EPI ISL 462092|B.1.1.316|Bangladesh|2020-05-23	Asia|hCoV-19/Indonesia/KS-NIHRD-PME4900/2020|EPI ISL 538510|B.1.247|Indonesia|2020-08-06	0.0004702966	Asia
Asia|hCoV-19/SaudiArabia/KAUST-JEDDAH888/2020|EPI ISL 513037|B.1|Saudi Arabia|2020-05-24	Asia|hCoV-19/Indonesia/KS-NIHRD-PME4900/2020|EPI ISL 538510|B.1.247|Indonesia|2020-08-06	0.0004030509	Asia
Asia|hCoV-19/India/TG-CCMB-GC2/2020|EPI ISL 528812|B.1.1|India|2020-05-24	Asia|hCoV-19/Indonesia/KS-NIHRD-PME4900/2020|EPI ISL 538510|B.1.247|Indonesia|2020-08-06	0.0004366749	Asia
Asia|hCoV-19/SaudiArabia/KAUST-JEDDAH831/2020|EPI ISL 513005|B.1.246|Saudi Arabia|2020-05-24	Asia|hCoV-19/Indonesia/KS-NIHRD-PME4900/2020|EPI ISL 538510|B.1.247|Indonesia|2020-08-06	0.0002686426	Asia
Asia|hCoV-19/India/GJ-GBRC139a/2020|EPI ISL 458097|B.1.247|India|2020-05-24	Asia|hCoV-19/Indonesia/KS-NIHRD-PME4900/2020|EPI ISL 538510|B.1.247|Indonesia|2020-08-06	0.0003358169	Asia
Asia|hCoV-19/India/TG-CCMB-L1452/2020|EPI ISL 471591|B.1.247|India|2020-05-25	Asia|hCoV-19/Indonesia/KS-NIHRD-PME4900/2020|EPI ISL 538510|B.1.247|Indonesia|2020-08-06	0.0003694340	Asia
Asia|hCoV-19/India/TG-CCMB-L1460/2020|EPI ISL 471597|B.1.160|India|2020-05-25	Asia|hCoV-19/Indonesia/KS-NIHRD-PME4900/2020|EPI ISL 538510|B.1.247|Indonesia|2020-08-06	0.0002686674	Asia
Asia|hCoV-19/United Arab Emirates/L3290314014/2020|EPI ISL 520706|A|United Arab Emirates|2020-05-25	Asia|hCoV-19/Indonesia/KS-NIHRD-PME4900/2020|EPI ISL 538510|B.1.247|Indonesia|2020-08-06	0.0007055219	Asia
Asia|hCoV-19/India/TG-CCMB-L1453/2020|EPI ISL 471592|B.1.247|India|2020-05-25	Asia|hCoV-19/Indonesia/KS-NIHRD-PME4900/2020|EPI ISL 538510|B.1.247|Indonesia|2020-08-06	0.0003694231	Asia
Asia|hCoV-19/Bangladesh/BCSIR-NILMRC-066/2020|EPI ISL 464164|B.1.1.316|Bangladesh|2020-05-26	Asia|hCoV-19/Indonesia/KS-NIHRD-PME4900/2020|EPI ISL 538510|B.1.247|Indonesia|2020-08-06	0.0006047725	Asia
Asia|hCoV-19/SaudiArabia/KAUST-MADINAH862/2020|EPI ISL 513197|B.1.160|Saudi Arabia|2020-05-26	Asia|hCoV-19/Indonesia/KS-NIHRD-PME4900/2020|EPI ISL 538510|B.1.247|Indonesia|2020-08-06	0.0003022519	Asia
Asia|hCoV-19/SaudiArabia/KAUST-MADINAH896/2020|EPI ISL 513199|B.1|Saudi Arabia|2020-05-26	Asia|hCoV-19/Indonesia/KS-NIHRD-PME4900/2020|EPI ISL 538510|B.1.247|Indonesia|2020-08-06	0.0003694232	Asia
Asia|hCoV-19/India/WB-S83/2020|EPI ISL 511899|B.1|India|2020-05-26	Asia|hCoV-19/Indonesia/KS-NIHRD-PME4900/2020|EPI ISL 538510|B.1.247|Indonesia|2020-08-06	0.0005375038	Asia
Asia|hCoV-19/India/GJ-GBRC164/2020|EPI ISL 461499|B.1.36|India|2020-05-27	Asia|hCoV-19/Indonesia/KS-NIHRD-PME4900/2020|EPI ISL 538510|B.1.247|Indonesia|2020-08-06	0.0004366088	Asia
Asia|hCoV-19/India/GJ-GBRC161b/2020|EPI ISL 461494|B.1|India|2020-05-27	Asia|hCoV-19/Indonesia/KS-NIHRD-PME4900/2020|EPI ISL 538510|B.1.247|Indonesia|2020-08-06	0.0003358324	Asia
Asia|hCoV-19/United Arab Emirates/L3290324509/2020|EPI ISL 520707|B.4|United Arab Emirates|2020-05-27	Asia|hCoV-19/Indonesia/KS-NIHRD-PME4900/2020|EPI ISL 538510|B.1.247|Indonesia|2020-08-06	0.0008401063	Asia
Asia|hCoV-19/India/GJ-GBRC163b/2020|EPI ISL 461498|B.1|India|2020-05-27	Asia|hCoV-19/Indonesia/KS-NIHRD-PME4900/2020|EPI ISL 538510|B.1.247|Indonesia|2020-08-06	0.0004702749	Asia
Asia|hCoV-19/Oman/205039569/2020|EPI ISL 492006|B.1.1.27|Oman|2020-05-28	Asia|hCoV-19/Indonesia/KS-NIHRD-PME4900/2020|EPI ISL 538510|B.1.247|Indonesia|2020-08-06	0.0005038678	Asia
Asia|hCoV-19/India/HR-IMT-AE21/2020|EPI ISL 560318|B.1|India|2020-05-28	Asia|hCoV-19/Indonesia/KS-NIHRD-PME4900/2020|EPI ISL 538510|B.1.247|Indonesia|2020-08-06	0.0004030339	Asia
Asia|hCoV-19/Oman/205039531/2020|EPI ISL 492005|B.1.1.27|Oman|2020-05-28	Asia|hCoV-19/Indonesia/KS-NIHRD-PME4900/2020|EPI ISL 538510|B.1.247|Indonesia|2020-08-06	0.0005711168	Asia
Asia|hCoV-19/India/WB-S67/2020|EPI ISL 508457|B.1|India|2020-05-28	Asia|hCoV-19/Indonesia/KS-NIHRD-PME4900/2020|EPI ISL 538510|B.1.247|Indonesia|2020-08-06	0.0004366749	Asia
Asia|hCoV-19/India/TG-CCMB-L1684/2020|EPI ISL 471622|B.1.1.8|India|2020-05-29	Asia|hCoV-19/Indonesia/KS-NIHRD-PME4900/2020|EPI ISL 538510|B.1.247|Indonesia|2020-08-06	0.0005710904	Asia
Asia|hCoV-19/India/MH-MW33/2020|EPI ISL 508436|B.1.1|India|2020-05-29	Asia|hCoV-19/Indonesia/KS-NIHRD-PME4900/2020|EPI ISL 538510|B.1.247|Indonesia|2020-08-06	0.0005711094	Asia
Asia|hCoV-19/India/UT-AR30/2020|EPI ISL 508178|B.1.1|India|2020-05-29	Asia|hCoV-19/Indonesia/KS-NIHRD-PME4900/2020|EPI ISL 538510|B.1.247|Indonesia|2020-08-06	0.0005038762	Asia
Asia|hCoV-19/India/OR-ILSCV32007/2020|EPI ISL 481154|B.1.247|India|2020-05-29	Asia|hCoV-19/Indonesia/KS-NIHRD-PME4900/2020|EPI ISL 538510|B.1.247|Indonesia|2020-08-06	0.0003358635	Asia
Asia|hCoV-19/United Arab Emirates/L3290361549/2020|EPI ISL 520708|B.1.1.296|United Arab Emirates|2020-05-30	Asia|hCoV-19/Indonesia/KS-NIHRD-PME4900/2020|EPI ISL 538510|B.1.247|Indonesia|2020-08-06	0.0006719855	Asia
Asia|hCoV-19/United Arab Emirates/L3290363526/2020|EPI ISL 520710|A|United Arab Emirates|2020-05-30	Asia|hCoV-19/Indonesia/KS-NIHRD-PME4900/2020|EPI ISL 538510|B.1.247|Indonesia|2020-08-06	0.0007728173	Asia
Asia|hCoV-19/United Arab Emirates/L2005036714/2020|EPI ISL 520676|B.1.1|United Arab Emirates|2020-05-30	Asia|hCoV-19/Indonesia/KS-NIHRD-PME4900/2020|EPI ISL 538510|B.1.247|Indonesia|2020-08-06	0.0004366546	Asia
Asia|hCoV-19/Oman/205039804/2020|EPI ISL 492009|B.1.1.27|Oman|2020-05-30	Asia|hCoV-19/Indonesia/KS-NIHRD-PME4900/2020|EPI ISL 538510|B.1.247|Indonesia|2020-08-06	0.0005378742	Asia
Asia|hCoV-19/Oman/205040106/2020|EPI ISL 492011|B.1.1.27|Oman|2020-05-31	Asia|hCoV-19/Indonesia/KS-NIHRD-PME4900/2020|EPI ISL 538510|B.1.247|Indonesia|2020-08-06	0.0006047521	Asia
Asia|hCoV-19/Oman/205040194/2020|EPI ISL 492012|B.1.1.27|Oman|2020-05-31	Asia|hCoV-19/Indonesia/KS-NIHRD-PME4900/2020|EPI ISL 538510|B.1.247|Indonesia|2020-08-06	0.0005374700	Asia
Asia|hCoV-19/Bangladesh/BCSIR-NILMRC-319/2020|EPI ISL 498932|B.1.1.316|Bangladesh|2020-05-31	Asia|hCoV-19/Indonesia/KS-NIHRD-PME4900/2020|EPI ISL 538510|B.1.247|Indonesia|2020-08-06	0.0005711623	Asia
Asia|hCoV-19/Bangladesh/BCSIR-NILMRC-320/2020|EPI ISL 504181|B.1.1|Bangladesh|2020-05-31	Asia|hCoV-19/Indonesia/KS-NIHRD-PME4900/2020|EPI ISL 538510|B.1.247|Indonesia|2020-08-06	0.0007392828	Asia
Asia|hCoV-19/Bangladesh/BCSIR-NILMRC-052/2020|EPI ISL 466627|B.1.1|Bangladesh|2020-06-01	Asia|hCoV-19/Indonesia/KS-NIHRD-PME4900/2020|EPI ISL 538510|B.1.247|Indonesia|2020-08-06	0.0005374788	Asia
Asia|hCoV-19/India/UT-AR4/2020|EPI ISL 508184|B.1.1|India|2020-06-01	Asia|hCoV-19/Indonesia/KS-NIHRD-PME4900/2020|EPI ISL 538510|B.1.247|Indonesia|2020-08-06	0.0005374948	Asia
Asia|hCoV-19/Bangladesh/BCSIR-NILMRC-080/2020|EPI ISL 464162|B.1.1|Bangladesh|2020-06-01	Asia|hCoV-19/Indonesia/KS-NIHRD-PME4900/2020|EPI ISL 538510|B.1.247|Indonesia|2020-08-06	0.0004366676	Asia
Asia|hCoV-19/Bangladesh/BCSIR-NILMRC-073/2020|EPI ISL 466689|B.1.1|Bangladesh|2020-06-01	Asia|hCoV-19/Indonesia/KS-NIHRD-PME4900/2020|EPI ISL 538510|B.1.247|Indonesia|2020-08-06	0.0005039144	Asia
Asia|hCoV-19/India/TG-CCMB-L1746/2020|EPI ISL 471631|B.1.1.8|India|2020-06-01	Asia|hCoV-19/Indonesia/KS-NIHRD-PME4900/2020|EPI ISL 538510|B.1.247|Indonesia|2020-08-06	0.0006047064	Asia
Asia|hCoV-19/India/UT-AR33/2020|EPI ISL 508181|A|India|2020-06-02	Asia|hCoV-19/Indonesia/KS-NIHRD-PME4900/2020|EPI ISL 538510|B.1.247|Indonesia|2020-08-06	0.0009410284	Asia
Asia|hCoV-19/United Arab Emirates/313/2020|EPI ISL 528696|B.1.1.296|United Arab Emirates|2020-06-02	Asia|hCoV-19/Indonesia/KS-NIHRD-PME4900/2020|EPI ISL 538510|B.1.247|Indonesia|2020-08-06	0.0006383732	Asia
Asia|hCoV-19/India/TG-CCMB-L1811/2020|EPI ISL 471637|B.1.1.8|India|2020-06-02	Asia|hCoV-19/Indonesia/KS-NIHRD-PME4900/2020|EPI ISL 538510|B.1.247|Indonesia|2020-08-06	0.0006047064	Asia
Asia|hCoV-19/India/TG-CCMB-L1822-ONT/2020|EPI ISL 495164|B.1.1.8|India|2020-06-02	Asia|hCoV-19/Indonesia/KS-NIHRD-PME4900/2020|EPI ISL 538510|B.1.247|Indonesia|2020-08-06	0.0008064961	Asia
Asia|hCoV-19/United Arab Emirates/310/2020|EPI ISL 528695|B.1.1|United Arab Emirates|2020-06-02	Asia|hCoV-19/Indonesia/KS-NIHRD-PME4900/2020|EPI ISL 538510|B.1.247|Indonesia|2020-08-06	0.0005375038	Asia
Asia|hCoV-19/Bangladesh/BCSIR-NILMRC-327/2020|EPI ISL 498793|B.1.1|Bangladesh|2020-06-03	Asia|hCoV-19/Indonesia/KS-NIHRD-PME4900/2020|EPI ISL 538510|B.1.247|Indonesia|2020-08-06	0.0005374541	Asia
Asia|hCoV-19/India/GJ-GBRC183b/2020|EPI ISL 467054|B.1|India|2020-06-03	Asia|hCoV-19/Indonesia/KS-NIHRD-PME4900/2020|EPI ISL 538510|B.1.247|Indonesia|2020-08-06	0.0004702175	Asia
Asia|hCoV-19/Bangladesh/BCSIR-NILMRC-330/2020|EPI ISL 504182|B.1.1|Bangladesh|2020-06-03	Asia|hCoV-19/Indonesia/KS-NIHRD-PME4900/2020|EPI ISL 538510|B.1.247|Indonesia|2020-08-06	0.0007393168	Asia
Asia|hCoV-19/United Arab Emirates/L2006030255/2020|EPI ISL 520678|B.4|United Arab Emirates|2020-06-03	Asia|hCoV-19/Indonesia/KS-NIHRD-PME4900/2020|EPI ISL 538510|B.1.247|Indonesia|2020-08-06	0.0007728305	Asia
Asia|hCoV-19/India/GJ-GBRC181b/2020|EPI ISL 467050|B.1.36|India|2020-06-03	Asia|hCoV-19/Indonesia/KS-NIHRD-PME4900/2020|EPI ISL 538510|B.1.247|Indonesia|2020-08-06	0.0004366347	Asia
Asia|hCoV-19/India/KA-IB41/2020|EPI ISL 508320|B.1.1|India|2020-06-04	Asia|hCoV-19/Indonesia/KS-NIHRD-PME4900/2020|EPI ISL 538510|B.1.247|Indonesia|2020-08-06	0.0005038911	Asia
Asia|hCoV-19/Oman/205041374/2020|EPI ISL 492016|B.1.1.27|Oman|2020-06-04	Asia|hCoV-19/Indonesia/KS-NIHRD-PME4900/2020|EPI ISL 538510|B.1.247|Indonesia|2020-08-06	0.0007055992	Asia
Asia|hCoV-19/India/TG-CCMB-M22/2020|EPI ISL 495194|B.1.1.8|India|2020-06-04	Asia|hCoV-19/Indonesia/KS-NIHRD-PME4900/2020|EPI ISL 538510|B.1.247|Indonesia|2020-08-06	0.0006047064	Asia
Asia|hCoV-19/India/TG-CCMB-M2/2020|EPI ISL 495192|B.1.1.8|India|2020-06-04	Asia|hCoV-19/Indonesia/KS-NIHRD-PME4900/2020|EPI ISL 538510|B.1.247|Indonesia|2020-08-06	0.0006383036	Asia
Asia|hCoV-19/India/TG-CCMB-L1931/2020|EPI ISL 495171|B.1.1.8|India|2020-06-04	Asia|hCoV-19/Indonesia/KS-NIHRD-PME4900/2020|EPI ISL 538510|B.1.247|Indonesia|2020-08-06	0.0006383142	Asia
Asia|hCoV-19/India/GJ-GBRC190/2020|EPI ISL 469033|B.1.160|India|2020-06-05	Asia|hCoV-19/Indonesia/KS-NIHRD-PME4900/2020|EPI ISL 538510|B.1.247|Indonesia|2020-08-06	0.0003358479	Asia
Asia|hCoV-19/India/OR-ILSCV32889/2020|EPI ISL 481171|B.1.1|India|2020-06-05	Asia|hCoV-19/Indonesia/KS-NIHRD-PME4900/2020|EPI ISL 538510|B.1.247|Indonesia|2020-08-06	0.0005374948	Asia
Asia|hCoV-19/India/GJ-GBRC192/2020|EPI ISL 469036|B.1.160|India|2020-06-05	Asia|hCoV-19/Indonesia/KS-NIHRD-PME4900/2020|EPI ISL 538510|B.1.247|Indonesia|2020-08-06	0.0002686426	Asia
Asia|hCoV-19/India/GJ-GBRC361a/2020|EPI ISL 514611|B.1.247|India|2020-06-05	Asia|hCoV-19/Indonesia/KS-NIHRD-PME4900/2020|EPI ISL 538510|B.1.247|Indonesia|2020-08-06	0.0004702254	Asia
Asia|hCoV-19/Oman/205041592/2020|EPI ISL 492017|B.1.1.27|Oman|2020-06-05	Asia|hCoV-19/Indonesia/KS-NIHRD-PME4900/2020|EPI ISL 538510|B.1.247|Indonesia|2020-08-06	0.0006046962	Asia
Asia|hCoV-19/India/TG-CCMB-M175/2020|EPI ISL 495190|B.1.1.8|India|2020-06-06	Asia|hCoV-19/Indonesia/KS-NIHRD-PME4900/2020|EPI ISL 538510|B.1.247|Indonesia|2020-08-06	0.0006047064	Asia
Asia|hCoV-19/India/TG-CCMB-M135/2020|EPI ISL 495184|B.1.1.8|India|2020-06-06	Asia|hCoV-19/Indonesia/KS-NIHRD-PME4900/2020|EPI ISL 538510|B.1.247|Indonesia|2020-08-06	0.0005374700	Asia
Asia|hCoV-19/India/TG-CCMB-M116/2020|EPI ISL 495182|B.1.1|India|2020-06-06	Asia|hCoV-19/Indonesia/KS-NIHRD-PME4900/2020|EPI ISL 538510|B.1.247|Indonesia|2020-08-06	0.0004702749	Asia
Asia|hCoV-19/India/MH-MW36/2020|EPI ISL 511927|B.1.36|India|2020-06-06	Asia|hCoV-19/Indonesia/KS-NIHRD-PME4900/2020|EPI ISL 538510|B.1.247|Indonesia|2020-08-06	0.0005374224	Asia
Asia|hCoV-19/South Korea/KCDC2448/2020|EPI ISL 514851|B.1.1|South Korea|2020-06-07	Asia|hCoV-19/Indonesia/KS-NIHRD-PME4900/2020|EPI ISL 538510|B.1.247|Indonesia|2020-08-06	0.0006047242	Asia
Asia|hCoV-19/Bangladesh/BCSIR-NILMRC-103/2020|EPI ISL 475084|B.1.1.316|Bangladesh|2020-06-07	Asia|hCoV-19/Indonesia/KS-NIHRD-PME4900/2020|EPI ISL 538510|B.1.247|Indonesia|2020-08-06	0.0004366749	Asia
Asia|hCoV-19/Bangladesh/BCSIR-NILMRC-108/2020|EPI ISL 475756|B.1.1.316|Bangladesh|2020-06-07	Asia|hCoV-19/Indonesia/KS-NIHRD-PME4900/2020|EPI ISL 538510|B.1.247|Indonesia|2020-08-06	0.0004703361	Asia
Asia|hCoV-19/India/TG-CCMB-M181/2020|EPI ISL 495191|B.1|India|2020-06-07	Asia|hCoV-19/Indonesia/KS-NIHRD-PME4900/2020|EPI ISL 538510|B.1.247|Indonesia|2020-08-06	0.0004702888	Asia
Asia|hCoV-19/United Arab Emirates/L3300068662/2020|EPI ISL 520715|B.1.1|United Arab Emirates|2020-06-07	Asia|hCoV-19/Indonesia/KS-NIHRD-PME4900/2020|EPI ISL 538510|B.1.247|Indonesia|2020-08-06	0.0004366547	Asia
Asia|hCoV-19/India/GJ-GBRC222a/2020|EPI ISL 476855|B.1.36|India|2020-06-08	Asia|hCoV-19/Indonesia/KS-NIHRD-PME4900/2020|EPI ISL 538510|B.1.247|Indonesia|2020-08-06	0.0005374632	Asia
Asia|hCoV-19/India/GJ-GBRC312b/2020|EPI ISL 495068|B.1.5|India|2020-06-08	Asia|hCoV-19/Indonesia/KS-NIHRD-PME4900/2020|EPI ISL 538510|B.1.247|Indonesia|2020-08-06	0.0005038613	Asia
Asia|hCoV-19/India/GJ-GBRC219b/2020|EPI ISL 475057|B.1.36|India|2020-06-08	Asia|hCoV-19/Indonesia/KS-NIHRD-PME4900/2020|EPI ISL 538510|B.1.247|Indonesia|2020-08-06	0.0004366420	Asia
Asia|hCoV-19/India/GJ-GBRC201b/2020|EPI ISL 469047|B.1.36|India|2020-06-08	Asia|hCoV-19/Indonesia/KS-NIHRD-PME4900/2020|EPI ISL 538510|B.1.247|Indonesia|2020-08-06	0.0004702472	Asia
Asia|hCoV-19/India/OR-ILSCV34480/2020|EPI ISL 481184|B.1.1|India|2020-06-09	Asia|hCoV-19/Indonesia/KS-NIHRD-PME4900/2020|EPI ISL 538510|B.1.247|Indonesia|2020-08-06	0.0005374948	Asia
Asia|hCoV-19/India/TG-CCMB-M361/2020|EPI ISL 495201|B.1.1.8|India|2020-06-09	Asia|hCoV-19/Indonesia/KS-NIHRD-PME4900/2020|EPI ISL 538510|B.1.247|Indonesia|2020-08-06	0.0006383331	Asia
Asia|hCoV-19/India/TG-CCMB-M359/2020|EPI ISL 495200|B.1.5|India|2020-06-09	Asia|hCoV-19/Indonesia/KS-NIHRD-PME4900/2020|EPI ISL 538510|B.1.247|Indonesia|2020-08-06	0.0005038297	Asia
Asia|hCoV-19/Oman/205042822/2020|EPI ISL 492020|B.1.1.27|Oman|2020-06-09	Asia|hCoV-19/Indonesia/KS-NIHRD-PME4900/2020|EPI ISL 538510|B.1.247|Indonesia|2020-08-06	0.0006383142	Asia
Asia|hCoV-19/India/TG-CCMB-M588/2020|EPI ISL 495217|B.1.1.8|India|2020-06-10	Asia|hCoV-19/Indonesia/KS-NIHRD-PME4900/2020|EPI ISL 538510|B.1.247|Indonesia|2020-08-06	0.0005710735	Asia
Asia|hCoV-19/India/OR-ILSCV35475/2020|EPI ISL 481199|B.1|India|2020-06-10	Asia|hCoV-19/Indonesia/KS-NIHRD-PME4900/2020|EPI ISL 538510|B.1.247|Indonesia|2020-08-06	0.0004030711	Asia
Asia|hCoV-19/India/HR-MW39/2020|EPI ISL 511928|B.1.1|India|2020-06-10	Asia|hCoV-19/Indonesia/KS-NIHRD-PME4900/2020|EPI ISL 538510|B.1.247|Indonesia|2020-08-06	0.0006383249	Asia
Asia|hCoV-19/India/WB-S98/2020|EPI ISL 508487|B.1|India|2020-06-10	Asia|hCoV-19/Indonesia/KS-NIHRD-PME4900/2020|EPI ISL 538510|B.1.247|Indonesia|2020-08-06	0.0006047266	Asia
Asia|hCoV-19/India/GJ-GBRC227/2020|EPI ISL 476864|B.1.36|India|2020-06-11	Asia|hCoV-19/Indonesia/KS-NIHRD-PME4900/2020|EPI ISL 538510|B.1.247|Indonesia|2020-08-06	0.0004030340	Asia
Asia|hCoV-19/Oman/205043490/2020|EPI ISL 492026|B.1.1.27|Oman|2020-06-11	Asia|hCoV-19/Indonesia/KS-NIHRD-PME4900/2020|EPI ISL 538510|B.1.247|Indonesia|2020-08-06	0.0006047242	Asia
Asia|hCoV-19/India/GJ-GBRC228b/2020|EPI ISL 476866|B.1.36|India|2020-06-11	Asia|hCoV-19/Indonesia/KS-NIHRD-PME4900/2020|EPI ISL 538510|B.1.247|Indonesia|2020-08-06	0.0004030153	Asia
Asia|hCoV-19/India/GJ-GBRC261b/2020|EPI ISL 483854|B.1.36|India|2020-06-11	Asia|hCoV-19/Indonesia/KS-NIHRD-PME4900/2020|EPI ISL 538510|B.1.247|Indonesia|2020-08-06	0.0005375130	Asia
Asia|hCoV-19/Bangladesh/BCSIR-NILMRC-175/2020|EPI ISL 483622|B.1.1.316|Bangladesh|2020-06-12	Asia|hCoV-19/Indonesia/KS-NIHRD-PME4900/2020|EPI ISL 538510|B.1.247|Indonesia|2020-08-06	0.0005710999	Asia
Asia|hCoV-19/India/GJ-GBRC229b/2020|EPI ISL 476868|B.1.36|India|2020-06-12	Asia|hCoV-19/Indonesia/KS-NIHRD-PME4900/2020|EPI ISL 538510|B.1.247|Indonesia|2020-08-06	0.0004702472	Asia
Asia|hCoV-19/India/GJ-GBRC255a/2020|EPI ISL 483842|B.1.36|India|2020-06-12	Asia|hCoV-19/Indonesia/KS-NIHRD-PME4900/2020|EPI ISL 538510|B.1.247|Indonesia|2020-08-06	0.0004030272	Asia
Asia|hCoV-19/India/GJ-GBRC236/2020|EPI ISL 476878|B.1.5|India|2020-06-12	Asia|hCoV-19/Indonesia/KS-NIHRD-PME4900/2020|EPI ISL 538510|B.1.247|Indonesia|2020-08-06	0.0003022429	Asia
Asia|hCoV-19/India/GJ-GBRC277a/2020|EPI ISL 483878|B.1|India|2020-06-13	Asia|hCoV-19/Indonesia/KS-NIHRD-PME4900/2020|EPI ISL 538510|B.1.247|Indonesia|2020-08-06	0.0004366693	Asia
Asia|hCoV-19/India/GJ-GBRC269/2020|EPI ISL 483866|B.1.5|India|2020-06-13	Asia|hCoV-19/Indonesia/KS-NIHRD-PME4900/2020|EPI ISL 538510|B.1.247|Indonesia|2020-08-06	0.0003694402	Asia
Asia|hCoV-19/SaudiArabia/KAUST-MADINAH1044/2020|EPI ISL 513076|B.1|Saudi Arabia|2020-06-13	Asia|hCoV-19/Indonesia/KS-NIHRD-PME4900/2020|EPI ISL 538510|B.1.247|Indonesia|2020-08-06	0.0004366144	Asia
Asia|hCoV-19/United Arab Emirates/434/2020|EPI ISL 528700|B.1.1|United Arab Emirates|2020-06-13	Asia|hCoV-19/Indonesia/KS-NIHRD-PME4900/2020|EPI ISL 538510|B.1.247|Indonesia|2020-08-06	0.0005374789	Asia
Asia|hCoV-19/India/GJ-GBRC242/2020|EPI ISL 483823|B.1.36|India|2020-06-14	Asia|hCoV-19/Indonesia/KS-NIHRD-PME4900/2020|EPI ISL 538510|B.1.247|Indonesia|2020-08-06	0.0004366621	Asia
Asia|hCoV-19/India/GJ-GBRC245/2020|EPI ISL 483826|B.1.247|India|2020-06-14	Asia|hCoV-19/Indonesia/KS-NIHRD-PME4900/2020|EPI ISL 538510|B.1.247|Indonesia|2020-08-06	0.0003694573	Asia
Asia|hCoV-19/India/HR-TF2/2020|EPI ISL 508496|B.1.36|India|2020-06-14	Asia|hCoV-19/Indonesia/KS-NIHRD-PME4900/2020|EPI ISL 538510|B.1.247|Indonesia|2020-08-06	0.0005038465	Asia
Asia|hCoV-19/India/GJ-GBRC243/2020|EPI ISL 483824|B.1.160|India|2020-06-14	Asia|hCoV-19/Indonesia/KS-NIHRD-PME4900/2020|EPI ISL 538510|B.1.247|Indonesia|2020-08-06	0.0003694573	Asia
Asia|hCoV-19/India/GJ-GBRC301a/2020|EPI ISL 495046|B.1.247|India|2020-06-15	Asia|hCoV-19/Indonesia/KS-NIHRD-PME4900/2020|EPI ISL 538510|B.1.247|Indonesia|2020-08-06	0.0002686426	Asia
Asia|hCoV-19/India/GJ-GBRC296a/2020|EPI ISL 495036|B.1|India|2020-06-15	Asia|hCoV-19/Indonesia/KS-NIHRD-PME4900/2020|EPI ISL 538510|B.1.247|Indonesia|2020-08-06	0.0004366346	Asia
Asia|hCoV-19/India/GJ-GBRC294/2020|EPI ISL 495034|B.1|India|2020-06-15	Asia|hCoV-19/Indonesia/KS-NIHRD-PME4900/2020|EPI ISL 538510|B.1.247|Indonesia|2020-08-06	0.0005376098	Asia
Asia|hCoV-19/India/GJ-GBRC292b/2020|EPI ISL 495031|B.1|India|2020-06-15	Asia|hCoV-19/Indonesia/KS-NIHRD-PME4900/2020|EPI ISL 538510|B.1.247|Indonesia|2020-08-06	0.0005039756	Asia
Asia|hCoV-19/Bangladesh/BCSIR-NILMRC-186/2020|EPI ISL 483694|B.1.36|Bangladesh|2020-06-16	Asia|hCoV-19/Indonesia/KS-NIHRD-PME4900/2020|EPI ISL 538510|B.1.247|Indonesia|2020-08-06	0.0004702472	Asia
Asia|hCoV-19/India/DL-MN1/2020|EPI ISL 508415|B.1.36|India|2020-06-16	Asia|hCoV-19/Indonesia/KS-NIHRD-PME4900/2020|EPI ISL 538510|B.1.247|Indonesia|2020-08-06	0.0004702037	Asia
Asia|hCoV-19/United Arab Emirates/L2006032095/2020|EPI ISL 520679|A|United Arab Emirates|2020-06-16	Asia|hCoV-19/Indonesia/KS-NIHRD-PME4900/2020|EPI ISL 538510|B.1.247|Indonesia|2020-08-06	0.0007055546	Asia
Asia|hCoV-19/Bangladesh/CHRF-0027/2020|EPI ISL 477136|B.1.1|Bangladesh|2020-06-16	Asia|hCoV-19/Indonesia/KS-NIHRD-PME4900/2020|EPI ISL 538510|B.1.247|Indonesia|2020-08-06	0.0006047827	Asia
Asia|hCoV-19/SaudiArabia/KAUST-JEDDAH1010/2020|EPI ISL 512881|B.1.247|Saudi Arabia|2020-06-17	Asia|hCoV-19/Indonesia/KS-NIHRD-PME4900/2020|EPI ISL 538510|B.1.247|Indonesia|2020-08-06	0.0002686674	Asia
Asia|hCoV-19/India/DL-TF17/2020|EPI ISL 508495|B.1.36|India|2020-06-17	Asia|hCoV-19/Indonesia/KS-NIHRD-PME4900/2020|EPI ISL 538510|B.1.247|Indonesia|2020-08-06	0.0005038614	Asia
Asia|hCoV-19/India/GJ-GBRC322a/2020|EPI ISL 500949|A|India|2020-06-17	Asia|hCoV-19/Indonesia/KS-NIHRD-PME4900/2020|EPI ISL 538510|B.1.247|Indonesia|2020-08-06	0.0004366693	Asia
Asia|hCoV-19/India/GJ-GBRC317/2020|EPI ISL 500947|B.1.246|India|2020-06-17	Asia|hCoV-19/Indonesia/KS-NIHRD-PME4900/2020|EPI ISL 538510|B.1.247|Indonesia|2020-08-06	0.0002686550	Asia
Asia|hCoV-19/Bangladesh/BCSIR-NILMRC-158/2020|EPI ISL 480447|B.1.36|Bangladesh|2020-06-18	Asia|hCoV-19/Indonesia/KS-NIHRD-PME4900/2020|EPI ISL 538510|B.1.247|Indonesia|2020-08-06	0.0004702472	Asia
Asia|hCoV-19/India/GJ-GBRC-363/2020|EPI ISL 524715|B.1.36|India|2020-06-18	Asia|hCoV-19/Indonesia/KS-NIHRD-PME4900/2020|EPI ISL 538510|B.1.247|Indonesia|2020-08-06	0.0004702255	Asia
Asia|hCoV-19/Bangladesh/BCSIR-NILMRC-151/2020|EPI ISL 480440|B.1.1|Bangladesh|2020-06-18	Asia|hCoV-19/Indonesia/KS-NIHRD-PME4900/2020|EPI ISL 538510|B.1.247|Indonesia|2020-08-06	0.0006047164	Asia
Asia|hCoV-19/India/GJ-GBRC-366a/2020|EPI ISL 524719|B.1.160|India|2020-06-18	Asia|hCoV-19/Indonesia/KS-NIHRD-PME4900/2020|EPI ISL 538510|B.1.247|Indonesia|2020-08-06	0.0002686550	Asia
Asia|hCoV-19/Bangladesh/BCSIR-NILMRC-118a/2020|EPI ISL 482487|B.1.1|Bangladesh|2020-06-18	Asia|hCoV-19/Indonesia/KS-NIHRD-PME4900/2020|EPI ISL 538510|B.1.247|Indonesia|2020-08-06	0.0006047165	Asia
Asia|hCoV-19/India/GJ-GBRC310b/2020|EPI ISL 495064|B.1.36|India|2020-06-19	Asia|hCoV-19/Indonesia/KS-NIHRD-PME4900/2020|EPI ISL 538510|B.1.247|Indonesia|2020-08-06	0.0004365886	Asia
Asia|hCoV-19/India/HR-TF24/2020|EPI ISL 508498|B.6|India|2020-06-19	Asia|hCoV-19/Indonesia/KS-NIHRD-PME4900/2020|EPI ISL 538510|B.1.247|Indonesia|2020-08-06	0.0008064379	Asia
Asia|hCoV-19/India/GJ-GBRC246/2020|EPI ISL 483827|B.1.5|India|2020-06-19	Asia|hCoV-19/Indonesia/KS-NIHRD-PME4900/2020|EPI ISL 538510|B.1.247|Indonesia|2020-08-06	0.0005374969	Asia
Asia|hCoV-19/India/GJ-GBRC247/2020|EPI ISL 483828|B.1.36|India|2020-06-19	Asia|hCoV-19/Indonesia/KS-NIHRD-PME4900/2020|EPI ISL 538510|B.1.247|Indonesia|2020-08-06	0.0004702037	Asia
Asia|hCoV-19/India/DL-MN26/2020|EPI ISL 508418|B.1.36|India|2020-06-20	Asia|hCoV-19/Indonesia/KS-NIHRD-PME4900/2020|EPI ISL 538510|B.1.247|Indonesia|2020-08-06	0.0003694170	Asia
Asia|hCoV-19/India/GJ-GBRC311a/2020|EPI ISL 495065|B.1.246|India|2020-06-20	Asia|hCoV-19/Indonesia/KS-NIHRD-PME4900/2020|EPI ISL 538510|B.1.247|Indonesia|2020-08-06	0.0003694450	Asia
Asia|hCoV-19/Bangladesh/BCSIR-NILMRC-182/2020|EPI ISL 483630|B.1.1|Bangladesh|2020-06-20	Asia|hCoV-19/Indonesia/KS-NIHRD-PME4900/2020|EPI ISL 538510|B.1.247|Indonesia|2020-08-06	0.0004366547	Asia
Asia|hCoV-19/India/GJ-GBRC311b/2020|EPI ISL 495066|B.1.36|India|2020-06-20	Asia|hCoV-19/Indonesia/KS-NIHRD-PME4900/2020|EPI ISL 538510|B.1.247|Indonesia|2020-08-06	0.0004366492	Asia
Asia|hCoV-19/Bangladesh/BCSIR-NILMRC-181/2020|EPI ISL 483629|B.1.1|Bangladesh|2020-06-20	Asia|hCoV-19/Indonesia/KS-NIHRD-PME4900/2020|EPI ISL 538510|B.1.247|Indonesia|2020-08-06	0.0007392608	Asia
Asia|hCoV-19/India/KA-IB23/2020|EPI ISL 508301|B.1.5|India|2020-06-21	Asia|hCoV-19/Indonesia/KS-NIHRD-PME4900/2020|EPI ISL 538510|B.1.247|Indonesia|2020-08-06	0.0005038465	Asia
Asia|hCoV-19/South Korea/KCDC2542/2020|EPI ISL 514945|B.1.1|South Korea|2020-06-21	Asia|hCoV-19/Indonesia/KS-NIHRD-PME4900/2020|EPI ISL 538510|B.1.247|Indonesia|2020-08-06	0.0007392579	Asia
Asia|hCoV-19/Indonesia/YO-UGM-202449/2020|EPI ISL 516800|B.1.160|Indonesia|2020-06-22	Asia|hCoV-19/Indonesia/KS-NIHRD-PME4900/2020|EPI ISL 538510|B.1.247|Indonesia|2020-08-06	0.0003358268	Asia
Asia|hCoV-19/Singapore/268nan/2020|EPI ISL 477180|B.1.5|Singapore|2020-06-22	Asia|hCoV-19/Indonesia/KS-NIHRD-PME4900/2020|EPI ISL 538510|B.1.247|Indonesia|2020-08-06	0.0003358422	Asia
Asia|hCoV-19/India/HR-TF30/2020|EPI ISL 508503|B.1.36|India|2020-06-22	Asia|hCoV-19/Indonesia/KS-NIHRD-PME4900/2020|EPI ISL 538510|B.1.247|Indonesia|2020-08-06	0.0005037766	Asia
Asia|hCoV-19/India/GJ-GBRC-384a/2020|EPI ISL 524744|B.1.36|India|2020-06-22	Asia|hCoV-19/Indonesia/KS-NIHRD-PME4900/2020|EPI ISL 538510|B.1.247|Indonesia|2020-08-06	0.0005715414	Asia
Asia|hCoV-19/Hong Kong/HKU-200723-003/2020|EPI ISL 497770|B.1.275|Hong Kong|2020-06-22	Asia|hCoV-19/Indonesia/KS-NIHRD-PME4900/2020|EPI ISL 538510|B.1.247|Indonesia|2020-08-06	0.0006719459	Asia
Asia|hCoV-19/SaudiArabia/KAUST-JEDDAH1000/2020|EPI ISL 512874|B.1.247|Saudi Arabia|2020-06-23	Asia|hCoV-19/Indonesia/KS-NIHRD-PME4900/2020|EPI ISL 538510|B.1.247|Indonesia|2020-08-06	0.0002686505	Asia
Asia|hCoV-19/SaudiArabia/KAUST-JEDDAH999/2020|EPI ISL 513072|B.1.1|Saudi Arabia|2020-06-23	Asia|hCoV-19/Indonesia/KS-NIHRD-PME4900/2020|EPI ISL 538510|B.1.247|Indonesia|2020-08-06	0.0005038677	Asia
Asia|hCoV-19/SaudiArabia/KAUST-JEDDAH1033/2020|EPI ISL 512902|B.1.261|Saudi Arabia|2020-06-23	Asia|hCoV-19/Indonesia/KS-NIHRD-PME4900/2020|EPI ISL 538510|B.1.247|Indonesia|2020-08-06	0.0004030391	Asia
Asia|hCoV-19/SaudiArabia/KAUST-JEDDAH1031/2020|EPI ISL 512900|B.1.247|Saudi Arabia|2020-06-23	Asia|hCoV-19/Indonesia/KS-NIHRD-PME4900/2020|EPI ISL 538510|B.1.247|Indonesia|2020-08-06	0.0003694061	Asia
Asia|hCoV-19/Bangladesh/BCSIR-NILMRC-219/2020|EPI ISL 483707|B.1.1.316|Bangladesh|2020-06-24	Asia|hCoV-19/Indonesia/KS-NIHRD-PME4900/2020|EPI ISL 538510|B.1.247|Indonesia|2020-08-06	0.0005375535	Asia
Asia|hCoV-19/Bangladesh/BCSIR-NILMRC-216/2020|EPI ISL 483703|B.1.36|Bangladesh|2020-06-24	Asia|hCoV-19/Indonesia/KS-NIHRD-PME4900/2020|EPI ISL 538510|B.1.247|Indonesia|2020-08-06	0.0004702472	Asia
Asia|hCoV-19/South Korea/KCDC2558/2020|EPI ISL 514961|B.1.1|South Korea|2020-06-24	Asia|hCoV-19/Indonesia/KS-NIHRD-PME4900/2020|EPI ISL 538510|B.1.247|Indonesia|2020-08-06	0.0005039144	Asia
Asia|hCoV-19/South Korea/KCDC2557/2020|EPI ISL 514960|B.1.1|South Korea|2020-06-24	Asia|hCoV-19/Indonesia/KS-NIHRD-PME4900/2020|EPI ISL 538510|B.1.247|Indonesia|2020-08-06	0.0005711623	Asia
Asia|hCoV-19/Bangladesh/BCSIR-NILMRC-218/2020|EPI ISL 483705|B.1.1|Bangladesh|2020-06-24	Asia|hCoV-19/Indonesia/KS-NIHRD-PME4900/2020|EPI ISL 538510|B.1.247|Indonesia|2020-08-06	0.0005711623	Asia
Asia|hCoV-19/India/GJ-GBRC329/2020|EPI ISL 512064|B.1.36|India|2020-06-25	Asia|hCoV-19/Indonesia/KS-NIHRD-PME4900/2020|EPI ISL 538510|B.1.247|Indonesia|2020-08-06	0.0004030459	Asia
Asia|hCoV-19/India/GJ-GBRC357b/2020|EPI ISL 514607|B.1.36|India|2020-06-25	Asia|hCoV-19/Indonesia/KS-NIHRD-PME4900/2020|EPI ISL 538510|B.1.247|Indonesia|2020-08-06	0.0004366492	Asia
Asia|hCoV-19/India/GJ-GBRC355a/2020|EPI ISL 514603|B.1.36|India|2020-06-25	Asia|hCoV-19/Indonesia/KS-NIHRD-PME4900/2020|EPI ISL 538510|B.1.247|Indonesia|2020-08-06	0.0003358324	Asia
Asia|hCoV-19/India/GJ-GBRC356/2020|EPI ISL 514605|B.1.36|India|2020-06-25	Asia|hCoV-19/Indonesia/KS-NIHRD-PME4900/2020|EPI ISL 538510|B.1.247|Indonesia|2020-08-06	0.0004702393	Asia
Asia|hCoV-19/India/GJ-GBRC355b/2020|EPI ISL 514604|B.1.36|India|2020-06-25	Asia|hCoV-19/Indonesia/KS-NIHRD-PME4900/2020|EPI ISL 538510|B.1.247|Indonesia|2020-08-06	0.0003694341	Asia
Asia|hCoV-19/United Arab Emirates/529/2020|EPI ISL 528703|B.1.1.220|United Arab Emirates|2020-06-26	Asia|hCoV-19/Indonesia/KS-NIHRD-PME4900/2020|EPI ISL 538510|B.1.247|Indonesia|2020-08-06	0.0006383815	Asia
Asia|hCoV-19/Indonesia/JT-UGM-202538/2020|EPI ISL 525492|B.1.160|Indonesia|2020-06-26	Asia|hCoV-19/Indonesia/KS-NIHRD-PME4900/2020|EPI ISL 538510|B.1.247|Indonesia|2020-08-06	0.0004030273	Asia
Asia|hCoV-19/India/UP-MN32/2020|EPI ISL 508419|B.1.36|India|2020-06-27	Asia|hCoV-19/Indonesia/KS-NIHRD-PME4900/2020|EPI ISL 538510|B.1.247|Indonesia|2020-08-06	0.0004030153	Asia
Asia|hCoV-19/South Korea/KCDC2683/2020|EPI ISL 522464|B.1.275|South Korea|2020-06-27	Asia|hCoV-19/Indonesia/KS-NIHRD-PME4900/2020|EPI ISL 538510|B.1.247|Indonesia|2020-08-06	0.0004765710	Asia
Asia|hCoV-19/Indonesia/JB-TFRIC19-R30535/2020|EPI ISL 528747|B.1.1|Indonesia|2020-06-28	Asia|hCoV-19/Indonesia/KS-NIHRD-PME4900/2020|EPI ISL 538510|B.1.247|Indonesia|2020-08-06	0.0004703222	Asia
Asia|hCoV-19/India/GJ-GBRC283/2020|EPI ISL 495020|B.1.246|India|2020-06-28	Asia|hCoV-19/Indonesia/KS-NIHRD-PME4900/2020|EPI ISL 538510|B.1.247|Indonesia|2020-08-06	0.0003360780	Asia
Asia|hCoV-19/South Korea/KCDC2588/2020|EPI ISL 514991|B.1.1|South Korea|2020-06-29	Asia|hCoV-19/Indonesia/KS-NIHRD-PME4900/2020|EPI ISL 538510|B.1.247|Indonesia|2020-08-06	0.0005711072	Asia
Asia|hCoV-19/South Korea/KCDC2589/2020|EPI ISL 514992|B.1.1|South Korea|2020-06-29	Asia|hCoV-19/Indonesia/KS-NIHRD-PME4900/2020|EPI ISL 538510|B.1.247|Indonesia|2020-08-06	0.0005722511	Asia
Asia|hCoV-19/Israel/CVL1195/2020|EPI ISL 516904|B.1.3|Israel|2020-06-29	Asia|hCoV-19/Indonesia/KS-NIHRD-PME4900/2020|EPI ISL 538510|B.1.247|Indonesia|2020-08-06	0.0008183974	Asia
Asia|hCoV-19/India/GJ-GBRC284a/2020|EPI ISL 495021|B.1.36|India|2020-06-30	Asia|hCoV-19/Indonesia/KS-NIHRD-PME4900/2020|EPI ISL 538510|B.1.247|Indonesia|2020-08-06	0.0004030333	Asia
Asia|hCoV-19/India/GJ-GBRC284b/2020|EPI ISL 495022|B.1.36|India|2020-06-30	Asia|hCoV-19/Indonesia/KS-NIHRD-PME4900/2020|EPI ISL 538510|B.1.247|Indonesia|2020-08-06	0.0004366492	Asia
Asia|hCoV-19/United Arab Emirates/558/2020|EPI ISL 528705|B.1|United Arab Emirates|2020-06-30	Asia|hCoV-19/Indonesia/KS-NIHRD-PME4900/2020|EPI ISL 538510|B.1.247|Indonesia|2020-08-06	0.0005038296	Asia
Asia|hCoV-19/South Korea/KCDC2687/2020|EPI ISL 522467|B.1.1|South Korea|2020-06-30	Asia|hCoV-19/Indonesia/KS-NIHRD-PME4900/2020|EPI ISL 538510|B.1.247|Indonesia|2020-08-06	0.0004704487	Asia
Asia|hCoV-19/Hong Kong/HKU-200723-042/2020|EPI ISL 497809|B.1|Hong Kong|2020-07-01	Asia|hCoV-19/Indonesia/KS-NIHRD-PME4900/2020|EPI ISL 538510|B.1.247|Indonesia|2020-08-06	0.0007056435	Asia
Asia|hCoV-19/United Arab Emirates/581/2020|EPI ISL 528707|B.1|United Arab Emirates|2020-07-01	Asia|hCoV-19/Indonesia/KS-NIHRD-PME4900/2020|EPI ISL 538510|B.1.247|Indonesia|2020-08-06	0.0005038529	Asia
Asia|hCoV-19/South Korea/KCDC2689/2020|EPI ISL 522469|B.1|South Korea|2020-07-01	Asia|hCoV-19/Indonesia/KS-NIHRD-PME4900/2020|EPI ISL 538510|B.1.247|Indonesia|2020-08-06	0.0005713829	Asia
Asia|hCoV-19/India/GJ-GBRC285/2020|EPI ISL 495023|B.1.247|India|2020-07-02	Asia|hCoV-19/Indonesia/KS-NIHRD-PME4900/2020|EPI ISL 538510|B.1.247|Indonesia|2020-08-06	0.0002686629	Asia
Asia|hCoV-19/South Korea/KCDC2691/2020|EPI ISL 522471|B.1.1|South Korea|2020-07-02	Asia|hCoV-19/Indonesia/KS-NIHRD-PME4900/2020|EPI ISL 538510|B.1.247|Indonesia|2020-08-06	0.0006450848	Asia
Asia|hCoV-19/Hong Kong/HKU-200723-077/2020|EPI ISL 497844|B.1|Hong Kong|2020-07-03	Asia|hCoV-19/Indonesia/KS-NIHRD-PME4900/2020|EPI ISL 538510|B.1.247|Indonesia|2020-08-06	0.0004737275	Asia
Asia|hCoV-19/India/UT-IMT-AT52/2020|EPI ISL 560320|B.1.247|India|2020-07-03	Asia|hCoV-19/Indonesia/KS-NIHRD-PME4900/2020|EPI ISL 538510|B.1.247|Indonesia|2020-08-06	0.0004088290	Asia
Asia|hCoV-19/India/GJ-GBRC287/2020|EPI ISL 495025|B.1.5|India|2020-07-04	Asia|hCoV-19/Indonesia/KS-NIHRD-PME4900/2020|EPI ISL 538510|B.1.247|Indonesia|2020-08-06	0.0003358324	Asia
Asia|hCoV-19/South Korea/KCDC2695/2020|EPI ISL 522475|B.1.1|South Korea|2020-07-04	Asia|hCoV-19/Indonesia/KS-NIHRD-PME4900/2020|EPI ISL 538510|B.1.247|Indonesia|2020-08-06	0.0005041621	Asia
Asia|hCoV-19/South Korea/KCDC2694/2020|EPI ISL 522474|B.1.1|South Korea|2020-07-04	Asia|hCoV-19/Indonesia/KS-NIHRD-PME4900/2020|EPI ISL 538510|B.1.247|Indonesia|2020-08-06	0.0004707097	Asia
Asia|hCoV-19/South Korea/KCDC2697/2020|EPI ISL 522477|B.1.1|South Korea|2020-07-04	Asia|hCoV-19/Indonesia/KS-NIHRD-PME4900/2020|EPI ISL 538510|B.1.247|Indonesia|2020-08-06	0.0005728464	Asia
Asia|hCoV-19/South Korea/KCDC2698/2020|EPI ISL 522478|B.1.1|South Korea|2020-07-04	Asia|hCoV-19/Indonesia/KS-NIHRD-PME4900/2020|EPI ISL 538510|B.1.247|Indonesia|2020-08-06	0.0005729602	Asia
Asia|hCoV-19/Bangladesh/BCSIR-NILMRC-222/2020|EPI ISL 487362|B.1|Bangladesh|2020-07-06	Asia|hCoV-19/Indonesia/KS-NIHRD-PME4900/2020|EPI ISL 538510|B.1.247|Indonesia|2020-08-06	0.0005710568	Asia
Asia|hCoV-19/India/GJ-GBRC-392b/2020|EPI ISL 524759|B.1.160|India|2020-07-06	Asia|hCoV-19/Indonesia/KS-NIHRD-PME4900/2020|EPI ISL 538510|B.1.247|Indonesia|2020-08-06	0.0004702611	Asia
Asia|hCoV-19/India/GJ-GBRC-389a/2020|EPI ISL 524752|B.1.160.1|India|2020-07-06	Asia|hCoV-19/Indonesia/KS-NIHRD-PME4900/2020|EPI ISL 538510|B.1.247|Indonesia|2020-08-06	0.0003694744	Asia
Asia|hCoV-19/India/GJ-GBRC-391a/2020|EPI ISL 524756|B.1.36|India|2020-07-06	Asia|hCoV-19/Indonesia/KS-NIHRD-PME4900/2020|EPI ISL 538510|B.1.247|Indonesia|2020-08-06	0.0004702237	Asia
Asia|hCoV-19/Bangladesh/BCSIR-NILMRC-228/2020|EPI ISL 487368|B.1.159|Bangladesh|2020-07-06	Asia|hCoV-19/Indonesia/KS-NIHRD-PME4900/2020|EPI ISL 538510|B.1.247|Indonesia|2020-08-06	0.0005378948	Asia
Asia|hCoV-19/India/GJ-GBRC-389b/2020|EPI ISL 524753|B.1.160.1|India|2020-07-06	Asia|hCoV-19/Indonesia/KS-NIHRD-PME4900/2020|EPI ISL 538510|B.1.247|Indonesia|2020-08-06	0.0004366896	Asia
Asia|hCoV-19/Bangladesh/BCSIR-NILMRC-244/2020|EPI ISL 487384|B.1.1.316|Bangladesh|2020-07-06	Asia|hCoV-19/Indonesia/KS-NIHRD-PME4900/2020|EPI ISL 538510|B.1.247|Indonesia|2020-08-06	0.0005375197	Asia
Asia|hCoV-19/India/GJ-GBRC335a/2020|EPI ISL 512072|B.1.247|India|2020-07-06	Asia|hCoV-19/Indonesia/KS-NIHRD-PME4900/2020|EPI ISL 538510|B.1.247|Indonesia|2020-08-06	0.0003694280	Asia
Asia|hCoV-19/India/GJ-GBRC-394a/2020|EPI ISL 524762|B.1|India|2020-07-06	Asia|hCoV-19/Indonesia/KS-NIHRD-PME4900/2020|EPI ISL 538510|B.1.247|Indonesia|2020-08-06	0.0003358268	Asia
Asia|hCoV-19/Bangladesh/BCSIR-NILMRC-230/2020|EPI ISL 487372|B.1.1.316|Bangladesh|2020-07-06	Asia|hCoV-19/Indonesia/KS-NIHRD-PME4900/2020|EPI ISL 538510|B.1.247|Indonesia|2020-08-06	0.0006383437	Asia
Asia|hCoV-19/Bangladesh/BCSIR-NILMRC-259/2020|EPI ISL 498808|B.1.1.316|Bangladesh|2020-07-07	Asia|hCoV-19/Indonesia/KS-NIHRD-PME4900/2020|EPI ISL 538510|B.1.247|Indonesia|2020-08-06	0.0006719855	Asia
Asia|hCoV-19/Hong Kong/HKU-200723-015/2020|EPI ISL 497782|B.1.160|Hong Kong|2020-07-07	Asia|hCoV-19/Indonesia/KS-NIHRD-PME4900/2020|EPI ISL 538510|B.1.247|Indonesia|2020-08-06	0.0003694341	Asia
Asia|hCoV-19/Bangladesh/BCSIR-NILMRC-263/2020|EPI ISL 498267|B.1.1|Bangladesh|2020-07-07	Asia|hCoV-19/Indonesia/KS-NIHRD-PME4900/2020|EPI ISL 538510|B.1.247|Indonesia|2020-08-06	0.0004702670	Asia
Asia|hCoV-19/Bangladesh/BCSIR-NILMRC-250/2020|EPI ISL 490114|B.1.1|Bangladesh|2020-07-07	Asia|hCoV-19/Indonesia/KS-NIHRD-PME4900/2020|EPI ISL 538510|B.1.247|Indonesia|2020-08-06	0.0005710829	Asia
Asia|hCoV-19/South Korea/KCDC2708/2020|EPI ISL 522487|B.1.1|South Korea|2020-07-07	Asia|hCoV-19/Indonesia/KS-NIHRD-PME4900/2020|EPI ISL 538510|B.1.247|Indonesia|2020-08-06	0.0005710734	Asia
Asia|hCoV-19/Hong Kong/HKU-200723-084/2020|EPI ISL 497851|B.6|Hong Kong|2020-07-07	Asia|hCoV-19/Indonesia/KS-NIHRD-PME4900/2020|EPI ISL 538510|B.1.247|Indonesia|2020-08-06	0.0007802316	Asia
Asia|hCoV-19/South Korea/KCDC2638/2020|EPI ISL 515040|B.1.1|South Korea|2020-07-08	Asia|hCoV-19/Indonesia/KS-NIHRD-PME4900/2020|EPI ISL 538510|B.1.247|Indonesia|2020-08-06	0.0005711627	Asia
Asia|hCoV-19/South Korea/KCDC2709/2020|EPI ISL 522488|B.1.1|South Korea|2020-07-08	Asia|hCoV-19/Indonesia/KS-NIHRD-PME4900/2020|EPI ISL 538510|B.1.247|Indonesia|2020-08-06	0.0006047064	Asia
Asia|hCoV-19/Hong Kong/HKU-200723-050/2020|EPI ISL 497817|B.1.1|Hong Kong|2020-07-08	Asia|hCoV-19/Indonesia/KS-NIHRD-PME4900/2020|EPI ISL 538510|B.1.247|Indonesia|2020-08-06	0.0005085485	Asia
Asia|hCoV-19/Hong Kong/HKU-200723-068/2020|EPI ISL 497835|B.1.1|Hong Kong|2020-07-08	Asia|hCoV-19/Indonesia/KS-NIHRD-PME4900/2020|EPI ISL 538510|B.1.247|Indonesia|2020-08-06	0.0006103140	Asia
Asia|hCoV-19/India/GJ-GBRC338b/2020|EPI ISL 512076|B.1.247|India|2020-07-09	Asia|hCoV-19/Indonesia/KS-NIHRD-PME4900/2020|EPI ISL 538510|B.1.247|Indonesia|2020-08-06	0.0003358321	Asia
Asia|hCoV-19/India/GJ-GBRC-375/2020|EPI ISL 524732|B.1.247|India|2020-07-09	Asia|hCoV-19/Indonesia/KS-NIHRD-PME4900/2020|EPI ISL 538510|B.1.247|Indonesia|2020-08-06	0.0003694512	Asia
Asia|hCoV-19/India/GJ-GBRC338a/2020|EPI ISL 512075|B.1.247|India|2020-07-09	Asia|hCoV-19/Indonesia/KS-NIHRD-PME4900/2020|EPI ISL 538510|B.1.247|Indonesia|2020-08-06	0.0003694512	Asia
Asia|hCoV-19/India/GJ-GBRC-339/2020|EPI ISL 512077|B.1.247|India|2020-07-09	Asia|hCoV-19/Indonesia/KS-NIHRD-PME4900/2020|EPI ISL 538510|B.1.247|Indonesia|2020-08-06	0.0004706306	Asia
Asia|hCoV-19/India/GJ-GBRC337a/2020|EPI ISL 514435|B.1.247|India|2020-07-09	Asia|hCoV-19/Indonesia/KS-NIHRD-PME4900/2020|EPI ISL 538510|B.1.247|Indonesia|2020-08-06	0.0003358874	Asia
Asia|hCoV-19/India/GJ-GBRC337b/2020|EPI ISL 514436|B.1.247|India|2020-07-09	Asia|hCoV-19/Indonesia/KS-NIHRD-PME4900/2020|EPI ISL 538510|B.1.247|Indonesia|2020-08-06	0.0003695008	Asia
Asia|hCoV-19/India/GJ-GBRC340/2020|EPI ISL 514437|B.1.247|India|2020-07-09	Asia|hCoV-19/Indonesia/KS-NIHRD-PME4900/2020|EPI ISL 538510|B.1.247|Indonesia|2020-08-06	0.0003026178	Asia
Asia|hCoV-19/South Korea/KCDC2711/2020|EPI ISL 522490|A|South Korea|2020-07-10	Asia|hCoV-19/Indonesia/KS-NIHRD-PME4900/2020|EPI ISL 538510|B.1.247|Indonesia|2020-08-06	0.0008143616	Asia
Asia|hCoV-19/Hong Kong/HKU-200723-069/2020|EPI ISL 497836|B.1.1|Hong Kong|2020-07-10	Asia|hCoV-19/Indonesia/KS-NIHRD-PME4900/2020|EPI ISL 538510|B.1.247|Indonesia|2020-08-06	0.0005085488	Asia
Asia|hCoV-19/Hong Kong/HKU-200723-092/2020|EPI ISL 497859|B.1.1|Hong Kong|2020-07-10	Asia|hCoV-19/Indonesia/KS-NIHRD-PME4900/2020|EPI ISL 538510|B.1.247|Indonesia|2020-08-06	0.0004794305	Asia
Asia|hCoV-19/Hong Kong/HKU-200723-001/2020|EPI ISL 497768|B.6|Hong Kong|2020-07-10	Asia|hCoV-19/Indonesia/KS-NIHRD-PME4900/2020|EPI ISL 538510|B.1.247|Indonesia|2020-08-06	0.0008566900	Asia
Asia|hCoV-19/India/GJ-GBRC-387a/2020|EPI ISL 524749|B.4|India|2020-07-11	Asia|hCoV-19/Indonesia/KS-NIHRD-PME4900/2020|EPI ISL 538510|B.1.247|Indonesia|2020-08-06	0.0008401316	Asia
Asia|hCoV-19/South Korea/KCDC2650/2020|EPI ISL 515052|B.1.1|South Korea|2020-07-11	Asia|hCoV-19/Indonesia/KS-NIHRD-PME4900/2020|EPI ISL 538510|B.1.247|Indonesia|2020-08-06	0.0005375038	Asia
Asia|hCoV-19/India/GJ-GBRC-388/2020|EPI ISL 524751|B.1.36|India|2020-07-11	Asia|hCoV-19/Indonesia/KS-NIHRD-PME4900/2020|EPI ISL 538510|B.1.247|Indonesia|2020-08-06	0.0004702394	Asia
Asia|hCoV-19/India/GJ-GBRC-385/2020|EPI ISL 524746|B.4|India|2020-07-11	Asia|hCoV-19/Indonesia/KS-NIHRD-PME4900/2020|EPI ISL 538510|B.1.247|Indonesia|2020-08-06	0.0008737947	Asia
Asia|hCoV-19/India/GJ-GBRC-387b/2020|EPI ISL 524750|B.4|India|2020-07-11	Asia|hCoV-19/Indonesia/KS-NIHRD-PME4900/2020|EPI ISL 538510|B.1.247|Indonesia|2020-08-06	0.0008737543	Asia
Asia|hCoV-19/India/GJ-GBRC-386b/2020|EPI ISL 524748|B.1.36|India|2020-07-11	Asia|hCoV-19/Indonesia/KS-NIHRD-PME4900/2020|EPI ISL 538510|B.1.247|Indonesia|2020-08-06	0.0004033795	Asia
Asia|hCoV-19/India/GJ-GBRC-386a/2020|EPI ISL 524747|B.1.36|India|2020-07-11	Asia|hCoV-19/Indonesia/KS-NIHRD-PME4900/2020|EPI ISL 538510|B.1.247|Indonesia|2020-08-06	0.0003361104	Asia
Asia|hCoV-19/India/GJ-GBRC-377a/2020|EPI ISL 524735|B.1.36|India|2020-07-11	Asia|hCoV-19/Indonesia/KS-NIHRD-PME4900/2020|EPI ISL 538510|B.1.247|Indonesia|2020-08-06	0.0004370988	Asia
Asia|hCoV-19/South Korea/KCDC2721/2020|EPI ISL 522500|A|South Korea|2020-07-11	Asia|hCoV-19/Indonesia/KS-NIHRD-PME4900/2020|EPI ISL 538510|B.1.247|Indonesia|2020-08-06	0.0007732169	Asia
Asia|hCoV-19/Bangladesh/BCSIR-NILMRC-344/2020|EPI ISL 498803|B.1.1|Bangladesh|2020-07-12	Asia|hCoV-19/Indonesia/KS-NIHRD-PME4900/2020|EPI ISL 538510|B.1.247|Indonesia|2020-08-06	0.0006384187	Asia
Asia|hCoV-19/Singapore/745/2020|EPI ISL 500572|B.1.1|Singapore|2020-07-12	Asia|hCoV-19/Indonesia/KS-NIHRD-PME4900/2020|EPI ISL 538510|B.1.247|Indonesia|2020-08-06	0.0006082011	Asia
Asia|hCoV-19/South Korea/KCDC2722/2020|EPI ISL 522501|A|South Korea|2020-07-12	Asia|hCoV-19/Indonesia/KS-NIHRD-PME4900/2020|EPI ISL 538510|B.1.247|Indonesia|2020-08-06	0.0007732696	Asia
Asia|hCoV-19/South Korea/KCDC2716/2020|EPI ISL 522495|B.1.1|South Korea|2020-07-12	Asia|hCoV-19/Indonesia/KS-NIHRD-PME4900/2020|EPI ISL 538510|B.1.247|Indonesia|2020-08-06	0.0006056502	Asia
Asia|hCoV-19/South Korea/KCDC2719/2020|EPI ISL 522498|B.1.1|South Korea|2020-07-12	Asia|hCoV-19/Indonesia/KS-NIHRD-PME4900/2020|EPI ISL 538510|B.1.247|Indonesia|2020-08-06	0.0005726753	Asia
Asia|hCoV-19/South Korea/KCDC2717/2020|EPI ISL 522496|B.1.1|South Korea|2020-07-12	Asia|hCoV-19/Indonesia/KS-NIHRD-PME4900/2020|EPI ISL 538510|B.1.247|Indonesia|2020-08-06	0.0006067528	Asia
Asia|hCoV-19/Hong Kong/HKU-200723-048/2020|EPI ISL 497815|B.1.1|Hong Kong|2020-07-12	Asia|hCoV-19/Indonesia/KS-NIHRD-PME4900/2020|EPI ISL 538510|B.1.247|Indonesia|2020-08-06	0.0005085482	Asia
Asia|hCoV-19/Hong Kong/HKU-200723-071/2020|EPI ISL 497838|B.1.1|Hong Kong|2020-07-12	Asia|hCoV-19/Indonesia/KS-NIHRD-PME4900/2020|EPI ISL 538510|B.1.247|Indonesia|2020-08-06	0.0004107425	Asia
Asia|hCoV-19/South Korea/KCDC2715/2020|EPI ISL 522494|B.1.1|South Korea|2020-07-12	Asia|hCoV-19/Indonesia/KS-NIHRD-PME4900/2020|EPI ISL 538510|B.1.247|Indonesia|2020-08-06	0.0006505942	Asia
Asia|hCoV-19/South Korea/KCDC2723/2020|EPI ISL 522502|B.6|South Korea|2020-07-13	Asia|hCoV-19/Indonesia/KS-NIHRD-PME4900/2020|EPI ISL 538510|B.1.247|Indonesia|2020-08-06	0.0008064005	Asia
Asia|hCoV-19/Singapore/777/2020|EPI ISL 509387|B.1.247|Singapore|2020-07-13	Asia|hCoV-19/Indonesia/KS-NIHRD-PME4900/2020|EPI ISL 538510|B.1.247|Indonesia|2020-08-06	0.0005711022	Asia
Asia|hCoV-19/South Korea/KCDC2653/2020|EPI ISL 516783|A|South Korea|2020-07-13	Asia|hCoV-19/Indonesia/KS-NIHRD-PME4900/2020|EPI ISL 538510|B.1.247|Indonesia|2020-08-06	0.0007741050	Asia
Asia|hCoV-19/India/TG-CCMB-W900/2020|EPI ISL 528833|B.1.1.8|India|2020-07-14	Asia|hCoV-19/Indonesia/KS-NIHRD-PME4900/2020|EPI ISL 538510|B.1.247|Indonesia|2020-08-06	0.0007055991	Asia
Asia|hCoV-19/India/TG-CCMB-W855/2020|EPI ISL 528827|B.1.1.8|India|2020-07-14	Asia|hCoV-19/Indonesia/KS-NIHRD-PME4900/2020|EPI ISL 538510|B.1.247|Indonesia|2020-08-06	0.0007055874	Asia
Asia|hCoV-19/India/TG-CCMB-X59/2020|EPI ISL 528861|B.1.1|India|2020-07-14	Asia|hCoV-19/Indonesia/KS-NIHRD-PME4900/2020|EPI ISL 538510|B.1.247|Indonesia|2020-08-06	0.0006719967	Asia
Asia|hCoV-19/Bangladesh/BCSIR-NILMRC-287/2020|EPI ISL 504177|B.1|Bangladesh|2020-07-14	Asia|hCoV-19/Indonesia/KS-NIHRD-PME4900/2020|EPI ISL 538510|B.1.247|Indonesia|2020-08-06	0.0004702888	Asia
Asia|hCoV-19/India/TG-CCMB-W842/2020|EPI ISL 528823|B.1.1.8|India|2020-07-14	Asia|hCoV-19/Indonesia/KS-NIHRD-PME4900/2020|EPI ISL 538510|B.1.247|Indonesia|2020-08-06	0.0008402479	Asia
Asia|hCoV-19/India/TG-CCMB-X65/2020|EPI ISL 528862|B.1.1.8|India|2020-07-14	Asia|hCoV-19/Indonesia/KS-NIHRD-PME4900/2020|EPI ISL 538510|B.1.247|Indonesia|2020-08-06	0.0006047242	Asia
Asia|hCoV-19/India/TG-CCMB-W908/2020|EPI ISL 528835|B.1.1.8|India|2020-07-14	Asia|hCoV-19/Indonesia/KS-NIHRD-PME4900/2020|EPI ISL 538510|B.1.247|Indonesia|2020-08-06	0.0006383141	Asia
Asia|hCoV-19/India/TG-CCMB-X86/2020|EPI ISL 528865|B.1.1.8|India|2020-07-14	Asia|hCoV-19/Indonesia/KS-NIHRD-PME4900/2020|EPI ISL 538510|B.1.247|Indonesia|2020-08-06	0.0007056318	Asia
Asia|hCoV-19/South Korea/KCDC2731/2020|EPI ISL 522510|B.1.160|South Korea|2020-07-14	Asia|hCoV-19/Indonesia/KS-NIHRD-PME4900/2020|EPI ISL 538510|B.1.247|Indonesia|2020-08-06	0.0004030526	Asia
Asia|hCoV-19/India/TG-CCMB-X110/2020|EPI ISL 528845|B.1.1.8|India|2020-07-15	Asia|hCoV-19/Indonesia/KS-NIHRD-PME4900/2020|EPI ISL 538510|B.1.247|Indonesia|2020-08-06	0.0006719856	Asia
Asia|hCoV-19/Bangladesh/BCSIR-NILMRC-343/2020|EPI ISL 504184|B.1.247|Bangladesh|2020-07-15	Asia|hCoV-19/Indonesia/KS-NIHRD-PME4900/2020|EPI ISL 538510|B.1.247|Indonesia|2020-08-06	0.0005038763	Asia
Asia|hCoV-19/Bangladesh/BCSIR-NILMRC-350/2020|EPI ISL 514228|B.1.1|Bangladesh|2020-07-15	Asia|hCoV-19/Indonesia/KS-NIHRD-PME4900/2020|EPI ISL 538510|B.1.247|Indonesia|2020-08-06	0.0006384187	Asia
Asia|hCoV-19/Bangladesh/BCSIR-NILMRC-341/2020|EPI ISL 498802|B.1.1.316|Bangladesh|2020-07-15	Asia|hCoV-19/Indonesia/KS-NIHRD-PME4900/2020|EPI ISL 538510|B.1.247|Indonesia|2020-08-06	0.0006383731	Asia
Asia|hCoV-19/India/TG-CCMB-X112/2020|EPI ISL 528847|B.1.1.8|India|2020-07-15	Asia|hCoV-19/Indonesia/KS-NIHRD-PME4900/2020|EPI ISL 538510|B.1.247|Indonesia|2020-08-06	0.0007392827	Asia
Asia|hCoV-19/Bangladesh/BCSIR-NILMRC-346/2020|EPI ISL 498805|B.1.1.316|Bangladesh|2020-07-15	Asia|hCoV-19/Indonesia/KS-NIHRD-PME4900/2020|EPI ISL 538510|B.1.247|Indonesia|2020-08-06	0.0005375196	Asia
Asia|hCoV-19/Zhejiang/SX0715/2020|EPI ISL 497950|B.1.1|China|2020-07-15	Asia|hCoV-19/Indonesia/KS-NIHRD-PME4900/2020|EPI ISL 538510|B.1.247|Indonesia|2020-08-06	0.0005038762	Asia
Asia|hCoV-19/India/TG-CCMB-X115/2020|EPI ISL 528849|B.1.1.8|India|2020-07-15	Asia|hCoV-19/Indonesia/KS-NIHRD-PME4900/2020|EPI ISL 538510|B.1.247|Indonesia|2020-08-06	0.0006047343	Asia
Asia|hCoV-19/India/TG-CCMB-X103/2020|EPI ISL 528844|B.1.1|India|2020-07-15	Asia|hCoV-19/Indonesia/KS-NIHRD-PME4900/2020|EPI ISL 538510|B.1.247|Indonesia|2020-08-06	0.0005711262	Asia
Asia|hCoV-19/South Korea/KCDC2736/2020|EPI ISL 522515|B.1.1|South Korea|2020-07-16	Asia|hCoV-19/Indonesia/KS-NIHRD-PME4900/2020|EPI ISL 538510|B.1.247|Indonesia|2020-08-06	0.0005038910	Asia
Asia|hCoV-19/India/UT-IMT-BB45/2020|EPI ISL 560321|B.1.247|India|2020-07-17	Asia|hCoV-19/Indonesia/KS-NIHRD-PME4900/2020|EPI ISL 538510|B.1.247|Indonesia|2020-08-06	0.0003367896	Asia
Asia|hCoV-19/Bangladesh/BCSIR-NILMRC-291/2020|EPI ISL 498550|B.1.1.316|Bangladesh|2020-07-18	Asia|hCoV-19/Indonesia/KS-NIHRD-PME4900/2020|EPI ISL 538510|B.1.247|Indonesia|2020-08-06	0.0006383437	Asia
Asia|hCoV-19/Bangladesh/BCSIR-NILMRC-298/2020|EPI ISL 498785|B.1.1|Bangladesh|2020-07-18	Asia|hCoV-19/Indonesia/KS-NIHRD-PME4900/2020|EPI ISL 538510|B.1.247|Indonesia|2020-08-06	0.0006047064	Asia
Asia|hCoV-19/Bangladesh/BCSIR-NILMRC-297/2020|EPI ISL 498784|B.1.1|Bangladesh|2020-07-18	Asia|hCoV-19/Indonesia/KS-NIHRD-PME4900/2020|EPI ISL 538510|B.1.247|Indonesia|2020-08-06	0.0006383920	Asia
Asia|hCoV-19/Bangladesh/BCSIR-NILMRC-305/2020|EPI ISL 498818|B.1.1|Bangladesh|2020-07-18	Asia|hCoV-19/Indonesia/KS-NIHRD-PME4900/2020|EPI ISL 538510|B.1.247|Indonesia|2020-08-06	0.0008400924	Asia
Asia|hCoV-19/Bangladesh/BCSIR-NILMRC-295/2020|EPI ISL 504179|B.1.1.316|Bangladesh|2020-07-18	Asia|hCoV-19/Indonesia/KS-NIHRD-PME4900/2020|EPI ISL 538510|B.1.247|Indonesia|2020-08-06	0.0005711359	Asia
Asia|hCoV-19/Hong Kong/VM20060346/2020|EPI ISL 539812|B.1.255|Hong Kong|2020-07-19	Asia|hCoV-19/Indonesia/KS-NIHRD-PME4900/2020|EPI ISL 538510|B.1.247|Indonesia|2020-08-06	0.0006383356	Asia
Asia|hCoV-19/Bangladesh/BCSIR-NILMRC-311/2020|EPI ISL 498830|B.1.1|Bangladesh|2020-07-19	Asia|hCoV-19/Indonesia/KS-NIHRD-PME4900/2020|EPI ISL 538510|B.1.247|Indonesia|2020-08-06	0.0008400924	Asia
Asia|hCoV-19/Bangladesh/BCSIR-NILMRC-274/2020|EPI ISL 498274|B.1.1|Bangladesh|2020-07-19	Asia|hCoV-19/Indonesia/KS-NIHRD-PME4900/2020|EPI ISL 538510|B.1.247|Indonesia|2020-08-06	0.0006047723	Asia
Asia|hCoV-19/Hong Kong/VM20060398/2020|EPI ISL 539811|B.1.36|Hong Kong|2020-07-19	Asia|hCoV-19/Indonesia/KS-NIHRD-PME4900/2020|EPI ISL 538510|B.1.247|Indonesia|2020-08-06	0.0005037916	Asia
Asia|hCoV-19/Hong Kong/HKU-200723-109/2020|EPI ISL 510540|B.1.1|Hong Kong|2020-07-19	Asia|hCoV-19/Indonesia/KS-NIHRD-PME4900/2020|EPI ISL 538510|B.1.247|Indonesia|2020-08-06	0.0007335767	Asia
Asia|hCoV-19/Bangladesh/BCSIR-NILMRC-312/2020|EPI ISL 498892|B.1.1.316|Bangladesh|2020-07-20	Asia|hCoV-19/Indonesia/KS-NIHRD-PME4900/2020|EPI ISL 538510|B.1.247|Indonesia|2020-08-06	0.0007056654	Asia
Asia|hCoV-19/Hong Kong/HKU-200723-108/2020|EPI ISL 510539|B.1.1|Hong Kong|2020-07-20	Asia|hCoV-19/Indonesia/KS-NIHRD-PME4900/2020|EPI ISL 538510|B.1.247|Indonesia|2020-08-06	0.0005710831	Asia
Asia|hCoV-19/Hong Kong/VM20061555/2020|EPI ISL 539803|B.1.1|Hong Kong|2020-07-20	Asia|hCoV-19/Indonesia/KS-NIHRD-PME4900/2020|EPI ISL 538510|B.1.247|Indonesia|2020-08-06	0.0005374970	Asia
Asia|hCoV-19/Israel/CVL-n25955/2020|EPI ISL 514282|B.1.3|Israel|2020-07-20	Asia|hCoV-19/Indonesia/KS-NIHRD-PME4900/2020|EPI ISL 538510|B.1.247|Indonesia|2020-08-06	0.0009744149	Asia
Asia|hCoV-19/Bangladesh/BCSIR-NILMRC-384/2020|EPI ISL 514252|B.1.1.316|Bangladesh|2020-07-21	Asia|hCoV-19/Indonesia/KS-NIHRD-PME4900/2020|EPI ISL 538510|B.1.247|Indonesia|2020-08-06	0.0006720155	Asia
Asia|hCoV-19/Bangladesh/BCSIR-NILMRC-283/2020|EPI ISL 498815|B.1.1|Bangladesh|2020-07-21	Asia|hCoV-19/Indonesia/KS-NIHRD-PME4900/2020|EPI ISL 538510|B.1.247|Indonesia|2020-08-06	0.0007392485	Asia
Asia|hCoV-19/Bangladesh/BCSIR-NILMRC-385/2020|EPI ISL 514242|B.1.1|Bangladesh|2020-07-21	Asia|hCoV-19/Indonesia/KS-NIHRD-PME4900/2020|EPI ISL 538510|B.1.247|Indonesia|2020-08-06	0.0006047724	Asia
Asia|hCoV-19/Bangladesh/BCSIR-NILMRC-365/2020|EPI ISL 514238|B.1.1|Bangladesh|2020-07-21	Asia|hCoV-19/Indonesia/KS-NIHRD-PME4900/2020|EPI ISL 538510|B.1.247|Indonesia|2020-08-06	0.0007728434	Asia
Asia|hCoV-19/Bangladesh/BCSIR-NILMRC-281/2020|EPI ISL 498814|B.1.1.316|Bangladesh|2020-07-21	Asia|hCoV-19/Indonesia/KS-NIHRD-PME4900/2020|EPI ISL 538510|B.1.247|Indonesia|2020-08-06	0.0006048004	Asia
Asia|hCoV-19/Sri Lanka/CDR-KK57/2020|EPI ISL 525486|B.1|Sri Lanka|2020-07-21	Asia|hCoV-19/Indonesia/KS-NIHRD-PME4900/2020|EPI ISL 538510|B.1.247|Indonesia|2020-08-06	0.0007057236	Asia
Asia|hCoV-19/Sri Lanka/CDR-KK230/2020|EPI ISL 525489|B.1|Sri Lanka|2020-07-21	Asia|hCoV-19/Indonesia/KS-NIHRD-PME4900/2020|EPI ISL 538510|B.1.247|Indonesia|2020-08-06	0.0008067602	Asia
Asia|hCoV-19/South Korea/KCDC2654/2020|EPI ISL 516784|A|South Korea|2020-07-21	Asia|hCoV-19/Indonesia/KS-NIHRD-PME4900/2020|EPI ISL 538510|B.1.247|Indonesia|2020-08-06	0.0007735457	Asia
Asia|hCoV-19/South Korea/KCDC2655/2020|EPI ISL 516785|A|South Korea|2020-07-21	Asia|hCoV-19/Indonesia/KS-NIHRD-PME4900/2020|EPI ISL 538510|B.1.247|Indonesia|2020-08-06	0.0007398763	Asia
Asia|hCoV-19/Singapore/718/2020|EPI ISL 498616|B.1.1|Singapore|2020-07-21	Asia|hCoV-19/Indonesia/KS-NIHRD-PME4900/2020|EPI ISL 538510|B.1.247|Indonesia|2020-08-06	0.0005736443	Asia
Asia|hCoV-19/Liaoning/IVDC-04/2020|EPI ISL 498691|B.1.1|China|2020-07-22	Asia|hCoV-19/Indonesia/KS-NIHRD-PME4900/2020|EPI ISL 538510|B.1.247|Indonesia|2020-08-06	0.0006383333	Asia
Asia|hCoV-19/Bangladesh/NGRI-NSTU-02/2020|EPI ISL 514434|B.1.36|Bangladesh|2020-07-22	Asia|hCoV-19/Indonesia/KS-NIHRD-PME4900/2020|EPI ISL 538510|B.1.247|Indonesia|2020-08-06	0.0005038699	Asia
Asia|hCoV-19/Bangladesh/NGRI-NSTU-05/2020|EPI ISL 514441|B.1.36|Bangladesh|2020-07-23	Asia|hCoV-19/Indonesia/KS-NIHRD-PME4900/2020|EPI ISL 538510|B.1.247|Indonesia|2020-08-06	0.0004702254	Asia
Asia|hCoV-19/Indonesia/JB-TFRIC19-R48875/2020|EPI ISL 528752|B.1.247|Indonesia|2020-07-23	Asia|hCoV-19/Indonesia/KS-NIHRD-PME4900/2020|EPI ISL 538510|B.1.247|Indonesia|2020-08-06	0.0004030781	Asia
Asia|hCoV-19/Bangladesh/BCSIR-NILMRC-363/2020|EPI ISL 514236|B.1.1|Bangladesh|2020-07-24	Asia|hCoV-19/Indonesia/KS-NIHRD-PME4900/2020|EPI ISL 538510|B.1.247|Indonesia|2020-08-06	0.0008064245	Asia
Asia|hCoV-19/Bangladesh/BCSIR-NILMRC-359/2020|EPI ISL 514233|B.1.1.316|Bangladesh|2020-07-24	Asia|hCoV-19/Indonesia/KS-NIHRD-PME4900/2020|EPI ISL 538510|B.1.247|Indonesia|2020-08-06	0.0006383840	Asia
Asia|hCoV-19/Bangladesh/BCSIR-NILMRC-361/2020|EPI ISL 514234|B.1.1|Bangladesh|2020-07-24	Asia|hCoV-19/Indonesia/KS-NIHRD-PME4900/2020|EPI ISL 538510|B.1.247|Indonesia|2020-08-06	0.0005038911	Asia
Asia|hCoV-19/Indonesia/JB-TFRIC19-R49542/2020|EPI ISL 528750|B.1.246|Indonesia|2020-07-25	Asia|hCoV-19/Indonesia/KS-NIHRD-PME4900/2020|EPI ISL 538510|B.1.247|Indonesia|2020-08-06	0.0004373747	Asia
Asia|hCoV-19/Indonesia/JK-NIHRD-MI41613/2020|EPI ISL 538504|B.1.1|Indonesia|2020-07-27	Asia|hCoV-19/Indonesia/KS-NIHRD-PME4900/2020|EPI ISL 538510|B.1.247|Indonesia|2020-08-06	0.0005711359	Asia
Asia|hCoV-19/India/GJ-GBRC333/2020|EPI ISL 512069|B.1.36|India|2020-07-27	Asia|hCoV-19/Indonesia/KS-NIHRD-PME4900/2020|EPI ISL 538510|B.1.247|Indonesia|2020-08-06	0.0005375129	Asia
Asia|hCoV-19/India/GJ-GBRC331/2020|EPI ISL 512066|B.1.36|India|2020-07-27	Asia|hCoV-19/Indonesia/KS-NIHRD-PME4900/2020|EPI ISL 538510|B.1.247|Indonesia|2020-08-06	0.0005711287	Asia
Asia|hCoV-19/India/GJ-GBRC332b/2020|EPI ISL 512068|B.1.36|India|2020-07-27	Asia|hCoV-19/Indonesia/KS-NIHRD-PME4900/2020|EPI ISL 538510|B.1.247|Indonesia|2020-08-06	0.0004706286	Asia
Asia|hCoV-19/India/GJ-GBRC332a/2020|EPI ISL 512067|B.1.36|India|2020-07-27	Asia|hCoV-19/Indonesia/KS-NIHRD-PME4900/2020|EPI ISL 538510|B.1.247|Indonesia|2020-08-06	0.0004706147	Asia
Asia|hCoV-19/Indonesia/PA-NIHRD-PME4306/2020|EPI ISL 538512|B|Indonesia|2020-07-30	Asia|hCoV-19/Indonesia/KS-NIHRD-PME4900/2020|EPI ISL 538510|B.1.247|Indonesia|2020-08-06	0.0007728045	Asia
Asia|hCoV-19/South Korea/KCDC2810/2020|EPI ISL 526744|B.1.160|South Korea|2020-07-31	Asia|hCoV-19/Indonesia/KS-NIHRD-PME4900/2020|EPI ISL 538510|B.1.247|Indonesia|2020-08-06	0.0004030153	Asia
Asia|hCoV-19/Bangladesh/BCSIR-NILMRC-372/2020|EPI ISL 514249|B.1.1|Bangladesh|2020-07-31	Asia|hCoV-19/Indonesia/KS-NIHRD-PME4900/2020|EPI ISL 538510|B.1.247|Indonesia|2020-08-06	0.0005038911	Asia
Asia|hCoV-19/SaudiArabia/KAUST-JEDDAH473/2020|EPI ISL 512927|B.1.246|Saudi Arabia|2020-08-04	Asia|hCoV-19/Indonesia/KS-NIHRD-PME4900/2020|EPI ISL 538510|B.1.247|Indonesia|2020-08-06	0.0002350574	Asia
Asia|hCoV-19/SaudiArabia/KAUST-JEDDAH466/2020|EPI ISL 512921|B.1.246|Saudi Arabia|2020-08-04	Asia|hCoV-19/Indonesia/KS-NIHRD-PME4900/2020|EPI ISL 538510|B.1.247|Indonesia|2020-08-06	0.0002014737	Asia
Asia|hCoV-19/SaudiArabia/KAUST-JEDDAH468/2020|EPI ISL 512923|A|Saudi Arabia|2020-08-04	Asia|hCoV-19/Indonesia/KS-NIHRD-PME4900/2020|EPI ISL 538510|B.1.247|Indonesia|2020-08-06	0.0006382843	Asia
Asia|hCoV-19/SaudiArabia/KAUST-JEDDAH467/2020|EPI ISL 512922|A|Saudi Arabia|2020-08-04	Asia|hCoV-19/Indonesia/KS-NIHRD-PME4900/2020|EPI ISL 538510|B.1.247|Indonesia|2020-08-06	0.0006046781	Asia
Asia|hCoV-19/SaudiArabia/KAUST-JEDDAH462/2020|EPI ISL 512920|B.1.247|Saudi Arabia|2020-08-04	Asia|hCoV-19/Indonesia/KS-NIHRD-PME4900/2020|EPI ISL 538510|B.1.247|Indonesia|2020-08-06	0.0002704776	Asia
Asia|hCoV-19/SaudiArabia/KAUST-JEDDAH469/2020|EPI ISL 512924|B.1.246|Saudi Arabia|2020-08-04	Asia|hCoV-19/Indonesia/KS-NIHRD-PME4900/2020|EPI ISL 538510|B.1.247|Indonesia|2020-08-06	0.0002028567	Asia
Asia|hCoV-19/Wuhan/IVDC-HB-04/2020|EPI ISL 402120|B|China|2020-01-01	Asia|hCoV-19/Singapore/828/2020|EPI ISL 516828|B.1.247|Singapore|2020-08-07	0.0005491222	Asia
Asia|hCoV-19/Wuhan/IPBCAMS-WH-05/2020|EPI ISL 403928|B|China|2020-01-01	Asia|hCoV-19/Singapore/828/2020|EPI ISL 516828|B.1.247|Singapore|2020-08-07	0.0005148156	Asia
Asia|hCoV-19/Wuhan/WH03/2020|EPI ISL 406800|B|China|2020-01-01	Asia|hCoV-19/Singapore/828/2020|EPI ISL 516828|B.1.247|Singapore|2020-08-07	0.0004804618	Asia
Asia|hCoV-19/Wuhan/WHU01/2020|EPI ISL 406716|B|China|2020-01-02	Asia|hCoV-19/Singapore/828/2020|EPI ISL 516828|B.1.247|Singapore|2020-08-07	0.0004804618	Asia
Asia|hCoV-19/Beijing/Beijing-01/2020|EPI ISL 514752|B|China|2020-01-03	Asia|hCoV-19/Singapore/828/2020|EPI ISL 516828|B.1.247|Singapore|2020-08-07	0.0005147912	Asia
Asia|hCoV-19/Thailand/NIH-15/2020|EPI ISL 434692|B|Thailand|2020-01-05	Asia|hCoV-19/Singapore/828/2020|EPI ISL 516828|B.1.247|Singapore|2020-08-07	0.0004808580	Asia
Asia|hCoV-19/Wuhan/WH04/2020|EPI ISL 406801|A|China|2020-01-05	Asia|hCoV-19/Singapore/828/2020|EPI ISL 516828|B.1.247|Singapore|2020-08-07	0.0005491221	Asia
Asia|hCoV-19/Thailand/61/2020|EPI ISL 403962|B|Thailand|2020-01-08	Asia|hCoV-19/Singapore/828/2020|EPI ISL 516828|B.1.247|Singapore|2020-08-07	0.0004804618	Asia
Asia|hCoV-19/Jingzhou/HBCDC-HB-01/2020|EPI ISL 412459|B|China|2020-01-08	Asia|hCoV-19/Singapore/828/2020|EPI ISL 516828|B.1.247|Singapore|2020-08-07	0.0006521432	Asia
Asia|hCoV-19/Beijing/WH-09/2020|EPI ISL 411957|B|China|2020-01-08	Asia|hCoV-19/Singapore/828/2020|EPI ISL 516828|B.1.247|Singapore|2020-08-07	0.0005147913	Asia
Asia|hCoV-19/Shenzhen/HKU-SZ-002/2020|EPI ISL 406030|A|China|2020-01-10	Asia|hCoV-19/Singapore/828/2020|EPI ISL 516828|B.1.247|Singapore|2020-08-07	0.0005834544	Asia
Asia|hCoV-19/Wuhan/OS52/2020|EPI ISL 450500|B|China|2020-01-10	Asia|hCoV-19/Singapore/828/2020|EPI ISL 516828|B.1.247|Singapore|2020-08-07	0.0005834543	Asia
Asia|hCoV-19/Shenzhen/HKU-SZ-005/2020|EPI ISL 405839|A|China|2020-01-11	Asia|hCoV-19/Singapore/828/2020|EPI ISL 516828|B.1.247|Singapore|2020-08-07	0.0006521233	Asia
Asia|hCoV-19/Jiangxi/IVDC-JX-002/2020|EPI ISL 408486|B|China|2020-01-11	Asia|hCoV-19/Singapore/828/2020|EPI ISL 516828|B.1.247|Singapore|2020-08-07	0.0005148068	Asia
Asia|hCoV-19/Shenzhen/SZTH-002/2020|EPI ISL 406593|A|China|2020-01-13	Asia|hCoV-19/Singapore/828/2020|EPI ISL 516828|B.1.247|Singapore|2020-08-07	0.0005834544	Asia
Asia|hCoV-19/Thailand/74/2020|EPI ISL 403963|B|Thailand|2020-01-13	Asia|hCoV-19/Singapore/828/2020|EPI ISL 516828|B.1.247|Singapore|2020-08-07	0.0004804618	Asia
Asia|hCoV-19/Nepal/61/2020|EPI ISL 410301|B|Nepal|2020-01-13	Asia|hCoV-19/Singapore/828/2020|EPI ISL 516828|B.1.247|Singapore|2020-08-07	0.0005147913	Asia
Asia|hCoV-19/Guangdong/20SF012/2020|EPI ISL 403932|A|China|2020-01-14	Asia|hCoV-19/Singapore/828/2020|EPI ISL 516828|B.1.247|Singapore|2020-08-07	0.0005834545	Asia
Asia|hCoV-19/Guangdong/20SF013/2020|EPI ISL 403933|A|China|2020-01-15	Asia|hCoV-19/Singapore/828/2020|EPI ISL 516828|B.1.247|Singapore|2020-08-07	0.0005834544	Asia
Asia|hCoV-19/Guangdong/20SF014/2020|EPI ISL 403934|B|China|2020-01-15	Asia|hCoV-19/Singapore/828/2020|EPI ISL 516828|B.1.247|Singapore|2020-08-07	0.0005147912	Asia
Asia|hCoV-19/Sichuan/IVDC-SC-001/2020|EPI ISL 408484|A|China|2020-01-15	Asia|hCoV-19/Singapore/828/2020|EPI ISL 516828|B.1.247|Singapore|2020-08-07	0.0006865246	Asia
Asia|hCoV-19/Thailand/Nonthaburi 68/2020|EPI ISL 447910|B|Thailand|2020-01-15	Asia|hCoV-19/Singapore/828/2020|EPI ISL 516828|B.1.247|Singapore|2020-08-07	0.0004804618	Asia
Asia|hCoV-19/Shenzhen/SZTH-003/2020|EPI ISL 406594|B|China|2020-01-16	Asia|hCoV-19/Singapore/828/2020|EPI ISL 516828|B.1.247|Singapore|2020-08-07	0.0004804619	Asia
Asia|hCoV-19/Zhejiang/WZ-01/2020|EPI ISL 404227|B|China|2020-01-16	Asia|hCoV-19/Singapore/828/2020|EPI ISL 516828|B.1.247|Singapore|2020-08-07	0.0005147913	Asia
Asia|hCoV-19/Shenzhen/SZTH-004/2020|EPI ISL 406595|B|China|2020-01-16	Asia|hCoV-19/Singapore/828/2020|EPI ISL 516828|B.1.247|Singapore|2020-08-07	0.0007896242	Asia
Asia|hCoV-19/Thailand/NIH-59/2020|EPI ISL 434693|B|Thailand|2020-01-16	Asia|hCoV-19/Singapore/828/2020|EPI ISL 516828|B.1.247|Singapore|2020-08-07	0.0004804948	Asia
Asia|hCoV-19/Hunan/HN-CIDC-P2/2020|EPI ISL 539333|B|China|2020-01-17	Asia|hCoV-19/Singapore/828/2020|EPI ISL 516828|B.1.247|Singapore|2020-08-07	0.0005148156	Asia
Asia|hCoV-19/Guangdong/20SF028/2020|EPI ISL 403936|B|China|2020-01-17	Asia|hCoV-19/Singapore/828/2020|EPI ISL 516828|B.1.247|Singapore|2020-08-07	0.0005147913	Asia
Asia|hCoV-19/Yunnan/IVDC-YN-003/2020|EPI ISL 408480|A|China|2020-01-17	Asia|hCoV-19/Singapore/828/2020|EPI ISL 516828|B.1.247|Singapore|2020-08-07	0.0005834820	Asia
Asia|hCoV-19/Zhejiang/WZ-02/2020|EPI ISL 404228|B|China|2020-01-17	Asia|hCoV-19/Singapore/828/2020|EPI ISL 516828|B.1.247|Singapore|2020-08-07	0.0004804618	Asia
Asia|hCoV-19/Wuhan/HBCDC-HB-02/2020|EPI ISL 412978|B|China|2020-01-17	Asia|hCoV-19/Singapore/828/2020|EPI ISL 516828|B.1.247|Singapore|2020-08-07	0.0006178174	Asia
Asia|hCoV-19/Guangdong/20SF040/2020|EPI ISL 403937|B|China|2020-01-18	Asia|hCoV-19/Singapore/828/2020|EPI ISL 516828|B.1.247|Singapore|2020-08-07	0.0005147913	Asia
Asia|hCoV-19/Wuhan/HBCDC-HB-03/2020|EPI ISL 412979|A|China|2020-01-18	Asia|hCoV-19/Singapore/828/2020|EPI ISL 516828|B.1.247|Singapore|2020-08-07	0.0005491221	Asia
Asia|hCoV-19/Chongqing/IVDC-CQ-001/2020|EPI ISL 408481|B|China|2020-01-18	Asia|hCoV-19/Singapore/828/2020|EPI ISL 516828|B.1.247|Singapore|2020-08-07	0.0005148156	Asia
Asia|hCoV-19/Wuhan/HBCDC-HB-04/2020|EPI ISL 412980|B|China|2020-01-18	Asia|hCoV-19/Singapore/828/2020|EPI ISL 516828|B.1.247|Singapore|2020-08-07	0.0006521232	Asia
Asia|hCoV-19/Wuhan/HBCDC-HB-05/2020|EPI ISL 412981|B.4|China|2020-01-18	Asia|hCoV-19/Singapore/828/2020|EPI ISL 516828|B.1.247|Singapore|2020-08-07	0.0006178863	Asia
Asia|hCoV-19/Guangdong/20SF043/2020|EPI ISL 428440|B|China|2020-01-18	Asia|hCoV-19/Singapore/828/2020|EPI ISL 516828|B.1.247|Singapore|2020-08-07	0.0005384626	Asia
Asia|hCoV-19/Shandong/IVDC-SD-001/2020|EPI ISL 408482|B|China|2020-01-19	Asia|hCoV-19/Singapore/828/2020|EPI ISL 516828|B.1.247|Singapore|2020-08-07	0.0006178596	Asia
Asia|hCoV-19/Hangzhou/HZCDC0001/2020|EPI ISL 407313|B|China|2020-01-19	Asia|hCoV-19/Singapore/828/2020|EPI ISL 516828|B.1.247|Singapore|2020-08-07	0.0004804618	Asia
Asia|hCoV-19/Jiangsu/IVDC-JS-001/2020|EPI ISL 408488|B|China|2020-01-19	Asia|hCoV-19/Singapore/828/2020|EPI ISL 516828|B.1.247|Singapore|2020-08-07	0.0004804618	Asia
Asia|hCoV-19/Hangzhou/HZ-1/2020|EPI ISL 406970|B|China|2020-01-20	Asia|hCoV-19/Singapore/828/2020|EPI ISL 516828|B.1.247|Singapore|2020-08-07	0.0004804618	Asia
Asia|hCoV-19/Hangzhou/HZCDC0013/2020|EPI ISL 421235|B|China|2020-01-20	Asia|hCoV-19/Singapore/828/2020|EPI ISL 516828|B.1.247|Singapore|2020-08-07	0.0005491647	Asia
Asia|hCoV-19/Guangdong/20SF123/2020|EPI ISL 428449|A|China|2020-01-20	Asia|hCoV-19/Singapore/828/2020|EPI ISL 516828|B.1.247|Singapore|2020-08-07	0.0005834544	Asia
Asia|hCoV-19/Hong Kong/VB20017970-2/2020|EPI ISL 417064|B|Hong Kong|2020-01-21	Asia|hCoV-19/Singapore/828/2020|EPI ISL 516828|B.1.247|Singapore|2020-08-07	0.0005147911	Asia
Asia|hCoV-19/Chongqing/YC01/2020|EPI ISL 408478|A|China|2020-01-21	Asia|hCoV-19/Singapore/828/2020|EPI ISL 516828|B.1.247|Singapore|2020-08-07	0.0006521235	Asia
Asia|hCoV-19/Fujian/8/2020|EPI ISL 411060|A|China|2020-01-21	Asia|hCoV-19/Singapore/828/2020|EPI ISL 516828|B.1.247|Singapore|2020-08-07	0.0005834544	Asia
Asia|hCoV-19/Hangzhou/HZCDC0091L/2020|EPI ISL 421227|B|China|2020-01-21	Asia|hCoV-19/Singapore/828/2020|EPI ISL 516828|B.1.247|Singapore|2020-08-07	0.0004804618	Asia
Asia|hCoV-19/Nanchang/JX14/2020|EPI ISL 421243|B|China|2020-01-21	Asia|hCoV-19/Singapore/828/2020|EPI ISL 516828|B.1.247|Singapore|2020-08-07	0.0006178360	Asia
Asia|hCoV-19/Hangzhou/HZ48/2020|EPI ISL 418441|B|China|2020-01-21	Asia|hCoV-19/Singapore/828/2020|EPI ISL 516828|B.1.247|Singapore|2020-08-07	0.0004804618	Asia
Asia|hCoV-19/Shanghai/SH0093/2020|EPI ISL 416389|B|China|2020-01-21	Asia|hCoV-19/Singapore/828/2020|EPI ISL 516828|B.1.247|Singapore|2020-08-07	0.0005491929	Asia
Asia|hCoV-19/Wuhan/WHUH003/2020|EPI ISL 449478|B|China|2020-01-22	Asia|hCoV-19/Singapore/828/2020|EPI ISL 516828|B.1.247|Singapore|2020-08-07	0.0006521233	Asia
Asia|hCoV-19/Wuhan/WHUH004/2020|EPI ISL 449479|B|China|2020-01-22	Asia|hCoV-19/Singapore/828/2020|EPI ISL 516828|B.1.247|Singapore|2020-08-07	0.0006177882	Asia
Asia|hCoV-19/Hong Kong/XM-PII-S4/2020|EPI ISL 417443|A|Hong Kong|2020-01-22	Asia|hCoV-19/Singapore/828/2020|EPI ISL 516828|B.1.247|Singapore|2020-08-07	0.0007903674	Asia
Asia|hCoV-19/Hangzhou/ZJU-05/2020|EPI ISL 415711|B|China|2020-01-22	Asia|hCoV-19/Singapore/828/2020|EPI ISL 516828|B.1.247|Singapore|2020-08-07	0.0004804619	Asia
Asia|hCoV-19/Wuhan/WHUH005/2020|EPI ISL 449480|B|China|2020-01-22	Asia|hCoV-19/Singapore/828/2020|EPI ISL 516828|B.1.247|Singapore|2020-08-07	0.0005834546	Asia
Asia|hCoV-19/Foshan/20SF207/2020|EPI ISL 406534|B|China|2020-01-22	Asia|hCoV-19/Singapore/828/2020|EPI ISL 516828|B.1.247|Singapore|2020-08-07	0.0004804619	Asia
Asia|hCoV-19/Zhejiang/CN5/2020|EPI ISL 455685|A|China|2020-01-22	Asia|hCoV-19/Singapore/828/2020|EPI ISL 516828|B.1.247|Singapore|2020-08-07	0.0006178174	Asia
Asia|hCoV-19/Hong Kong/HKU-902a/2020|EPI ISL 434563|B|Hong Kong|2020-01-23	Asia|hCoV-19/Singapore/828/2020|EPI ISL 516828|B.1.247|Singapore|2020-08-07	0.0005147912	Asia
Asia|hCoV-19/Japan/OS-20-07-1/2020|EPI ISL 410532|B|Japan|2020-01-23	Asia|hCoV-19/Singapore/828/2020|EPI ISL 516828|B.1.247|Singapore|2020-08-07	0.0004804618	Asia
Asia|hCoV-19/Sichuan/SC-WCH4-288/2020|EPI ISL 451390|B|China|2020-01-23	Asia|hCoV-19/Singapore/828/2020|EPI ISL 516828|B.1.247|Singapore|2020-08-07	0.0005834720	Asia
Asia|hCoV-19/Guangdong/20SF201/2020|EPI ISL 406538|B|China|2020-01-23	Asia|hCoV-19/Singapore/828/2020|EPI ISL 516828|B.1.247|Singapore|2020-08-07	0.0004804618	Asia
Asia|hCoV-19/Thailand/SI200383-NT/2020|EPI ISL 437622|B|Thailand|2020-01-23	Asia|hCoV-19/Singapore/828/2020|EPI ISL 516828|B.1.247|Singapore|2020-08-07	0.0005491480	Asia
Asia|hCoV-19/Shanghai/CH-03/2020|EPI ISL 468726|A|China|2020-01-23	Asia|hCoV-19/Singapore/828/2020|EPI ISL 516828|B.1.247|Singapore|2020-08-07	0.0006521235	Asia
Asia|hCoV-19/Jiangsu/JS01/2020|EPI ISL 411950|B|China|2020-01-23	Asia|hCoV-19/Singapore/828/2020|EPI ISL 516828|B.1.247|Singapore|2020-08-07	0.0005491223	Asia
Asia|hCoV-19/Lishui/LS003/2020|EPI ISL 495459|B|China|2020-01-24	Asia|hCoV-19/Singapore/828/2020|EPI ISL 516828|B.1.247|Singapore|2020-08-07	0.0006178466	Asia
Asia|hCoV-19/Sichuan/SC-PHCC2-040/2020|EPI ISL 451360|A|China|2020-01-24	Asia|hCoV-19/Singapore/828/2020|EPI ISL 516828|B.1.247|Singapore|2020-08-07	0.0006177882	Asia
Asia|hCoV-19/Guangdong/20SF616/2020|EPI ISL 428465|B|China|2020-01-24	Asia|hCoV-19/Singapore/828/2020|EPI ISL 516828|B.1.247|Singapore|2020-08-07	0.0005491740	Asia
Asia|hCoV-19/Sichuan/SC-PHCC1-022/2020|EPI ISL 451345|B.1|China|2020-01-24	Asia|hCoV-19/Singapore/828/2020|EPI ISL 516828|B.1.247|Singapore|2020-08-07	0.0003774708	Asia
Asia|hCoV-19/Malaysia/MKAK-CL-2020-5045/2020|EPI ISL 416829|B|Malaysia|2020-01-24	Asia|hCoV-19/Singapore/828/2020|EPI ISL 516828|B.1.247|Singapore|2020-08-07	0.0005834820	Asia
Asia|hCoV-19/Hong Kong/HKU-902b/2020|EPI ISL 434564|B|Hong Kong|2020-01-24	Asia|hCoV-19/Singapore/828/2020|EPI ISL 516828|B.1.247|Singapore|2020-08-07	0.0005147912	Asia
Asia|hCoV-19/Shanghai/SH0002/2020|EPI ISL 416316|A|China|2020-01-25	Asia|hCoV-19/Singapore/828/2020|EPI ISL 516828|B.1.247|Singapore|2020-08-07	0.0005834720	Asia
Asia|hCoV-19/Lishui/LS111/2020|EPI ISL 429852|B|China|2020-01-25	Asia|hCoV-19/Singapore/828/2020|EPI ISL 516828|B.1.247|Singapore|2020-08-07	0.0006178466	Asia
Asia|hCoV-19/Hangzhou/ZJU-01/2020|EPI ISL 415709|B|China|2020-01-25	Asia|hCoV-19/Singapore/828/2020|EPI ISL 516828|B.1.247|Singapore|2020-08-07	0.0005835272	Asia
Asia|hCoV-19/Japan/NA-20-05-1/2020|EPI ISL 410531|B|Japan|2020-01-25	Asia|hCoV-19/Singapore/828/2020|EPI ISL 516828|B.1.247|Singapore|2020-08-07	0.0004804618	Asia
Asia|hCoV-19/Wuhan/0125-A168/2020|EPI ISL 493159|B|China|2020-01-25	Asia|hCoV-19/Singapore/828/2020|EPI ISL 516828|B.1.247|Singapore|2020-08-07	0.0005834995	Asia
Asia|hCoV-19/Wuhan/YB012506/2020|EPI ISL 450504|B|China|2020-01-25	Asia|hCoV-19/Singapore/828/2020|EPI ISL 516828|B.1.247|Singapore|2020-08-07	0.0005147913	Asia
Asia|hCoV-19/Wuhan/0125-A164/2020|EPI ISL 493157|B|China|2020-01-25	Asia|hCoV-19/Singapore/828/2020|EPI ISL 516828|B.1.247|Singapore|2020-08-07	0.0004804618	Asia
Asia|hCoV-19/Guangdong/20SF629/2020|EPI ISL 428466|B|China|2020-01-26	Asia|hCoV-19/Singapore/828/2020|EPI ISL 516828|B.1.247|Singapore|2020-08-07	0.0005834997	Asia
Asia|hCoV-19/Wuhan/0126-C10/2020|EPI ISL 493169|A|China|2020-01-26	Asia|hCoV-19/Singapore/828/2020|EPI ISL 516828|B.1.247|Singapore|2020-08-07	0.0006521541	Asia
Asia|hCoV-19/Hangzhou/ZJU-02/2020|EPI ISL 416042|A|China|2020-01-26	Asia|hCoV-19/Singapore/828/2020|EPI ISL 516828|B.1.247|Singapore|2020-08-07	0.0005491221	Asia
Asia|hCoV-19/Wuhan/0126-C98/2020|EPI ISL 493181|A|China|2020-01-26	Asia|hCoV-19/Singapore/828/2020|EPI ISL 516828|B.1.247|Singapore|2020-08-07	0.0005834544	Asia
Asia|hCoV-19/Beijing/105/2020|EPI ISL 413518|A|China|2020-01-26	Asia|hCoV-19/Singapore/828/2020|EPI ISL 516828|B.1.247|Singapore|2020-08-07	0.0006178172	Asia
Asia|hCoV-19/Wuhan/YB012611/2020|EPI ISL 450501|B|China|2020-01-26	Asia|hCoV-19/Singapore/828/2020|EPI ISL 516828|B.1.247|Singapore|2020-08-07	0.0006177881	Asia
Asia|hCoV-19/Thailand/SI200478-NST/2020|EPI ISL 437619|B|Thailand|2020-01-26	Asia|hCoV-19/Singapore/828/2020|EPI ISL 516828|B.1.247|Singapore|2020-08-07	0.0005491481	Asia
Asia|hCoV-19/Sichuan/SC-NJ-090/2020|EPI ISL 451339|B|China|2020-01-27	Asia|hCoV-19/Singapore/828/2020|EPI ISL 516828|B.1.247|Singapore|2020-08-07	0.0004810066	Asia
Asia|hCoV-19/Sichuan/SC-MY-053/2020|EPI ISL 451319|B|China|2020-01-27	Asia|hCoV-19/Singapore/828/2020|EPI ISL 516828|B.1.247|Singapore|2020-08-07	0.0005834544	Asia
Asia|hCoV-19/Hong Kong/HKU-903b/2020|EPI ISL 434566|B.4|Hong Kong|2020-01-27	Asia|hCoV-19/Singapore/828/2020|EPI ISL 516828|B.1.247|Singapore|2020-08-07	0.0005834996	Asia
Asia|hCoV-19/Singapore/7/2020|EPI ISL 410713|B|Singapore|2020-01-27	Asia|hCoV-19/Singapore/828/2020|EPI ISL 516828|B.1.247|Singapore|2020-08-07	0.0005491481	Asia
Asia|hCoV-19/Hong Kong/HKU-908a/2020|EPI ISL 434569|B|Hong Kong|2020-01-27	Asia|hCoV-19/Singapore/828/2020|EPI ISL 516828|B.1.247|Singapore|2020-08-07	0.0005491481	Asia
Asia|hCoV-19/Sichuan/SC-PHCC2-039/2020|EPI ISL 451359|B|China|2020-01-27	Asia|hCoV-19/Singapore/828/2020|EPI ISL 516828|B.1.247|Singapore|2020-08-07	0.0005148068	Asia
Asia|hCoV-19/Nanchang/JX149/2020|EPI ISL 421247|A|China|2020-01-27	Asia|hCoV-19/Singapore/828/2020|EPI ISL 516828|B.1.247|Singapore|2020-08-07	0.0005491221	Asia
Asia|hCoV-19/Guangdong/20SF812/2020|EPI ISL 428475|B|China|2020-01-28	Asia|hCoV-19/Singapore/828/2020|EPI ISL 516828|B.1.247|Singapore|2020-08-07	0.0006865134	Asia
Asia|hCoV-19/Beijing/Wuhan IME-BJ04/2020|EPI ISL 424358|A|China|2020-01-28	Asia|hCoV-19/Singapore/828/2020|EPI ISL 516828|B.1.247|Singapore|2020-08-07	0.0006521737	Asia
Asia|hCoV-19/Shanghai/SH0007/2020|EPI ISL 416320|B|China|2020-01-28	Asia|hCoV-19/Singapore/828/2020|EPI ISL 516828|B.1.247|Singapore|2020-08-07	0.0005834720	Asia
Asia|hCoV-19/Guangdong/20SF813/2020|EPI ISL 428476|A|China|2020-01-28	Asia|hCoV-19/Singapore/828/2020|EPI ISL 516828|B.1.247|Singapore|2020-08-07	0.0005491221	Asia
Asia|hCoV-19/Shanghai/SH0008/2020|EPI ISL 416321|B|China|2020-01-28	Asia|hCoV-19/Singapore/828/2020|EPI ISL 516828|B.1.247|Singapore|2020-08-07	0.0006177884	Asia
Asia|hCoV-19/Beijing/233/2020|EPI ISL 413520|A|China|2020-01-28	Asia|hCoV-19/Singapore/828/2020|EPI ISL 516828|B.1.247|Singapore|2020-08-07	0.0006521849	Asia
Asia|hCoV-19/Beijing/231/2020|EPI ISL 413519|A|China|2020-01-28	Asia|hCoV-19/Singapore/828/2020|EPI ISL 516828|B.1.247|Singapore|2020-08-07	0.0006178172	Asia
Asia|hCoV-19/Shanghai/SH0009/2020|EPI ISL 416322|B|China|2020-01-29	Asia|hCoV-19/Singapore/828/2020|EPI ISL 516828|B.1.247|Singapore|2020-08-07	0.0005834544	Asia
Asia|hCoV-19/Shanghai/SH0010/2020|EPI ISL 416323|A|China|2020-01-29	Asia|hCoV-19/Singapore/828/2020|EPI ISL 516828|B.1.247|Singapore|2020-08-07	0.0006177882	Asia
Asia|hCoV-19/Sichuan/SC-NC-077/2020|EPI ISL 451336|B|China|2020-01-29	Asia|hCoV-19/Singapore/828/2020|EPI ISL 516828|B.1.247|Singapore|2020-08-07	0.0005153906	Asia
Asia|hCoV-19/Nanchang/JX174/2020|EPI ISL 421238|A|China|2020-01-29	Asia|hCoV-19/Singapore/828/2020|EPI ISL 516828|B.1.247|Singapore|2020-08-07	0.0006178068	Asia
Asia|hCoV-19/Hong Kong/HKU-200723-030/2020|EPI ISL 497797|B|Hong Kong|2020-01-29	Asia|hCoV-19/Singapore/828/2020|EPI ISL 516828|B.1.247|Singapore|2020-08-07	0.0005147913	Asia
Asia|hCoV-19/Hunan/HN-CIDC-P10/2020|EPI ISL 539338|B|China|2020-01-29	Asia|hCoV-19/Singapore/828/2020|EPI ISL 516828|B.1.247|Singapore|2020-08-07	0.0005148155	Asia
Asia|hCoV-19/Japan/TY-WK-012/2020|EPI ISL 408665|A|Japan|2020-01-29	Asia|hCoV-19/Singapore/828/2020|EPI ISL 516828|B.1.247|Singapore|2020-08-07	0.0006521235	Asia
Asia|hCoV-19/Shandong/LY008-2/2020|EPI ISL 414941|B|China|2020-01-30	Asia|hCoV-19/Singapore/828/2020|EPI ISL 516828|B.1.247|Singapore|2020-08-07	0.0005834543	Asia
Asia|hCoV-19/Sichuan/SC-NC-078/2020|EPI ISL 451337|B|China|2020-01-30	Asia|hCoV-19/Singapore/828/2020|EPI ISL 516828|B.1.247|Singapore|2020-08-07	0.0006178465	Asia
Asia|hCoV-19/Nanchang/JX177/2020|EPI ISL 421241|A|China|2020-01-30	Asia|hCoV-19/Singapore/828/2020|EPI ISL 516828|B.1.247|Singapore|2020-08-07	0.0006521233	Asia
Asia|hCoV-19/South Korea/KCDC2002/2020|EPI ISL 425118|A|South Korea|2020-01-30	Asia|hCoV-19/Singapore/828/2020|EPI ISL 516828|B.1.247|Singapore|2020-08-07	0.0006521541	Asia
Asia|hCoV-19/Shanghai/SH0022/2020|EPI ISL 416331|B.4|China|2020-01-30	Asia|hCoV-19/Singapore/828/2020|EPI ISL 516828|B.1.247|Singapore|2020-08-07	0.0006521936	Asia
Asia|hCoV-19/Hong Kong/HKU-911a/2020|EPI ISL 450409|B|Hong Kong|2020-01-30	Asia|hCoV-19/Singapore/828/2020|EPI ISL 516828|B.1.247|Singapore|2020-08-07	0.0005147913	Asia
Asia|hCoV-19/Hong Kong/HKU-904a/2020|EPI ISL 450412|B|Hong Kong|2020-01-30	Asia|hCoV-19/Singapore/828/2020|EPI ISL 516828|B.1.247|Singapore|2020-08-07	0.0006177882	Asia
Asia|hCoV-19/Taiwan/8/2020|EPI ISL 428488|B|Taiwan|2020-01-31	Asia|hCoV-19/Singapore/828/2020|EPI ISL 516828|B.1.247|Singapore|2020-08-07	0.0005491481	Asia
Asia|hCoV-19/South Korea/KCDC2062/2020|EPI ISL 497963|A|South Korea|2020-01-31	Asia|hCoV-19/Singapore/828/2020|EPI ISL 516828|B.1.247|Singapore|2020-08-07	0.0006178173	Asia
Asia|hCoV-19/Shanghai/SH0094/2020|EPI ISL 416390|B|China|2020-01-31	Asia|hCoV-19/Singapore/828/2020|EPI ISL 516828|B.1.247|Singapore|2020-08-07	0.0006178945	Asia
Asia|hCoV-19/Guangdong/2020XN4448-P0002/2020|EPI ISL 413857|B|China|2020-01-31	Asia|hCoV-19/Singapore/828/2020|EPI ISL 516828|B.1.247|Singapore|2020-08-07	0.0006522134	Asia
Asia|hCoV-19/Sichuan/SC-WCH-082/2020|EPI ISL 451374|B|China|2020-01-31	Asia|hCoV-19/Singapore/828/2020|EPI ISL 516828|B.1.247|Singapore|2020-08-07	0.0005148068	Asia
Asia|hCoV-19/Hong Kong/HKU-913a/2020|EPI ISL 450410|B|Hong Kong|2020-01-31	Asia|hCoV-19/Singapore/828/2020|EPI ISL 516828|B.1.247|Singapore|2020-08-07	0.0005148225	Asia
Asia|hCoV-19/Sichuan/SC-MY-059/2020|EPI ISL 451325|B|China|2020-01-31	Asia|hCoV-19/Singapore/828/2020|EPI ISL 516828|B.1.247|Singapore|2020-08-07	0.0006177882	Asia
Asia|hCoV-19/Thailand/SI200893-NT/2020|EPI ISL 437624|B|Thailand|2020-02-01	Asia|hCoV-19/Singapore/828/2020|EPI ISL 516828|B.1.247|Singapore|2020-08-07	0.0005491481	Asia
Asia|hCoV-19/Guangdong/GD2020080-P0010/2020|EPI ISL 413861|B|China|2020-02-01	Asia|hCoV-19/Singapore/828/2020|EPI ISL 516828|B.1.247|Singapore|2020-08-07	0.0005491388	Asia
Asia|hCoV-19/Beijing/DT-WH01/2020|EPI ISL 452360|B|China|2020-02-01	Asia|hCoV-19/Singapore/828/2020|EPI ISL 516828|B.1.247|Singapore|2020-08-07	0.0004804618	Asia
Asia|hCoV-19/Guangdong/GD2020087-P0008/2020|EPI ISL 413863|B|China|2020-02-01	Asia|hCoV-19/Singapore/828/2020|EPI ISL 516828|B.1.247|Singapore|2020-08-07	0.0005491741	Asia
Asia|hCoV-19/Yingtan/JX2480/2020|EPI ISL 455466|B|China|2020-02-01	Asia|hCoV-19/Singapore/828/2020|EPI ISL 516828|B.1.247|Singapore|2020-08-07	0.0005491221	Asia
Asia|hCoV-19/Shangrao/JX1215/2020|EPI ISL 421257|B|China|2020-02-02	Asia|hCoV-19/Singapore/828/2020|EPI ISL 516828|B.1.247|Singapore|2020-08-07	0.0005147913	Asia
Asia|hCoV-19/Shanghai/SH0012/2020|EPI ISL 416325|B|China|2020-02-02	Asia|hCoV-19/Singapore/828/2020|EPI ISL 516828|B.1.247|Singapore|2020-08-07	0.0005491647	Asia
Asia|hCoV-19/Shanghai/SH0021/2020|EPI ISL 416330|A|China|2020-02-02	Asia|hCoV-19/Singapore/828/2020|EPI ISL 516828|B.1.247|Singapore|2020-08-07	0.0006178174	Asia
Asia|hCoV-19/Shanghai/SH0114/2020|EPI ISL 416401|B|China|2020-02-02	Asia|hCoV-19/Singapore/828/2020|EPI ISL 516828|B.1.247|Singapore|2020-08-07	0.0005834722	Asia
Asia|hCoV-19/Sichuan/SC-NC-068/2020|EPI ISL 451328|B|China|2020-02-02	Asia|hCoV-19/Singapore/828/2020|EPI ISL 516828|B.1.247|Singapore|2020-08-07	0.0005834722	Asia
Asia|hCoV-19/Shangrao/JX1176/2020|EPI ISL 421251|B|China|2020-02-03	Asia|hCoV-19/Singapore/828/2020|EPI ISL 516828|B.1.247|Singapore|2020-08-07	0.0006178466	Asia
Asia|hCoV-19/Jiujiang/JX490/2020|EPI ISL 455463|B|China|2020-02-03	Asia|hCoV-19/Singapore/828/2020|EPI ISL 516828|B.1.247|Singapore|2020-08-07	0.0005147913	Asia
Asia|hCoV-19/Shangrao/JX1177/2020|EPI ISL 421250|B|China|2020-02-03	Asia|hCoV-19/Singapore/828/2020|EPI ISL 516828|B.1.247|Singapore|2020-08-07	0.0005834722	Asia
Asia|hCoV-19/Shanghai/SH0030/2020|EPI ISL 416339|B|China|2020-02-03	Asia|hCoV-19/Singapore/828/2020|EPI ISL 516828|B.1.247|Singapore|2020-08-07	0.0006521850	Asia
Asia|hCoV-19/Sichuan/SC-WCH3-259/2020|EPI ISL 451385|B|China|2020-02-03	Asia|hCoV-19/Singapore/828/2020|EPI ISL 516828|B.1.247|Singapore|2020-08-07	0.0004804618	Asia
Asia|hCoV-19/Malaysia/MKAK-CL-2020-6430/2020|EPI ISL 416886|A|Malaysia|2020-02-04	Asia|hCoV-19/Singapore/828/2020|EPI ISL 516828|B.1.247|Singapore|2020-08-07	0.0006177881	Asia
Asia|hCoV-19/Taiwan/CGMH-CGU-02/2020|EPI ISL 417518|A|Taiwan|2020-02-04	Asia|hCoV-19/Singapore/828/2020|EPI ISL 516828|B.1.247|Singapore|2020-08-07	0.0006260159	Asia
Asia|hCoV-19/Sichuan/SC-YB-086/2020|EPI ISL 451399|B|China|2020-02-04	Asia|hCoV-19/Singapore/828/2020|EPI ISL 516828|B.1.247|Singapore|2020-08-07	0.0005492162	Asia
Asia|hCoV-19/Singapore/9/2020|EPI ISL 410715|B|Singapore|2020-02-04	Asia|hCoV-19/Singapore/828/2020|EPI ISL 516828|B.1.247|Singapore|2020-08-07	0.0005491481	Asia
Asia|hCoV-19/Thailand/Samut prakarn 840/2020|EPI ISL 447919|B|Thailand|2020-02-04	Asia|hCoV-19/Singapore/828/2020|EPI ISL 516828|B.1.247|Singapore|2020-08-07	0.0005491316	Asia
Asia|hCoV-19/Guangzhou/GZMU0019/2020|EPI ISL 429080|B.1|China|2020-02-05	Asia|hCoV-19/Singapore/828/2020|EPI ISL 516828|B.1.247|Singapore|2020-08-07	0.0003774708	Asia
Asia|hCoV-19/Shangrao/JX1948/2020|EPI ISL 421240|A|China|2020-02-05	Asia|hCoV-19/Singapore/828/2020|EPI ISL 516828|B.1.247|Singapore|2020-08-07	0.0005491221	Asia
Asia|hCoV-19/Shanghai/SH0073/2020|EPI ISL 416376|B|China|2020-02-05	Asia|hCoV-19/Singapore/828/2020|EPI ISL 516828|B.1.247|Singapore|2020-08-07	0.0004804618	Asia
Asia|hCoV-19/Fuzhou/JX2012/2020|EPI ISL 455462|A|China|2020-02-05	Asia|hCoV-19/Singapore/828/2020|EPI ISL 516828|B.1.247|Singapore|2020-08-07	0.0006521235	Asia
Asia|hCoV-19/Sichuan/SC-NJ-091/2020|EPI ISL 451340|B|China|2020-02-06	Asia|hCoV-19/Singapore/828/2020|EPI ISL 516828|B.1.247|Singapore|2020-08-07	0.0007562314	Asia
Asia|hCoV-19/Yichun/JX2391/2020|EPI ISL 455461|B|China|2020-02-06	Asia|hCoV-19/Singapore/828/2020|EPI ISL 516828|B.1.247|Singapore|2020-08-07	0.0007209001	Asia
Asia|hCoV-19/South Korea/KUMC01/2020|EPI ISL 413017|B|South Korea|2020-02-06	Asia|hCoV-19/Singapore/828/2020|EPI ISL 516828|B.1.247|Singapore|2020-08-07	0.0006865570	Asia
Asia|hCoV-19/Taiwan/TSGH-36/2020|EPI ISL 457730|B|Taiwan|2020-02-06	Asia|hCoV-19/Singapore/828/2020|EPI ISL 516828|B.1.247|Singapore|2020-08-07	0.0005491740	Asia
Asia|hCoV-19/Guangzhou/GZMU0003/2020|EPI ISL 429074|B|China|2020-02-07	Asia|hCoV-19/Singapore/828/2020|EPI ISL 516828|B.1.247|Singapore|2020-08-07	0.0005147913	Asia
Asia|hCoV-19/Thailand/SI202205-NT/2020|EPI ISL 437616|A|Thailand|2020-02-07	Asia|hCoV-19/Singapore/828/2020|EPI ISL 516828|B.1.247|Singapore|2020-08-07	0.0006178174	Asia
Asia|hCoV-19/Shanghai/SH0074/2020|EPI ISL 416377|A|China|2020-02-07	Asia|hCoV-19/Singapore/828/2020|EPI ISL 516828|B.1.247|Singapore|2020-08-07	0.0005834544	Asia
Asia|hCoV-19/Taiwan/TSGH-01/2020|EPI ISL 426629|B|Taiwan|2020-02-07	Asia|hCoV-19/Singapore/828/2020|EPI ISL 516828|B.1.247|Singapore|2020-08-07	0.0007210025	Asia
Asia|hCoV-19/Taiwan/TSGH-37/2020|EPI ISL 457733|B|Taiwan|2020-02-08	Asia|hCoV-19/Singapore/828/2020|EPI ISL 516828|B.1.247|Singapore|2020-08-07	0.0006522158	Asia
Asia|hCoV-19/Beijing/DT-BJ02/2020|EPI ISL 452359|B|China|2020-02-08	Asia|hCoV-19/Singapore/828/2020|EPI ISL 516828|B.1.247|Singapore|2020-08-07	0.0005835094	Asia
Asia|hCoV-19/Malaysia/IMR WC413/2020|EPI ISL 455791|B|Malaysia|2020-02-08	Asia|hCoV-19/Singapore/828/2020|EPI ISL 516828|B.1.247|Singapore|2020-08-07	0.0005491222	Asia
Asia|hCoV-19/Guangzhou/GZMU0039/2020|EPI ISL 429090|A|China|2020-02-08	Asia|hCoV-19/Singapore/828/2020|EPI ISL 516828|B.1.247|Singapore|2020-08-07	0.0005491221	Asia
Asia|hCoV-19/Shanghai/SH0119/2020|EPI ISL 416404|B|China|2020-02-09	Asia|hCoV-19/Singapore/828/2020|EPI ISL 516828|B.1.247|Singapore|2020-08-07	0.0004804618	Asia
Asia|hCoV-19/Sichuan/SC-PHCC2-051/2020|EPI ISL 451371|B|China|2020-02-09	Asia|hCoV-19/Singapore/828/2020|EPI ISL 516828|B.1.247|Singapore|2020-08-07	0.0005834544	Asia
Asia|hCoV-19/Sichuan/SC-PHCC1-033/2020|EPI ISL 451354|A|China|2020-02-09	Asia|hCoV-19/Singapore/828/2020|EPI ISL 516828|B.1.247|Singapore|2020-08-07	0.0007552900	Asia
Asia|hCoV-19/Malaysia/IMR WC458/2020|EPI ISL 455792|B|Malaysia|2020-02-09	Asia|hCoV-19/Singapore/828/2020|EPI ISL 516828|B.1.247|Singapore|2020-08-07	0.0005491222	Asia
Asia|hCoV-19/Fuzhou/JX2019/2020|EPI ISL 455465|B|China|2020-02-10	Asia|hCoV-19/Singapore/828/2020|EPI ISL 516828|B.1.247|Singapore|2020-08-07	0.0005834997	Asia
Asia|hCoV-19/Wuhan/HB-WH2-163/2020|EPI ISL 454930|B|China|2020-02-10	Asia|hCoV-19/Singapore/828/2020|EPI ISL 516828|B.1.247|Singapore|2020-08-07	0.0005491220	Asia
Asia|hCoV-19/Beijing/BJ782/2020|EPI ISL 430741|A|China|2020-02-10	Asia|hCoV-19/Singapore/828/2020|EPI ISL 516828|B.1.247|Singapore|2020-08-07	0.0006521235	Asia
Asia|hCoV-19/Japan/Hu DP Kng 19-027/2020|EPI ISL 412969|B|Japan|2020-02-10	Asia|hCoV-19/Singapore/828/2020|EPI ISL 516828|B.1.247|Singapore|2020-08-07	0.0005148156	Asia
Asia|hCoV-19/Vietnam/CM99/2020|EPI ISL 416429|A|Vietnam|2020-02-11	Asia|hCoV-19/Singapore/828/2020|EPI ISL 516828|B.1.247|Singapore|2020-08-07	0.0007208878	Asia
Asia|hCoV-19/Wuhan/HB-WH3-171/2020|EPI ISL 454937|B|China|2020-02-11	Asia|hCoV-19/Singapore/828/2020|EPI ISL 516828|B.1.247|Singapore|2020-08-07	0.0005147913	Asia
Asia|hCoV-19/Hong Kong/HKPU48-0202/2020|EPI ISL 419222|B|Hong Kong|2020-02-11	Asia|hCoV-19/Singapore/828/2020|EPI ISL 516828|B.1.247|Singapore|2020-08-07	0.0006178839	Asia
Asia|hCoV-19/Beijing/DT-BJ01/2020|EPI ISL 452358|B|China|2020-02-11	Asia|hCoV-19/Singapore/828/2020|EPI ISL 516828|B.1.247|Singapore|2020-08-07	0.0004804618	Asia
Asia|hCoV-19/Yichun/JX2424/2020|EPI ISL 455467|B|China|2020-02-12	Asia|hCoV-19/Singapore/828/2020|EPI ISL 516828|B.1.247|Singapore|2020-08-07	0.0005834544	Asia
Asia|hCoV-19/Malaysia/IMR WC627/2020|EPI ISL 430444|B|Malaysia|2020-02-12	Asia|hCoV-19/Singapore/828/2020|EPI ISL 516828|B.1.247|Singapore|2020-08-07	0.0005491222	Asia
Asia|hCoV-19/Sichuan/SC-PHCC2-044/2020|EPI ISL 451364|B|China|2020-02-12	Asia|hCoV-19/Singapore/828/2020|EPI ISL 516828|B.1.247|Singapore|2020-08-07	0.0006186376	Asia
Asia|hCoV-19/Sichuan/SC-PHCC1-034/2020|EPI ISL 451355|B|China|2020-02-12	Asia|hCoV-19/Singapore/828/2020|EPI ISL 516828|B.1.247|Singapore|2020-08-07	0.0005153748	Asia
Asia|hCoV-19/Shanghai/SH0110/2020|EPI ISL 416399|B|China|2020-02-13	Asia|hCoV-19/Singapore/828/2020|EPI ISL 516828|B.1.247|Singapore|2020-08-07	0.0005834820	Asia
Asia|hCoV-19/Saudi Arabia/553/2020|EPI ISL 490002|B.1.246|Saudi Arabia|2020-02-13	Asia|hCoV-19/Singapore/828/2020|EPI ISL 516828|B.1.247|Singapore|2020-08-07	0.0004118075	Asia
Asia|hCoV-19/Singapore/14/2020|EPI ISL 414380|A|Singapore|2020-02-13	Asia|hCoV-19/Singapore/828/2020|EPI ISL 516828|B.1.247|Singapore|2020-08-07	0.0005216308	Asia
Asia|hCoV-19/Japan/PG-0114/2020|EPI ISL 479850|B|Japan|2020-02-13	Asia|hCoV-19/Singapore/828/2020|EPI ISL 516828|B.1.247|Singapore|2020-08-07	0.0005148154	Asia
Asia|hCoV-19/Shanghai/SH0102/2020|EPI ISL 416394|B|China|2020-02-14	Asia|hCoV-19/Singapore/828/2020|EPI ISL 516828|B.1.247|Singapore|2020-08-07	0.0005148156	Asia
Asia|hCoV-19/Japan/Hu DP Kng 19-031/2020|EPI ISL 420889|B|Japan|2020-02-14	Asia|hCoV-19/Singapore/828/2020|EPI ISL 516828|B.1.247|Singapore|2020-08-07	0.0005835096	Asia
Asia|hCoV-19/Singapore/14Clin/2020|EPI ISL 418998|A|Singapore|2020-02-14	Asia|hCoV-19/Singapore/828/2020|EPI ISL 516828|B.1.247|Singapore|2020-08-07	0.0005216308	Asia
Asia|hCoV-19/Wuhan/HB-WHCM2-265/2020|EPI ISL 455000|B|China|2020-02-14	Asia|hCoV-19/Singapore/828/2020|EPI ISL 516828|B.1.247|Singapore|2020-08-07	0.0005841158	Asia
Asia|hCoV-19/Japan/DP0190/2020|EPI ISL 416581|B|Japan|2020-02-15	Asia|hCoV-19/Singapore/828/2020|EPI ISL 516828|B.1.247|Singapore|2020-08-07	0.0005491480	Asia
Asia|hCoV-19/Japan/DP0196/2020|EPI ISL 416583|B|Japan|2020-02-15	Asia|hCoV-19/Singapore/828/2020|EPI ISL 516828|B.1.247|Singapore|2020-08-07	0.0005491481	Asia
Asia|hCoV-19/Japan/DP0027/2020|EPI ISL 416566|B|Japan|2020-02-15	Asia|hCoV-19/Singapore/828/2020|EPI ISL 516828|B.1.247|Singapore|2020-08-07	0.0005835173	Asia
Asia|hCoV-19/Japan/DP0200/2020|EPI ISL 416584|B|Japan|2020-02-15	Asia|hCoV-19/Singapore/828/2020|EPI ISL 516828|B.1.247|Singapore|2020-08-07	0.0005835173	Asia
Asia|hCoV-19/Japan/DP0287/2020|EPI ISL 416589|B|Japan|2020-02-16	Asia|hCoV-19/Singapore/828/2020|EPI ISL 516828|B.1.247|Singapore|2020-08-07	0.0005835273	Asia
Asia|hCoV-19/Japan/DP0357/2020|EPI ISL 416598|B|Japan|2020-02-16	Asia|hCoV-19/Singapore/828/2020|EPI ISL 516828|B.1.247|Singapore|2020-08-07	0.0005148156	Asia
Asia|hCoV-19/Singapore/36nan/2020|EPI ISL 538435|B|Singapore|2020-02-16	Asia|hCoV-19/Singapore/828/2020|EPI ISL 516828|B.1.247|Singapore|2020-08-07	0.0005148155	Asia
Asia|hCoV-19/Japan/DP0290/2020|EPI ISL 416591|B|Japan|2020-02-16	Asia|hCoV-19/Singapore/828/2020|EPI ISL 516828|B.1.247|Singapore|2020-08-07	0.0005491480	Asia
Asia|hCoV-19/Guangzhou/GZMU0092/2020|EPI ISL 457694|B|China|2020-02-17	Asia|hCoV-19/Singapore/828/2020|EPI ISL 516828|B.1.247|Singapore|2020-08-07	0.0005148157	Asia
Asia|hCoV-19/Japan/DP0786/2020|EPI ISL 416628|B|Japan|2020-02-17	Asia|hCoV-19/Singapore/828/2020|EPI ISL 516828|B.1.247|Singapore|2020-08-07	0.0005148156	Asia
Asia|hCoV-19/Wuhan/HB-WH5-231/2020|EPI ISL 454974|B|China|2020-02-17	Asia|hCoV-19/Singapore/828/2020|EPI ISL 516828|B.1.247|Singapore|2020-08-07	0.0006178462	Asia
Asia|hCoV-19/Wuhan/HB-WHCM2-267/2020|EPI ISL 455002|B|China|2020-02-17	Asia|hCoV-19/Singapore/828/2020|EPI ISL 516828|B.1.247|Singapore|2020-08-07	0.0005497446	Asia
Asia|hCoV-19/Saudi Arabia/596/2020|EPI ISL 490006|B.1.247|Saudi Arabia|2020-02-18	Asia|hCoV-19/Singapore/828/2020|EPI ISL 516828|B.1.247|Singapore|2020-08-07	0.0002401847	Asia
Asia|hCoV-19/Singapore/13/2020|EPI ISL 414379|A|Singapore|2020-02-18	Asia|hCoV-19/Singapore/828/2020|EPI ISL 516828|B.1.247|Singapore|2020-08-07	0.0005912065	Asia
Asia|hCoV-19/Saudi Arabia/583/2020|EPI ISL 490005|B.1.246|Saudi Arabia|2020-02-18	Asia|hCoV-19/Singapore/828/2020|EPI ISL 516828|B.1.247|Singapore|2020-08-07	0.0003088217	Asia
Asia|hCoV-19/Singapore/654/2020|EPI ISL 493414|B|Singapore|2020-02-18	Asia|hCoV-19/Singapore/828/2020|EPI ISL 516828|B.1.247|Singapore|2020-08-07	0.0005148154	Asia
Asia|hCoV-19/Singapore/469/2020|EPI ISL 476795|B|Singapore|2020-02-19	Asia|hCoV-19/Singapore/828/2020|EPI ISL 516828|B.1.247|Singapore|2020-08-07	0.0005147912	Asia
Asia|hCoV-19/South Korea/KCDC2018/2020|EPI ISL 427812|A|South Korea|2020-02-19	Asia|hCoV-19/Singapore/828/2020|EPI ISL 516828|B.1.247|Singapore|2020-08-07	0.0006178172	Asia
Asia|hCoV-19/Hong Kong/HKPU63-1402/2020|EPI ISL 419231|B|Hong Kong|2020-02-19	Asia|hCoV-19/Singapore/828/2020|EPI ISL 516828|B.1.247|Singapore|2020-08-07	0.0005491740	Asia
Asia|hCoV-19/Sichuan/SC-LZ-079/2020|EPI ISL 451318|B|China|2020-02-19	Asia|hCoV-19/Singapore/828/2020|EPI ISL 516828|B.1.247|Singapore|2020-08-07	0.0005491221	Asia
Asia|hCoV-19/South Korea/KCDC2035/2020|EPI ISL 497956|B|South Korea|2020-02-20	Asia|hCoV-19/Singapore/828/2020|EPI ISL 516828|B.1.247|Singapore|2020-08-07	0.0006522160	Asia
Asia|hCoV-19/South Korea/KCDC2033/2020|EPI ISL 497954|B|South Korea|2020-02-20	Asia|hCoV-19/Singapore/828/2020|EPI ISL 516828|B.1.247|Singapore|2020-08-07	0.0006178467	Asia
Asia|hCoV-19/Guangzhou/GZMU0099/2020|EPI ISL 457696|A|China|2020-02-20	Asia|hCoV-19/Singapore/828/2020|EPI ISL 516828|B.1.247|Singapore|2020-08-07	0.0005491221	Asia
Asia|hCoV-19/Sichuan/SC-PHCC1-026/2020|EPI ISL 451347|B|China|2020-02-20	Asia|hCoV-19/Singapore/828/2020|EPI ISL 516828|B.1.247|Singapore|2020-08-07	0.0005857312	Asia
Asia|hCoV-19/South Korea/KCDC2074/2020|EPI ISL 497975|B|South Korea|2020-02-21	Asia|hCoV-19/Singapore/828/2020|EPI ISL 516828|B.1.247|Singapore|2020-08-07	0.0006521849	Asia
Asia|hCoV-19/South Korea/KCDC2046/2020|EPI ISL 471452|B|South Korea|2020-02-21	Asia|hCoV-19/Singapore/828/2020|EPI ISL 516828|B.1.247|Singapore|2020-08-07	0.0006521852	Asia
Asia|hCoV-19/Wuhan/HB-WH2-149/2020|EPI ISL 454921|B|China|2020-02-21	Asia|hCoV-19/Singapore/828/2020|EPI ISL 516828|B.1.247|Singapore|2020-08-07	0.0006865133	Asia
Asia|hCoV-19/South Korea/KCDC2051/2020|EPI ISL 481371|A|South Korea|2020-02-21	Asia|hCoV-19/Singapore/828/2020|EPI ISL 516828|B.1.247|Singapore|2020-08-07	0.0006865247	Asia
Asia|hCoV-19/Wuhan/HB-WH5-229/2020|EPI ISL 454973|B|China|2020-02-22	Asia|hCoV-19/Singapore/828/2020|EPI ISL 516828|B.1.247|Singapore|2020-08-07	0.0005147912	Asia
Asia|hCoV-19/Japan/PG-0363/2020|EPI ISL 480033|B|Japan|2020-02-22	Asia|hCoV-19/Singapore/828/2020|EPI ISL 516828|B.1.247|Singapore|2020-08-07	0.0005148156	Asia
Asia|hCoV-19/Wuhan/HB-WH1-134/2020|EPI ISL 454911|B|China|2020-02-22	Asia|hCoV-19/Singapore/828/2020|EPI ISL 516828|B.1.247|Singapore|2020-08-07	0.0005491741	Asia
Asia|hCoV-19/Wuhan/HB-WHCM2-278/2020|EPI ISL 455010|B|China|2020-02-22	Asia|hCoV-19/Singapore/828/2020|EPI ISL 516828|B.1.247|Singapore|2020-08-07	0.0006185177	Asia
Asia|hCoV-19/Wuhan/HB-WHCM2-274/2020|EPI ISL 455008|B|China|2020-02-23	Asia|hCoV-19/Singapore/828/2020|EPI ISL 516828|B.1.247|Singapore|2020-08-07	0.0006185367	Asia
Asia|hCoV-19/Hefei/2/2020|EPI ISL 412026|B|China|2020-02-23	Asia|hCoV-19/Singapore/828/2020|EPI ISL 516828|B.1.247|Singapore|2020-08-07	0.0004804618	Asia
Asia|hCoV-19/South Korea/KCDC2013/2020|EPI ISL 426183|A|South Korea|2020-02-23	Asia|hCoV-19/Singapore/828/2020|EPI ISL 516828|B.1.247|Singapore|2020-08-07	0.0007552315	Asia
Asia|hCoV-19/Oman/RESP-20-797/2020|EPI ISL 457701|B.4|Oman|2020-02-23	Asia|hCoV-19/Singapore/828/2020|EPI ISL 516828|B.1.247|Singapore|2020-08-07	0.0006522047	Asia
Asia|hCoV-19/Wuhan/HB-WH1-138/2020|EPI ISL 454915|B|China|2020-02-24	Asia|hCoV-19/Singapore/828/2020|EPI ISL 516828|B.1.247|Singapore|2020-08-07	0.0005834546	Asia
Asia|hCoV-19/Hong Kong/HKU-200723-017/2020|EPI ISL 497784|B|Hong Kong|2020-02-24	Asia|hCoV-19/Singapore/828/2020|EPI ISL 516828|B.1.247|Singapore|2020-08-07	0.0005491481	Asia
Asia|hCoV-19/Wuhan/HB-WHCM2-276/2020|EPI ISL 455009|B|China|2020-02-24	Asia|hCoV-19/Singapore/828/2020|EPI ISL 516828|B.1.247|Singapore|2020-08-07	0.0006185179	Asia
Asia|hCoV-19/Henan/HN03/2020|EPI ISL 450442|A|China|2020-02-24	Asia|hCoV-19/Singapore/828/2020|EPI ISL 516828|B.1.247|Singapore|2020-08-07	0.0006521737	Asia
Asia|hCoV-19/Taiwan/TSGH-26/2020|EPI ISL 447252|B.4|Taiwan|2020-02-25	Asia|hCoV-19/Singapore/828/2020|EPI ISL 516828|B.1.247|Singapore|2020-08-07	0.0008584596	Asia
Asia|hCoV-19/United Arab Emirates/L6599/2020|EPI ISL 435138|B|United Arab Emirates|2020-02-25	Asia|hCoV-19/Singapore/828/2020|EPI ISL 516828|B.1.247|Singapore|2020-08-07	0.0006864601	Asia
Asia|hCoV-19/Guangzhou/GZMU0016/2020|EPI ISL 414663|A|China|2020-02-25	Asia|hCoV-19/Singapore/828/2020|EPI ISL 516828|B.1.247|Singapore|2020-08-07	0.0005491221	Asia
Asia|hCoV-19/Guangzhou/GZMU0014/2020|EPI ISL 414692|B|China|2020-02-25	Asia|hCoV-19/Singapore/828/2020|EPI ISL 516828|B.1.247|Singapore|2020-08-07	0.0005834997	Asia
Asia|hCoV-19/Wuhan/HB-WHCM2-272/2020|EPI ISL 455007|B|China|2020-02-26	Asia|hCoV-19/Singapore/828/2020|EPI ISL 516828|B.1.247|Singapore|2020-08-07	0.0006528935	Asia
Asia|hCoV-19/Nanchang/JXN3T4/2020|EPI ISL 421246|A|China|2020-02-26	Asia|hCoV-19/Singapore/828/2020|EPI ISL 516828|B.1.247|Singapore|2020-08-07	0.0005491221	Asia
Asia|hCoV-19/Taiwan/CGMH-CGU-03/2020|EPI ISL 415741|B.4|Taiwan|2020-02-26	Asia|hCoV-19/Singapore/828/2020|EPI ISL 516828|B.1.247|Singapore|2020-08-07	0.0006865131	Asia
Asia|hCoV-19/Guangzhou/GZMU0117/2020|EPI ISL 457698|B|China|2020-02-26	Asia|hCoV-19/Singapore/828/2020|EPI ISL 516828|B.1.247|Singapore|2020-08-07	0.0006178174	Asia
Asia|hCoV-19/Saudi Arabia/656/2020|EPI ISL 490010|B.1.247|Saudi Arabia|2020-02-26	Asia|hCoV-19/Singapore/828/2020|EPI ISL 516828|B.1.247|Singapore|2020-08-07	0.0003088363	Asia
Asia|hCoV-19/Taiwan/CGMH-CGU-05/2020|EPI ISL 415743|B.4|Taiwan|2020-02-27	Asia|hCoV-19/Singapore/828/2020|EPI ISL 516828|B.1.247|Singapore|2020-08-07	0.0006865131	Asia
Asia|hCoV-19/Wuhan/HB-WH1-140/2020|EPI ISL 454916|B|China|2020-02-27	Asia|hCoV-19/Singapore/828/2020|EPI ISL 516828|B.1.247|Singapore|2020-08-07	0.0005491222	Asia
Asia|hCoV-19/Saudi Arabia/671/2020|EPI ISL 490011|B.1.246|Saudi Arabia|2020-02-27	Asia|hCoV-19/Singapore/828/2020|EPI ISL 516828|B.1.247|Singapore|2020-08-07	0.0003088124	Asia
Asia|hCoV-19/Lebanon/S5 762/2020|EPI ISL 450512|B.4|Lebanon|2020-02-27	Asia|hCoV-19/Singapore/828/2020|EPI ISL 516828|B.1.247|Singapore|2020-08-07	0.0007552546	Asia
Asia|hCoV-19/South Korea/KUMC03/2020|EPI ISL 413513|A|South Korea|2020-02-27	Asia|hCoV-19/Singapore/828/2020|EPI ISL 516828|B.1.247|Singapore|2020-08-07	0.0006178172	Asia
Asia|hCoV-19/Singapore/12Clin/2020|EPI ISL 418995|A|Singapore|2020-02-28	Asia|hCoV-19/Singapore/828/2020|EPI ISL 516828|B.1.247|Singapore|2020-08-07	0.0005564446	Asia
Asia|hCoV-19/Wuhan/HB-WHCM-113/2020|EPI ISL 454993|B|China|2020-02-28	Asia|hCoV-19/Singapore/828/2020|EPI ISL 516828|B.1.247|Singapore|2020-08-07	0.0005148155	Asia
Asia|hCoV-19/Wuhan/HB-WH2-158/2020|EPI ISL 454926|B|China|2020-02-28	Asia|hCoV-19/Singapore/828/2020|EPI ISL 516828|B.1.247|Singapore|2020-08-07	0.0005148312	Asia
Asia|hCoV-19/Wuhan/HB-WH2-160/2020|EPI ISL 454928|B|China|2020-02-28	Asia|hCoV-19/Singapore/828/2020|EPI ISL 516828|B.1.247|Singapore|2020-08-07	0.0004804618	Asia
Asia|hCoV-19/Wuhan/HB-WH2-155/2020|EPI ISL 454923|B|China|2020-02-28	Asia|hCoV-19/Singapore/828/2020|EPI ISL 516828|B.1.247|Singapore|2020-08-07	0.0005834996	Asia
Asia|hCoV-19/Malaysia/IMR WC1098/2020|EPI ISL 430442|B|Malaysia|2020-02-29	Asia|hCoV-19/Singapore/828/2020|EPI ISL 516828|B.1.247|Singapore|2020-08-07	0.0004807094	Asia
Asia|hCoV-19/Malaysia/IMR WC1097/2020|EPI ISL 430441|B|Malaysia|2020-02-29	Asia|hCoV-19/Singapore/828/2020|EPI ISL 516828|B.1.247|Singapore|2020-08-07	0.0004804619	Asia
Asia|hCoV-19/Taiwan/CGMH-CGU-21/2020|EPI ISL 444274|B.4|Taiwan|2020-02-29	Asia|hCoV-19/Singapore/828/2020|EPI ISL 516828|B.1.247|Singapore|2020-08-07	0.0007895769	Asia
Asia|hCoV-19/Beijing/DT-travelUSA01/2020|EPI ISL 452332|B|China|2020-02-29	Asia|hCoV-19/Singapore/828/2020|EPI ISL 516828|B.1.247|Singapore|2020-08-07	0.0004804618	Asia
Asia|hCoV-19/Malaysia/IMR WC1114/2020|EPI ISL 455793|B|Malaysia|2020-02-29	Asia|hCoV-19/Singapore/828/2020|EPI ISL 516828|B.1.247|Singapore|2020-08-07	0.0006178441	Asia
Asia|hCoV-19/Wuhan/HB-WH5-232/2020|EPI ISL 454975|B|China|2020-03-01	Asia|hCoV-19/Singapore/828/2020|EPI ISL 516828|B.1.247|Singapore|2020-08-07	0.0005491908	Asia
Asia|hCoV-19/Singapore/18/2020|EPI ISL 418999|A|Singapore|2020-03-01	Asia|hCoV-19/Singapore/828/2020|EPI ISL 516828|B.1.247|Singapore|2020-08-07	0.0005564180	Asia
Asia|hCoV-19/Israel/ISR IT0320/2020|EPI ISL 419210|B.1.1|Israel|2020-03-01	Asia|hCoV-19/Singapore/828/2020|EPI ISL 516828|B.1.247|Singapore|2020-08-07	0.0004804991	Asia
Asia|hCoV-19/Japan/PG-0215/2020|EPI ISL 479915|A|Japan|2020-03-01	Asia|hCoV-19/Singapore/828/2020|EPI ISL 516828|B.1.247|Singapore|2020-08-07	0.0006178172	Asia
Asia|hCoV-19/Japan/PG-0058/2020|EPI ISL 479821|A|Japan|2020-03-02	Asia|hCoV-19/Singapore/828/2020|EPI ISL 516828|B.1.247|Singapore|2020-08-07	0.0006521626	Asia
Asia|hCoV-19/Wuhan/HB-WHCM-104/2020|EPI ISL 454989|A|China|2020-03-02	Asia|hCoV-19/Singapore/828/2020|EPI ISL 516828|B.1.247|Singapore|2020-08-07	0.0006864600	Asia
Asia|hCoV-19/Wuhan/HB-WHCM-099/2020|EPI ISL 454986|B|China|2020-03-02	Asia|hCoV-19/Singapore/828/2020|EPI ISL 516828|B.1.247|Singapore|2020-08-07	0.0006529950	Asia
Asia|hCoV-19/Wuhan/HB-WH1-124/2020|EPI ISL 454905|B|China|2020-03-02	Asia|hCoV-19/Singapore/828/2020|EPI ISL 516828|B.1.247|Singapore|2020-08-07	0.0005147911	Asia
Asia|hCoV-19/India/UN-763/2020|EPI ISL 420543|B.1.5|India|2020-03-03	Asia|hCoV-19/Singapore/828/2020|EPI ISL 516828|B.1.247|Singapore|2020-08-07	0.0004117950	Asia
Asia|hCoV-19/India/UN-772/2020|EPI ISL 420547|B.1.5|India|2020-03-03	Asia|hCoV-19/Singapore/828/2020|EPI ISL 516828|B.1.247|Singapore|2020-08-07	0.0003774709	Asia
Asia|hCoV-19/Singapore/24nan/2020|EPI ISL 482672|B|Singapore|2020-03-03	Asia|hCoV-19/Singapore/828/2020|EPI ISL 516828|B.1.247|Singapore|2020-08-07	0.0005148068	Asia
Asia|hCoV-19/Wuhan/HB-WH1-141/2020|EPI ISL 454917|B|China|2020-03-03	Asia|hCoV-19/Singapore/828/2020|EPI ISL 516828|B.1.247|Singapore|2020-08-07	0.0005491481	Asia
Asia|hCoV-19/Malaysia/0956/2020|EPI ISL 501181|B|Malaysia|2020-03-04	Asia|hCoV-19/Singapore/828/2020|EPI ISL 516828|B.1.247|Singapore|2020-08-07	0.0004804618	Asia
Asia|hCoV-19/Beijing/DT-travelIT04/2020|EPI ISL 452351|B|China|2020-03-04	Asia|hCoV-19/Singapore/828/2020|EPI ISL 516828|B.1.247|Singapore|2020-08-07	0.0004804618	Asia
Asia|hCoV-19/Pakistan/Gilgit1/2020|EPI ISL 417444|B|Pakistan|2020-03-04	Asia|hCoV-19/Singapore/828/2020|EPI ISL 516828|B.1.247|Singapore|2020-08-07	0.0006178363	Asia
Asia|hCoV-19/Japan/PG-0087/2020|EPI ISL 479835|A|Japan|2020-03-04	Asia|hCoV-19/Singapore/828/2020|EPI ISL 516828|B.1.247|Singapore|2020-08-07	0.0006521626	Asia
Asia|hCoV-19/Georgia/Tb-273/2020|EPI ISL 416479|B.1.1|Georgia|2020-03-05	Asia|hCoV-19/Singapore/828/2020|EPI ISL 516828|B.1.247|Singapore|2020-08-07	0.0004804992	Asia
Asia|hCoV-19/Malaysia/IMR WC1170/2020|EPI ISL 430440|B|Malaysia|2020-03-05	Asia|hCoV-19/Singapore/828/2020|EPI ISL 516828|B.1.247|Singapore|2020-08-07	0.0004804618	Asia
Asia|hCoV-19/Taiwan/CGMH-CGU-06/2020|EPI ISL 417519|B.4|Taiwan|2020-03-05	Asia|hCoV-19/Singapore/828/2020|EPI ISL 516828|B.1.247|Singapore|2020-08-07	0.0006865131	Asia
Asia|hCoV-19/Hangzhou/HZCDC6111/2020|EPI ISL 482575|B|China|2020-03-05	Asia|hCoV-19/Singapore/828/2020|EPI ISL 516828|B.1.247|Singapore|2020-08-07	0.0004461339	Asia
Asia|hCoV-19/Yunnan/0306-466/2020|EPI ISL 429239|B|China|2020-03-06	Asia|hCoV-19/Singapore/828/2020|EPI ISL 516828|B.1.247|Singapore|2020-08-07	0.0005148686	Asia
Asia|hCoV-19/Vietnam/CM295/2020|EPI ISL 416430|B.1.1|Vietnam|2020-03-06	Asia|hCoV-19/Singapore/828/2020|EPI ISL 516828|B.1.247|Singapore|2020-08-07	0.0004461685	Asia
Asia|hCoV-19/Hangzhou/HZCDC6224/2020|EPI ISL 482576|B|China|2020-03-06	Asia|hCoV-19/Singapore/828/2020|EPI ISL 516828|B.1.247|Singapore|2020-08-07	0.0007895902	Asia
Asia|hCoV-19/Beijing/DT-travelIT02/2020|EPI ISL 452353|B.1|China|2020-03-06	Asia|hCoV-19/Singapore/828/2020|EPI ISL 516828|B.1.247|Singapore|2020-08-07	0.0004118144	Asia
Asia|hCoV-19/Hangzhou/HZCDC6228/2020|EPI ISL 482577|B.1|China|2020-03-07	Asia|hCoV-19/Singapore/828/2020|EPI ISL 516828|B.1.247|Singapore|2020-08-07	0.0003774709	Asia
Asia|hCoV-19/Vietnam/39607/2020|EPI ISL 416428|B.1.1|Vietnam|2020-03-07	Asia|hCoV-19/Singapore/828/2020|EPI ISL 516828|B.1.247|Singapore|2020-08-07	0.0004461685	Asia
Asia|hCoV-19/Beijing/DT-travelES03/2020|EPI ISL 452345|B.1|China|2020-03-07	Asia|hCoV-19/Singapore/828/2020|EPI ISL 516828|B.1.247|Singapore|2020-08-07	0.0004461340	Asia
Asia|hCoV-19/Beijing/DT-travelIT03/2020|EPI ISL 452354|B.1|China|2020-03-07	Asia|hCoV-19/Singapore/828/2020|EPI ISL 516828|B.1.247|Singapore|2020-08-07	0.0004461627	Asia
Asia|hCoV-19/Japan/P1/2020|EPI ISL 419296|B.1.255|Japan|2020-03-08	Asia|hCoV-19/Singapore/828/2020|EPI ISL 516828|B.1.247|Singapore|2020-08-07	0.0002744941	Asia
Asia|hCoV-19/Japan/PG-0056/2020|EPI ISL 479819|A|Japan|2020-03-08	Asia|hCoV-19/Singapore/828/2020|EPI ISL 516828|B.1.247|Singapore|2020-08-07	0.0006521626	Asia
Asia|hCoV-19/Singapore/49/2020|EPI ISL 428828|B.1.5|Singapore|2020-03-08	Asia|hCoV-19/Singapore/828/2020|EPI ISL 516828|B.1.247|Singapore|2020-08-07	0.0003431482	Asia
Asia|hCoV-19/Vietnam/VNHN 0207/2020|EPI ISL 511891|B.1.1|Vietnam|2020-03-08	Asia|hCoV-19/Singapore/828/2020|EPI ISL 516828|B.1.247|Singapore|2020-08-07	0.0004461685	Asia
Asia|hCoV-19/Singapore/394/2020|EPI ISL 469143|B|Singapore|2020-03-09	Asia|hCoV-19/Singapore/828/2020|EPI ISL 516828|B.1.247|Singapore|2020-08-07	0.0004804618	Asia
Asia|hCoV-19/Japan/PG-0221/2020|EPI ISL 479920|A|Japan|2020-03-09	Asia|hCoV-19/Singapore/828/2020|EPI ISL 516828|B.1.247|Singapore|2020-08-07	0.0006865131	Asia
Asia|hCoV-19/Saudi Arabia/KAIMRC01/2020|EPI ISL 507010|B.6|Saudi Arabia|2020-03-09	Asia|hCoV-19/Singapore/828/2020|EPI ISL 516828|B.1.247|Singapore|2020-08-07	0.0006865458	Asia
Asia|hCoV-19/Iran/KHGRC-1.1-IPI-8206/2020|EPI ISL 442523|B.4|Iran|2020-03-09	Asia|hCoV-19/Singapore/828/2020|EPI ISL 516828|B.1.247|Singapore|2020-08-07	0.0006178548	Asia
Asia|hCoV-19/Saudi Arabia/SCDC-3321/2020|EPI ISL 416521|B.1.246|Saudi Arabia|2020-03-10	Asia|hCoV-19/Singapore/828/2020|EPI ISL 516828|B.1.247|Singapore|2020-08-07	0.0002401774	Asia
Asia|hCoV-19/India/UN-1100/2020|EPI ISL 421664|B.4|India|2020-03-10	Asia|hCoV-19/Singapore/828/2020|EPI ISL 516828|B.1.247|Singapore|2020-08-07	0.0007553131	Asia
Asia|hCoV-19/India/UN-1063/2020|EPI ISL 424361|B.4|India|2020-03-10	Asia|hCoV-19/Singapore/828/2020|EPI ISL 516828|B.1.247|Singapore|2020-08-07	0.0007209221	Asia
Asia|hCoV-19/Singapore/31/2020|EPI ISL 420108|B|Singapore|2020-03-10	Asia|hCoV-19/Singapore/828/2020|EPI ISL 516828|B.1.247|Singapore|2020-08-07	0.0004804618	Asia
Asia|hCoV-19/Japan/P4-1/2020|EPI ISL 419301|B.1.1|Japan|2020-03-11	Asia|hCoV-19/Singapore/828/2020|EPI ISL 516828|B.1.247|Singapore|2020-08-07	0.0004461685	Asia
Asia|hCoV-19/Singapore/32/2020|EPI ISL 420109|B|Singapore|2020-03-11	Asia|hCoV-19/Singapore/828/2020|EPI ISL 516828|B.1.247|Singapore|2020-08-07	0.0004804618	Asia
Asia|hCoV-19/Lebanon/S9 764/2020|EPI ISL 450515|B.4|Lebanon|2020-03-11	Asia|hCoV-19/Singapore/828/2020|EPI ISL 516828|B.1.247|Singapore|2020-08-07	0.0007209221	Asia
Asia|hCoV-19/Japan/SMU-0311S2/2020|EPI ISL 416524|B.1.5|Japan|2020-03-11	Asia|hCoV-19/Singapore/828/2020|EPI ISL 516828|B.1.247|Singapore|2020-08-07	0.0003774822	Asia
Asia|hCoV-19/Japan/PG-0437/2020|EPI ISL 480103|A|Japan|2020-03-12	Asia|hCoV-19/Singapore/828/2020|EPI ISL 516828|B.1.247|Singapore|2020-08-07	0.0006865012	Asia
Asia|hCoV-19/Japan/PG-0324/2020|EPI ISL 479999|B.1.5|Japan|2020-03-12	Asia|hCoV-19/Singapore/828/2020|EPI ISL 516828|B.1.247|Singapore|2020-08-07	0.0004118339	Asia
Asia|hCoV-19/Beijing/DT-travelNO01/2020|EPI ISL 452342|B|China|2020-03-12	Asia|hCoV-19/Singapore/828/2020|EPI ISL 516828|B.1.247|Singapore|2020-08-07	0.0005491739	Asia
Asia|hCoV-19/India/UN-1621/2020|EPI ISL 421671|B.4|India|2020-03-12	Asia|hCoV-19/Singapore/828/2020|EPI ISL 516828|B.1.247|Singapore|2020-08-07	0.0007209098	Asia
Asia|hCoV-19/Thailand/Bangkok 2294/2020|EPI ISL 447921|B.6|Thailand|2020-03-13	Asia|hCoV-19/Singapore/828/2020|EPI ISL 516828|B.1.247|Singapore|2020-08-07	0.0007209004	Asia
Asia|hCoV-19/Taiwan/CGMH-CGU-09/2020|EPI ISL 417522|B|Taiwan|2020-03-13	Asia|hCoV-19/Singapore/828/2020|EPI ISL 516828|B.1.247|Singapore|2020-08-07	0.0006178465	Asia
Asia|hCoV-19/Japan/PG-0192/2020|EPI ISL 479897|B.1.160|Japan|2020-03-13	Asia|hCoV-19/Singapore/828/2020|EPI ISL 516828|B.1.247|Singapore|2020-08-07	0.0002744942	Asia
Asia|hCoV-19/Beijing/DT-travelDE01/2020|EPI ISL 452329|B|China|2020-03-13	Asia|hCoV-19/Singapore/828/2020|EPI ISL 516828|B.1.247|Singapore|2020-08-07	0.0004804618	Asia
Asia|hCoV-19/Oman/RESP-20-2282/2020|EPI ISL 457974|B.1.220|Oman|2020-03-14	Asia|hCoV-19/Singapore/828/2020|EPI ISL 516828|B.1.247|Singapore|2020-08-07	0.0004117949	Asia
Asia|hCoV-19/Singapore/758/2020|EPI ISL 507003|B.6|Singapore|2020-03-14	Asia|hCoV-19/Singapore/828/2020|EPI ISL 516828|B.1.247|Singapore|2020-08-07	0.0006521852	Asia
Asia|hCoV-19/Hangzhou/HZCDC6706/2020|EPI ISL 421222|B|China|2020-03-14	Asia|hCoV-19/Singapore/828/2020|EPI ISL 516828|B.1.247|Singapore|2020-08-07	0.0004804619	Asia
Asia|hCoV-19/Wuhan/HB-WH5-237/2020|EPI ISL 454978|B|China|2020-03-14	Asia|hCoV-19/Singapore/828/2020|EPI ISL 516828|B.1.247|Singapore|2020-08-07	0.0005148068	Asia
Asia|hCoV-19/Beijing/DT-travelGR01/2020|EPI ISL 452347|B.1|China|2020-03-15	Asia|hCoV-19/Singapore/828/2020|EPI ISL 516828|B.1.247|Singapore|2020-08-07	0.0003774708	Asia
Asia|hCoV-19/Israel/CVL-n-5936/2020|EPI ISL 475018|B.1|Israel|2020-03-15	Asia|hCoV-19/Singapore/828/2020|EPI ISL 516828|B.1.247|Singapore|2020-08-07	0.0003774531	Asia
Asia|hCoV-19/Israel/CVL-n-6157/2020|EPI ISL 475022|B.1|Israel|2020-03-15	Asia|hCoV-19/Singapore/828/2020|EPI ISL 516828|B.1.247|Singapore|2020-08-07	0.0004804929	Asia
Asia|hCoV-19/South Korea/KCDC2128/2020|EPI ISL 498029|B.40|South Korea|2020-03-15	Asia|hCoV-19/Singapore/828/2020|EPI ISL 516828|B.1.247|Singapore|2020-08-07	0.0006865782	Asia
Asia|hCoV-19/Pakistan/KHI1/2020|EPI ISL 451958|B|Pakistan|2020-03-16	Asia|hCoV-19/Singapore/828/2020|EPI ISL 516828|B.1.247|Singapore|2020-08-07	0.0005835146	Asia
Asia|hCoV-19/United Arab Emirates/L0879/2020|EPI ISL 435124|B.1.1.296|United Arab Emirates|2020-03-16	Asia|hCoV-19/Singapore/828/2020|EPI ISL 516828|B.1.247|Singapore|2020-08-07	0.0005492168	Asia
Asia|hCoV-19/South Korea/KCDC2129/2020|EPI ISL 498030|B.40|South Korea|2020-03-16	Asia|hCoV-19/Singapore/828/2020|EPI ISL 516828|B.1.247|Singapore|2020-08-07	0.0006522048	Asia
Asia|hCoV-19/Saudi Arabia/KAIMRC12/2020|EPI ISL 507018|B.1.1|Saudi Arabia|2020-03-17	Asia|hCoV-19/Singapore/828/2020|EPI ISL 516828|B.1.247|Singapore|2020-08-07	0.0004461685	Asia
Asia|hCoV-19/Taiwan/TSGH-13/2020|EPI ISL 428230|B.4|Taiwan|2020-03-17	Asia|hCoV-19/Singapore/828/2020|EPI ISL 516828|B.1.247|Singapore|2020-08-07	0.0008584449	Asia
Asia|hCoV-19/Vietnam/VNHN 1072/2020|EPI ISL 455717|B.1|Vietnam|2020-03-17	Asia|hCoV-19/Singapore/828/2020|EPI ISL 516828|B.1.247|Singapore|2020-08-07	0.0004119999	Asia
Asia|hCoV-19/Taiwan/CGMH-CGU-13/2020|EPI ISL 424969|B.1.1|Taiwan|2020-03-17	Asia|hCoV-19/Singapore/828/2020|EPI ISL 516828|B.1.247|Singapore|2020-08-07	0.0005148556	Asia
Asia|hCoV-19/Wuhan/HB-WH4-211/2020|EPI ISL 454960|B|China|2020-03-18	Asia|hCoV-19/Singapore/828/2020|EPI ISL 516828|B.1.247|Singapore|2020-08-07	0.0005834820	Asia
Asia|hCoV-19/Vietnam/VNHN 1167/2020|EPI ISL 455696|B.1|Vietnam|2020-03-18	Asia|hCoV-19/Singapore/828/2020|EPI ISL 516828|B.1.247|Singapore|2020-08-07	0.0003088217	Asia
Asia|hCoV-19/Hong Kong/HKU-200723-043/2020|EPI ISL 497810|B.1|Hong Kong|2020-03-18	Asia|hCoV-19/Singapore/828/2020|EPI ISL 516828|B.1.247|Singapore|2020-08-07	0.0004460996	Asia
Asia|hCoV-19/Oman/RESP-20-3080/2020|EPI ISL 457979|B.1.1|Oman|2020-03-18	Asia|hCoV-19/Singapore/828/2020|EPI ISL 516828|B.1.247|Singapore|2020-08-07	0.0004461685	Asia
Asia|hCoV-19/Lebanon/LB-R8/2020|EPI ISL 498551|B.1.5|Lebanon|2020-03-19	Asia|hCoV-19/Singapore/828/2020|EPI ISL 516828|B.1.247|Singapore|2020-08-07	0.0004118074	Asia
Asia|hCoV-19/Japan/PG-0281/2020|EPI ISL 479961|B.1.1|Japan|2020-03-19	Asia|hCoV-19/Singapore/828/2020|EPI ISL 516828|B.1.247|Singapore|2020-08-07	0.0004804992	Asia
Asia|hCoV-19/United Arab Emirates/L9584510/2020|EPI ISL 520743|B.1.1|United Arab Emirates|2020-03-19	Asia|hCoV-19/Singapore/828/2020|EPI ISL 516828|B.1.247|Singapore|2020-08-07	0.0004805219	Asia
Asia|hCoV-19/Wuhan/HB-WH4-212/2020|EPI ISL 454961|B|China|2020-03-19	Asia|hCoV-19/Singapore/828/2020|EPI ISL 516828|B.1.247|Singapore|2020-08-07	0.0005835095	Asia
Asia|hCoV-19/Taiwan/NCKUH-007/2020|EPI ISL 493202|B.40|Taiwan|2020-03-20	Asia|hCoV-19/Singapore/828/2020|EPI ISL 516828|B.1.247|Singapore|2020-08-07	0.0007208880	Asia
Asia|hCoV-19/Taiwan/107/2020|EPI ISL 420085|B.1|Taiwan|2020-03-20	Asia|hCoV-19/Singapore/828/2020|EPI ISL 516828|B.1.247|Singapore|2020-08-07	0.0004117880	Asia
Asia|hCoV-19/Oman/RESP-20-3700/2020|EPI ISL 457986|B|Oman|2020-03-20	Asia|hCoV-19/Singapore/828/2020|EPI ISL 516828|B.1.247|Singapore|2020-08-07	0.0005148068	Asia
Asia|hCoV-19/Singapore/173nan/2020|EPI ISL 538441|B.1|Singapore|2020-03-20	Asia|hCoV-19/Singapore/828/2020|EPI ISL 516828|B.1.247|Singapore|2020-08-07	0.0003431320	Asia
Asia|hCoV-19/Taiwan/CGMH-CGU-23/2020|EPI ISL 444276|B.1.255|Taiwan|2020-03-21	Asia|hCoV-19/Singapore/828/2020|EPI ISL 516828|B.1.247|Singapore|2020-08-07	0.0002744941	Asia
Asia|hCoV-19/Vietnam/VNHN 1492/2020|EPI ISL 455699|B.1.1|Vietnam|2020-03-21	Asia|hCoV-19/Singapore/828/2020|EPI ISL 516828|B.1.247|Singapore|2020-08-07	0.0004805219	Asia
Asia|hCoV-19/Singapore/179/2020|EPI ISL 462297|B|Singapore|2020-03-21	Asia|hCoV-19/Singapore/828/2020|EPI ISL 516828|B.1.247|Singapore|2020-08-07	0.0005834722	Asia
Asia|hCoV-19/Hangzhou/HZCDCp145/2020|EPI ISL 482582|B.1.1|China|2020-03-21	Asia|hCoV-19/Singapore/828/2020|EPI ISL 516828|B.1.247|Singapore|2020-08-07	0.0004804991	Asia
Asia|hCoV-19/Hangzhou/HZCDC7184F/2020|EPI ISL 482583|B.1|China|2020-03-22	Asia|hCoV-19/Singapore/828/2020|EPI ISL 516828|B.1.247|Singapore|2020-08-07	0.0004118074	Asia
Asia|hCoV-19/Beijing/DT-travelUK01/2020|EPI ISL 452355|B.1.1|China|2020-03-22	Asia|hCoV-19/Singapore/828/2020|EPI ISL 516828|B.1.247|Singapore|2020-08-07	0.0005148555	Asia
Asia|hCoV-19/Israel/701002334/2020|EPI ISL 447306|B.1|Israel|2020-03-22	Asia|hCoV-19/Singapore/828/2020|EPI ISL 516828|B.1.247|Singapore|2020-08-07	0.0004118145	Asia
Asia|hCoV-19/South Korea/KCDC2145/2020|EPI ISL 498046|B.1|South Korea|2020-03-22	Asia|hCoV-19/Singapore/828/2020|EPI ISL 516828|B.1.247|Singapore|2020-08-07	0.0003431320	Asia
Asia|hCoV-19/Saudi Arabia/KAUST-Makkah13/2020|EPI ISL 437466|A|Saudi Arabia|2020-03-23	Asia|hCoV-19/Singapore/828/2020|EPI ISL 516828|B.1.247|Singapore|2020-08-07	0.0006178653	Asia
Asia|hCoV-19/Japan/PG-0232/2020|EPI ISL 479927|A|Japan|2020-03-23	Asia|hCoV-19/Singapore/828/2020|EPI ISL 516828|B.1.247|Singapore|2020-08-07	0.0006865013	Asia
Asia|hCoV-19/Taiwan/108/2020|EPI ISL 429883|B.1|Taiwan|2020-03-23	Asia|hCoV-19/Singapore/828/2020|EPI ISL 516828|B.1.247|Singapore|2020-08-07	0.0003431320	Asia
Asia|hCoV-19/Saudi Arabia/KFSHRC27/2020|EPI ISL 507032|B.1.246|Saudi Arabia|2020-03-23	Asia|hCoV-19/Singapore/828/2020|EPI ISL 516828|B.1.247|Singapore|2020-08-07	0.0002401774	Asia
Asia|hCoV-19/Taiwan/TSGH-14/2020|EPI ISL 428231|B.1.255|Taiwan|2020-03-24	Asia|hCoV-19/Singapore/828/2020|EPI ISL 516828|B.1.247|Singapore|2020-08-07	0.0003775066	Asia
Asia|hCoV-19/Israel/701002431/2020|EPI ISL 447302|B.1.1|Israel|2020-03-24	Asia|hCoV-19/Singapore/828/2020|EPI ISL 516828|B.1.247|Singapore|2020-08-07	0.0005148557	Asia
Asia|hCoV-19/Israel/701002458/2020|EPI ISL 447297|B.1|Israel|2020-03-24	Asia|hCoV-19/Singapore/828/2020|EPI ISL 516828|B.1.247|Singapore|2020-08-07	0.0003774531	Asia
Asia|hCoV-19/Taiwan/TSGH-10/2020|EPI ISL 427397|B.40|Taiwan|2020-03-24	Asia|hCoV-19/Singapore/828/2020|EPI ISL 516828|B.1.247|Singapore|2020-08-07	0.0006522048	Asia
Asia|hCoV-19/Singapore/486/2020|EPI ISL 476820|B|Singapore|2020-03-25	Asia|hCoV-19/Singapore/828/2020|EPI ISL 516828|B.1.247|Singapore|2020-08-07	0.0005834546	Asia
Asia|hCoV-19/Israel/990059251/2020|EPI ISL 447269|B.1|Israel|2020-03-25	Asia|hCoV-19/Singapore/828/2020|EPI ISL 516828|B.1.247|Singapore|2020-08-07	0.0003774531	Asia
Asia|hCoV-19/Oman/RESP-20-5505/2020|EPI ISL 457994|B.1|Oman|2020-03-25	Asia|hCoV-19/Singapore/828/2020|EPI ISL 516828|B.1.247|Singapore|2020-08-07	0.0004804847	Asia
Asia|hCoV-19/Thailand/Bangkok-0038/2020|EPI ISL 429174|B.1|Thailand|2020-03-25	Asia|hCoV-19/Singapore/828/2020|EPI ISL 516828|B.1.247|Singapore|2020-08-07	0.0003431320	Asia
Asia|hCoV-19/South Korea/IHC3486/2020|EPI ISL 541001|B.1.1|South Korea|2020-03-26	Asia|hCoV-19/Singapore/828/2020|EPI ISL 516828|B.1.247|Singapore|2020-08-07	0.0004804991	Asia
Asia|hCoV-19/Israel/2047145/2020|EPI ISL 447396|B.1.1|Israel|2020-03-26	Asia|hCoV-19/Singapore/828/2020|EPI ISL 516828|B.1.247|Singapore|2020-08-07	0.0004804992	Asia
Asia|hCoV-19/South Korea/KCDC2183/2020|EPI ISL 506977|B.1.1|South Korea|2020-03-26	Asia|hCoV-19/Singapore/828/2020|EPI ISL 516828|B.1.247|Singapore|2020-08-07	0.0004804992	Asia
Asia|hCoV-19/Israel/701002666/2020|EPI ISL 447286|B.1|Israel|2020-03-26	Asia|hCoV-19/Singapore/828/2020|EPI ISL 516828|B.1.247|Singapore|2020-08-07	0.0004117950	Asia
Asia|hCoV-19/Japan/PG-0318/2020|EPI ISL 479993|B.1|Japan|2020-03-27	Asia|hCoV-19/Singapore/828/2020|EPI ISL 516828|B.1.247|Singapore|2020-08-07	0.0003774709	Asia
Asia|hCoV-19/Indonesia/JK-EIJK-03/2020|EPI ISL 437191|B|Indonesia|2020-03-27	Asia|hCoV-19/Singapore/828/2020|EPI ISL 516828|B.1.247|Singapore|2020-08-07	0.0005148156	Asia
Asia|hCoV-19/Vietnam/VNHN 3085/2020|EPI ISL 455703|B.1.1|Vietnam|2020-03-27	Asia|hCoV-19/Singapore/828/2020|EPI ISL 516828|B.1.247|Singapore|2020-08-07	0.0005148313	Asia
Asia|hCoV-19/Saudi Arabia/KFSHRC43/2020|EPI ISL 507036|B.1.247|Saudi Arabia|2020-03-27	Asia|hCoV-19/Singapore/828/2020|EPI ISL 516828|B.1.247|Singapore|2020-08-07	0.0002745072	Asia
Asia|hCoV-19/Georgia/Tb-1352/2020|EPI ISL 420140|B.1|Georgia|2020-03-28	Asia|hCoV-19/Singapore/828/2020|EPI ISL 516828|B.1.247|Singapore|2020-08-07	0.0003774709	Asia
Asia|hCoV-19/South Korea/KCDC2189/2020|EPI ISL 506983|B.1.5|South Korea|2020-03-28	Asia|hCoV-19/Singapore/828/2020|EPI ISL 516828|B.1.247|Singapore|2020-08-07	0.0004461341	Asia
Asia|hCoV-19/Thailand/Bangkok-0043/2020|EPI ISL 429179|B.1.5|Thailand|2020-03-28	Asia|hCoV-19/Singapore/828/2020|EPI ISL 516828|B.1.247|Singapore|2020-08-07	0.0004118074	Asia
Asia|hCoV-19/South Korea/KCDC2190/2020|EPI ISL 506984|B.1|South Korea|2020-03-28	Asia|hCoV-19/Singapore/828/2020|EPI ISL 516828|B.1.247|Singapore|2020-08-07	0.0004804766	Asia
Asia|hCoV-19/Saudi Arabia/KAUST-Madinah238/2020|EPI ISL 437733|B.1.246|Saudi Arabia|2020-03-29	Asia|hCoV-19/Singapore/828/2020|EPI ISL 516828|B.1.247|Singapore|2020-08-07	0.0003088270	Asia
Asia|hCoV-19/Singapore/930/2020|EPI ISL 538462|B.1|Singapore|2020-03-29	Asia|hCoV-19/Singapore/828/2020|EPI ISL 516828|B.1.247|Singapore|2020-08-07	0.0003431320	Asia
Asia|hCoV-19/Oman/RESP-20-6417/2020|EPI ISL 457996|B.1|Oman|2020-03-29	Asia|hCoV-19/Singapore/828/2020|EPI ISL 516828|B.1.247|Singapore|2020-08-07	0.0004117951	Asia
Asia|hCoV-19/Saudi Arabia/KAUST-Madinah255/2020|EPI ISL 437739|B.1.36.6|Saudi Arabia|2020-03-29	Asia|hCoV-19/Singapore/828/2020|EPI ISL 516828|B.1.247|Singapore|2020-08-07	0.0002058621	Asia
Asia|hCoV-19/Indonesia/JI-ITD-1273V/2020|EPI ISL 529964|B|Indonesia|2020-03-30	Asia|hCoV-19/Singapore/828/2020|EPI ISL 516828|B.1.247|Singapore|2020-08-07	0.0006178653	Asia
Asia|hCoV-19/Saudi Arabia/KAUST-Madinah254/2020|EPI ISL 437738|B.1.246|Saudi Arabia|2020-03-30	Asia|hCoV-19/Singapore/828/2020|EPI ISL 516828|B.1.247|Singapore|2020-08-07	0.0002401774	Asia
Asia|hCoV-19/Malaysia/3499/2020|EPI ISL 501205|B.6|Malaysia|2020-03-30	Asia|hCoV-19/Singapore/828/2020|EPI ISL 516828|B.1.247|Singapore|2020-08-07	0.0006865249	Asia
Asia|hCoV-19/Malaysia/IMR WC9127/2020|EPI ISL 459956|B.6|Malaysia|2020-03-30	Asia|hCoV-19/Singapore/828/2020|EPI ISL 516828|B.1.247|Singapore|2020-08-07	0.0006865251	Asia
Asia|hCoV-19/India/WB-IK5/2020|EPI ISL 508376|B.1.5|India|2020-03-31	Asia|hCoV-19/Singapore/828/2020|EPI ISL 516828|B.1.247|Singapore|2020-08-07	0.0003774709	Asia
Asia|hCoV-19/Japan/PG-0355/2020|EPI ISL 480027|B.1.1|Japan|2020-03-31	Asia|hCoV-19/Singapore/828/2020|EPI ISL 516828|B.1.247|Singapore|2020-08-07	0.0005148557	Asia
Asia|hCoV-19/India/TG-CCMB-J057/2020|EPI ISL 447563|B.6|India|2020-03-31	Asia|hCoV-19/Singapore/828/2020|EPI ISL 516828|B.1.247|Singapore|2020-08-07	0.0007896518	Asia
Asia|hCoV-19/Singapore/933/2020|EPI ISL 538465|B.6|Singapore|2020-03-31	Asia|hCoV-19/Singapore/828/2020|EPI ISL 516828|B.1.247|Singapore|2020-08-07	0.0006865251	Asia
Asia|hCoV-19/Israel/2089861/2020|EPI ISL 447361|B.1|Israel|2020-04-01	Asia|hCoV-19/Singapore/828/2020|EPI ISL 516828|B.1.247|Singapore|2020-08-07	0.0003431320	Asia
Asia|hCoV-19/India/TG-CCMB-J283/2020|EPI ISL 450328|B.6|India|2020-04-01	Asia|hCoV-19/Singapore/828/2020|EPI ISL 516828|B.1.247|Singapore|2020-08-07	0.0006521852	Asia
Asia|hCoV-19/Saudi Arabia/KAUST-MADINAH281/2020|EPI ISL 513125|B.1.246|Saudi Arabia|2020-04-01	Asia|hCoV-19/Singapore/828/2020|EPI ISL 516828|B.1.247|Singapore|2020-08-07	0.0002401774	Asia
Asia|hCoV-19/India/TG-CCMB-J206/2020|EPI ISL 447569|B.6|India|2020-04-01	Asia|hCoV-19/Singapore/828/2020|EPI ISL 516828|B.1.247|Singapore|2020-08-07	0.0007553033	Asia
Asia|hCoV-19/India/TG-CCMB-J222/2020|EPI ISL 450332|B.6|India|2020-04-01	Asia|hCoV-19/Singapore/828/2020|EPI ISL 516828|B.1.247|Singapore|2020-08-07	0.0006865251	Asia
Asia|hCoV-19/India/TG-CCMB-J232/2020|EPI ISL 447576|B.6|India|2020-04-02	Asia|hCoV-19/Singapore/828/2020|EPI ISL 516828|B.1.247|Singapore|2020-08-07	0.0008927629	Asia
Asia|hCoV-19/Japan/PG-0513/2020|EPI ISL 480171|B.1.1|Japan|2020-04-02	Asia|hCoV-19/Singapore/828/2020|EPI ISL 516828|B.1.247|Singapore|2020-08-07	0.0004804992	Asia
Asia|hCoV-19/Taiwan/TSGH-23/2020|EPI ISL 436108|B.1|Taiwan|2020-04-02	Asia|hCoV-19/Singapore/828/2020|EPI ISL 516828|B.1.247|Singapore|2020-08-07	0.0003431320	Asia
Asia|hCoV-19/India/TG-CCMB-J458/2020|EPI ISL 447575|B.6|India|2020-04-02	Asia|hCoV-19/Singapore/828/2020|EPI ISL 516828|B.1.247|Singapore|2020-08-07	0.0007896518	Asia
Asia|hCoV-19/SaudiArabia/KAUST-JEDDAH756/2020|EPI ISL 512999|B.1.1|Saudi Arabia|2020-04-03	Asia|hCoV-19/Singapore/828/2020|EPI ISL 516828|B.1.247|Singapore|2020-08-07	0.0004461685	Asia
Asia|hCoV-19/Hong Kong/VM20008964-2/2020|EPI ISL 539851|B.1.1|Hong Kong|2020-04-03	Asia|hCoV-19/Singapore/828/2020|EPI ISL 516828|B.1.247|Singapore|2020-08-07	0.0004804992	Asia
Asia|hCoV-19/Saudi Arabia/KAIMRC64/2020|EPI ISL 507028|B.1.246|Saudi Arabia|2020-04-03	Asia|hCoV-19/Singapore/828/2020|EPI ISL 516828|B.1.247|Singapore|2020-08-07	0.0002401774	Asia
Asia|hCoV-19/Israel/13077558/2020|EPI ISL 447432|B.1|Israel|2020-04-03	Asia|hCoV-19/Singapore/828/2020|EPI ISL 516828|B.1.247|Singapore|2020-08-07	0.0003774709	Asia
Asia|hCoV-19/Israel/13077823/2020|EPI ISL 447424|B.1.3|Israel|2020-04-04	Asia|hCoV-19/Singapore/828/2020|EPI ISL 516828|B.1.247|Singapore|2020-08-07	0.0004804476	Asia
Asia|hCoV-19/India/MH-CCMB-NIV1/2020|EPI ISL 450321|B.6|India|2020-04-04	Asia|hCoV-19/Singapore/828/2020|EPI ISL 516828|B.1.247|Singapore|2020-08-07	0.0007208882	Asia
Asia|hCoV-19/India/OR-RMRC24/2020|EPI ISL 455775|B.1.246|India|2020-04-04	Asia|hCoV-19/Singapore/828/2020|EPI ISL 516828|B.1.247|Singapore|2020-08-07	0.0002401774	Asia
Asia|hCoV-19/Israel/13077846/2020|EPI ISL 447422|B.1.3|Israel|2020-04-04	Asia|hCoV-19/Singapore/828/2020|EPI ISL 516828|B.1.247|Singapore|2020-08-07	0.0004461206	Asia
Asia|hCoV-19/India/GJ-GBRC1s/2020|EPI ISL 426415|B.1|India|2020-04-05	Asia|hCoV-19/Singapore/828/2020|EPI ISL 516828|B.1.247|Singapore|2020-08-07	0.0005148470	Asia
Asia|hCoV-19/United Arab Emirates/L920643384/2020|EPI ISL 520731|A|United Arab Emirates|2020-04-05	Asia|hCoV-19/Singapore/828/2020|EPI ISL 516828|B.1.247|Singapore|2020-08-07	0.0006865339	Asia
Asia|hCoV-19/India/WB-IK8/2020|EPI ISL 511901|A|India|2020-04-05	Asia|hCoV-19/Singapore/828/2020|EPI ISL 516828|B.1.247|Singapore|2020-08-07	0.0006521739	Asia
Asia|hCoV-19/SaudiArabia/KAUST-MADINAH519/2020|EPI ISL 513166|B.1.246|Saudi Arabia|2020-04-05	Asia|hCoV-19/Singapore/828/2020|EPI ISL 516828|B.1.247|Singapore|2020-08-07	0.0002401774	Asia
Asia|hCoV-19/SaudiArabia/KAUST-JEDDAH927/2020|EPI ISL 513056|B.1.1|Saudi Arabia|2020-04-06	Asia|hCoV-19/Singapore/828/2020|EPI ISL 516828|B.1.247|Singapore|2020-08-07	0.0005148556	Asia
Asia|hCoV-19/Singapore/947/2020|EPI ISL 538481|B.1|Singapore|2020-04-06	Asia|hCoV-19/Singapore/828/2020|EPI ISL 516828|B.1.247|Singapore|2020-08-07	0.0003431320	Asia
Asia|hCoV-19/SaudiArabia/KAUST-JEDDAH916/2020|EPI ISL 513047|B.1.5|Saudi Arabia|2020-04-06	Asia|hCoV-19/Singapore/828/2020|EPI ISL 516828|B.1.247|Singapore|2020-08-07	0.0004118144	Asia
Asia|hCoV-19/Saudi Arabia/KAUST-Makkah227/2020|EPI ISL 437723|B.1.36.6|Saudi Arabia|2020-04-06	Asia|hCoV-19/Singapore/828/2020|EPI ISL 516828|B.1.247|Singapore|2020-08-07	0.0001715482	Asia
Asia|hCoV-19/Japan/PG-0507/2020|EPI ISL 480166|B.1.1|Japan|2020-04-07	Asia|hCoV-19/Singapore/828/2020|EPI ISL 516828|B.1.247|Singapore|2020-08-07	0.0005491908	Asia
Asia|hCoV-19/United Arab Emirates/L920647430/2020|EPI ISL 520733|A|United Arab Emirates|2020-04-07	Asia|hCoV-19/Singapore/828/2020|EPI ISL 516828|B.1.247|Singapore|2020-08-07	0.0006521935	Asia
Asia|hCoV-19/Singapore/951/2020|EPI ISL 538485|B.6|Singapore|2020-04-07	Asia|hCoV-19/Singapore/828/2020|EPI ISL 516828|B.1.247|Singapore|2020-08-07	0.0007208664	Asia
Asia|hCoV-19/Hong Kong/HKU-200723-056/2020|EPI ISL 497823|B.1.1|Hong Kong|2020-04-07	Asia|hCoV-19/Singapore/828/2020|EPI ISL 516828|B.1.247|Singapore|2020-08-07	0.0005491815	Asia
Asia|hCoV-19/Oman/12096/2020|EPI ISL 491147|B.1.1.27|Oman|2020-04-08	Asia|hCoV-19/Singapore/828/2020|EPI ISL 516828|B.1.247|Singapore|2020-08-07	0.0006178841	Asia
Asia|hCoV-19/Bangladesh/CHRF-0009/2020|EPI ISL 468077|B.1.1.316|Bangladesh|2020-04-08	Asia|hCoV-19/Singapore/828/2020|EPI ISL 516828|B.1.247|Singapore|2020-08-07	0.0004805219	Asia
Asia|hCoV-19/Vietnam/VNHN 4806/2020|EPI ISL 455711|B.1.1|Vietnam|2020-04-08	Asia|hCoV-19/Singapore/828/2020|EPI ISL 516828|B.1.247|Singapore|2020-08-07	0.0005148556	Asia
Asia|hCoV-19/Jordan/SR-0335/2020|EPI ISL 450187|B.1.246|Jordan|2020-04-08	Asia|hCoV-19/Singapore/828/2020|EPI ISL 516828|B.1.247|Singapore|2020-08-07	0.0002744942	Asia
Asia|hCoV-19/Vietnam/VNHN 4868/2020|EPI ISL 455710|B.1.1|Vietnam|2020-04-09	Asia|hCoV-19/Singapore/828/2020|EPI ISL 516828|B.1.247|Singapore|2020-08-07	0.0004804992	Asia
Asia|hCoV-19/SaudiArabia/KAUST-JEDDAH493/2020|EPI ISL 512936|B.1.186|Saudi Arabia|2020-04-09	Asia|hCoV-19/Singapore/828/2020|EPI ISL 516828|B.1.247|Singapore|2020-08-07	0.0002745071	Asia
Asia|hCoV-19/Israel/CVL-n-6744/2020|EPI ISL 474958|B.1.1|Israel|2020-04-09	Asia|hCoV-19/Singapore/828/2020|EPI ISL 516828|B.1.247|Singapore|2020-08-07	0.0007897127	Asia
Asia|hCoV-19/Japan/Donner12/2020|EPI ISL 438956|B.1.1|Japan|2020-04-09	Asia|hCoV-19/Singapore/828/2020|EPI ISL 516828|B.1.247|Singapore|2020-08-07	0.0004804992	Asia
Asia|hCoV-19/Malaysia/IMR WC13946/2020|EPI ISL 490047|B.6|Malaysia|2020-04-10	Asia|hCoV-19/Singapore/828/2020|EPI ISL 516828|B.1.247|Singapore|2020-08-07	0.0007552548	Asia
Asia|hCoV-19/Vietnam/VNHN 4864/2020|EPI ISL 455708|B.1.1|Vietnam|2020-04-10	Asia|hCoV-19/Singapore/828/2020|EPI ISL 516828|B.1.247|Singapore|2020-08-07	0.0005148313	Asia
Asia|hCoV-19/Israel/n14292/2020|EPI ISL 483712|B.1.3|Israel|2020-04-10	Asia|hCoV-19/Singapore/828/2020|EPI ISL 516828|B.1.247|Singapore|2020-08-07	0.0004461130	Asia
Asia|hCoV-19/Malaysia/IMR WC12897/2020|EPI ISL 490015|B.1.178|Malaysia|2020-04-10	Asia|hCoV-19/Singapore/828/2020|EPI ISL 516828|B.1.247|Singapore|2020-08-07	0.0005834998	Asia
Asia|hCoV-19/Oman/205028472/2020|EPI ISL 458119|B.1.1.27|Oman|2020-04-11	Asia|hCoV-19/Singapore/828/2020|EPI ISL 516828|B.1.247|Singapore|2020-08-07	0.0005492075	Asia
Asia|hCoV-19/India/GJ-GBRC95a/2020|EPI ISL 450782|B.1.247|India|2020-04-11	Asia|hCoV-19/Singapore/828/2020|EPI ISL 516828|B.1.247|Singapore|2020-08-07	0.0003088416	Asia
Asia|hCoV-19/South Korea/KCDC2202/2020|EPI ISL 506995|B.1|South Korea|2020-04-11	Asia|hCoV-19/Singapore/828/2020|EPI ISL 516828|B.1.247|Singapore|2020-08-07	0.0004117950	Asia
Asia|hCoV-19/Israel/CVL-n-7422/2020|EPI ISL 475023|B.1|Israel|2020-04-11	Asia|hCoV-19/Singapore/828/2020|EPI ISL 516828|B.1.247|Singapore|2020-08-07	0.0003431320	Asia
Asia|hCoV-19/Oman/16904/2020|EPI ISL 525423|B.1|Oman|2020-04-12	Asia|hCoV-19/Singapore/828/2020|EPI ISL 516828|B.1.247|Singapore|2020-08-07	0.0004461129	Asia
Asia|hCoV-19/Oman/205028718/2020|EPI ISL 457702|B.1.1|Oman|2020-04-12	Asia|hCoV-19/Singapore/828/2020|EPI ISL 516828|B.1.247|Singapore|2020-08-07	0.0005148556	Asia
Asia|hCoV-19/India/TG-CCMB-K272/2020|EPI ISL 458070|B.6|India|2020-04-12	Asia|hCoV-19/Singapore/828/2020|EPI ISL 516828|B.1.247|Singapore|2020-08-07	0.0007553033	Asia
Asia|hCoV-19/Malaysia/8451/2020|EPI ISL 501222|B.1.98|Malaysia|2020-04-12	Asia|hCoV-19/Singapore/828/2020|EPI ISL 516828|B.1.247|Singapore|2020-08-07	0.0005150921	Asia
Asia|hCoV-19/India/GJ-GBRC4/2020|EPI ISL 435051|B.1|India|2020-04-13	Asia|hCoV-19/Singapore/828/2020|EPI ISL 516828|B.1.247|Singapore|2020-08-07	0.0004461417	Asia
Asia|hCoV-19/India/WB-IK9/2020|EPI ISL 508407|B.1.5|India|2020-04-13	Asia|hCoV-19/Singapore/828/2020|EPI ISL 516828|B.1.247|Singapore|2020-08-07	0.0003431482	Asia
Asia|hCoV-19/South Korea/KCDC2209/2020|EPI ISL 510548|B.1|South Korea|2020-04-13	Asia|hCoV-19/Singapore/828/2020|EPI ISL 516828|B.1.247|Singapore|2020-08-07	0.0004117880	Asia
Asia|hCoV-19/Oman/205028997/2020|EPI ISL 458120|B.1.1.27|Oman|2020-04-13	Asia|hCoV-19/Singapore/828/2020|EPI ISL 516828|B.1.247|Singapore|2020-08-07	0.0006522247	Asia
Asia|hCoV-19/India/TG-CCMB-K499/2020|EPI ISL 447865|B.6|India|2020-04-14	Asia|hCoV-19/Singapore/828/2020|EPI ISL 516828|B.1.247|Singapore|2020-08-07	0.0007209222	Asia
Asia|hCoV-19/Kazakhstan/16183/2020|EPI ISL 454576|A.2|Kazakhstan|2020-04-14	Asia|hCoV-19/Singapore/828/2020|EPI ISL 516828|B.1.247|Singapore|2020-08-07	0.0007208662	Asia
Asia|hCoV-19/Japan/Donner21/2020|EPI ISL 438965|B.1.1|Japan|2020-04-14	Asia|hCoV-19/Singapore/828/2020|EPI ISL 516828|B.1.247|Singapore|2020-08-07	0.0005491907	Asia
Asia|hCoV-19/Kazakhstan/16238/2020|EPI ISL 454498|A.2|Kazakhstan|2020-04-14	Asia|hCoV-19/Singapore/828/2020|EPI ISL 516828|B.1.247|Singapore|2020-08-07	0.0008238986	Asia
Asia|hCoV-19/Israel/130710157/2020|EPI ISL 447465|B.1.1|Israel|2020-04-15	Asia|hCoV-19/Singapore/828/2020|EPI ISL 516828|B.1.247|Singapore|2020-08-07	0.0006524570	Asia
Asia|hCoV-19/Israel/2113155/2020|EPI ISL 447349|B.1.3|Israel|2020-04-15	Asia|hCoV-19/Singapore/828/2020|EPI ISL 516828|B.1.247|Singapore|2020-08-07	0.0004804393	Asia
Asia|hCoV-19/Israel/2113178/2020|EPI ISL 447345|B.1|Israel|2020-04-15	Asia|hCoV-19/Singapore/828/2020|EPI ISL 516828|B.1.247|Singapore|2020-08-07	0.0004117950	Asia
Asia|hCoV-19/United Arab Emirates/L920667894/2020|EPI ISL 520736|B.1.1|United Arab Emirates|2020-04-15	Asia|hCoV-19/Singapore/828/2020|EPI ISL 516828|B.1.247|Singapore|2020-08-07	0.0005148469	Asia
Asia|hCoV-19/Israel/CVL-n-8414/2020|EPI ISL 474983|B.1.3|Israel|2020-04-16	Asia|hCoV-19/Singapore/828/2020|EPI ISL 516828|B.1.247|Singapore|2020-08-07	0.0004804540	Asia
Asia|hCoV-19/SaudiArabia/KAUST-JEDDAH504/2020|EPI ISL 512941|B.1.246|Saudi Arabia|2020-04-16	Asia|hCoV-19/Singapore/828/2020|EPI ISL 516828|B.1.247|Singapore|2020-08-07	0.0002401774	Asia
Asia|hCoV-19/Israel/CVL-n-8411/2020|EPI ISL 475008|B.1.3|Israel|2020-04-16	Asia|hCoV-19/Singapore/828/2020|EPI ISL 516828|B.1.247|Singapore|2020-08-07	0.0004117756	Asia
Asia|hCoV-19/India/TN-CCMB-C1-12/2020|EPI ISL 447584|B.6|India|2020-04-16	Asia|hCoV-19/Singapore/828/2020|EPI ISL 516828|B.1.247|Singapore|2020-08-07	0.0007209005	Asia
Asia|hCoV-19/United Arab Emirates/L2004034664/2020|EPI ISL 520670|A|United Arab Emirates|2020-04-17	Asia|hCoV-19/Singapore/828/2020|EPI ISL 516828|B.1.247|Singapore|2020-08-07	0.0006865337	Asia
Asia|hCoV-19/United Arab Emirates/L920066831/2020|EPI ISL 520717|B.1.1|United Arab Emirates|2020-04-17	Asia|hCoV-19/Singapore/828/2020|EPI ISL 516828|B.1.247|Singapore|2020-08-07	0.0006866200	Asia
Asia|hCoV-19/United Arab Emirates/L2004034634/2020|EPI ISL 520669|B.1.1|United Arab Emirates|2020-04-17	Asia|hCoV-19/Singapore/828/2020|EPI ISL 516828|B.1.247|Singapore|2020-08-07	0.0004461685	Asia
Asia|hCoV-19/Oman/24618/2020|EPI ISL 491129|B.1.1.27|Oman|2020-04-17	Asia|hCoV-19/Singapore/828/2020|EPI ISL 516828|B.1.247|Singapore|2020-08-07	0.0005835727	Asia
Asia|hCoV-19/Oman/24647/2020|EPI ISL 491139|B.1.1|Oman|2020-04-18	Asia|hCoV-19/Singapore/828/2020|EPI ISL 516828|B.1.247|Singapore|2020-08-07	0.0004804992	Asia
Asia|hCoV-19/SaudiArabia/KAUST-MAKKAH772/2020|EPI ISL 513242|B.1.247|Saudi Arabia|2020-04-18	Asia|hCoV-19/Singapore/828/2020|EPI ISL 516828|B.1.247|Singapore|2020-08-07	0.0002401775	Asia
Asia|hCoV-19/United Arab Emirates/L2004034680/2020|EPI ISL 520671|B.1.5|United Arab Emirates|2020-04-18	Asia|hCoV-19/Singapore/828/2020|EPI ISL 516828|B.1.247|Singapore|2020-08-07	0.0003431482	Asia
Asia|hCoV-19/SaudiArabia/KAUST-MAKKAH771/2020|EPI ISL 513241|B.1.247|Saudi Arabia|2020-04-18	Asia|hCoV-19/Singapore/828/2020|EPI ISL 516828|B.1.247|Singapore|2020-08-07	0.0003088124	Asia
Asia|hCoV-19/Israel/CVL-n-9331/2020|EPI ISL 474970|B.1.3|Israel|2020-04-19	Asia|hCoV-19/Singapore/828/2020|EPI ISL 516828|B.1.247|Singapore|2020-08-07	0.0004117756	Asia
Asia|hCoV-19/Taiwan/CGMH-CGU-26/2020|EPI ISL 452178|B.6|Taiwan|2020-04-19	Asia|hCoV-19/Singapore/828/2020|EPI ISL 516828|B.1.247|Singapore|2020-08-07	0.0008239236	Asia
Asia|hCoV-19/India/WB-S17/2020|EPI ISL 455647|B.1|India|2020-04-19	Asia|hCoV-19/Singapore/828/2020|EPI ISL 516828|B.1.247|Singapore|2020-08-07	0.0003774887	Asia
Asia|hCoV-19/India/MH-BJMC-1697/2020|EPI ISL 496521|B.6|India|2020-04-19	Asia|hCoV-19/Singapore/828/2020|EPI ISL 516828|B.1.247|Singapore|2020-08-07	0.0008583790	Asia
Asia|hCoV-19/SaudiArabia/KAUST-MADINAH446/2020|EPI ISL 513159|B.1.160|Saudi Arabia|2020-04-20	Asia|hCoV-19/Singapore/828/2020|EPI ISL 516828|B.1.247|Singapore|2020-08-07	0.0002745072	Asia
Asia|hCoV-19/Kazakhstan/21399/2020|EPI ISL 454502|B.1.246|Kazakhstan|2020-04-20	Asia|hCoV-19/Singapore/828/2020|EPI ISL 516828|B.1.247|Singapore|2020-08-07	0.0002401774	Asia
Asia|hCoV-19/Israel/130711082/2020|EPI ISL 447456|B.1|Israel|2020-04-20	Asia|hCoV-19/Singapore/828/2020|EPI ISL 516828|B.1.247|Singapore|2020-08-07	0.0003774709	Asia
Asia|hCoV-19/SaudiArabia/KAUST-MADINAH444/2020|EPI ISL 513158|B.1.160|Saudi Arabia|2020-04-20	Asia|hCoV-19/Singapore/828/2020|EPI ISL 516828|B.1.247|Singapore|2020-08-07	0.0003774824	Asia
Asia|hCoV-19/SaudiArabia/KAUST-MAKKAH290/2020|EPI ISL 513214|B.1.247|Saudi Arabia|2020-04-21	Asia|hCoV-19/Singapore/828/2020|EPI ISL 516828|B.1.247|Singapore|2020-08-07	0.0002401775	Asia
Asia|hCoV-19/Kazakhstan/NCB-5/2020|EPI ISL 435048|A.2|Kazakhstan|2020-04-21	Asia|hCoV-19/Singapore/828/2020|EPI ISL 516828|B.1.247|Singapore|2020-08-07	0.0007552317	Asia
Asia|hCoV-19/Israel/CVL-n-10261/2020|EPI ISL 474991|B.1|Israel|2020-04-21	Asia|hCoV-19/Singapore/828/2020|EPI ISL 516828|B.1.247|Singapore|2020-08-07	0.0004461416	Asia
Asia|hCoV-19/SaudiArabia/KAUST-JEDDAH546/2020|EPI ISL 512956|B.1.1|Saudi Arabia|2020-04-21	Asia|hCoV-19/Singapore/828/2020|EPI ISL 516828|B.1.247|Singapore|2020-08-07	0.0003774937	Asia
Asia|hCoV-19/Oman/C-2673/2020|EPI ISL 491162|B.1.1|Oman|2020-04-22	Asia|hCoV-19/Singapore/828/2020|EPI ISL 516828|B.1.247|Singapore|2020-08-07	0.0004804992	Asia
Asia|hCoV-19/Oman/C-3067/2020|EPI ISL 491171|B.1.1.27|Oman|2020-04-22	Asia|hCoV-19/Singapore/828/2020|EPI ISL 516828|B.1.247|Singapore|2020-08-07	0.0006522919	Asia
Asia|hCoV-19/SaudiArabia/KAUST-JEDDAH566/2020|EPI ISL 512963|B.1.246|Saudi Arabia|2020-04-22	Asia|hCoV-19/Singapore/828/2020|EPI ISL 516828|B.1.247|Singapore|2020-08-07	0.0002401774	Asia
Asia|hCoV-19/India/GJ-GBRC8/2020|EPI ISL 435055|B.1.36|India|2020-04-22	Asia|hCoV-19/Singapore/828/2020|EPI ISL 516828|B.1.247|Singapore|2020-08-07	0.0002401847	Asia
Asia|hCoV-19/SaudiArabia/KAUST-JEDDAH535/2020|EPI ISL 512949|B.1.247|Saudi Arabia|2020-04-23	Asia|hCoV-19/Singapore/828/2020|EPI ISL 516828|B.1.247|Singapore|2020-08-07	0.0003088124	Asia
Asia|hCoV-19/SaudiArabia/KAUST-MADINAH368/2020|EPI ISL 513142|B.1.261|Saudi Arabia|2020-04-23	Asia|hCoV-19/Singapore/828/2020|EPI ISL 516828|B.1.247|Singapore|2020-08-07	0.0002745025	Asia
Asia|hCoV-19/SaudiArabia/KAUST-JEDDAH538/2020|EPI ISL 512951|B.1.5|Saudi Arabia|2020-04-23	Asia|hCoV-19/Singapore/828/2020|EPI ISL 516828|B.1.247|Singapore|2020-08-07	0.0003431482	Asia
Asia|hCoV-19/SaudiArabia/KAUST-JEDDAH529/2020|EPI ISL 512946|B.1.1|Saudi Arabia|2020-04-23	Asia|hCoV-19/Singapore/828/2020|EPI ISL 516828|B.1.247|Singapore|2020-08-07	0.0004461685	Asia
Asia|hCoV-19/United Arab Emirates/H8/2020|EPI ISL 528720|B.1|United Arab Emirates|2020-04-24	Asia|hCoV-19/Singapore/828/2020|EPI ISL 516828|B.1.247|Singapore|2020-08-07	0.0005148557	Asia
Asia|hCoV-19/Japan/NGS-CD-235/2020|EPI ISL 481259|B.1.1.296|Japan|2020-04-24	Asia|hCoV-19/Singapore/828/2020|EPI ISL 516828|B.1.247|Singapore|2020-08-07	0.0005835727	Asia
Asia|hCoV-19/Oman/RESP-20-B-2937/2020|EPI ISL 518848|B.6|Oman|2020-04-24	Asia|hCoV-19/Singapore/828/2020|EPI ISL 516828|B.1.247|Singapore|2020-08-07	0.0008246815	Asia
Asia|hCoV-19/SaudiArabia/KAUST-MADINAH378/2020|EPI ISL 513143|B.1.247|Saudi Arabia|2020-04-24	Asia|hCoV-19/Singapore/828/2020|EPI ISL 516828|B.1.247|Singapore|2020-08-07	0.0002402002	Asia
Asia|hCoV-19/Israel/CVL-n-11594/2020|EPI ISL 475017|B.1.1|Israel|2020-04-25	Asia|hCoV-19/Singapore/828/2020|EPI ISL 516828|B.1.247|Singapore|2020-08-07	0.0004461685	Asia
Asia|hCoV-19/India/WB-IK22/2020|EPI ISL 508352|B.6|India|2020-04-25	Asia|hCoV-19/Singapore/828/2020|EPI ISL 516828|B.1.247|Singapore|2020-08-07	0.0006865249	Asia
Asia|hCoV-19/India/KA-nimh-5297/2020|EPI ISL 486398|B.6|India|2020-04-25	Asia|hCoV-19/Singapore/828/2020|EPI ISL 516828|B.1.247|Singapore|2020-08-07	0.0009615973	Asia
Asia|hCoV-19/India/WB-IK20/2020|EPI ISL 508350|B.1.5|India|2020-04-25	Asia|hCoV-19/Singapore/828/2020|EPI ISL 516828|B.1.247|Singapore|2020-08-07	0.0003774708	Asia
Asia|hCoV-19/Oman/C-6069/2020|EPI ISL 491146|B.1.1.27|Oman|2020-04-26	Asia|hCoV-19/Singapore/828/2020|EPI ISL 516828|B.1.247|Singapore|2020-08-07	0.0006866316	Asia
Asia|hCoV-19/India/GJ-GBRC92/2020|EPI ISL 447554|B.1.5|India|2020-04-26	Asia|hCoV-19/Singapore/828/2020|EPI ISL 516828|B.1.247|Singapore|2020-08-07	0.0003431482	Asia
Asia|hCoV-19/India/GJ-GBRC17b/2020|EPI ISL 437446|B.1.36|India|2020-04-26	Asia|hCoV-19/Singapore/828/2020|EPI ISL 516828|B.1.247|Singapore|2020-08-07	0.0003088562	Asia
Asia|hCoV-19/India/GJ-GBRC17a/2020|EPI ISL 437445|B.1.36|India|2020-04-26	Asia|hCoV-19/Singapore/828/2020|EPI ISL 516828|B.1.247|Singapore|2020-08-07	0.0003431970	Asia
Asia|hCoV-19/Oman/RESP-20-B-3563/2020|EPI ISL 518853|B.1.1.27|Oman|2020-04-27	Asia|hCoV-19/Singapore/828/2020|EPI ISL 516828|B.1.247|Singapore|2020-08-07	0.0005835451	Asia
Asia|hCoV-19/India/MH-MW5/2020|EPI ISL 508439|B.6|India|2020-04-27	Asia|hCoV-19/Singapore/828/2020|EPI ISL 516828|B.1.247|Singapore|2020-08-07	0.0006865251	Asia
Asia|hCoV-19/Oman/RESP-20-B-3564/2020|EPI ISL 518854|B.1.1.27|Oman|2020-04-27	Asia|hCoV-19/Singapore/828/2020|EPI ISL 516828|B.1.247|Singapore|2020-08-07	0.0006178842	Asia
Asia|hCoV-19/India/WB-IK27/2020|EPI ISL 508357|B.1.5|India|2020-04-27	Asia|hCoV-19/Singapore/828/2020|EPI ISL 516828|B.1.247|Singapore|2020-08-07	0.0004805075	Asia
Asia|hCoV-19/Oman/C-9263/2020|EPI ISL 491133|B.1.1.27|Oman|2020-04-28	Asia|hCoV-19/Singapore/828/2020|EPI ISL 516828|B.1.247|Singapore|2020-08-07	0.0005492075	Asia
Asia|hCoV-19/United Arab Emirates/L46302981/2020|EPI ISL 520716|B.4|United Arab Emirates|2020-04-28	Asia|hCoV-19/Singapore/828/2020|EPI ISL 516828|B.1.247|Singapore|2020-08-07	0.0008583237	Asia
Asia|hCoV-19/United Arab Emirates/12B/2020|EPI ISL 528686|B.1.1|United Arab Emirates|2020-04-28	Asia|hCoV-19/Singapore/828/2020|EPI ISL 516828|B.1.247|Singapore|2020-08-07	0.0004805219	Asia
Asia|hCoV-19/United Arab Emirates/16B/2020|EPI ISL 528690|B.1.1|United Arab Emirates|2020-04-28	Asia|hCoV-19/Singapore/828/2020|EPI ISL 516828|B.1.247|Singapore|2020-08-07	0.0006865873	Asia
Asia|hCoV-19/India/TN-CCMB-C13/2020|EPI ISL 458035|B.6|India|2020-04-29	Asia|hCoV-19/Singapore/828/2020|EPI ISL 516828|B.1.247|Singapore|2020-08-07	0.0007552805	Asia
Asia|hCoV-19/India/GJ-GBRC30/2020|EPI ISL 444461|B.1.36|India|2020-04-29	Asia|hCoV-19/Singapore/828/2020|EPI ISL 516828|B.1.247|Singapore|2020-08-07	0.0002058621	Asia
Asia|hCoV-19/India/TN-CCMB-C20/2020|EPI ISL 471583|B.1.246|India|2020-04-29	Asia|hCoV-19/Singapore/828/2020|EPI ISL 516828|B.1.247|Singapore|2020-08-07	0.0002745072	Asia
Asia|hCoV-19/India/GJ-GBRC75/2020|EPI ISL 447053|B.1.247|India|2020-04-29	Asia|hCoV-19/Singapore/828/2020|EPI ISL 516828|B.1.247|Singapore|2020-08-07	0.0003775067	Asia
Asia|hCoV-19/India/GJ-GBRC36/2020|EPI ISL 444467|B.1.246|India|2020-04-29	Asia|hCoV-19/Singapore/828/2020|EPI ISL 516828|B.1.247|Singapore|2020-08-07	0.0003431645	Asia
Asia|hCoV-19/India/GJ-GBRC29/2020|EPI ISL 444460|B.1|India|2020-04-30	Asia|hCoV-19/Singapore/828/2020|EPI ISL 516828|B.1.247|Singapore|2020-08-07	0.0003774823	Asia
Asia|hCoV-19/India/RJ-S25/2020|EPI ISL 455655|B.1.5|India|2020-04-30	Asia|hCoV-19/Singapore/828/2020|EPI ISL 516828|B.1.247|Singapore|2020-08-07	0.0004461206	Asia
Asia|hCoV-19/India/WB-S29/2020|EPI ISL 455658|A|India|2020-04-30	Asia|hCoV-19/Singapore/828/2020|EPI ISL 516828|B.1.247|Singapore|2020-08-07	0.0007896516	Asia
Asia|hCoV-19/SaudiArabia/KAUST-MADINAH655/2020|EPI ISL 513175|B.1.246|Saudi Arabia|2020-04-30	Asia|hCoV-19/Singapore/828/2020|EPI ISL 516828|B.1.247|Singapore|2020-08-07	0.0003431482	Asia
Asia|hCoV-19/Saudi Arabia/KAUST-JEDDAH576/2020|EPI ISL 512969|B.1.1|Saudi Arabia|2020-04-30	Asia|hCoV-19/Singapore/828/2020|EPI ISL 516828|B.1.247|Singapore|2020-08-07	0.0003431690	Asia
Asia|hCoV-19/India/WB-IK32/2020|EPI ISL 508362|B.1|India|2020-05-01	Asia|hCoV-19/Singapore/828/2020|EPI ISL 516828|B.1.247|Singapore|2020-08-07	0.0004117950	Asia
Asia|hCoV-19/India/WB-IK35/2020|EPI ISL 508364|B.1|India|2020-05-01	Asia|hCoV-19/Singapore/828/2020|EPI ISL 516828|B.1.247|Singapore|2020-08-07	0.0004806414	Asia
Asia|hCoV-19/Oman/C-11911/2020|EPI ISL 491170|B.1.1|Oman|2020-05-01	Asia|hCoV-19/Singapore/828/2020|EPI ISL 516828|B.1.247|Singapore|2020-08-07	0.0005492168	Asia
Asia|hCoV-19/Japan/Donner29/2020|EPI ISL 469287|B.1.1|Japan|2020-05-01	Asia|hCoV-19/Singapore/828/2020|EPI ISL 516828|B.1.247|Singapore|2020-08-07	0.0006178656	Asia
Asia|hCoV-19/United Arab Emirates/L920716500/2020|EPI ISL 520742|B.4|United Arab Emirates|2020-05-02	Asia|hCoV-19/Singapore/828/2020|EPI ISL 516828|B.1.247|Singapore|2020-08-07	0.0008583380	Asia
Asia|hCoV-19/India/GJ-GBRC51/2020|EPI ISL 444482|B.1.247|India|2020-05-02	Asia|hCoV-19/Singapore/828/2020|EPI ISL 516828|B.1.247|Singapore|2020-08-07	0.0002744942	Asia
Asia|hCoV-19/India/GJ-GBRC124/2020|EPI ISL 455021|B.1.160|India|2020-05-02	Asia|hCoV-19/Singapore/828/2020|EPI ISL 516828|B.1.247|Singapore|2020-08-07	0.0002744942	Asia
Asia|hCoV-19/India/GJ-GBRC122/2020|EPI ISL 455019|B.1.5|India|2020-05-02	Asia|hCoV-19/Singapore/828/2020|EPI ISL 516828|B.1.247|Singapore|2020-08-07	0.0003774709	Asia
Asia|hCoV-19/India/WB-S56/2020|EPI ISL 455675|B.1.5|India|2020-05-03	Asia|hCoV-19/Singapore/828/2020|EPI ISL 516828|B.1.247|Singapore|2020-08-07	0.0004461551	Asia
Asia|hCoV-19/India/KA-nimh-10559/2020|EPI ISL 486400|B.4|India|2020-05-03	Asia|hCoV-19/Singapore/828/2020|EPI ISL 516828|B.1.247|Singapore|2020-08-07	0.0008927443	Asia
Asia|hCoV-19/India/GJ-GBRC68/2020|EPI ISL 447045|B.1.36|India|2020-05-03	Asia|hCoV-19/Singapore/828/2020|EPI ISL 516828|B.1.247|Singapore|2020-08-07	0.0002745026	Asia
Asia|hCoV-19/India/GJ-GBRC88b/2020|EPI ISL 447550|B.1|India|2020-05-03	Asia|hCoV-19/Singapore/828/2020|EPI ISL 516828|B.1.247|Singapore|2020-08-07	0.0004118074	Asia
Asia|hCoV-19/Kazakhstan/33496/2020|EPI ISL 454585|B.1.3|Kazakhstan|2020-05-04	Asia|hCoV-19/Singapore/828/2020|EPI ISL 516828|B.1.247|Singapore|2020-08-07	0.0005147673	Asia
Asia|hCoV-19/India/WB-IK48/2020|EPI ISL 508375|B.1|India|2020-05-04	Asia|hCoV-19/Singapore/828/2020|EPI ISL 516828|B.1.247|Singapore|2020-08-07	0.0004117950	Asia
Asia|hCoV-19/India/WB-IK44/2020|EPI ISL 508371|B.1|India|2020-05-04	Asia|hCoV-19/Singapore/828/2020|EPI ISL 516828|B.1.247|Singapore|2020-08-07	0.0004117950	Asia
Asia|hCoV-19/Saudi Arabia/KAUST-JEDDAH723/2020|EPI ISL 512992|B.1.246|Saudi Arabia|2020-05-04	Asia|hCoV-19/Singapore/828/2020|EPI ISL 516828|B.1.247|Singapore|2020-08-07	0.0002401774	Asia
Asia|hCoV-19/India/GJ-GBRC81a/2020|EPI ISL 447540|B.1.247|India|2020-05-05	Asia|hCoV-19/Singapore/828/2020|EPI ISL 516828|B.1.247|Singapore|2020-08-07	0.0003088270	Asia
Asia|hCoV-19/India/GJ-GBRC76/2020|EPI ISL 447534|B.1.247|India|2020-05-05	Asia|hCoV-19/Singapore/828/2020|EPI ISL 516828|B.1.247|Singapore|2020-08-07	0.0003431482	Asia
Asia|hCoV-19/India/GJ-GBRC77/2020|EPI ISL 447535|B.1.247|India|2020-05-05	Asia|hCoV-19/Singapore/828/2020|EPI ISL 516828|B.1.247|Singapore|2020-08-07	0.0003431645	Asia
Asia|hCoV-19/United Arab Emirates/13/2020|EPI ISL 528687|B.1.1|United Arab Emirates|2020-05-05	Asia|hCoV-19/Singapore/828/2020|EPI ISL 516828|B.1.247|Singapore|2020-08-07	0.0005148557	Asia
Asia|hCoV-19/SaudiArabia/KAUST-MADINAH605/2020|EPI ISL 513170|B.1.186|Saudi Arabia|2020-05-06	Asia|hCoV-19/Singapore/828/2020|EPI ISL 516828|B.1.247|Singapore|2020-08-07	0.0002744942	Asia
Asia|hCoV-19/India/TN-CCMB-C21/2020|EPI ISL 471584|B|India|2020-05-06	Asia|hCoV-19/Singapore/828/2020|EPI ISL 516828|B.1.247|Singapore|2020-08-07	0.0005835000	Asia
Asia|hCoV-19/India/TN-CCMB-C19/2020|EPI ISL 458040|B.1.1|India|2020-05-06	Asia|hCoV-19/Singapore/828/2020|EPI ISL 516828|B.1.247|Singapore|2020-08-07	0.0005835726	Asia
Asia|hCoV-19/India/HR-TF38/2020|EPI ISL 508504|B.1.1.216|India|2020-05-06	Asia|hCoV-19/Singapore/828/2020|EPI ISL 516828|B.1.247|Singapore|2020-08-07	0.0005148313	Asia
Asia|hCoV-19/Oman/C-15758/2020|EPI ISL 491141|B.1.1.27|Oman|2020-05-07	Asia|hCoV-19/Singapore/828/2020|EPI ISL 516828|B.1.247|Singapore|2020-08-07	0.0006178843	Asia
Asia|hCoV-19/Japan/Donner34/2020|EPI ISL 469292|B.1.1|Japan|2020-05-07	Asia|hCoV-19/Singapore/828/2020|EPI ISL 516828|B.1.247|Singapore|2020-08-07	0.0006178947	Asia
Asia|hCoV-19/Bangladesh/BCSIR-NILMRC-053/2020|EPI ISL 465163|B.1.1.316|Bangladesh|2020-05-07	Asia|hCoV-19/Singapore/828/2020|EPI ISL 516828|B.1.247|Singapore|2020-08-07	0.0005492167	Asia
Asia|hCoV-19/Japan/Donner33/2020|EPI ISL 469291|B.1.1|Japan|2020-05-07	Asia|hCoV-19/Singapore/828/2020|EPI ISL 516828|B.1.247|Singapore|2020-08-07	0.0005491908	Asia
Asia|hCoV-19/Oman/205034466/2020|EPI ISL 457705|B.1.1.27|Oman|2020-05-08	Asia|hCoV-19/Singapore/828/2020|EPI ISL 516828|B.1.247|Singapore|2020-08-07	0.0005491981	Asia
Asia|hCoV-19/India/MH-NCCS-NR570/2020|EPI ISL 496587|B.1|India|2020-05-08	Asia|hCoV-19/Singapore/828/2020|EPI ISL 516828|B.1.247|Singapore|2020-08-07	0.0004117950	Asia
Asia|hCoV-19/Bangladesh/BARJ-CVASU-CTG-506/2020|EPI ISL 450342|A|Bangladesh|2020-05-08	Asia|hCoV-19/Singapore/828/2020|EPI ISL 516828|B.1.247|Singapore|2020-08-07	0.0008239734	Asia
Asia|hCoV-19/SaudiArabia/KAUST-MADINAH688/2020|EPI ISL 513178|A|Saudi Arabia|2020-05-08	Asia|hCoV-19/Singapore/828/2020|EPI ISL 516828|B.1.247|Singapore|2020-08-07	0.0005491741	Asia
Asia|hCoV-19/Kazakhstan/38716/2020|EPI ISL 454575|B.1.3|Kazakhstan|2020-05-09	Asia|hCoV-19/Singapore/828/2020|EPI ISL 516828|B.1.247|Singapore|2020-08-07	0.0005490966	Asia
Asia|hCoV-19/Oman/C-16516/2020|EPI ISL 491153|B.1.1|Oman|2020-05-09	Asia|hCoV-19/Singapore/828/2020|EPI ISL 516828|B.1.247|Singapore|2020-08-07	0.0006179239	Asia
Asia|hCoV-19/India/KA-nimh-13855/2020|EPI ISL 515954|A|India|2020-05-09	Asia|hCoV-19/Singapore/828/2020|EPI ISL 516828|B.1.247|Singapore|2020-08-07	0.0007209096	Asia
Asia|hCoV-19/Bangladesh/BCSIR-NILMRC-088/2020|EPI ISL 466686|B.1|Bangladesh|2020-05-09	Asia|hCoV-19/Singapore/828/2020|EPI ISL 516828|B.1.247|Singapore|2020-08-07	0.0005148557	Asia
Asia|hCoV-19/Oman/205035037/2020|EPI ISL 491968|B.1.1.27|Oman|2020-05-10	Asia|hCoV-19/Singapore/828/2020|EPI ISL 516828|B.1.247|Singapore|2020-08-07	0.0005491981	Asia
Asia|hCoV-19/Bangladesh/BARJ-CVASU-CTG-518/2020|EPI ISL 450345|A|Bangladesh|2020-05-10	Asia|hCoV-19/Singapore/828/2020|EPI ISL 516828|B.1.247|Singapore|2020-08-07	0.0007552546	Asia
Asia|hCoV-19/Malaysia/IMR WC55122/2020|EPI ISL 490089|B.1.1.1|Malaysia|2020-05-10	Asia|hCoV-19/Singapore/828/2020|EPI ISL 516828|B.1.247|Singapore|2020-08-07	0.0006868115	Asia
Asia|hCoV-19/India/GJ-GBRC108/2020|EPI ISL 451153|B.1.36|India|2020-05-10	Asia|hCoV-19/Singapore/828/2020|EPI ISL 516828|B.1.247|Singapore|2020-08-07	0.0002745202	Asia
Asia|hCoV-19/Indonesia/EJ-ITD-8402NT/2020|EPI ISL 529138|B.1.246|Indonesia|2020-05-11	Asia|hCoV-19/Singapore/828/2020|EPI ISL 516828|B.1.247|Singapore|2020-08-07	0.0002401774	Asia
Asia|hCoV-19/India/TG-CCMB-L988/2020|EPI ISL 458064|B.1|India|2020-05-11	Asia|hCoV-19/Singapore/828/2020|EPI ISL 516828|B.1.247|Singapore|2020-08-07	0.0004805138	Asia
Asia|hCoV-19/India/TG-CCMB-L1021/2020|EPI ISL 458046|B.1.1.8|India|2020-05-11	Asia|hCoV-19/Singapore/828/2020|EPI ISL 516828|B.1.247|Singapore|2020-08-07	0.0007210123	Asia
Asia|hCoV-19/India/TG-CCMB-L1026/2020|EPI ISL 458050|B.1.1.8|India|2020-05-11	Asia|hCoV-19/Singapore/828/2020|EPI ISL 516828|B.1.247|Singapore|2020-08-07	0.0007553978	Asia
Asia|hCoV-19/SaudiArabia/KAUST-MADINAH958/2020|EPI ISL 513208|B.1.36|Saudi Arabia|2020-05-12	Asia|hCoV-19/Singapore/828/2020|EPI ISL 516828|B.1.247|Singapore|2020-08-07	0.0003088271	Asia
Asia|hCoV-19/United Arab Emirates/38/2020|EPI ISL 528698|B.1.1|United Arab Emirates|2020-05-12	Asia|hCoV-19/Singapore/828/2020|EPI ISL 516828|B.1.247|Singapore|2020-08-07	0.0005492075	Asia
Asia|hCoV-19/India/HR-TF41/2020|EPI ISL 508506|B.1.36|India|2020-05-12	Asia|hCoV-19/Singapore/828/2020|EPI ISL 516828|B.1.247|Singapore|2020-08-07	0.0002058718	Asia
Asia|hCoV-19/India/KA-IB35/2020|EPI ISL 508314|B.6|India|2020-05-12	Asia|hCoV-19/Singapore/828/2020|EPI ISL 516828|B.1.247|Singapore|2020-08-07	0.0007213058	Asia
Asia|hCoV-19/United Arab Emirates/L3290161092/2020|EPI ISL 520681|B.1.5|United Arab Emirates|2020-05-13	Asia|hCoV-19/Singapore/828/2020|EPI ISL 516828|B.1.247|Singapore|2020-08-07	0.0005148644	Asia
Asia|hCoV-19/Bangladesh/BARJ-CVASU-CTG-502/2020|EPI ISL 450340|A|Bangladesh|2020-05-13	Asia|hCoV-19/Singapore/828/2020|EPI ISL 516828|B.1.247|Singapore|2020-08-07	0.0007552546	Asia
Asia|hCoV-19/India/TG-CCMB-OM1/2020|EPI ISL 495274|B.1.1.8|India|2020-05-13	Asia|hCoV-19/Singapore/828/2020|EPI ISL 516828|B.1.247|Singapore|2020-08-07	0.0005835176	Asia
Asia|hCoV-19/United Arab Emirates/L3290162047/2020|EPI ISL 520682|B.1.1|United Arab Emirates|2020-05-13	Asia|hCoV-19/Singapore/828/2020|EPI ISL 516828|B.1.247|Singapore|2020-08-07	0.0005835275	Asia
Asia|hCoV-19/Japan/Donner37/2020|EPI ISL 469295|B.1.1|Japan|2020-05-14	Asia|hCoV-19/Singapore/828/2020|EPI ISL 516828|B.1.247|Singapore|2020-08-07	0.0005491908	Asia
Asia|hCoV-19/United Arab Emirates/L2005036025/2020|EPI ISL 520674|B.1|United Arab Emirates|2020-05-14	Asia|hCoV-19/Singapore/828/2020|EPI ISL 516828|B.1.247|Singapore|2020-08-07	0.0004461610	Asia
Asia|hCoV-19/India/KA-nimh-19188/2020|EPI ISL 515967|B.4|India|2020-05-14	Asia|hCoV-19/Singapore/828/2020|EPI ISL 516828|B.1.247|Singapore|2020-08-07	0.0009615026	Asia
Asia|hCoV-19/India/WB-IK70/2020|EPI ISL 511904|B.1.5|India|2020-05-14	Asia|hCoV-19/Singapore/828/2020|EPI ISL 516828|B.1.247|Singapore|2020-08-07	0.0004461205	Asia
Asia|hCoV-19/Oman/205036082/2020|EPI ISL 491973|B.1.1.27|Oman|2020-05-15	Asia|hCoV-19/Singapore/828/2020|EPI ISL 516828|B.1.247|Singapore|2020-08-07	0.0006179215	Asia
Asia|hCoV-19/India/TG-CCMB-OM9/2020|EPI ISL 495297|B.1.1.8|India|2020-05-15	Asia|hCoV-19/Singapore/828/2020|EPI ISL 516828|B.1.247|Singapore|2020-08-07	0.0006521939	Asia
Asia|hCoV-19/Pakistan/KPK-KUST-SJTU/2020|EPI ISL 513925|B.1|Pakistan|2020-05-15	Asia|hCoV-19/Singapore/828/2020|EPI ISL 516828|B.1.247|Singapore|2020-08-07	0.0005834725	Asia
Asia|hCoV-19/Hong Kong/HKU-200723-106/2020|EPI ISL 498271|B.1|Hong Kong|2020-05-15	Asia|hCoV-19/Singapore/828/2020|EPI ISL 516828|B.1.247|Singapore|2020-08-07	0.0004117950	Asia
Asia|hCoV-19/India/KA-nimh-19696/2020|EPI ISL 515971|B.1.1|India|2020-05-16	Asia|hCoV-19/Singapore/828/2020|EPI ISL 516828|B.1.247|Singapore|2020-08-07	0.0006522667	Asia
Asia|hCoV-19/Oman/205036179/2020|EPI ISL 491976|B.1.1.27|Oman|2020-05-16	Asia|hCoV-19/Singapore/828/2020|EPI ISL 516828|B.1.247|Singapore|2020-08-07	0.0006866081	Asia
Asia|hCoV-19/India/GJ-GBRC146b/2020|EPI ISL 458107|B.1|India|2020-05-16	Asia|hCoV-19/Singapore/828/2020|EPI ISL 516828|B.1.247|Singapore|2020-08-07	0.0004461551	Asia
Asia|hCoV-19/India/MH-NCCS-NR1553/2020|EPI ISL 496562|B.1|India|2020-05-17	Asia|hCoV-19/Singapore/828/2020|EPI ISL 516828|B.1.247|Singapore|2020-08-07	0.0004461205	Asia
Asia|hCoV-19/Oman/205036713/2020|EPI ISL 491983|B.1.1.27|Oman|2020-05-17	Asia|hCoV-19/Singapore/828/2020|EPI ISL 516828|B.1.247|Singapore|2020-08-07	0.0006179029	Asia
Asia|hCoV-19/Oman/205036702/2020|EPI ISL 491982|B.1.1.27|Oman|2020-05-17	Asia|hCoV-19/Singapore/828/2020|EPI ISL 516828|B.1.247|Singapore|2020-08-07	0.0005835352	Asia
Asia|hCoV-19/India/WB-IK83/2020|EPI ISL 508403|B.1|India|2020-05-17	Asia|hCoV-19/Singapore/828/2020|EPI ISL 516828|B.1.247|Singapore|2020-08-07	0.0004804930	Asia
Asia|hCoV-19/United Arab Emirates/L3290224549/2020|EPI ISL 520690|A|United Arab Emirates|2020-05-18	Asia|hCoV-19/Singapore/828/2020|EPI ISL 516828|B.1.247|Singapore|2020-08-07	0.0007896378	Asia
Asia|hCoV-19/India/GJ-GBRC150a/2020|EPI ISL 458112|B.1.36|India|2020-05-18	Asia|hCoV-19/Singapore/828/2020|EPI ISL 516828|B.1.247|Singapore|2020-08-07	0.0003088417	Asia
Asia|hCoV-19/India/GJ-GBRC150b/2020|EPI ISL 458113|B.1.36|India|2020-05-18	Asia|hCoV-19/Singapore/828/2020|EPI ISL 516828|B.1.247|Singapore|2020-08-07	0.0003774889	Asia
Asia|hCoV-19/United Arab Emirates/L3290223961/2020|EPI ISL 520689|A|United Arab Emirates|2020-05-18	Asia|hCoV-19/Singapore/828/2020|EPI ISL 516828|B.1.247|Singapore|2020-08-07	0.0007209097	Asia
Asia|hCoV-19/India/OR-ILSCV25367/2020|EPI ISL 481110|B.1.1|India|2020-05-19	Asia|hCoV-19/Singapore/828/2020|EPI ISL 516828|B.1.247|Singapore|2020-08-07	0.0006522243	Asia
Asia|hCoV-19/India/KA-IB22/2020|EPI ISL 508300|B.1.1|India|2020-05-19	Asia|hCoV-19/Singapore/828/2020|EPI ISL 516828|B.1.247|Singapore|2020-08-07	0.0005148469	Asia
Asia|hCoV-19/United Arab Emirates/L3290235819/2020|EPI ISL 520691|B.1.1|United Arab Emirates|2020-05-19	Asia|hCoV-19/Singapore/828/2020|EPI ISL 516828|B.1.247|Singapore|2020-08-07	0.0004804992	Asia
Asia|hCoV-19/India/OR-ILSCV25378/2020|EPI ISL 481111|A|India|2020-05-19	Asia|hCoV-19/Singapore/828/2020|EPI ISL 516828|B.1.247|Singapore|2020-08-07	0.0006865780	Asia
Asia|hCoV-19/United Arab Emirates/L3290250769/2020|EPI ISL 520697|B.1.1|United Arab Emirates|2020-05-20	Asia|hCoV-19/Singapore/828/2020|EPI ISL 516828|B.1.247|Singapore|2020-08-07	0.0005148469	Asia
Asia|hCoV-19/India/WB-IK90/2020|EPI ISL 508408|B.1|India|2020-05-20	Asia|hCoV-19/Singapore/828/2020|EPI ISL 516828|B.1.247|Singapore|2020-08-07	0.0005491484	Asia
Asia|hCoV-19/United Arab Emirates/L3290264100/2020|EPI ISL 520704|B.1.1|United Arab Emirates|2020-05-20	Asia|hCoV-19/Singapore/828/2020|EPI ISL 516828|B.1.247|Singapore|2020-08-07	0.0005148314	Asia
Asia|hCoV-19/India/WB-IK92/2020|EPI ISL 508410|B.1|India|2020-05-20	Asia|hCoV-19/Singapore/828/2020|EPI ISL 516828|B.1.247|Singapore|2020-08-07	0.0004461416	Asia
Asia|hCoV-19/Oman/RESP-20-B-15133/2020|EPI ISL 518825|B.1.1.27|Oman|2020-05-21	Asia|hCoV-19/Singapore/828/2020|EPI ISL 516828|B.1.247|Singapore|2020-08-07	0.0006521939	Asia
Asia|hCoV-19/India/TG-CCMB-L1208/2020|EPI ISL 471588|B.1|India|2020-05-21	Asia|hCoV-19/Singapore/828/2020|EPI ISL 516828|B.1.247|Singapore|2020-08-07	0.0005491485	Asia
Asia|hCoV-19/India/MH-NCCS-NR2245/2020|EPI ISL 496572|B.1.247|India|2020-05-21	Asia|hCoV-19/Singapore/828/2020|EPI ISL 516828|B.1.247|Singapore|2020-08-07	0.0003431321	Asia
Asia|hCoV-19/Oman/RESP-20-B-15173/2020|EPI ISL 518826|B.1.1.27|Oman|2020-05-21	Asia|hCoV-19/Singapore/828/2020|EPI ISL 516828|B.1.247|Singapore|2020-08-07	0.0005491981	Asia
Asia|hCoV-19/South Korea/KCDC2299/2020|EPI ISL 510635|B.1.370|South Korea|2020-05-22	Asia|hCoV-19/Singapore/828/2020|EPI ISL 516828|B.1.247|Singapore|2020-08-07	0.0005147915	Asia
Asia|hCoV-19/Oman/205038337/2020|EPI ISL 491996|B.1.1.27|Oman|2020-05-22	Asia|hCoV-19/Singapore/828/2020|EPI ISL 516828|B.1.247|Singapore|2020-08-07	0.0005835451	Asia
Asia|hCoV-19/Oman/RESP-20-B-15879/2020|EPI ISL 518835|B.1.1.27|Oman|2020-05-22	Asia|hCoV-19/Singapore/828/2020|EPI ISL 516828|B.1.247|Singapore|2020-08-07	0.0005835352	Asia
Asia|hCoV-19/Oman/205038157/2020|EPI ISL 491993|B.1.1.27|Oman|2020-05-22	Asia|hCoV-19/Singapore/828/2020|EPI ISL 516828|B.1.247|Singapore|2020-08-07	0.0008240269	Asia
Asia|hCoV-19/Bangladesh/BCSIR-NILMRC-009/2020|EPI ISL 462095|B.1.1.316|Bangladesh|2020-05-23	Asia|hCoV-19/Singapore/828/2020|EPI ISL 516828|B.1.247|Singapore|2020-08-07	0.0005835450	Asia
Asia|hCoV-19/India/MH-AFMC-5458/2020|EPI ISL 496529|B.6|India|2020-05-23	Asia|hCoV-19/Singapore/828/2020|EPI ISL 516828|B.1.247|Singapore|2020-08-07	0.0008926634	Asia
Asia|hCoV-19/Bangladesh/BCSIR-NILMRC-002/2020|EPI ISL 462091|B.1.1|Bangladesh|2020-05-23	Asia|hCoV-19/Singapore/828/2020|EPI ISL 516828|B.1.247|Singapore|2020-08-07	0.0005835452	Asia
Asia|hCoV-19/Bangladesh/BCSIR-NILMRC-003/2020|EPI ISL 462092|B.1.1.316|Bangladesh|2020-05-23	Asia|hCoV-19/Singapore/828/2020|EPI ISL 516828|B.1.247|Singapore|2020-08-07	0.0004805219	Asia
Asia|hCoV-19/SaudiArabia/KAUST-JEDDAH888/2020|EPI ISL 513037|B.1|Saudi Arabia|2020-05-24	Asia|hCoV-19/Singapore/828/2020|EPI ISL 516828|B.1.247|Singapore|2020-08-07	0.0004461609	Asia
Asia|hCoV-19/India/TG-CCMB-GC2/2020|EPI ISL 528812|B.1.1|India|2020-05-24	Asia|hCoV-19/Singapore/828/2020|EPI ISL 516828|B.1.247|Singapore|2020-08-07	0.0004805219	Asia
Asia|hCoV-19/SaudiArabia/KAUST-JEDDAH831/2020|EPI ISL 513005|B.1.246|Saudi Arabia|2020-05-24	Asia|hCoV-19/Singapore/828/2020|EPI ISL 516828|B.1.247|Singapore|2020-08-07	0.0003088124	Asia
Asia|hCoV-19/India/GJ-GBRC139a/2020|EPI ISL 458097|B.1.247|India|2020-05-24	Asia|hCoV-19/Singapore/828/2020|EPI ISL 516828|B.1.247|Singapore|2020-08-07	0.0002401775	Asia
Asia|hCoV-19/India/TG-CCMB-L1452/2020|EPI ISL 471591|B.1.247|India|2020-05-25	Asia|hCoV-19/Singapore/828/2020|EPI ISL 516828|B.1.247|Singapore|2020-08-07	0.0004118075	Asia
Asia|hCoV-19/India/TG-CCMB-L1460/2020|EPI ISL 471597|B.1.160|India|2020-05-25	Asia|hCoV-19/Singapore/828/2020|EPI ISL 516828|B.1.247|Singapore|2020-08-07	0.0003088416	Asia
Asia|hCoV-19/United Arab Emirates/L3290314014/2020|EPI ISL 520706|A|United Arab Emirates|2020-05-25	Asia|hCoV-19/Singapore/828/2020|EPI ISL 516828|B.1.247|Singapore|2020-08-07	0.0007208757	Asia
Asia|hCoV-19/India/TG-CCMB-L1453/2020|EPI ISL 471592|B.1.247|India|2020-05-25	Asia|hCoV-19/Singapore/828/2020|EPI ISL 516828|B.1.247|Singapore|2020-08-07	0.0004117950	Asia
Asia|hCoV-19/Bangladesh/BCSIR-NILMRC-066/2020|EPI ISL 464164|B.1.1.316|Bangladesh|2020-05-26	Asia|hCoV-19/Singapore/828/2020|EPI ISL 516828|B.1.247|Singapore|2020-08-07	0.0006522976	Asia
Asia|hCoV-19/SaudiArabia/KAUST-MADINAH862/2020|EPI ISL 513197|B.1.160|Saudi Arabia|2020-05-26	Asia|hCoV-19/Singapore/828/2020|EPI ISL 516828|B.1.247|Singapore|2020-08-07	0.0003431586	Asia
Asia|hCoV-19/SaudiArabia/KAUST-MADINAH896/2020|EPI ISL 513199|B.1|Saudi Arabia|2020-05-26	Asia|hCoV-19/Singapore/828/2020|EPI ISL 516828|B.1.247|Singapore|2020-08-07	0.0003774710	Asia
Asia|hCoV-19/India/WB-S83/2020|EPI ISL 511899|B.1|India|2020-05-26	Asia|hCoV-19/Singapore/828/2020|EPI ISL 516828|B.1.247|Singapore|2020-08-07	0.0005835550	Asia
Asia|hCoV-19/India/GJ-GBRC164/2020|EPI ISL 461499|B.1.36|India|2020-05-27	Asia|hCoV-19/Singapore/828/2020|EPI ISL 516828|B.1.247|Singapore|2020-08-07	0.0003431484	Asia
Asia|hCoV-19/India/GJ-GBRC161b/2020|EPI ISL 461494|B.1|India|2020-05-27	Asia|hCoV-19/Singapore/828/2020|EPI ISL 516828|B.1.247|Singapore|2020-08-07	0.0003774709	Asia
Asia|hCoV-19/United Arab Emirates/L3290324509/2020|EPI ISL 520707|B.4|United Arab Emirates|2020-05-27	Asia|hCoV-19/Singapore/828/2020|EPI ISL 516828|B.1.247|Singapore|2020-08-07	0.0008240264	Asia
Asia|hCoV-19/India/GJ-GBRC163b/2020|EPI ISL 461498|B.1|India|2020-05-27	Asia|hCoV-19/Singapore/828/2020|EPI ISL 516828|B.1.247|Singapore|2020-08-07	0.0004804993	Asia
Asia|hCoV-19/Oman/205039569/2020|EPI ISL 492006|B.1.1.27|Oman|2020-05-28	Asia|hCoV-19/Singapore/828/2020|EPI ISL 516828|B.1.247|Singapore|2020-08-07	0.0005491815	Asia
Asia|hCoV-19/India/HR-IMT-AE21/2020|EPI ISL 560318|B.1|India|2020-05-28	Asia|hCoV-19/Singapore/828/2020|EPI ISL 516828|B.1.247|Singapore|2020-08-07	0.0004461417	Asia
Asia|hCoV-19/Oman/205039531/2020|EPI ISL 492005|B.1.1.27|Oman|2020-05-28	Asia|hCoV-19/Singapore/828/2020|EPI ISL 516828|B.1.247|Singapore|2020-08-07	0.0006179029	Asia
Asia|hCoV-19/India/WB-S67/2020|EPI ISL 508457|B.1|India|2020-05-28	Asia|hCoV-19/Singapore/828/2020|EPI ISL 516828|B.1.247|Singapore|2020-08-07	0.0004805220	Asia
Asia|hCoV-19/India/TG-CCMB-L1684/2020|EPI ISL 471622|B.1.1.8|India|2020-05-29	Asia|hCoV-19/Singapore/828/2020|EPI ISL 516828|B.1.247|Singapore|2020-08-07	0.0006178737	Asia
Asia|hCoV-19/India/MH-MW33/2020|EPI ISL 508436|B.1.1|India|2020-05-29	Asia|hCoV-19/Singapore/828/2020|EPI ISL 516828|B.1.247|Singapore|2020-08-07	0.0006178947	Asia
Asia|hCoV-19/India/UT-AR30/2020|EPI ISL 508178|B.1.1|India|2020-05-29	Asia|hCoV-19/Singapore/828/2020|EPI ISL 516828|B.1.247|Singapore|2020-08-07	0.0005491909	Asia
Asia|hCoV-19/India/OR-ILSCV32007/2020|EPI ISL 481154|B.1.247|India|2020-05-29	Asia|hCoV-19/Singapore/828/2020|EPI ISL 516828|B.1.247|Singapore|2020-08-07	0.0003775066	Asia
Asia|hCoV-19/United Arab Emirates/L3290361549/2020|EPI ISL 520708|B.1.1.296|United Arab Emirates|2020-05-30	Asia|hCoV-19/Singapore/828/2020|EPI ISL 516828|B.1.247|Singapore|2020-08-07	0.0007209782	Asia
Asia|hCoV-19/United Arab Emirates/L3290363526/2020|EPI ISL 520710|A|United Arab Emirates|2020-05-30	Asia|hCoV-19/Singapore/828/2020|EPI ISL 516828|B.1.247|Singapore|2020-08-07	0.0007896378	Asia
Asia|hCoV-19/United Arab Emirates/L2005036714/2020|EPI ISL 520676|B.1.1|United Arab Emirates|2020-05-30	Asia|hCoV-19/Singapore/828/2020|EPI ISL 516828|B.1.247|Singapore|2020-08-07	0.0004804991	Asia
Asia|hCoV-19/Oman/205039804/2020|EPI ISL 492009|B.1.1.27|Oman|2020-05-30	Asia|hCoV-19/Singapore/828/2020|EPI ISL 516828|B.1.247|Singapore|2020-08-07	0.0005491815	Asia
Asia|hCoV-19/Oman/205040106/2020|EPI ISL 492011|B.1.1.27|Oman|2020-05-31	Asia|hCoV-19/Singapore/828/2020|EPI ISL 516828|B.1.247|Singapore|2020-08-07	0.0006522752	Asia
Asia|hCoV-19/Oman/205040194/2020|EPI ISL 492012|B.1.1.27|Oman|2020-05-31	Asia|hCoV-19/Singapore/828/2020|EPI ISL 516828|B.1.247|Singapore|2020-08-07	0.0005835176	Asia
Asia|hCoV-19/Bangladesh/BCSIR-NILMRC-319/2020|EPI ISL 498932|B.1.1.316|Bangladesh|2020-05-31	Asia|hCoV-19/Singapore/828/2020|EPI ISL 516828|B.1.247|Singapore|2020-08-07	0.0006179532	Asia
Asia|hCoV-19/Bangladesh/BCSIR-NILMRC-320/2020|EPI ISL 504181|B.1.1|Bangladesh|2020-05-31	Asia|hCoV-19/Singapore/828/2020|EPI ISL 516828|B.1.247|Singapore|2020-08-07	0.0007897506	Asia
Asia|hCoV-19/Bangladesh/BCSIR-NILMRC-052/2020|EPI ISL 466627|B.1.1|Bangladesh|2020-06-01	Asia|hCoV-19/Singapore/828/2020|EPI ISL 516828|B.1.247|Singapore|2020-08-07	0.0005835274	Asia
Asia|hCoV-19/India/UT-AR4/2020|EPI ISL 508184|B.1.1|India|2020-06-01	Asia|hCoV-19/Singapore/828/2020|EPI ISL 516828|B.1.247|Singapore|2020-08-07	0.0005835452	Asia
Asia|hCoV-19/Bangladesh/BCSIR-NILMRC-080/2020|EPI ISL 464162|B.1.1|Bangladesh|2020-06-01	Asia|hCoV-19/Singapore/828/2020|EPI ISL 516828|B.1.247|Singapore|2020-08-07	0.0004805137	Asia
Asia|hCoV-19/Bangladesh/BCSIR-NILMRC-073/2020|EPI ISL 466689|B.1.1|Bangladesh|2020-06-01	Asia|hCoV-19/Singapore/828/2020|EPI ISL 516828|B.1.247|Singapore|2020-08-07	0.0005492334	Asia
Asia|hCoV-19/India/TG-CCMB-L1746/2020|EPI ISL 471631|B.1.1.8|India|2020-06-01	Asia|hCoV-19/Singapore/828/2020|EPI ISL 516828|B.1.247|Singapore|2020-08-07	0.0006522248	Asia
Asia|hCoV-19/India/UT-AR33/2020|EPI ISL 508181|A|India|2020-06-02	Asia|hCoV-19/Singapore/828/2020|EPI ISL 516828|B.1.247|Singapore|2020-08-07	0.0009615148	Asia
Asia|hCoV-19/United Arab Emirates/313/2020|EPI ISL 528696|B.1.1.296|United Arab Emirates|2020-06-02	Asia|hCoV-19/Singapore/828/2020|EPI ISL 516828|B.1.247|Singapore|2020-08-07	0.0006866317	Asia
Asia|hCoV-19/India/TG-CCMB-L1811/2020|EPI ISL 471637|B.1.1.8|India|2020-06-02	Asia|hCoV-19/Singapore/828/2020|EPI ISL 516828|B.1.247|Singapore|2020-08-07	0.0006522248	Asia
Asia|hCoV-19/India/TG-CCMB-L1822-ONT/2020|EPI ISL 495164|B.1.1.8|India|2020-06-02	Asia|hCoV-19/Singapore/828/2020|EPI ISL 516828|B.1.247|Singapore|2020-08-07	0.0008584310	Asia
Asia|hCoV-19/United Arab Emirates/310/2020|EPI ISL 528695|B.1.1|United Arab Emirates|2020-06-02	Asia|hCoV-19/Singapore/828/2020|EPI ISL 516828|B.1.247|Singapore|2020-08-07	0.0005835551	Asia
Asia|hCoV-19/Bangladesh/BCSIR-NILMRC-327/2020|EPI ISL 498793|B.1.1|Bangladesh|2020-06-03	Asia|hCoV-19/Singapore/828/2020|EPI ISL 516828|B.1.247|Singapore|2020-08-07	0.0005491650	Asia
Asia|hCoV-19/India/GJ-GBRC183b/2020|EPI ISL 467054|B.1|India|2020-06-03	Asia|hCoV-19/Singapore/828/2020|EPI ISL 516828|B.1.247|Singapore|2020-08-07	0.0003774824	Asia
Asia|hCoV-19/Bangladesh/BCSIR-NILMRC-330/2020|EPI ISL 504182|B.1.1|Bangladesh|2020-06-03	Asia|hCoV-19/Singapore/828/2020|EPI ISL 516828|B.1.247|Singapore|2020-08-07	0.0007897878	Asia
Asia|hCoV-19/United Arab Emirates/L2006030255/2020|EPI ISL 520678|B.4|United Arab Emirates|2020-06-03	Asia|hCoV-19/Singapore/828/2020|EPI ISL 516828|B.1.247|Singapore|2020-08-07	0.0007896382	Asia
Asia|hCoV-19/India/GJ-GBRC181b/2020|EPI ISL 467050|B.1.36|India|2020-06-03	Asia|hCoV-19/Singapore/828/2020|EPI ISL 516828|B.1.247|Singapore|2020-08-07	0.0003088458	Asia
Asia|hCoV-19/India/KA-IB41/2020|EPI ISL 508320|B.1.1|India|2020-06-04	Asia|hCoV-19/Singapore/828/2020|EPI ISL 516828|B.1.247|Singapore|2020-08-07	0.0005492074	Asia
Asia|hCoV-19/Oman/205041374/2020|EPI ISL 492016|B.1.1.27|Oman|2020-06-04	Asia|hCoV-19/Singapore/828/2020|EPI ISL 516828|B.1.247|Singapore|2020-08-07	0.0007553262	Asia
Asia|hCoV-19/India/TG-CCMB-M22/2020|EPI ISL 495194|B.1.1.8|India|2020-06-04	Asia|hCoV-19/Singapore/828/2020|EPI ISL 516828|B.1.247|Singapore|2020-08-07	0.0006522248	Asia
Asia|hCoV-19/India/TG-CCMB-M2/2020|EPI ISL 495192|B.1.1.8|India|2020-06-04	Asia|hCoV-19/Singapore/828/2020|EPI ISL 516828|B.1.247|Singapore|2020-08-07	0.0006865551	Asia
Asia|hCoV-19/India/TG-CCMB-L1931/2020|EPI ISL 495171|B.1.1.8|India|2020-06-04	Asia|hCoV-19/Singapore/828/2020|EPI ISL 516828|B.1.247|Singapore|2020-08-07	0.0006865668	Asia
Asia|hCoV-19/India/GJ-GBRC190/2020|EPI ISL 469033|B.1.160|India|2020-06-05	Asia|hCoV-19/Singapore/828/2020|EPI ISL 516828|B.1.247|Singapore|2020-08-07	0.0003774888	Asia
Asia|hCoV-19/India/OR-ILSCV32889/2020|EPI ISL 481171|B.1.1|India|2020-06-05	Asia|hCoV-19/Singapore/828/2020|EPI ISL 516828|B.1.247|Singapore|2020-08-07	0.0005835451	Asia
Asia|hCoV-19/India/GJ-GBRC192/2020|EPI ISL 469036|B.1.160|India|2020-06-05	Asia|hCoV-19/Singapore/828/2020|EPI ISL 516828|B.1.247|Singapore|2020-08-07	0.0003088124	Asia
Asia|hCoV-19/India/GJ-GBRC361a/2020|EPI ISL 514611|B.1.247|India|2020-06-05	Asia|hCoV-19/Singapore/828/2020|EPI ISL 516828|B.1.247|Singapore|2020-08-07	0.0003431646	Asia
Asia|hCoV-19/Oman/205041592/2020|EPI ISL 492017|B.1.1.27|Oman|2020-06-05	Asia|hCoV-19/Singapore/828/2020|EPI ISL 516828|B.1.247|Singapore|2020-08-07	0.0005835352	Asia
Asia|hCoV-19/India/TG-CCMB-M175/2020|EPI ISL 495190|B.1.1.8|India|2020-06-06	Asia|hCoV-19/Singapore/828/2020|EPI ISL 516828|B.1.247|Singapore|2020-08-07	0.0006522248	Asia
Asia|hCoV-19/India/TG-CCMB-M135/2020|EPI ISL 495184|B.1.1.8|India|2020-06-06	Asia|hCoV-19/Singapore/828/2020|EPI ISL 516828|B.1.247|Singapore|2020-08-07	0.0005835176	Asia
Asia|hCoV-19/India/TG-CCMB-M116/2020|EPI ISL 495182|B.1.1|India|2020-06-06	Asia|hCoV-19/Singapore/828/2020|EPI ISL 516828|B.1.247|Singapore|2020-08-07	0.0005148557	Asia
Asia|hCoV-19/India/MH-MW36/2020|EPI ISL 511927|B.1.36|India|2020-06-06	Asia|hCoV-19/Singapore/828/2020|EPI ISL 516828|B.1.247|Singapore|2020-08-07	0.0003774890	Asia
Asia|hCoV-19/South Korea/KCDC2448/2020|EPI ISL 514851|B.1.1|South Korea|2020-06-07	Asia|hCoV-19/Singapore/828/2020|EPI ISL 516828|B.1.247|Singapore|2020-08-07	0.0006522444	Asia
Asia|hCoV-19/Bangladesh/BCSIR-NILMRC-103/2020|EPI ISL 475084|B.1.1.316|Bangladesh|2020-06-07	Asia|hCoV-19/Singapore/828/2020|EPI ISL 516828|B.1.247|Singapore|2020-08-07	0.0004805219	Asia
Asia|hCoV-19/Bangladesh/BCSIR-NILMRC-108/2020|EPI ISL 475756|B.1.1.316|Bangladesh|2020-06-07	Asia|hCoV-19/Singapore/828/2020|EPI ISL 516828|B.1.247|Singapore|2020-08-07	0.0005149242	Asia
Asia|hCoV-19/India/TG-CCMB-M181/2020|EPI ISL 495191|B.1|India|2020-06-07	Asia|hCoV-19/Singapore/828/2020|EPI ISL 516828|B.1.247|Singapore|2020-08-07	0.0005148712	Asia
Asia|hCoV-19/United Arab Emirates/L3300068662/2020|EPI ISL 520715|B.1.1|United Arab Emirates|2020-06-07	Asia|hCoV-19/Singapore/828/2020|EPI ISL 516828|B.1.247|Singapore|2020-08-07	0.0004804992	Asia
Asia|hCoV-19/India/GJ-GBRC222a/2020|EPI ISL 476855|B.1.36|India|2020-06-08	Asia|hCoV-19/Singapore/828/2020|EPI ISL 516828|B.1.247|Singapore|2020-08-07	0.0004118466	Asia
Asia|hCoV-19/India/GJ-GBRC312b/2020|EPI ISL 495068|B.1.5|India|2020-06-08	Asia|hCoV-19/Singapore/828/2020|EPI ISL 516828|B.1.247|Singapore|2020-08-07	0.0005491744	Asia
Asia|hCoV-19/India/GJ-GBRC219b/2020|EPI ISL 475057|B.1.36|India|2020-06-08	Asia|hCoV-19/Singapore/828/2020|EPI ISL 516828|B.1.247|Singapore|2020-08-07	0.0003431750	Asia
Asia|hCoV-19/India/GJ-GBRC201b/2020|EPI ISL 469047|B.1.36|India|2020-06-08	Asia|hCoV-19/Singapore/828/2020|EPI ISL 516828|B.1.247|Singapore|2020-08-07	0.0003775067	Asia
Asia|hCoV-19/India/OR-ILSCV34480/2020|EPI ISL 481184|B.1.1|India|2020-06-09	Asia|hCoV-19/Singapore/828/2020|EPI ISL 516828|B.1.247|Singapore|2020-08-07	0.0005835451	Asia
Asia|hCoV-19/India/TG-CCMB-M361/2020|EPI ISL 495201|B.1.1.8|India|2020-06-09	Asia|hCoV-19/Singapore/828/2020|EPI ISL 516828|B.1.247|Singapore|2020-08-07	0.0006865875	Asia
Asia|hCoV-19/India/TG-CCMB-M359/2020|EPI ISL 495200|B.1.5|India|2020-06-09	Asia|hCoV-19/Singapore/828/2020|EPI ISL 516828|B.1.247|Singapore|2020-08-07	0.0005491391	Asia
Asia|hCoV-19/Oman/205042822/2020|EPI ISL 492020|B.1.1.27|Oman|2020-06-09	Asia|hCoV-19/Singapore/828/2020|EPI ISL 516828|B.1.247|Singapore|2020-08-07	0.0006865668	Asia
Asia|hCoV-19/India/TG-CCMB-M588/2020|EPI ISL 495217|B.1.1.8|India|2020-06-10	Asia|hCoV-19/Singapore/828/2020|EPI ISL 516828|B.1.247|Singapore|2020-08-07	0.0006178551	Asia
Asia|hCoV-19/India/OR-ILSCV35475/2020|EPI ISL 481199|B.1|India|2020-06-10	Asia|hCoV-19/Singapore/828/2020|EPI ISL 516828|B.1.247|Singapore|2020-08-07	0.0004461838	Asia
Asia|hCoV-19/India/HR-MW39/2020|EPI ISL 511928|B.1.1|India|2020-06-10	Asia|hCoV-19/Singapore/828/2020|EPI ISL 516828|B.1.247|Singapore|2020-08-07	0.0006865785	Asia
Asia|hCoV-19/India/WB-S98/2020|EPI ISL 508487|B.1|India|2020-06-10	Asia|hCoV-19/Singapore/828/2020|EPI ISL 516828|B.1.247|Singapore|2020-08-07	0.0006522471	Asia
Asia|hCoV-19/India/GJ-GBRC227/2020|EPI ISL 476864|B.1.36|India|2020-06-11	Asia|hCoV-19/Singapore/828/2020|EPI ISL 516828|B.1.247|Singapore|2020-08-07	0.0003088417	Asia
Asia|hCoV-19/Oman/205043490/2020|EPI ISL 492026|B.1.1.27|Oman|2020-06-11	Asia|hCoV-19/Singapore/828/2020|EPI ISL 516828|B.1.247|Singapore|2020-08-07	0.0005835627	Asia
Asia|hCoV-19/India/GJ-GBRC228b/2020|EPI ISL 476866|B.1.36|India|2020-06-11	Asia|hCoV-19/Singapore/828/2020|EPI ISL 516828|B.1.247|Singapore|2020-08-07	0.0003088271	Asia
Asia|hCoV-19/India/GJ-GBRC261b/2020|EPI ISL 483854|B.1.36|India|2020-06-11	Asia|hCoV-19/Singapore/828/2020|EPI ISL 516828|B.1.247|Singapore|2020-08-07	0.0004805531	Asia
Asia|hCoV-19/Bangladesh/BCSIR-NILMRC-175/2020|EPI ISL 483622|B.1.1.316|Bangladesh|2020-06-12	Asia|hCoV-19/Singapore/828/2020|EPI ISL 516828|B.1.247|Singapore|2020-08-07	0.0006178843	Asia
Asia|hCoV-19/India/GJ-GBRC229b/2020|EPI ISL 476868|B.1.36|India|2020-06-12	Asia|hCoV-19/Singapore/828/2020|EPI ISL 516828|B.1.247|Singapore|2020-08-07	0.0003775067	Asia
Asia|hCoV-19/India/GJ-GBRC255a/2020|EPI ISL 483842|B.1.36|India|2020-06-12	Asia|hCoV-19/Singapore/828/2020|EPI ISL 516828|B.1.247|Singapore|2020-08-07	0.0003088364	Asia
Asia|hCoV-19/India/GJ-GBRC236/2020|EPI ISL 476878|B.1.5|India|2020-06-12	Asia|hCoV-19/Singapore/828/2020|EPI ISL 516828|B.1.247|Singapore|2020-08-07	0.0003431482	Asia
Asia|hCoV-19/India/GJ-GBRC277a/2020|EPI ISL 483878|B.1|India|2020-06-13	Asia|hCoV-19/Singapore/828/2020|EPI ISL 516828|B.1.247|Singapore|2020-08-07	0.0004461838	Asia
Asia|hCoV-19/India/GJ-GBRC269/2020|EPI ISL 483866|B.1.5|India|2020-06-13	Asia|hCoV-19/Singapore/828/2020|EPI ISL 516828|B.1.247|Singapore|2020-08-07	0.0004118145	Asia
Asia|hCoV-19/SaudiArabia/KAUST-MADINAH1044/2020|EPI ISL 513076|B.1|Saudi Arabia|2020-06-13	Asia|hCoV-19/Singapore/828/2020|EPI ISL 516828|B.1.247|Singapore|2020-08-07	0.0004804540	Asia
Asia|hCoV-19/United Arab Emirates/434/2020|EPI ISL 528700|B.1.1|United Arab Emirates|2020-06-13	Asia|hCoV-19/Singapore/828/2020|EPI ISL 516828|B.1.247|Singapore|2020-08-07	0.0005835274	Asia
Asia|hCoV-19/India/GJ-GBRC242/2020|EPI ISL 483823|B.1.36|India|2020-06-14	Asia|hCoV-19/Singapore/828/2020|EPI ISL 516828|B.1.247|Singapore|2020-08-07	0.0003431911	Asia
Asia|hCoV-19/India/GJ-GBRC245/2020|EPI ISL 483826|B.1.247|India|2020-06-14	Asia|hCoV-19/Singapore/828/2020|EPI ISL 516828|B.1.247|Singapore|2020-08-07	0.0004118341	Asia
Asia|hCoV-19/India/HR-TF2/2020|EPI ISL 508496|B.1.36|India|2020-06-14	Asia|hCoV-19/Singapore/828/2020|EPI ISL 516828|B.1.247|Singapore|2020-08-07	0.0003088562	Asia
Asia|hCoV-19/India/GJ-GBRC243/2020|EPI ISL 483824|B.1.160|India|2020-06-14	Asia|hCoV-19/Singapore/828/2020|EPI ISL 516828|B.1.247|Singapore|2020-08-07	0.0003775067	Asia
Asia|hCoV-19/India/GJ-GBRC301a/2020|EPI ISL 495046|B.1.247|India|2020-06-15	Asia|hCoV-19/Singapore/828/2020|EPI ISL 516828|B.1.247|Singapore|2020-08-07	0.0003088124	Asia
Asia|hCoV-19/India/GJ-GBRC296a/2020|EPI ISL 495036|B.1|India|2020-06-15	Asia|hCoV-19/Singapore/828/2020|EPI ISL 516828|B.1.247|Singapore|2020-08-07	0.0004804766	Asia
Asia|hCoV-19/India/GJ-GBRC294/2020|EPI ISL 495034|B.1|India|2020-06-15	Asia|hCoV-19/Singapore/828/2020|EPI ISL 516828|B.1.247|Singapore|2020-08-07	0.0005836727	Asia
Asia|hCoV-19/India/GJ-GBRC292b/2020|EPI ISL 495031|B.1|India|2020-06-15	Asia|hCoV-19/Singapore/828/2020|EPI ISL 516828|B.1.247|Singapore|2020-08-07	0.0005493016	Asia
Asia|hCoV-19/Bangladesh/BCSIR-NILMRC-186/2020|EPI ISL 483694|B.1.36|Bangladesh|2020-06-16	Asia|hCoV-19/Singapore/828/2020|EPI ISL 516828|B.1.247|Singapore|2020-08-07	0.0003775068	Asia
Asia|hCoV-19/India/DL-MN1/2020|EPI ISL 508415|B.1.36|India|2020-06-16	Asia|hCoV-19/Singapore/828/2020|EPI ISL 516828|B.1.247|Singapore|2020-08-07	0.0003088271	Asia
Asia|hCoV-19/United Arab Emirates/L2006032095/2020|EPI ISL 520679|A|United Arab Emirates|2020-06-16	Asia|hCoV-19/Singapore/828/2020|EPI ISL 516828|B.1.247|Singapore|2020-08-07	0.0007209097	Asia
Asia|hCoV-19/Bangladesh/CHRF-0027/2020|EPI ISL 477136|B.1.1|Bangladesh|2020-06-16	Asia|hCoV-19/Singapore/828/2020|EPI ISL 516828|B.1.247|Singapore|2020-08-07	0.0006523088	Asia
Asia|hCoV-19/SaudiArabia/KAUST-JEDDAH1010/2020|EPI ISL 512881|B.1.247|Saudi Arabia|2020-06-17	Asia|hCoV-19/Singapore/828/2020|EPI ISL 516828|B.1.247|Singapore|2020-08-07	0.0003088416	Asia
Asia|hCoV-19/India/DL-TF17/2020|EPI ISL 508495|B.1.36|India|2020-06-17	Asia|hCoV-19/Singapore/828/2020|EPI ISL 516828|B.1.247|Singapore|2020-08-07	0.0003431911	Asia
Asia|hCoV-19/India/GJ-GBRC322a/2020|EPI ISL 500949|A|India|2020-06-17	Asia|hCoV-19/Singapore/828/2020|EPI ISL 516828|B.1.247|Singapore|2020-08-07	0.0004805157	Asia
Asia|hCoV-19/India/GJ-GBRC317/2020|EPI ISL 500947|B.1.246|India|2020-06-17	Asia|hCoV-19/Singapore/828/2020|EPI ISL 516828|B.1.247|Singapore|2020-08-07	0.0003088270	Asia
Asia|hCoV-19/Bangladesh/BCSIR-NILMRC-158/2020|EPI ISL 480447|B.1.36|Bangladesh|2020-06-18	Asia|hCoV-19/Singapore/828/2020|EPI ISL 516828|B.1.247|Singapore|2020-08-07	0.0003775068	Asia
Asia|hCoV-19/India/GJ-GBRC-363/2020|EPI ISL 524715|B.1.36|India|2020-06-18	Asia|hCoV-19/Singapore/828/2020|EPI ISL 516828|B.1.247|Singapore|2020-08-07	0.0003774889	Asia
Asia|hCoV-19/Bangladesh/BCSIR-NILMRC-151/2020|EPI ISL 480440|B.1.1|Bangladesh|2020-06-18	Asia|hCoV-19/Singapore/828/2020|EPI ISL 516828|B.1.247|Singapore|2020-08-07	0.0006522357	Asia
Asia|hCoV-19/India/GJ-GBRC-366a/2020|EPI ISL 524719|B.1.160|India|2020-06-18	Asia|hCoV-19/Singapore/828/2020|EPI ISL 516828|B.1.247|Singapore|2020-08-07	0.0003088270	Asia
Asia|hCoV-19/Bangladesh/BCSIR-NILMRC-118a/2020|EPI ISL 482487|B.1.1|Bangladesh|2020-06-18	Asia|hCoV-19/Singapore/828/2020|EPI ISL 516828|B.1.247|Singapore|2020-08-07	0.0006522359	Asia
Asia|hCoV-19/India/GJ-GBRC310b/2020|EPI ISL 495064|B.1.36|India|2020-06-19	Asia|hCoV-19/Singapore/828/2020|EPI ISL 516828|B.1.247|Singapore|2020-08-07	0.0003088125	Asia
Asia|hCoV-19/India/HR-TF24/2020|EPI ISL 508498|B.6|India|2020-06-19	Asia|hCoV-19/Singapore/828/2020|EPI ISL 516828|B.1.247|Singapore|2020-08-07	0.0008583676	Asia
Asia|hCoV-19/India/GJ-GBRC246/2020|EPI ISL 483827|B.1.5|India|2020-06-19	Asia|hCoV-19/Singapore/828/2020|EPI ISL 516828|B.1.247|Singapore|2020-08-07	0.0005835475	Asia
Asia|hCoV-19/India/GJ-GBRC247/2020|EPI ISL 483828|B.1.36|India|2020-06-19	Asia|hCoV-19/Singapore/828/2020|EPI ISL 516828|B.1.247|Singapore|2020-08-07	0.0003774711	Asia
Asia|hCoV-19/India/DL-MN26/2020|EPI ISL 508418|B.1.36|India|2020-06-20	Asia|hCoV-19/Singapore/828/2020|EPI ISL 516828|B.1.247|Singapore|2020-08-07	0.0002745025	Asia
Asia|hCoV-19/India/GJ-GBRC311a/2020|EPI ISL 495065|B.1.246|India|2020-06-20	Asia|hCoV-19/Singapore/828/2020|EPI ISL 516828|B.1.247|Singapore|2020-08-07	0.0003774938	Asia
Asia|hCoV-19/Bangladesh/BCSIR-NILMRC-182/2020|EPI ISL 483630|B.1.1|Bangladesh|2020-06-20	Asia|hCoV-19/Singapore/828/2020|EPI ISL 516828|B.1.247|Singapore|2020-08-07	0.0004804992	Asia
Asia|hCoV-19/India/GJ-GBRC311b/2020|EPI ISL 495066|B.1.36|India|2020-06-20	Asia|hCoV-19/Singapore/828/2020|EPI ISL 516828|B.1.247|Singapore|2020-08-07	0.0004118341	Asia
Asia|hCoV-19/Bangladesh/BCSIR-NILMRC-181/2020|EPI ISL 483629|B.1.1|Bangladesh|2020-06-20	Asia|hCoV-19/Singapore/828/2020|EPI ISL 516828|B.1.247|Singapore|2020-08-07	0.0007897267	Asia
Asia|hCoV-19/India/KA-IB23/2020|EPI ISL 508301|B.1.5|India|2020-06-21	Asia|hCoV-19/Singapore/828/2020|EPI ISL 516828|B.1.247|Singapore|2020-08-07	0.0005491577	Asia
Asia|hCoV-19/South Korea/KCDC2542/2020|EPI ISL 514945|B.1.1|South Korea|2020-06-21	Asia|hCoV-19/Singapore/828/2020|EPI ISL 516828|B.1.247|Singapore|2020-08-07	0.0007897234	Asia
Asia|hCoV-19/Indonesia/YO-UGM-202449/2020|EPI ISL 516800|B.1.160|Indonesia|2020-06-22	Asia|hCoV-19/Singapore/828/2020|EPI ISL 516828|B.1.247|Singapore|2020-08-07	0.0003774646	Asia
Asia|hCoV-19/Singapore/268nan/2020|EPI ISL 477180|B.1.5|Singapore|2020-06-22	Asia|hCoV-19/Singapore/828/2020|EPI ISL 516828|B.1.247|Singapore|2020-08-07	0.0003774823	Asia
Asia|hCoV-19/India/HR-TF30/2020|EPI ISL 508503|B.1.36|India|2020-06-22	Asia|hCoV-19/Singapore/828/2020|EPI ISL 516828|B.1.247|Singapore|2020-08-07	0.0003431321	Asia
Asia|hCoV-19/India/GJ-GBRC-384a/2020|EPI ISL 524744|B.1.36|India|2020-06-22	Asia|hCoV-19/Singapore/828/2020|EPI ISL 516828|B.1.247|Singapore|2020-08-07	0.0004805530	Asia
Asia|hCoV-19/Hong Kong/HKU-200723-003/2020|EPI ISL 497770|B.1.275|Hong Kong|2020-06-22	Asia|hCoV-19/Singapore/828/2020|EPI ISL 516828|B.1.247|Singapore|2020-08-07	0.0006865580	Asia
Asia|hCoV-19/SaudiArabia/KAUST-JEDDAH1000/2020|EPI ISL 512874|B.1.247|Saudi Arabia|2020-06-23	Asia|hCoV-19/Singapore/828/2020|EPI ISL 516828|B.1.247|Singapore|2020-08-07	0.0003088218	Asia
Asia|hCoV-19/SaudiArabia/KAUST-JEDDAH999/2020|EPI ISL 513072|B.1.1|Saudi Arabia|2020-06-23	Asia|hCoV-19/Singapore/828/2020|EPI ISL 516828|B.1.247|Singapore|2020-08-07	0.0005491813	Asia
Asia|hCoV-19/SaudiArabia/KAUST-JEDDAH1033/2020|EPI ISL 512902|B.1.261|Saudi Arabia|2020-06-23	Asia|hCoV-19/Singapore/828/2020|EPI ISL 516828|B.1.247|Singapore|2020-08-07	0.0004461477	Asia
Asia|hCoV-19/SaudiArabia/KAUST-JEDDAH1031/2020|EPI ISL 512900|B.1.247|Saudi Arabia|2020-06-23	Asia|hCoV-19/Singapore/828/2020|EPI ISL 516828|B.1.247|Singapore|2020-08-07	0.0002744943	Asia
Asia|hCoV-19/Bangladesh/BCSIR-NILMRC-219/2020|EPI ISL 483707|B.1.1.316|Bangladesh|2020-06-24	Asia|hCoV-19/Singapore/828/2020|EPI ISL 516828|B.1.247|Singapore|2020-08-07	0.0005836102	Asia
Asia|hCoV-19/Bangladesh/BCSIR-NILMRC-216/2020|EPI ISL 483703|B.1.36|Bangladesh|2020-06-24	Asia|hCoV-19/Singapore/828/2020|EPI ISL 516828|B.1.247|Singapore|2020-08-07	0.0003775068	Asia
Asia|hCoV-19/South Korea/KCDC2558/2020|EPI ISL 514961|B.1.1|South Korea|2020-06-24	Asia|hCoV-19/Singapore/828/2020|EPI ISL 516828|B.1.247|Singapore|2020-08-07	0.0005492334	Asia
Asia|hCoV-19/South Korea/KCDC2557/2020|EPI ISL 514960|B.1.1|South Korea|2020-06-24	Asia|hCoV-19/Singapore/828/2020|EPI ISL 516828|B.1.247|Singapore|2020-08-07	0.0006179532	Asia
Asia|hCoV-19/Bangladesh/BCSIR-NILMRC-218/2020|EPI ISL 483705|B.1.1|Bangladesh|2020-06-24	Asia|hCoV-19/Singapore/828/2020|EPI ISL 516828|B.1.247|Singapore|2020-08-07	0.0006179532	Asia
Asia|hCoV-19/India/GJ-GBRC329/2020|EPI ISL 512064|B.1.36|India|2020-06-25	Asia|hCoV-19/Singapore/828/2020|EPI ISL 516828|B.1.247|Singapore|2020-08-07	0.0003088510	Asia
Asia|hCoV-19/India/GJ-GBRC357b/2020|EPI ISL 514607|B.1.36|India|2020-06-25	Asia|hCoV-19/Singapore/828/2020|EPI ISL 516828|B.1.247|Singapore|2020-08-07	0.0003431807	Asia
Asia|hCoV-19/India/GJ-GBRC355a/2020|EPI ISL 514603|B.1.36|India|2020-06-25	Asia|hCoV-19/Singapore/828/2020|EPI ISL 516828|B.1.247|Singapore|2020-08-07	0.0002401888	Asia
Asia|hCoV-19/India/GJ-GBRC356/2020|EPI ISL 514605|B.1.36|India|2020-06-25	Asia|hCoV-19/Singapore/828/2020|EPI ISL 516828|B.1.247|Singapore|2020-08-07	0.0003775003	Asia
Asia|hCoV-19/India/GJ-GBRC355b/2020|EPI ISL 514604|B.1.36|India|2020-06-25	Asia|hCoV-19/Singapore/828/2020|EPI ISL 516828|B.1.247|Singapore|2020-08-07	0.0002745155	Asia
Asia|hCoV-19/United Arab Emirates/529/2020|EPI ISL 528703|B.1.1.220|United Arab Emirates|2020-06-26	Asia|hCoV-19/Singapore/828/2020|EPI ISL 516828|B.1.247|Singapore|2020-08-07	0.0006866407	Asia
Asia|hCoV-19/Indonesia/JT-UGM-202538/2020|EPI ISL 525492|B.1.160|Indonesia|2020-06-26	Asia|hCoV-19/Singapore/828/2020|EPI ISL 516828|B.1.247|Singapore|2020-08-07	0.0004461342	Asia
Asia|hCoV-19/India/UP-MN32/2020|EPI ISL 508419|B.1.36|India|2020-06-27	Asia|hCoV-19/Singapore/828/2020|EPI ISL 516828|B.1.247|Singapore|2020-08-07	0.0002401888	Asia
Asia|hCoV-19/South Korea/KCDC2683/2020|EPI ISL 522464|B.1.275|South Korea|2020-06-27	Asia|hCoV-19/Singapore/828/2020|EPI ISL 516828|B.1.247|Singapore|2020-08-07	0.0004866003	Asia
Asia|hCoV-19/Indonesia/JB-TFRIC19-R30535/2020|EPI ISL 528747|B.1.1|Indonesia|2020-06-28	Asia|hCoV-19/Singapore/828/2020|EPI ISL 516828|B.1.247|Singapore|2020-08-07	0.0005149090	Asia
Asia|hCoV-19/India/GJ-GBRC283/2020|EPI ISL 495020|B.1.246|India|2020-06-28	Asia|hCoV-19/Singapore/828/2020|EPI ISL 516828|B.1.247|Singapore|2020-08-07	0.0003777530	Asia
Asia|hCoV-19/South Korea/KCDC2588/2020|EPI ISL 514991|B.1.1|South Korea|2020-06-29	Asia|hCoV-19/Singapore/828/2020|EPI ISL 516828|B.1.247|Singapore|2020-08-07	0.0006178922	Asia
Asia|hCoV-19/South Korea/KCDC2589/2020|EPI ISL 514992|B.1.1|South Korea|2020-06-29	Asia|hCoV-19/Singapore/828/2020|EPI ISL 516828|B.1.247|Singapore|2020-08-07	0.0006182424	Asia
Asia|hCoV-19/Israel/CVL1195/2020|EPI ISL 516904|B.1.3|Israel|2020-06-29	Asia|hCoV-19/Singapore/828/2020|EPI ISL 516828|B.1.247|Singapore|2020-08-07	0.0008706951	Asia
Asia|hCoV-19/India/GJ-GBRC284a/2020|EPI ISL 495021|B.1.36|India|2020-06-30	Asia|hCoV-19/Singapore/828/2020|EPI ISL 516828|B.1.247|Singapore|2020-08-07	0.0003088408	Asia
Asia|hCoV-19/India/GJ-GBRC284b/2020|EPI ISL 495022|B.1.36|India|2020-06-30	Asia|hCoV-19/Singapore/828/2020|EPI ISL 516828|B.1.247|Singapore|2020-08-07	0.0003431808	Asia
Asia|hCoV-19/United Arab Emirates/558/2020|EPI ISL 528705|B.1|United Arab Emirates|2020-06-30	Asia|hCoV-19/Singapore/828/2020|EPI ISL 516828|B.1.247|Singapore|2020-08-07	0.0004804765	Asia
Asia|hCoV-19/South Korea/KCDC2687/2020|EPI ISL 522467|B.1.1|South Korea|2020-06-30	Asia|hCoV-19/Singapore/828/2020|EPI ISL 516828|B.1.247|Singapore|2020-08-07	0.0005150501	Asia
Asia|hCoV-19/Hong Kong/HKU-200723-042/2020|EPI ISL 497809|B.1|Hong Kong|2020-07-01	Asia|hCoV-19/Singapore/828/2020|EPI ISL 516828|B.1.247|Singapore|2020-08-07	0.0006866107	Asia
Asia|hCoV-19/United Arab Emirates/581/2020|EPI ISL 528707|B.1|United Arab Emirates|2020-07-01	Asia|hCoV-19/Singapore/828/2020|EPI ISL 516828|B.1.247|Singapore|2020-08-07	0.0004804993	Asia
Asia|hCoV-19/South Korea/KCDC2689/2020|EPI ISL 522469|B.1|South Korea|2020-07-01	Asia|hCoV-19/Singapore/828/2020|EPI ISL 516828|B.1.247|Singapore|2020-08-07	0.0006181971	Asia
Asia|hCoV-19/India/GJ-GBRC285/2020|EPI ISL 495023|B.1.247|India|2020-07-02	Asia|hCoV-19/Singapore/828/2020|EPI ISL 516828|B.1.247|Singapore|2020-08-07	0.0003088363	Asia
Asia|hCoV-19/South Korea/KCDC2691/2020|EPI ISL 522471|B.1.1|South Korea|2020-07-02	Asia|hCoV-19/Singapore/828/2020|EPI ISL 516828|B.1.247|Singapore|2020-08-07	0.0006926153	Asia
Asia|hCoV-19/Hong Kong/HKU-200723-077/2020|EPI ISL 497844|B.1|Hong Kong|2020-07-03	Asia|hCoV-19/Singapore/828/2020|EPI ISL 516828|B.1.247|Singapore|2020-08-07	0.0005187184	Asia
Asia|hCoV-19/India/UT-IMT-AT52/2020|EPI ISL 560320|B.1.247|India|2020-07-03	Asia|hCoV-19/Singapore/828/2020|EPI ISL 516828|B.1.247|Singapore|2020-08-07	0.0003117408	Asia
Asia|hCoV-19/India/GJ-GBRC287/2020|EPI ISL 495025|B.1.5|India|2020-07-04	Asia|hCoV-19/Singapore/828/2020|EPI ISL 516828|B.1.247|Singapore|2020-08-07	0.0003774709	Asia
Asia|hCoV-19/South Korea/KCDC2695/2020|EPI ISL 522475|B.1.1|South Korea|2020-07-04	Asia|hCoV-19/Singapore/828/2020|EPI ISL 516828|B.1.247|Singapore|2020-08-07	0.0005495093	Asia
Asia|hCoV-19/South Korea/KCDC2694/2020|EPI ISL 522474|B.1.1|South Korea|2020-07-04	Asia|hCoV-19/Singapore/828/2020|EPI ISL 516828|B.1.247|Singapore|2020-08-07	0.0005148469	Asia
Asia|hCoV-19/South Korea/KCDC2697/2020|EPI ISL 522477|B.1.1|South Korea|2020-07-04	Asia|hCoV-19/Singapore/828/2020|EPI ISL 516828|B.1.247|Singapore|2020-08-07	0.0005503931	Asia
Asia|hCoV-19/South Korea/KCDC2698/2020|EPI ISL 522478|B.1.1|South Korea|2020-07-04	Asia|hCoV-19/Singapore/828/2020|EPI ISL 516828|B.1.247|Singapore|2020-08-07	0.0006178551	Asia
Asia|hCoV-19/Bangladesh/BCSIR-NILMRC-222/2020|EPI ISL 487362|B.1|Bangladesh|2020-07-06	Asia|hCoV-19/Singapore/828/2020|EPI ISL 516828|B.1.247|Singapore|2020-08-07	0.0005148316	Asia
Asia|hCoV-19/India/GJ-GBRC-392b/2020|EPI ISL 524759|B.1.160|India|2020-07-06	Asia|hCoV-19/Singapore/828/2020|EPI ISL 516828|B.1.247|Singapore|2020-08-07	0.0005148402	Asia
Asia|hCoV-19/India/GJ-GBRC-389a/2020|EPI ISL 524752|B.1.160.1|India|2020-07-06	Asia|hCoV-19/Singapore/828/2020|EPI ISL 516828|B.1.247|Singapore|2020-08-07	0.0004118535	Asia
Asia|hCoV-19/India/GJ-GBRC-391a/2020|EPI ISL 524756|B.1.36|India|2020-07-06	Asia|hCoV-19/Singapore/828/2020|EPI ISL 516828|B.1.247|Singapore|2020-08-07	0.0003774875	Asia
Asia|hCoV-19/Bangladesh/BCSIR-NILMRC-228/2020|EPI ISL 487368|B.1.159|Bangladesh|2020-07-06	Asia|hCoV-19/Singapore/828/2020|EPI ISL 516828|B.1.247|Singapore|2020-08-07	0.0005491652	Asia
Asia|hCoV-19/India/GJ-GBRC-389b/2020|EPI ISL 524753|B.1.160.1|India|2020-07-06	Asia|hCoV-19/Singapore/828/2020|EPI ISL 516828|B.1.247|Singapore|2020-08-07	0.0004805386	Asia
Asia|hCoV-19/Bangladesh/BCSIR-NILMRC-244/2020|EPI ISL 487384|B.1.1.316|Bangladesh|2020-07-06	Asia|hCoV-19/Singapore/828/2020|EPI ISL 516828|B.1.247|Singapore|2020-08-07	0.0005835727	Asia
Asia|hCoV-19/India/GJ-GBRC335a/2020|EPI ISL 512072|B.1.247|India|2020-07-06	Asia|hCoV-19/Singapore/828/2020|EPI ISL 516828|B.1.247|Singapore|2020-08-07	0.0002745109	Asia
Asia|hCoV-19/India/GJ-GBRC-394a/2020|EPI ISL 524762|B.1|India|2020-07-06	Asia|hCoV-19/Singapore/828/2020|EPI ISL 516828|B.1.247|Singapore|2020-08-07	0.0003774645	Asia
Asia|hCoV-19/Bangladesh/BCSIR-NILMRC-230/2020|EPI ISL 487372|B.1.1.316|Bangladesh|2020-07-06	Asia|hCoV-19/Singapore/828/2020|EPI ISL 516828|B.1.247|Singapore|2020-08-07	0.0006865992	Asia
Asia|hCoV-19/Bangladesh/BCSIR-NILMRC-259/2020|EPI ISL 498808|B.1.1.316|Bangladesh|2020-07-07	Asia|hCoV-19/Singapore/828/2020|EPI ISL 516828|B.1.247|Singapore|2020-08-07	0.0007209782	Asia
Asia|hCoV-19/Hong Kong/HKU-200723-015/2020|EPI ISL 497782|B.1.160|Hong Kong|2020-07-07	Asia|hCoV-19/Singapore/828/2020|EPI ISL 516828|B.1.247|Singapore|2020-08-07	0.0004118075	Asia
Asia|hCoV-19/Bangladesh/BCSIR-NILMRC-263/2020|EPI ISL 498267|B.1.1|Bangladesh|2020-07-07	Asia|hCoV-19/Singapore/828/2020|EPI ISL 516828|B.1.247|Singapore|2020-08-07	0.0005148469	Asia
Asia|hCoV-19/Bangladesh/BCSIR-NILMRC-250/2020|EPI ISL 490114|B.1.1|Bangladesh|2020-07-07	Asia|hCoV-19/Singapore/828/2020|EPI ISL 516828|B.1.247|Singapore|2020-08-07	0.0005835274	Asia
Asia|hCoV-19/South Korea/KCDC2708/2020|EPI ISL 522487|B.1.1|South Korea|2020-07-07	Asia|hCoV-19/Singapore/828/2020|EPI ISL 516828|B.1.247|Singapore|2020-08-07	0.0005835175	Asia
Asia|hCoV-19/Hong Kong/HKU-200723-084/2020|EPI ISL 497851|B.6|Hong Kong|2020-07-07	Asia|hCoV-19/Singapore/828/2020|EPI ISL 516828|B.1.247|Singapore|2020-08-07	0.0007974045	Asia
Asia|hCoV-19/South Korea/KCDC2638/2020|EPI ISL 515040|B.1.1|South Korea|2020-07-08	Asia|hCoV-19/Singapore/828/2020|EPI ISL 516828|B.1.247|Singapore|2020-08-07	0.0006179535	Asia
Asia|hCoV-19/South Korea/KCDC2709/2020|EPI ISL 522488|B.1.1|South Korea|2020-07-08	Asia|hCoV-19/Singapore/828/2020|EPI ISL 516828|B.1.247|Singapore|2020-08-07	0.0006178843	Asia
Asia|hCoV-19/Hong Kong/HKU-200723-050/2020|EPI ISL 497817|B.1.1|Hong Kong|2020-07-08	Asia|hCoV-19/Singapore/828/2020|EPI ISL 516828|B.1.247|Singapore|2020-08-07	0.0005543955	Asia
Asia|hCoV-19/Hong Kong/HKU-200723-068/2020|EPI ISL 497835|B.1.1|Hong Kong|2020-07-08	Asia|hCoV-19/Singapore/828/2020|EPI ISL 516828|B.1.247|Singapore|2020-08-07	0.0006584062	Asia
Asia|hCoV-19/India/GJ-GBRC338b/2020|EPI ISL 512076|B.1.247|India|2020-07-09	Asia|hCoV-19/Singapore/828/2020|EPI ISL 516828|B.1.247|Singapore|2020-08-07	0.0003774708	Asia
Asia|hCoV-19/India/GJ-GBRC-375/2020|EPI ISL 524732|B.1.247|India|2020-07-09	Asia|hCoV-19/Singapore/828/2020|EPI ISL 516828|B.1.247|Singapore|2020-08-07	0.0004118270	Asia
Asia|hCoV-19/India/GJ-GBRC338a/2020|EPI ISL 512075|B.1.247|India|2020-07-09	Asia|hCoV-19/Singapore/828/2020|EPI ISL 516828|B.1.247|Singapore|2020-08-07	0.0004118270	Asia
Asia|hCoV-19/India/GJ-GBRC-339/2020|EPI ISL 512077|B.1.247|India|2020-07-09	Asia|hCoV-19/Singapore/828/2020|EPI ISL 516828|B.1.247|Singapore|2020-08-07	0.0005148646	Asia
Asia|hCoV-19/India/GJ-GBRC337a/2020|EPI ISL 514435|B.1.247|India|2020-07-09	Asia|hCoV-19/Singapore/828/2020|EPI ISL 516828|B.1.247|Singapore|2020-08-07	0.0003775342	Asia
Asia|hCoV-19/India/GJ-GBRC337b/2020|EPI ISL 514436|B.1.247|India|2020-07-09	Asia|hCoV-19/Singapore/828/2020|EPI ISL 516828|B.1.247|Singapore|2020-08-07	0.0004118835	Asia
Asia|hCoV-19/India/GJ-GBRC340/2020|EPI ISL 514437|B.1.247|India|2020-07-09	Asia|hCoV-19/Singapore/828/2020|EPI ISL 516828|B.1.247|Singapore|2020-08-07	0.0003432056	Asia
Asia|hCoV-19/South Korea/KCDC2711/2020|EPI ISL 522490|A|South Korea|2020-07-10	Asia|hCoV-19/Singapore/828/2020|EPI ISL 516828|B.1.247|Singapore|2020-08-07	0.0008624700	Asia
Asia|hCoV-19/Hong Kong/HKU-200723-069/2020|EPI ISL 497836|B.1.1|Hong Kong|2020-07-10	Asia|hCoV-19/Singapore/828/2020|EPI ISL 516828|B.1.247|Singapore|2020-08-07	0.0005543958	Asia
Asia|hCoV-19/Hong Kong/HKU-200723-092/2020|EPI ISL 497859|B.1.1|Hong Kong|2020-07-10	Asia|hCoV-19/Singapore/828/2020|EPI ISL 516828|B.1.247|Singapore|2020-08-07	0.0005250837	Asia
Asia|hCoV-19/Hong Kong/HKU-200723-001/2020|EPI ISL 497768|B.6|Hong Kong|2020-07-10	Asia|hCoV-19/Singapore/828/2020|EPI ISL 516828|B.1.247|Singapore|2020-08-07	0.0009107585	Asia
Asia|hCoV-19/India/GJ-GBRC-387a/2020|EPI ISL 524749|B.4|India|2020-07-11	Asia|hCoV-19/Singapore/828/2020|EPI ISL 516828|B.1.247|Singapore|2020-08-07	0.0008584048	Asia
Asia|hCoV-19/South Korea/KCDC2650/2020|EPI ISL 515052|B.1.1|South Korea|2020-07-11	Asia|hCoV-19/Singapore/828/2020|EPI ISL 516828|B.1.247|Singapore|2020-08-07	0.0005492168	Asia
Asia|hCoV-19/India/GJ-GBRC-388/2020|EPI ISL 524751|B.1.36|India|2020-07-11	Asia|hCoV-19/Singapore/828/2020|EPI ISL 516828|B.1.247|Singapore|2020-08-07	0.0003431646	Asia
Asia|hCoV-19/India/GJ-GBRC-385/2020|EPI ISL 524746|B.4|India|2020-07-11	Asia|hCoV-19/Singapore/828/2020|EPI ISL 516828|B.1.247|Singapore|2020-08-07	0.0008928018	Asia
Asia|hCoV-19/India/GJ-GBRC-387b/2020|EPI ISL 524750|B.4|India|2020-07-11	Asia|hCoV-19/Singapore/828/2020|EPI ISL 516828|B.1.247|Singapore|2020-08-07	0.0008927597	Asia
Asia|hCoV-19/India/GJ-GBRC-386b/2020|EPI ISL 524748|B.1.36|India|2020-07-11	Asia|hCoV-19/Singapore/828/2020|EPI ISL 516828|B.1.247|Singapore|2020-08-07	0.0003088363	Asia
Asia|hCoV-19/India/GJ-GBRC-386a/2020|EPI ISL 524747|B.1.36|India|2020-07-11	Asia|hCoV-19/Singapore/828/2020|EPI ISL 516828|B.1.247|Singapore|2020-08-07	0.0002401774	Asia
Asia|hCoV-19/India/GJ-GBRC-377a/2020|EPI ISL 524735|B.1.36|India|2020-07-11	Asia|hCoV-19/Singapore/828/2020|EPI ISL 516828|B.1.247|Singapore|2020-08-07	0.0003431644	Asia
Asia|hCoV-19/South Korea/KCDC2721/2020|EPI ISL 522500|A|South Korea|2020-07-11	Asia|hCoV-19/Singapore/828/2020|EPI ISL 516828|B.1.247|Singapore|2020-08-07	0.0007896752	Asia
Asia|hCoV-19/Bangladesh/BCSIR-NILMRC-344/2020|EPI ISL 498803|B.1.1|Bangladesh|2020-07-12	Asia|hCoV-19/Singapore/828/2020|EPI ISL 516828|B.1.247|Singapore|2020-08-07	0.0006866815	Asia
Asia|hCoV-19/Singapore/745/2020|EPI ISL 500572|B.1.1|Singapore|2020-07-12	Asia|hCoV-19/Singapore/828/2020|EPI ISL 516828|B.1.247|Singapore|2020-08-07	0.0006522250	Asia
Asia|hCoV-19/South Korea/KCDC2722/2020|EPI ISL 522501|A|South Korea|2020-07-12	Asia|hCoV-19/Singapore/828/2020|EPI ISL 516828|B.1.247|Singapore|2020-08-07	0.0007896760	Asia
Asia|hCoV-19/South Korea/KCDC2716/2020|EPI ISL 522495|B.1.1|South Korea|2020-07-12	Asia|hCoV-19/Singapore/828/2020|EPI ISL 516828|B.1.247|Singapore|2020-08-07	0.0006181815	Asia
Asia|hCoV-19/South Korea/KCDC2719/2020|EPI ISL 522498|B.1.1|South Korea|2020-07-12	Asia|hCoV-19/Singapore/828/2020|EPI ISL 516828|B.1.247|Singapore|2020-08-07	0.0005844456	Asia
Asia|hCoV-19/South Korea/KCDC2717/2020|EPI ISL 522496|B.1.1|South Korea|2020-07-12	Asia|hCoV-19/Singapore/828/2020|EPI ISL 516828|B.1.247|Singapore|2020-08-07	0.0006199916	Asia
Asia|hCoV-19/Hong Kong/HKU-200723-048/2020|EPI ISL 497815|B.1.1|Hong Kong|2020-07-12	Asia|hCoV-19/Singapore/828/2020|EPI ISL 516828|B.1.247|Singapore|2020-08-07	0.0005543951	Asia
Asia|hCoV-19/Hong Kong/HKU-200723-071/2020|EPI ISL 497838|B.1.1|Hong Kong|2020-07-12	Asia|hCoV-19/Singapore/828/2020|EPI ISL 516828|B.1.247|Singapore|2020-08-07	0.0004548642	Asia
Asia|hCoV-19/South Korea/KCDC2715/2020|EPI ISL 522494|B.1.1|South Korea|2020-07-12	Asia|hCoV-19/Singapore/828/2020|EPI ISL 516828|B.1.247|Singapore|2020-08-07	0.0006973251	Asia
Asia|hCoV-19/South Korea/KCDC2723/2020|EPI ISL 522502|B.6|South Korea|2020-07-13	Asia|hCoV-19/Singapore/828/2020|EPI ISL 516828|B.1.247|Singapore|2020-08-07	0.0008583269	Asia
Asia|hCoV-19/Singapore/777/2020|EPI ISL 509387|B.1.247|Singapore|2020-07-13	Asia|hCoV-19/Singapore/828/2020|EPI ISL 516828|B.1.247|Singapore|2020-08-07	0.0004118731	Asia
Asia|hCoV-19/South Korea/KCDC2653/2020|EPI ISL 516783|A|South Korea|2020-07-13	Asia|hCoV-19/Singapore/828/2020|EPI ISL 516828|B.1.247|Singapore|2020-08-07	0.0007896513	Asia
Asia|hCoV-19/India/TG-CCMB-W900/2020|EPI ISL 528833|B.1.1.8|India|2020-07-14	Asia|hCoV-19/Singapore/828/2020|EPI ISL 516828|B.1.247|Singapore|2020-08-07	0.0007209781	Asia
Asia|hCoV-19/India/TG-CCMB-W855/2020|EPI ISL 528827|B.1.1.8|India|2020-07-14	Asia|hCoV-19/Singapore/828/2020|EPI ISL 516828|B.1.247|Singapore|2020-08-07	0.0007553135	Asia
Asia|hCoV-19/India/TG-CCMB-X59/2020|EPI ISL 528861|B.1.1|India|2020-07-14	Asia|hCoV-19/Singapore/828/2020|EPI ISL 516828|B.1.247|Singapore|2020-08-07	0.0007209905	Asia
Asia|hCoV-19/Bangladesh/BCSIR-NILMRC-287/2020|EPI ISL 504177|B.1|Bangladesh|2020-07-14	Asia|hCoV-19/Singapore/828/2020|EPI ISL 516828|B.1.247|Singapore|2020-08-07	0.0005148713	Asia
Asia|hCoV-19/India/TG-CCMB-W842/2020|EPI ISL 528823|B.1.1.8|India|2020-07-14	Asia|hCoV-19/Singapore/828/2020|EPI ISL 516828|B.1.247|Singapore|2020-08-07	0.0008929287	Asia
Asia|hCoV-19/India/TG-CCMB-X65/2020|EPI ISL 528862|B.1.1.8|India|2020-07-14	Asia|hCoV-19/Singapore/828/2020|EPI ISL 516828|B.1.247|Singapore|2020-08-07	0.0006522444	Asia
Asia|hCoV-19/India/TG-CCMB-W908/2020|EPI ISL 528835|B.1.1.8|India|2020-07-14	Asia|hCoV-19/Singapore/828/2020|EPI ISL 516828|B.1.247|Singapore|2020-08-07	0.0006522247	Asia
Asia|hCoV-19/India/TG-CCMB-X86/2020|EPI ISL 528865|B.1.1.8|India|2020-07-14	Asia|hCoV-19/Singapore/828/2020|EPI ISL 516828|B.1.247|Singapore|2020-08-07	0.0007553619	Asia
Asia|hCoV-19/South Korea/KCDC2731/2020|EPI ISL 522510|B.1.160|South Korea|2020-07-14	Asia|hCoV-19/Singapore/828/2020|EPI ISL 516828|B.1.247|Singapore|2020-08-07	0.0004461629	Asia
Asia|hCoV-19/India/TG-CCMB-X110/2020|EPI ISL 528845|B.1.1.8|India|2020-07-15	Asia|hCoV-19/Singapore/828/2020|EPI ISL 516828|B.1.247|Singapore|2020-08-07	0.0006865993	Asia
Asia|hCoV-19/Bangladesh/BCSIR-NILMRC-343/2020|EPI ISL 504184|B.1.247|Bangladesh|2020-07-15	Asia|hCoV-19/Singapore/828/2020|EPI ISL 516828|B.1.247|Singapore|2020-08-07	0.0004805221	Asia
Asia|hCoV-19/Bangladesh/BCSIR-NILMRC-350/2020|EPI ISL 514228|B.1.1|Bangladesh|2020-07-15	Asia|hCoV-19/Singapore/828/2020|EPI ISL 516828|B.1.247|Singapore|2020-08-07	0.0006866815	Asia
Asia|hCoV-19/Bangladesh/BCSIR-NILMRC-341/2020|EPI ISL 498802|B.1.1.316|Bangladesh|2020-07-15	Asia|hCoV-19/Singapore/828/2020|EPI ISL 516828|B.1.247|Singapore|2020-08-07	0.0006866315	Asia
Asia|hCoV-19/India/TG-CCMB-X112/2020|EPI ISL 528847|B.1.1.8|India|2020-07-15	Asia|hCoV-19/Singapore/828/2020|EPI ISL 516828|B.1.247|Singapore|2020-08-07	0.0007553621	Asia
Asia|hCoV-19/Bangladesh/BCSIR-NILMRC-346/2020|EPI ISL 498805|B.1.1.316|Bangladesh|2020-07-15	Asia|hCoV-19/Singapore/828/2020|EPI ISL 516828|B.1.247|Singapore|2020-08-07	0.0005835726	Asia
Asia|hCoV-19/Zhejiang/SX0715/2020|EPI ISL 497950|B.1.1|China|2020-07-15	Asia|hCoV-19/Singapore/828/2020|EPI ISL 516828|B.1.247|Singapore|2020-08-07	0.0005491909	Asia
Asia|hCoV-19/India/TG-CCMB-X115/2020|EPI ISL 528849|B.1.1.8|India|2020-07-15	Asia|hCoV-19/Singapore/828/2020|EPI ISL 516828|B.1.247|Singapore|2020-08-07	0.0006522554	Asia
Asia|hCoV-19/India/TG-CCMB-X103/2020|EPI ISL 528844|B.1.1|India|2020-07-15	Asia|hCoV-19/Singapore/828/2020|EPI ISL 516828|B.1.247|Singapore|2020-08-07	0.0006179133	Asia
Asia|hCoV-19/South Korea/KCDC2736/2020|EPI ISL 522515|B.1.1|South Korea|2020-07-16	Asia|hCoV-19/Singapore/828/2020|EPI ISL 516828|B.1.247|Singapore|2020-08-07	0.0005492073	Asia
Asia|hCoV-19/India/UT-IMT-BB45/2020|EPI ISL 560321|B.1.247|India|2020-07-17	Asia|hCoV-19/Singapore/828/2020|EPI ISL 516828|B.1.247|Singapore|2020-08-07	0.0002408883	Asia
Asia|hCoV-19/Bangladesh/BCSIR-NILMRC-291/2020|EPI ISL 498550|B.1.1.316|Bangladesh|2020-07-18	Asia|hCoV-19/Singapore/828/2020|EPI ISL 516828|B.1.247|Singapore|2020-08-07	0.0006865991	Asia
Asia|hCoV-19/Bangladesh/BCSIR-NILMRC-298/2020|EPI ISL 498785|B.1.1|Bangladesh|2020-07-18	Asia|hCoV-19/Singapore/828/2020|EPI ISL 516828|B.1.247|Singapore|2020-08-07	0.0006522248	Asia
Asia|hCoV-19/Bangladesh/BCSIR-NILMRC-297/2020|EPI ISL 498784|B.1.1|Bangladesh|2020-07-18	Asia|hCoV-19/Singapore/828/2020|EPI ISL 516828|B.1.247|Singapore|2020-08-07	0.0006179133	Asia
Asia|hCoV-19/Bangladesh/BCSIR-NILMRC-305/2020|EPI ISL 498818|B.1.1|Bangladesh|2020-07-18	Asia|hCoV-19/Singapore/828/2020|EPI ISL 516828|B.1.247|Singapore|2020-08-07	0.0008583644	Asia
Asia|hCoV-19/Bangladesh/BCSIR-NILMRC-295/2020|EPI ISL 504179|B.1.1.316|Bangladesh|2020-07-18	Asia|hCoV-19/Singapore/828/2020|EPI ISL 516828|B.1.247|Singapore|2020-08-07	0.0005835827	Asia
Asia|hCoV-19/Hong Kong/VM20060346/2020|EPI ISL 539812|B.1.255|Hong Kong|2020-07-19	Asia|hCoV-19/Singapore/828/2020|EPI ISL 516828|B.1.247|Singapore|2020-08-07	0.0006522163	Asia
Asia|hCoV-19/Bangladesh/BCSIR-NILMRC-311/2020|EPI ISL 498830|B.1.1|Bangladesh|2020-07-19	Asia|hCoV-19/Singapore/828/2020|EPI ISL 516828|B.1.247|Singapore|2020-08-07	0.0008583644	Asia
Asia|hCoV-19/Bangladesh/BCSIR-NILMRC-274/2020|EPI ISL 498274|B.1.1|Bangladesh|2020-07-19	Asia|hCoV-19/Singapore/828/2020|EPI ISL 516828|B.1.247|Singapore|2020-08-07	0.0006179238	Asia
Asia|hCoV-19/Hong Kong/VM20060398/2020|EPI ISL 539811|B.1.36|Hong Kong|2020-07-19	Asia|hCoV-19/Singapore/828/2020|EPI ISL 516828|B.1.247|Singapore|2020-08-07	0.0004117883	Asia
Asia|hCoV-19/Hong Kong/HKU-200723-109/2020|EPI ISL 510540|B.1.1|Hong Kong|2020-07-19	Asia|hCoV-19/Singapore/828/2020|EPI ISL 516828|B.1.247|Singapore|2020-08-07	0.0007859265	Asia
Asia|hCoV-19/Bangladesh/BCSIR-NILMRC-312/2020|EPI ISL 498892|B.1.1.316|Bangladesh|2020-07-20	Asia|hCoV-19/Singapore/828/2020|EPI ISL 516828|B.1.247|Singapore|2020-08-07	0.0007553978	Asia
Asia|hCoV-19/Hong Kong/HKU-200723-108/2020|EPI ISL 510539|B.1.1|Hong Kong|2020-07-20	Asia|hCoV-19/Singapore/828/2020|EPI ISL 516828|B.1.247|Singapore|2020-08-07	0.0006178656	Asia
Asia|hCoV-19/Hong Kong/VM20061555/2020|EPI ISL 539803|B.1.1|Hong Kong|2020-07-20	Asia|hCoV-19/Singapore/828/2020|EPI ISL 516828|B.1.247|Singapore|2020-08-07	0.0005835476	Asia
Asia|hCoV-19/Israel/CVL-n25955/2020|EPI ISL 514282|B.1.3|Israel|2020-07-20	Asia|hCoV-19/Singapore/828/2020|EPI ISL 516828|B.1.247|Singapore|2020-08-07	0.0009607735	Asia
Asia|hCoV-19/Bangladesh/BCSIR-NILMRC-384/2020|EPI ISL 514252|B.1.1.316|Bangladesh|2020-07-21	Asia|hCoV-19/Singapore/828/2020|EPI ISL 516828|B.1.247|Singapore|2020-08-07	0.0007210100	Asia
Asia|hCoV-19/Bangladesh/BCSIR-NILMRC-283/2020|EPI ISL 498815|B.1.1|Bangladesh|2020-07-21	Asia|hCoV-19/Singapore/828/2020|EPI ISL 516828|B.1.247|Singapore|2020-08-07	0.0007553263	Asia
Asia|hCoV-19/Bangladesh/BCSIR-NILMRC-385/2020|EPI ISL 514242|B.1.1|Bangladesh|2020-07-21	Asia|hCoV-19/Singapore/828/2020|EPI ISL 516828|B.1.247|Singapore|2020-08-07	0.0006179240	Asia
Asia|hCoV-19/Bangladesh/BCSIR-NILMRC-365/2020|EPI ISL 514238|B.1.1|Bangladesh|2020-07-21	Asia|hCoV-19/Singapore/828/2020|EPI ISL 516828|B.1.247|Singapore|2020-08-07	0.0008240406	Asia
Asia|hCoV-19/Bangladesh/BCSIR-NILMRC-281/2020|EPI ISL 498814|B.1.1.316|Bangladesh|2020-07-21	Asia|hCoV-19/Singapore/828/2020|EPI ISL 516828|B.1.247|Singapore|2020-08-07	0.0006523284	Asia
Asia|hCoV-19/Sri Lanka/CDR-KK57/2020|EPI ISL 525486|B.1|Sri Lanka|2020-07-21	Asia|hCoV-19/Singapore/828/2020|EPI ISL 516828|B.1.247|Singapore|2020-08-07	0.0006866903	Asia
Asia|hCoV-19/Sri Lanka/CDR-KK230/2020|EPI ISL 525489|B.1|Sri Lanka|2020-07-21	Asia|hCoV-19/Singapore/828/2020|EPI ISL 516828|B.1.247|Singapore|2020-08-07	0.0008243131	Asia
Asia|hCoV-19/South Korea/KCDC2654/2020|EPI ISL 516784|A|South Korea|2020-07-21	Asia|hCoV-19/Singapore/828/2020|EPI ISL 516828|B.1.247|Singapore|2020-08-07	0.0008240127	Asia
Asia|hCoV-19/South Korea/KCDC2655/2020|EPI ISL 516785|A|South Korea|2020-07-21	Asia|hCoV-19/Singapore/828/2020|EPI ISL 516828|B.1.247|Singapore|2020-08-07	0.0007896385	Asia
Asia|hCoV-19/Singapore/718/2020|EPI ISL 498616|B.1.1|Singapore|2020-07-21	Asia|hCoV-19/Singapore/828/2020|EPI ISL 516828|B.1.247|Singapore|2020-08-07	0.0006179694	Asia
Asia|hCoV-19/Liaoning/IVDC-04/2020|EPI ISL 498691|B.1.1|China|2020-07-22	Asia|hCoV-19/Singapore/828/2020|EPI ISL 516828|B.1.247|Singapore|2020-08-07	0.0006522250	Asia
Asia|hCoV-19/Bangladesh/NGRI-NSTU-02/2020|EPI ISL 514434|B.1.36|Bangladesh|2020-07-22	Asia|hCoV-19/Singapore/828/2020|EPI ISL 516828|B.1.247|Singapore|2020-08-07	0.0004118536	Asia
Asia|hCoV-19/Bangladesh/NGRI-NSTU-05/2020|EPI ISL 514441|B.1.36|Bangladesh|2020-07-23	Asia|hCoV-19/Singapore/828/2020|EPI ISL 516828|B.1.247|Singapore|2020-08-07	0.0003431483	Asia
Asia|hCoV-19/Indonesia/JB-TFRIC19-R48875/2020|EPI ISL 528752|B.1.247|Indonesia|2020-07-23	Asia|hCoV-19/Singapore/828/2020|EPI ISL 516828|B.1.247|Singapore|2020-08-07	0.0004461917	Asia
Asia|hCoV-19/Bangladesh/BCSIR-NILMRC-363/2020|EPI ISL 514236|B.1.1|Bangladesh|2020-07-24	Asia|hCoV-19/Singapore/828/2020|EPI ISL 516828|B.1.247|Singapore|2020-08-07	0.0008583530	Asia
Asia|hCoV-19/Bangladesh/BCSIR-NILMRC-359/2020|EPI ISL 514233|B.1.1.316|Bangladesh|2020-07-24	Asia|hCoV-19/Singapore/828/2020|EPI ISL 516828|B.1.247|Singapore|2020-08-07	0.0006866434	Asia
Asia|hCoV-19/Bangladesh/BCSIR-NILMRC-361/2020|EPI ISL 514234|B.1.1|Bangladesh|2020-07-24	Asia|hCoV-19/Singapore/828/2020|EPI ISL 516828|B.1.247|Singapore|2020-08-07	0.0005148557	Asia
Asia|hCoV-19/Indonesia/JB-TFRIC19-R49542/2020|EPI ISL 528750|B.1.246|Indonesia|2020-07-25	Asia|hCoV-19/Singapore/828/2020|EPI ISL 516828|B.1.247|Singapore|2020-08-07	0.0004805159	Asia
Asia|hCoV-19/Indonesia/JK-NIHRD-MI41613/2020|EPI ISL 538504|B.1.1|Indonesia|2020-07-27	Asia|hCoV-19/Singapore/828/2020|EPI ISL 516828|B.1.247|Singapore|2020-08-07	0.0006179240	Asia
Asia|hCoV-19/India/GJ-GBRC333/2020|EPI ISL 512069|B.1.36|India|2020-07-27	Asia|hCoV-19/Singapore/828/2020|EPI ISL 516828|B.1.247|Singapore|2020-08-07	0.0004462185	Asia
Asia|hCoV-19/India/GJ-GBRC331/2020|EPI ISL 512066|B.1.36|India|2020-07-27	Asia|hCoV-19/Singapore/828/2020|EPI ISL 516828|B.1.247|Singapore|2020-08-07	0.0004805614	Asia
Asia|hCoV-19/India/GJ-GBRC332b/2020|EPI ISL 512068|B.1.36|India|2020-07-27	Asia|hCoV-19/Singapore/828/2020|EPI ISL 516828|B.1.247|Singapore|2020-08-07	0.0003431425	Asia
Asia|hCoV-19/India/GJ-GBRC332a/2020|EPI ISL 512067|B.1.36|India|2020-07-27	Asia|hCoV-19/Singapore/828/2020|EPI ISL 516828|B.1.247|Singapore|2020-08-07	0.0003431321	Asia
Asia|hCoV-19/Indonesia/PA-NIHRD-PME4306/2020|EPI ISL 538512|B|Indonesia|2020-07-30	Asia|hCoV-19/Singapore/828/2020|EPI ISL 516828|B.1.247|Singapore|2020-08-07	0.0008239981	Asia
Asia|hCoV-19/South Korea/KCDC2810/2020|EPI ISL 526744|B.1.160|South Korea|2020-07-31	Asia|hCoV-19/Singapore/828/2020|EPI ISL 516828|B.1.247|Singapore|2020-08-07	0.0004461208	Asia
Asia|hCoV-19/Bangladesh/BCSIR-NILMRC-372/2020|EPI ISL 514249|B.1.1|Bangladesh|2020-07-31	Asia|hCoV-19/Singapore/828/2020|EPI ISL 516828|B.1.247|Singapore|2020-08-07	0.0005148557	Asia
Asia|hCoV-19/SaudiArabia/KAUST-JEDDAH473/2020|EPI ISL 512927|B.1.246|Saudi Arabia|2020-08-04	Asia|hCoV-19/Singapore/828/2020|EPI ISL 516828|B.1.247|Singapore|2020-08-07	0.0002744942	Asia
Asia|hCoV-19/SaudiArabia/KAUST-JEDDAH466/2020|EPI ISL 512921|B.1.246|Saudi Arabia|2020-08-04	Asia|hCoV-19/Singapore/828/2020|EPI ISL 516828|B.1.247|Singapore|2020-08-07	0.0002401774	Asia
Asia|hCoV-19/SaudiArabia/KAUST-JEDDAH468/2020|EPI ISL 512923|A|Saudi Arabia|2020-08-04	Asia|hCoV-19/Singapore/828/2020|EPI ISL 516828|B.1.247|Singapore|2020-08-07	0.0006521737	Asia
Asia|hCoV-19/SaudiArabia/KAUST-JEDDAH467/2020|EPI ISL 512922|A|Saudi Arabia|2020-08-04	Asia|hCoV-19/Singapore/828/2020|EPI ISL 516828|B.1.247|Singapore|2020-08-07	0.0006178358	Asia
Asia|hCoV-19/SaudiArabia/KAUST-JEDDAH462/2020|EPI ISL 512920|B.1.247|Saudi Arabia|2020-08-04	Asia|hCoV-19/Singapore/828/2020|EPI ISL 516828|B.1.247|Singapore|2020-08-07	0.0003109682	Asia
Asia|hCoV-19/SaudiArabia/KAUST-JEDDAH469/2020|EPI ISL 512924|B.1.246|Saudi Arabia|2020-08-04	Asia|hCoV-19/Singapore/828/2020|EPI ISL 516828|B.1.247|Singapore|2020-08-07	0.0002418624	Asia
Asia|hCoV-19/Indonesia/KS-NIHRD-PME4900/2020|EPI ISL 538510|B.1.247|Indonesia|2020-08-06	Asia|hCoV-19/Singapore/828/2020|EPI ISL 516828|B.1.247|Singapore|2020-08-07	0.0004461344	Asia
Asia|hCoV-19/Wuhan/IVDC-HB-04/2020|EPI ISL 402120|B|China|2020-01-01	Asia|hCoV-19/India/TG-CCMB-R91/2020|EPI ISL 539625|B.1.1.8|India|2020-08-09	0.0006383629	Asia
Asia|hCoV-19/Wuhan/IPBCAMS-WH-05/2020|EPI ISL 403928|B|China|2020-01-01	Asia|hCoV-19/India/TG-CCMB-R91/2020|EPI ISL 539625|B.1.1.8|India|2020-08-09	0.0006047804	Asia
Asia|hCoV-19/Wuhan/WH03/2020|EPI ISL 406800|B|China|2020-01-01	Asia|hCoV-19/India/TG-CCMB-R91/2020|EPI ISL 539625|B.1.1.8|India|2020-08-09	0.0005711434	Asia
Asia|hCoV-19/Wuhan/WHU01/2020|EPI ISL 406716|B|China|2020-01-02	Asia|hCoV-19/India/TG-CCMB-R91/2020|EPI ISL 539625|B.1.1.8|India|2020-08-09	0.0005711434	Asia
Asia|hCoV-19/Beijing/Beijing-01/2020|EPI ISL 514752|B|China|2020-01-03	Asia|hCoV-19/India/TG-CCMB-R91/2020|EPI ISL 539625|B.1.1.8|India|2020-08-09	0.0006047523	Asia
Asia|hCoV-19/Thailand/NIH-15/2020|EPI ISL 434692|B|Thailand|2020-01-05	Asia|hCoV-19/India/TG-CCMB-R91/2020|EPI ISL 539625|B.1.1.8|India|2020-08-09	0.0005716044	Asia
Asia|hCoV-19/Wuhan/WH04/2020|EPI ISL 406801|A|China|2020-01-05	Asia|hCoV-19/India/TG-CCMB-R91/2020|EPI ISL 539625|B.1.1.8|India|2020-08-09	0.0006383628	Asia
Asia|hCoV-19/Thailand/61/2020|EPI ISL 403962|B|Thailand|2020-01-08	Asia|hCoV-19/India/TG-CCMB-R91/2020|EPI ISL 539625|B.1.1.8|India|2020-08-09	0.0005711434	Asia
Asia|hCoV-19/Jingzhou/HBCDC-HB-01/2020|EPI ISL 412459|B|China|2020-01-08	Asia|hCoV-19/India/TG-CCMB-R91/2020|EPI ISL 539625|B.1.1.8|India|2020-08-09	0.0007392243	Asia
Asia|hCoV-19/Beijing/WH-09/2020|EPI ISL 411957|B|China|2020-01-08	Asia|hCoV-19/India/TG-CCMB-R91/2020|EPI ISL 539625|B.1.1.8|India|2020-08-09	0.0006047525	Asia
Asia|hCoV-19/Shenzhen/HKU-SZ-002/2020|EPI ISL 406030|A|China|2020-01-10	Asia|hCoV-19/India/TG-CCMB-R91/2020|EPI ISL 539625|B.1.1.8|India|2020-08-09	0.0006719746	Asia
Asia|hCoV-19/Wuhan/OS52/2020|EPI ISL 450500|B|China|2020-01-10	Asia|hCoV-19/India/TG-CCMB-R91/2020|EPI ISL 539625|B.1.1.8|India|2020-08-09	0.0007056085	Asia
Asia|hCoV-19/Shenzhen/HKU-SZ-005/2020|EPI ISL 405839|A|China|2020-01-11	Asia|hCoV-19/India/TG-CCMB-R91/2020|EPI ISL 539625|B.1.1.8|India|2020-08-09	0.0007392022	Asia
Asia|hCoV-19/Jiangxi/IVDC-JX-002/2020|EPI ISL 408486|B|China|2020-01-11	Asia|hCoV-19/India/TG-CCMB-R91/2020|EPI ISL 539625|B.1.1.8|India|2020-08-09	0.0006047703	Asia
Asia|hCoV-19/Shenzhen/SZTH-002/2020|EPI ISL 406593|A|China|2020-01-13	Asia|hCoV-19/India/TG-CCMB-R91/2020|EPI ISL 539625|B.1.1.8|India|2020-08-09	0.0006719746	Asia
Asia|hCoV-19/Thailand/74/2020|EPI ISL 403963|B|Thailand|2020-01-13	Asia|hCoV-19/India/TG-CCMB-R91/2020|EPI ISL 539625|B.1.1.8|India|2020-08-09	0.0005711434	Asia
Asia|hCoV-19/Nepal/61/2020|EPI ISL 410301|B|Nepal|2020-01-13	Asia|hCoV-19/India/TG-CCMB-R91/2020|EPI ISL 539625|B.1.1.8|India|2020-08-09	0.0006049558	Asia
Asia|hCoV-19/Guangdong/20SF012/2020|EPI ISL 403932|A|China|2020-01-14	Asia|hCoV-19/India/TG-CCMB-R91/2020|EPI ISL 539625|B.1.1.8|India|2020-08-09	0.0006719747	Asia
Asia|hCoV-19/Guangdong/20SF013/2020|EPI ISL 403933|A|China|2020-01-15	Asia|hCoV-19/India/TG-CCMB-R91/2020|EPI ISL 539625|B.1.1.8|India|2020-08-09	0.0006719746	Asia
Asia|hCoV-19/Guangdong/20SF014/2020|EPI ISL 403934|B|China|2020-01-15	Asia|hCoV-19/India/TG-CCMB-R91/2020|EPI ISL 539625|B.1.1.8|India|2020-08-09	0.0006047523	Asia
Asia|hCoV-19/Sichuan/IVDC-SC-001/2020|EPI ISL 408484|A|China|2020-01-15	Asia|hCoV-19/India/TG-CCMB-R91/2020|EPI ISL 539625|B.1.1.8|India|2020-08-09	0.0007728895	Asia
Asia|hCoV-19/Thailand/Nonthaburi 68/2020|EPI ISL 447910|B|Thailand|2020-01-15	Asia|hCoV-19/India/TG-CCMB-R91/2020|EPI ISL 539625|B.1.1.8|India|2020-08-09	0.0005711434	Asia
Asia|hCoV-19/Shenzhen/SZTH-003/2020|EPI ISL 406594|B|China|2020-01-16	Asia|hCoV-19/India/TG-CCMB-R91/2020|EPI ISL 539625|B.1.1.8|India|2020-08-09	0.0006383629	Asia
Asia|hCoV-19/Zhejiang/WZ-01/2020|EPI ISL 404227|B|China|2020-01-16	Asia|hCoV-19/India/TG-CCMB-R91/2020|EPI ISL 539625|B.1.1.8|India|2020-08-09	0.0006047525	Asia
Asia|hCoV-19/Shenzhen/SZTH-004/2020|EPI ISL 406595|B|China|2020-01-16	Asia|hCoV-19/India/TG-CCMB-R91/2020|EPI ISL 539625|B.1.1.8|India|2020-08-09	0.0008738321	Asia
Asia|hCoV-19/Thailand/NIH-59/2020|EPI ISL 434693|B|Thailand|2020-01-16	Asia|hCoV-19/India/TG-CCMB-R91/2020|EPI ISL 539625|B.1.1.8|India|2020-08-09	0.0005711818	Asia
Asia|hCoV-19/Hunan/HN-CIDC-P2/2020|EPI ISL 539333|B|China|2020-01-17	Asia|hCoV-19/India/TG-CCMB-R91/2020|EPI ISL 539625|B.1.1.8|India|2020-08-09	0.0006047804	Asia
Asia|hCoV-19/Guangdong/20SF028/2020|EPI ISL 403936|B|China|2020-01-17	Asia|hCoV-19/India/TG-CCMB-R91/2020|EPI ISL 539625|B.1.1.8|India|2020-08-09	0.0006047525	Asia
Asia|hCoV-19/Yunnan/IVDC-YN-003/2020|EPI ISL 408480|A|China|2020-01-17	Asia|hCoV-19/India/TG-CCMB-R91/2020|EPI ISL 539625|B.1.1.8|India|2020-08-09	0.0006720057	Asia
Asia|hCoV-19/Zhejiang/WZ-02/2020|EPI ISL 404228|B|China|2020-01-17	Asia|hCoV-19/India/TG-CCMB-R91/2020|EPI ISL 539625|B.1.1.8|India|2020-08-09	0.0005711434	Asia
Asia|hCoV-19/Wuhan/HBCDC-HB-02/2020|EPI ISL 412978|B|China|2020-01-17	Asia|hCoV-19/India/TG-CCMB-R91/2020|EPI ISL 539625|B.1.1.8|India|2020-08-09	0.0007056204	Asia
Asia|hCoV-19/Guangdong/20SF040/2020|EPI ISL 403937|B|China|2020-01-18	Asia|hCoV-19/India/TG-CCMB-R91/2020|EPI ISL 539625|B.1.1.8|India|2020-08-09	0.0006047525	Asia
Asia|hCoV-19/Wuhan/HBCDC-HB-03/2020|EPI ISL 412979|A|China|2020-01-18	Asia|hCoV-19/India/TG-CCMB-R91/2020|EPI ISL 539625|B.1.1.8|India|2020-08-09	0.0006383628	Asia
Asia|hCoV-19/Chongqing/IVDC-CQ-001/2020|EPI ISL 408481|B|China|2020-01-18	Asia|hCoV-19/India/TG-CCMB-R91/2020|EPI ISL 539625|B.1.1.8|India|2020-08-09	0.0006047804	Asia
Asia|hCoV-19/Wuhan/HBCDC-HB-04/2020|EPI ISL 412980|B|China|2020-01-18	Asia|hCoV-19/India/TG-CCMB-R91/2020|EPI ISL 539625|B.1.1.8|India|2020-08-09	0.0007392021	Asia
Asia|hCoV-19/Wuhan/HBCDC-HB-05/2020|EPI ISL 412981|B.4|China|2020-01-18	Asia|hCoV-19/India/TG-CCMB-R91/2020|EPI ISL 539625|B.1.1.8|India|2020-08-09	0.0007393515	Asia
Asia|hCoV-19/Guangdong/20SF043/2020|EPI ISL 428440|B|China|2020-01-18	Asia|hCoV-19/India/TG-CCMB-R91/2020|EPI ISL 539625|B.1.1.8|India|2020-08-09	0.0005968910	Asia
Asia|hCoV-19/Shandong/IVDC-SD-001/2020|EPI ISL 408482|B|China|2020-01-19	Asia|hCoV-19/India/TG-CCMB-R91/2020|EPI ISL 539625|B.1.1.8|India|2020-08-09	0.0008065640	Asia
Asia|hCoV-19/Hangzhou/HZCDC0001/2020|EPI ISL 407313|B|China|2020-01-19	Asia|hCoV-19/India/TG-CCMB-R91/2020|EPI ISL 539625|B.1.1.8|India|2020-08-09	0.0005711434	Asia
Asia|hCoV-19/Jiangsu/IVDC-JS-001/2020|EPI ISL 408488|B|China|2020-01-19	Asia|hCoV-19/India/TG-CCMB-R91/2020|EPI ISL 539625|B.1.1.8|India|2020-08-09	0.0006050244	Asia
Asia|hCoV-19/Hangzhou/HZ-1/2020|EPI ISL 406970|B|China|2020-01-20	Asia|hCoV-19/India/TG-CCMB-R91/2020|EPI ISL 539625|B.1.1.8|India|2020-08-09	0.0005711434	Asia
Asia|hCoV-19/Hangzhou/HZCDC0013/2020|EPI ISL 421235|B|China|2020-01-20	Asia|hCoV-19/India/TG-CCMB-R91/2020|EPI ISL 539625|B.1.1.8|India|2020-08-09	0.0006384113	Asia
Asia|hCoV-19/Guangdong/20SF123/2020|EPI ISL 428449|A|China|2020-01-20	Asia|hCoV-19/India/TG-CCMB-R91/2020|EPI ISL 539625|B.1.1.8|India|2020-08-09	0.0006743767	Asia
Asia|hCoV-19/Hong Kong/VB20017970-2/2020|EPI ISL 417064|B|Hong Kong|2020-01-21	Asia|hCoV-19/India/TG-CCMB-R91/2020|EPI ISL 539625|B.1.1.8|India|2020-08-09	0.0006047523	Asia
Asia|hCoV-19/Chongqing/YC01/2020|EPI ISL 408478|A|China|2020-01-21	Asia|hCoV-19/India/TG-CCMB-R91/2020|EPI ISL 539625|B.1.1.8|India|2020-08-09	0.0007392024	Asia
Asia|hCoV-19/Fujian/8/2020|EPI ISL 411060|A|China|2020-01-21	Asia|hCoV-19/India/TG-CCMB-R91/2020|EPI ISL 539625|B.1.1.8|India|2020-08-09	0.0006719746	Asia
Asia|hCoV-19/Hangzhou/HZCDC0091L/2020|EPI ISL 421227|B|China|2020-01-21	Asia|hCoV-19/India/TG-CCMB-R91/2020|EPI ISL 539625|B.1.1.8|India|2020-08-09	0.0005711434	Asia
Asia|hCoV-19/Nanchang/JX14/2020|EPI ISL 421243|B|China|2020-01-21	Asia|hCoV-19/India/TG-CCMB-R91/2020|EPI ISL 539625|B.1.1.8|India|2020-08-09	0.0007056412	Asia
Asia|hCoV-19/Hangzhou/HZ48/2020|EPI ISL 418441|B|China|2020-01-21	Asia|hCoV-19/India/TG-CCMB-R91/2020|EPI ISL 539625|B.1.1.8|India|2020-08-09	0.0005711626	Asia
Asia|hCoV-19/Shanghai/SH0093/2020|EPI ISL 416389|B|China|2020-01-21	Asia|hCoV-19/India/TG-CCMB-R91/2020|EPI ISL 539625|B.1.1.8|India|2020-08-09	0.0006384434	Asia
Asia|hCoV-19/Wuhan/WHUH003/2020|EPI ISL 449478|B|China|2020-01-22	Asia|hCoV-19/India/TG-CCMB-R91/2020|EPI ISL 539625|B.1.1.8|India|2020-08-09	0.0008064726	Asia
Asia|hCoV-19/Wuhan/WHUH004/2020|EPI ISL 449479|B|China|2020-01-22	Asia|hCoV-19/India/TG-CCMB-R91/2020|EPI ISL 539625|B.1.1.8|India|2020-08-09	0.0007728539	Asia
Asia|hCoV-19/Hong Kong/XM-PII-S4/2020|EPI ISL 417443|A|Hong Kong|2020-01-22	Asia|hCoV-19/India/TG-CCMB-R91/2020|EPI ISL 539625|B.1.1.8|India|2020-08-09	0.0008746372	Asia
Asia|hCoV-19/Hangzhou/ZJU-05/2020|EPI ISL 415711|B|China|2020-01-22	Asia|hCoV-19/India/TG-CCMB-R91/2020|EPI ISL 539625|B.1.1.8|India|2020-08-09	0.0005711435	Asia
Asia|hCoV-19/Wuhan/WHUH005/2020|EPI ISL 449480|B|China|2020-01-22	Asia|hCoV-19/India/TG-CCMB-R91/2020|EPI ISL 539625|B.1.1.8|India|2020-08-09	0.0007392366	Asia
Asia|hCoV-19/Foshan/20SF207/2020|EPI ISL 406534|B|China|2020-01-22	Asia|hCoV-19/India/TG-CCMB-R91/2020|EPI ISL 539625|B.1.1.8|India|2020-08-09	0.0006383629	Asia
Asia|hCoV-19/Zhejiang/CN5/2020|EPI ISL 455685|A|China|2020-01-22	Asia|hCoV-19/India/TG-CCMB-R91/2020|EPI ISL 539625|B.1.1.8|India|2020-08-09	0.0007056204	Asia
Asia|hCoV-19/Hong Kong/HKU-902a/2020|EPI ISL 434563|B|Hong Kong|2020-01-23	Asia|hCoV-19/India/TG-CCMB-R91/2020|EPI ISL 539625|B.1.1.8|India|2020-08-09	0.0006047523	Asia
Asia|hCoV-19/Japan/OS-20-07-1/2020|EPI ISL 410532|B|Japan|2020-01-23	Asia|hCoV-19/India/TG-CCMB-R91/2020|EPI ISL 539625|B.1.1.8|India|2020-08-09	0.0005711434	Asia
Asia|hCoV-19/Sichuan/SC-WCH4-288/2020|EPI ISL 451390|B|China|2020-01-23	Asia|hCoV-19/India/TG-CCMB-R91/2020|EPI ISL 539625|B.1.1.8|India|2020-08-09	0.0006719944	Asia
Asia|hCoV-19/Guangdong/20SF201/2020|EPI ISL 406538|B|China|2020-01-23	Asia|hCoV-19/India/TG-CCMB-R91/2020|EPI ISL 539625|B.1.1.8|India|2020-08-09	0.0005711434	Asia
Asia|hCoV-19/Thailand/SI200383-NT/2020|EPI ISL 437622|B|Thailand|2020-01-23	Asia|hCoV-19/India/TG-CCMB-R91/2020|EPI ISL 539625|B.1.1.8|India|2020-08-09	0.0006383923	Asia
Asia|hCoV-19/Shanghai/CH-03/2020|EPI ISL 468726|A|China|2020-01-23	Asia|hCoV-19/India/TG-CCMB-R91/2020|EPI ISL 539625|B.1.1.8|India|2020-08-09	0.0007392024	Asia
Asia|hCoV-19/Jiangsu/JS01/2020|EPI ISL 411950|B|China|2020-01-23	Asia|hCoV-19/India/TG-CCMB-R91/2020|EPI ISL 539625|B.1.1.8|India|2020-08-09	0.0006719748	Asia
Asia|hCoV-19/Lishui/LS003/2020|EPI ISL 495459|B|China|2020-01-24	Asia|hCoV-19/India/TG-CCMB-R91/2020|EPI ISL 539625|B.1.1.8|India|2020-08-09	0.0007056530	Asia
Asia|hCoV-19/Sichuan/SC-PHCC2-040/2020|EPI ISL 451360|A|China|2020-01-24	Asia|hCoV-19/India/TG-CCMB-R91/2020|EPI ISL 539625|B.1.1.8|India|2020-08-09	0.0007055878	Asia
Asia|hCoV-19/Guangdong/20SF616/2020|EPI ISL 428465|B|China|2020-01-24	Asia|hCoV-19/India/TG-CCMB-R91/2020|EPI ISL 539625|B.1.1.8|India|2020-08-09	0.0006384219	Asia
Asia|hCoV-19/Sichuan/SC-PHCC1-022/2020|EPI ISL 451345|B.1|China|2020-01-24	Asia|hCoV-19/India/TG-CCMB-R91/2020|EPI ISL 539625|B.1.1.8|India|2020-08-09	0.0004703108	Asia
Asia|hCoV-19/Malaysia/MKAK-CL-2020-5045/2020|EPI ISL 416829|B|Malaysia|2020-01-24	Asia|hCoV-19/India/TG-CCMB-R91/2020|EPI ISL 539625|B.1.1.8|India|2020-08-09	0.0006720057	Asia
Asia|hCoV-19/Hong Kong/HKU-902b/2020|EPI ISL 434564|B|Hong Kong|2020-01-24	Asia|hCoV-19/India/TG-CCMB-R91/2020|EPI ISL 539625|B.1.1.8|India|2020-08-09	0.0006047523	Asia
Asia|hCoV-19/Shanghai/SH0002/2020|EPI ISL 416316|A|China|2020-01-25	Asia|hCoV-19/India/TG-CCMB-R91/2020|EPI ISL 539625|B.1.1.8|India|2020-08-09	0.0007056295	Asia
Asia|hCoV-19/Lishui/LS111/2020|EPI ISL 429852|B|China|2020-01-25	Asia|hCoV-19/India/TG-CCMB-R91/2020|EPI ISL 539625|B.1.1.8|India|2020-08-09	0.0007056530	Asia
Asia|hCoV-19/Hangzhou/ZJU-01/2020|EPI ISL 415709|B|China|2020-01-25	Asia|hCoV-19/India/TG-CCMB-R91/2020|EPI ISL 539625|B.1.1.8|India|2020-08-09	0.0006720567	Asia
Asia|hCoV-19/Japan/NA-20-05-1/2020|EPI ISL 410531|B|Japan|2020-01-25	Asia|hCoV-19/India/TG-CCMB-R91/2020|EPI ISL 539625|B.1.1.8|India|2020-08-09	0.0005711434	Asia
Asia|hCoV-19/Wuhan/0125-A168/2020|EPI ISL 493159|B|China|2020-01-25	Asia|hCoV-19/India/TG-CCMB-R91/2020|EPI ISL 539625|B.1.1.8|India|2020-08-09	0.0006720254	Asia
Asia|hCoV-19/Wuhan/YB012506/2020|EPI ISL 450504|B|China|2020-01-25	Asia|hCoV-19/India/TG-CCMB-R91/2020|EPI ISL 539625|B.1.1.8|India|2020-08-09	0.0006047525	Asia
Asia|hCoV-19/Wuhan/0125-A164/2020|EPI ISL 493157|B|China|2020-01-25	Asia|hCoV-19/India/TG-CCMB-R91/2020|EPI ISL 539625|B.1.1.8|India|2020-08-09	0.0005711434	Asia
Asia|hCoV-19/Guangdong/20SF629/2020|EPI ISL 428466|B|China|2020-01-26	Asia|hCoV-19/India/TG-CCMB-R91/2020|EPI ISL 539625|B.1.1.8|India|2020-08-09	0.0006720256	Asia
Asia|hCoV-19/Wuhan/0126-C10/2020|EPI ISL 493169|A|China|2020-01-26	Asia|hCoV-19/India/TG-CCMB-R91/2020|EPI ISL 539625|B.1.1.8|India|2020-08-09	0.0007392364	Asia
Asia|hCoV-19/Hangzhou/ZJU-02/2020|EPI ISL 416042|A|China|2020-01-26	Asia|hCoV-19/India/TG-CCMB-R91/2020|EPI ISL 539625|B.1.1.8|India|2020-08-09	0.0006383628	Asia
Asia|hCoV-19/Wuhan/0126-C98/2020|EPI ISL 493181|A|China|2020-01-26	Asia|hCoV-19/India/TG-CCMB-R91/2020|EPI ISL 539625|B.1.1.8|India|2020-08-09	0.0006719746	Asia
Asia|hCoV-19/Beijing/105/2020|EPI ISL 413518|A|China|2020-01-26	Asia|hCoV-19/India/TG-CCMB-R91/2020|EPI ISL 539625|B.1.1.8|India|2020-08-09	0.0007056203	Asia
Asia|hCoV-19/Wuhan/YB012611/2020|EPI ISL 450501|B|China|2020-01-26	Asia|hCoV-19/India/TG-CCMB-R91/2020|EPI ISL 539625|B.1.1.8|India|2020-08-09	0.0007055877	Asia
Asia|hCoV-19/Thailand/SI200478-NST/2020|EPI ISL 437619|B|Thailand|2020-01-26	Asia|hCoV-19/India/TG-CCMB-R91/2020|EPI ISL 539625|B.1.1.8|India|2020-08-09	0.0006383924	Asia
Asia|hCoV-19/Sichuan/SC-NJ-090/2020|EPI ISL 451339|B|China|2020-01-27	Asia|hCoV-19/India/TG-CCMB-R91/2020|EPI ISL 539625|B.1.1.8|India|2020-08-09	0.0005717774	Asia
Asia|hCoV-19/Sichuan/SC-MY-053/2020|EPI ISL 451319|B|China|2020-01-27	Asia|hCoV-19/India/TG-CCMB-R91/2020|EPI ISL 539625|B.1.1.8|India|2020-08-09	0.0006719746	Asia
Asia|hCoV-19/Hong Kong/HKU-903b/2020|EPI ISL 434566|B.4|Hong Kong|2020-01-27	Asia|hCoV-19/India/TG-CCMB-R91/2020|EPI ISL 539625|B.1.1.8|India|2020-08-09	0.0007056739	Asia
Asia|hCoV-19/Singapore/7/2020|EPI ISL 410713|B|Singapore|2020-01-27	Asia|hCoV-19/India/TG-CCMB-R91/2020|EPI ISL 539625|B.1.1.8|India|2020-08-09	0.0006383924	Asia
Asia|hCoV-19/Hong Kong/HKU-908a/2020|EPI ISL 434569|B|Hong Kong|2020-01-27	Asia|hCoV-19/India/TG-CCMB-R91/2020|EPI ISL 539625|B.1.1.8|India|2020-08-09	0.0006383924	Asia
Asia|hCoV-19/Sichuan/SC-PHCC2-039/2020|EPI ISL 451359|B|China|2020-01-27	Asia|hCoV-19/India/TG-CCMB-R91/2020|EPI ISL 539625|B.1.1.8|India|2020-08-09	0.0006047703	Asia
Asia|hCoV-19/Nanchang/JX149/2020|EPI ISL 421247|A|China|2020-01-27	Asia|hCoV-19/India/TG-CCMB-R91/2020|EPI ISL 539625|B.1.1.8|India|2020-08-09	0.0006383628	Asia
Asia|hCoV-19/Guangdong/20SF812/2020|EPI ISL 428475|B|China|2020-01-28	Asia|hCoV-19/India/TG-CCMB-R91/2020|EPI ISL 539625|B.1.1.8|India|2020-08-09	0.0007728770	Asia
Asia|hCoV-19/Beijing/Wuhan IME-BJ04/2020|EPI ISL 424358|A|China|2020-01-28	Asia|hCoV-19/India/TG-CCMB-R91/2020|EPI ISL 539625|B.1.1.8|India|2020-08-09	0.0007392582	Asia
Asia|hCoV-19/Shanghai/SH0007/2020|EPI ISL 416320|B|China|2020-01-28	Asia|hCoV-19/India/TG-CCMB-R91/2020|EPI ISL 539625|B.1.1.8|India|2020-08-09	0.0006719944	Asia
Asia|hCoV-19/Guangdong/20SF813/2020|EPI ISL 428476|A|China|2020-01-28	Asia|hCoV-19/India/TG-CCMB-R91/2020|EPI ISL 539625|B.1.1.8|India|2020-08-09	0.0006383628	Asia
Asia|hCoV-19/Shanghai/SH0008/2020|EPI ISL 416321|B|China|2020-01-28	Asia|hCoV-19/India/TG-CCMB-R91/2020|EPI ISL 539625|B.1.1.8|India|2020-08-09	0.0007055879	Asia
Asia|hCoV-19/Beijing/233/2020|EPI ISL 413520|A|China|2020-01-28	Asia|hCoV-19/India/TG-CCMB-R91/2020|EPI ISL 539625|B.1.1.8|India|2020-08-09	0.0007392706	Asia
Asia|hCoV-19/Beijing/231/2020|EPI ISL 413519|A|China|2020-01-28	Asia|hCoV-19/India/TG-CCMB-R91/2020|EPI ISL 539625|B.1.1.8|India|2020-08-09	0.0007056203	Asia
Asia|hCoV-19/Shanghai/SH0009/2020|EPI ISL 416322|B|China|2020-01-29	Asia|hCoV-19/India/TG-CCMB-R91/2020|EPI ISL 539625|B.1.1.8|India|2020-08-09	0.0006719746	Asia
Asia|hCoV-19/Shanghai/SH0010/2020|EPI ISL 416323|A|China|2020-01-29	Asia|hCoV-19/India/TG-CCMB-R91/2020|EPI ISL 539625|B.1.1.8|India|2020-08-09	0.0007055878	Asia
Asia|hCoV-19/Sichuan/SC-NC-077/2020|EPI ISL 451336|B|China|2020-01-29	Asia|hCoV-19/India/TG-CCMB-R91/2020|EPI ISL 539625|B.1.1.8|India|2020-08-09	0.0006054417	Asia
Asia|hCoV-19/Nanchang/JX174/2020|EPI ISL 421238|A|China|2020-01-29	Asia|hCoV-19/India/TG-CCMB-R91/2020|EPI ISL 539625|B.1.1.8|India|2020-08-09	0.0007056086	Asia
Asia|hCoV-19/Hong Kong/HKU-200723-030/2020|EPI ISL 497797|B|Hong Kong|2020-01-29	Asia|hCoV-19/India/TG-CCMB-R91/2020|EPI ISL 539625|B.1.1.8|India|2020-08-09	0.0006047525	Asia
Asia|hCoV-19/Hunan/HN-CIDC-P10/2020|EPI ISL 539338|B|China|2020-01-29	Asia|hCoV-19/India/TG-CCMB-R91/2020|EPI ISL 539625|B.1.1.8|India|2020-08-09	0.0006047804	Asia
Asia|hCoV-19/Japan/TY-WK-012/2020|EPI ISL 408665|A|Japan|2020-01-29	Asia|hCoV-19/India/TG-CCMB-R91/2020|EPI ISL 539625|B.1.1.8|India|2020-08-09	0.0007392024	Asia
Asia|hCoV-19/Shandong/LY008-2/2020|EPI ISL 414941|B|China|2020-01-30	Asia|hCoV-19/India/TG-CCMB-R91/2020|EPI ISL 539625|B.1.1.8|India|2020-08-09	0.0006719745	Asia
Asia|hCoV-19/Sichuan/SC-NC-078/2020|EPI ISL 451337|B|China|2020-01-30	Asia|hCoV-19/India/TG-CCMB-R91/2020|EPI ISL 539625|B.1.1.8|India|2020-08-09	0.0007056530	Asia
Asia|hCoV-19/Nanchang/JX177/2020|EPI ISL 421241|A|China|2020-01-30	Asia|hCoV-19/India/TG-CCMB-R91/2020|EPI ISL 539625|B.1.1.8|India|2020-08-09	0.0007392022	Asia
Asia|hCoV-19/South Korea/KCDC2002/2020|EPI ISL 425118|A|South Korea|2020-01-30	Asia|hCoV-19/India/TG-CCMB-R91/2020|EPI ISL 539625|B.1.1.8|India|2020-08-09	0.0007728767	Asia
Asia|hCoV-19/Shanghai/SH0022/2020|EPI ISL 416331|B.4|China|2020-01-30	Asia|hCoV-19/India/TG-CCMB-R91/2020|EPI ISL 539625|B.1.1.8|India|2020-08-09	0.0007729354	Asia
Asia|hCoV-19/Hong Kong/HKU-911a/2020|EPI ISL 450409|B|Hong Kong|2020-01-30	Asia|hCoV-19/India/TG-CCMB-R91/2020|EPI ISL 539625|B.1.1.8|India|2020-08-09	0.0006047525	Asia
Asia|hCoV-19/Hong Kong/HKU-904a/2020|EPI ISL 450412|B|Hong Kong|2020-01-30	Asia|hCoV-19/India/TG-CCMB-R91/2020|EPI ISL 539625|B.1.1.8|India|2020-08-09	0.0007055878	Asia
Asia|hCoV-19/Taiwan/8/2020|EPI ISL 428488|B|Taiwan|2020-01-31	Asia|hCoV-19/India/TG-CCMB-R91/2020|EPI ISL 539625|B.1.1.8|India|2020-08-09	0.0006383924	Asia
Asia|hCoV-19/South Korea/KCDC2062/2020|EPI ISL 497963|A|South Korea|2020-01-31	Asia|hCoV-19/India/TG-CCMB-R91/2020|EPI ISL 539625|B.1.1.8|India|2020-08-09	0.0007392364	Asia
Asia|hCoV-19/Shanghai/SH0094/2020|EPI ISL 416390|B|China|2020-01-31	Asia|hCoV-19/India/TG-CCMB-R91/2020|EPI ISL 539625|B.1.1.8|India|2020-08-09	0.0007057066	Asia
Asia|hCoV-19/Guangdong/2020XN4448-P0002/2020|EPI ISL 413857|B|China|2020-01-31	Asia|hCoV-19/India/TG-CCMB-R91/2020|EPI ISL 539625|B.1.1.8|India|2020-08-09	0.0007393022	Asia
Asia|hCoV-19/Sichuan/SC-WCH-082/2020|EPI ISL 451374|B|China|2020-01-31	Asia|hCoV-19/India/TG-CCMB-R91/2020|EPI ISL 539625|B.1.1.8|India|2020-08-09	0.0006047703	Asia
Asia|hCoV-19/Hong Kong/HKU-913a/2020|EPI ISL 450410|B|Hong Kong|2020-01-31	Asia|hCoV-19/India/TG-CCMB-R91/2020|EPI ISL 539625|B.1.1.8|India|2020-08-09	0.0006720144	Asia
Asia|hCoV-19/Sichuan/SC-MY-059/2020|EPI ISL 451325|B|China|2020-01-31	Asia|hCoV-19/India/TG-CCMB-R91/2020|EPI ISL 539625|B.1.1.8|India|2020-08-09	0.0007055878	Asia
Asia|hCoV-19/Thailand/SI200893-NT/2020|EPI ISL 437624|B|Thailand|2020-02-01	Asia|hCoV-19/India/TG-CCMB-R91/2020|EPI ISL 539625|B.1.1.8|India|2020-08-09	0.0006383924	Asia
Asia|hCoV-19/Guangdong/GD2020080-P0010/2020|EPI ISL 413861|B|China|2020-02-01	Asia|hCoV-19/India/TG-CCMB-R91/2020|EPI ISL 539625|B.1.1.8|India|2020-08-09	0.0006383818	Asia
Asia|hCoV-19/Beijing/DT-WH01/2020|EPI ISL 452360|B|China|2020-02-01	Asia|hCoV-19/India/TG-CCMB-R91/2020|EPI ISL 539625|B.1.1.8|India|2020-08-09	0.0005711434	Asia
Asia|hCoV-19/Guangdong/GD2020087-P0008/2020|EPI ISL 413863|B|China|2020-02-01	Asia|hCoV-19/India/TG-CCMB-R91/2020|EPI ISL 539625|B.1.1.8|India|2020-08-09	0.0006384219	Asia
Asia|hCoV-19/Yingtan/JX2480/2020|EPI ISL 455466|B|China|2020-02-01	Asia|hCoV-19/India/TG-CCMB-R91/2020|EPI ISL 539625|B.1.1.8|India|2020-08-09	0.0006383628	Asia
Asia|hCoV-19/Shangrao/JX1215/2020|EPI ISL 421257|B|China|2020-02-02	Asia|hCoV-19/India/TG-CCMB-R91/2020|EPI ISL 539625|B.1.1.8|India|2020-08-09	0.0006047525	Asia
Asia|hCoV-19/Shanghai/SH0012/2020|EPI ISL 416325|B|China|2020-02-02	Asia|hCoV-19/India/TG-CCMB-R91/2020|EPI ISL 539625|B.1.1.8|India|2020-08-09	0.0006384113	Asia
Asia|hCoV-19/Shanghai/SH0021/2020|EPI ISL 416330|A|China|2020-02-02	Asia|hCoV-19/India/TG-CCMB-R91/2020|EPI ISL 539625|B.1.1.8|India|2020-08-09	0.0007056204	Asia
Asia|hCoV-19/Shanghai/SH0114/2020|EPI ISL 416401|B|China|2020-02-02	Asia|hCoV-19/India/TG-CCMB-R91/2020|EPI ISL 539625|B.1.1.8|India|2020-08-09	0.0006719946	Asia
Asia|hCoV-19/Sichuan/SC-NC-068/2020|EPI ISL 451328|B|China|2020-02-02	Asia|hCoV-19/India/TG-CCMB-R91/2020|EPI ISL 539625|B.1.1.8|India|2020-08-09	0.0006719946	Asia
Asia|hCoV-19/Shangrao/JX1176/2020|EPI ISL 421251|B|China|2020-02-03	Asia|hCoV-19/India/TG-CCMB-R91/2020|EPI ISL 539625|B.1.1.8|India|2020-08-09	0.0007728897	Asia
Asia|hCoV-19/Jiujiang/JX490/2020|EPI ISL 455463|B|China|2020-02-03	Asia|hCoV-19/India/TG-CCMB-R91/2020|EPI ISL 539625|B.1.1.8|India|2020-08-09	0.0006047525	Asia
Asia|hCoV-19/Shangrao/JX1177/2020|EPI ISL 421250|B|China|2020-02-03	Asia|hCoV-19/India/TG-CCMB-R91/2020|EPI ISL 539625|B.1.1.8|India|2020-08-09	0.0007392242	Asia
Asia|hCoV-19/Shanghai/SH0030/2020|EPI ISL 416339|B|China|2020-02-03	Asia|hCoV-19/India/TG-CCMB-R91/2020|EPI ISL 539625|B.1.1.8|India|2020-08-09	0.0007392707	Asia
Asia|hCoV-19/Sichuan/SC-WCH3-259/2020|EPI ISL 451385|B|China|2020-02-03	Asia|hCoV-19/India/TG-CCMB-R91/2020|EPI ISL 539625|B.1.1.8|India|2020-08-09	0.0005711434	Asia
Asia|hCoV-19/Malaysia/MKAK-CL-2020-6430/2020|EPI ISL 416886|A|Malaysia|2020-02-04	Asia|hCoV-19/India/TG-CCMB-R91/2020|EPI ISL 539625|B.1.1.8|India|2020-08-09	0.0007055877	Asia
Asia|hCoV-19/Taiwan/CGMH-CGU-02/2020|EPI ISL 417518|A|Taiwan|2020-02-04	Asia|hCoV-19/India/TG-CCMB-R91/2020|EPI ISL 539625|B.1.1.8|India|2020-08-09	0.0007147845	Asia
Asia|hCoV-19/Sichuan/SC-YB-086/2020|EPI ISL 451399|B|China|2020-02-04	Asia|hCoV-19/India/TG-CCMB-R91/2020|EPI ISL 539625|B.1.1.8|India|2020-08-09	0.0006384699	Asia
Asia|hCoV-19/Singapore/9/2020|EPI ISL 410715|B|Singapore|2020-02-04	Asia|hCoV-19/India/TG-CCMB-R91/2020|EPI ISL 539625|B.1.1.8|India|2020-08-09	0.0006383924	Asia
Asia|hCoV-19/Thailand/Samut prakarn 840/2020|EPI ISL 447919|B|Thailand|2020-02-04	Asia|hCoV-19/India/TG-CCMB-R91/2020|EPI ISL 539625|B.1.1.8|India|2020-08-09	0.0006719860	Asia
Asia|hCoV-19/Guangzhou/GZMU0019/2020|EPI ISL 429080|B.1|China|2020-02-05	Asia|hCoV-19/India/TG-CCMB-R91/2020|EPI ISL 539625|B.1.1.8|India|2020-08-09	0.0004703108	Asia
Asia|hCoV-19/Shangrao/JX1948/2020|EPI ISL 421240|A|China|2020-02-05	Asia|hCoV-19/India/TG-CCMB-R91/2020|EPI ISL 539625|B.1.1.8|India|2020-08-09	0.0006383628	Asia
Asia|hCoV-19/Shanghai/SH0073/2020|EPI ISL 416376|B|China|2020-02-05	Asia|hCoV-19/India/TG-CCMB-R91/2020|EPI ISL 539625|B.1.1.8|India|2020-08-09	0.0005711434	Asia
Asia|hCoV-19/Fuzhou/JX2012/2020|EPI ISL 455462|A|China|2020-02-05	Asia|hCoV-19/India/TG-CCMB-R91/2020|EPI ISL 539625|B.1.1.8|India|2020-08-09	0.0007392024	Asia
Asia|hCoV-19/Sichuan/SC-NJ-091/2020|EPI ISL 451340|B|China|2020-02-06	Asia|hCoV-19/India/TG-CCMB-R91/2020|EPI ISL 539625|B.1.1.8|India|2020-08-09	0.0008412454	Asia
Asia|hCoV-19/Yichun/JX2391/2020|EPI ISL 455461|B|China|2020-02-06	Asia|hCoV-19/India/TG-CCMB-R91/2020|EPI ISL 539625|B.1.1.8|India|2020-08-09	0.0008738762	Asia
Asia|hCoV-19/South Korea/KUMC01/2020|EPI ISL 413017|B|South Korea|2020-02-06	Asia|hCoV-19/India/TG-CCMB-R91/2020|EPI ISL 539625|B.1.1.8|India|2020-08-09	0.0007729252	Asia
Asia|hCoV-19/Taiwan/TSGH-36/2020|EPI ISL 457730|B|Taiwan|2020-02-06	Asia|hCoV-19/India/TG-CCMB-R91/2020|EPI ISL 539625|B.1.1.8|India|2020-08-09	0.0006384219	Asia
Asia|hCoV-19/Guangzhou/GZMU0003/2020|EPI ISL 429074|B|China|2020-02-07	Asia|hCoV-19/India/TG-CCMB-R91/2020|EPI ISL 539625|B.1.1.8|India|2020-08-09	0.0006047525	Asia
Asia|hCoV-19/Thailand/SI202205-NT/2020|EPI ISL 437616|A|Thailand|2020-02-07	Asia|hCoV-19/India/TG-CCMB-R91/2020|EPI ISL 539625|B.1.1.8|India|2020-08-09	0.0007056204	Asia
Asia|hCoV-19/Shanghai/SH0074/2020|EPI ISL 416377|A|China|2020-02-07	Asia|hCoV-19/India/TG-CCMB-R91/2020|EPI ISL 539625|B.1.1.8|India|2020-08-09	0.0006719746	Asia
Asia|hCoV-19/Taiwan/TSGH-01/2020|EPI ISL 426629|B|Taiwan|2020-02-07	Asia|hCoV-19/India/TG-CCMB-R91/2020|EPI ISL 539625|B.1.1.8|India|2020-08-09	0.0008066595	Asia
Asia|hCoV-19/Taiwan/TSGH-37/2020|EPI ISL 457733|B|Taiwan|2020-02-08	Asia|hCoV-19/India/TG-CCMB-R91/2020|EPI ISL 539625|B.1.1.8|India|2020-08-09	0.0007393049	Asia
Asia|hCoV-19/Beijing/DT-BJ02/2020|EPI ISL 452359|B|China|2020-02-08	Asia|hCoV-19/India/TG-CCMB-R91/2020|EPI ISL 539625|B.1.1.8|India|2020-08-09	0.0006720366	Asia
Asia|hCoV-19/Malaysia/IMR WC413/2020|EPI ISL 455791|B|Malaysia|2020-02-08	Asia|hCoV-19/India/TG-CCMB-R91/2020|EPI ISL 539625|B.1.1.8|India|2020-08-09	0.0006383629	Asia
Asia|hCoV-19/Guangzhou/GZMU0039/2020|EPI ISL 429090|A|China|2020-02-08	Asia|hCoV-19/India/TG-CCMB-R91/2020|EPI ISL 539625|B.1.1.8|India|2020-08-09	0.0006383628	Asia
Asia|hCoV-19/Shanghai/SH0119/2020|EPI ISL 416404|B|China|2020-02-09	Asia|hCoV-19/India/TG-CCMB-R91/2020|EPI ISL 539625|B.1.1.8|India|2020-08-09	0.0005711434	Asia
Asia|hCoV-19/Sichuan/SC-PHCC2-051/2020|EPI ISL 451371|B|China|2020-02-09	Asia|hCoV-19/India/TG-CCMB-R91/2020|EPI ISL 539625|B.1.1.8|India|2020-08-09	0.0006719746	Asia
Asia|hCoV-19/Sichuan/SC-PHCC1-033/2020|EPI ISL 451354|A|China|2020-02-09	Asia|hCoV-19/India/TG-CCMB-R91/2020|EPI ISL 539625|B.1.1.8|India|2020-08-09	0.0008402202	Asia
Asia|hCoV-19/Malaysia/IMR WC458/2020|EPI ISL 455792|B|Malaysia|2020-02-09	Asia|hCoV-19/India/TG-CCMB-R91/2020|EPI ISL 539625|B.1.1.8|India|2020-08-09	0.0006383629	Asia
Asia|hCoV-19/Fuzhou/JX2019/2020|EPI ISL 455465|B|China|2020-02-10	Asia|hCoV-19/India/TG-CCMB-R91/2020|EPI ISL 539625|B.1.1.8|India|2020-08-09	0.0006720256	Asia
Asia|hCoV-19/Wuhan/HB-WH2-163/2020|EPI ISL 454930|B|China|2020-02-10	Asia|hCoV-19/India/TG-CCMB-R91/2020|EPI ISL 539625|B.1.1.8|India|2020-08-09	0.0006383626	Asia
Asia|hCoV-19/Beijing/BJ782/2020|EPI ISL 430741|A|China|2020-02-10	Asia|hCoV-19/India/TG-CCMB-R91/2020|EPI ISL 539625|B.1.1.8|India|2020-08-09	0.0007392024	Asia
Asia|hCoV-19/Japan/Hu DP Kng 19-027/2020|EPI ISL 412969|B|Japan|2020-02-10	Asia|hCoV-19/India/TG-CCMB-R91/2020|EPI ISL 539625|B.1.1.8|India|2020-08-09	0.0006383924	Asia
Asia|hCoV-19/Vietnam/CM99/2020|EPI ISL 416429|A|Vietnam|2020-02-11	Asia|hCoV-19/India/TG-CCMB-R91/2020|EPI ISL 539625|B.1.1.8|India|2020-08-09	0.0008065338	Asia
Asia|hCoV-19/Wuhan/HB-WH3-171/2020|EPI ISL 454937|B|China|2020-02-11	Asia|hCoV-19/India/TG-CCMB-R91/2020|EPI ISL 539625|B.1.1.8|India|2020-08-09	0.0006047525	Asia
Asia|hCoV-19/Hong Kong/HKPU48-0202/2020|EPI ISL 419222|B|Hong Kong|2020-02-11	Asia|hCoV-19/India/TG-CCMB-R91/2020|EPI ISL 539625|B.1.1.8|India|2020-08-09	0.0007056948	Asia
Asia|hCoV-19/Beijing/DT-BJ01/2020|EPI ISL 452358|B|China|2020-02-11	Asia|hCoV-19/India/TG-CCMB-R91/2020|EPI ISL 539625|B.1.1.8|India|2020-08-09	0.0005711434	Asia
Asia|hCoV-19/Yichun/JX2424/2020|EPI ISL 455467|B|China|2020-02-12	Asia|hCoV-19/India/TG-CCMB-R91/2020|EPI ISL 539625|B.1.1.8|India|2020-08-09	0.0006719746	Asia
Asia|hCoV-19/Malaysia/IMR WC627/2020|EPI ISL 430444|B|Malaysia|2020-02-12	Asia|hCoV-19/India/TG-CCMB-R91/2020|EPI ISL 539625|B.1.1.8|India|2020-08-09	0.0006383629	Asia
Asia|hCoV-19/Sichuan/SC-PHCC2-044/2020|EPI ISL 451364|B|China|2020-02-12	Asia|hCoV-19/India/TG-CCMB-R91/2020|EPI ISL 539625|B.1.1.8|India|2020-08-09	0.0007065374	Asia
Asia|hCoV-19/Sichuan/SC-PHCC1-034/2020|EPI ISL 451355|B|China|2020-02-12	Asia|hCoV-19/India/TG-CCMB-R91/2020|EPI ISL 539625|B.1.1.8|India|2020-08-09	0.0006054236	Asia
Asia|hCoV-19/Shanghai/SH0110/2020|EPI ISL 416399|B|China|2020-02-13	Asia|hCoV-19/India/TG-CCMB-R91/2020|EPI ISL 539625|B.1.1.8|India|2020-08-09	0.0006720057	Asia
Asia|hCoV-19/Saudi Arabia/553/2020|EPI ISL 490002|B.1.246|Saudi Arabia|2020-02-13	Asia|hCoV-19/India/TG-CCMB-R91/2020|EPI ISL 539625|B.1.1.8|India|2020-08-09	0.0007056534	Asia
Asia|hCoV-19/Singapore/14/2020|EPI ISL 414380|A|Singapore|2020-02-13	Asia|hCoV-19/India/TG-CCMB-R91/2020|EPI ISL 539625|B.1.1.8|India|2020-08-09	0.0006126160	Asia
Asia|hCoV-19/Japan/PG-0114/2020|EPI ISL 479850|B|Japan|2020-02-13	Asia|hCoV-19/India/TG-CCMB-R91/2020|EPI ISL 539625|B.1.1.8|India|2020-08-09	0.0006383921	Asia
Asia|hCoV-19/Shanghai/SH0102/2020|EPI ISL 416394|B|China|2020-02-14	Asia|hCoV-19/India/TG-CCMB-R91/2020|EPI ISL 539625|B.1.1.8|India|2020-08-09	0.0006047804	Asia
Asia|hCoV-19/Japan/Hu DP Kng 19-031/2020|EPI ISL 420889|B|Japan|2020-02-14	Asia|hCoV-19/India/TG-CCMB-R91/2020|EPI ISL 539625|B.1.1.8|India|2020-08-09	0.0006720369	Asia
Asia|hCoV-19/Singapore/14Clin/2020|EPI ISL 418998|A|Singapore|2020-02-14	Asia|hCoV-19/India/TG-CCMB-R91/2020|EPI ISL 539625|B.1.1.8|India|2020-08-09	0.0006126160	Asia
Asia|hCoV-19/Wuhan/HB-WHCM2-265/2020|EPI ISL 455000|B|China|2020-02-14	Asia|hCoV-19/India/TG-CCMB-R91/2020|EPI ISL 539625|B.1.1.8|India|2020-08-09	0.0006727203	Asia
Asia|hCoV-19/Japan/DP0190/2020|EPI ISL 416581|B|Japan|2020-02-15	Asia|hCoV-19/India/TG-CCMB-R91/2020|EPI ISL 539625|B.1.1.8|India|2020-08-09	0.0006720056	Asia
Asia|hCoV-19/Japan/DP0196/2020|EPI ISL 416583|B|Japan|2020-02-15	Asia|hCoV-19/India/TG-CCMB-R91/2020|EPI ISL 539625|B.1.1.8|India|2020-08-09	0.0006383924	Asia
Asia|hCoV-19/Japan/DP0027/2020|EPI ISL 416566|B|Japan|2020-02-15	Asia|hCoV-19/India/TG-CCMB-R91/2020|EPI ISL 539625|B.1.1.8|India|2020-08-09	0.0006720455	Asia
Asia|hCoV-19/Japan/DP0200/2020|EPI ISL 416584|B|Japan|2020-02-15	Asia|hCoV-19/India/TG-CCMB-R91/2020|EPI ISL 539625|B.1.1.8|India|2020-08-09	0.0006720455	Asia
Asia|hCoV-19/Japan/DP0287/2020|EPI ISL 416589|B|Japan|2020-02-16	Asia|hCoV-19/India/TG-CCMB-R91/2020|EPI ISL 539625|B.1.1.8|India|2020-08-09	0.0007057066	Asia
Asia|hCoV-19/Japan/DP0357/2020|EPI ISL 416598|B|Japan|2020-02-16	Asia|hCoV-19/India/TG-CCMB-R91/2020|EPI ISL 539625|B.1.1.8|India|2020-08-09	0.0006383924	Asia
Asia|hCoV-19/Singapore/36nan/2020|EPI ISL 538435|B|Singapore|2020-02-16	Asia|hCoV-19/India/TG-CCMB-R91/2020|EPI ISL 539625|B.1.1.8|India|2020-08-09	0.0006047804	Asia
Asia|hCoV-19/Japan/DP0290/2020|EPI ISL 416591|B|Japan|2020-02-16	Asia|hCoV-19/India/TG-CCMB-R91/2020|EPI ISL 539625|B.1.1.8|India|2020-08-09	0.0006383923	Asia
Asia|hCoV-19/Guangzhou/GZMU0092/2020|EPI ISL 457694|B|China|2020-02-17	Asia|hCoV-19/India/TG-CCMB-R91/2020|EPI ISL 539625|B.1.1.8|India|2020-08-09	0.0007056414	Asia
Asia|hCoV-19/Japan/DP0786/2020|EPI ISL 416628|B|Japan|2020-02-17	Asia|hCoV-19/India/TG-CCMB-R91/2020|EPI ISL 539625|B.1.1.8|India|2020-08-09	0.0006047804	Asia
Asia|hCoV-19/Wuhan/HB-WH5-231/2020|EPI ISL 454974|B|China|2020-02-17	Asia|hCoV-19/India/TG-CCMB-R91/2020|EPI ISL 539625|B.1.1.8|India|2020-08-09	0.0007056527	Asia
Asia|hCoV-19/Wuhan/HB-WHCM2-267/2020|EPI ISL 455002|B|China|2020-02-17	Asia|hCoV-19/India/TG-CCMB-R91/2020|EPI ISL 539625|B.1.1.8|India|2020-08-09	0.0006390713	Asia
Asia|hCoV-19/Saudi Arabia/596/2020|EPI ISL 490006|B.1.247|Saudi Arabia|2020-02-18	Asia|hCoV-19/India/TG-CCMB-R91/2020|EPI ISL 539625|B.1.1.8|India|2020-08-09	0.0006047808	Asia
Asia|hCoV-19/Singapore/13/2020|EPI ISL 414379|A|Singapore|2020-02-18	Asia|hCoV-19/India/TG-CCMB-R91/2020|EPI ISL 539625|B.1.1.8|India|2020-08-09	0.0006807125	Asia
Asia|hCoV-19/Saudi Arabia/583/2020|EPI ISL 490005|B.1.246|Saudi Arabia|2020-02-18	Asia|hCoV-19/India/TG-CCMB-R91/2020|EPI ISL 539625|B.1.1.8|India|2020-08-09	0.0006047807	Asia
Asia|hCoV-19/Singapore/654/2020|EPI ISL 493414|B|Singapore|2020-02-18	Asia|hCoV-19/India/TG-CCMB-R91/2020|EPI ISL 539625|B.1.1.8|India|2020-08-09	0.0006389585	Asia
Asia|hCoV-19/Singapore/469/2020|EPI ISL 476795|B|Singapore|2020-02-19	Asia|hCoV-19/India/TG-CCMB-R91/2020|EPI ISL 539625|B.1.1.8|India|2020-08-09	0.0006047524	Asia
Asia|hCoV-19/South Korea/KCDC2018/2020|EPI ISL 427812|A|South Korea|2020-02-19	Asia|hCoV-19/India/TG-CCMB-R91/2020|EPI ISL 539625|B.1.1.8|India|2020-08-09	0.0007056203	Asia
Asia|hCoV-19/Hong Kong/HKPU63-1402/2020|EPI ISL 419231|B|Hong Kong|2020-02-19	Asia|hCoV-19/India/TG-CCMB-R91/2020|EPI ISL 539625|B.1.1.8|India|2020-08-09	0.0006384219	Asia
Asia|hCoV-19/Sichuan/SC-LZ-079/2020|EPI ISL 451318|B|China|2020-02-19	Asia|hCoV-19/India/TG-CCMB-R91/2020|EPI ISL 539625|B.1.1.8|India|2020-08-09	0.0006383628	Asia
Asia|hCoV-19/South Korea/KCDC2035/2020|EPI ISL 497956|B|South Korea|2020-02-20	Asia|hCoV-19/India/TG-CCMB-R91/2020|EPI ISL 539625|B.1.1.8|India|2020-08-09	0.0007393050	Asia
Asia|hCoV-19/South Korea/KCDC2033/2020|EPI ISL 497954|B|South Korea|2020-02-20	Asia|hCoV-19/India/TG-CCMB-R91/2020|EPI ISL 539625|B.1.1.8|India|2020-08-09	0.0007056532	Asia
Asia|hCoV-19/Guangzhou/GZMU0099/2020|EPI ISL 457696|A|China|2020-02-20	Asia|hCoV-19/India/TG-CCMB-R91/2020|EPI ISL 539625|B.1.1.8|India|2020-08-09	0.0006383628	Asia
Asia|hCoV-19/Sichuan/SC-PHCC1-026/2020|EPI ISL 451347|B|China|2020-02-20	Asia|hCoV-19/India/TG-CCMB-R91/2020|EPI ISL 539625|B.1.1.8|India|2020-08-09	0.0006745415	Asia
Asia|hCoV-19/South Korea/KCDC2074/2020|EPI ISL 497975|B|South Korea|2020-02-21	Asia|hCoV-19/India/TG-CCMB-R91/2020|EPI ISL 539625|B.1.1.8|India|2020-08-09	0.0007392706	Asia
Asia|hCoV-19/South Korea/KCDC2046/2020|EPI ISL 471452|B|South Korea|2020-02-21	Asia|hCoV-19/India/TG-CCMB-R91/2020|EPI ISL 539625|B.1.1.8|India|2020-08-09	0.0007392709	Asia
Asia|hCoV-19/Wuhan/HB-WH2-149/2020|EPI ISL 454921|B|China|2020-02-21	Asia|hCoV-19/India/TG-CCMB-R91/2020|EPI ISL 539625|B.1.1.8|India|2020-08-09	0.0007728769	Asia
Asia|hCoV-19/South Korea/KCDC2051/2020|EPI ISL 481371|A|South Korea|2020-02-21	Asia|hCoV-19/India/TG-CCMB-R91/2020|EPI ISL 539625|B.1.1.8|India|2020-08-09	0.0007728895	Asia
Asia|hCoV-19/Wuhan/HB-WH5-229/2020|EPI ISL 454973|B|China|2020-02-22	Asia|hCoV-19/India/TG-CCMB-R91/2020|EPI ISL 539625|B.1.1.8|India|2020-08-09	0.0006047523	Asia
Asia|hCoV-19/Japan/PG-0363/2020|EPI ISL 480033|B|Japan|2020-02-22	Asia|hCoV-19/India/TG-CCMB-R91/2020|EPI ISL 539625|B.1.1.8|India|2020-08-09	0.0006047804	Asia
Asia|hCoV-19/Wuhan/HB-WH1-134/2020|EPI ISL 454911|B|China|2020-02-22	Asia|hCoV-19/India/TG-CCMB-R91/2020|EPI ISL 539625|B.1.1.8|India|2020-08-09	0.0006384219	Asia
Asia|hCoV-19/Wuhan/HB-WHCM2-278/2020|EPI ISL 455010|B|China|2020-02-22	Asia|hCoV-19/India/TG-CCMB-R91/2020|EPI ISL 539625|B.1.1.8|India|2020-08-09	0.0007064035	Asia
Asia|hCoV-19/Wuhan/HB-WHCM2-274/2020|EPI ISL 455008|B|China|2020-02-23	Asia|hCoV-19/India/TG-CCMB-R91/2020|EPI ISL 539625|B.1.1.8|India|2020-08-09	0.0007401134	Asia
Asia|hCoV-19/Hefei/2/2020|EPI ISL 412026|B|China|2020-02-23	Asia|hCoV-19/India/TG-CCMB-R91/2020|EPI ISL 539625|B.1.1.8|India|2020-08-09	0.0005711434	Asia
Asia|hCoV-19/South Korea/KCDC2013/2020|EPI ISL 426183|A|South Korea|2020-02-23	Asia|hCoV-19/India/TG-CCMB-R91/2020|EPI ISL 539625|B.1.1.8|India|2020-08-09	0.0008401565	Asia
Asia|hCoV-19/Oman/RESP-20-797/2020|EPI ISL 457701|B.4|Oman|2020-02-23	Asia|hCoV-19/India/TG-CCMB-R91/2020|EPI ISL 539625|B.1.1.8|India|2020-08-09	0.0007729483	Asia
Asia|hCoV-19/Wuhan/HB-WH1-138/2020|EPI ISL 454915|B|China|2020-02-24	Asia|hCoV-19/India/TG-CCMB-R91/2020|EPI ISL 539625|B.1.1.8|India|2020-08-09	0.0006719748	Asia
Asia|hCoV-19/Hong Kong/HKU-200723-017/2020|EPI ISL 497784|B|Hong Kong|2020-02-24	Asia|hCoV-19/India/TG-CCMB-R91/2020|EPI ISL 539625|B.1.1.8|India|2020-08-09	0.0006383924	Asia
Asia|hCoV-19/Wuhan/HB-WHCM2-276/2020|EPI ISL 455009|B|China|2020-02-24	Asia|hCoV-19/India/TG-CCMB-R91/2020|EPI ISL 539625|B.1.1.8|India|2020-08-09	0.0007064036	Asia
Asia|hCoV-19/Henan/HN03/2020|EPI ISL 450442|A|China|2020-02-24	Asia|hCoV-19/India/TG-CCMB-R91/2020|EPI ISL 539625|B.1.1.8|India|2020-08-09	0.0007392582	Asia
Asia|hCoV-19/Taiwan/TSGH-26/2020|EPI ISL 447252|B.4|Taiwan|2020-02-25	Asia|hCoV-19/India/TG-CCMB-R91/2020|EPI ISL 539625|B.1.1.8|India|2020-08-09	0.0009076430	Asia
Asia|hCoV-19/United Arab Emirates/L6599/2020|EPI ISL 435138|B|United Arab Emirates|2020-02-25	Asia|hCoV-19/India/TG-CCMB-R91/2020|EPI ISL 539625|B.1.1.8|India|2020-08-09	0.0007728183	Asia
Asia|hCoV-19/Guangzhou/GZMU0016/2020|EPI ISL 414663|A|China|2020-02-25	Asia|hCoV-19/India/TG-CCMB-R91/2020|EPI ISL 539625|B.1.1.8|India|2020-08-09	0.0006383628	Asia
Asia|hCoV-19/Guangzhou/GZMU0014/2020|EPI ISL 414692|B|China|2020-02-25	Asia|hCoV-19/India/TG-CCMB-R91/2020|EPI ISL 539625|B.1.1.8|India|2020-08-09	0.0006720256	Asia
Asia|hCoV-19/Wuhan/HB-WHCM2-272/2020|EPI ISL 455007|B|China|2020-02-26	Asia|hCoV-19/India/TG-CCMB-R91/2020|EPI ISL 539625|B.1.1.8|India|2020-08-09	0.0007400569	Asia
Asia|hCoV-19/Nanchang/JXN3T4/2020|EPI ISL 421246|A|China|2020-02-26	Asia|hCoV-19/India/TG-CCMB-R91/2020|EPI ISL 539625|B.1.1.8|India|2020-08-09	0.0006383628	Asia
Asia|hCoV-19/Taiwan/CGMH-CGU-03/2020|EPI ISL 415741|B.4|Taiwan|2020-02-26	Asia|hCoV-19/India/TG-CCMB-R91/2020|EPI ISL 539625|B.1.1.8|India|2020-08-09	0.0007392925	Asia
Asia|hCoV-19/Guangzhou/GZMU0117/2020|EPI ISL 457698|B|China|2020-02-26	Asia|hCoV-19/India/TG-CCMB-R91/2020|EPI ISL 539625|B.1.1.8|India|2020-08-09	0.0007392584	Asia
Asia|hCoV-19/Saudi Arabia/656/2020|EPI ISL 490010|B.1.247|Saudi Arabia|2020-02-26	Asia|hCoV-19/India/TG-CCMB-R91/2020|EPI ISL 539625|B.1.1.8|India|2020-08-09	0.0006048087	Asia
Asia|hCoV-19/Taiwan/CGMH-CGU-05/2020|EPI ISL 415743|B.4|Taiwan|2020-02-27	Asia|hCoV-19/India/TG-CCMB-R91/2020|EPI ISL 539625|B.1.1.8|India|2020-08-09	0.0007392925	Asia
Asia|hCoV-19/Wuhan/HB-WH1-140/2020|EPI ISL 454916|B|China|2020-02-27	Asia|hCoV-19/India/TG-CCMB-R91/2020|EPI ISL 539625|B.1.1.8|India|2020-08-09	0.0006383629	Asia
Asia|hCoV-19/Saudi Arabia/671/2020|EPI ISL 490011|B.1.246|Saudi Arabia|2020-02-27	Asia|hCoV-19/India/TG-CCMB-R91/2020|EPI ISL 539625|B.1.1.8|India|2020-08-09	0.0006383738	Asia
Asia|hCoV-19/Lebanon/S5 762/2020|EPI ISL 450512|B.4|Lebanon|2020-02-27	Asia|hCoV-19/India/TG-CCMB-R91/2020|EPI ISL 539625|B.1.1.8|India|2020-08-09	0.0008738472	Asia
Asia|hCoV-19/South Korea/KUMC03/2020|EPI ISL 413513|A|South Korea|2020-02-27	Asia|hCoV-19/India/TG-CCMB-R91/2020|EPI ISL 539625|B.1.1.8|India|2020-08-09	0.0007056203	Asia
Asia|hCoV-19/Singapore/12Clin/2020|EPI ISL 418995|A|Singapore|2020-02-28	Asia|hCoV-19/India/TG-CCMB-R91/2020|EPI ISL 539625|B.1.1.8|India|2020-08-09	0.0006466939	Asia
Asia|hCoV-19/Wuhan/HB-WHCM-113/2020|EPI ISL 454993|B|China|2020-02-28	Asia|hCoV-19/India/TG-CCMB-R91/2020|EPI ISL 539625|B.1.1.8|India|2020-08-09	0.0006047803	Asia
Asia|hCoV-19/Wuhan/HB-WH2-158/2020|EPI ISL 454926|B|China|2020-02-28	Asia|hCoV-19/India/TG-CCMB-R91/2020|EPI ISL 539625|B.1.1.8|India|2020-08-09	0.0006720257	Asia
Asia|hCoV-19/Wuhan/HB-WH2-160/2020|EPI ISL 454928|B|China|2020-02-28	Asia|hCoV-19/India/TG-CCMB-R91/2020|EPI ISL 539625|B.1.1.8|India|2020-08-09	0.0005711434	Asia
Asia|hCoV-19/Wuhan/HB-WH2-155/2020|EPI ISL 454923|B|China|2020-02-28	Asia|hCoV-19/India/TG-CCMB-R91/2020|EPI ISL 539625|B.1.1.8|India|2020-08-09	0.0006720255	Asia
Asia|hCoV-19/Malaysia/IMR WC1098/2020|EPI ISL 430442|B|Malaysia|2020-02-29	Asia|hCoV-19/India/TG-CCMB-R91/2020|EPI ISL 539625|B.1.1.8|India|2020-08-09	0.0005714315	Asia
Asia|hCoV-19/Malaysia/IMR WC1097/2020|EPI ISL 430441|B|Malaysia|2020-02-29	Asia|hCoV-19/India/TG-CCMB-R91/2020|EPI ISL 539625|B.1.1.8|India|2020-08-09	0.0005711435	Asia
Asia|hCoV-19/Taiwan/CGMH-CGU-21/2020|EPI ISL 444274|B.4|Taiwan|2020-02-29	Asia|hCoV-19/India/TG-CCMB-R91/2020|EPI ISL 539625|B.1.1.8|India|2020-08-09	0.0008401956	Asia
Asia|hCoV-19/Beijing/DT-travelUSA01/2020|EPI ISL 452332|B|China|2020-02-29	Asia|hCoV-19/India/TG-CCMB-R91/2020|EPI ISL 539625|B.1.1.8|India|2020-08-09	0.0005711434	Asia
Asia|hCoV-19/Malaysia/IMR WC1114/2020|EPI ISL 455793|B|Malaysia|2020-02-29	Asia|hCoV-19/India/TG-CCMB-R91/2020|EPI ISL 539625|B.1.1.8|India|2020-08-09	0.0007057215	Asia
Asia|hCoV-19/Wuhan/HB-WH5-232/2020|EPI ISL 454975|B|China|2020-03-01	Asia|hCoV-19/India/TG-CCMB-R91/2020|EPI ISL 539625|B.1.1.8|India|2020-08-09	0.0007056741	Asia
Asia|hCoV-19/Singapore/18/2020|EPI ISL 418999|A|Singapore|2020-03-01	Asia|hCoV-19/India/TG-CCMB-R91/2020|EPI ISL 539625|B.1.1.8|India|2020-08-09	0.0006466636	Asia
Asia|hCoV-19/Israel/ISR IT0320/2020|EPI ISL 419210|B.1.1|Israel|2020-03-01	Asia|hCoV-19/India/TG-CCMB-R91/2020|EPI ISL 539625|B.1.1.8|India|2020-08-09	0.0003694683	Asia
Asia|hCoV-19/Japan/PG-0215/2020|EPI ISL 479915|A|Japan|2020-03-01	Asia|hCoV-19/India/TG-CCMB-R91/2020|EPI ISL 539625|B.1.1.8|India|2020-08-09	0.0007056203	Asia
Asia|hCoV-19/Japan/PG-0058/2020|EPI ISL 479821|A|Japan|2020-03-02	Asia|hCoV-19/India/TG-CCMB-R91/2020|EPI ISL 539625|B.1.1.8|India|2020-08-09	0.0007728866	Asia
Asia|hCoV-19/Wuhan/HB-WHCM-104/2020|EPI ISL 454989|A|China|2020-03-02	Asia|hCoV-19/India/TG-CCMB-R91/2020|EPI ISL 539625|B.1.1.8|India|2020-08-09	0.0007728182	Asia
Asia|hCoV-19/Wuhan/HB-WHCM-099/2020|EPI ISL 454986|B|China|2020-03-02	Asia|hCoV-19/India/TG-CCMB-R91/2020|EPI ISL 539625|B.1.1.8|India|2020-08-09	0.0008074907	Asia
Asia|hCoV-19/Wuhan/HB-WH1-124/2020|EPI ISL 454905|B|China|2020-03-02	Asia|hCoV-19/India/TG-CCMB-R91/2020|EPI ISL 539625|B.1.1.8|India|2020-08-09	0.0006047523	Asia
Asia|hCoV-19/India/UN-763/2020|EPI ISL 420543|B.1.5|India|2020-03-03	Asia|hCoV-19/India/TG-CCMB-R91/2020|EPI ISL 539625|B.1.1.8|India|2020-08-09	0.0005039148	Asia
Asia|hCoV-19/India/UN-772/2020|EPI ISL 420547|B.1.5|India|2020-03-03	Asia|hCoV-19/India/TG-CCMB-R91/2020|EPI ISL 539625|B.1.1.8|India|2020-08-09	0.0004703109	Asia
Asia|hCoV-19/Singapore/24nan/2020|EPI ISL 482672|B|Singapore|2020-03-03	Asia|hCoV-19/India/TG-CCMB-R91/2020|EPI ISL 539625|B.1.1.8|India|2020-08-09	0.0006047703	Asia
Asia|hCoV-19/Wuhan/HB-WH1-141/2020|EPI ISL 454917|B|China|2020-03-03	Asia|hCoV-19/India/TG-CCMB-R91/2020|EPI ISL 539625|B.1.1.8|India|2020-08-09	0.0006383924	Asia
Asia|hCoV-19/Malaysia/0956/2020|EPI ISL 501181|B|Malaysia|2020-03-04	Asia|hCoV-19/India/TG-CCMB-R91/2020|EPI ISL 539625|B.1.1.8|India|2020-08-09	0.0005711434	Asia
Asia|hCoV-19/Beijing/DT-travelIT04/2020|EPI ISL 452351|B|China|2020-03-04	Asia|hCoV-19/India/TG-CCMB-R91/2020|EPI ISL 539625|B.1.1.8|India|2020-08-09	0.0005711434	Asia
Asia|hCoV-19/Pakistan/Gilgit1/2020|EPI ISL 417444|B|Pakistan|2020-03-04	Asia|hCoV-19/India/TG-CCMB-R91/2020|EPI ISL 539625|B.1.1.8|India|2020-08-09	0.0007056415	Asia
Asia|hCoV-19/Japan/PG-0087/2020|EPI ISL 479835|A|Japan|2020-03-04	Asia|hCoV-19/India/TG-CCMB-R91/2020|EPI ISL 539625|B.1.1.8|India|2020-08-09	0.0007728866	Asia
Asia|hCoV-19/Georgia/Tb-273/2020|EPI ISL 416479|B.1.1|Georgia|2020-03-05	Asia|hCoV-19/India/TG-CCMB-R91/2020|EPI ISL 539625|B.1.1.8|India|2020-08-09	0.0003694684	Asia
Asia|hCoV-19/Malaysia/IMR WC1170/2020|EPI ISL 430440|B|Malaysia|2020-03-05	Asia|hCoV-19/India/TG-CCMB-R91/2020|EPI ISL 539625|B.1.1.8|India|2020-08-09	0.0005711434	Asia
Asia|hCoV-19/Taiwan/CGMH-CGU-06/2020|EPI ISL 417519|B.4|Taiwan|2020-03-05	Asia|hCoV-19/India/TG-CCMB-R91/2020|EPI ISL 539625|B.1.1.8|India|2020-08-09	0.0007392925	Asia
Asia|hCoV-19/Hangzhou/HZCDC6111/2020|EPI ISL 482575|B|China|2020-03-05	Asia|hCoV-19/India/TG-CCMB-R91/2020|EPI ISL 539625|B.1.1.8|India|2020-08-09	0.0005375358	Asia
Asia|hCoV-19/Yunnan/0306-466/2020|EPI ISL 429239|B|China|2020-03-06	Asia|hCoV-19/India/TG-CCMB-R91/2020|EPI ISL 539625|B.1.1.8|India|2020-08-09	0.0006048414	Asia
Asia|hCoV-19/Vietnam/CM295/2020|EPI ISL 416430|B.1.1|Vietnam|2020-03-06	Asia|hCoV-19/India/TG-CCMB-R91/2020|EPI ISL 539625|B.1.1.8|India|2020-08-09	0.0003358734	Asia
Asia|hCoV-19/Hangzhou/HZCDC6224/2020|EPI ISL 482576|B|China|2020-03-06	Asia|hCoV-19/India/TG-CCMB-R91/2020|EPI ISL 539625|B.1.1.8|India|2020-08-09	0.0008737953	Asia
Asia|hCoV-19/Beijing/DT-travelIT02/2020|EPI ISL 452353|B.1|China|2020-03-06	Asia|hCoV-19/India/TG-CCMB-R91/2020|EPI ISL 539625|B.1.1.8|India|2020-08-09	0.0005039381	Asia
Asia|hCoV-19/Hangzhou/HZCDC6228/2020|EPI ISL 482577|B.1|China|2020-03-07	Asia|hCoV-19/India/TG-CCMB-R91/2020|EPI ISL 539625|B.1.1.8|India|2020-08-09	0.0004703109	Asia
Asia|hCoV-19/Vietnam/39607/2020|EPI ISL 416428|B.1.1|Vietnam|2020-03-07	Asia|hCoV-19/India/TG-CCMB-R91/2020|EPI ISL 539625|B.1.1.8|India|2020-08-09	0.0003358734	Asia
Asia|hCoV-19/Beijing/DT-travelES03/2020|EPI ISL 452345|B.1|China|2020-03-07	Asia|hCoV-19/India/TG-CCMB-R91/2020|EPI ISL 539625|B.1.1.8|India|2020-08-09	0.0005375359	Asia
Asia|hCoV-19/Beijing/DT-travelIT03/2020|EPI ISL 452354|B.1|China|2020-03-07	Asia|hCoV-19/India/TG-CCMB-R91/2020|EPI ISL 539625|B.1.1.8|India|2020-08-09	0.0005375698	Asia
Asia|hCoV-19/Japan/P1/2020|EPI ISL 419296|B.1.255|Japan|2020-03-08	Asia|hCoV-19/India/TG-CCMB-R91/2020|EPI ISL 539625|B.1.1.8|India|2020-08-09	0.0005039381	Asia
Asia|hCoV-19/Japan/PG-0056/2020|EPI ISL 479819|A|Japan|2020-03-08	Asia|hCoV-19/India/TG-CCMB-R91/2020|EPI ISL 539625|B.1.1.8|India|2020-08-09	0.0007728866	Asia
Asia|hCoV-19/Singapore/49/2020|EPI ISL 428828|B.1.5|Singapore|2020-03-08	Asia|hCoV-19/India/TG-CCMB-R91/2020|EPI ISL 539625|B.1.1.8|India|2020-08-09	0.0004367083	Asia
Asia|hCoV-19/Vietnam/VNHN 0207/2020|EPI ISL 511891|B.1.1|Vietnam|2020-03-08	Asia|hCoV-19/India/TG-CCMB-R91/2020|EPI ISL 539625|B.1.1.8|India|2020-08-09	0.0003358734	Asia
Asia|hCoV-19/Singapore/394/2020|EPI ISL 469143|B|Singapore|2020-03-09	Asia|hCoV-19/India/TG-CCMB-R91/2020|EPI ISL 539625|B.1.1.8|India|2020-08-09	0.0005711434	Asia
Asia|hCoV-19/Japan/PG-0221/2020|EPI ISL 479920|A|Japan|2020-03-09	Asia|hCoV-19/India/TG-CCMB-R91/2020|EPI ISL 539625|B.1.1.8|India|2020-08-09	0.0007728767	Asia
Asia|hCoV-19/Saudi Arabia/KAIMRC01/2020|EPI ISL 507010|B.6|Saudi Arabia|2020-03-09	Asia|hCoV-19/India/TG-CCMB-R91/2020|EPI ISL 539625|B.1.1.8|India|2020-08-09	0.0007729128	Asia
Asia|hCoV-19/Iran/KHGRC-1.1-IPI-8206/2020|EPI ISL 442523|B.4|Iran|2020-03-09	Asia|hCoV-19/India/TG-CCMB-R91/2020|EPI ISL 539625|B.1.1.8|India|2020-08-09	0.0007393145	Asia
Asia|hCoV-19/Saudi Arabia/SCDC-3321/2020|EPI ISL 416521|B.1.246|Saudi Arabia|2020-03-10	Asia|hCoV-19/India/TG-CCMB-R91/2020|EPI ISL 539625|B.1.1.8|India|2020-08-09	0.0005375450	Asia
Asia|hCoV-19/India/UN-1100/2020|EPI ISL 421664|B.4|India|2020-03-10	Asia|hCoV-19/India/TG-CCMB-R91/2020|EPI ISL 539625|B.1.1.8|India|2020-08-09	0.0008739135	Asia
Asia|hCoV-19/India/UN-1063/2020|EPI ISL 424361|B.4|India|2020-03-10	Asia|hCoV-19/India/TG-CCMB-R91/2020|EPI ISL 539625|B.1.1.8|India|2020-08-09	0.0008402345	Asia
Asia|hCoV-19/Singapore/31/2020|EPI ISL 420108|B|Singapore|2020-03-10	Asia|hCoV-19/India/TG-CCMB-R91/2020|EPI ISL 539625|B.1.1.8|India|2020-08-09	0.0005711434	Asia
Asia|hCoV-19/Japan/P4-1/2020|EPI ISL 419301|B.1.1|Japan|2020-03-11	Asia|hCoV-19/India/TG-CCMB-R91/2020|EPI ISL 539625|B.1.1.8|India|2020-08-09	0.0003358734	Asia
Asia|hCoV-19/Singapore/32/2020|EPI ISL 420109|B|Singapore|2020-03-11	Asia|hCoV-19/India/TG-CCMB-R91/2020|EPI ISL 539625|B.1.1.8|India|2020-08-09	0.0005711434	Asia
Asia|hCoV-19/Lebanon/S9 764/2020|EPI ISL 450515|B.4|Lebanon|2020-03-11	Asia|hCoV-19/India/TG-CCMB-R91/2020|EPI ISL 539625|B.1.1.8|India|2020-08-09	0.0008402345	Asia
Asia|hCoV-19/Japan/SMU-0311S2/2020|EPI ISL 416524|B.1.5|Japan|2020-03-11	Asia|hCoV-19/India/TG-CCMB-R91/2020|EPI ISL 539625|B.1.1.8|India|2020-08-09	0.0004703248	Asia
Asia|hCoV-19/Japan/PG-0437/2020|EPI ISL 480103|A|Japan|2020-03-12	Asia|hCoV-19/India/TG-CCMB-R91/2020|EPI ISL 539625|B.1.1.8|India|2020-08-09	0.0008065067	Asia
Asia|hCoV-19/Japan/PG-0324/2020|EPI ISL 479999|B.1.5|Japan|2020-03-12	Asia|hCoV-19/India/TG-CCMB-R91/2020|EPI ISL 539625|B.1.1.8|India|2020-08-09	0.0005375698	Asia
Asia|hCoV-19/Beijing/DT-travelNO01/2020|EPI ISL 452342|B|China|2020-03-12	Asia|hCoV-19/India/TG-CCMB-R91/2020|EPI ISL 539625|B.1.1.8|India|2020-08-09	0.0005711623	Asia
Asia|hCoV-19/India/UN-1621/2020|EPI ISL 421671|B.4|India|2020-03-12	Asia|hCoV-19/India/TG-CCMB-R91/2020|EPI ISL 539625|B.1.1.8|India|2020-08-09	0.0008402205	Asia
Asia|hCoV-19/Thailand/Bangkok 2294/2020|EPI ISL 447921|B.6|Thailand|2020-03-13	Asia|hCoV-19/India/TG-CCMB-R91/2020|EPI ISL 539625|B.1.1.8|India|2020-08-09	0.0008065476	Asia
Asia|hCoV-19/Taiwan/CGMH-CGU-09/2020|EPI ISL 417522|B|Taiwan|2020-03-13	Asia|hCoV-19/India/TG-CCMB-R91/2020|EPI ISL 539625|B.1.1.8|India|2020-08-09	0.0007056530	Asia
Asia|hCoV-19/Japan/PG-0192/2020|EPI ISL 479897|B.1.160|Japan|2020-03-13	Asia|hCoV-19/India/TG-CCMB-R91/2020|EPI ISL 539625|B.1.1.8|India|2020-08-09	0.0005711533	Asia
Asia|hCoV-19/Beijing/DT-travelDE01/2020|EPI ISL 452329|B|China|2020-03-13	Asia|hCoV-19/India/TG-CCMB-R91/2020|EPI ISL 539625|B.1.1.8|India|2020-08-09	0.0005711434	Asia
Asia|hCoV-19/Oman/RESP-20-2282/2020|EPI ISL 457974|B.1.220|Oman|2020-03-14	Asia|hCoV-19/India/TG-CCMB-R91/2020|EPI ISL 539625|B.1.1.8|India|2020-08-09	0.0005039147	Asia
Asia|hCoV-19/Singapore/758/2020|EPI ISL 507003|B.6|Singapore|2020-03-14	Asia|hCoV-19/India/TG-CCMB-R91/2020|EPI ISL 539625|B.1.1.8|India|2020-08-09	0.0007392709	Asia
Asia|hCoV-19/Hangzhou/HZCDC6706/2020|EPI ISL 421222|B|China|2020-03-14	Asia|hCoV-19/India/TG-CCMB-R91/2020|EPI ISL 539625|B.1.1.8|India|2020-08-09	0.0005039296	Asia
Asia|hCoV-19/Wuhan/HB-WH5-237/2020|EPI ISL 454978|B|China|2020-03-14	Asia|hCoV-19/India/TG-CCMB-R91/2020|EPI ISL 539625|B.1.1.8|India|2020-08-09	0.0006047703	Asia
Asia|hCoV-19/Beijing/DT-travelGR01/2020|EPI ISL 452347|B.1|China|2020-03-15	Asia|hCoV-19/India/TG-CCMB-R91/2020|EPI ISL 539625|B.1.1.8|India|2020-08-09	0.0004703108	Asia
Asia|hCoV-19/Israel/CVL-n-5936/2020|EPI ISL 475018|B.1|Israel|2020-03-15	Asia|hCoV-19/India/TG-CCMB-R91/2020|EPI ISL 539625|B.1.1.8|India|2020-08-09	0.0004703327	Asia
Asia|hCoV-19/Israel/CVL-n-6157/2020|EPI ISL 475022|B.1|Israel|2020-03-15	Asia|hCoV-19/India/TG-CCMB-R91/2020|EPI ISL 539625|B.1.1.8|India|2020-08-09	0.0005712324	Asia
Asia|hCoV-19/South Korea/KCDC2128/2020|EPI ISL 498029|B.40|South Korea|2020-03-15	Asia|hCoV-19/India/TG-CCMB-R91/2020|EPI ISL 539625|B.1.1.8|India|2020-08-09	0.0007729485	Asia
Asia|hCoV-19/Pakistan/KHI1/2020|EPI ISL 451958|B|Pakistan|2020-03-16	Asia|hCoV-19/India/TG-CCMB-R91/2020|EPI ISL 539625|B.1.1.8|India|2020-08-09	0.0006720425	Asia
Asia|hCoV-19/United Arab Emirates/L0879/2020|EPI ISL 435124|B.1.1.296|United Arab Emirates|2020-03-16	Asia|hCoV-19/India/TG-CCMB-R91/2020|EPI ISL 539625|B.1.1.8|India|2020-08-09	0.0004367027	Asia
Asia|hCoV-19/South Korea/KCDC2129/2020|EPI ISL 498030|B.40|South Korea|2020-03-16	Asia|hCoV-19/India/TG-CCMB-R91/2020|EPI ISL 539625|B.1.1.8|India|2020-08-09	0.0007392927	Asia
Asia|hCoV-19/Saudi Arabia/KAIMRC12/2020|EPI ISL 507018|B.1.1|Saudi Arabia|2020-03-17	Asia|hCoV-19/India/TG-CCMB-R91/2020|EPI ISL 539625|B.1.1.8|India|2020-08-09	0.0003358734	Asia
Asia|hCoV-19/Taiwan/TSGH-13/2020|EPI ISL 428230|B.4|Taiwan|2020-03-17	Asia|hCoV-19/India/TG-CCMB-R91/2020|EPI ISL 539625|B.1.1.8|India|2020-08-09	0.0010085838	Asia
Asia|hCoV-19/Vietnam/VNHN 1072/2020|EPI ISL 455717|B.1|Vietnam|2020-03-17	Asia|hCoV-19/India/TG-CCMB-R91/2020|EPI ISL 539625|B.1.1.8|India|2020-08-09	0.0005042070	Asia
Asia|hCoV-19/Taiwan/CGMH-CGU-13/2020|EPI ISL 424969|B.1.1|Taiwan|2020-03-17	Asia|hCoV-19/India/TG-CCMB-R91/2020|EPI ISL 539625|B.1.1.8|India|2020-08-09	0.0004030832	Asia
Asia|hCoV-19/Wuhan/HB-WH4-211/2020|EPI ISL 454960|B|China|2020-03-18	Asia|hCoV-19/India/TG-CCMB-R91/2020|EPI ISL 539625|B.1.1.8|India|2020-08-09	0.0006720057	Asia
Asia|hCoV-19/Vietnam/VNHN 1167/2020|EPI ISL 455696|B.1|Vietnam|2020-03-18	Asia|hCoV-19/India/TG-CCMB-R91/2020|EPI ISL 539625|B.1.1.8|India|2020-08-09	0.0005375609	Asia
Asia|hCoV-19/Hong Kong/HKU-200723-043/2020|EPI ISL 497810|B.1|Hong Kong|2020-03-18	Asia|hCoV-19/India/TG-CCMB-R91/2020|EPI ISL 539625|B.1.1.8|India|2020-08-09	0.0005375451	Asia
Asia|hCoV-19/Oman/RESP-20-3080/2020|EPI ISL 457979|B.1.1|Oman|2020-03-18	Asia|hCoV-19/India/TG-CCMB-R91/2020|EPI ISL 539625|B.1.1.8|India|2020-08-09	0.0003358734	Asia
Asia|hCoV-19/Lebanon/LB-R8/2020|EPI ISL 498551|B.1.5|Lebanon|2020-03-19	Asia|hCoV-19/India/TG-CCMB-R91/2020|EPI ISL 539625|B.1.1.8|India|2020-08-09	0.0005375608	Asia
Asia|hCoV-19/Japan/PG-0281/2020|EPI ISL 479961|B.1.1|Japan|2020-03-19	Asia|hCoV-19/India/TG-CCMB-R91/2020|EPI ISL 539625|B.1.1.8|India|2020-08-09	0.0003694684	Asia
Asia|hCoV-19/United Arab Emirates/L9584510/2020|EPI ISL 520743|B.1.1|United Arab Emirates|2020-03-19	Asia|hCoV-19/India/TG-CCMB-R91/2020|EPI ISL 539625|B.1.1.8|India|2020-08-09	0.0003694854	Asia
Asia|hCoV-19/Wuhan/HB-WH4-212/2020|EPI ISL 454961|B|China|2020-03-19	Asia|hCoV-19/India/TG-CCMB-R91/2020|EPI ISL 539625|B.1.1.8|India|2020-08-09	0.0006720367	Asia
Asia|hCoV-19/Taiwan/NCKUH-007/2020|EPI ISL 493202|B.40|Taiwan|2020-03-20	Asia|hCoV-19/India/TG-CCMB-R91/2020|EPI ISL 539625|B.1.1.8|India|2020-08-09	0.0008065340	Asia
Asia|hCoV-19/Taiwan/107/2020|EPI ISL 420085|B.1|Taiwan|2020-03-20	Asia|hCoV-19/India/TG-CCMB-R91/2020|EPI ISL 539625|B.1.1.8|India|2020-08-09	0.0005039531	Asia
Asia|hCoV-19/Oman/RESP-20-3700/2020|EPI ISL 457986|B|Oman|2020-03-20	Asia|hCoV-19/India/TG-CCMB-R91/2020|EPI ISL 539625|B.1.1.8|India|2020-08-09	0.0006047703	Asia
Asia|hCoV-19/Singapore/173nan/2020|EPI ISL 538441|B.1|Singapore|2020-03-20	Asia|hCoV-19/India/TG-CCMB-R91/2020|EPI ISL 539625|B.1.1.8|India|2020-08-09	0.0004367285	Asia
Asia|hCoV-19/Taiwan/CGMH-CGU-23/2020|EPI ISL 444276|B.1.255|Taiwan|2020-03-21	Asia|hCoV-19/India/TG-CCMB-R91/2020|EPI ISL 539625|B.1.1.8|India|2020-08-09	0.0005039381	Asia
Asia|hCoV-19/Vietnam/VNHN 1492/2020|EPI ISL 455699|B.1.1|Vietnam|2020-03-21	Asia|hCoV-19/India/TG-CCMB-R91/2020|EPI ISL 539625|B.1.1.8|India|2020-08-09	0.0003694854	Asia
Asia|hCoV-19/Singapore/179/2020|EPI ISL 462297|B|Singapore|2020-03-21	Asia|hCoV-19/India/TG-CCMB-R91/2020|EPI ISL 539625|B.1.1.8|India|2020-08-09	0.0007056296	Asia
Asia|hCoV-19/Hangzhou/HZCDCp145/2020|EPI ISL 482582|B.1.1|China|2020-03-21	Asia|hCoV-19/India/TG-CCMB-R91/2020|EPI ISL 539625|B.1.1.8|India|2020-08-09	0.0003694683	Asia
Asia|hCoV-19/Hangzhou/HZCDC7184F/2020|EPI ISL 482583|B.1|China|2020-03-22	Asia|hCoV-19/India/TG-CCMB-R91/2020|EPI ISL 539625|B.1.1.8|India|2020-08-09	0.0005039297	Asia
Asia|hCoV-19/Beijing/DT-travelUK01/2020|EPI ISL 452355|B.1.1|China|2020-03-22	Asia|hCoV-19/India/TG-CCMB-R91/2020|EPI ISL 539625|B.1.1.8|India|2020-08-09	0.0004030832	Asia
Asia|hCoV-19/Israel/701002334/2020|EPI ISL 447306|B.1|Israel|2020-03-22	Asia|hCoV-19/India/TG-CCMB-R91/2020|EPI ISL 539625|B.1.1.8|India|2020-08-09	0.0005039848	Asia
Asia|hCoV-19/South Korea/KCDC2145/2020|EPI ISL 498046|B.1|South Korea|2020-03-22	Asia|hCoV-19/India/TG-CCMB-R91/2020|EPI ISL 539625|B.1.1.8|India|2020-08-09	0.0004367285	Asia
Asia|hCoV-19/Saudi Arabia/KAUST-Makkah13/2020|EPI ISL 437466|A|Saudi Arabia|2020-03-23	Asia|hCoV-19/India/TG-CCMB-R91/2020|EPI ISL 539625|B.1.1.8|India|2020-08-09	0.0007393145	Asia
Asia|hCoV-19/Japan/PG-0232/2020|EPI ISL 479927|A|Japan|2020-03-23	Asia|hCoV-19/India/TG-CCMB-R91/2020|EPI ISL 539625|B.1.1.8|India|2020-08-09	0.0008065069	Asia
Asia|hCoV-19/Taiwan/108/2020|EPI ISL 429883|B.1|Taiwan|2020-03-23	Asia|hCoV-19/India/TG-CCMB-R91/2020|EPI ISL 539625|B.1.1.8|India|2020-08-09	0.0004367285	Asia
Asia|hCoV-19/Saudi Arabia/KFSHRC27/2020|EPI ISL 507032|B.1.246|Saudi Arabia|2020-03-23	Asia|hCoV-19/India/TG-CCMB-R91/2020|EPI ISL 539625|B.1.1.8|India|2020-08-09	0.0005375450	Asia
Asia|hCoV-19/Taiwan/TSGH-14/2020|EPI ISL 428231|B.1.255|Taiwan|2020-03-24	Asia|hCoV-19/India/TG-CCMB-R91/2020|EPI ISL 539625|B.1.1.8|India|2020-08-09	0.0006048468	Asia
Asia|hCoV-19/Israel/701002431/2020|EPI ISL 447302|B.1.1|Israel|2020-03-24	Asia|hCoV-19/India/TG-CCMB-R91/2020|EPI ISL 539625|B.1.1.8|India|2020-08-09	0.0004030833	Asia
Asia|hCoV-19/Israel/701002458/2020|EPI ISL 447297|B.1|Israel|2020-03-24	Asia|hCoV-19/India/TG-CCMB-R91/2020|EPI ISL 539625|B.1.1.8|India|2020-08-09	0.0004703327	Asia
Asia|hCoV-19/Taiwan/TSGH-10/2020|EPI ISL 427397|B.40|Taiwan|2020-03-24	Asia|hCoV-19/India/TG-CCMB-R91/2020|EPI ISL 539625|B.1.1.8|India|2020-08-09	0.0007392927	Asia
Asia|hCoV-19/Singapore/486/2020|EPI ISL 476820|B|Singapore|2020-03-25	Asia|hCoV-19/India/TG-CCMB-R91/2020|EPI ISL 539625|B.1.1.8|India|2020-08-09	0.0006719748	Asia
Asia|hCoV-19/Israel/990059251/2020|EPI ISL 447269|B.1|Israel|2020-03-25	Asia|hCoV-19/India/TG-CCMB-R91/2020|EPI ISL 539625|B.1.1.8|India|2020-08-09	0.0004703327	Asia
Asia|hCoV-19/Oman/RESP-20-5505/2020|EPI ISL 457994|B.1|Oman|2020-03-25	Asia|hCoV-19/India/TG-CCMB-R91/2020|EPI ISL 539625|B.1.1.8|India|2020-08-09	0.0005711700	Asia
Asia|hCoV-19/Thailand/Bangkok-0038/2020|EPI ISL 429174|B.1|Thailand|2020-03-25	Asia|hCoV-19/India/TG-CCMB-R91/2020|EPI ISL 539625|B.1.1.8|India|2020-08-09	0.0004367285	Asia
Asia|hCoV-19/South Korea/IHC3486/2020|EPI ISL 541001|B.1.1|South Korea|2020-03-26	Asia|hCoV-19/India/TG-CCMB-R91/2020|EPI ISL 539625|B.1.1.8|India|2020-08-09	0.0003694683	Asia
Asia|hCoV-19/Israel/2047145/2020|EPI ISL 447396|B.1.1|Israel|2020-03-26	Asia|hCoV-19/India/TG-CCMB-R91/2020|EPI ISL 539625|B.1.1.8|India|2020-08-09	0.0003694684	Asia
Asia|hCoV-19/South Korea/KCDC2183/2020|EPI ISL 506977|B.1.1|South Korea|2020-03-26	Asia|hCoV-19/India/TG-CCMB-R91/2020|EPI ISL 539625|B.1.1.8|India|2020-08-09	0.0003694684	Asia
Asia|hCoV-19/Israel/701002666/2020|EPI ISL 447286|B.1|Israel|2020-03-26	Asia|hCoV-19/India/TG-CCMB-R91/2020|EPI ISL 539625|B.1.1.8|India|2020-08-09	0.0005039615	Asia
Asia|hCoV-19/Japan/PG-0318/2020|EPI ISL 479993|B.1|Japan|2020-03-27	Asia|hCoV-19/India/TG-CCMB-R91/2020|EPI ISL 539625|B.1.1.8|India|2020-08-09	0.0005039615	Asia
Asia|hCoV-19/Indonesia/JK-EIJK-03/2020|EPI ISL 437191|B|Indonesia|2020-03-27	Asia|hCoV-19/India/TG-CCMB-R91/2020|EPI ISL 539625|B.1.1.8|India|2020-08-09	0.0006047804	Asia
Asia|hCoV-19/Vietnam/VNHN 3085/2020|EPI ISL 455703|B.1.1|Vietnam|2020-03-27	Asia|hCoV-19/India/TG-CCMB-R91/2020|EPI ISL 539625|B.1.1.8|India|2020-08-09	0.0004030646	Asia
Asia|hCoV-19/Saudi Arabia/KFSHRC43/2020|EPI ISL 507036|B.1.247|Saudi Arabia|2020-03-27	Asia|hCoV-19/India/TG-CCMB-R91/2020|EPI ISL 539625|B.1.1.8|India|2020-08-09	0.0005711797	Asia
Asia|hCoV-19/Georgia/Tb-1352/2020|EPI ISL 420140|B.1|Georgia|2020-03-28	Asia|hCoV-19/India/TG-CCMB-R91/2020|EPI ISL 539625|B.1.1.8|India|2020-08-09	0.0004703544	Asia
Asia|hCoV-19/South Korea/KCDC2189/2020|EPI ISL 506983|B.1.5|South Korea|2020-03-28	Asia|hCoV-19/India/TG-CCMB-R91/2020|EPI ISL 539625|B.1.1.8|India|2020-08-09	0.0005375360	Asia
Asia|hCoV-19/Thailand/Bangkok-0043/2020|EPI ISL 429179|B.1.5|Thailand|2020-03-28	Asia|hCoV-19/India/TG-CCMB-R91/2020|EPI ISL 539625|B.1.1.8|India|2020-08-09	0.0005039297	Asia
Asia|hCoV-19/South Korea/KCDC2190/2020|EPI ISL 506984|B.1|South Korea|2020-03-28	Asia|hCoV-19/India/TG-CCMB-R91/2020|EPI ISL 539625|B.1.1.8|India|2020-08-09	0.0006047986	Asia
Asia|hCoV-19/Saudi Arabia/KAUST-Madinah238/2020|EPI ISL 437733|B.1.246|Saudi Arabia|2020-03-29	Asia|hCoV-19/India/TG-CCMB-R91/2020|EPI ISL 539625|B.1.1.8|India|2020-08-09	0.0006047908	Asia
Asia|hCoV-19/Singapore/930/2020|EPI ISL 538462|B.1|Singapore|2020-03-29	Asia|hCoV-19/India/TG-CCMB-R91/2020|EPI ISL 539625|B.1.1.8|India|2020-08-09	0.0004367285	Asia
Asia|hCoV-19/Oman/RESP-20-6417/2020|EPI ISL 457996|B.1|Oman|2020-03-29	Asia|hCoV-19/India/TG-CCMB-R91/2020|EPI ISL 539625|B.1.1.8|India|2020-08-09	0.0006048188	Asia
Asia|hCoV-19/Saudi Arabia/KAUST-Madinah255/2020|EPI ISL 437739|B.1.36.6|Saudi Arabia|2020-03-29	Asia|hCoV-19/India/TG-CCMB-R91/2020|EPI ISL 539625|B.1.1.8|India|2020-08-09	0.0006383739	Asia
Asia|hCoV-19/Indonesia/JI-ITD-1273V/2020|EPI ISL 529964|B|Indonesia|2020-03-30	Asia|hCoV-19/India/TG-CCMB-R91/2020|EPI ISL 539625|B.1.1.8|India|2020-08-09	0.0007056740	Asia
Asia|hCoV-19/Saudi Arabia/KAUST-Madinah254/2020|EPI ISL 437738|B.1.246|Saudi Arabia|2020-03-30	Asia|hCoV-19/India/TG-CCMB-R91/2020|EPI ISL 539625|B.1.1.8|India|2020-08-09	0.0005375450	Asia
Asia|hCoV-19/Malaysia/3499/2020|EPI ISL 501205|B.6|Malaysia|2020-03-30	Asia|hCoV-19/India/TG-CCMB-R91/2020|EPI ISL 539625|B.1.1.8|India|2020-08-09	0.0007728898	Asia
Asia|hCoV-19/Malaysia/IMR WC9127/2020|EPI ISL 459956|B.6|Malaysia|2020-03-30	Asia|hCoV-19/India/TG-CCMB-R91/2020|EPI ISL 539625|B.1.1.8|India|2020-08-09	0.0007728899	Asia
Asia|hCoV-19/India/WB-IK5/2020|EPI ISL 508376|B.1.5|India|2020-03-31	Asia|hCoV-19/India/TG-CCMB-R91/2020|EPI ISL 539625|B.1.1.8|India|2020-08-09	0.0004703109	Asia
Asia|hCoV-19/Japan/PG-0355/2020|EPI ISL 480027|B.1.1|Japan|2020-03-31	Asia|hCoV-19/India/TG-CCMB-R91/2020|EPI ISL 539625|B.1.1.8|India|2020-08-09	0.0004030833	Asia
Asia|hCoV-19/India/TG-CCMB-J057/2020|EPI ISL 447563|B.6|India|2020-03-31	Asia|hCoV-19/India/TG-CCMB-R91/2020|EPI ISL 539625|B.1.1.8|India|2020-08-09	0.0008738620	Asia
Asia|hCoV-19/Singapore/933/2020|EPI ISL 538465|B.6|Singapore|2020-03-31	Asia|hCoV-19/India/TG-CCMB-R91/2020|EPI ISL 539625|B.1.1.8|India|2020-08-09	0.0007728899	Asia
Asia|hCoV-19/Israel/2089861/2020|EPI ISL 447361|B.1|Israel|2020-04-01	Asia|hCoV-19/India/TG-CCMB-R91/2020|EPI ISL 539625|B.1.1.8|India|2020-08-09	0.0004367285	Asia
Asia|hCoV-19/India/TG-CCMB-J283/2020|EPI ISL 450328|B.6|India|2020-04-01	Asia|hCoV-19/India/TG-CCMB-R91/2020|EPI ISL 539625|B.1.1.8|India|2020-08-09	0.0007728899	Asia
Asia|hCoV-19/Saudi Arabia/KAUST-MADINAH281/2020|EPI ISL 513125|B.1.246|Saudi Arabia|2020-04-01	Asia|hCoV-19/India/TG-CCMB-R91/2020|EPI ISL 539625|B.1.1.8|India|2020-08-09	0.0005711533	Asia
Asia|hCoV-19/India/TG-CCMB-J206/2020|EPI ISL 447569|B.6|India|2020-04-01	Asia|hCoV-19/India/TG-CCMB-R91/2020|EPI ISL 539625|B.1.1.8|India|2020-08-09	0.0008402347	Asia
Asia|hCoV-19/India/TG-CCMB-J222/2020|EPI ISL 450332|B.6|India|2020-04-01	Asia|hCoV-19/India/TG-CCMB-R91/2020|EPI ISL 539625|B.1.1.8|India|2020-08-09	0.0007728899	Asia
Asia|hCoV-19/India/TG-CCMB-J232/2020|EPI ISL 447576|B.6|India|2020-04-02	Asia|hCoV-19/India/TG-CCMB-R91/2020|EPI ISL 539625|B.1.1.8|India|2020-08-09	0.0009748131	Asia
Asia|hCoV-19/Japan/PG-0513/2020|EPI ISL 480171|B.1.1|Japan|2020-04-02	Asia|hCoV-19/India/TG-CCMB-R91/2020|EPI ISL 539625|B.1.1.8|India|2020-08-09	0.0003694684	Asia
Asia|hCoV-19/Taiwan/TSGH-23/2020|EPI ISL 436108|B.1|Taiwan|2020-04-02	Asia|hCoV-19/India/TG-CCMB-R91/2020|EPI ISL 539625|B.1.1.8|India|2020-08-09	0.0004367285	Asia
Asia|hCoV-19/India/TG-CCMB-J458/2020|EPI ISL 447575|B.6|India|2020-04-02	Asia|hCoV-19/India/TG-CCMB-R91/2020|EPI ISL 539625|B.1.1.8|India|2020-08-09	0.0008738620	Asia
Asia|hCoV-19/SaudiArabia/KAUST-JEDDAH756/2020|EPI ISL 512999|B.1.1|Saudi Arabia|2020-04-03	Asia|hCoV-19/India/TG-CCMB-R91/2020|EPI ISL 539625|B.1.1.8|India|2020-08-09	0.0003358734	Asia
Asia|hCoV-19/Hong Kong/VM20008964-2/2020|EPI ISL 539851|B.1.1|Hong Kong|2020-04-03	Asia|hCoV-19/India/TG-CCMB-R91/2020|EPI ISL 539625|B.1.1.8|India|2020-08-09	0.0003694684	Asia
Asia|hCoV-19/Saudi Arabia/KAIMRC64/2020|EPI ISL 507028|B.1.246|Saudi Arabia|2020-04-03	Asia|hCoV-19/India/TG-CCMB-R91/2020|EPI ISL 539625|B.1.1.8|India|2020-08-09	0.0005375450	Asia
Asia|hCoV-19/Israel/13077558/2020|EPI ISL 447432|B.1|Israel|2020-04-03	Asia|hCoV-19/India/TG-CCMB-R91/2020|EPI ISL 539625|B.1.1.8|India|2020-08-09	0.0005375698	Asia
Asia|hCoV-19/Israel/13077823/2020|EPI ISL 447424|B.1.3|Israel|2020-04-04	Asia|hCoV-19/India/TG-CCMB-R91/2020|EPI ISL 539625|B.1.1.8|India|2020-08-09	0.0006048088	Asia
Asia|hCoV-19/India/MH-CCMB-NIV1/2020|EPI ISL 450321|B.6|India|2020-04-04	Asia|hCoV-19/India/TG-CCMB-R91/2020|EPI ISL 539625|B.1.1.8|India|2020-08-09	0.0008065342	Asia
Asia|hCoV-19/India/OR-RMRC24/2020|EPI ISL 455775|B.1.246|India|2020-04-04	Asia|hCoV-19/India/TG-CCMB-R91/2020|EPI ISL 539625|B.1.1.8|India|2020-08-09	0.0005375450	Asia
Asia|hCoV-19/Israel/13077846/2020|EPI ISL 447422|B.1.3|Israel|2020-04-04	Asia|hCoV-19/India/TG-CCMB-R91/2020|EPI ISL 539625|B.1.1.8|India|2020-08-09	0.0006048267	Asia
Asia|hCoV-19/India/GJ-GBRC1s/2020|EPI ISL 426415|B.1|India|2020-04-05	Asia|hCoV-19/India/TG-CCMB-R91/2020|EPI ISL 539625|B.1.1.8|India|2020-08-09	0.0006048165	Asia
Asia|hCoV-19/United Arab Emirates/L920643384/2020|EPI ISL 520731|A|United Arab Emirates|2020-04-05	Asia|hCoV-19/India/TG-CCMB-R91/2020|EPI ISL 539625|B.1.1.8|India|2020-08-09	0.0008065444	Asia
Asia|hCoV-19/India/WB-IK8/2020|EPI ISL 511901|A|India|2020-04-05	Asia|hCoV-19/India/TG-CCMB-R91/2020|EPI ISL 539625|B.1.1.8|India|2020-08-09	0.0007728997	Asia
Asia|hCoV-19/SaudiArabia/KAUST-MADINAH519/2020|EPI ISL 513166|B.1.246|Saudi Arabia|2020-04-05	Asia|hCoV-19/India/TG-CCMB-R91/2020|EPI ISL 539625|B.1.1.8|India|2020-08-09	0.0005375450	Asia
Asia|hCoV-19/SaudiArabia/KAUST-JEDDAH927/2020|EPI ISL 513056|B.1.1|Saudi Arabia|2020-04-06	Asia|hCoV-19/India/TG-CCMB-R91/2020|EPI ISL 539625|B.1.1.8|India|2020-08-09	0.0004030832	Asia
Asia|hCoV-19/Singapore/947/2020|EPI ISL 538481|B.1|Singapore|2020-04-06	Asia|hCoV-19/India/TG-CCMB-R91/2020|EPI ISL 539625|B.1.1.8|India|2020-08-09	0.0004367285	Asia
Asia|hCoV-19/SaudiArabia/KAUST-JEDDAH916/2020|EPI ISL 513047|B.1.5|Saudi Arabia|2020-04-06	Asia|hCoV-19/India/TG-CCMB-R91/2020|EPI ISL 539625|B.1.1.8|India|2020-08-09	0.0005039380	Asia
Asia|hCoV-19/Saudi Arabia/KAUST-Makkah227/2020|EPI ISL 437723|B.1.36.6|Saudi Arabia|2020-04-06	Asia|hCoV-19/India/TG-CCMB-R91/2020|EPI ISL 539625|B.1.1.8|India|2020-08-09	0.0006047629	Asia
Asia|hCoV-19/Japan/PG-0507/2020|EPI ISL 480166|B.1.1|Japan|2020-04-07	Asia|hCoV-19/India/TG-CCMB-R91/2020|EPI ISL 539625|B.1.1.8|India|2020-08-09	0.0004366824	Asia
Asia|hCoV-19/United Arab Emirates/L920647430/2020|EPI ISL 520733|A|United Arab Emirates|2020-04-07	Asia|hCoV-19/India/TG-CCMB-R91/2020|EPI ISL 539625|B.1.1.8|India|2020-08-09	0.0007729225	Asia
Asia|hCoV-19/Singapore/951/2020|EPI ISL 538485|B.6|Singapore|2020-04-07	Asia|hCoV-19/India/TG-CCMB-R91/2020|EPI ISL 539625|B.1.1.8|India|2020-08-09	0.0008065104	Asia
Asia|hCoV-19/Hong Kong/HKU-200723-056/2020|EPI ISL 497823|B.1.1|Hong Kong|2020-04-07	Asia|hCoV-19/India/TG-CCMB-R91/2020|EPI ISL 539625|B.1.1.8|India|2020-08-09	0.0004366752	Asia
Asia|hCoV-19/Oman/12096/2020|EPI ISL 491147|B.1.1.27|Oman|2020-04-08	Asia|hCoV-19/India/TG-CCMB-R91/2020|EPI ISL 539625|B.1.1.8|India|2020-08-09	0.0005038998	Asia
Asia|hCoV-19/Bangladesh/CHRF-0009/2020|EPI ISL 468077|B.1.1.316|Bangladesh|2020-04-08	Asia|hCoV-19/India/TG-CCMB-R91/2020|EPI ISL 539625|B.1.1.8|India|2020-08-09	0.0003694854	Asia
Asia|hCoV-19/Vietnam/VNHN 4806/2020|EPI ISL 455711|B.1.1|Vietnam|2020-04-08	Asia|hCoV-19/India/TG-CCMB-R91/2020|EPI ISL 539625|B.1.1.8|India|2020-08-09	0.0004030832	Asia
Asia|hCoV-19/Jordan/SR-0335/2020|EPI ISL 450187|B.1.246|Jordan|2020-04-08	Asia|hCoV-19/India/TG-CCMB-R91/2020|EPI ISL 539625|B.1.1.8|India|2020-08-09	0.0005711533	Asia
Asia|hCoV-19/Vietnam/VNHN 4868/2020|EPI ISL 455710|B.1.1|Vietnam|2020-04-09	Asia|hCoV-19/India/TG-CCMB-R91/2020|EPI ISL 539625|B.1.1.8|India|2020-08-09	0.0003694684	Asia
Asia|hCoV-19/SaudiArabia/KAUST-JEDDAH493/2020|EPI ISL 512936|B.1.186|Saudi Arabia|2020-04-09	Asia|hCoV-19/India/TG-CCMB-R91/2020|EPI ISL 539625|B.1.1.8|India|2020-08-09	0.0005039148	Asia
Asia|hCoV-19/Israel/CVL-n-6744/2020|EPI ISL 474958|B.1.1|Israel|2020-04-09	Asia|hCoV-19/India/TG-CCMB-R91/2020|EPI ISL 539625|B.1.1.8|India|2020-08-09	0.0006720281	Asia
Asia|hCoV-19/Japan/Donner12/2020|EPI ISL 438956|B.1.1|Japan|2020-04-09	Asia|hCoV-19/India/TG-CCMB-R91/2020|EPI ISL 539625|B.1.1.8|India|2020-08-09	0.0003694684	Asia
Asia|hCoV-19/Malaysia/IMR WC13946/2020|EPI ISL 490047|B.6|Malaysia|2020-04-10	Asia|hCoV-19/India/TG-CCMB-R91/2020|EPI ISL 539625|B.1.1.8|India|2020-08-09	0.0008738070	Asia
Asia|hCoV-19/Vietnam/VNHN 4864/2020|EPI ISL 455708|B.1.1|Vietnam|2020-04-10	Asia|hCoV-19/India/TG-CCMB-R91/2020|EPI ISL 539625|B.1.1.8|India|2020-08-09	0.0004030646	Asia
Asia|hCoV-19/Israel/n14292/2020|EPI ISL 483712|B.1.3|Israel|2020-04-10	Asia|hCoV-19/India/TG-CCMB-R91/2020|EPI ISL 539625|B.1.1.8|India|2020-08-09	0.0005711871	Asia
Asia|hCoV-19/Malaysia/IMR WC12897/2020|EPI ISL 490015|B.1.178|Malaysia|2020-04-10	Asia|hCoV-19/India/TG-CCMB-R91/2020|EPI ISL 539625|B.1.1.8|India|2020-08-09	0.0006720258	Asia
Asia|hCoV-19/Oman/205028472/2020|EPI ISL 458119|B.1.1.27|Oman|2020-04-11	Asia|hCoV-19/India/TG-CCMB-R91/2020|EPI ISL 539625|B.1.1.8|India|2020-08-09	0.0004366954	Asia
Asia|hCoV-19/India/GJ-GBRC95a/2020|EPI ISL 450782|B.1.247|India|2020-04-11	Asia|hCoV-19/India/TG-CCMB-R91/2020|EPI ISL 539625|B.1.1.8|India|2020-08-09	0.0006048188	Asia
Asia|hCoV-19/South Korea/KCDC2202/2020|EPI ISL 506995|B.1|South Korea|2020-04-11	Asia|hCoV-19/India/TG-CCMB-R91/2020|EPI ISL 539625|B.1.1.8|India|2020-08-09	0.0005039615	Asia
Asia|hCoV-19/Israel/CVL-n-7422/2020|EPI ISL 475023|B.1|Israel|2020-04-11	Asia|hCoV-19/India/TG-CCMB-R91/2020|EPI ISL 539625|B.1.1.8|India|2020-08-09	0.0004367285	Asia
Asia|hCoV-19/Oman/16904/2020|EPI ISL 525423|B.1|Oman|2020-04-12	Asia|hCoV-19/India/TG-CCMB-R91/2020|EPI ISL 539625|B.1.1.8|India|2020-08-09	0.0006720059	Asia
Asia|hCoV-19/Oman/205028718/2020|EPI ISL 457702|B.1.1|Oman|2020-04-12	Asia|hCoV-19/India/TG-CCMB-R91/2020|EPI ISL 539625|B.1.1.8|India|2020-08-09	0.0004030832	Asia
Asia|hCoV-19/India/TG-CCMB-K272/2020|EPI ISL 458070|B.6|India|2020-04-12	Asia|hCoV-19/India/TG-CCMB-R91/2020|EPI ISL 539625|B.1.1.8|India|2020-08-09	0.0008738619	Asia
Asia|hCoV-19/Malaysia/8451/2020|EPI ISL 501222|B.1.98|Malaysia|2020-04-12	Asia|hCoV-19/India/TG-CCMB-R91/2020|EPI ISL 539625|B.1.1.8|India|2020-08-09	0.0006050984	Asia
Asia|hCoV-19/India/GJ-GBRC4/2020|EPI ISL 435051|B.1|India|2020-04-13	Asia|hCoV-19/India/TG-CCMB-R91/2020|EPI ISL 539625|B.1.1.8|India|2020-08-09	0.0005375948	Asia
Asia|hCoV-19/India/WB-IK9/2020|EPI ISL 508407|B.1.5|India|2020-04-13	Asia|hCoV-19/India/TG-CCMB-R91/2020|EPI ISL 539625|B.1.1.8|India|2020-08-09	0.0004367083	Asia
Asia|hCoV-19/South Korea/KCDC2209/2020|EPI ISL 510548|B.1|South Korea|2020-04-13	Asia|hCoV-19/India/TG-CCMB-R91/2020|EPI ISL 539625|B.1.1.8|India|2020-08-09	0.0005711701	Asia
Asia|hCoV-19/Oman/205028997/2020|EPI ISL 458120|B.1.1.27|Oman|2020-04-13	Asia|hCoV-19/India/TG-CCMB-R91/2020|EPI ISL 539625|B.1.1.8|India|2020-08-09	0.0005375042	Asia
Asia|hCoV-19/India/TG-CCMB-K499/2020|EPI ISL 447865|B.6|India|2020-04-14	Asia|hCoV-19/India/TG-CCMB-R91/2020|EPI ISL 539625|B.1.1.8|India|2020-08-09	0.0008065715	Asia
Asia|hCoV-19/Kazakhstan/16183/2020|EPI ISL 454576|A.2|Kazakhstan|2020-04-14	Asia|hCoV-19/India/TG-CCMB-R91/2020|EPI ISL 539625|B.1.1.8|India|2020-08-09	0.0008065101	Asia
Asia|hCoV-19/Japan/Donner21/2020|EPI ISL 438965|B.1.1|Japan|2020-04-14	Asia|hCoV-19/India/TG-CCMB-R91/2020|EPI ISL 539625|B.1.1.8|India|2020-08-09	0.0004366824	Asia
Asia|hCoV-19/Kazakhstan/16238/2020|EPI ISL 454498|A.2|Kazakhstan|2020-04-14	Asia|hCoV-19/India/TG-CCMB-R91/2020|EPI ISL 539625|B.1.1.8|India|2020-08-09	0.0009073795	Asia
Asia|hCoV-19/Israel/130710157/2020|EPI ISL 447465|B.1.1|Israel|2020-04-15	Asia|hCoV-19/India/TG-CCMB-R91/2020|EPI ISL 539625|B.1.1.8|India|2020-08-09	0.0005376916	Asia
Asia|hCoV-19/Israel/2113155/2020|EPI ISL 447349|B.1.3|Israel|2020-04-15	Asia|hCoV-19/India/TG-CCMB-R91/2020|EPI ISL 539625|B.1.1.8|India|2020-08-09	0.0006047986	Asia
Asia|hCoV-19/Israel/2113178/2020|EPI ISL 447345|B.1|Israel|2020-04-15	Asia|hCoV-19/India/TG-CCMB-R91/2020|EPI ISL 539625|B.1.1.8|India|2020-08-09	0.0005711797	Asia
Asia|hCoV-19/United Arab Emirates/L920667894/2020|EPI ISL 520736|B.1.1|United Arab Emirates|2020-04-15	Asia|hCoV-19/India/TG-CCMB-R91/2020|EPI ISL 539625|B.1.1.8|India|2020-08-09	0.0004366751	Asia
Asia|hCoV-19/Israel/CVL-n-8414/2020|EPI ISL 474983|B.1.3|Israel|2020-04-16	Asia|hCoV-19/India/TG-CCMB-R91/2020|EPI ISL 539625|B.1.1.8|India|2020-08-09	0.0006048166	Asia
Asia|hCoV-19/SaudiArabia/KAUST-JEDDAH504/2020|EPI ISL 512941|B.1.246|Saudi Arabia|2020-04-16	Asia|hCoV-19/India/TG-CCMB-R91/2020|EPI ISL 539625|B.1.1.8|India|2020-08-09	0.0005375450	Asia
Asia|hCoV-19/Israel/CVL-n-8411/2020|EPI ISL 475008|B.1.3|Israel|2020-04-16	Asia|hCoV-19/India/TG-CCMB-R91/2020|EPI ISL 539625|B.1.1.8|India|2020-08-09	0.0005375610	Asia
Asia|hCoV-19/India/TN-CCMB-C1-12/2020|EPI ISL 447584|B.6|India|2020-04-16	Asia|hCoV-19/India/TG-CCMB-R91/2020|EPI ISL 539625|B.1.1.8|India|2020-08-09	0.0008065476	Asia
Asia|hCoV-19/United Arab Emirates/L2004034664/2020|EPI ISL 520670|A|United Arab Emirates|2020-04-17	Asia|hCoV-19/India/TG-CCMB-R91/2020|EPI ISL 539625|B.1.1.8|India|2020-08-09	0.0008065442	Asia
Asia|hCoV-19/United Arab Emirates/L920066831/2020|EPI ISL 520717|B.1.1|United Arab Emirates|2020-04-17	Asia|hCoV-19/India/TG-CCMB-R91/2020|EPI ISL 539625|B.1.1.8|India|2020-08-09	0.0005711532	Asia
Asia|hCoV-19/United Arab Emirates/L2004034634/2020|EPI ISL 520669|B.1.1|United Arab Emirates|2020-04-17	Asia|hCoV-19/India/TG-CCMB-R91/2020|EPI ISL 539625|B.1.1.8|India|2020-08-09	0.0003358734	Asia
Asia|hCoV-19/Oman/24618/2020|EPI ISL 491129|B.1.1.27|Oman|2020-04-17	Asia|hCoV-19/India/TG-CCMB-R91/2020|EPI ISL 539625|B.1.1.8|India|2020-08-09	0.0004703187	Asia
Asia|hCoV-19/Oman/24647/2020|EPI ISL 491139|B.1.1|Oman|2020-04-18	Asia|hCoV-19/India/TG-CCMB-R91/2020|EPI ISL 539625|B.1.1.8|India|2020-08-09	0.0003694684	Asia
Asia|hCoV-19/SaudiArabia/KAUST-MAKKAH772/2020|EPI ISL 513242|B.1.247|Saudi Arabia|2020-04-18	Asia|hCoV-19/India/TG-CCMB-R91/2020|EPI ISL 539625|B.1.1.8|India|2020-08-09	0.0006719863	Asia
Asia|hCoV-19/United Arab Emirates/L2004034680/2020|EPI ISL 520671|B.1.5|United Arab Emirates|2020-04-18	Asia|hCoV-19/India/TG-CCMB-R91/2020|EPI ISL 539625|B.1.1.8|India|2020-08-09	0.0004367083	Asia
Asia|hCoV-19/SaudiArabia/KAUST-MAKKAH771/2020|EPI ISL 513241|B.1.247|Saudi Arabia|2020-04-18	Asia|hCoV-19/India/TG-CCMB-R91/2020|EPI ISL 539625|B.1.1.8|India|2020-08-09	0.0006719862	Asia
Asia|hCoV-19/Israel/CVL-n-9331/2020|EPI ISL 474970|B.1.3|Israel|2020-04-19	Asia|hCoV-19/India/TG-CCMB-R91/2020|EPI ISL 539625|B.1.1.8|India|2020-08-09	0.0005375610	Asia
Asia|hCoV-19/Taiwan/CGMH-CGU-26/2020|EPI ISL 452178|B.6|Taiwan|2020-04-19	Asia|hCoV-19/India/TG-CCMB-R91/2020|EPI ISL 539625|B.1.1.8|India|2020-08-09	0.0009074064	Asia
Asia|hCoV-19/India/WB-S17/2020|EPI ISL 455647|B.1|India|2020-04-19	Asia|hCoV-19/India/TG-CCMB-R91/2020|EPI ISL 539625|B.1.1.8|India|2020-08-09	0.0004703326	Asia
Asia|hCoV-19/India/MH-BJMC-1697/2020|EPI ISL 496521|B.6|India|2020-04-19	Asia|hCoV-19/India/TG-CCMB-R91/2020|EPI ISL 539625|B.1.1.8|India|2020-08-09	0.0009411485	Asia
Asia|hCoV-19/SaudiArabia/KAUST-MADINAH446/2020|EPI ISL 513159|B.1.160|Saudi Arabia|2020-04-20	Asia|hCoV-19/India/TG-CCMB-R91/2020|EPI ISL 539625|B.1.1.8|India|2020-08-09	0.0006047908	Asia
Asia|hCoV-19/Kazakhstan/21399/2020|EPI ISL 454502|B.1.246|Kazakhstan|2020-04-20	Asia|hCoV-19/India/TG-CCMB-R91/2020|EPI ISL 539625|B.1.1.8|India|2020-08-09	0.0005375450	Asia
Asia|hCoV-19/Israel/130711082/2020|EPI ISL 447456|B.1|Israel|2020-04-20	Asia|hCoV-19/India/TG-CCMB-R91/2020|EPI ISL 539625|B.1.1.8|India|2020-08-09	0.0005375698	Asia
Asia|hCoV-19/SaudiArabia/KAUST-MADINAH444/2020|EPI ISL 513158|B.1.160|Saudi Arabia|2020-04-20	Asia|hCoV-19/India/TG-CCMB-R91/2020|EPI ISL 539625|B.1.1.8|India|2020-08-09	0.0006720372	Asia
Asia|hCoV-19/SaudiArabia/KAUST-MAKKAH290/2020|EPI ISL 513214|B.1.247|Saudi Arabia|2020-04-21	Asia|hCoV-19/India/TG-CCMB-R91/2020|EPI ISL 539625|B.1.1.8|India|2020-08-09	0.0006719863	Asia
Asia|hCoV-19/Kazakhstan/NCB-5/2020|EPI ISL 435048|A.2|Kazakhstan|2020-04-21	Asia|hCoV-19/India/TG-CCMB-R91/2020|EPI ISL 539625|B.1.1.8|India|2020-08-09	0.0008401568	Asia
Asia|hCoV-19/Israel/CVL-n-10261/2020|EPI ISL 474991|B.1|Israel|2020-04-21	Asia|hCoV-19/India/TG-CCMB-R91/2020|EPI ISL 539625|B.1.1.8|India|2020-08-09	0.0006048187	Asia
Asia|hCoV-19/SaudiArabia/KAUST-JEDDAH546/2020|EPI ISL 512956|B.1.1|Saudi Arabia|2020-04-21	Asia|hCoV-19/India/TG-CCMB-R91/2020|EPI ISL 539625|B.1.1.8|India|2020-08-09	0.0004030833	Asia
Asia|hCoV-19/Oman/C-2673/2020|EPI ISL 491162|B.1.1|Oman|2020-04-22	Asia|hCoV-19/India/TG-CCMB-R91/2020|EPI ISL 539625|B.1.1.8|India|2020-08-09	0.0003694684	Asia
Asia|hCoV-19/Oman/C-3067/2020|EPI ISL 491171|B.1.1.27|Oman|2020-04-22	Asia|hCoV-19/India/TG-CCMB-R91/2020|EPI ISL 539625|B.1.1.8|India|2020-08-09	0.0005375583	Asia
Asia|hCoV-19/SaudiArabia/KAUST-JEDDAH566/2020|EPI ISL 512963|B.1.246|Saudi Arabia|2020-04-22	Asia|hCoV-19/India/TG-CCMB-R91/2020|EPI ISL 539625|B.1.1.8|India|2020-08-09	0.0005375450	Asia
Asia|hCoV-19/India/GJ-GBRC8/2020|EPI ISL 435055|B.1.36|India|2020-04-22	Asia|hCoV-19/India/TG-CCMB-R91/2020|EPI ISL 539625|B.1.1.8|India|2020-08-09	0.0006720061	Asia
Asia|hCoV-19/SaudiArabia/KAUST-JEDDAH535/2020|EPI ISL 512949|B.1.247|Saudi Arabia|2020-04-23	Asia|hCoV-19/India/TG-CCMB-R91/2020|EPI ISL 539625|B.1.1.8|India|2020-08-09	0.0006047628	Asia
Asia|hCoV-19/SaudiArabia/KAUST-MADINAH368/2020|EPI ISL 513142|B.1.261|Saudi Arabia|2020-04-23	Asia|hCoV-19/India/TG-CCMB-R91/2020|EPI ISL 539625|B.1.1.8|India|2020-08-09	0.0005711701	Asia
Asia|hCoV-19/SaudiArabia/KAUST-JEDDAH538/2020|EPI ISL 512951|B.1.5|Saudi Arabia|2020-04-23	Asia|hCoV-19/India/TG-CCMB-R91/2020|EPI ISL 539625|B.1.1.8|India|2020-08-09	0.0004367083	Asia
Asia|hCoV-19/SaudiArabia/KAUST-JEDDAH529/2020|EPI ISL 512946|B.1.1|Saudi Arabia|2020-04-23	Asia|hCoV-19/India/TG-CCMB-R91/2020|EPI ISL 539625|B.1.1.8|India|2020-08-09	0.0003358734	Asia
Asia|hCoV-19/United Arab Emirates/H8/2020|EPI ISL 528720|B.1|United Arab Emirates|2020-04-24	Asia|hCoV-19/India/TG-CCMB-R91/2020|EPI ISL 539625|B.1.1.8|India|2020-08-09	0.0006048266	Asia
Asia|hCoV-19/Japan/NGS-CD-235/2020|EPI ISL 481259|B.1.1.296|Japan|2020-04-24	Asia|hCoV-19/India/TG-CCMB-R91/2020|EPI ISL 539625|B.1.1.8|India|2020-08-09	0.0004703187	Asia
Asia|hCoV-19/Oman/RESP-20-B-2937/2020|EPI ISL 518848|B.6|Oman|2020-04-24	Asia|hCoV-19/India/TG-CCMB-R91/2020|EPI ISL 539625|B.1.1.8|India|2020-08-09	0.0009082235	Asia
Asia|hCoV-19/SaudiArabia/KAUST-MADINAH378/2020|EPI ISL 513143|B.1.247|Saudi Arabia|2020-04-24	Asia|hCoV-19/India/TG-CCMB-R91/2020|EPI ISL 539625|B.1.1.8|India|2020-08-09	0.0006720486	Asia
Asia|hCoV-19/Israel/CVL-n-11594/2020|EPI ISL 475017|B.1.1|Israel|2020-04-25	Asia|hCoV-19/India/TG-CCMB-R91/2020|EPI ISL 539625|B.1.1.8|India|2020-08-09	0.0003358734	Asia
Asia|hCoV-19/India/WB-IK22/2020|EPI ISL 508352|B.6|India|2020-04-25	Asia|hCoV-19/India/TG-CCMB-R91/2020|EPI ISL 539625|B.1.1.8|India|2020-08-09	0.0008065340	Asia
Asia|hCoV-19/India/KA-nimh-5297/2020|EPI ISL 486398|B.6|India|2020-04-25	Asia|hCoV-19/India/TG-CCMB-R91/2020|EPI ISL 539625|B.1.1.8|India|2020-08-09	0.0010422117	Asia
Asia|hCoV-19/India/WB-IK20/2020|EPI ISL 508350|B.1.5|India|2020-04-25	Asia|hCoV-19/India/TG-CCMB-R91/2020|EPI ISL 539625|B.1.1.8|India|2020-08-09	0.0005039380	Asia
Asia|hCoV-19/Oman/C-6069/2020|EPI ISL 491146|B.1.1.27|Oman|2020-04-26	Asia|hCoV-19/India/TG-CCMB-R91/2020|EPI ISL 539625|B.1.1.8|India|2020-08-09	0.0005711627	Asia
Asia|hCoV-19/India/GJ-GBRC92/2020|EPI ISL 447554|B.1.5|India|2020-04-26	Asia|hCoV-19/India/TG-CCMB-R91/2020|EPI ISL 539625|B.1.1.8|India|2020-08-09	0.0004367083	Asia
Asia|hCoV-19/India/GJ-GBRC17b/2020|EPI ISL 437446|B.1.36|India|2020-04-26	Asia|hCoV-19/India/TG-CCMB-R91/2020|EPI ISL 539625|B.1.1.8|India|2020-08-09	0.0007393177	Asia
Asia|hCoV-19/India/GJ-GBRC17a/2020|EPI ISL 437445|B.1.36|India|2020-04-26	Asia|hCoV-19/India/TG-CCMB-R91/2020|EPI ISL 539625|B.1.1.8|India|2020-08-09	0.0007729746	Asia
Asia|hCoV-19/Oman/RESP-20-B-3563/2020|EPI ISL 518853|B.1.1.27|Oman|2020-04-27	Asia|hCoV-19/India/TG-CCMB-R91/2020|EPI ISL 539625|B.1.1.8|India|2020-08-09	0.0005038998	Asia
Asia|hCoV-19/India/MH-MW5/2020|EPI ISL 508439|B.6|India|2020-04-27	Asia|hCoV-19/India/TG-CCMB-R91/2020|EPI ISL 539625|B.1.1.8|India|2020-08-09	0.0007728899	Asia
Asia|hCoV-19/Oman/RESP-20-B-3564/2020|EPI ISL 518854|B.1.1.27|Oman|2020-04-27	Asia|hCoV-19/India/TG-CCMB-R91/2020|EPI ISL 539625|B.1.1.8|India|2020-08-09	0.0005375290	Asia
Asia|hCoV-19/India/WB-IK27/2020|EPI ISL 508357|B.1.5|India|2020-04-27	Asia|hCoV-19/India/TG-CCMB-R91/2020|EPI ISL 539625|B.1.1.8|India|2020-08-09	0.0005711965	Asia
Asia|hCoV-19/Oman/C-9263/2020|EPI ISL 491133|B.1.1.27|Oman|2020-04-28	Asia|hCoV-19/India/TG-CCMB-R91/2020|EPI ISL 539625|B.1.1.8|India|2020-08-09	0.0004366954	Asia
Asia|hCoV-19/United Arab Emirates/L46302981/2020|EPI ISL 520716|B.4|United Arab Emirates|2020-04-28	Asia|hCoV-19/India/TG-CCMB-R91/2020|EPI ISL 539625|B.1.1.8|India|2020-08-09	0.0009747645	Asia
Asia|hCoV-19/United Arab Emirates/12B/2020|EPI ISL 528686|B.1.1|United Arab Emirates|2020-04-28	Asia|hCoV-19/India/TG-CCMB-R91/2020|EPI ISL 539625|B.1.1.8|India|2020-08-09	0.0003694854	Asia
Asia|hCoV-19/United Arab Emirates/16B/2020|EPI ISL 528690|B.1.1|United Arab Emirates|2020-04-28	Asia|hCoV-19/India/TG-CCMB-R91/2020|EPI ISL 539625|B.1.1.8|India|2020-08-09	0.0005711267	Asia
Asia|hCoV-19/India/TN-CCMB-C13/2020|EPI ISL 458035|B.6|India|2020-04-29	Asia|hCoV-19/India/TG-CCMB-R91/2020|EPI ISL 539625|B.1.1.8|India|2020-08-09	0.0008738620	Asia
Asia|hCoV-19/India/GJ-GBRC30/2020|EPI ISL 444461|B.1.36|India|2020-04-29	Asia|hCoV-19/India/TG-CCMB-R91/2020|EPI ISL 539625|B.1.1.8|India|2020-08-09	0.0006383739	Asia
Asia|hCoV-19/India/TN-CCMB-C20/2020|EPI ISL 471583|B.1.246|India|2020-04-29	Asia|hCoV-19/India/TG-CCMB-R91/2020|EPI ISL 539625|B.1.1.8|India|2020-08-09	0.0005711797	Asia
Asia|hCoV-19/India/GJ-GBRC75/2020|EPI ISL 447053|B.1.247|India|2020-04-29	Asia|hCoV-19/India/TG-CCMB-R91/2020|EPI ISL 539625|B.1.1.8|India|2020-08-09	0.0006720795	Asia
Asia|hCoV-19/India/GJ-GBRC36/2020|EPI ISL 444467|B.1.246|India|2020-04-29	Asia|hCoV-19/India/TG-CCMB-R91/2020|EPI ISL 539625|B.1.1.8|India|2020-08-09	0.0006384329	Asia
Asia|hCoV-19/India/GJ-GBRC29/2020|EPI ISL 444460|B.1|India|2020-04-30	Asia|hCoV-19/India/TG-CCMB-R91/2020|EPI ISL 539625|B.1.1.8|India|2020-08-09	0.0004703248	Asia
Asia|hCoV-19/India/RJ-S25/2020|EPI ISL 455655|B.1.5|India|2020-04-30	Asia|hCoV-19/India/TG-CCMB-R91/2020|EPI ISL 539625|B.1.1.8|India|2020-08-09	0.0005375202	Asia
Asia|hCoV-19/India/WB-S29/2020|EPI ISL 455658|A|India|2020-04-30	Asia|hCoV-19/India/TG-CCMB-R91/2020|EPI ISL 539625|B.1.1.8|India|2020-08-09	0.0009075173	Asia
Asia|hCoV-19/SaudiArabia/KAUST-MADINAH655/2020|EPI ISL 513175|B.1.246|Saudi Arabia|2020-04-30	Asia|hCoV-19/India/TG-CCMB-R91/2020|EPI ISL 539625|B.1.1.8|India|2020-08-09	0.0005711796	Asia
Asia|hCoV-19/Saudi Arabia/KAUST-JEDDAH576/2020|EPI ISL 512969|B.1.1|Saudi Arabia|2020-04-30	Asia|hCoV-19/India/TG-CCMB-R91/2020|EPI ISL 539625|B.1.1.8|India|2020-08-09	0.0004366825	Asia
Asia|hCoV-19/India/WB-IK32/2020|EPI ISL 508362|B.1|India|2020-05-01	Asia|hCoV-19/India/TG-CCMB-R91/2020|EPI ISL 539625|B.1.1.8|India|2020-08-09	0.0005039148	Asia
Asia|hCoV-19/India/WB-IK35/2020|EPI ISL 508364|B.1|India|2020-05-01	Asia|hCoV-19/India/TG-CCMB-R91/2020|EPI ISL 539625|B.1.1.8|India|2020-08-09	0.0005713524	Asia
Asia|hCoV-19/Oman/C-11911/2020|EPI ISL 491170|B.1.1|Oman|2020-05-01	Asia|hCoV-19/India/TG-CCMB-R91/2020|EPI ISL 539625|B.1.1.8|India|2020-08-09	0.0004367026	Asia
Asia|hCoV-19/Japan/Donner29/2020|EPI ISL 469287|B.1.1|Japan|2020-05-01	Asia|hCoV-19/India/TG-CCMB-R91/2020|EPI ISL 539625|B.1.1.8|India|2020-08-09	0.0005038850	Asia
Asia|hCoV-19/United Arab Emirates/L920716500/2020|EPI ISL 520742|B.4|United Arab Emirates|2020-05-02	Asia|hCoV-19/India/TG-CCMB-R91/2020|EPI ISL 539625|B.1.1.8|India|2020-08-09	0.0010084609	Asia
Asia|hCoV-19/India/GJ-GBRC51/2020|EPI ISL 444482|B.1.247|India|2020-05-02	Asia|hCoV-19/India/TG-CCMB-R91/2020|EPI ISL 539625|B.1.1.8|India|2020-08-09	0.0005711533	Asia
Asia|hCoV-19/India/GJ-GBRC124/2020|EPI ISL 455021|B.1.160|India|2020-05-02	Asia|hCoV-19/India/TG-CCMB-R91/2020|EPI ISL 539625|B.1.1.8|India|2020-08-09	0.0005711533	Asia
Asia|hCoV-19/India/GJ-GBRC122/2020|EPI ISL 455019|B.1.5|India|2020-05-02	Asia|hCoV-19/India/TG-CCMB-R91/2020|EPI ISL 539625|B.1.1.8|India|2020-08-09	0.0004703109	Asia
Asia|hCoV-19/India/WB-S56/2020|EPI ISL 455675|B.1.5|India|2020-05-03	Asia|hCoV-19/India/TG-CCMB-R91/2020|EPI ISL 539625|B.1.1.8|India|2020-08-09	0.0005711965	Asia
Asia|hCoV-19/India/KA-nimh-10559/2020|EPI ISL 486400|B.4|India|2020-05-03	Asia|hCoV-19/India/TG-CCMB-R91/2020|EPI ISL 539625|B.1.1.8|India|2020-08-09	0.0010084740	Asia
Asia|hCoV-19/India/GJ-GBRC68/2020|EPI ISL 447045|B.1.36|India|2020-05-03	Asia|hCoV-19/India/TG-CCMB-R91/2020|EPI ISL 539625|B.1.1.8|India|2020-08-09	0.0007056209	Asia
Asia|hCoV-19/India/GJ-GBRC88b/2020|EPI ISL 447550|B.1|India|2020-05-03	Asia|hCoV-19/India/TG-CCMB-R91/2020|EPI ISL 539625|B.1.1.8|India|2020-08-09	0.0005039297	Asia
Asia|hCoV-19/Kazakhstan/33496/2020|EPI ISL 454585|B.1.3|Kazakhstan|2020-05-04	Asia|hCoV-19/India/TG-CCMB-R91/2020|EPI ISL 539625|B.1.1.8|India|2020-08-09	0.0006384117	Asia
Asia|hCoV-19/India/WB-IK48/2020|EPI ISL 508375|B.1|India|2020-05-04	Asia|hCoV-19/India/TG-CCMB-R91/2020|EPI ISL 539625|B.1.1.8|India|2020-08-09	0.0005039148	Asia
Asia|hCoV-19/India/WB-IK44/2020|EPI ISL 508371|B.1|India|2020-05-04	Asia|hCoV-19/India/TG-CCMB-R91/2020|EPI ISL 539625|B.1.1.8|India|2020-08-09	0.0005039148	Asia
Asia|hCoV-19/Saudi Arabia/KAUST-JEDDAH723/2020|EPI ISL 512992|B.1.246|Saudi Arabia|2020-05-04	Asia|hCoV-19/India/TG-CCMB-R91/2020|EPI ISL 539625|B.1.1.8|India|2020-08-09	0.0005375450	Asia
Asia|hCoV-19/India/GJ-GBRC81a/2020|EPI ISL 447540|B.1.247|India|2020-05-05	Asia|hCoV-19/India/TG-CCMB-R91/2020|EPI ISL 539625|B.1.1.8|India|2020-08-09	0.0006047908	Asia
Asia|hCoV-19/India/GJ-GBRC76/2020|EPI ISL 447534|B.1.247|India|2020-05-05	Asia|hCoV-19/India/TG-CCMB-R91/2020|EPI ISL 539625|B.1.1.8|India|2020-08-09	0.0006384033	Asia
Asia|hCoV-19/India/GJ-GBRC77/2020|EPI ISL 447535|B.1.247|India|2020-05-05	Asia|hCoV-19/India/TG-CCMB-R91/2020|EPI ISL 539625|B.1.1.8|India|2020-08-09	0.0006384329	Asia
Asia|hCoV-19/United Arab Emirates/13/2020|EPI ISL 528687|B.1.1|United Arab Emirates|2020-05-05	Asia|hCoV-19/India/TG-CCMB-R91/2020|EPI ISL 539625|B.1.1.8|India|2020-08-09	0.0004030833	Asia
Asia|hCoV-19/SaudiArabia/KAUST-MADINAH605/2020|EPI ISL 513170|B.1.186|Saudi Arabia|2020-05-06	Asia|hCoV-19/India/TG-CCMB-R91/2020|EPI ISL 539625|B.1.1.8|India|2020-08-09	0.0005711533	Asia
Asia|hCoV-19/India/TN-CCMB-C21/2020|EPI ISL 471584|B|India|2020-05-06	Asia|hCoV-19/India/TG-CCMB-R91/2020|EPI ISL 539625|B.1.1.8|India|2020-08-09	0.0006720259	Asia
Asia|hCoV-19/India/TN-CCMB-C19/2020|EPI ISL 458040|B.1.1|India|2020-05-06	Asia|hCoV-19/India/TG-CCMB-R91/2020|EPI ISL 539625|B.1.1.8|India|2020-08-09	0.0004703186	Asia
Asia|hCoV-19/India/HR-TF38/2020|EPI ISL 508504|B.1.1.216|India|2020-05-06	Asia|hCoV-19/India/TG-CCMB-R91/2020|EPI ISL 539625|B.1.1.8|India|2020-08-09	0.0004366824	Asia
Asia|hCoV-19/Oman/C-15758/2020|EPI ISL 491141|B.1.1.27|Oman|2020-05-07	Asia|hCoV-19/India/TG-CCMB-R91/2020|EPI ISL 539625|B.1.1.8|India|2020-08-09	0.0005038999	Asia
Asia|hCoV-19/Japan/Donner34/2020|EPI ISL 469292|B.1.1|Japan|2020-05-07	Asia|hCoV-19/India/TG-CCMB-R91/2020|EPI ISL 539625|B.1.1.8|India|2020-08-09	0.0005039083	Asia
Asia|hCoV-19/Bangladesh/BCSIR-NILMRC-053/2020|EPI ISL 465163|B.1.1.316|Bangladesh|2020-05-07	Asia|hCoV-19/India/TG-CCMB-R91/2020|EPI ISL 539625|B.1.1.8|India|2020-08-09	0.0004367026	Asia
Asia|hCoV-19/Japan/Donner33/2020|EPI ISL 469291|B.1.1|Japan|2020-05-07	Asia|hCoV-19/India/TG-CCMB-R91/2020|EPI ISL 539625|B.1.1.8|India|2020-08-09	0.0004366824	Asia
Asia|hCoV-19/Oman/205034466/2020|EPI ISL 457705|B.1.1.27|Oman|2020-05-08	Asia|hCoV-19/India/TG-CCMB-R91/2020|EPI ISL 539625|B.1.1.8|India|2020-08-09	0.0004366881	Asia
Asia|hCoV-19/India/MH-NCCS-NR570/2020|EPI ISL 496587|B.1|India|2020-05-08	Asia|hCoV-19/India/TG-CCMB-R91/2020|EPI ISL 539625|B.1.1.8|India|2020-08-09	0.0005039148	Asia
Asia|hCoV-19/Bangladesh/BARJ-CVASU-CTG-506/2020|EPI ISL 450342|A|Bangladesh|2020-05-08	Asia|hCoV-19/India/TG-CCMB-R91/2020|EPI ISL 539625|B.1.1.8|India|2020-08-09	0.0009411169	Asia
Asia|hCoV-19/SaudiArabia/KAUST-MADINAH688/2020|EPI ISL 513178|A|Saudi Arabia|2020-05-08	Asia|hCoV-19/India/TG-CCMB-R91/2020|EPI ISL 539625|B.1.1.8|India|2020-08-09	0.0007057067	Asia
Asia|hCoV-19/Kazakhstan/38716/2020|EPI ISL 454575|B.1.3|Kazakhstan|2020-05-09	Asia|hCoV-19/India/TG-CCMB-R91/2020|EPI ISL 539625|B.1.1.8|India|2020-08-09	0.0006720261	Asia
Asia|hCoV-19/Oman/C-16516/2020|EPI ISL 491153|B.1.1|Oman|2020-05-09	Asia|hCoV-19/India/TG-CCMB-R91/2020|EPI ISL 539625|B.1.1.8|India|2020-08-09	0.0005039316	Asia
Asia|hCoV-19/India/KA-nimh-13855/2020|EPI ISL 515954|A|India|2020-05-09	Asia|hCoV-19/India/TG-CCMB-R91/2020|EPI ISL 539625|B.1.1.8|India|2020-08-09	0.0008402063	Asia
Asia|hCoV-19/Bangladesh/BCSIR-NILMRC-088/2020|EPI ISL 466686|B.1|Bangladesh|2020-05-09	Asia|hCoV-19/India/TG-CCMB-R91/2020|EPI ISL 539625|B.1.1.8|India|2020-08-09	0.0004703265	Asia
Asia|hCoV-19/Oman/205035037/2020|EPI ISL 491968|B.1.1.27|Oman|2020-05-10	Asia|hCoV-19/India/TG-CCMB-R91/2020|EPI ISL 539625|B.1.1.8|India|2020-08-09	0.0004703109	Asia
Asia|hCoV-19/Bangladesh/BARJ-CVASU-CTG-518/2020|EPI ISL 450345|A|Bangladesh|2020-05-10	Asia|hCoV-19/India/TG-CCMB-R91/2020|EPI ISL 539625|B.1.1.8|India|2020-08-09	0.0008738326	Asia
Asia|hCoV-19/Malaysia/IMR WC55122/2020|EPI ISL 490089|B.1.1.1|Malaysia|2020-05-10	Asia|hCoV-19/India/TG-CCMB-R91/2020|EPI ISL 539625|B.1.1.8|India|2020-08-09	0.0006385965	Asia
Asia|hCoV-19/India/GJ-GBRC108/2020|EPI ISL 451153|B.1.36|India|2020-05-10	Asia|hCoV-19/India/TG-CCMB-R91/2020|EPI ISL 539625|B.1.1.8|India|2020-08-09	0.0007056653	Asia
Asia|hCoV-19/Indonesia/EJ-ITD-8402NT/2020|EPI ISL 529138|B.1.246|Indonesia|2020-05-11	Asia|hCoV-19/India/TG-CCMB-R91/2020|EPI ISL 539625|B.1.1.8|India|2020-08-09	0.0005375450	Asia
Asia|hCoV-19/India/TG-CCMB-L988/2020|EPI ISL 458064|B.1|India|2020-05-11	Asia|hCoV-19/India/TG-CCMB-R91/2020|EPI ISL 539625|B.1.1.8|India|2020-08-09	0.0005712039	Asia
Asia|hCoV-19/India/TG-CCMB-L1021/2020|EPI ISL 458046|B.1.1.8|India|2020-05-11	Asia|hCoV-19/India/TG-CCMB-R91/2020|EPI ISL 539625|B.1.1.8|India|2020-08-09	0.0002686799	Asia
Asia|hCoV-19/India/TG-CCMB-L1026/2020|EPI ISL 458050|B.1.1.8|India|2020-05-11	Asia|hCoV-19/India/TG-CCMB-R91/2020|EPI ISL 539625|B.1.1.8|India|2020-08-09	0.0003022850	Asia
Asia|hCoV-19/SaudiArabia/KAUST-MADINAH958/2020|EPI ISL 513208|B.1.36|Saudi Arabia|2020-05-12	Asia|hCoV-19/India/TG-CCMB-R91/2020|EPI ISL 539625|B.1.1.8|India|2020-08-09	0.0007392493	Asia
Asia|hCoV-19/United Arab Emirates/38/2020|EPI ISL 528698|B.1.1|United Arab Emirates|2020-05-12	Asia|hCoV-19/India/TG-CCMB-R91/2020|EPI ISL 539625|B.1.1.8|India|2020-08-09	0.0004703109	Asia
Asia|hCoV-19/India/HR-TF41/2020|EPI ISL 508506|B.1.36|India|2020-05-12	Asia|hCoV-19/India/TG-CCMB-R91/2020|EPI ISL 539625|B.1.1.8|India|2020-08-09	0.0007392492	Asia
Asia|hCoV-19/India/KA-IB35/2020|EPI ISL 508314|B.6|India|2020-05-12	Asia|hCoV-19/India/TG-CCMB-R91/2020|EPI ISL 539625|B.1.1.8|India|2020-08-09	0.0008069916	Asia
Asia|hCoV-19/United Arab Emirates/L3290161092/2020|EPI ISL 520681|B.1.5|United Arab Emirates|2020-05-13	Asia|hCoV-19/India/TG-CCMB-R91/2020|EPI ISL 539625|B.1.1.8|India|2020-08-09	0.0006048366	Asia
Asia|hCoV-19/Bangladesh/BARJ-CVASU-CTG-502/2020|EPI ISL 450340|A|Bangladesh|2020-05-13	Asia|hCoV-19/India/TG-CCMB-R91/2020|EPI ISL 539625|B.1.1.8|India|2020-08-09	0.0008738326	Asia
Asia|hCoV-19/India/TG-CCMB-OM1/2020|EPI ISL 495274|B.1.1.8|India|2020-05-13	Asia|hCoV-19/India/TG-CCMB-R91/2020|EPI ISL 539625|B.1.1.8|India|2020-08-09	0.0002015017	Asia
Asia|hCoV-19/United Arab Emirates/L3290162047/2020|EPI ISL 520682|B.1.1|United Arab Emirates|2020-05-13	Asia|hCoV-19/India/TG-CCMB-R91/2020|EPI ISL 539625|B.1.1.8|India|2020-08-09	0.0004702830	Asia
Asia|hCoV-19/Japan/Donner37/2020|EPI ISL 469295|B.1.1|Japan|2020-05-14	Asia|hCoV-19/India/TG-CCMB-R91/2020|EPI ISL 539625|B.1.1.8|India|2020-08-09	0.0004366824	Asia
Asia|hCoV-19/United Arab Emirates/L2005036025/2020|EPI ISL 520674|B.1|United Arab Emirates|2020-05-14	Asia|hCoV-19/India/TG-CCMB-R91/2020|EPI ISL 539625|B.1.1.8|India|2020-08-09	0.0005375678	Asia
Asia|hCoV-19/India/KA-nimh-19188/2020|EPI ISL 515967|B.4|India|2020-05-14	Asia|hCoV-19/India/TG-CCMB-R91/2020|EPI ISL 539625|B.1.1.8|India|2020-08-09	0.0010757995	Asia
Asia|hCoV-19/India/WB-IK70/2020|EPI ISL 511904|B.1.5|India|2020-05-14	Asia|hCoV-19/India/TG-CCMB-R91/2020|EPI ISL 539625|B.1.1.8|India|2020-08-09	0.0005375201	Asia
Asia|hCoV-19/Oman/205036082/2020|EPI ISL 491973|B.1.1.27|Oman|2020-05-15	Asia|hCoV-19/India/TG-CCMB-R91/2020|EPI ISL 539625|B.1.1.8|India|2020-08-09	0.0005039297	Asia
Asia|hCoV-19/India/TG-CCMB-OM9/2020|EPI ISL 495297|B.1.1.8|India|2020-05-15	Asia|hCoV-19/India/TG-CCMB-R91/2020|EPI ISL 539625|B.1.1.8|India|2020-08-09	0.0003358636	Asia
Asia|hCoV-19/Pakistan/KPK-KUST-SJTU/2020|EPI ISL 513925|B.1|Pakistan|2020-05-15	Asia|hCoV-19/India/TG-CCMB-R91/2020|EPI ISL 539625|B.1.1.8|India|2020-08-09	0.0008066090	Asia
Asia|hCoV-19/Hong Kong/HKU-200723-106/2020|EPI ISL 498271|B.1|Hong Kong|2020-05-15	Asia|hCoV-19/India/TG-CCMB-R91/2020|EPI ISL 539625|B.1.1.8|India|2020-08-09	0.0005039615	Asia
Asia|hCoV-19/India/KA-nimh-19696/2020|EPI ISL 515971|B.1.1|India|2020-05-16	Asia|hCoV-19/India/TG-CCMB-R91/2020|EPI ISL 539625|B.1.1.8|India|2020-08-09	0.0005375381	Asia
Asia|hCoV-19/Oman/205036179/2020|EPI ISL 491976|B.1.1.27|Oman|2020-05-16	Asia|hCoV-19/India/TG-CCMB-R91/2020|EPI ISL 539625|B.1.1.8|India|2020-08-09	0.0005711436	Asia
Asia|hCoV-19/India/GJ-GBRC146b/2020|EPI ISL 458107|B.1|India|2020-05-16	Asia|hCoV-19/India/TG-CCMB-R91/2020|EPI ISL 539625|B.1.1.8|India|2020-08-09	0.0005375609	Asia
Asia|hCoV-19/India/MH-NCCS-NR1553/2020|EPI ISL 496562|B.1|India|2020-05-17	Asia|hCoV-19/India/TG-CCMB-R91/2020|EPI ISL 539625|B.1.1.8|India|2020-08-09	0.0005375201	Asia
Asia|hCoV-19/Oman/205036713/2020|EPI ISL 491983|B.1.1.27|Oman|2020-05-17	Asia|hCoV-19/India/TG-CCMB-R91/2020|EPI ISL 539625|B.1.1.8|India|2020-08-09	0.0005039148	Asia
Asia|hCoV-19/Oman/205036702/2020|EPI ISL 491982|B.1.1.27|Oman|2020-05-17	Asia|hCoV-19/India/TG-CCMB-R91/2020|EPI ISL 539625|B.1.1.8|India|2020-08-09	0.0004702891	Asia
Asia|hCoV-19/India/WB-IK83/2020|EPI ISL 508403|B.1|India|2020-05-17	Asia|hCoV-19/India/TG-CCMB-R91/2020|EPI ISL 539625|B.1.1.8|India|2020-08-09	0.0005711796	Asia
Asia|hCoV-19/United Arab Emirates/L3290224549/2020|EPI ISL 520690|A|United Arab Emirates|2020-05-18	Asia|hCoV-19/India/TG-CCMB-R91/2020|EPI ISL 539625|B.1.1.8|India|2020-08-09	0.0009075018	Asia
Asia|hCoV-19/India/GJ-GBRC150a/2020|EPI ISL 458112|B.1.36|India|2020-05-18	Asia|hCoV-19/India/TG-CCMB-R91/2020|EPI ISL 539625|B.1.1.8|India|2020-08-09	0.0007392835	Asia
Asia|hCoV-19/India/GJ-GBRC150b/2020|EPI ISL 458113|B.1.36|India|2020-05-18	Asia|hCoV-19/India/TG-CCMB-R91/2020|EPI ISL 539625|B.1.1.8|India|2020-08-09	0.0008065241	Asia
Asia|hCoV-19/United Arab Emirates/L3290223961/2020|EPI ISL 520689|A|United Arab Emirates|2020-05-18	Asia|hCoV-19/India/TG-CCMB-R91/2020|EPI ISL 539625|B.1.1.8|India|2020-08-09	0.0008402065	Asia
Asia|hCoV-19/India/OR-ILSCV25367/2020|EPI ISL 481110|B.1.1|India|2020-05-19	Asia|hCoV-19/India/TG-CCMB-R91/2020|EPI ISL 539625|B.1.1.8|India|2020-08-09	0.0005375039	Asia
Asia|hCoV-19/India/KA-IB22/2020|EPI ISL 508300|B.1.1|India|2020-05-19	Asia|hCoV-19/India/TG-CCMB-R91/2020|EPI ISL 539625|B.1.1.8|India|2020-08-09	0.0004030765	Asia
Asia|hCoV-19/United Arab Emirates/L3290235819/2020|EPI ISL 520691|B.1.1|United Arab Emirates|2020-05-19	Asia|hCoV-19/India/TG-CCMB-R91/2020|EPI ISL 539625|B.1.1.8|India|2020-08-09	0.0003694684	Asia
Asia|hCoV-19/India/OR-ILSCV25378/2020|EPI ISL 481111|A|India|2020-05-19	Asia|hCoV-19/India/TG-CCMB-R91/2020|EPI ISL 539625|B.1.1.8|India|2020-08-09	0.0008065950	Asia
Asia|hCoV-19/United Arab Emirates/L3290250769/2020|EPI ISL 520697|B.1.1|United Arab Emirates|2020-05-20	Asia|hCoV-19/India/TG-CCMB-R91/2020|EPI ISL 539625|B.1.1.8|India|2020-08-09	0.0004030765	Asia
Asia|hCoV-19/India/WB-IK90/2020|EPI ISL 508408|B.1|India|2020-05-20	Asia|hCoV-19/India/TG-CCMB-R91/2020|EPI ISL 539625|B.1.1.8|India|2020-08-09	0.0006383927	Asia
Asia|hCoV-19/United Arab Emirates/L3290264100/2020|EPI ISL 520704|B.1.1|United Arab Emirates|2020-05-20	Asia|hCoV-19/India/TG-CCMB-R91/2020|EPI ISL 539625|B.1.1.8|India|2020-08-09	0.0004030646	Asia
Asia|hCoV-19/India/WB-IK92/2020|EPI ISL 508410|B.1|India|2020-05-20	Asia|hCoV-19/India/TG-CCMB-R91/2020|EPI ISL 539625|B.1.1.8|India|2020-08-09	0.0005375449	Asia
Asia|hCoV-19/Oman/RESP-20-B-15133/2020|EPI ISL 518825|B.1.1.27|Oman|2020-05-21	Asia|hCoV-19/India/TG-CCMB-R91/2020|EPI ISL 539625|B.1.1.8|India|2020-08-09	0.0005374793	Asia
Asia|hCoV-19/India/TG-CCMB-L1208/2020|EPI ISL 471588|B.1|India|2020-05-21	Asia|hCoV-19/India/TG-CCMB-R91/2020|EPI ISL 539625|B.1.1.8|India|2020-08-09	0.0008401712	Asia
Asia|hCoV-19/India/MH-NCCS-NR2245/2020|EPI ISL 496572|B.1.247|India|2020-05-21	Asia|hCoV-19/India/TG-CCMB-R91/2020|EPI ISL 539625|B.1.1.8|India|2020-08-09	0.0006719862	Asia
Asia|hCoV-19/Oman/RESP-20-B-15173/2020|EPI ISL 518826|B.1.1.27|Oman|2020-05-21	Asia|hCoV-19/India/TG-CCMB-R91/2020|EPI ISL 539625|B.1.1.8|India|2020-08-09	0.0004366881	Asia
Asia|hCoV-19/South Korea/KCDC2299/2020|EPI ISL 510635|B.1.370|South Korea|2020-05-22	Asia|hCoV-19/India/TG-CCMB-R91/2020|EPI ISL 539625|B.1.1.8|India|2020-08-09	0.0006048087	Asia
Asia|hCoV-19/Oman/205038337/2020|EPI ISL 491996|B.1.1.27|Oman|2020-05-22	Asia|hCoV-19/India/TG-CCMB-R91/2020|EPI ISL 539625|B.1.1.8|India|2020-08-09	0.0004702970	Asia
Asia|hCoV-19/Oman/RESP-20-B-15879/2020|EPI ISL 518835|B.1.1.27|Oman|2020-05-22	Asia|hCoV-19/India/TG-CCMB-R91/2020|EPI ISL 539625|B.1.1.8|India|2020-08-09	0.0004702891	Asia
Asia|hCoV-19/Oman/205038157/2020|EPI ISL 491993|B.1.1.27|Oman|2020-05-22	Asia|hCoV-19/India/TG-CCMB-R91/2020|EPI ISL 539625|B.1.1.8|India|2020-08-09	0.0007056117	Asia
Asia|hCoV-19/Bangladesh/BCSIR-NILMRC-009/2020|EPI ISL 462095|B.1.1.316|Bangladesh|2020-05-23	Asia|hCoV-19/India/TG-CCMB-R91/2020|EPI ISL 539625|B.1.1.8|India|2020-08-09	0.0004702969	Asia
Asia|hCoV-19/India/MH-AFMC-5458/2020|EPI ISL 496529|B.6|India|2020-05-23	Asia|hCoV-19/India/TG-CCMB-R91/2020|EPI ISL 539625|B.1.1.8|India|2020-08-09	0.0009747067	Asia
Asia|hCoV-19/Bangladesh/BCSIR-NILMRC-002/2020|EPI ISL 462091|B.1.1|Bangladesh|2020-05-23	Asia|hCoV-19/India/TG-CCMB-R91/2020|EPI ISL 539625|B.1.1.8|India|2020-08-09	0.0005038999	Asia
Asia|hCoV-19/Bangladesh/BCSIR-NILMRC-003/2020|EPI ISL 462092|B.1.1.316|Bangladesh|2020-05-23	Asia|hCoV-19/India/TG-CCMB-R91/2020|EPI ISL 539625|B.1.1.8|India|2020-08-09	0.0004031019	Asia
Asia|hCoV-19/SaudiArabia/KAUST-JEDDAH888/2020|EPI ISL 513037|B.1|Saudi Arabia|2020-05-24	Asia|hCoV-19/India/TG-CCMB-R91/2020|EPI ISL 539625|B.1.1.8|India|2020-08-09	0.0004030952	Asia
Asia|hCoV-19/India/TG-CCMB-GC2/2020|EPI ISL 528812|B.1.1|India|2020-05-24	Asia|hCoV-19/India/TG-CCMB-R91/2020|EPI ISL 539625|B.1.1.8|India|2020-08-09	0.0003694854	Asia
Asia|hCoV-19/SaudiArabia/KAUST-JEDDAH831/2020|EPI ISL 513005|B.1.246|Saudi Arabia|2020-05-24	Asia|hCoV-19/India/TG-CCMB-R91/2020|EPI ISL 539625|B.1.1.8|India|2020-08-09	0.0006047629	Asia
Asia|hCoV-19/India/GJ-GBRC139a/2020|EPI ISL 458097|B.1.247|India|2020-05-24	Asia|hCoV-19/India/TG-CCMB-R91/2020|EPI ISL 539625|B.1.1.8|India|2020-08-09	0.0006719863	Asia
Asia|hCoV-19/India/TG-CCMB-L1452/2020|EPI ISL 471591|B.1.247|India|2020-05-25	Asia|hCoV-19/India/TG-CCMB-R91/2020|EPI ISL 539625|B.1.1.8|India|2020-08-09	0.0007056533	Asia
Asia|hCoV-19/India/TG-CCMB-L1460/2020|EPI ISL 471597|B.1.160|India|2020-05-25	Asia|hCoV-19/India/TG-CCMB-R91/2020|EPI ISL 539625|B.1.1.8|India|2020-08-09	0.0004702892	Asia
Asia|hCoV-19/United Arab Emirates/L3290314014/2020|EPI ISL 520706|A|United Arab Emirates|2020-05-25	Asia|hCoV-19/India/TG-CCMB-R91/2020|EPI ISL 539625|B.1.1.8|India|2020-08-09	0.0008401676	Asia
Asia|hCoV-19/India/TG-CCMB-L1453/2020|EPI ISL 471592|B.1.247|India|2020-05-25	Asia|hCoV-19/India/TG-CCMB-R91/2020|EPI ISL 539625|B.1.1.8|India|2020-08-09	0.0007056325	Asia
Asia|hCoV-19/Bangladesh/BCSIR-NILMRC-066/2020|EPI ISL 464164|B.1.1.316|Bangladesh|2020-05-26	Asia|hCoV-19/India/TG-CCMB-R91/2020|EPI ISL 539625|B.1.1.8|India|2020-08-09	0.0005375629	Asia
Asia|hCoV-19/SaudiArabia/KAUST-MADINAH862/2020|EPI ISL 513197|B.1.160|Saudi Arabia|2020-05-26	Asia|hCoV-19/India/TG-CCMB-R91/2020|EPI ISL 539625|B.1.1.8|India|2020-08-09	0.0006384222	Asia
Asia|hCoV-19/SaudiArabia/KAUST-MADINAH896/2020|EPI ISL 513199|B.1|Saudi Arabia|2020-05-26	Asia|hCoV-19/India/TG-CCMB-R91/2020|EPI ISL 539625|B.1.1.8|India|2020-08-09	0.0007056327	Asia
Asia|hCoV-19/India/WB-S83/2020|EPI ISL 511899|B.1|India|2020-05-26	Asia|hCoV-19/India/TG-CCMB-R91/2020|EPI ISL 539625|B.1.1.8|India|2020-08-09	0.0006720880	Asia
Asia|hCoV-19/India/GJ-GBRC164/2020|EPI ISL 461499|B.1.36|India|2020-05-27	Asia|hCoV-19/India/TG-CCMB-R91/2020|EPI ISL 539625|B.1.1.8|India|2020-08-09	0.0007728673	Asia
Asia|hCoV-19/India/GJ-GBRC161b/2020|EPI ISL 461494|B.1|India|2020-05-27	Asia|hCoV-19/India/TG-CCMB-R91/2020|EPI ISL 539625|B.1.1.8|India|2020-08-09	0.0005375698	Asia
Asia|hCoV-19/United Arab Emirates/L3290324509/2020|EPI ISL 520707|B.4|United Arab Emirates|2020-05-27	Asia|hCoV-19/India/TG-CCMB-R91/2020|EPI ISL 539625|B.1.1.8|India|2020-08-09	0.0009748257	Asia
Asia|hCoV-19/India/GJ-GBRC163b/2020|EPI ISL 461498|B.1|India|2020-05-27	Asia|hCoV-19/India/TG-CCMB-R91/2020|EPI ISL 539625|B.1.1.8|India|2020-08-09	0.0006048266	Asia
Asia|hCoV-19/Oman/205039569/2020|EPI ISL 492006|B.1.1.27|Oman|2020-05-28	Asia|hCoV-19/India/TG-CCMB-R91/2020|EPI ISL 539625|B.1.1.8|India|2020-08-09	0.0004366752	Asia
Asia|hCoV-19/India/HR-IMT-AE21/2020|EPI ISL 560318|B.1|India|2020-05-28	Asia|hCoV-19/India/TG-CCMB-R91/2020|EPI ISL 539625|B.1.1.8|India|2020-08-09	0.0005375948	Asia
Asia|hCoV-19/Oman/205039531/2020|EPI ISL 492005|B.1.1.27|Oman|2020-05-28	Asia|hCoV-19/India/TG-CCMB-R91/2020|EPI ISL 539625|B.1.1.8|India|2020-08-09	0.0005039148	Asia
Asia|hCoV-19/India/WB-S67/2020|EPI ISL 508457|B.1|India|2020-05-28	Asia|hCoV-19/India/TG-CCMB-R91/2020|EPI ISL 539625|B.1.1.8|India|2020-08-09	0.0005712134	Asia
Asia|hCoV-19/India/TG-CCMB-L1684/2020|EPI ISL 471622|B.1.1.8|India|2020-05-29	Asia|hCoV-19/India/TG-CCMB-R91/2020|EPI ISL 539625|B.1.1.8|India|2020-08-09	0.0003022800	Asia
Asia|hCoV-19/India/MH-MW33/2020|EPI ISL 508436|B.1.1|India|2020-05-29	Asia|hCoV-19/India/TG-CCMB-R91/2020|EPI ISL 539625|B.1.1.8|India|2020-08-09	0.0005039083	Asia
