## Supplementary material for "Epidemiology and genetic diversity of SARS-CoV-2 lineages circulating in Africa": Pairwise distance: ContinentsPairwiseDistance.csv (part 626 of 1021)

Species 1	Species 2	Dist	Continent
Asia|hCoV-19/South Korea/KCDC2183/2020|EPI ISL 506977|B.1.1|South Korea|2020-03-26	Asia|hCoV-19/India/TG-CCMB-R217/2020|EPI ISL 539644|B.1.1.8|India|2020-08-09	0.0003359101	Asia
Asia|hCoV-19/Israel/701002666/2020|EPI ISL 447286|B.1|Israel|2020-03-26	Asia|hCoV-19/India/TG-CCMB-R217/2020|EPI ISL 539644|B.1.1.8|India|2020-08-09	0.0004704056	Asia
Asia|hCoV-19/Japan/PG-0318/2020|EPI ISL 479993|B.1|Japan|2020-03-27	Asia|hCoV-19/India/TG-CCMB-R217/2020|EPI ISL 539644|B.1.1.8|India|2020-08-09	0.0004704056	Asia
Asia|hCoV-19/Indonesia/JK-EIJK-03/2020|EPI ISL 437191|B|Indonesia|2020-03-27	Asia|hCoV-19/India/TG-CCMB-R217/2020|EPI ISL 539644|B.1.1.8|India|2020-08-09	0.0005712322	Asia
Asia|hCoV-19/Vietnam/VNHN 3085/2020|EPI ISL 455703|B.1.1|Vietnam|2020-03-27	Asia|hCoV-19/India/TG-CCMB-R217/2020|EPI ISL 539644|B.1.1.8|India|2020-08-09	0.0003695087	Asia
Asia|hCoV-19/Saudi Arabia/KFSHRC43/2020|EPI ISL 507036|B.1.247|Saudi Arabia|2020-03-27	Asia|hCoV-19/India/TG-CCMB-R217/2020|EPI ISL 539644|B.1.1.8|India|2020-08-09	0.0005376283	Asia
Asia|hCoV-19/Georgia/Tb-1352/2020|EPI ISL 420140|B.1|Georgia|2020-03-28	Asia|hCoV-19/India/TG-CCMB-R217/2020|EPI ISL 539644|B.1.1.8|India|2020-08-09	0.0004367963	Asia
Asia|hCoV-19/South Korea/KCDC2189/2020|EPI ISL 506983|B.1.5|South Korea|2020-03-28	Asia|hCoV-19/India/TG-CCMB-R217/2020|EPI ISL 539644|B.1.1.8|India|2020-08-09	0.0005039845	Asia
Asia|hCoV-19/Thailand/Bangkok-0043/2020|EPI ISL 429179|B.1.5|Thailand|2020-03-28	Asia|hCoV-19/India/TG-CCMB-R217/2020|EPI ISL 539644|B.1.1.8|India|2020-08-09	0.0004703760	Asia
Asia|hCoV-19/South Korea/KCDC2190/2020|EPI ISL 506984|B.1|South Korea|2020-03-28	Asia|hCoV-19/India/TG-CCMB-R217/2020|EPI ISL 539644|B.1.1.8|India|2020-08-09	0.0005712491	Asia
Asia|hCoV-19/Saudi Arabia/KAUST-Madinah238/2020|EPI ISL 437733|B.1.246|Saudi Arabia|2020-03-29	Asia|hCoV-19/India/TG-CCMB-R217/2020|EPI ISL 539644|B.1.1.8|India|2020-08-09	0.0005712417	Asia
Asia|hCoV-19/Singapore/930/2020|EPI ISL 538462|B.1|Singapore|2020-03-29	Asia|hCoV-19/India/TG-CCMB-R217/2020|EPI ISL 539644|B.1.1.8|India|2020-08-09	0.0004031697	Asia
Asia|hCoV-19/Oman/RESP-20-6417/2020|EPI ISL 457996|B.1|Oman|2020-03-29	Asia|hCoV-19/India/TG-CCMB-R217/2020|EPI ISL 539644|B.1.1.8|India|2020-08-09	0.0005712682	Asia
Asia|hCoV-19/Saudi Arabia/KAUST-Madinah255/2020|EPI ISL 437739|B.1.36.6|Saudi Arabia|2020-03-29	Asia|hCoV-19/India/TG-CCMB-R217/2020|EPI ISL 539644|B.1.1.8|India|2020-08-09	0.0006048285	Asia
Asia|hCoV-19/Indonesia/JI-ITD-1273V/2020|EPI ISL 529964|B|Indonesia|2020-03-30	Asia|hCoV-19/India/TG-CCMB-R217/2020|EPI ISL 539644|B.1.1.8|India|2020-08-09	0.0006721300	Asia
Asia|hCoV-19/Saudi Arabia/KAUST-Madinah254/2020|EPI ISL 437738|B.1.246|Saudi Arabia|2020-03-30	Asia|hCoV-19/India/TG-CCMB-R217/2020|EPI ISL 539644|B.1.1.8|India|2020-08-09	0.0005039930	Asia
Asia|hCoV-19/Malaysia/3499/2020|EPI ISL 501205|B.6|Malaysia|2020-03-30	Asia|hCoV-19/India/TG-CCMB-R217/2020|EPI ISL 539644|B.1.1.8|India|2020-08-09	0.0007393512	Asia
Asia|hCoV-19/Malaysia/IMR WC9127/2020|EPI ISL 459956|B.6|Malaysia|2020-03-30	Asia|hCoV-19/India/TG-CCMB-R217/2020|EPI ISL 539644|B.1.1.8|India|2020-08-09	0.0007393512	Asia
Asia|hCoV-19/India/WB-IK5/2020|EPI ISL 508376|B.1.5|India|2020-03-31	Asia|hCoV-19/India/TG-CCMB-R217/2020|EPI ISL 539644|B.1.1.8|India|2020-08-09	0.0004367559	Asia
Asia|hCoV-19/Japan/PG-0355/2020|EPI ISL 480027|B.1.1|Japan|2020-03-31	Asia|hCoV-19/India/TG-CCMB-R217/2020|EPI ISL 539644|B.1.1.8|India|2020-08-09	0.0003695258	Asia
Asia|hCoV-19/India/TG-CCMB-J057/2020|EPI ISL 447563|B.6|India|2020-03-31	Asia|hCoV-19/India/TG-CCMB-R217/2020|EPI ISL 539644|B.1.1.8|India|2020-08-09	0.0008403258	Asia
Asia|hCoV-19/Singapore/933/2020|EPI ISL 538465|B.6|Singapore|2020-03-31	Asia|hCoV-19/India/TG-CCMB-R217/2020|EPI ISL 539644|B.1.1.8|India|2020-08-09	0.0007393512	Asia
Asia|hCoV-19/Israel/2089861/2020|EPI ISL 447361|B.1|Israel|2020-04-01	Asia|hCoV-19/India/TG-CCMB-R217/2020|EPI ISL 539644|B.1.1.8|India|2020-08-09	0.0004031697	Asia
Asia|hCoV-19/India/TG-CCMB-J283/2020|EPI ISL 450328|B.6|India|2020-04-01	Asia|hCoV-19/India/TG-CCMB-R217/2020|EPI ISL 539644|B.1.1.8|India|2020-08-09	0.0007393512	Asia
Asia|hCoV-19/Saudi Arabia/KAUST-MADINAH281/2020|EPI ISL 513125|B.1.246|Saudi Arabia|2020-04-01	Asia|hCoV-19/India/TG-CCMB-R217/2020|EPI ISL 539644|B.1.1.8|India|2020-08-09	0.0005376034	Asia
Asia|hCoV-19/India/TG-CCMB-J206/2020|EPI ISL 447569|B.6|India|2020-04-01	Asia|hCoV-19/India/TG-CCMB-R217/2020|EPI ISL 539644|B.1.1.8|India|2020-08-09	0.0008066963	Asia
Asia|hCoV-19/India/TG-CCMB-J222/2020|EPI ISL 450332|B.6|India|2020-04-01	Asia|hCoV-19/India/TG-CCMB-R217/2020|EPI ISL 539644|B.1.1.8|India|2020-08-09	0.0007393512	Asia
Asia|hCoV-19/India/TG-CCMB-J232/2020|EPI ISL 447576|B.6|India|2020-04-02	Asia|hCoV-19/India/TG-CCMB-R217/2020|EPI ISL 539644|B.1.1.8|India|2020-08-09	0.0009412818	Asia
Asia|hCoV-19/Japan/PG-0513/2020|EPI ISL 480171|B.1.1|Japan|2020-04-02	Asia|hCoV-19/India/TG-CCMB-R217/2020|EPI ISL 539644|B.1.1.8|India|2020-08-09	0.0003359101	Asia
Asia|hCoV-19/Taiwan/TSGH-23/2020|EPI ISL 436108|B.1|Taiwan|2020-04-02	Asia|hCoV-19/India/TG-CCMB-R217/2020|EPI ISL 539644|B.1.1.8|India|2020-08-09	0.0004031697	Asia
Asia|hCoV-19/India/TG-CCMB-J458/2020|EPI ISL 447575|B.6|India|2020-04-02	Asia|hCoV-19/India/TG-CCMB-R217/2020|EPI ISL 539644|B.1.1.8|India|2020-08-09	0.0008403258	Asia
Asia|hCoV-19/SaudiArabia/KAUST-JEDDAH756/2020|EPI ISL 512999|B.1.1|Saudi Arabia|2020-04-03	Asia|hCoV-19/India/TG-CCMB-R217/2020|EPI ISL 539644|B.1.1.8|India|2020-08-09	0.0003023129	Asia
Asia|hCoV-19/Hong Kong/VM20008964-2/2020|EPI ISL 539851|B.1.1|Hong Kong|2020-04-03	Asia|hCoV-19/India/TG-CCMB-R217/2020|EPI ISL 539644|B.1.1.8|India|2020-08-09	0.0003359101	Asia
Asia|hCoV-19/Saudi Arabia/KAIMRC64/2020|EPI ISL 507028|B.1.246|Saudi Arabia|2020-04-03	Asia|hCoV-19/India/TG-CCMB-R217/2020|EPI ISL 539644|B.1.1.8|India|2020-08-09	0.0005039930	Asia
Asia|hCoV-19/Israel/13077558/2020|EPI ISL 447432|B.1|Israel|2020-04-03	Asia|hCoV-19/India/TG-CCMB-R217/2020|EPI ISL 539644|B.1.1.8|India|2020-08-09	0.0005040163	Asia
Asia|hCoV-19/Israel/13077823/2020|EPI ISL 447424|B.1.3|Israel|2020-04-04	Asia|hCoV-19/India/TG-CCMB-R217/2020|EPI ISL 539644|B.1.1.8|India|2020-08-09	0.0005712586	Asia
Asia|hCoV-19/India/MH-CCMB-NIV1/2020|EPI ISL 450321|B.6|India|2020-04-04	Asia|hCoV-19/India/TG-CCMB-R217/2020|EPI ISL 539644|B.1.1.8|India|2020-08-09	0.0007729967	Asia
Asia|hCoV-19/India/OR-RMRC24/2020|EPI ISL 455775|B.1.246|India|2020-04-04	Asia|hCoV-19/India/TG-CCMB-R217/2020|EPI ISL 539644|B.1.1.8|India|2020-08-09	0.0005039930	Asia
Asia|hCoV-19/Israel/13077846/2020|EPI ISL 447422|B.1.3|Israel|2020-04-04	Asia|hCoV-19/India/TG-CCMB-R217/2020|EPI ISL 539644|B.1.1.8|India|2020-08-09	0.0005712756	Asia
Asia|hCoV-19/India/GJ-GBRC1s/2020|EPI ISL 426415|B.1|India|2020-04-05	Asia|hCoV-19/India/TG-CCMB-R217/2020|EPI ISL 539644|B.1.1.8|India|2020-08-09	0.0005712660	Asia
Asia|hCoV-19/United Arab Emirates/L920643384/2020|EPI ISL 520731|A|United Arab Emirates|2020-04-05	Asia|hCoV-19/India/TG-CCMB-R217/2020|EPI ISL 539644|B.1.1.8|India|2020-08-09	0.0007730067	Asia
Asia|hCoV-19/India/WB-IK8/2020|EPI ISL 511901|A|India|2020-04-05	Asia|hCoV-19/India/TG-CCMB-R217/2020|EPI ISL 539644|B.1.1.8|India|2020-08-09	0.0007393608	Asia
Asia|hCoV-19/SaudiArabia/KAUST-MADINAH519/2020|EPI ISL 513166|B.1.246|Saudi Arabia|2020-04-05	Asia|hCoV-19/India/TG-CCMB-R217/2020|EPI ISL 539644|B.1.1.8|India|2020-08-09	0.0005039930	Asia
Asia|hCoV-19/SaudiArabia/KAUST-JEDDAH927/2020|EPI ISL 513056|B.1.1|Saudi Arabia|2020-04-06	Asia|hCoV-19/India/TG-CCMB-R217/2020|EPI ISL 539644|B.1.1.8|India|2020-08-09	0.0003695257	Asia
Asia|hCoV-19/Singapore/947/2020|EPI ISL 538481|B.1|Singapore|2020-04-06	Asia|hCoV-19/India/TG-CCMB-R217/2020|EPI ISL 539644|B.1.1.8|India|2020-08-09	0.0004031697	Asia
Asia|hCoV-19/SaudiArabia/KAUST-JEDDAH916/2020|EPI ISL 513047|B.1.5|Saudi Arabia|2020-04-06	Asia|hCoV-19/India/TG-CCMB-R217/2020|EPI ISL 539644|B.1.1.8|India|2020-08-09	0.0004703838	Asia
Asia|hCoV-19/Saudi Arabia/KAUST-Makkah227/2020|EPI ISL 437723|B.1.36.6|Saudi Arabia|2020-04-06	Asia|hCoV-19/India/TG-CCMB-R217/2020|EPI ISL 539644|B.1.1.8|India|2020-08-09	0.0005712153	Asia
Asia|hCoV-19/Japan/PG-0507/2020|EPI ISL 480166|B.1.1|Japan|2020-04-07	Asia|hCoV-19/India/TG-CCMB-R217/2020|EPI ISL 539644|B.1.1.8|India|2020-08-09	0.0004031272	Asia
Asia|hCoV-19/United Arab Emirates/L920647430/2020|EPI ISL 520733|A|United Arab Emirates|2020-04-07	Asia|hCoV-19/India/TG-CCMB-R217/2020|EPI ISL 539644|B.1.1.8|India|2020-08-09	0.0007393826	Asia
Asia|hCoV-19/Singapore/951/2020|EPI ISL 538485|B.6|Singapore|2020-04-07	Asia|hCoV-19/India/TG-CCMB-R217/2020|EPI ISL 539644|B.1.1.8|India|2020-08-09	0.0007729738	Asia
Asia|hCoV-19/Hong Kong/HKU-200723-056/2020|EPI ISL 497823|B.1.1|Hong Kong|2020-04-07	Asia|hCoV-19/India/TG-CCMB-R217/2020|EPI ISL 539644|B.1.1.8|India|2020-08-09	0.0004031205	Asia
Asia|hCoV-19/Oman/12096/2020|EPI ISL 491147|B.1.1.27|Oman|2020-04-08	Asia|hCoV-19/India/TG-CCMB-R217/2020|EPI ISL 539644|B.1.1.8|India|2020-08-09	0.0004703482	Asia
Asia|hCoV-19/Bangladesh/CHRF-0009/2020|EPI ISL 468077|B.1.1.316|Bangladesh|2020-04-08	Asia|hCoV-19/India/TG-CCMB-R217/2020|EPI ISL 539644|B.1.1.8|India|2020-08-09	0.0003359257	Asia
Asia|hCoV-19/Vietnam/VNHN 4806/2020|EPI ISL 455711|B.1.1|Vietnam|2020-04-08	Asia|hCoV-19/India/TG-CCMB-R217/2020|EPI ISL 539644|B.1.1.8|India|2020-08-09	0.0003695257	Asia
Asia|hCoV-19/Jordan/SR-0335/2020|EPI ISL 450187|B.1.246|Jordan|2020-04-08	Asia|hCoV-19/India/TG-CCMB-R217/2020|EPI ISL 539644|B.1.1.8|India|2020-08-09	0.0005376034	Asia
Asia|hCoV-19/Vietnam/VNHN 4868/2020|EPI ISL 455710|B.1.1|Vietnam|2020-04-09	Asia|hCoV-19/India/TG-CCMB-R217/2020|EPI ISL 539644|B.1.1.8|India|2020-08-09	0.0003359101	Asia
Asia|hCoV-19/SaudiArabia/KAUST-JEDDAH493/2020|EPI ISL 512936|B.1.186|Saudi Arabia|2020-04-09	Asia|hCoV-19/India/TG-CCMB-R217/2020|EPI ISL 539644|B.1.1.8|India|2020-08-09	0.0004703621	Asia
Asia|hCoV-19/Israel/CVL-n-6744/2020|EPI ISL 474958|B.1.1|Israel|2020-04-09	Asia|hCoV-19/India/TG-CCMB-R217/2020|EPI ISL 539644|B.1.1.8|India|2020-08-09	0.0006384833	Asia
Asia|hCoV-19/Japan/Donner12/2020|EPI ISL 438956|B.1.1|Japan|2020-04-09	Asia|hCoV-19/India/TG-CCMB-R217/2020|EPI ISL 539644|B.1.1.8|India|2020-08-09	0.0003359101	Asia
Asia|hCoV-19/Malaysia/IMR WC13946/2020|EPI ISL 490047|B.6|Malaysia|2020-04-10	Asia|hCoV-19/India/TG-CCMB-R217/2020|EPI ISL 539644|B.1.1.8|India|2020-08-09	0.0008402729	Asia
Asia|hCoV-19/Vietnam/VNHN 4864/2020|EPI ISL 455708|B.1.1|Vietnam|2020-04-10	Asia|hCoV-19/India/TG-CCMB-R217/2020|EPI ISL 539644|B.1.1.8|India|2020-08-09	0.0003695087	Asia
Asia|hCoV-19/Israel/n14292/2020|EPI ISL 483712|B.1.3|Israel|2020-04-10	Asia|hCoV-19/India/TG-CCMB-R217/2020|EPI ISL 539644|B.1.1.8|India|2020-08-09	0.0005376353	Asia
Asia|hCoV-19/Malaysia/IMR WC12897/2020|EPI ISL 490015|B.1.178|Malaysia|2020-04-10	Asia|hCoV-19/India/TG-CCMB-R217/2020|EPI ISL 539644|B.1.1.8|India|2020-08-09	0.0006384809	Asia
Asia|hCoV-19/Oman/205028472/2020|EPI ISL 458119|B.1.1.27|Oman|2020-04-11	Asia|hCoV-19/India/TG-CCMB-R217/2020|EPI ISL 539644|B.1.1.8|India|2020-08-09	0.0004031391	Asia
Asia|hCoV-19/India/GJ-GBRC95a/2020|EPI ISL 450782|B.1.247|India|2020-04-11	Asia|hCoV-19/India/TG-CCMB-R217/2020|EPI ISL 539644|B.1.1.8|India|2020-08-09	0.0005712681	Asia
Asia|hCoV-19/South Korea/KCDC2202/2020|EPI ISL 506995|B.1|South Korea|2020-04-11	Asia|hCoV-19/India/TG-CCMB-R217/2020|EPI ISL 539644|B.1.1.8|India|2020-08-09	0.0004704056	Asia
Asia|hCoV-19/Israel/CVL-n-7422/2020|EPI ISL 475023|B.1|Israel|2020-04-11	Asia|hCoV-19/India/TG-CCMB-R217/2020|EPI ISL 539644|B.1.1.8|India|2020-08-09	0.0004031697	Asia
Asia|hCoV-19/Oman/16904/2020|EPI ISL 525423|B.1|Oman|2020-04-12	Asia|hCoV-19/India/TG-CCMB-R217/2020|EPI ISL 539644|B.1.1.8|India|2020-08-09	0.0006384620	Asia
Asia|hCoV-19/Oman/205028718/2020|EPI ISL 457702|B.1.1|Oman|2020-04-12	Asia|hCoV-19/India/TG-CCMB-R217/2020|EPI ISL 539644|B.1.1.8|India|2020-08-09	0.0003695257	Asia
Asia|hCoV-19/India/TG-CCMB-K272/2020|EPI ISL 458070|B.6|India|2020-04-12	Asia|hCoV-19/India/TG-CCMB-R217/2020|EPI ISL 539644|B.1.1.8|India|2020-08-09	0.0008403257	Asia
Asia|hCoV-19/Malaysia/8451/2020|EPI ISL 501222|B.1.98|Malaysia|2020-04-12	Asia|hCoV-19/India/TG-CCMB-R217/2020|EPI ISL 539644|B.1.1.8|India|2020-08-09	0.0005715322	Asia
Asia|hCoV-19/India/GJ-GBRC4/2020|EPI ISL 435051|B.1|India|2020-04-13	Asia|hCoV-19/India/TG-CCMB-R217/2020|EPI ISL 539644|B.1.1.8|India|2020-08-09	0.0005040396	Asia
Asia|hCoV-19/India/WB-IK9/2020|EPI ISL 508407|B.1.5|India|2020-04-13	Asia|hCoV-19/India/TG-CCMB-R217/2020|EPI ISL 539644|B.1.1.8|India|2020-08-09	0.0004031511	Asia
Asia|hCoV-19/South Korea/KCDC2209/2020|EPI ISL 510548|B.1|South Korea|2020-04-13	Asia|hCoV-19/India/TG-CCMB-R217/2020|EPI ISL 539644|B.1.1.8|India|2020-08-09	0.0005376194	Asia
Asia|hCoV-19/Oman/205028997/2020|EPI ISL 458120|B.1.1.27|Oman|2020-04-13	Asia|hCoV-19/India/TG-CCMB-R217/2020|EPI ISL 539644|B.1.1.8|India|2020-08-09	0.0005039547	Asia
Asia|hCoV-19/India/TG-CCMB-K499/2020|EPI ISL 447865|B.6|India|2020-04-14	Asia|hCoV-19/India/TG-CCMB-R217/2020|EPI ISL 539644|B.1.1.8|India|2020-08-09	0.0007730325	Asia
Asia|hCoV-19/Kazakhstan/16183/2020|EPI ISL 454576|A.2|Kazakhstan|2020-04-14	Asia|hCoV-19/India/TG-CCMB-R217/2020|EPI ISL 539644|B.1.1.8|India|2020-08-09	0.0007729738	Asia
Asia|hCoV-19/Japan/Donner21/2020|EPI ISL 438965|B.1.1|Japan|2020-04-14	Asia|hCoV-19/India/TG-CCMB-R217/2020|EPI ISL 539644|B.1.1.8|India|2020-08-09	0.0004031272	Asia
Asia|hCoV-19/Kazakhstan/16238/2020|EPI ISL 454498|A.2|Kazakhstan|2020-04-14	Asia|hCoV-19/India/TG-CCMB-R217/2020|EPI ISL 539644|B.1.1.8|India|2020-08-09	0.0008738499	Asia
Asia|hCoV-19/Israel/130710157/2020|EPI ISL 447465|B.1.1|Israel|2020-04-15	Asia|hCoV-19/India/TG-CCMB-R217/2020|EPI ISL 539644|B.1.1.8|India|2020-08-09	0.0005041305	Asia
Asia|hCoV-19/Israel/2113155/2020|EPI ISL 447349|B.1.3|Israel|2020-04-15	Asia|hCoV-19/India/TG-CCMB-R217/2020|EPI ISL 539644|B.1.1.8|India|2020-08-09	0.0005712491	Asia
Asia|hCoV-19/Israel/2113178/2020|EPI ISL 447345|B.1|Israel|2020-04-15	Asia|hCoV-19/India/TG-CCMB-R217/2020|EPI ISL 539644|B.1.1.8|India|2020-08-09	0.0005376283	Asia
Asia|hCoV-19/United Arab Emirates/L920667894/2020|EPI ISL 520736|B.1.1|United Arab Emirates|2020-04-15	Asia|hCoV-19/India/TG-CCMB-R217/2020|EPI ISL 539644|B.1.1.8|India|2020-08-09	0.0004031205	Asia
Asia|hCoV-19/Israel/CVL-n-8414/2020|EPI ISL 474983|B.1.3|Israel|2020-04-16	Asia|hCoV-19/India/TG-CCMB-R217/2020|EPI ISL 539644|B.1.1.8|India|2020-08-09	0.0005712660	Asia
Asia|hCoV-19/SaudiArabia/KAUST-JEDDAH504/2020|EPI ISL 512941|B.1.246|Saudi Arabia|2020-04-16	Asia|hCoV-19/India/TG-CCMB-R217/2020|EPI ISL 539644|B.1.1.8|India|2020-08-09	0.0005039930	Asia
Asia|hCoV-19/Israel/CVL-n-8411/2020|EPI ISL 475008|B.1.3|Israel|2020-04-16	Asia|hCoV-19/India/TG-CCMB-R217/2020|EPI ISL 539644|B.1.1.8|India|2020-08-09	0.0005040079	Asia
Asia|hCoV-19/India/TN-CCMB-C1-12/2020|EPI ISL 447584|B.6|India|2020-04-16	Asia|hCoV-19/India/TG-CCMB-R217/2020|EPI ISL 539644|B.1.1.8|India|2020-08-09	0.0007730096	Asia
Asia|hCoV-19/United Arab Emirates/L2004034664/2020|EPI ISL 520670|A|United Arab Emirates|2020-04-17	Asia|hCoV-19/India/TG-CCMB-R217/2020|EPI ISL 539644|B.1.1.8|India|2020-08-09	0.0007730067	Asia
Asia|hCoV-19/United Arab Emirates/L920066831/2020|EPI ISL 520717|B.1.1|United Arab Emirates|2020-04-17	Asia|hCoV-19/India/TG-CCMB-R217/2020|EPI ISL 539644|B.1.1.8|India|2020-08-09	0.0005376035	Asia
Asia|hCoV-19/United Arab Emirates/L2004034634/2020|EPI ISL 520669|B.1.1|United Arab Emirates|2020-04-17	Asia|hCoV-19/India/TG-CCMB-R217/2020|EPI ISL 539644|B.1.1.8|India|2020-08-09	0.0003023129	Asia
Asia|hCoV-19/Oman/24618/2020|EPI ISL 491129|B.1.1.27|Oman|2020-04-17	Asia|hCoV-19/India/TG-CCMB-R217/2020|EPI ISL 539644|B.1.1.8|India|2020-08-09	0.0004367632	Asia
Asia|hCoV-19/Oman/24647/2020|EPI ISL 491139|B.1.1|Oman|2020-04-18	Asia|hCoV-19/India/TG-CCMB-R217/2020|EPI ISL 539644|B.1.1.8|India|2020-08-09	0.0003359101	Asia
Asia|hCoV-19/SaudiArabia/KAUST-MAKKAH772/2020|EPI ISL 513242|B.1.247|Saudi Arabia|2020-04-18	Asia|hCoV-19/India/TG-CCMB-R217/2020|EPI ISL 539644|B.1.1.8|India|2020-08-09	0.0006384431	Asia
Asia|hCoV-19/United Arab Emirates/L2004034680/2020|EPI ISL 520671|B.1.5|United Arab Emirates|2020-04-18	Asia|hCoV-19/India/TG-CCMB-R217/2020|EPI ISL 539644|B.1.1.8|India|2020-08-09	0.0004031511	Asia
Asia|hCoV-19/SaudiArabia/KAUST-MAKKAH771/2020|EPI ISL 513241|B.1.247|Saudi Arabia|2020-04-18	Asia|hCoV-19/India/TG-CCMB-R217/2020|EPI ISL 539644|B.1.1.8|India|2020-08-09	0.0006384431	Asia
Asia|hCoV-19/Israel/CVL-n-9331/2020|EPI ISL 474970|B.1.3|Israel|2020-04-19	Asia|hCoV-19/India/TG-CCMB-R217/2020|EPI ISL 539644|B.1.1.8|India|2020-08-09	0.0005040079	Asia
Asia|hCoV-19/Taiwan/CGMH-CGU-26/2020|EPI ISL 452178|B.6|Taiwan|2020-04-19	Asia|hCoV-19/India/TG-CCMB-R217/2020|EPI ISL 539644|B.1.1.8|India|2020-08-09	0.0008738758	Asia
Asia|hCoV-19/India/WB-S17/2020|EPI ISL 455647|B.1|India|2020-04-19	Asia|hCoV-19/India/TG-CCMB-R217/2020|EPI ISL 539644|B.1.1.8|India|2020-08-09	0.0004367761	Asia
Asia|hCoV-19/India/MH-BJMC-1697/2020|EPI ISL 496521|B.6|India|2020-04-19	Asia|hCoV-19/India/TG-CCMB-R217/2020|EPI ISL 539644|B.1.1.8|India|2020-08-09	0.0009076158	Asia
Asia|hCoV-19/SaudiArabia/KAUST-MADINAH446/2020|EPI ISL 513159|B.1.160|Saudi Arabia|2020-04-20	Asia|hCoV-19/India/TG-CCMB-R217/2020|EPI ISL 539644|B.1.1.8|India|2020-08-09	0.0005712417	Asia
Asia|hCoV-19/Kazakhstan/21399/2020|EPI ISL 454502|B.1.246|Kazakhstan|2020-04-20	Asia|hCoV-19/India/TG-CCMB-R217/2020|EPI ISL 539644|B.1.1.8|India|2020-08-09	0.0005039930	Asia
Asia|hCoV-19/Israel/130711082/2020|EPI ISL 447456|B.1|Israel|2020-04-20	Asia|hCoV-19/India/TG-CCMB-R217/2020|EPI ISL 539644|B.1.1.8|India|2020-08-09	0.0005040163	Asia
Asia|hCoV-19/SaudiArabia/KAUST-MADINAH444/2020|EPI ISL 513158|B.1.160|Saudi Arabia|2020-04-20	Asia|hCoV-19/India/TG-CCMB-R217/2020|EPI ISL 539644|B.1.1.8|India|2020-08-09	0.0006384916	Asia
Asia|hCoV-19/SaudiArabia/KAUST-MAKKAH290/2020|EPI ISL 513214|B.1.247|Saudi Arabia|2020-04-21	Asia|hCoV-19/India/TG-CCMB-R217/2020|EPI ISL 539644|B.1.1.8|India|2020-08-09	0.0006384431	Asia
Asia|hCoV-19/Kazakhstan/NCB-5/2020|EPI ISL 435048|A.2|Kazakhstan|2020-04-21	Asia|hCoV-19/India/TG-CCMB-R217/2020|EPI ISL 539644|B.1.1.8|India|2020-08-09	0.0008066217	Asia
Asia|hCoV-19/Israel/CVL-n-10261/2020|EPI ISL 474991|B.1|Israel|2020-04-21	Asia|hCoV-19/India/TG-CCMB-R217/2020|EPI ISL 539644|B.1.1.8|India|2020-08-09	0.0005712682	Asia
Asia|hCoV-19/SaudiArabia/KAUST-JEDDAH546/2020|EPI ISL 512956|B.1.1|Saudi Arabia|2020-04-21	Asia|hCoV-19/India/TG-CCMB-R217/2020|EPI ISL 539644|B.1.1.8|India|2020-08-09	0.0003695258	Asia
Asia|hCoV-19/Oman/C-2673/2020|EPI ISL 491162|B.1.1|Oman|2020-04-22	Asia|hCoV-19/India/TG-CCMB-R217/2020|EPI ISL 539644|B.1.1.8|India|2020-08-09	0.0003359101	Asia
Asia|hCoV-19/Oman/C-3067/2020|EPI ISL 491171|B.1.1.27|Oman|2020-04-22	Asia|hCoV-19/India/TG-CCMB-R217/2020|EPI ISL 539644|B.1.1.8|India|2020-08-09	0.0005040056	Asia
Asia|hCoV-19/SaudiArabia/KAUST-JEDDAH566/2020|EPI ISL 512963|B.1.246|Saudi Arabia|2020-04-22	Asia|hCoV-19/India/TG-CCMB-R217/2020|EPI ISL 539644|B.1.1.8|India|2020-08-09	0.0005039930	Asia
Asia|hCoV-19/India/GJ-GBRC8/2020|EPI ISL 435055|B.1.36|India|2020-04-22	Asia|hCoV-19/India/TG-CCMB-R217/2020|EPI ISL 539644|B.1.1.8|India|2020-08-09	0.0006384620	Asia
Asia|hCoV-19/SaudiArabia/KAUST-JEDDAH535/2020|EPI ISL 512949|B.1.247|Saudi Arabia|2020-04-23	Asia|hCoV-19/India/TG-CCMB-R217/2020|EPI ISL 539644|B.1.1.8|India|2020-08-09	0.0005712153	Asia
Asia|hCoV-19/SaudiArabia/KAUST-MADINAH368/2020|EPI ISL 513142|B.1.261|Saudi Arabia|2020-04-23	Asia|hCoV-19/India/TG-CCMB-R217/2020|EPI ISL 539644|B.1.1.8|India|2020-08-09	0.0005376194	Asia
Asia|hCoV-19/SaudiArabia/KAUST-JEDDAH538/2020|EPI ISL 512951|B.1.5|Saudi Arabia|2020-04-23	Asia|hCoV-19/India/TG-CCMB-R217/2020|EPI ISL 539644|B.1.1.8|India|2020-08-09	0.0004031511	Asia
Asia|hCoV-19/SaudiArabia/KAUST-JEDDAH529/2020|EPI ISL 512946|B.1.1|Saudi Arabia|2020-04-23	Asia|hCoV-19/India/TG-CCMB-R217/2020|EPI ISL 539644|B.1.1.8|India|2020-08-09	0.0003023129	Asia
Asia|hCoV-19/United Arab Emirates/H8/2020|EPI ISL 528720|B.1|United Arab Emirates|2020-04-24	Asia|hCoV-19/India/TG-CCMB-R217/2020|EPI ISL 539644|B.1.1.8|India|2020-08-09	0.0005712755	Asia
Asia|hCoV-19/Japan/NGS-CD-235/2020|EPI ISL 481259|B.1.1.296|Japan|2020-04-24	Asia|hCoV-19/India/TG-CCMB-R217/2020|EPI ISL 539644|B.1.1.8|India|2020-08-09	0.0004367632	Asia
Asia|hCoV-19/Oman/RESP-20-B-2937/2020|EPI ISL 518848|B.6|Oman|2020-04-24	Asia|hCoV-19/India/TG-CCMB-R217/2020|EPI ISL 539644|B.1.1.8|India|2020-08-09	0.0008746623	Asia
Asia|hCoV-19/SaudiArabia/KAUST-MADINAH378/2020|EPI ISL 513143|B.1.247|Saudi Arabia|2020-04-24	Asia|hCoV-19/India/TG-CCMB-R217/2020|EPI ISL 539644|B.1.1.8|India|2020-08-09	0.0006385021	Asia
Asia|hCoV-19/Israel/CVL-n-11594/2020|EPI ISL 475017|B.1.1|Israel|2020-04-25	Asia|hCoV-19/India/TG-CCMB-R217/2020|EPI ISL 539644|B.1.1.8|India|2020-08-09	0.0003023129	Asia
Asia|hCoV-19/India/WB-IK22/2020|EPI ISL 508352|B.6|India|2020-04-25	Asia|hCoV-19/India/TG-CCMB-R217/2020|EPI ISL 539644|B.1.1.8|India|2020-08-09	0.0007729967	Asia
Asia|hCoV-19/India/KA-nimh-5297/2020|EPI ISL 486398|B.6|India|2020-04-25	Asia|hCoV-19/India/TG-CCMB-R217/2020|EPI ISL 539644|B.1.1.8|India|2020-08-09	0.0010086807	Asia
Asia|hCoV-19/India/WB-IK20/2020|EPI ISL 508350|B.1.5|India|2020-04-25	Asia|hCoV-19/India/TG-CCMB-R217/2020|EPI ISL 539644|B.1.1.8|India|2020-08-09	0.0004703838	Asia
Asia|hCoV-19/Oman/C-6069/2020|EPI ISL 491146|B.1.1.27|Oman|2020-04-26	Asia|hCoV-19/India/TG-CCMB-R217/2020|EPI ISL 539644|B.1.1.8|India|2020-08-09	0.0005376124	Asia
Asia|hCoV-19/India/GJ-GBRC92/2020|EPI ISL 447554|B.1.5|India|2020-04-26	Asia|hCoV-19/India/TG-CCMB-R217/2020|EPI ISL 539644|B.1.1.8|India|2020-08-09	0.0004031511	Asia
Asia|hCoV-19/India/GJ-GBRC17b/2020|EPI ISL 437446|B.1.36|India|2020-04-26	Asia|hCoV-19/India/TG-CCMB-R217/2020|EPI ISL 539644|B.1.1.8|India|2020-08-09	0.0007057744	Asia
Asia|hCoV-19/India/GJ-GBRC17a/2020|EPI ISL 437445|B.1.36|India|2020-04-26	Asia|hCoV-19/India/TG-CCMB-R217/2020|EPI ISL 539644|B.1.1.8|India|2020-08-09	0.0007394320	Asia
Asia|hCoV-19/Oman/RESP-20-B-3563/2020|EPI ISL 518853|B.1.1.27|Oman|2020-04-27	Asia|hCoV-19/India/TG-CCMB-R217/2020|EPI ISL 539644|B.1.1.8|India|2020-08-09	0.0004703482	Asia
Asia|hCoV-19/India/MH-MW5/2020|EPI ISL 508439|B.6|India|2020-04-27	Asia|hCoV-19/India/TG-CCMB-R217/2020|EPI ISL 539644|B.1.1.8|India|2020-08-09	0.0007393512	Asia
Asia|hCoV-19/Oman/RESP-20-B-3564/2020|EPI ISL 518854|B.1.1.27|Oman|2020-04-27	Asia|hCoV-19/India/TG-CCMB-R217/2020|EPI ISL 539644|B.1.1.8|India|2020-08-09	0.0005039781	Asia
Asia|hCoV-19/India/WB-IK27/2020|EPI ISL 508357|B.1.5|India|2020-04-27	Asia|hCoV-19/India/TG-CCMB-R217/2020|EPI ISL 539644|B.1.1.8|India|2020-08-09	0.0005376442	Asia
Asia|hCoV-19/Oman/C-9263/2020|EPI ISL 491133|B.1.1.27|Oman|2020-04-28	Asia|hCoV-19/India/TG-CCMB-R217/2020|EPI ISL 539644|B.1.1.8|India|2020-08-09	0.0004031391	Asia
Asia|hCoV-19/United Arab Emirates/L46302981/2020|EPI ISL 520716|B.4|United Arab Emirates|2020-04-28	Asia|hCoV-19/India/TG-CCMB-R217/2020|EPI ISL 539644|B.1.1.8|India|2020-08-09	0.0009412348	Asia
Asia|hCoV-19/United Arab Emirates/12B/2020|EPI ISL 528686|B.1.1|United Arab Emirates|2020-04-28	Asia|hCoV-19/India/TG-CCMB-R217/2020|EPI ISL 539644|B.1.1.8|India|2020-08-09	0.0003359257	Asia
Asia|hCoV-19/United Arab Emirates/16B/2020|EPI ISL 528690|B.1.1|United Arab Emirates|2020-04-28	Asia|hCoV-19/India/TG-CCMB-R217/2020|EPI ISL 539644|B.1.1.8|India|2020-08-09	0.0005375786	Asia
Asia|hCoV-19/India/TN-CCMB-C13/2020|EPI ISL 458035|B.6|India|2020-04-29	Asia|hCoV-19/India/TG-CCMB-R217/2020|EPI ISL 539644|B.1.1.8|India|2020-08-09	0.0008403259	Asia
Asia|hCoV-19/India/GJ-GBRC30/2020|EPI ISL 444461|B.1.36|India|2020-04-29	Asia|hCoV-19/India/TG-CCMB-R217/2020|EPI ISL 539644|B.1.1.8|India|2020-08-09	0.0006048285	Asia
Asia|hCoV-19/India/TN-CCMB-C20/2020|EPI ISL 471583|B.1.246|India|2020-04-29	Asia|hCoV-19/India/TG-CCMB-R217/2020|EPI ISL 539644|B.1.1.8|India|2020-08-09	0.0005376283	Asia
Asia|hCoV-19/India/GJ-GBRC75/2020|EPI ISL 447053|B.1.247|India|2020-04-29	Asia|hCoV-19/India/TG-CCMB-R217/2020|EPI ISL 539644|B.1.1.8|India|2020-08-09	0.0006385318	Asia
Asia|hCoV-19/India/GJ-GBRC36/2020|EPI ISL 444467|B.1.246|India|2020-04-29	Asia|hCoV-19/India/TG-CCMB-R217/2020|EPI ISL 539644|B.1.1.8|India|2020-08-09	0.0006048845	Asia
Asia|hCoV-19/India/GJ-GBRC29/2020|EPI ISL 444460|B.1|India|2020-04-30	Asia|hCoV-19/India/TG-CCMB-R217/2020|EPI ISL 539644|B.1.1.8|India|2020-08-09	0.0004367688	Asia
Asia|hCoV-19/India/RJ-S25/2020|EPI ISL 455655|B.1.5|India|2020-04-30	Asia|hCoV-19/India/TG-CCMB-R217/2020|EPI ISL 539644|B.1.1.8|India|2020-08-09	0.0005039696	Asia
Asia|hCoV-19/India/WB-S29/2020|EPI ISL 455658|A|India|2020-04-30	Asia|hCoV-19/India/TG-CCMB-R217/2020|EPI ISL 539644|B.1.1.8|India|2020-08-09	0.0008739827	Asia
Asia|hCoV-19/SaudiArabia/KAUST-MADINAH655/2020|EPI ISL 513175|B.1.246|Saudi Arabia|2020-04-30	Asia|hCoV-19/India/TG-CCMB-R217/2020|EPI ISL 539644|B.1.1.8|India|2020-08-09	0.0005376283	Asia
Asia|hCoV-19/Saudi Arabia/KAUST-JEDDAH576/2020|EPI ISL 512969|B.1.1|Saudi Arabia|2020-04-30	Asia|hCoV-19/India/TG-CCMB-R217/2020|EPI ISL 539644|B.1.1.8|India|2020-08-09	0.0004031272	Asia
Asia|hCoV-19/India/WB-IK32/2020|EPI ISL 508362|B.1|India|2020-05-01	Asia|hCoV-19/India/TG-CCMB-R217/2020|EPI ISL 539644|B.1.1.8|India|2020-08-09	0.0004703621	Asia
Asia|hCoV-19/India/WB-IK35/2020|EPI ISL 508364|B.1|India|2020-05-01	Asia|hCoV-19/India/TG-CCMB-R217/2020|EPI ISL 539644|B.1.1.8|India|2020-08-09	0.0005377910	Asia
Asia|hCoV-19/Oman/C-11911/2020|EPI ISL 491170|B.1.1|Oman|2020-05-01	Asia|hCoV-19/India/TG-CCMB-R217/2020|EPI ISL 539644|B.1.1.8|India|2020-08-09	0.0004031459	Asia
Asia|hCoV-19/Japan/Donner29/2020|EPI ISL 469287|B.1.1|Japan|2020-05-01	Asia|hCoV-19/India/TG-CCMB-R217/2020|EPI ISL 539644|B.1.1.8|India|2020-08-09	0.0004703343	Asia
Asia|hCoV-19/United Arab Emirates/L920716500/2020|EPI ISL 520742|B.4|United Arab Emirates|2020-05-02	Asia|hCoV-19/India/TG-CCMB-R217/2020|EPI ISL 539644|B.1.1.8|India|2020-08-09	0.0009749316	Asia
Asia|hCoV-19/India/GJ-GBRC51/2020|EPI ISL 444482|B.1.247|India|2020-05-02	Asia|hCoV-19/India/TG-CCMB-R217/2020|EPI ISL 539644|B.1.1.8|India|2020-08-09	0.0005376034	Asia
Asia|hCoV-19/India/GJ-GBRC124/2020|EPI ISL 455021|B.1.160|India|2020-05-02	Asia|hCoV-19/India/TG-CCMB-R217/2020|EPI ISL 539644|B.1.1.8|India|2020-08-09	0.0005376034	Asia
Asia|hCoV-19/India/GJ-GBRC122/2020|EPI ISL 455019|B.1.5|India|2020-05-02	Asia|hCoV-19/India/TG-CCMB-R217/2020|EPI ISL 539644|B.1.1.8|India|2020-08-09	0.0004367559	Asia
Asia|hCoV-19/India/WB-S56/2020|EPI ISL 455675|B.1.5|India|2020-05-03	Asia|hCoV-19/India/TG-CCMB-R217/2020|EPI ISL 539644|B.1.1.8|India|2020-08-09	0.0005376442	Asia
Asia|hCoV-19/India/KA-nimh-10559/2020|EPI ISL 486400|B.4|India|2020-05-03	Asia|hCoV-19/India/TG-CCMB-R217/2020|EPI ISL 539644|B.1.1.8|India|2020-08-09	0.0009749442	Asia
Asia|hCoV-19/India/GJ-GBRC68/2020|EPI ISL 447045|B.1.36|India|2020-05-03	Asia|hCoV-19/India/TG-CCMB-R217/2020|EPI ISL 539644|B.1.1.8|India|2020-08-09	0.0006720789	Asia
Asia|hCoV-19/India/GJ-GBRC88b/2020|EPI ISL 447550|B.1|India|2020-05-03	Asia|hCoV-19/India/TG-CCMB-R217/2020|EPI ISL 539644|B.1.1.8|India|2020-08-09	0.0004703760	Asia
Asia|hCoV-19/Kazakhstan/33496/2020|EPI ISL 454585|B.1.3|Kazakhstan|2020-05-04	Asia|hCoV-19/India/TG-CCMB-R217/2020|EPI ISL 539644|B.1.1.8|India|2020-08-09	0.0006048643	Asia
Asia|hCoV-19/India/WB-IK48/2020|EPI ISL 508375|B.1|India|2020-05-04	Asia|hCoV-19/India/TG-CCMB-R217/2020|EPI ISL 539644|B.1.1.8|India|2020-08-09	0.0004703621	Asia
Asia|hCoV-19/India/WB-IK44/2020|EPI ISL 508371|B.1|India|2020-05-04	Asia|hCoV-19/India/TG-CCMB-R217/2020|EPI ISL 539644|B.1.1.8|India|2020-08-09	0.0004703621	Asia
Asia|hCoV-19/Saudi Arabia/KAUST-JEDDAH723/2020|EPI ISL 512992|B.1.246|Saudi Arabia|2020-05-04	Asia|hCoV-19/India/TG-CCMB-R217/2020|EPI ISL 539644|B.1.1.8|India|2020-08-09	0.0005039930	Asia
Asia|hCoV-19/India/GJ-GBRC81a/2020|EPI ISL 447540|B.1.247|India|2020-05-05	Asia|hCoV-19/India/TG-CCMB-R217/2020|EPI ISL 539644|B.1.1.8|India|2020-08-09	0.0005712417	Asia
Asia|hCoV-19/India/GJ-GBRC76/2020|EPI ISL 447534|B.1.247|India|2020-05-05	Asia|hCoV-19/India/TG-CCMB-R217/2020|EPI ISL 539644|B.1.1.8|India|2020-08-09	0.0006048565	Asia
Asia|hCoV-19/India/GJ-GBRC77/2020|EPI ISL 447535|B.1.247|India|2020-05-05	Asia|hCoV-19/India/TG-CCMB-R217/2020|EPI ISL 539644|B.1.1.8|India|2020-08-09	0.0006048845	Asia
Asia|hCoV-19/United Arab Emirates/13/2020|EPI ISL 528687|B.1.1|United Arab Emirates|2020-05-05	Asia|hCoV-19/India/TG-CCMB-R217/2020|EPI ISL 539644|B.1.1.8|India|2020-08-09	0.0003695258	Asia
Asia|hCoV-19/SaudiArabia/KAUST-MADINAH605/2020|EPI ISL 513170|B.1.186|Saudi Arabia|2020-05-06	Asia|hCoV-19/India/TG-CCMB-R217/2020|EPI ISL 539644|B.1.1.8|India|2020-08-09	0.0005376034	Asia
Asia|hCoV-19/India/TN-CCMB-C21/2020|EPI ISL 471584|B|India|2020-05-06	Asia|hCoV-19/India/TG-CCMB-R217/2020|EPI ISL 539644|B.1.1.8|India|2020-08-09	0.0006384809	Asia
Asia|hCoV-19/India/TN-CCMB-C19/2020|EPI ISL 458040|B.1.1|India|2020-05-06	Asia|hCoV-19/India/TG-CCMB-R217/2020|EPI ISL 539644|B.1.1.8|India|2020-08-09	0.0004367632	Asia
Asia|hCoV-19/India/HR-TF38/2020|EPI ISL 508504|B.1.1.216|India|2020-05-06	Asia|hCoV-19/India/TG-CCMB-R217/2020|EPI ISL 539644|B.1.1.8|India|2020-08-09	0.0004031272	Asia
Asia|hCoV-19/Oman/C-15758/2020|EPI ISL 491141|B.1.1.27|Oman|2020-05-07	Asia|hCoV-19/India/TG-CCMB-R217/2020|EPI ISL 539644|B.1.1.8|India|2020-08-09	0.0004703482	Asia
Asia|hCoV-19/Japan/Donner34/2020|EPI ISL 469292|B.1.1|Japan|2020-05-07	Asia|hCoV-19/India/TG-CCMB-R217/2020|EPI ISL 539644|B.1.1.8|India|2020-08-09	0.0004703560	Asia
Asia|hCoV-19/Bangladesh/BCSIR-NILMRC-053/2020|EPI ISL 465163|B.1.1.316|Bangladesh|2020-05-07	Asia|hCoV-19/India/TG-CCMB-R217/2020|EPI ISL 539644|B.1.1.8|India|2020-08-09	0.0004031459	Asia
Asia|hCoV-19/Japan/Donner33/2020|EPI ISL 469291|B.1.1|Japan|2020-05-07	Asia|hCoV-19/India/TG-CCMB-R217/2020|EPI ISL 539644|B.1.1.8|India|2020-08-09	0.0004031272	Asia
Asia|hCoV-19/Oman/205034466/2020|EPI ISL 457705|B.1.1.27|Oman|2020-05-08	Asia|hCoV-19/India/TG-CCMB-R217/2020|EPI ISL 539644|B.1.1.8|India|2020-08-09	0.0004031324	Asia
Asia|hCoV-19/India/MH-NCCS-NR570/2020|EPI ISL 496587|B.1|India|2020-05-08	Asia|hCoV-19/India/TG-CCMB-R217/2020|EPI ISL 539644|B.1.1.8|India|2020-08-09	0.0004703621	Asia
Asia|hCoV-19/Bangladesh/BARJ-CVASU-CTG-506/2020|EPI ISL 450342|A|Bangladesh|2020-05-08	Asia|hCoV-19/India/TG-CCMB-R217/2020|EPI ISL 539644|B.1.1.8|India|2020-08-09	0.0009075856	Asia
Asia|hCoV-19/SaudiArabia/KAUST-MADINAH688/2020|EPI ISL 513178|A|Saudi Arabia|2020-05-08	Asia|hCoV-19/India/TG-CCMB-R217/2020|EPI ISL 539644|B.1.1.8|India|2020-08-09	0.0006048643	Asia
Asia|hCoV-19/Kazakhstan/38716/2020|EPI ISL 454575|B.1.3|Kazakhstan|2020-05-09	Asia|hCoV-19/India/TG-CCMB-R217/2020|EPI ISL 539644|B.1.1.8|India|2020-08-09	0.0006384809	Asia
Asia|hCoV-19/Oman/C-16516/2020|EPI ISL 491153|B.1.1|Oman|2020-05-09	Asia|hCoV-19/India/TG-CCMB-R217/2020|EPI ISL 539644|B.1.1.8|India|2020-08-09	0.0004703778	Asia
Asia|hCoV-19/India/KA-nimh-13855/2020|EPI ISL 515954|A|India|2020-05-09	Asia|hCoV-19/India/TG-CCMB-R217/2020|EPI ISL 539644|B.1.1.8|India|2020-08-09	0.0008066694	Asia
Asia|hCoV-19/Bangladesh/BCSIR-NILMRC-088/2020|EPI ISL 466686|B.1|Bangladesh|2020-05-09	Asia|hCoV-19/India/TG-CCMB-R217/2020|EPI ISL 539644|B.1.1.8|India|2020-08-09	0.0004367704	Asia
Asia|hCoV-19/Oman/205035037/2020|EPI ISL 491968|B.1.1.27|Oman|2020-05-10	Asia|hCoV-19/India/TG-CCMB-R217/2020|EPI ISL 539644|B.1.1.8|India|2020-08-09	0.0004367559	Asia
Asia|hCoV-19/Bangladesh/BARJ-CVASU-CTG-518/2020|EPI ISL 450345|A|Bangladesh|2020-05-10	Asia|hCoV-19/India/TG-CCMB-R217/2020|EPI ISL 539644|B.1.1.8|India|2020-08-09	0.0008402978	Asia
Asia|hCoV-19/Malaysia/IMR WC55122/2020|EPI ISL 490089|B.1.1.1|Malaysia|2020-05-10	Asia|hCoV-19/India/TG-CCMB-R217/2020|EPI ISL 539644|B.1.1.8|India|2020-08-09	0.0006050396	Asia
Asia|hCoV-19/India/GJ-GBRC108/2020|EPI ISL 451153|B.1.36|India|2020-05-10	Asia|hCoV-19/India/TG-CCMB-R217/2020|EPI ISL 539644|B.1.1.8|India|2020-08-09	0.0006721213	Asia
Asia|hCoV-19/Indonesia/EJ-ITD-8402NT/2020|EPI ISL 529138|B.1.246|Indonesia|2020-05-11	Asia|hCoV-19/India/TG-CCMB-R217/2020|EPI ISL 539644|B.1.1.8|India|2020-08-09	0.0005039930	Asia
Asia|hCoV-19/India/TG-CCMB-L988/2020|EPI ISL 458064|B.1|India|2020-05-11	Asia|hCoV-19/India/TG-CCMB-R217/2020|EPI ISL 539644|B.1.1.8|India|2020-08-09	0.0005376511	Asia
Asia|hCoV-19/India/TG-CCMB-L1021/2020|EPI ISL 458046|B.1.1.8|India|2020-05-11	Asia|hCoV-19/India/TG-CCMB-R217/2020|EPI ISL 539644|B.1.1.8|India|2020-08-09	0.0003695661	Asia
Asia|hCoV-19/India/TG-CCMB-L1026/2020|EPI ISL 458050|B.1.1.8|India|2020-05-11	Asia|hCoV-19/India/TG-CCMB-R217/2020|EPI ISL 539644|B.1.1.8|India|2020-08-09	0.0004031899	Asia
Asia|hCoV-19/SaudiArabia/KAUST-MADINAH958/2020|EPI ISL 513208|B.1.36|Saudi Arabia|2020-05-12	Asia|hCoV-19/India/TG-CCMB-R217/2020|EPI ISL 539644|B.1.1.8|India|2020-08-09	0.0007057090	Asia
Asia|hCoV-19/United Arab Emirates/38/2020|EPI ISL 528698|B.1.1|United Arab Emirates|2020-05-12	Asia|hCoV-19/India/TG-CCMB-R217/2020|EPI ISL 539644|B.1.1.8|India|2020-08-09	0.0004367559	Asia
Asia|hCoV-19/India/HR-TF41/2020|EPI ISL 508506|B.1.36|India|2020-05-12	Asia|hCoV-19/India/TG-CCMB-R217/2020|EPI ISL 539644|B.1.1.8|India|2020-08-09	0.0007057091	Asia
Asia|hCoV-19/India/KA-IB35/2020|EPI ISL 508314|B.6|India|2020-05-12	Asia|hCoV-19/India/TG-CCMB-R217/2020|EPI ISL 539644|B.1.1.8|India|2020-08-09	0.0007734353	Asia
Asia|hCoV-19/United Arab Emirates/L3290161092/2020|EPI ISL 520681|B.1.5|United Arab Emirates|2020-05-13	Asia|hCoV-19/India/TG-CCMB-R217/2020|EPI ISL 539644|B.1.1.8|India|2020-08-09	0.0005712851	Asia
Asia|hCoV-19/Bangladesh/BARJ-CVASU-CTG-502/2020|EPI ISL 450340|A|Bangladesh|2020-05-13	Asia|hCoV-19/India/TG-CCMB-R217/2020|EPI ISL 539644|B.1.1.8|India|2020-08-09	0.0008402978	Asia
Asia|hCoV-19/India/TG-CCMB-OM1/2020|EPI ISL 495274|B.1.1.8|India|2020-05-13	Asia|hCoV-19/India/TG-CCMB-R217/2020|EPI ISL 539644|B.1.1.8|India|2020-08-09	0.0001679330	Asia
Asia|hCoV-19/United Arab Emirates/L3290162047/2020|EPI ISL 520682|B.1.1|United Arab Emirates|2020-05-13	Asia|hCoV-19/India/TG-CCMB-R217/2020|EPI ISL 539644|B.1.1.8|India|2020-08-09	0.0004367301	Asia
Asia|hCoV-19/Japan/Donner37/2020|EPI ISL 469295|B.1.1|Japan|2020-05-14	Asia|hCoV-19/India/TG-CCMB-R217/2020|EPI ISL 539644|B.1.1.8|India|2020-08-09	0.0004031272	Asia
Asia|hCoV-19/United Arab Emirates/L2005036025/2020|EPI ISL 520674|B.1|United Arab Emirates|2020-05-14	Asia|hCoV-19/India/TG-CCMB-R217/2020|EPI ISL 539644|B.1.1.8|India|2020-08-09	0.0005040144	Asia
Asia|hCoV-19/India/KA-nimh-19188/2020|EPI ISL 515967|B.4|India|2020-05-14	Asia|hCoV-19/India/TG-CCMB-R217/2020|EPI ISL 539644|B.1.1.8|India|2020-08-09	0.0010422725	Asia
Asia|hCoV-19/India/WB-IK70/2020|EPI ISL 511904|B.1.5|India|2020-05-14	Asia|hCoV-19/India/TG-CCMB-R217/2020|EPI ISL 539644|B.1.1.8|India|2020-08-09	0.0005039696	Asia
Asia|hCoV-19/Oman/205036082/2020|EPI ISL 491973|B.1.1.27|Oman|2020-05-15	Asia|hCoV-19/India/TG-CCMB-R217/2020|EPI ISL 539644|B.1.1.8|India|2020-08-09	0.0004703760	Asia
Asia|hCoV-19/India/TG-CCMB-OM9/2020|EPI ISL 495297|B.1.1.8|India|2020-05-15	Asia|hCoV-19/India/TG-CCMB-R217/2020|EPI ISL 539644|B.1.1.8|India|2020-08-09	0.0003023040	Asia
Asia|hCoV-19/Pakistan/KPK-KUST-SJTU/2020|EPI ISL 513925|B.1|Pakistan|2020-05-15	Asia|hCoV-19/India/TG-CCMB-R217/2020|EPI ISL 539644|B.1.1.8|India|2020-08-09	0.0007730683	Asia
Asia|hCoV-19/Hong Kong/HKU-200723-106/2020|EPI ISL 498271|B.1|Hong Kong|2020-05-15	Asia|hCoV-19/India/TG-CCMB-R217/2020|EPI ISL 539644|B.1.1.8|India|2020-08-09	0.0004704056	Asia
Asia|hCoV-19/India/KA-nimh-19696/2020|EPI ISL 515971|B.1.1|India|2020-05-16	Asia|hCoV-19/India/TG-CCMB-R217/2020|EPI ISL 539644|B.1.1.8|India|2020-08-09	0.0005039865	Asia
Asia|hCoV-19/Oman/205036179/2020|EPI ISL 491976|B.1.1.27|Oman|2020-05-16	Asia|hCoV-19/India/TG-CCMB-R217/2020|EPI ISL 539644|B.1.1.8|India|2020-08-09	0.0005375945	Asia
Asia|hCoV-19/India/GJ-GBRC146b/2020|EPI ISL 458107|B.1|India|2020-05-16	Asia|hCoV-19/India/TG-CCMB-R217/2020|EPI ISL 539644|B.1.1.8|India|2020-08-09	0.0005040079	Asia
Asia|hCoV-19/India/MH-NCCS-NR1553/2020|EPI ISL 496562|B.1|India|2020-05-17	Asia|hCoV-19/India/TG-CCMB-R217/2020|EPI ISL 539644|B.1.1.8|India|2020-08-09	0.0005039696	Asia
Asia|hCoV-19/Oman/205036713/2020|EPI ISL 491983|B.1.1.27|Oman|2020-05-17	Asia|hCoV-19/India/TG-CCMB-R217/2020|EPI ISL 539644|B.1.1.8|India|2020-08-09	0.0004703621	Asia
Asia|hCoV-19/Oman/205036702/2020|EPI ISL 491982|B.1.1.27|Oman|2020-05-17	Asia|hCoV-19/India/TG-CCMB-R217/2020|EPI ISL 539644|B.1.1.8|India|2020-08-09	0.0004367357	Asia
Asia|hCoV-19/India/WB-IK83/2020|EPI ISL 508403|B.1|India|2020-05-17	Asia|hCoV-19/India/TG-CCMB-R217/2020|EPI ISL 539644|B.1.1.8|India|2020-08-09	0.0005376283	Asia
Asia|hCoV-19/United Arab Emirates/L3290224549/2020|EPI ISL 520690|A|United Arab Emirates|2020-05-18	Asia|hCoV-19/India/TG-CCMB-R217/2020|EPI ISL 539644|B.1.1.8|India|2020-08-09	0.0008739680	Asia
Asia|hCoV-19/India/GJ-GBRC150a/2020|EPI ISL 458112|B.1.36|India|2020-05-18	Asia|hCoV-19/India/TG-CCMB-R217/2020|EPI ISL 539644|B.1.1.8|India|2020-08-09	0.0007057417	Asia
Asia|hCoV-19/India/GJ-GBRC150b/2020|EPI ISL 458113|B.1.36|India|2020-05-18	Asia|hCoV-19/India/TG-CCMB-R217/2020|EPI ISL 539644|B.1.1.8|India|2020-08-09	0.0007729867	Asia
Asia|hCoV-19/United Arab Emirates/L3290223961/2020|EPI ISL 520689|A|United Arab Emirates|2020-05-18	Asia|hCoV-19/India/TG-CCMB-R217/2020|EPI ISL 539644|B.1.1.8|India|2020-08-09	0.0008066694	Asia
Asia|hCoV-19/India/OR-ILSCV25367/2020|EPI ISL 481110|B.1.1|India|2020-05-19	Asia|hCoV-19/India/TG-CCMB-R217/2020|EPI ISL 539644|B.1.1.8|India|2020-08-09	0.0005039547	Asia
Asia|hCoV-19/India/KA-IB22/2020|EPI ISL 508300|B.1.1|India|2020-05-19	Asia|hCoV-19/India/TG-CCMB-R217/2020|EPI ISL 539644|B.1.1.8|India|2020-08-09	0.0003695196	Asia
Asia|hCoV-19/United Arab Emirates/L3290235819/2020|EPI ISL 520691|B.1.1|United Arab Emirates|2020-05-19	Asia|hCoV-19/India/TG-CCMB-R217/2020|EPI ISL 539644|B.1.1.8|India|2020-08-09	0.0003359101	Asia
Asia|hCoV-19/India/OR-ILSCV25378/2020|EPI ISL 481111|A|India|2020-05-19	Asia|hCoV-19/India/TG-CCMB-R217/2020|EPI ISL 539644|B.1.1.8|India|2020-08-09	0.0007730553	Asia
Asia|hCoV-19/United Arab Emirates/L3290250769/2020|EPI ISL 520697|B.1.1|United Arab Emirates|2020-05-20	Asia|hCoV-19/India/TG-CCMB-R217/2020|EPI ISL 539644|B.1.1.8|India|2020-08-09	0.0003695196	Asia
Asia|hCoV-19/India/WB-IK90/2020|EPI ISL 508408|B.1|India|2020-05-20	Asia|hCoV-19/India/TG-CCMB-R217/2020|EPI ISL 539644|B.1.1.8|India|2020-08-09	0.0006048464	Asia
Asia|hCoV-19/United Arab Emirates/L3290264100/2020|EPI ISL 520704|B.1.1|United Arab Emirates|2020-05-20	Asia|hCoV-19/India/TG-CCMB-R217/2020|EPI ISL 539644|B.1.1.8|India|2020-08-09	0.0003695087	Asia
Asia|hCoV-19/India/WB-IK92/2020|EPI ISL 508410|B.1|India|2020-05-20	Asia|hCoV-19/India/TG-CCMB-R217/2020|EPI ISL 539644|B.1.1.8|India|2020-08-09	0.0005039929	Asia
Asia|hCoV-19/Oman/RESP-20-B-15133/2020|EPI ISL 518825|B.1.1.27|Oman|2020-05-21	Asia|hCoV-19/India/TG-CCMB-R217/2020|EPI ISL 539644|B.1.1.8|India|2020-08-09	0.0005039314	Asia
Asia|hCoV-19/India/TG-CCMB-L1208/2020|EPI ISL 471588|B.1|India|2020-05-21	Asia|hCoV-19/India/TG-CCMB-R217/2020|EPI ISL 539644|B.1.1.8|India|2020-08-09	0.0008066352	Asia
Asia|hCoV-19/India/MH-NCCS-NR2245/2020|EPI ISL 496572|B.1.247|India|2020-05-21	Asia|hCoV-19/India/TG-CCMB-R217/2020|EPI ISL 539644|B.1.1.8|India|2020-08-09	0.0006384431	Asia
Asia|hCoV-19/Oman/RESP-20-B-15173/2020|EPI ISL 518826|B.1.1.27|Oman|2020-05-21	Asia|hCoV-19/India/TG-CCMB-R217/2020|EPI ISL 539644|B.1.1.8|India|2020-08-09	0.0004031324	Asia
Asia|hCoV-19/South Korea/KCDC2299/2020|EPI ISL 510635|B.1.370|South Korea|2020-05-22	Asia|hCoV-19/India/TG-CCMB-R217/2020|EPI ISL 539644|B.1.1.8|India|2020-08-09	0.0005712586	Asia
Asia|hCoV-19/Oman/205038337/2020|EPI ISL 491996|B.1.1.27|Oman|2020-05-22	Asia|hCoV-19/India/TG-CCMB-R217/2020|EPI ISL 539644|B.1.1.8|India|2020-08-09	0.0004367430	Asia
Asia|hCoV-19/Oman/RESP-20-B-15879/2020|EPI ISL 518835|B.1.1.27|Oman|2020-05-22	Asia|hCoV-19/India/TG-CCMB-R217/2020|EPI ISL 539644|B.1.1.8|India|2020-08-09	0.0004367357	Asia
Asia|hCoV-19/Oman/205038157/2020|EPI ISL 491993|B.1.1.27|Oman|2020-05-22	Asia|hCoV-19/India/TG-CCMB-R217/2020|EPI ISL 539644|B.1.1.8|India|2020-08-09	0.0006720703	Asia
Asia|hCoV-19/Bangladesh/BCSIR-NILMRC-009/2020|EPI ISL 462095|B.1.1.316|Bangladesh|2020-05-23	Asia|hCoV-19/India/TG-CCMB-R217/2020|EPI ISL 539644|B.1.1.8|India|2020-08-09	0.0004367430	Asia
Asia|hCoV-19/India/MH-AFMC-5458/2020|EPI ISL 496529|B.6|India|2020-05-23	Asia|hCoV-19/India/TG-CCMB-R217/2020|EPI ISL 539644|B.1.1.8|India|2020-08-09	0.0009411789	Asia
Asia|hCoV-19/Bangladesh/BCSIR-NILMRC-002/2020|EPI ISL 462091|B.1.1|Bangladesh|2020-05-23	Asia|hCoV-19/India/TG-CCMB-R217/2020|EPI ISL 539644|B.1.1.8|India|2020-08-09	0.0004703482	Asia
Asia|hCoV-19/Bangladesh/BCSIR-NILMRC-003/2020|EPI ISL 462092|B.1.1.316|Bangladesh|2020-05-23	Asia|hCoV-19/India/TG-CCMB-R217/2020|EPI ISL 539644|B.1.1.8|India|2020-08-09	0.0003695428	Asia
Asia|hCoV-19/SaudiArabia/KAUST-JEDDAH888/2020|EPI ISL 513037|B.1|Saudi Arabia|2020-05-24	Asia|hCoV-19/India/TG-CCMB-R217/2020|EPI ISL 539644|B.1.1.8|India|2020-08-09	0.0003695367	Asia
Asia|hCoV-19/India/TG-CCMB-GC2/2020|EPI ISL 528812|B.1.1|India|2020-05-24	Asia|hCoV-19/India/TG-CCMB-R217/2020|EPI ISL 539644|B.1.1.8|India|2020-08-09	0.0003359256	Asia
Asia|hCoV-19/SaudiArabia/KAUST-JEDDAH831/2020|EPI ISL 513005|B.1.246|Saudi Arabia|2020-05-24	Asia|hCoV-19/India/TG-CCMB-R217/2020|EPI ISL 539644|B.1.1.8|India|2020-08-09	0.0005712153	Asia
Asia|hCoV-19/India/GJ-GBRC139a/2020|EPI ISL 458097|B.1.247|India|2020-05-24	Asia|hCoV-19/India/TG-CCMB-R217/2020|EPI ISL 539644|B.1.1.8|India|2020-08-09	0.0006384431	Asia
Asia|hCoV-19/India/TG-CCMB-L1452/2020|EPI ISL 471591|B.1.247|India|2020-05-25	Asia|hCoV-19/India/TG-CCMB-R217/2020|EPI ISL 539644|B.1.1.8|India|2020-08-09	0.0006721101	Asia
Asia|hCoV-19/India/TG-CCMB-L1460/2020|EPI ISL 471597|B.1.160|India|2020-05-25	Asia|hCoV-19/India/TG-CCMB-R217/2020|EPI ISL 539644|B.1.1.8|India|2020-08-09	0.0005712682	Asia
Asia|hCoV-19/United Arab Emirates/L3290314014/2020|EPI ISL 520706|A|United Arab Emirates|2020-05-25	Asia|hCoV-19/India/TG-CCMB-R217/2020|EPI ISL 539644|B.1.1.8|India|2020-08-09	0.0008066321	Asia
Asia|hCoV-19/India/TG-CCMB-L1453/2020|EPI ISL 471592|B.1.247|India|2020-05-25	Asia|hCoV-19/India/TG-CCMB-R217/2020|EPI ISL 539644|B.1.1.8|India|2020-08-09	0.0006720902	Asia
Asia|hCoV-19/Bangladesh/BCSIR-NILMRC-066/2020|EPI ISL 464164|B.1.1.316|Bangladesh|2020-05-26	Asia|hCoV-19/India/TG-CCMB-R217/2020|EPI ISL 539644|B.1.1.8|India|2020-08-09	0.0005040098	Asia
Asia|hCoV-19/SaudiArabia/KAUST-MADINAH862/2020|EPI ISL 513197|B.1.160|Saudi Arabia|2020-05-26	Asia|hCoV-19/India/TG-CCMB-R217/2020|EPI ISL 539644|B.1.1.8|India|2020-08-09	0.0006048744	Asia
Asia|hCoV-19/SaudiArabia/KAUST-MADINAH896/2020|EPI ISL 513199|B.1|Saudi Arabia|2020-05-26	Asia|hCoV-19/India/TG-CCMB-R217/2020|EPI ISL 539644|B.1.1.8|India|2020-08-09	0.0006720901	Asia
Asia|hCoV-19/India/WB-S83/2020|EPI ISL 511899|B.1|India|2020-05-26	Asia|hCoV-19/India/TG-CCMB-R217/2020|EPI ISL 539644|B.1.1.8|India|2020-08-09	0.0006385400	Asia
Asia|hCoV-19/India/GJ-GBRC164/2020|EPI ISL 461499|B.1.36|India|2020-05-27	Asia|hCoV-19/India/TG-CCMB-R217/2020|EPI ISL 539644|B.1.1.8|India|2020-08-09	0.0007393293	Asia
Asia|hCoV-19/India/GJ-GBRC161b/2020|EPI ISL 461494|B.1|India|2020-05-27	Asia|hCoV-19/India/TG-CCMB-R217/2020|EPI ISL 539644|B.1.1.8|India|2020-08-09	0.0005040163	Asia
Asia|hCoV-19/United Arab Emirates/L3290324509/2020|EPI ISL 520707|B.4|United Arab Emirates|2020-05-27	Asia|hCoV-19/India/TG-CCMB-R217/2020|EPI ISL 539644|B.1.1.8|India|2020-08-09	0.0009412941	Asia
Asia|hCoV-19/India/GJ-GBRC163b/2020|EPI ISL 461498|B.1|India|2020-05-27	Asia|hCoV-19/India/TG-CCMB-R217/2020|EPI ISL 539644|B.1.1.8|India|2020-08-09	0.0005712755	Asia
Asia|hCoV-19/Oman/205039569/2020|EPI ISL 492006|B.1.1.27|Oman|2020-05-28	Asia|hCoV-19/India/TG-CCMB-R217/2020|EPI ISL 539644|B.1.1.8|India|2020-08-09	0.0004031205	Asia
Asia|hCoV-19/India/HR-IMT-AE21/2020|EPI ISL 560318|B.1|India|2020-05-28	Asia|hCoV-19/India/TG-CCMB-R217/2020|EPI ISL 539644|B.1.1.8|India|2020-08-09	0.0005040396	Asia
Asia|hCoV-19/Oman/205039531/2020|EPI ISL 492005|B.1.1.27|Oman|2020-05-28	Asia|hCoV-19/India/TG-CCMB-R217/2020|EPI ISL 539644|B.1.1.8|India|2020-08-09	0.0004703621	Asia
Asia|hCoV-19/India/WB-S67/2020|EPI ISL 508457|B.1|India|2020-05-28	Asia|hCoV-19/India/TG-CCMB-R217/2020|EPI ISL 539644|B.1.1.8|India|2020-08-09	0.0005376601	Asia
Asia|hCoV-19/India/TG-CCMB-L1684/2020|EPI ISL 471622|B.1.1.8|India|2020-05-29	Asia|hCoV-19/India/TG-CCMB-R217/2020|EPI ISL 539644|B.1.1.8|India|2020-08-09	0.0002687171	Asia
Asia|hCoV-19/India/MH-MW33/2020|EPI ISL 508436|B.1.1|India|2020-05-29	Asia|hCoV-19/India/TG-CCMB-R217/2020|EPI ISL 539644|B.1.1.8|India|2020-08-09	0.0004703560	Asia
Asia|hCoV-19/India/UT-AR30/2020|EPI ISL 508178|B.1.1|India|2020-05-29	Asia|hCoV-19/India/TG-CCMB-R217/2020|EPI ISL 539644|B.1.1.8|India|2020-08-09	0.0004031272	Asia
Asia|hCoV-19/India/OR-ILSCV32007/2020|EPI ISL 481154|B.1.247|India|2020-05-29	Asia|hCoV-19/India/TG-CCMB-R217/2020|EPI ISL 539644|B.1.1.8|India|2020-08-09	0.0006385318	Asia
Asia|hCoV-19/United Arab Emirates/L3290361549/2020|EPI ISL 520708|B.1.1.296|United Arab Emirates|2020-05-30	Asia|hCoV-19/India/TG-CCMB-R217/2020|EPI ISL 539644|B.1.1.8|India|2020-08-09	0.0005712248	Asia
Asia|hCoV-19/United Arab Emirates/L3290363526/2020|EPI ISL 520710|A|United Arab Emirates|2020-05-30	Asia|hCoV-19/India/TG-CCMB-R217/2020|EPI ISL 539644|B.1.1.8|India|2020-08-09	0.0008739680	Asia
Asia|hCoV-19/United Arab Emirates/L2005036714/2020|EPI ISL 520676|B.1.1|United Arab Emirates|2020-05-30	Asia|hCoV-19/India/TG-CCMB-R217/2020|EPI ISL 539644|B.1.1.8|India|2020-08-09	0.0003359101	Asia
Asia|hCoV-19/Oman/205039804/2020|EPI ISL 492009|B.1.1.27|Oman|2020-05-30	Asia|hCoV-19/India/TG-CCMB-R217/2020|EPI ISL 539644|B.1.1.8|India|2020-08-09	0.0004370513	Asia
Asia|hCoV-19/Oman/205040106/2020|EPI ISL 492011|B.1.1.27|Oman|2020-05-31	Asia|hCoV-19/India/TG-CCMB-R217/2020|EPI ISL 539644|B.1.1.8|India|2020-08-09	0.0005039930	Asia
Asia|hCoV-19/Oman/205040194/2020|EPI ISL 492012|B.1.1.27|Oman|2020-05-31	Asia|hCoV-19/India/TG-CCMB-R217/2020|EPI ISL 539644|B.1.1.8|India|2020-08-09	0.0004367228	Asia
Asia|hCoV-19/Bangladesh/BCSIR-NILMRC-319/2020|EPI ISL 498932|B.1.1.316|Bangladesh|2020-05-31	Asia|hCoV-19/India/TG-CCMB-R217/2020|EPI ISL 539644|B.1.1.8|India|2020-08-09	0.0004703996	Asia
Asia|hCoV-19/Bangladesh/BCSIR-NILMRC-320/2020|EPI ISL 504181|B.1.1|Bangladesh|2020-05-31	Asia|hCoV-19/India/TG-CCMB-R217/2020|EPI ISL 539644|B.1.1.8|India|2020-08-09	0.0006385129	Asia
Asia|hCoV-19/Bangladesh/BCSIR-NILMRC-052/2020|EPI ISL 466627|B.1.1|Bangladesh|2020-06-01	Asia|hCoV-19/India/TG-CCMB-R217/2020|EPI ISL 539644|B.1.1.8|India|2020-08-09	0.0004367300	Asia
Asia|hCoV-19/India/UT-AR4/2020|EPI ISL 508184|B.1.1|India|2020-06-01	Asia|hCoV-19/India/TG-CCMB-R217/2020|EPI ISL 539644|B.1.1.8|India|2020-08-09	0.0004367430	Asia
Asia|hCoV-19/Bangladesh/BCSIR-NILMRC-080/2020|EPI ISL 464162|B.1.1|Bangladesh|2020-06-01	Asia|hCoV-19/India/TG-CCMB-R217/2020|EPI ISL 539644|B.1.1.8|India|2020-08-09	0.0003359201	Asia
Asia|hCoV-19/Bangladesh/BCSIR-NILMRC-073/2020|EPI ISL 466689|B.1.1|Bangladesh|2020-06-01	Asia|hCoV-19/India/TG-CCMB-R217/2020|EPI ISL 539644|B.1.1.8|India|2020-08-09	0.0004031578	Asia
Asia|hCoV-19/India/TG-CCMB-L1746/2020|EPI ISL 471631|B.1.1.8|India|2020-06-01	Asia|hCoV-19/India/TG-CCMB-R217/2020|EPI ISL 539644|B.1.1.8|India|2020-08-09	0.0003023180	Asia
Asia|hCoV-19/India/UT-AR33/2020|EPI ISL 508181|A|India|2020-06-02	Asia|hCoV-19/India/TG-CCMB-R217/2020|EPI ISL 539644|B.1.1.8|India|2020-08-09	0.0010422684	Asia
Asia|hCoV-19/United Arab Emirates/313/2020|EPI ISL 528696|B.1.1.296|United Arab Emirates|2020-06-02	Asia|hCoV-19/India/TG-CCMB-R217/2020|EPI ISL 539644|B.1.1.8|India|2020-08-09	0.0005376124	Asia
Asia|hCoV-19/India/TG-CCMB-L1811/2020|EPI ISL 471637|B.1.1.8|India|2020-06-02	Asia|hCoV-19/India/TG-CCMB-R217/2020|EPI ISL 539644|B.1.1.8|India|2020-08-09	0.0003023180	Asia
Asia|hCoV-19/India/TG-CCMB-L1822-ONT/2020|EPI ISL 495164|B.1.1.8|India|2020-06-02	Asia|hCoV-19/India/TG-CCMB-R217/2020|EPI ISL 539644|B.1.1.8|India|2020-08-09	0.0005040014	Asia
Asia|hCoV-19/United Arab Emirates/310/2020|EPI ISL 528695|B.1.1|United Arab Emirates|2020-06-02	Asia|hCoV-19/India/TG-CCMB-R217/2020|EPI ISL 539644|B.1.1.8|India|2020-08-09	0.0004367503	Asia
Asia|hCoV-19/Bangladesh/BCSIR-NILMRC-327/2020|EPI ISL 498793|B.1.1|Bangladesh|2020-06-03	Asia|hCoV-19/India/TG-CCMB-R217/2020|EPI ISL 539644|B.1.1.8|India|2020-08-09	0.0004367098	Asia
Asia|hCoV-19/India/GJ-GBRC183b/2020|EPI ISL 467054|B.1|India|2020-06-03	Asia|hCoV-19/India/TG-CCMB-R217/2020|EPI ISL 539644|B.1.1.8|India|2020-08-09	0.0005712058	Asia
Asia|hCoV-19/Bangladesh/BCSIR-NILMRC-330/2020|EPI ISL 504182|B.1.1|Bangladesh|2020-06-03	Asia|hCoV-19/India/TG-CCMB-R217/2020|EPI ISL 539644|B.1.1.8|India|2020-08-09	0.0006385425	Asia
Asia|hCoV-19/United Arab Emirates/L2006030255/2020|EPI ISL 520678|B.4|United Arab Emirates|2020-06-03	Asia|hCoV-19/India/TG-CCMB-R217/2020|EPI ISL 539644|B.1.1.8|India|2020-08-09	0.0008739827	Asia
Asia|hCoV-19/India/GJ-GBRC181b/2020|EPI ISL 467050|B.1.36|India|2020-06-03	Asia|hCoV-19/India/TG-CCMB-R217/2020|EPI ISL 539644|B.1.1.8|India|2020-08-09	0.0007393731	Asia
Asia|hCoV-19/India/KA-IB41/2020|EPI ISL 508320|B.1.1|India|2020-06-04	Asia|hCoV-19/India/TG-CCMB-R217/2020|EPI ISL 539644|B.1.1.8|India|2020-08-09	0.0004031391	Asia
Asia|hCoV-19/Oman/205041374/2020|EPI ISL 492016|B.1.1.27|Oman|2020-06-04	Asia|hCoV-19/India/TG-CCMB-R217/2020|EPI ISL 539644|B.1.1.8|India|2020-08-09	0.0006048387	Asia
Asia|hCoV-19/India/TG-CCMB-M22/2020|EPI ISL 495194|B.1.1.8|India|2020-06-04	Asia|hCoV-19/India/TG-CCMB-R217/2020|EPI ISL 539644|B.1.1.8|India|2020-08-09	0.0003023180	Asia
Asia|hCoV-19/India/TG-CCMB-M2/2020|EPI ISL 495192|B.1.1.8|India|2020-06-04	Asia|hCoV-19/India/TG-CCMB-R217/2020|EPI ISL 539644|B.1.1.8|India|2020-08-09	0.0003359101	Asia
Asia|hCoV-19/India/TG-CCMB-L1931/2020|EPI ISL 495171|B.1.1.8|India|2020-06-04	Asia|hCoV-19/India/TG-CCMB-R217/2020|EPI ISL 539644|B.1.1.8|India|2020-08-09	0.0003359157	Asia
Asia|hCoV-19/India/GJ-GBRC190/2020|EPI ISL 469033|B.1.160|India|2020-06-05	Asia|hCoV-19/India/TG-CCMB-R217/2020|EPI ISL 539644|B.1.1.8|India|2020-08-09	0.0006385022	Asia
Asia|hCoV-19/India/OR-ILSCV32889/2020|EPI ISL 481171|B.1.1|India|2020-06-05	Asia|hCoV-19/India/TG-CCMB-R217/2020|EPI ISL 539644|B.1.1.8|India|2020-08-09	0.0004367430	Asia
Asia|hCoV-19/India/GJ-GBRC192/2020|EPI ISL 469036|B.1.160|India|2020-06-05	Asia|hCoV-19/India/TG-CCMB-R217/2020|EPI ISL 539644|B.1.1.8|India|2020-08-09	0.0005712153	Asia
Asia|hCoV-19/India/GJ-GBRC361a/2020|EPI ISL 514611|B.1.247|India|2020-06-05	Asia|hCoV-19/India/TG-CCMB-R217/2020|EPI ISL 539644|B.1.1.8|India|2020-08-09	0.0007729867	Asia
Asia|hCoV-19/Oman/205041592/2020|EPI ISL 492017|B.1.1.27|Oman|2020-06-05	Asia|hCoV-19/India/TG-CCMB-R217/2020|EPI ISL 539644|B.1.1.8|India|2020-08-09	0.0005039463	Asia
Asia|hCoV-19/India/TG-CCMB-M175/2020|EPI ISL 495190|B.1.1.8|India|2020-06-06	Asia|hCoV-19/India/TG-CCMB-R217/2020|EPI ISL 539644|B.1.1.8|India|2020-08-09	0.0003023180	Asia
Asia|hCoV-19/India/TG-CCMB-M135/2020|EPI ISL 495184|B.1.1.8|India|2020-06-06	Asia|hCoV-19/India/TG-CCMB-R217/2020|EPI ISL 539644|B.1.1.8|India|2020-08-09	0.0002351158	Asia
Asia|hCoV-19/India/TG-CCMB-M116/2020|EPI ISL 495182|B.1.1|India|2020-06-06	Asia|hCoV-19/India/TG-CCMB-R217/2020|EPI ISL 539644|B.1.1.8|India|2020-08-09	0.0003695258	Asia
Asia|hCoV-19/India/MH-MW36/2020|EPI ISL 511927|B.1.36|India|2020-06-06	Asia|hCoV-19/India/TG-CCMB-R217/2020|EPI ISL 539644|B.1.1.8|India|2020-08-09	0.0008402371	Asia
Asia|hCoV-19/South Korea/KCDC2448/2020|EPI ISL 514851|B.1.1|South Korea|2020-06-07	Asia|hCoV-19/India/TG-CCMB-R217/2020|EPI ISL 539644|B.1.1.8|India|2020-08-09	0.0005039697	Asia
Asia|hCoV-19/Bangladesh/BCSIR-NILMRC-103/2020|EPI ISL 475084|B.1.1.316|Bangladesh|2020-06-07	Asia|hCoV-19/India/TG-CCMB-R217/2020|EPI ISL 539644|B.1.1.8|India|2020-08-09	0.0003359257	Asia
Asia|hCoV-19/Bangladesh/BCSIR-NILMRC-108/2020|EPI ISL 475756|B.1.1.316|Bangladesh|2020-06-07	Asia|hCoV-19/India/TG-CCMB-R217/2020|EPI ISL 539644|B.1.1.8|India|2020-08-09	0.0003695739	Asia
Asia|hCoV-19/India/TG-CCMB-M181/2020|EPI ISL 495191|B.1|India|2020-06-07	Asia|hCoV-19/India/TG-CCMB-R217/2020|EPI ISL 539644|B.1.1.8|India|2020-08-09	0.0005712924	Asia
Asia|hCoV-19/United Arab Emirates/L3300068662/2020|EPI ISL 520715|B.1.1|United Arab Emirates|2020-06-07	Asia|hCoV-19/India/TG-CCMB-R217/2020|EPI ISL 539644|B.1.1.8|India|2020-08-09	0.0003359101	Asia
Asia|hCoV-19/India/GJ-GBRC222a/2020|EPI ISL 476855|B.1.36|India|2020-06-08	Asia|hCoV-19/India/TG-CCMB-R217/2020|EPI ISL 539644|B.1.1.8|India|2020-08-09	0.0008403009	Asia
Asia|hCoV-19/India/GJ-GBRC312b/2020|EPI ISL 495068|B.1.5|India|2020-06-08	Asia|hCoV-19/India/TG-CCMB-R217/2020|EPI ISL 539644|B.1.1.8|India|2020-08-09	0.0006048744	Asia
Asia|hCoV-19/India/GJ-GBRC219b/2020|EPI ISL 475057|B.1.36|India|2020-06-08	Asia|hCoV-19/India/TG-CCMB-R217/2020|EPI ISL 539644|B.1.1.8|India|2020-08-09	0.0007393854	Asia
Asia|hCoV-19/India/GJ-GBRC201b/2020|EPI ISL 469047|B.1.36|India|2020-06-08	Asia|hCoV-19/India/TG-CCMB-R217/2020|EPI ISL 539644|B.1.1.8|India|2020-08-09	0.0007730225	Asia
Asia|hCoV-19/India/OR-ILSCV34480/2020|EPI ISL 481184|B.1.1|India|2020-06-09	Asia|hCoV-19/India/TG-CCMB-R217/2020|EPI ISL 539644|B.1.1.8|India|2020-08-09	0.0004367430	Asia
Asia|hCoV-19/India/TG-CCMB-M361/2020|EPI ISL 495201|B.1.1.8|India|2020-06-09	Asia|hCoV-19/India/TG-CCMB-R217/2020|EPI ISL 539644|B.1.1.8|India|2020-08-09	0.0003359257	Asia
Asia|hCoV-19/India/TG-CCMB-M359/2020|EPI ISL 495200|B.1.5|India|2020-06-09	Asia|hCoV-19/India/TG-CCMB-R217/2020|EPI ISL 539644|B.1.1.8|India|2020-08-09	0.0004031511	Asia
Asia|hCoV-19/Oman/205042822/2020|EPI ISL 492020|B.1.1.27|Oman|2020-06-09	Asia|hCoV-19/India/TG-CCMB-R217/2020|EPI ISL 539644|B.1.1.8|India|2020-08-09	0.0005375627	Asia
Asia|hCoV-19/India/TG-CCMB-M588/2020|EPI ISL 495217|B.1.1.8|India|2020-06-10	Asia|hCoV-19/India/TG-CCMB-R217/2020|EPI ISL 539644|B.1.1.8|India|2020-08-09	0.0002687092	Asia
Asia|hCoV-19/India/OR-ILSCV35475/2020|EPI ISL 481199|B.1|India|2020-06-10	Asia|hCoV-19/India/TG-CCMB-R217/2020|EPI ISL 539644|B.1.1.8|India|2020-08-09	0.0005040396	Asia
Asia|hCoV-19/India/HR-MW39/2020|EPI ISL 511928|B.1.1|India|2020-06-10	Asia|hCoV-19/India/TG-CCMB-R217/2020|EPI ISL 539644|B.1.1.8|India|2020-08-09	0.0005375716	Asia
Asia|hCoV-19/India/WB-S98/2020|EPI ISL 508487|B.1|India|2020-06-10	Asia|hCoV-19/India/TG-CCMB-R217/2020|EPI ISL 539644|B.1.1.8|India|2020-08-09	0.0007057953	Asia
Asia|hCoV-19/India/GJ-GBRC227/2020|EPI ISL 476864|B.1.36|India|2020-06-11	Asia|hCoV-19/India/TG-CCMB-R217/2020|EPI ISL 539644|B.1.1.8|India|2020-08-09	0.0007057417	Asia
Asia|hCoV-19/Oman/205043490/2020|EPI ISL 492026|B.1.1.27|Oman|2020-06-11	Asia|hCoV-19/India/TG-CCMB-R217/2020|EPI ISL 539644|B.1.1.8|India|2020-08-09	0.0005039697	Asia
Asia|hCoV-19/India/GJ-GBRC228b/2020|EPI ISL 476866|B.1.36|India|2020-06-11	Asia|hCoV-19/India/TG-CCMB-R217/2020|EPI ISL 539644|B.1.1.8|India|2020-08-09	0.0006384726	Asia
Asia|hCoV-19/India/GJ-GBRC261b/2020|EPI ISL 483854|B.1.36|India|2020-06-11	Asia|hCoV-19/India/TG-CCMB-R217/2020|EPI ISL 539644|B.1.1.8|India|2020-08-09	0.0008403788	Asia
Asia|hCoV-19/Bangladesh/BCSIR-NILMRC-175/2020|EPI ISL 483622|B.1.1.316|Bangladesh|2020-06-12	Asia|hCoV-19/India/TG-CCMB-R217/2020|EPI ISL 539644|B.1.1.8|India|2020-08-09	0.0004703482	Asia
Asia|hCoV-19/India/GJ-GBRC229b/2020|EPI ISL 476868|B.1.36|India|2020-06-12	Asia|hCoV-19/India/TG-CCMB-R217/2020|EPI ISL 539644|B.1.1.8|India|2020-08-09	0.0007730225	Asia
Asia|hCoV-19/India/GJ-GBRC255a/2020|EPI ISL 483842|B.1.36|India|2020-06-12	Asia|hCoV-19/India/TG-CCMB-R217/2020|EPI ISL 539644|B.1.1.8|India|2020-08-09	0.0007057299	Asia
Asia|hCoV-19/India/GJ-GBRC236/2020|EPI ISL 476878|B.1.5|India|2020-06-12	Asia|hCoV-19/India/TG-CCMB-R217/2020|EPI ISL 539644|B.1.1.8|India|2020-08-09	0.0004031511	Asia
Asia|hCoV-19/India/GJ-GBRC277a/2020|EPI ISL 483878|B.1|India|2020-06-13	Asia|hCoV-19/India/TG-CCMB-R217/2020|EPI ISL 539644|B.1.1.8|India|2020-08-09	0.0005376532	Asia
Asia|hCoV-19/India/GJ-GBRC269/2020|EPI ISL 483866|B.1.5|India|2020-06-13	Asia|hCoV-19/India/TG-CCMB-R217/2020|EPI ISL 539644|B.1.1.8|India|2020-08-09	0.0004703838	Asia
Asia|hCoV-19/SaudiArabia/KAUST-MADINAH1044/2020|EPI ISL 513076|B.1|Saudi Arabia|2020-06-13	Asia|hCoV-19/India/TG-CCMB-R217/2020|EPI ISL 539644|B.1.1.8|India|2020-08-09	0.0007393389	Asia
Asia|hCoV-19/United Arab Emirates/434/2020|EPI ISL 528700|B.1.1|United Arab Emirates|2020-06-13	Asia|hCoV-19/India/TG-CCMB-R217/2020|EPI ISL 539644|B.1.1.8|India|2020-08-09	0.0004367301	Asia
Asia|hCoV-19/India/GJ-GBRC242/2020|EPI ISL 483823|B.1.36|India|2020-06-14	Asia|hCoV-19/India/TG-CCMB-R217/2020|EPI ISL 539644|B.1.1.8|India|2020-08-09	0.0007394197	Asia
Asia|hCoV-19/India/GJ-GBRC245/2020|EPI ISL 483826|B.1.247|India|2020-06-14	Asia|hCoV-19/India/TG-CCMB-R217/2020|EPI ISL 539644|B.1.1.8|India|2020-08-09	0.0006721524	Asia
Asia|hCoV-19/India/HR-TF2/2020|EPI ISL 508496|B.1.36|India|2020-06-14	Asia|hCoV-19/India/TG-CCMB-R217/2020|EPI ISL 539644|B.1.1.8|India|2020-08-09	0.0008066486	Asia
Asia|hCoV-19/India/GJ-GBRC243/2020|EPI ISL 483824|B.1.160|India|2020-06-14	Asia|hCoV-19/India/TG-CCMB-R217/2020|EPI ISL 539644|B.1.1.8|India|2020-08-09	0.0006721524	Asia
Asia|hCoV-19/India/GJ-GBRC301a/2020|EPI ISL 495046|B.1.247|India|2020-06-15	Asia|hCoV-19/India/TG-CCMB-R217/2020|EPI ISL 539644|B.1.1.8|India|2020-08-09	0.0005712153	Asia
Asia|hCoV-19/India/GJ-GBRC296a/2020|EPI ISL 495036|B.1|India|2020-06-15	Asia|hCoV-19/India/TG-CCMB-R217/2020|EPI ISL 539644|B.1.1.8|India|2020-08-09	0.0005376104	Asia
Asia|hCoV-19/India/GJ-GBRC294/2020|EPI ISL 495034|B.1|India|2020-06-15	Asia|hCoV-19/India/TG-CCMB-R217/2020|EPI ISL 539644|B.1.1.8|India|2020-08-09	0.0006386658	Asia
Asia|hCoV-19/India/GJ-GBRC292b/2020|EPI ISL 495031|B.1|India|2020-06-15	Asia|hCoV-19/India/TG-CCMB-R217/2020|EPI ISL 539644|B.1.1.8|India|2020-08-09	0.0006050115	Asia
Asia|hCoV-19/Bangladesh/BCSIR-NILMRC-186/2020|EPI ISL 483694|B.1.36|Bangladesh|2020-06-16	Asia|hCoV-19/India/TG-CCMB-R217/2020|EPI ISL 539644|B.1.1.8|India|2020-08-09	0.0007730224	Asia
Asia|hCoV-19/India/DL-MN1/2020|EPI ISL 508415|B.1.36|India|2020-06-16	Asia|hCoV-19/India/TG-CCMB-R217/2020|EPI ISL 539644|B.1.1.8|India|2020-08-09	0.0007729509	Asia
Asia|hCoV-19/United Arab Emirates/L2006032095/2020|EPI ISL 520679|A|United Arab Emirates|2020-06-16	Asia|hCoV-19/India/TG-CCMB-R217/2020|EPI ISL 539644|B.1.1.8|India|2020-08-09	0.0008066695	Asia
Asia|hCoV-19/Bangladesh/CHRF-0027/2020|EPI ISL 477136|B.1.1|Bangladesh|2020-06-16	Asia|hCoV-19/India/TG-CCMB-R217/2020|EPI ISL 539644|B.1.1.8|India|2020-08-09	0.0005040183	Asia
Asia|hCoV-19/SaudiArabia/KAUST-JEDDAH1010/2020|EPI ISL 512881|B.1.247|Saudi Arabia|2020-06-17	Asia|hCoV-19/India/TG-CCMB-R217/2020|EPI ISL 539644|B.1.1.8|India|2020-08-09	0.0005712682	Asia
Asia|hCoV-19/India/DL-TF17/2020|EPI ISL 508495|B.1.36|India|2020-06-17	Asia|hCoV-19/India/TG-CCMB-R217/2020|EPI ISL 539644|B.1.1.8|India|2020-08-09	0.0008066725	Asia
Asia|hCoV-19/India/GJ-GBRC322a/2020|EPI ISL 500949|A|India|2020-06-17	Asia|hCoV-19/India/TG-CCMB-R217/2020|EPI ISL 539644|B.1.1.8|India|2020-08-09	0.0006048845	Asia
Asia|hCoV-19/India/GJ-GBRC317/2020|EPI ISL 500947|B.1.246|India|2020-06-17	Asia|hCoV-19/India/TG-CCMB-R217/2020|EPI ISL 539644|B.1.1.8|India|2020-08-09	0.0005712417	Asia
Asia|hCoV-19/Bangladesh/BCSIR-NILMRC-158/2020|EPI ISL 480447|B.1.36|Bangladesh|2020-06-18	Asia|hCoV-19/India/TG-CCMB-R217/2020|EPI ISL 539644|B.1.1.8|India|2020-08-09	0.0007730224	Asia
Asia|hCoV-19/India/GJ-GBRC-363/2020|EPI ISL 524715|B.1.36|India|2020-06-18	Asia|hCoV-19/India/TG-CCMB-R217/2020|EPI ISL 539644|B.1.1.8|India|2020-08-09	0.0007729867	Asia
Asia|hCoV-19/Bangladesh/BCSIR-NILMRC-151/2020|EPI ISL 480440|B.1.1|Bangladesh|2020-06-18	Asia|hCoV-19/India/TG-CCMB-R217/2020|EPI ISL 539644|B.1.1.8|India|2020-08-09	0.0005039631	Asia
Asia|hCoV-19/India/GJ-GBRC-366a/2020|EPI ISL 524719|B.1.160|India|2020-06-18	Asia|hCoV-19/India/TG-CCMB-R217/2020|EPI ISL 539644|B.1.1.8|India|2020-08-09	0.0005712417	Asia
Asia|hCoV-19/Bangladesh/BCSIR-NILMRC-118a/2020|EPI ISL 482487|B.1.1|Bangladesh|2020-06-18	Asia|hCoV-19/India/TG-CCMB-R217/2020|EPI ISL 539644|B.1.1.8|India|2020-08-09	0.0005039631	Asia
Asia|hCoV-19/India/GJ-GBRC310b/2020|EPI ISL 495064|B.1.36|India|2020-06-19	Asia|hCoV-19/India/TG-CCMB-R217/2020|EPI ISL 539644|B.1.1.8|India|2020-08-09	0.0007392951	Asia
Asia|hCoV-19/India/HR-TF24/2020|EPI ISL 508498|B.6|India|2020-06-19	Asia|hCoV-19/India/TG-CCMB-R217/2020|EPI ISL 539644|B.1.1.8|India|2020-08-09	0.0009076041	Asia
Asia|hCoV-19/India/GJ-GBRC246/2020|EPI ISL 483827|B.1.5|India|2020-06-19	Asia|hCoV-19/India/TG-CCMB-R217/2020|EPI ISL 539644|B.1.1.8|India|2020-08-09	0.0006385317	Asia
Asia|hCoV-19/India/GJ-GBRC247/2020|EPI ISL 483828|B.1.36|India|2020-06-19	Asia|hCoV-19/India/TG-CCMB-R217/2020|EPI ISL 539644|B.1.1.8|India|2020-08-09	0.0007729508	Asia
Asia|hCoV-19/India/DL-MN26/2020|EPI ISL 508418|B.1.36|India|2020-06-20	Asia|hCoV-19/India/TG-CCMB-R217/2020|EPI ISL 539644|B.1.1.8|India|2020-08-09	0.0006720789	Asia
Asia|hCoV-19/India/GJ-GBRC311a/2020|EPI ISL 495065|B.1.246|India|2020-06-20	Asia|hCoV-19/India/TG-CCMB-R217/2020|EPI ISL 539644|B.1.1.8|India|2020-08-09	0.0006721300	Asia
Asia|hCoV-19/Bangladesh/BCSIR-NILMRC-182/2020|EPI ISL 483630|B.1.1|Bangladesh|2020-06-20	Asia|hCoV-19/India/TG-CCMB-R217/2020|EPI ISL 539644|B.1.1.8|India|2020-08-09	0.0003359101	Asia
Asia|hCoV-19/India/GJ-GBRC311b/2020|EPI ISL 495066|B.1.36|India|2020-06-20	Asia|hCoV-19/India/TG-CCMB-R217/2020|EPI ISL 539644|B.1.1.8|India|2020-08-09	0.0007393978	Asia
Asia|hCoV-19/Bangladesh/BCSIR-NILMRC-181/2020|EPI ISL 483629|B.1.1|Bangladesh|2020-06-20	Asia|hCoV-19/India/TG-CCMB-R217/2020|EPI ISL 539644|B.1.1.8|India|2020-08-09	0.0006384940	Asia
Asia|hCoV-19/India/KA-IB23/2020|EPI ISL 508301|B.1.5|India|2020-06-21	Asia|hCoV-19/India/TG-CCMB-R217/2020|EPI ISL 539644|B.1.1.8|India|2020-08-09	0.0006048565	Asia
Asia|hCoV-19/South Korea/KCDC2542/2020|EPI ISL 514945|B.1.1|South Korea|2020-06-21	Asia|hCoV-19/India/TG-CCMB-R217/2020|EPI ISL 539644|B.1.1.8|India|2020-08-09	0.0006384916	Asia
Asia|hCoV-19/Indonesia/YO-UGM-202449/2020|EPI ISL 516800|B.1.160|Indonesia|2020-06-22	Asia|hCoV-19/India/TG-CCMB-R217/2020|EPI ISL 539644|B.1.1.8|India|2020-08-09	0.0006384620	Asia
Asia|hCoV-19/Singapore/268nan/2020|EPI ISL 477180|B.1.5|Singapore|2020-06-22	Asia|hCoV-19/India/TG-CCMB-R217/2020|EPI ISL 539644|B.1.1.8|India|2020-08-09	0.0004367688	Asia
Asia|hCoV-19/India/HR-TF30/2020|EPI ISL 508503|B.1.36|India|2020-06-22	Asia|hCoV-19/India/TG-CCMB-R217/2020|EPI ISL 539644|B.1.1.8|India|2020-08-09	0.0008065366	Asia
Asia|hCoV-19/India/GJ-GBRC-384a/2020|EPI ISL 524744|B.1.36|India|2020-06-22	Asia|hCoV-19/India/TG-CCMB-R217/2020|EPI ISL 539644|B.1.1.8|India|2020-08-09	0.0008746585	Asia
Asia|hCoV-19/Hong Kong/HKU-200723-003/2020|EPI ISL 497770|B.1.275|Hong Kong|2020-06-22	Asia|hCoV-19/India/TG-CCMB-R217/2020|EPI ISL 539644|B.1.1.8|India|2020-08-09	0.0008403789	Asia
Asia|hCoV-19/SaudiArabia/KAUST-JEDDAH1000/2020|EPI ISL 512874|B.1.247|Saudi Arabia|2020-06-23	Asia|hCoV-19/India/TG-CCMB-R217/2020|EPI ISL 539644|B.1.1.8|India|2020-08-09	0.0005712322	Asia
Asia|hCoV-19/SaudiArabia/KAUST-JEDDAH999/2020|EPI ISL 513072|B.1.1|Saudi Arabia|2020-06-23	Asia|hCoV-19/India/TG-CCMB-R217/2020|EPI ISL 539644|B.1.1.8|India|2020-08-09	0.0004031205	Asia
Asia|hCoV-19/SaudiArabia/KAUST-JEDDAH1033/2020|EPI ISL 512902|B.1.261|Saudi Arabia|2020-06-23	Asia|hCoV-19/India/TG-CCMB-R217/2020|EPI ISL 539644|B.1.1.8|India|2020-08-09	0.0007057508	Asia
Asia|hCoV-19/SaudiArabia/KAUST-JEDDAH1031/2020|EPI ISL 512900|B.1.247|Saudi Arabia|2020-06-23	Asia|hCoV-19/India/TG-CCMB-R217/2020|EPI ISL 539644|B.1.1.8|India|2020-08-09	0.0006720590	Asia
Asia|hCoV-19/Bangladesh/BCSIR-NILMRC-219/2020|EPI ISL 483707|B.1.1.316|Bangladesh|2020-06-24	Asia|hCoV-19/India/TG-CCMB-R217/2020|EPI ISL 539644|B.1.1.8|India|2020-08-09	0.0004367907	Asia
Asia|hCoV-19/Bangladesh/BCSIR-NILMRC-216/2020|EPI ISL 483703|B.1.36|Bangladesh|2020-06-24	Asia|hCoV-19/India/TG-CCMB-R217/2020|EPI ISL 539644|B.1.1.8|India|2020-08-09	0.0007730224	Asia
Asia|hCoV-19/South Korea/KCDC2558/2020|EPI ISL 514961|B.1.1|South Korea|2020-06-24	Asia|hCoV-19/India/TG-CCMB-R217/2020|EPI ISL 539644|B.1.1.8|India|2020-08-09	0.0004031578	Asia
Asia|hCoV-19/South Korea/KCDC2557/2020|EPI ISL 514960|B.1.1|South Korea|2020-06-24	Asia|hCoV-19/India/TG-CCMB-R217/2020|EPI ISL 539644|B.1.1.8|India|2020-08-09	0.0004703995	Asia
Asia|hCoV-19/Bangladesh/BCSIR-NILMRC-218/2020|EPI ISL 483705|B.1.1|Bangladesh|2020-06-24	Asia|hCoV-19/India/TG-CCMB-R217/2020|EPI ISL 539644|B.1.1.8|India|2020-08-09	0.0004703996	Asia
Asia|hCoV-19/India/GJ-GBRC329/2020|EPI ISL 512064|B.1.36|India|2020-06-25	Asia|hCoV-19/India/TG-CCMB-R217/2020|EPI ISL 539644|B.1.1.8|India|2020-08-09	0.0007057626	Asia
Asia|hCoV-19/India/GJ-GBRC357b/2020|EPI ISL 514607|B.1.36|India|2020-06-25	Asia|hCoV-19/India/TG-CCMB-R217/2020|EPI ISL 539644|B.1.1.8|India|2020-08-09	0.0007393978	Asia
Asia|hCoV-19/India/GJ-GBRC355a/2020|EPI ISL 514603|B.1.36|India|2020-06-25	Asia|hCoV-19/India/TG-CCMB-R217/2020|EPI ISL 539644|B.1.1.8|India|2020-08-09	0.0006384726	Asia
Asia|hCoV-19/India/GJ-GBRC356/2020|EPI ISL 514605|B.1.36|India|2020-06-25	Asia|hCoV-19/India/TG-CCMB-R217/2020|EPI ISL 539644|B.1.1.8|India|2020-08-09	0.0007730095	Asia
Asia|hCoV-19/India/GJ-GBRC355b/2020|EPI ISL 514604|B.1.36|India|2020-06-25	Asia|hCoV-19/India/TG-CCMB-R217/2020|EPI ISL 539644|B.1.1.8|India|2020-08-09	0.0006721101	Asia
Asia|hCoV-19/United Arab Emirates/529/2020|EPI ISL 528703|B.1.1.220|United Arab Emirates|2020-06-26	Asia|hCoV-19/India/TG-CCMB-R217/2020|EPI ISL 539644|B.1.1.8|India|2020-08-09	0.0005376194	Asia
Asia|hCoV-19/Indonesia/JT-UGM-202538/2020|EPI ISL 525492|B.1.160|Indonesia|2020-06-26	Asia|hCoV-19/India/TG-CCMB-R217/2020|EPI ISL 539644|B.1.1.8|India|2020-08-09	0.0007057299	Asia
Asia|hCoV-19/India/UP-MN32/2020|EPI ISL 508419|B.1.36|India|2020-06-27	Asia|hCoV-19/India/TG-CCMB-R217/2020|EPI ISL 539644|B.1.1.8|India|2020-08-09	0.0007057091	Asia
Asia|hCoV-19/South Korea/KCDC2683/2020|EPI ISL 522464|B.1.275|South Korea|2020-06-27	Asia|hCoV-19/India/TG-CCMB-R217/2020|EPI ISL 539644|B.1.1.8|India|2020-08-09	0.0006471232	Asia
Asia|hCoV-19/Indonesia/JB-TFRIC19-R30535/2020|EPI ISL 528747|B.1.1|Indonesia|2020-06-28	Asia|hCoV-19/India/TG-CCMB-R217/2020|EPI ISL 539644|B.1.1.8|India|2020-08-09	0.0003695630	Asia
Asia|hCoV-19/India/GJ-GBRC283/2020|EPI ISL 495020|B.1.246|India|2020-06-28	Asia|hCoV-19/India/TG-CCMB-R217/2020|EPI ISL 539644|B.1.1.8|India|2020-08-09	0.0006389400	Asia
Asia|hCoV-19/South Korea/KCDC2588/2020|EPI ISL 514991|B.1.1|South Korea|2020-06-29	Asia|hCoV-19/India/TG-CCMB-R217/2020|EPI ISL 539644|B.1.1.8|India|2020-08-09	0.0004703542	Asia
Asia|hCoV-19/South Korea/KCDC2589/2020|EPI ISL 514992|B.1.1|South Korea|2020-06-29	Asia|hCoV-19/India/TG-CCMB-R217/2020|EPI ISL 539644|B.1.1.8|India|2020-08-09	0.0004712012	Asia
Asia|hCoV-19/Israel/CVL1195/2020|EPI ISL 516904|B.1.3|Israel|2020-06-29	Asia|hCoV-19/India/TG-CCMB-R217/2020|EPI ISL 539644|B.1.1.8|India|2020-08-09	0.0009553381	Asia
Asia|hCoV-19/India/GJ-GBRC284a/2020|EPI ISL 495021|B.1.36|India|2020-06-30	Asia|hCoV-19/India/TG-CCMB-R217/2020|EPI ISL 539644|B.1.1.8|India|2020-08-09	0.0007057412	Asia
Asia|hCoV-19/India/GJ-GBRC284b/2020|EPI ISL 495022|B.1.36|India|2020-06-30	Asia|hCoV-19/India/TG-CCMB-R217/2020|EPI ISL 539644|B.1.1.8|India|2020-08-09	0.0007393977	Asia
Asia|hCoV-19/United Arab Emirates/558/2020|EPI ISL 528705|B.1|United Arab Emirates|2020-06-30	Asia|hCoV-19/India/TG-CCMB-R217/2020|EPI ISL 539644|B.1.1.8|India|2020-08-09	0.0006048363	Asia
Asia|hCoV-19/South Korea/KCDC2687/2020|EPI ISL 522467|B.1.1|South Korea|2020-06-30	Asia|hCoV-19/India/TG-CCMB-R217/2020|EPI ISL 539644|B.1.1.8|India|2020-08-09	0.0003696624	Asia
Asia|hCoV-19/Hong Kong/HKU-200723-042/2020|EPI ISL 497809|B.1|Hong Kong|2020-07-01	Asia|hCoV-19/India/TG-CCMB-R217/2020|EPI ISL 539644|B.1.1.8|India|2020-08-09	0.0008067711	Asia
Asia|hCoV-19/United Arab Emirates/581/2020|EPI ISL 528707|B.1|United Arab Emirates|2020-07-01	Asia|hCoV-19/India/TG-CCMB-R217/2020|EPI ISL 539644|B.1.1.8|India|2020-08-09	0.0006048643	Asia
Asia|hCoV-19/South Korea/KCDC2689/2020|EPI ISL 522469|B.1|South Korea|2020-07-01	Asia|hCoV-19/India/TG-CCMB-R217/2020|EPI ISL 539644|B.1.1.8|India|2020-08-09	0.0006725452	Asia
Asia|hCoV-19/India/GJ-GBRC285/2020|EPI ISL 495023|B.1.247|India|2020-07-02	Asia|hCoV-19/India/TG-CCMB-R217/2020|EPI ISL 539644|B.1.1.8|India|2020-08-09	0.0005712587	Asia
Asia|hCoV-19/South Korea/KCDC2691/2020|EPI ISL 522471|B.1.1|South Korea|2020-07-02	Asia|hCoV-19/India/TG-CCMB-R217/2020|EPI ISL 539644|B.1.1.8|India|2020-08-09	0.0005432651	Asia
Asia|hCoV-19/Hong Kong/HKU-200723-077/2020|EPI ISL 497844|B.1|Hong Kong|2020-07-03	Asia|hCoV-19/India/TG-CCMB-R217/2020|EPI ISL 539644|B.1.1.8|India|2020-08-09	0.0005754718	Asia
Asia|hCoV-19/India/UT-IMT-AT52/2020|EPI ISL 560320|B.1.247|India|2020-07-03	Asia|hCoV-19/India/TG-CCMB-R217/2020|EPI ISL 539644|B.1.1.8|India|2020-08-09	0.0006817597	Asia
Asia|hCoV-19/India/GJ-GBRC287/2020|EPI ISL 495025|B.1.5|India|2020-07-04	Asia|hCoV-19/India/TG-CCMB-R217/2020|EPI ISL 539644|B.1.1.8|India|2020-08-09	0.0004367560	Asia
Asia|hCoV-19/South Korea/KCDC2695/2020|EPI ISL 522475|B.1.1|South Korea|2020-07-04	Asia|hCoV-19/India/TG-CCMB-R217/2020|EPI ISL 539644|B.1.1.8|India|2020-08-09	0.0004033560	Asia
Asia|hCoV-19/South Korea/KCDC2694/2020|EPI ISL 522474|B.1.1|South Korea|2020-07-04	Asia|hCoV-19/India/TG-CCMB-R217/2020|EPI ISL 539644|B.1.1.8|India|2020-08-09	0.0003698675	Asia
Asia|hCoV-19/South Korea/KCDC2697/2020|EPI ISL 522477|B.1.1|South Korea|2020-07-04	Asia|hCoV-19/India/TG-CCMB-R217/2020|EPI ISL 539644|B.1.1.8|India|2020-08-09	0.0004717867	Asia
Asia|hCoV-19/South Korea/KCDC2698/2020|EPI ISL 522478|B.1.1|South Korea|2020-07-04	Asia|hCoV-19/India/TG-CCMB-R217/2020|EPI ISL 539644|B.1.1.8|India|2020-08-09	0.0004381453	Asia
Asia|hCoV-19/Bangladesh/BCSIR-NILMRC-222/2020|EPI ISL 487362|B.1|Bangladesh|2020-07-06	Asia|hCoV-19/India/TG-CCMB-R217/2020|EPI ISL 539644|B.1.1.8|India|2020-08-09	0.0005375717	Asia
Asia|hCoV-19/India/GJ-GBRC-392b/2020|EPI ISL 524759|B.1.160|India|2020-07-06	Asia|hCoV-19/India/TG-CCMB-R217/2020|EPI ISL 539644|B.1.1.8|India|2020-08-09	0.0007730454	Asia
Asia|hCoV-19/India/GJ-GBRC-389a/2020|EPI ISL 524752|B.1.160.1|India|2020-07-06	Asia|hCoV-19/India/TG-CCMB-R217/2020|EPI ISL 539644|B.1.1.8|India|2020-08-09	0.0006721835	Asia
Asia|hCoV-19/India/GJ-GBRC-391a/2020|EPI ISL 524756|B.1.36|India|2020-07-06	Asia|hCoV-19/India/TG-CCMB-R217/2020|EPI ISL 539644|B.1.1.8|India|2020-08-09	0.0007729838	Asia
Asia|hCoV-19/Bangladesh/BCSIR-NILMRC-228/2020|EPI ISL 487368|B.1.159|Bangladesh|2020-07-06	Asia|hCoV-19/India/TG-CCMB-R217/2020|EPI ISL 539644|B.1.1.8|India|2020-08-09	0.0007063624	Asia
Asia|hCoV-19/India/GJ-GBRC-389b/2020|EPI ISL 524753|B.1.160.1|India|2020-07-06	Asia|hCoV-19/India/TG-CCMB-R217/2020|EPI ISL 539644|B.1.1.8|India|2020-08-09	0.0007394662	Asia
Asia|hCoV-19/Bangladesh/BCSIR-NILMRC-244/2020|EPI ISL 487384|B.1.1.316|Bangladesh|2020-07-06	Asia|hCoV-19/India/TG-CCMB-R217/2020|EPI ISL 539644|B.1.1.8|India|2020-08-09	0.0004367632	Asia
Asia|hCoV-19/India/GJ-GBRC335a/2020|EPI ISL 512072|B.1.247|India|2020-07-06	Asia|hCoV-19/India/TG-CCMB-R217/2020|EPI ISL 539644|B.1.1.8|India|2020-08-09	0.0006720988	Asia
Asia|hCoV-19/India/GJ-GBRC-394a/2020|EPI ISL 524762|B.1|India|2020-07-06	Asia|hCoV-19/India/TG-CCMB-R217/2020|EPI ISL 539644|B.1.1.8|India|2020-08-09	0.0006384620	Asia
Asia|hCoV-19/Bangladesh/BCSIR-NILMRC-230/2020|EPI ISL 487372|B.1.1.316|Bangladesh|2020-07-06	Asia|hCoV-19/India/TG-CCMB-R217/2020|EPI ISL 539644|B.1.1.8|India|2020-08-09	0.0005375876	Asia
Asia|hCoV-19/Bangladesh/BCSIR-NILMRC-259/2020|EPI ISL 498808|B.1.1.316|Bangladesh|2020-07-07	Asia|hCoV-19/India/TG-CCMB-R217/2020|EPI ISL 539644|B.1.1.8|India|2020-08-09	0.0005712249	Asia
Asia|hCoV-19/Hong Kong/HKU-200723-015/2020|EPI ISL 497782|B.1.160|Hong Kong|2020-07-07	Asia|hCoV-19/India/TG-CCMB-R217/2020|EPI ISL 539644|B.1.1.8|India|2020-08-09	0.0006721101	Asia
Asia|hCoV-19/Bangladesh/BCSIR-NILMRC-263/2020|EPI ISL 498267|B.1.1|Bangladesh|2020-07-07	Asia|hCoV-19/India/TG-CCMB-R217/2020|EPI ISL 539644|B.1.1.8|India|2020-08-09	0.0003695196	Asia
Asia|hCoV-19/Bangladesh/BCSIR-NILMRC-250/2020|EPI ISL 490114|B.1.1|Bangladesh|2020-07-07	Asia|hCoV-19/India/TG-CCMB-R217/2020|EPI ISL 539644|B.1.1.8|India|2020-08-09	0.0004703343	Asia
Asia|hCoV-19/South Korea/KCDC2708/2020|EPI ISL 522487|B.1.1|South Korea|2020-07-07	Asia|hCoV-19/India/TG-CCMB-R217/2020|EPI ISL 539644|B.1.1.8|India|2020-08-09	0.0004703264	Asia
Asia|hCoV-19/Hong Kong/HKU-200723-084/2020|EPI ISL 497851|B.6|Hong Kong|2020-07-07	Asia|hCoV-19/India/TG-CCMB-R217/2020|EPI ISL 539644|B.1.1.8|India|2020-08-09	0.0008823554	Asia
Asia|hCoV-19/South Korea/KCDC2638/2020|EPI ISL 515040|B.1.1|South Korea|2020-07-08	Asia|hCoV-19/India/TG-CCMB-R217/2020|EPI ISL 539644|B.1.1.8|India|2020-08-09	0.0004703997	Asia
Asia|hCoV-19/South Korea/KCDC2709/2020|EPI ISL 522488|B.1.1|South Korea|2020-07-08	Asia|hCoV-19/India/TG-CCMB-R217/2020|EPI ISL 539644|B.1.1.8|India|2020-08-09	0.0005039547	Asia
Asia|hCoV-19/Hong Kong/HKU-200723-050/2020|EPI ISL 497817|B.1.1|Hong Kong|2020-07-08	Asia|hCoV-19/India/TG-CCMB-R217/2020|EPI ISL 539644|B.1.1.8|India|2020-08-09	0.0004068659	Asia
Asia|hCoV-19/Hong Kong/HKU-200723-068/2020|EPI ISL 497835|B.1.1|Hong Kong|2020-07-08	Asia|hCoV-19/India/TG-CCMB-R217/2020|EPI ISL 539644|B.1.1.8|India|2020-08-09	0.0005086289	Asia
Asia|hCoV-19/India/GJ-GBRC338b/2020|EPI ISL 512076|B.1.247|India|2020-07-09	Asia|hCoV-19/India/TG-CCMB-R217/2020|EPI ISL 539644|B.1.1.8|India|2020-08-09	0.0006384724	Asia
Asia|hCoV-19/India/GJ-GBRC-375/2020|EPI ISL 524732|B.1.247|India|2020-07-09	Asia|hCoV-19/India/TG-CCMB-R217/2020|EPI ISL 539644|B.1.1.8|India|2020-08-09	0.0006048666	Asia
Asia|hCoV-19/India/GJ-GBRC338a/2020|EPI ISL 512075|B.1.247|India|2020-07-09	Asia|hCoV-19/India/TG-CCMB-R217/2020|EPI ISL 539644|B.1.1.8|India|2020-08-09	0.0006048666	Asia
Asia|hCoV-19/India/GJ-GBRC-339/2020|EPI ISL 512077|B.1.247|India|2020-07-09	Asia|hCoV-19/India/TG-CCMB-R217/2020|EPI ISL 539644|B.1.1.8|India|2020-08-09	0.0007736533	Asia
Asia|hCoV-19/India/GJ-GBRC337a/2020|EPI ISL 514435|B.1.247|India|2020-07-09	Asia|hCoV-19/India/TG-CCMB-R217/2020|EPI ISL 539644|B.1.1.8|India|2020-08-09	0.0005713016	Asia
Asia|hCoV-19/India/GJ-GBRC337b/2020|EPI ISL 514436|B.1.247|India|2020-07-09	Asia|hCoV-19/India/TG-CCMB-R217/2020|EPI ISL 539644|B.1.1.8|India|2020-08-09	0.0006049479	Asia
Asia|hCoV-19/India/GJ-GBRC340/2020|EPI ISL 514437|B.1.247|India|2020-07-09	Asia|hCoV-19/India/TG-CCMB-R217/2020|EPI ISL 539644|B.1.1.8|India|2020-08-09	0.0005382636	Asia
Asia|hCoV-19/South Korea/KCDC2711/2020|EPI ISL 522490|A|South Korea|2020-07-10	Asia|hCoV-19/India/TG-CCMB-R217/2020|EPI ISL 539644|B.1.1.8|India|2020-08-09	0.0008485347	Asia
Asia|hCoV-19/Hong Kong/HKU-200723-069/2020|EPI ISL 497836|B.1.1|Hong Kong|2020-07-10	Asia|hCoV-19/India/TG-CCMB-R217/2020|EPI ISL 539644|B.1.1.8|India|2020-08-09	0.0004068660	Asia
Asia|hCoV-19/Hong Kong/HKU-200723-092/2020|EPI ISL 497859|B.1.1|Hong Kong|2020-07-10	Asia|hCoV-19/India/TG-CCMB-R217/2020|EPI ISL 539644|B.1.1.8|India|2020-08-09	0.0003767209	Asia
Asia|hCoV-19/Hong Kong/HKU-200723-001/2020|EPI ISL 497768|B.6|Hong Kong|2020-07-10	Asia|hCoV-19/India/TG-CCMB-R217/2020|EPI ISL 539644|B.1.1.8|India|2020-08-09	0.0009598834	Asia
Asia|hCoV-19/India/GJ-GBRC-387a/2020|EPI ISL 524749|B.4|India|2020-07-11	Asia|hCoV-19/India/TG-CCMB-R217/2020|EPI ISL 539644|B.1.1.8|India|2020-08-09	0.0009413225	Asia
Asia|hCoV-19/South Korea/KCDC2650/2020|EPI ISL 515052|B.1.1|South Korea|2020-07-11	Asia|hCoV-19/India/TG-CCMB-R217/2020|EPI ISL 539644|B.1.1.8|India|2020-08-09	0.0004367503	Asia
Asia|hCoV-19/India/GJ-GBRC-388/2020|EPI ISL 524751|B.1.36|India|2020-07-11	Asia|hCoV-19/India/TG-CCMB-R217/2020|EPI ISL 539644|B.1.1.8|India|2020-08-09	0.0007730096	Asia
Asia|hCoV-19/India/GJ-GBRC-385/2020|EPI ISL 524746|B.4|India|2020-07-11	Asia|hCoV-19/India/TG-CCMB-R217/2020|EPI ISL 539644|B.1.1.8|India|2020-08-09	0.0009750056	Asia
Asia|hCoV-19/India/GJ-GBRC-387b/2020|EPI ISL 524750|B.4|India|2020-07-11	Asia|hCoV-19/India/TG-CCMB-R217/2020|EPI ISL 539644|B.1.1.8|India|2020-08-09	0.0009749605	Asia
Asia|hCoV-19/India/GJ-GBRC-386b/2020|EPI ISL 524748|B.1.36|India|2020-07-11	Asia|hCoV-19/India/TG-CCMB-R217/2020|EPI ISL 539644|B.1.1.8|India|2020-08-09	0.0007063472	Asia
Asia|hCoV-19/India/GJ-GBRC-386a/2020|EPI ISL 524747|B.1.36|India|2020-07-11	Asia|hCoV-19/India/TG-CCMB-R217/2020|EPI ISL 539644|B.1.1.8|India|2020-08-09	0.0006390014	Asia
Asia|hCoV-19/India/GJ-GBRC-377a/2020|EPI ISL 524735|B.1.36|India|2020-07-11	Asia|hCoV-19/India/TG-CCMB-R217/2020|EPI ISL 539644|B.1.1.8|India|2020-08-09	0.0007401596	Asia
Asia|hCoV-19/South Korea/KCDC2721/2020|EPI ISL 522500|A|South Korea|2020-07-11	Asia|hCoV-19/India/TG-CCMB-R217/2020|EPI ISL 539644|B.1.1.8|India|2020-08-09	0.0008744200	Asia
Asia|hCoV-19/Bangladesh/BCSIR-NILMRC-344/2020|EPI ISL 498803|B.1.1|Bangladesh|2020-07-12	Asia|hCoV-19/India/TG-CCMB-R217/2020|EPI ISL 539644|B.1.1.8|India|2020-08-09	0.0005376507	Asia
Asia|hCoV-19/Singapore/745/2020|EPI ISL 500572|B.1.1|Singapore|2020-07-12	Asia|hCoV-19/India/TG-CCMB-R217/2020|EPI ISL 539644|B.1.1.8|India|2020-08-09	0.0004730444	Asia
Asia|hCoV-19/South Korea/KCDC2722/2020|EPI ISL 522501|A|South Korea|2020-07-12	Asia|hCoV-19/India/TG-CCMB-R217/2020|EPI ISL 539644|B.1.1.8|India|2020-08-09	0.0008744792	Asia
Asia|hCoV-19/South Korea/KCDC2716/2020|EPI ISL 522495|B.1.1|South Korea|2020-07-12	Asia|hCoV-19/India/TG-CCMB-R217/2020|EPI ISL 539644|B.1.1.8|India|2020-08-09	0.0005047414	Asia
Asia|hCoV-19/South Korea/KCDC2719/2020|EPI ISL 522498|B.1.1|South Korea|2020-07-12	Asia|hCoV-19/India/TG-CCMB-R217/2020|EPI ISL 539644|B.1.1.8|India|2020-08-09	0.0004379275	Asia
Asia|hCoV-19/South Korea/KCDC2717/2020|EPI ISL 522496|B.1.1|South Korea|2020-07-12	Asia|hCoV-19/India/TG-CCMB-R217/2020|EPI ISL 539644|B.1.1.8|India|2020-08-09	0.0005056603	Asia
Asia|hCoV-19/Hong Kong/HKU-200723-048/2020|EPI ISL 497815|B.1.1|Hong Kong|2020-07-12	Asia|hCoV-19/India/TG-CCMB-R217/2020|EPI ISL 539644|B.1.1.8|India|2020-08-09	0.0004068658	Asia
Asia|hCoV-19/Hong Kong/HKU-200723-071/2020|EPI ISL 497838|B.1.1|Hong Kong|2020-07-12	Asia|hCoV-19/India/TG-CCMB-R217/2020|EPI ISL 539644|B.1.1.8|India|2020-08-09	0.0003080776	Asia
Asia|hCoV-19/South Korea/KCDC2715/2020|EPI ISL 522494|B.1.1|South Korea|2020-07-12	Asia|hCoV-19/India/TG-CCMB-R217/2020|EPI ISL 539644|B.1.1.8|India|2020-08-09	0.0005478793	Asia
Asia|hCoV-19/South Korea/KCDC2723/2020|EPI ISL 522502|B.6|South Korea|2020-07-13	Asia|hCoV-19/India/TG-CCMB-R217/2020|EPI ISL 539644|B.1.1.8|India|2020-08-09	0.0009075618	Asia
Asia|hCoV-19/Singapore/777/2020|EPI ISL 509387|B.1.247|Singapore|2020-07-13	Asia|hCoV-19/India/TG-CCMB-R217/2020|EPI ISL 539644|B.1.1.8|India|2020-08-09	0.0008739859	Asia
Asia|hCoV-19/South Korea/KCDC2653/2020|EPI ISL 516783|A|South Korea|2020-07-13	Asia|hCoV-19/India/TG-CCMB-R217/2020|EPI ISL 539644|B.1.1.8|India|2020-08-09	0.0008754247	Asia
Asia|hCoV-19/India/TG-CCMB-W900/2020|EPI ISL 528833|B.1.1.8|India|2020-07-14	Asia|hCoV-19/India/TG-CCMB-R217/2020|EPI ISL 539644|B.1.1.8|India|2020-08-09	0.0004031526	Asia
Asia|hCoV-19/India/TG-CCMB-W855/2020|EPI ISL 528827|B.1.1.8|India|2020-07-14	Asia|hCoV-19/India/TG-CCMB-R217/2020|EPI ISL 539644|B.1.1.8|India|2020-08-09	0.0004703560	Asia
Asia|hCoV-19/India/TG-CCMB-X59/2020|EPI ISL 528861|B.1.1|India|2020-07-14	Asia|hCoV-19/India/TG-CCMB-R217/2020|EPI ISL 539644|B.1.1.8|India|2020-08-09	0.0005712343	Asia
Asia|hCoV-19/Bangladesh/BCSIR-NILMRC-287/2020|EPI ISL 504177|B.1|Bangladesh|2020-07-14	Asia|hCoV-19/India/TG-CCMB-R217/2020|EPI ISL 539644|B.1.1.8|India|2020-08-09	0.0005040014	Asia
Asia|hCoV-19/India/TG-CCMB-W842/2020|EPI ISL 528823|B.1.1.8|India|2020-07-14	Asia|hCoV-19/India/TG-CCMB-R217/2020|EPI ISL 539644|B.1.1.8|India|2020-08-09	0.0004032018	Asia
Asia|hCoV-19/India/TG-CCMB-X65/2020|EPI ISL 528862|B.1.1.8|India|2020-07-14	Asia|hCoV-19/India/TG-CCMB-R217/2020|EPI ISL 539644|B.1.1.8|India|2020-08-09	0.0003023269	Asia
Asia|hCoV-19/India/TG-CCMB-W908/2020|EPI ISL 528835|B.1.1.8|India|2020-07-14	Asia|hCoV-19/India/TG-CCMB-R217/2020|EPI ISL 539644|B.1.1.8|India|2020-08-09	0.0003359157	Asia
Asia|hCoV-19/India/TG-CCMB-X86/2020|EPI ISL 528865|B.1.1.8|India|2020-07-14	Asia|hCoV-19/India/TG-CCMB-R217/2020|EPI ISL 539644|B.1.1.8|India|2020-08-09	0.0004031712	Asia
Asia|hCoV-19/South Korea/KCDC2731/2020|EPI ISL 522510|B.1.160|South Korea|2020-07-14	Asia|hCoV-19/India/TG-CCMB-R217/2020|EPI ISL 539644|B.1.1.8|India|2020-08-09	0.0007057744	Asia
Asia|hCoV-19/India/TG-CCMB-X110/2020|EPI ISL 528845|B.1.1.8|India|2020-07-15	Asia|hCoV-19/India/TG-CCMB-R217/2020|EPI ISL 539644|B.1.1.8|India|2020-08-09	0.0003695490	Asia
Asia|hCoV-19/Bangladesh/BCSIR-NILMRC-343/2020|EPI ISL 504184|B.1.247|Bangladesh|2020-07-15	Asia|hCoV-19/India/TG-CCMB-R217/2020|EPI ISL 539644|B.1.1.8|India|2020-08-09	0.0008066964	Asia
Asia|hCoV-19/Bangladesh/BCSIR-NILMRC-350/2020|EPI ISL 514228|B.1.1|Bangladesh|2020-07-15	Asia|hCoV-19/India/TG-CCMB-R217/2020|EPI ISL 539644|B.1.1.8|India|2020-08-09	0.0005376507	Asia
Asia|hCoV-19/Bangladesh/BCSIR-NILMRC-341/2020|EPI ISL 498802|B.1.1.316|Bangladesh|2020-07-15	Asia|hCoV-19/India/TG-CCMB-R217/2020|EPI ISL 539644|B.1.1.8|India|2020-08-09	0.0005376124	Asia
Asia|hCoV-19/India/TG-CCMB-X112/2020|EPI ISL 528847|B.1.1.8|India|2020-07-15	Asia|hCoV-19/India/TG-CCMB-R217/2020|EPI ISL 539644|B.1.1.8|India|2020-08-09	0.0004367980	Asia
Asia|hCoV-19/Bangladesh/BCSIR-NILMRC-346/2020|EPI ISL 498805|B.1.1.316|Bangladesh|2020-07-15	Asia|hCoV-19/India/TG-CCMB-R217/2020|EPI ISL 539644|B.1.1.8|India|2020-08-09	0.0004367632	Asia
Asia|hCoV-19/Zhejiang/SX0715/2020|EPI ISL 497950|B.1.1|China|2020-07-15	Asia|hCoV-19/India/TG-CCMB-R217/2020|EPI ISL 539644|B.1.1.8|India|2020-08-09	0.0004031272	Asia
Asia|hCoV-19/India/TG-CCMB-X115/2020|EPI ISL 528849|B.1.1.8|India|2020-07-15	Asia|hCoV-19/India/TG-CCMB-R217/2020|EPI ISL 539644|B.1.1.8|India|2020-08-09	0.0003023320	Asia
Asia|hCoV-19/India/TG-CCMB-X103/2020|EPI ISL 528844|B.1.1|India|2020-07-15	Asia|hCoV-19/India/TG-CCMB-R217/2020|EPI ISL 539644|B.1.1.8|India|2020-08-09	0.0004031339	Asia
Asia|hCoV-19/South Korea/KCDC2736/2020|EPI ISL 522515|B.1.1|South Korea|2020-07-16	Asia|hCoV-19/India/TG-CCMB-R217/2020|EPI ISL 539644|B.1.1.8|India|2020-08-09	0.0004031391	Asia
Asia|hCoV-19/India/UT-IMT-BB45/2020|EPI ISL 560321|B.1.247|India|2020-07-17	Asia|hCoV-19/India/TG-CCMB-R217/2020|EPI ISL 539644|B.1.1.8|India|2020-08-09	0.0006402937	Asia
Asia|hCoV-19/Bangladesh/BCSIR-NILMRC-291/2020|EPI ISL 498550|B.1.1.316|Bangladesh|2020-07-18	Asia|hCoV-19/India/TG-CCMB-R217/2020|EPI ISL 539644|B.1.1.8|India|2020-08-09	0.0005375876	Asia
Asia|hCoV-19/Bangladesh/BCSIR-NILMRC-298/2020|EPI ISL 498785|B.1.1|Bangladesh|2020-07-18	Asia|hCoV-19/India/TG-CCMB-R217/2020|EPI ISL 539644|B.1.1.8|India|2020-08-09	0.0005039547	Asia
Asia|hCoV-19/Bangladesh/BCSIR-NILMRC-297/2020|EPI ISL 498784|B.1.1|Bangladesh|2020-07-18	Asia|hCoV-19/India/TG-CCMB-R217/2020|EPI ISL 539644|B.1.1.8|India|2020-08-09	0.0005376283	Asia
Asia|hCoV-19/Bangladesh/BCSIR-NILMRC-305/2020|EPI ISL 498818|B.1.1|Bangladesh|2020-07-18	Asia|hCoV-19/India/TG-CCMB-R217/2020|EPI ISL 539644|B.1.1.8|India|2020-08-09	0.0007393294	Asia
Asia|hCoV-19/Bangladesh/BCSIR-NILMRC-295/2020|EPI ISL 504179|B.1.1.316|Bangladesh|2020-07-18	Asia|hCoV-19/India/TG-CCMB-R217/2020|EPI ISL 539644|B.1.1.8|India|2020-08-09	0.0004703778	Asia
Asia|hCoV-19/Hong Kong/VM20060346/2020|EPI ISL 539812|B.1.255|Hong Kong|2020-07-19	Asia|hCoV-19/India/TG-CCMB-R217/2020|EPI ISL 539644|B.1.1.8|India|2020-08-09	0.0008740118	Asia
Asia|hCoV-19/Bangladesh/BCSIR-NILMRC-311/2020|EPI ISL 498830|B.1.1|Bangladesh|2020-07-19	Asia|hCoV-19/India/TG-CCMB-R217/2020|EPI ISL 539644|B.1.1.8|India|2020-08-09	0.0007393294	Asia
Asia|hCoV-19/Bangladesh/BCSIR-NILMRC-274/2020|EPI ISL 498274|B.1.1|Bangladesh|2020-07-19	Asia|hCoV-19/India/TG-CCMB-R217/2020|EPI ISL 539644|B.1.1.8|India|2020-08-09	0.0005040098	Asia
Asia|hCoV-19/Hong Kong/VM20060398/2020|EPI ISL 539811|B.1.36|Hong Kong|2020-07-19	Asia|hCoV-19/India/TG-CCMB-R217/2020|EPI ISL 539644|B.1.1.8|India|2020-08-09	0.0008065603	Asia
Asia|hCoV-19/Hong Kong/HKU-200723-109/2020|EPI ISL 510540|B.1.1|Hong Kong|2020-07-19	Asia|hCoV-19/India/TG-CCMB-R217/2020|EPI ISL 539644|B.1.1.8|India|2020-08-09	0.0006288226	Asia
Asia|hCoV-19/Bangladesh/BCSIR-NILMRC-312/2020|EPI ISL 498892|B.1.1.316|Bangladesh|2020-07-20	Asia|hCoV-19/India/TG-CCMB-R217/2020|EPI ISL 539644|B.1.1.8|India|2020-08-09	0.0006048953	Asia
Asia|hCoV-19/Hong Kong/HKU-200723-108/2020|EPI ISL 510539|B.1.1|Hong Kong|2020-07-20	Asia|hCoV-19/India/TG-CCMB-R217/2020|EPI ISL 539644|B.1.1.8|India|2020-08-09	0.0004703343	Asia
Asia|hCoV-19/Hong Kong/VM20061555/2020|EPI ISL 539803|B.1.1|Hong Kong|2020-07-20	Asia|hCoV-19/India/TG-CCMB-R217/2020|EPI ISL 539644|B.1.1.8|India|2020-08-09	0.0004367447	Asia
Asia|hCoV-19/Israel/CVL-n25955/2020|EPI ISL 514282|B.1.3|Israel|2020-07-20	Asia|hCoV-19/India/TG-CCMB-R217/2020|EPI ISL 539644|B.1.1.8|India|2020-08-09	0.0010445251	Asia
Asia|hCoV-19/Bangladesh/BCSIR-NILMRC-384/2020|EPI ISL 514252|B.1.1.316|Bangladesh|2020-07-21	Asia|hCoV-19/India/TG-CCMB-R217/2020|EPI ISL 539644|B.1.1.8|India|2020-08-09	0.0005712507	Asia
Asia|hCoV-19/Bangladesh/BCSIR-NILMRC-283/2020|EPI ISL 498815|B.1.1|Bangladesh|2020-07-21	Asia|hCoV-19/India/TG-CCMB-R217/2020|EPI ISL 539644|B.1.1.8|India|2020-08-09	0.0006384834	Asia
Asia|hCoV-19/Bangladesh/BCSIR-NILMRC-385/2020|EPI ISL 514242|B.1.1|Bangladesh|2020-07-21	Asia|hCoV-19/India/TG-CCMB-R217/2020|EPI ISL 539644|B.1.1.8|India|2020-08-09	0.0005040098	Asia
Asia|hCoV-19/Bangladesh/BCSIR-NILMRC-365/2020|EPI ISL 514238|B.1.1|Bangladesh|2020-07-21	Asia|hCoV-19/India/TG-CCMB-R217/2020|EPI ISL 539644|B.1.1.8|India|2020-08-09	0.0006720815	Asia
Asia|hCoV-19/Bangladesh/BCSIR-NILMRC-281/2020|EPI ISL 498814|B.1.1.316|Bangladesh|2020-07-21	Asia|hCoV-19/India/TG-CCMB-R217/2020|EPI ISL 539644|B.1.1.8|India|2020-08-09	0.0005040331	Asia
Asia|hCoV-19/Sri Lanka/CDR-KK57/2020|EPI ISL 525486|B.1|Sri Lanka|2020-07-21	Asia|hCoV-19/India/TG-CCMB-R217/2020|EPI ISL 539644|B.1.1.8|India|2020-08-09	0.0008069372	Asia
Asia|hCoV-19/Sri Lanka/CDR-KK230/2020|EPI ISL 525489|B.1|Sri Lanka|2020-07-21	Asia|hCoV-19/India/TG-CCMB-R217/2020|EPI ISL 539644|B.1.1.8|India|2020-08-09	0.0009080510	Asia
Asia|hCoV-19/South Korea/KCDC2654/2020|EPI ISL 516784|A|South Korea|2020-07-21	Asia|hCoV-19/India/TG-CCMB-R217/2020|EPI ISL 539644|B.1.1.8|India|2020-08-09	0.0008747917	Asia
Asia|hCoV-19/South Korea/KCDC2655/2020|EPI ISL 516785|A|South Korea|2020-07-21	Asia|hCoV-19/India/TG-CCMB-R217/2020|EPI ISL 539644|B.1.1.8|India|2020-08-09	0.0008411037	Asia
Asia|hCoV-19/Singapore/718/2020|EPI ISL 498616|B.1.1|Singapore|2020-07-21	Asia|hCoV-19/India/TG-CCMB-R217/2020|EPI ISL 539644|B.1.1.8|India|2020-08-09	0.0004386683	Asia
Asia|hCoV-19/Liaoning/IVDC-04/2020|EPI ISL 498691|B.1.1|China|2020-07-22	Asia|hCoV-19/India/TG-CCMB-R217/2020|EPI ISL 539644|B.1.1.8|India|2020-08-09	0.0005375787	Asia
Asia|hCoV-19/Bangladesh/NGRI-NSTU-02/2020|EPI ISL 514434|B.1.36|Bangladesh|2020-07-22	Asia|hCoV-19/India/TG-CCMB-R217/2020|EPI ISL 539644|B.1.1.8|India|2020-08-09	0.0008066859	Asia
Asia|hCoV-19/Bangladesh/NGRI-NSTU-05/2020|EPI ISL 514441|B.1.36|Bangladesh|2020-07-23	Asia|hCoV-19/India/TG-CCMB-R217/2020|EPI ISL 539644|B.1.1.8|India|2020-08-09	0.0007729867	Asia
Asia|hCoV-19/Indonesia/JB-TFRIC19-R48875/2020|EPI ISL 528752|B.1.247|Indonesia|2020-07-23	Asia|hCoV-19/India/TG-CCMB-R217/2020|EPI ISL 539644|B.1.1.8|India|2020-08-09	0.0007058190	Asia
Asia|hCoV-19/Bangladesh/BCSIR-NILMRC-363/2020|EPI ISL 514236|B.1.1|Bangladesh|2020-07-24	Asia|hCoV-19/India/TG-CCMB-R217/2020|EPI ISL 539644|B.1.1.8|India|2020-08-09	0.0007056673	Asia
Asia|hCoV-19/Bangladesh/BCSIR-NILMRC-359/2020|EPI ISL 514233|B.1.1.316|Bangladesh|2020-07-24	Asia|hCoV-19/India/TG-CCMB-R217/2020|EPI ISL 539644|B.1.1.8|India|2020-08-09	0.0005376214	Asia
Asia|hCoV-19/Bangladesh/BCSIR-NILMRC-361/2020|EPI ISL 514234|B.1.1|Bangladesh|2020-07-24	Asia|hCoV-19/India/TG-CCMB-R217/2020|EPI ISL 539644|B.1.1.8|India|2020-08-09	0.0004031391	Asia
Asia|hCoV-19/Indonesia/JB-TFRIC19-R49542/2020|EPI ISL 528750|B.1.246|Indonesia|2020-07-25	Asia|hCoV-19/India/TG-CCMB-R217/2020|EPI ISL 539644|B.1.1.8|India|2020-08-09	0.0007406270	Asia
Asia|hCoV-19/Indonesia/JK-NIHRD-MI41613/2020|EPI ISL 538504|B.1.1|Indonesia|2020-07-27	Asia|hCoV-19/India/TG-CCMB-R217/2020|EPI ISL 539644|B.1.1.8|India|2020-08-09	0.0005375966	Asia
Asia|hCoV-19/India/GJ-GBRC333/2020|EPI ISL 512069|B.1.36|India|2020-07-27	Asia|hCoV-19/India/TG-CCMB-R217/2020|EPI ISL 539644|B.1.1.8|India|2020-08-09	0.0008403789	Asia
Asia|hCoV-19/India/GJ-GBRC331/2020|EPI ISL 512066|B.1.36|India|2020-07-27	Asia|hCoV-19/India/TG-CCMB-R217/2020|EPI ISL 539644|B.1.1.8|India|2020-08-09	0.0008740263	Asia
Asia|hCoV-19/India/GJ-GBRC332b/2020|EPI ISL 512068|B.1.36|India|2020-07-27	Asia|hCoV-19/India/TG-CCMB-R217/2020|EPI ISL 539644|B.1.1.8|India|2020-08-09	0.0007736499	Asia
Asia|hCoV-19/India/GJ-GBRC332a/2020|EPI ISL 512067|B.1.36|India|2020-07-27	Asia|hCoV-19/India/TG-CCMB-R217/2020|EPI ISL 539644|B.1.1.8|India|2020-08-09	0.0007736269	Asia
Asia|hCoV-19/Indonesia/PA-NIHRD-PME4306/2020|EPI ISL 538512|B|Indonesia|2020-07-30	Asia|hCoV-19/India/TG-CCMB-R217/2020|EPI ISL 539644|B.1.1.8|India|2020-08-09	0.0008739533	Asia
Asia|hCoV-19/South Korea/KCDC2810/2020|EPI ISL 526744|B.1.160|South Korea|2020-07-31	Asia|hCoV-19/India/TG-CCMB-R217/2020|EPI ISL 539644|B.1.1.8|India|2020-08-09	0.0007057090	Asia
Asia|hCoV-19/Bangladesh/BCSIR-NILMRC-372/2020|EPI ISL 514249|B.1.1|Bangladesh|2020-07-31	Asia|hCoV-19/India/TG-CCMB-R217/2020|EPI ISL 539644|B.1.1.8|India|2020-08-09	0.0004031391	Asia
Asia|hCoV-19/SaudiArabia/KAUST-JEDDAH473/2020|EPI ISL 512927|B.1.246|Saudi Arabia|2020-08-04	Asia|hCoV-19/India/TG-CCMB-R217/2020|EPI ISL 539644|B.1.1.8|India|2020-08-09	0.0005376034	Asia
Asia|hCoV-19/SaudiArabia/KAUST-JEDDAH466/2020|EPI ISL 512921|B.1.246|Saudi Arabia|2020-08-04	Asia|hCoV-19/India/TG-CCMB-R217/2020|EPI ISL 539644|B.1.1.8|India|2020-08-09	0.0005039930	Asia
Asia|hCoV-19/SaudiArabia/KAUST-JEDDAH468/2020|EPI ISL 512923|A|Saudi Arabia|2020-08-04	Asia|hCoV-19/India/TG-CCMB-R217/2020|EPI ISL 539644|B.1.1.8|India|2020-08-09	0.0007393607	Asia
Asia|hCoV-19/SaudiArabia/KAUST-JEDDAH467/2020|EPI ISL 512922|A|Saudi Arabia|2020-08-04	Asia|hCoV-19/India/TG-CCMB-R217/2020|EPI ISL 539644|B.1.1.8|India|2020-08-09	0.0007057390	Asia
Asia|hCoV-19/SaudiArabia/KAUST-JEDDAH462/2020|EPI ISL 512920|B.1.247|Saudi Arabia|2020-08-04	Asia|hCoV-19/India/TG-CCMB-R217/2020|EPI ISL 539644|B.1.1.8|India|2020-08-09	0.0005751193	Asia
Asia|hCoV-19/SaudiArabia/KAUST-JEDDAH469/2020|EPI ISL 512924|B.1.246|Saudi Arabia|2020-08-04	Asia|hCoV-19/India/TG-CCMB-R217/2020|EPI ISL 539644|B.1.1.8|India|2020-08-09	0.0005074546	Asia
Asia|hCoV-19/Indonesia/KS-NIHRD-PME4900/2020|EPI ISL 538510|B.1.247|Indonesia|2020-08-06	Asia|hCoV-19/India/TG-CCMB-R217/2020|EPI ISL 539644|B.1.1.8|India|2020-08-09	0.0007057296	Asia
Asia|hCoV-19/Singapore/828/2020|EPI ISL 516828|B.1.247|Singapore|2020-08-07	Asia|hCoV-19/India/TG-CCMB-R217/2020|EPI ISL 539644|B.1.1.8|India|2020-08-09	0.0007209318	Asia
Asia|hCoV-19/India/TG-CCMB-R91/2020|EPI ISL 539625|B.1.1.8|India|2020-08-09	Asia|hCoV-19/India/TG-CCMB-R217/2020|EPI ISL 539644|B.1.1.8|India|2020-08-09	0.0001679435	Asia
Asia|hCoV-19/India/TG-CCMB-R220/2020|EPI ISL 539621|B.1.1.8|India|2020-08-09	Asia|hCoV-19/India/TG-CCMB-R217/2020|EPI ISL 539644|B.1.1.8|India|2020-08-09	0.0002351375	Asia
Asia|hCoV-19/India/TG-CCMB-R159/2020|EPI ISL 539622|B.1.1.8|India|2020-08-09	Asia|hCoV-19/India/TG-CCMB-R217/2020|EPI ISL 539644|B.1.1.8|India|2020-08-09	0.0002351336	Asia
Asia|hCoV-19/India/TG-CCMB-R187/2020|EPI ISL 539679|B.1.1.8|India|2020-08-09	Asia|hCoV-19/India/TG-CCMB-R217/2020|EPI ISL 539644|B.1.1.8|India|2020-08-09	0.0002351049	Asia
Asia|hCoV-19/India/TG-CCMB-R249/2020|EPI ISL 539620|B.1.1.8|India|2020-08-09	Asia|hCoV-19/India/TG-CCMB-R217/2020|EPI ISL 539644|B.1.1.8|India|2020-08-09	0.0001679407	Asia
Asia|hCoV-19/India/TG-CCMB-R208/2020|EPI ISL 539624|B.1.1.8|India|2020-08-09	Asia|hCoV-19/India/TG-CCMB-R217/2020|EPI ISL 539644|B.1.1.8|India|2020-08-09	0.0002015330	Asia
Asia|hCoV-19/India/TG-CCMB-R305/2020|EPI ISL 539643|B.1.1.8|India|2020-08-09	Asia|hCoV-19/India/TG-CCMB-R217/2020|EPI ISL 539644|B.1.1.8|India|2020-08-09	0.0004367761	Asia
Asia|hCoV-19/Wuhan/IVDC-HB-04/2020|EPI ISL 402120|B|China|2020-01-01	Asia|hCoV-19/India/TG-CCMB-R286/2020|EPI ISL 539745|B.1.1.8|India|2020-08-09	0.0008066487	Asia
Asia|hCoV-19/Wuhan/IPBCAMS-WH-05/2020|EPI ISL 403928|B|China|2020-01-01	Asia|hCoV-19/India/TG-CCMB-R286/2020|EPI ISL 539745|B.1.1.8|India|2020-08-09	0.0007730583	Asia
Asia|hCoV-19/Wuhan/WH03/2020|EPI ISL 406800|B|China|2020-01-01	Asia|hCoV-19/India/TG-CCMB-R286/2020|EPI ISL 539745|B.1.1.8|India|2020-08-09	0.0007393978	Asia
Asia|hCoV-19/Wuhan/WHU01/2020|EPI ISL 406716|B|China|2020-01-02	Asia|hCoV-19/India/TG-CCMB-R286/2020|EPI ISL 539745|B.1.1.8|India|2020-08-09	0.0007393978	Asia
Asia|hCoV-19/Beijing/Beijing-01/2020|EPI ISL 514752|B|China|2020-01-03	Asia|hCoV-19/India/TG-CCMB-R286/2020|EPI ISL 539745|B.1.1.8|India|2020-08-09	0.0007730225	Asia
Asia|hCoV-19/Thailand/NIH-15/2020|EPI ISL 434692|B|Thailand|2020-01-05	Asia|hCoV-19/India/TG-CCMB-R286/2020|EPI ISL 539745|B.1.1.8|India|2020-08-09	0.0007399948	Asia
Asia|hCoV-19/Wuhan/WH04/2020|EPI ISL 406801|A|China|2020-01-05	Asia|hCoV-19/India/TG-CCMB-R286/2020|EPI ISL 539745|B.1.1.8|India|2020-08-09	0.0008066487	Asia
Asia|hCoV-19/Thailand/61/2020|EPI ISL 403962|B|Thailand|2020-01-08	Asia|hCoV-19/India/TG-CCMB-R286/2020|EPI ISL 539745|B.1.1.8|India|2020-08-09	0.0007393978	Asia
Asia|hCoV-19/Jingzhou/HBCDC-HB-01/2020|EPI ISL 412459|B|China|2020-01-08	Asia|hCoV-19/India/TG-CCMB-R286/2020|EPI ISL 539745|B.1.1.8|India|2020-08-09	0.0009075622	Asia
Asia|hCoV-19/Beijing/WH-09/2020|EPI ISL 411957|B|China|2020-01-08	Asia|hCoV-19/India/TG-CCMB-R286/2020|EPI ISL 539745|B.1.1.8|India|2020-08-09	0.0007730225	Asia
Asia|hCoV-19/Shenzhen/HKU-SZ-002/2020|EPI ISL 406030|A|China|2020-01-10	Asia|hCoV-19/India/TG-CCMB-R286/2020|EPI ISL 539745|B.1.1.8|India|2020-08-09	0.0008402761	Asia
Asia|hCoV-19/Wuhan/OS52/2020|EPI ISL 450500|B|China|2020-01-10	Asia|hCoV-19/India/TG-CCMB-R286/2020|EPI ISL 539745|B.1.1.8|India|2020-08-09	0.0008739308	Asia
Asia|hCoV-19/Shenzhen/HKU-SZ-005/2020|EPI ISL 405839|A|China|2020-01-11	Asia|hCoV-19/India/TG-CCMB-R286/2020|EPI ISL 539745|B.1.1.8|India|2020-08-09	0.0009075352	Asia
Asia|hCoV-19/Jiangxi/IVDC-JX-002/2020|EPI ISL 408486|B|China|2020-01-11	Asia|hCoV-19/India/TG-CCMB-R286/2020|EPI ISL 539745|B.1.1.8|India|2020-08-09	0.0007730454	Asia
Asia|hCoV-19/Shenzhen/SZTH-002/2020|EPI ISL 406593|A|China|2020-01-13	Asia|hCoV-19/India/TG-CCMB-R286/2020|EPI ISL 539745|B.1.1.8|India|2020-08-09	0.0008402761	Asia
Asia|hCoV-19/Thailand/74/2020|EPI ISL 403963|B|Thailand|2020-01-13	Asia|hCoV-19/India/TG-CCMB-R286/2020|EPI ISL 539745|B.1.1.8|India|2020-08-09	0.0007393978	Asia
Asia|hCoV-19/Nepal/61/2020|EPI ISL 410301|B|Nepal|2020-01-13	Asia|hCoV-19/India/TG-CCMB-R286/2020|EPI ISL 539745|B.1.1.8|India|2020-08-09	0.0007732825	Asia
Asia|hCoV-19/Guangdong/20SF012/2020|EPI ISL 403932|A|China|2020-01-14	Asia|hCoV-19/India/TG-CCMB-R286/2020|EPI ISL 539745|B.1.1.8|India|2020-08-09	0.0008402761	Asia
Asia|hCoV-19/Guangdong/20SF013/2020|EPI ISL 403933|A|China|2020-01-15	Asia|hCoV-19/India/TG-CCMB-R286/2020|EPI ISL 539745|B.1.1.8|India|2020-08-09	0.0008402761	Asia
Asia|hCoV-19/Guangdong/20SF014/2020|EPI ISL 403934|B|China|2020-01-15	Asia|hCoV-19/India/TG-CCMB-R286/2020|EPI ISL 539745|B.1.1.8|India|2020-08-09	0.0007730225	Asia
Asia|hCoV-19/Sichuan/IVDC-SC-001/2020|EPI ISL 408484|A|China|2020-01-15	Asia|hCoV-19/India/TG-CCMB-R286/2020|EPI ISL 539745|B.1.1.8|India|2020-08-09	0.0009412539	Asia
Asia|hCoV-19/Thailand/Nonthaburi 68/2020|EPI ISL 447910|B|Thailand|2020-01-15	Asia|hCoV-19/India/TG-CCMB-R286/2020|EPI ISL 539745|B.1.1.8|India|2020-08-09	0.0007393978	Asia
Asia|hCoV-19/Shenzhen/SZTH-003/2020|EPI ISL 406594|B|China|2020-01-16	Asia|hCoV-19/India/TG-CCMB-R286/2020|EPI ISL 539745|B.1.1.8|India|2020-08-09	0.0008066487	Asia
Asia|hCoV-19/Zhejiang/WZ-01/2020|EPI ISL 404227|B|China|2020-01-16	Asia|hCoV-19/India/TG-CCMB-R286/2020|EPI ISL 539745|B.1.1.8|India|2020-08-09	0.0007730225	Asia
Asia|hCoV-19/Shenzhen/SZTH-004/2020|EPI ISL 406595|B|China|2020-01-16	Asia|hCoV-19/India/TG-CCMB-R286/2020|EPI ISL 539745|B.1.1.8|India|2020-08-09	0.0010422588	Asia
Asia|hCoV-19/Thailand/NIH-59/2020|EPI ISL 434693|B|Thailand|2020-01-16	Asia|hCoV-19/India/TG-CCMB-R286/2020|EPI ISL 539745|B.1.1.8|India|2020-08-09	0.0007394475	Asia
Asia|hCoV-19/Hunan/HN-CIDC-P2/2020|EPI ISL 539333|B|China|2020-01-17	Asia|hCoV-19/India/TG-CCMB-R286/2020|EPI ISL 539745|B.1.1.8|India|2020-08-09	0.0007730582	Asia
Asia|hCoV-19/Guangdong/20SF028/2020|EPI ISL 403936|B|China|2020-01-17	Asia|hCoV-19/India/TG-CCMB-R286/2020|EPI ISL 539745|B.1.1.8|India|2020-08-09	0.0007730225	Asia
Asia|hCoV-19/Yunnan/IVDC-YN-003/2020|EPI ISL 408480|A|China|2020-01-17	Asia|hCoV-19/India/TG-CCMB-R286/2020|EPI ISL 539745|B.1.1.8|India|2020-08-09	0.0008403150	Asia
Asia|hCoV-19/Zhejiang/WZ-02/2020|EPI ISL 404228|B|China|2020-01-17	Asia|hCoV-19/India/TG-CCMB-R286/2020|EPI ISL 539745|B.1.1.8|India|2020-08-09	0.0007393978	Asia
Asia|hCoV-19/Wuhan/HBCDC-HB-02/2020|EPI ISL 412978|B|China|2020-01-17	Asia|hCoV-19/India/TG-CCMB-R286/2020|EPI ISL 539745|B.1.1.8|India|2020-08-09	0.0008739454	Asia
Asia|hCoV-19/Guangdong/20SF040/2020|EPI ISL 403937|B|China|2020-01-18	Asia|hCoV-19/India/TG-CCMB-R286/2020|EPI ISL 539745|B.1.1.8|India|2020-08-09	0.0007730225	Asia
Asia|hCoV-19/Wuhan/HBCDC-HB-03/2020|EPI ISL 412979|A|China|2020-01-18	Asia|hCoV-19/India/TG-CCMB-R286/2020|EPI ISL 539745|B.1.1.8|India|2020-08-09	0.0008066486	Asia
Asia|hCoV-19/Chongqing/IVDC-CQ-001/2020|EPI ISL 408481|B|China|2020-01-18	Asia|hCoV-19/India/TG-CCMB-R286/2020|EPI ISL 539745|B.1.1.8|India|2020-08-09	0.0007730583	Asia
Asia|hCoV-19/Wuhan/HBCDC-HB-04/2020|EPI ISL 412980|B|China|2020-01-18	Asia|hCoV-19/India/TG-CCMB-R286/2020|EPI ISL 539745|B.1.1.8|India|2020-08-09	0.0009075352	Asia
Asia|hCoV-19/Wuhan/HBCDC-HB-05/2020|EPI ISL 412981|B.4|China|2020-01-18	Asia|hCoV-19/India/TG-CCMB-R286/2020|EPI ISL 539745|B.1.1.8|India|2020-08-09	0.0009077186	Asia
Asia|hCoV-19/Guangdong/20SF043/2020|EPI ISL 428440|B|China|2020-01-18	Asia|hCoV-19/India/TG-CCMB-R286/2020|EPI ISL 539745|B.1.1.8|India|2020-08-09	0.0007727443	Asia
Asia|hCoV-19/Shandong/IVDC-SD-001/2020|EPI ISL 408482|B|China|2020-01-19	Asia|hCoV-19/India/TG-CCMB-R286/2020|EPI ISL 539745|B.1.1.8|India|2020-08-09	0.0009749568	Asia
Asia|hCoV-19/Hangzhou/HZCDC0001/2020|EPI ISL 407313|B|China|2020-01-19	Asia|hCoV-19/India/TG-CCMB-R286/2020|EPI ISL 539745|B.1.1.8|India|2020-08-09	0.0007393978	Asia
Asia|hCoV-19/Jiangsu/IVDC-JS-001/2020|EPI ISL 408488|B|China|2020-01-19	Asia|hCoV-19/India/TG-CCMB-R286/2020|EPI ISL 539745|B.1.1.8|India|2020-08-09	0.0007733702	Asia
Asia|hCoV-19/Hangzhou/HZ-1/2020|EPI ISL 406970|B|China|2020-01-20	Asia|hCoV-19/India/TG-CCMB-R286/2020|EPI ISL 539745|B.1.1.8|India|2020-08-09	0.0007393978	Asia
Asia|hCoV-19/Hangzhou/HZCDC0013/2020|EPI ISL 421235|B|China|2020-01-20	Asia|hCoV-19/India/TG-CCMB-R286/2020|EPI ISL 539745|B.1.1.8|India|2020-08-09	0.0008067099	Asia
Asia|hCoV-19/Guangdong/20SF123/2020|EPI ISL 428449|A|China|2020-01-20	Asia|hCoV-19/India/TG-CCMB-R286/2020|EPI ISL 539745|B.1.1.8|India|2020-08-09	0.0008431104	Asia
Asia|hCoV-19/Hong Kong/VB20017970-2/2020|EPI ISL 417064|B|Hong Kong|2020-01-21	Asia|hCoV-19/India/TG-CCMB-R286/2020|EPI ISL 539745|B.1.1.8|India|2020-08-09	0.0007730225	Asia
Asia|hCoV-19/Chongqing/YC01/2020|EPI ISL 408478|A|China|2020-01-21	Asia|hCoV-19/India/TG-CCMB-R286/2020|EPI ISL 539745|B.1.1.8|India|2020-08-09	0.0009075353	Asia
Asia|hCoV-19/Fujian/8/2020|EPI ISL 411060|A|China|2020-01-21	Asia|hCoV-19/India/TG-CCMB-R286/2020|EPI ISL 539745|B.1.1.8|India|2020-08-09	0.0008402761	Asia
Asia|hCoV-19/Hangzhou/HZCDC0091L/2020|EPI ISL 421227|B|China|2020-01-21	Asia|hCoV-19/India/TG-CCMB-R286/2020|EPI ISL 539745|B.1.1.8|India|2020-08-09	0.0007393978	Asia
Asia|hCoV-19/Nanchang/JX14/2020|EPI ISL 421243|B|China|2020-01-21	Asia|hCoV-19/India/TG-CCMB-R286/2020|EPI ISL 539745|B.1.1.8|India|2020-08-09	0.0008739713	Asia
Asia|hCoV-19/Hangzhou/HZ48/2020|EPI ISL 418441|B|China|2020-01-21	Asia|hCoV-19/India/TG-CCMB-R286/2020|EPI ISL 539745|B.1.1.8|India|2020-08-09	0.0007394226	Asia
Asia|hCoV-19/Shanghai/SH0093/2020|EPI ISL 416389|B|China|2020-01-21	Asia|hCoV-19/India/TG-CCMB-R286/2020|EPI ISL 539745|B.1.1.8|India|2020-08-09	0.0008067505	Asia
Asia|hCoV-19/Wuhan/WHUH003/2020|EPI ISL 449478|B|China|2020-01-22	Asia|hCoV-19/India/TG-CCMB-R286/2020|EPI ISL 539745|B.1.1.8|India|2020-08-09	0.0009748449	Asia
Asia|hCoV-19/Wuhan/WHUH004/2020|EPI ISL 449479|B|China|2020-01-22	Asia|hCoV-19/India/TG-CCMB-R286/2020|EPI ISL 539745|B.1.1.8|India|2020-08-09	0.0009412104	Asia
Asia|hCoV-19/Hong Kong/XM-PII-S4/2020|EPI ISL 417443|A|Hong Kong|2020-01-22	Asia|hCoV-19/India/TG-CCMB-R286/2020|EPI ISL 539745|B.1.1.8|India|2020-08-09	0.0010432188	Asia
Asia|hCoV-19/Hangzhou/ZJU-05/2020|EPI ISL 415711|B|China|2020-01-22	Asia|hCoV-19/India/TG-CCMB-R286/2020|EPI ISL 539745|B.1.1.8|India|2020-08-09	0.0007393978	Asia
Asia|hCoV-19/Wuhan/WHUH005/2020|EPI ISL 449480|B|China|2020-01-22	Asia|hCoV-19/India/TG-CCMB-R286/2020|EPI ISL 539745|B.1.1.8|India|2020-08-09	0.0009075772	Asia
Asia|hCoV-19/Foshan/20SF207/2020|EPI ISL 406534|B|China|2020-01-22	Asia|hCoV-19/India/TG-CCMB-R286/2020|EPI ISL 539745|B.1.1.8|India|2020-08-09	0.0008066487	Asia
Asia|hCoV-19/Zhejiang/CN5/2020|EPI ISL 455685|A|China|2020-01-22	Asia|hCoV-19/India/TG-CCMB-R286/2020|EPI ISL 539745|B.1.1.8|India|2020-08-09	0.0008739455	Asia
Asia|hCoV-19/Hong Kong/HKU-902a/2020|EPI ISL 434563|B|Hong Kong|2020-01-23	Asia|hCoV-19/India/TG-CCMB-R286/2020|EPI ISL 539745|B.1.1.8|India|2020-08-09	0.0007730225	Asia
Asia|hCoV-19/Japan/OS-20-07-1/2020|EPI ISL 410532|B|Japan|2020-01-23	Asia|hCoV-19/India/TG-CCMB-R286/2020|EPI ISL 539745|B.1.1.8|India|2020-08-09	0.0007393978	Asia
Asia|hCoV-19/Sichuan/SC-WCH4-288/2020|EPI ISL 451390|B|China|2020-01-23	Asia|hCoV-19/India/TG-CCMB-R286/2020|EPI ISL 539745|B.1.1.8|India|2020-08-09	0.0008403010	Asia
Asia|hCoV-19/Guangdong/20SF201/2020|EPI ISL 406538|B|China|2020-01-23	Asia|hCoV-19/India/TG-CCMB-R286/2020|EPI ISL 539745|B.1.1.8|India|2020-08-09	0.0007393978	Asia
Asia|hCoV-19/Thailand/SI200383-NT/2020|EPI ISL 437622|B|Thailand|2020-01-23	Asia|hCoV-19/India/TG-CCMB-R286/2020|EPI ISL 539745|B.1.1.8|India|2020-08-09	0.0008066859	Asia
Asia|hCoV-19/Shanghai/CH-03/2020|EPI ISL 468726|A|China|2020-01-23	Asia|hCoV-19/India/TG-CCMB-R286/2020|EPI ISL 539745|B.1.1.8|India|2020-08-09	0.0009075353	Asia
Asia|hCoV-19/Jiangsu/JS01/2020|EPI ISL 411950|B|China|2020-01-23	Asia|hCoV-19/India/TG-CCMB-R286/2020|EPI ISL 539745|B.1.1.8|India|2020-08-09	0.0008402762	Asia
Asia|hCoV-19/Lishui/LS003/2020|EPI ISL 495459|B|China|2020-01-24	Asia|hCoV-19/India/TG-CCMB-R286/2020|EPI ISL 539745|B.1.1.8|India|2020-08-09	0.0008739859	Asia
Asia|hCoV-19/Sichuan/SC-PHCC2-040/2020|EPI ISL 451360|A|China|2020-01-24	Asia|hCoV-19/India/TG-CCMB-R286/2020|EPI ISL 539745|B.1.1.8|India|2020-08-09	0.0008739050	Asia
Asia|hCoV-19/Guangdong/20SF616/2020|EPI ISL 428465|B|China|2020-01-24	Asia|hCoV-19/India/TG-CCMB-R286/2020|EPI ISL 539745|B.1.1.8|India|2020-08-09	0.0008067233	Asia
Asia|hCoV-19/Sichuan/SC-PHCC1-022/2020|EPI ISL 451345|B.1|China|2020-01-24	Asia|hCoV-19/India/TG-CCMB-R286/2020|EPI ISL 539745|B.1.1.8|India|2020-08-09	0.0006385129	Asia
Asia|hCoV-19/Malaysia/MKAK-CL-2020-5045/2020|EPI ISL 416829|B|Malaysia|2020-01-24	Asia|hCoV-19/India/TG-CCMB-R286/2020|EPI ISL 539745|B.1.1.8|India|2020-08-09	0.0008403151	Asia
Asia|hCoV-19/Hong Kong/HKU-902b/2020|EPI ISL 434564|B|Hong Kong|2020-01-24	Asia|hCoV-19/India/TG-CCMB-R286/2020|EPI ISL 539745|B.1.1.8|India|2020-08-09	0.0007730225	Asia
Asia|hCoV-19/Shanghai/SH0002/2020|EPI ISL 416316|A|China|2020-01-25	Asia|hCoV-19/India/TG-CCMB-R286/2020|EPI ISL 539745|B.1.1.8|India|2020-08-09	0.0008739567	Asia
Asia|hCoV-19/Lishui/LS111/2020|EPI ISL 429852|B|China|2020-01-25	Asia|hCoV-19/India/TG-CCMB-R286/2020|EPI ISL 539745|B.1.1.8|India|2020-08-09	0.0008739859	Asia
Asia|hCoV-19/Hangzhou/ZJU-01/2020|EPI ISL 415709|B|China|2020-01-25	Asia|hCoV-19/India/TG-CCMB-R286/2020|EPI ISL 539745|B.1.1.8|India|2020-08-09	0.0008403789	Asia
Asia|hCoV-19/Japan/NA-20-05-1/2020|EPI ISL 410531|B|Japan|2020-01-25	Asia|hCoV-19/India/TG-CCMB-R286/2020|EPI ISL 539745|B.1.1.8|India|2020-08-09	0.0007393978	Asia
Asia|hCoV-19/Wuhan/0125-A168/2020|EPI ISL 493159|B|China|2020-01-25	Asia|hCoV-19/India/TG-CCMB-R286/2020|EPI ISL 539745|B.1.1.8|India|2020-08-09	0.0008403398	Asia
Asia|hCoV-19/Wuhan/YB012506/2020|EPI ISL 450504|B|China|2020-01-25	Asia|hCoV-19/India/TG-CCMB-R286/2020|EPI ISL 539745|B.1.1.8|India|2020-08-09	0.0007730225	Asia
Asia|hCoV-19/Wuhan/0125-A164/2020|EPI ISL 493157|B|China|2020-01-25	Asia|hCoV-19/India/TG-CCMB-R286/2020|EPI ISL 539745|B.1.1.8|India|2020-08-09	0.0007393978	Asia
Asia|hCoV-19/Guangdong/20SF629/2020|EPI ISL 428466|B|China|2020-01-26	Asia|hCoV-19/India/TG-CCMB-R286/2020|EPI ISL 539745|B.1.1.8|India|2020-08-09	0.0008403400	Asia
Asia|hCoV-19/Wuhan/0126-C10/2020|EPI ISL 493169|A|China|2020-01-26	Asia|hCoV-19/India/TG-CCMB-R286/2020|EPI ISL 539745|B.1.1.8|India|2020-08-09	0.0009075772	Asia
Asia|hCoV-19/Hangzhou/ZJU-02/2020|EPI ISL 416042|A|China|2020-01-26	Asia|hCoV-19/India/TG-CCMB-R286/2020|EPI ISL 539745|B.1.1.8|India|2020-08-09	0.0008066486	Asia
Asia|hCoV-19/Wuhan/0126-C98/2020|EPI ISL 493181|A|China|2020-01-26	Asia|hCoV-19/India/TG-CCMB-R286/2020|EPI ISL 539745|B.1.1.8|India|2020-08-09	0.0008402761	Asia
Asia|hCoV-19/Beijing/105/2020|EPI ISL 413518|A|China|2020-01-26	Asia|hCoV-19/India/TG-CCMB-R286/2020|EPI ISL 539745|B.1.1.8|India|2020-08-09	0.0008739454	Asia
Asia|hCoV-19/Wuhan/YB012611/2020|EPI ISL 450501|B|China|2020-01-26	Asia|hCoV-19/India/TG-CCMB-R286/2020|EPI ISL 539745|B.1.1.8|India|2020-08-09	0.0008739050	Asia
Asia|hCoV-19/Thailand/SI200478-NST/2020|EPI ISL 437619|B|Thailand|2020-01-26	Asia|hCoV-19/India/TG-CCMB-R286/2020|EPI ISL 539745|B.1.1.8|India|2020-08-09	0.0008066860	Asia
Asia|hCoV-19/Sichuan/SC-NJ-090/2020|EPI ISL 451339|B|China|2020-01-27	Asia|hCoV-19/India/TG-CCMB-R286/2020|EPI ISL 539745|B.1.1.8|India|2020-08-09	0.0007402189	Asia
Asia|hCoV-19/Sichuan/SC-MY-053/2020|EPI ISL 451319|B|China|2020-01-27	Asia|hCoV-19/India/TG-CCMB-R286/2020|EPI ISL 539745|B.1.1.8|India|2020-08-09	0.0008402761	Asia
Asia|hCoV-19/Hong Kong/HKU-903b/2020|EPI ISL 434566|B.4|Hong Kong|2020-01-27	Asia|hCoV-19/India/TG-CCMB-R286/2020|EPI ISL 539745|B.1.1.8|India|2020-08-09	0.0008740118	Asia
Asia|hCoV-19/Singapore/7/2020|EPI ISL 410713|B|Singapore|2020-01-27	Asia|hCoV-19/India/TG-CCMB-R286/2020|EPI ISL 539745|B.1.1.8|India|2020-08-09	0.0008066860	Asia
Asia|hCoV-19/Hong Kong/HKU-908a/2020|EPI ISL 434569|B|Hong Kong|2020-01-27	Asia|hCoV-19/India/TG-CCMB-R286/2020|EPI ISL 539745|B.1.1.8|India|2020-08-09	0.0008066860	Asia
Asia|hCoV-19/Sichuan/SC-PHCC2-039/2020|EPI ISL 451359|B|China|2020-01-27	Asia|hCoV-19/India/TG-CCMB-R286/2020|EPI ISL 539745|B.1.1.8|India|2020-08-09	0.0007730454	Asia
Asia|hCoV-19/Nanchang/JX149/2020|EPI ISL 421247|A|China|2020-01-27	Asia|hCoV-19/India/TG-CCMB-R286/2020|EPI ISL 539745|B.1.1.8|India|2020-08-09	0.0008066486	Asia
Asia|hCoV-19/Guangdong/20SF812/2020|EPI ISL 428475|B|China|2020-01-28	Asia|hCoV-19/India/TG-CCMB-R286/2020|EPI ISL 539745|B.1.1.8|India|2020-08-09	0.0009412383	Asia
Asia|hCoV-19/Beijing/Wuhan IME-BJ04/2020|EPI ISL 424358|A|China|2020-01-28	Asia|hCoV-19/India/TG-CCMB-R286/2020|EPI ISL 539745|B.1.1.8|India|2020-08-09	0.0009076041	Asia
Asia|hCoV-19/Shanghai/SH0007/2020|EPI ISL 416320|B|China|2020-01-28	Asia|hCoV-19/India/TG-CCMB-R286/2020|EPI ISL 539745|B.1.1.8|India|2020-08-09	0.0008403010	Asia
Asia|hCoV-19/Guangdong/20SF813/2020|EPI ISL 428476|A|China|2020-01-28	Asia|hCoV-19/India/TG-CCMB-R286/2020|EPI ISL 539745|B.1.1.8|India|2020-08-09	0.0008066486	Asia
Asia|hCoV-19/Shanghai/SH0008/2020|EPI ISL 416321|B|China|2020-01-28	Asia|hCoV-19/India/TG-CCMB-R286/2020|EPI ISL 539745|B.1.1.8|India|2020-08-09	0.0008739051	Asia
Asia|hCoV-19/Beijing/233/2020|EPI ISL 413520|A|China|2020-01-28	Asia|hCoV-19/India/TG-CCMB-R286/2020|EPI ISL 539745|B.1.1.8|India|2020-08-09	0.0009076192	Asia
Asia|hCoV-19/Beijing/231/2020|EPI ISL 413519|A|China|2020-01-28	Asia|hCoV-19/India/TG-CCMB-R286/2020|EPI ISL 539745|B.1.1.8|India|2020-08-09	0.0008739454	Asia
Asia|hCoV-19/Shanghai/SH0009/2020|EPI ISL 416322|B|China|2020-01-29	Asia|hCoV-19/India/TG-CCMB-R286/2020|EPI ISL 539745|B.1.1.8|India|2020-08-09	0.0008402761	Asia
Asia|hCoV-19/Shanghai/SH0010/2020|EPI ISL 416323|A|China|2020-01-29	Asia|hCoV-19/India/TG-CCMB-R286/2020|EPI ISL 539745|B.1.1.8|India|2020-08-09	0.0008739050	Asia
Asia|hCoV-19/Sichuan/SC-NC-077/2020|EPI ISL 451336|B|China|2020-01-29	Asia|hCoV-19/India/TG-CCMB-R286/2020|EPI ISL 539745|B.1.1.8|India|2020-08-09	0.0007739039	Asia
Asia|hCoV-19/Nanchang/JX174/2020|EPI ISL 421238|A|China|2020-01-29	Asia|hCoV-19/India/TG-CCMB-R286/2020|EPI ISL 539745|B.1.1.8|India|2020-08-09	0.0008739309	Asia
Asia|hCoV-19/Hong Kong/HKU-200723-030/2020|EPI ISL 497797|B|Hong Kong|2020-01-29	Asia|hCoV-19/India/TG-CCMB-R286/2020|EPI ISL 539745|B.1.1.8|India|2020-08-09	0.0007730225	Asia
Asia|hCoV-19/Hunan/HN-CIDC-P10/2020|EPI ISL 539338|B|China|2020-01-29	Asia|hCoV-19/India/TG-CCMB-R286/2020|EPI ISL 539745|B.1.1.8|India|2020-08-09	0.0007730582	Asia
Asia|hCoV-19/Japan/TY-WK-012/2020|EPI ISL 408665|A|Japan|2020-01-29	Asia|hCoV-19/India/TG-CCMB-R286/2020|EPI ISL 539745|B.1.1.8|India|2020-08-09	0.0009075353	Asia
Asia|hCoV-19/Shandong/LY008-2/2020|EPI ISL 414941|B|China|2020-01-30	Asia|hCoV-19/India/TG-CCMB-R286/2020|EPI ISL 539745|B.1.1.8|India|2020-08-09	0.0008402761	Asia
Asia|hCoV-19/Sichuan/SC-NC-078/2020|EPI ISL 451337|B|China|2020-01-30	Asia|hCoV-19/India/TG-CCMB-R286/2020|EPI ISL 539745|B.1.1.8|India|2020-08-09	0.0008739859	Asia
Asia|hCoV-19/Nanchang/JX177/2020|EPI ISL 421241|A|China|2020-01-30	Asia|hCoV-19/India/TG-CCMB-R286/2020|EPI ISL 539745|B.1.1.8|India|2020-08-09	0.0009075352	Asia
Asia|hCoV-19/South Korea/KCDC2002/2020|EPI ISL 425118|A|South Korea|2020-01-30	Asia|hCoV-19/India/TG-CCMB-R286/2020|EPI ISL 539745|B.1.1.8|India|2020-08-09	0.0009412383	Asia
Asia|hCoV-19/Shanghai/SH0022/2020|EPI ISL 416331|B.4|China|2020-01-30	Asia|hCoV-19/India/TG-CCMB-R286/2020|EPI ISL 539745|B.1.1.8|India|2020-08-09	0.0009413098	Asia
Asia|hCoV-19/Hong Kong/HKU-911a/2020|EPI ISL 450409|B|Hong Kong|2020-01-30	Asia|hCoV-19/India/TG-CCMB-R286/2020|EPI ISL 539745|B.1.1.8|India|2020-08-09	0.0007730225	Asia
Asia|hCoV-19/Hong Kong/HKU-904a/2020|EPI ISL 450412|B|Hong Kong|2020-01-30	Asia|hCoV-19/India/TG-CCMB-R286/2020|EPI ISL 539745|B.1.1.8|India|2020-08-09	0.0008739050	Asia
Asia|hCoV-19/Taiwan/8/2020|EPI ISL 428488|B|Taiwan|2020-01-31	Asia|hCoV-19/India/TG-CCMB-R286/2020|EPI ISL 539745|B.1.1.8|India|2020-08-09	0.0008066860	Asia
Asia|hCoV-19/South Korea/KCDC2062/2020|EPI ISL 497963|A|South Korea|2020-01-31	Asia|hCoV-19/India/TG-CCMB-R286/2020|EPI ISL 539745|B.1.1.8|India|2020-08-09	0.0009075772	Asia
Asia|hCoV-19/Shanghai/SH0094/2020|EPI ISL 416390|B|China|2020-01-31	Asia|hCoV-19/India/TG-CCMB-R286/2020|EPI ISL 539745|B.1.1.8|India|2020-08-09	0.0008740523	Asia
Asia|hCoV-19/Guangdong/2020XN4448-P0002/2020|EPI ISL 413857|B|China|2020-01-31	Asia|hCoV-19/India/TG-CCMB-R286/2020|EPI ISL 539745|B.1.1.8|India|2020-08-09	0.0009076579	Asia
Asia|hCoV-19/Sichuan/SC-WCH-082/2020|EPI ISL 451374|B|China|2020-01-31	Asia|hCoV-19/India/TG-CCMB-R286/2020|EPI ISL 539745|B.1.1.8|India|2020-08-09	0.0007730454	Asia
Asia|hCoV-19/Hong Kong/HKU-913a/2020|EPI ISL 450410|B|Hong Kong|2020-01-31	Asia|hCoV-19/India/TG-CCMB-R286/2020|EPI ISL 539745|B.1.1.8|India|2020-08-09	0.0008403259	Asia
Asia|hCoV-19/Sichuan/SC-MY-059/2020|EPI ISL 451325|B|China|2020-01-31	Asia|hCoV-19/India/TG-CCMB-R286/2020|EPI ISL 539745|B.1.1.8|India|2020-08-09	0.0008739050	Asia
Asia|hCoV-19/Thailand/SI200893-NT/2020|EPI ISL 437624|B|Thailand|2020-02-01	Asia|hCoV-19/India/TG-CCMB-R286/2020|EPI ISL 539745|B.1.1.8|India|2020-08-09	0.0008066860	Asia
Asia|hCoV-19/Guangdong/GD2020080-P0010/2020|EPI ISL 413861|B|China|2020-02-01	Asia|hCoV-19/India/TG-CCMB-R286/2020|EPI ISL 539745|B.1.1.8|India|2020-08-09	0.0008066725	Asia
Asia|hCoV-19/Beijing/DT-WH01/2020|EPI ISL 452360|B|China|2020-02-01	Asia|hCoV-19/India/TG-CCMB-R286/2020|EPI ISL 539745|B.1.1.8|India|2020-08-09	0.0007393978	Asia
Asia|hCoV-19/Guangdong/GD2020087-P0008/2020|EPI ISL 413863|B|China|2020-02-01	Asia|hCoV-19/India/TG-CCMB-R286/2020|EPI ISL 539745|B.1.1.8|India|2020-08-09	0.0008067233	Asia
Asia|hCoV-19/Yingtan/JX2480/2020|EPI ISL 455466|B|China|2020-02-01	Asia|hCoV-19/India/TG-CCMB-R286/2020|EPI ISL 539745|B.1.1.8|India|2020-08-09	0.0008066486	Asia
Asia|hCoV-19/Shangrao/JX1215/2020|EPI ISL 421257|B|China|2020-02-02	Asia|hCoV-19/India/TG-CCMB-R286/2020|EPI ISL 539745|B.1.1.8|India|2020-08-09	0.0007730225	Asia
Asia|hCoV-19/Shanghai/SH0012/2020|EPI ISL 416325|B|China|2020-02-02	Asia|hCoV-19/India/TG-CCMB-R286/2020|EPI ISL 539745|B.1.1.8|India|2020-08-09	0.0008067099	Asia
Asia|hCoV-19/Shanghai/SH0021/2020|EPI ISL 416330|A|China|2020-02-02	Asia|hCoV-19/India/TG-CCMB-R286/2020|EPI ISL 539745|B.1.1.8|India|2020-08-09	0.0008739455	Asia
Asia|hCoV-19/Shanghai/SH0114/2020|EPI ISL 416401|B|China|2020-02-02	Asia|hCoV-19/India/TG-CCMB-R286/2020|EPI ISL 539745|B.1.1.8|India|2020-08-09	0.0008403011	Asia
Asia|hCoV-19/Sichuan/SC-NC-068/2020|EPI ISL 451328|B|China|2020-02-02	Asia|hCoV-19/India/TG-CCMB-R286/2020|EPI ISL 539745|B.1.1.8|India|2020-08-09	0.0008403010	Asia
Asia|hCoV-19/Shangrao/JX1176/2020|EPI ISL 421251|B|China|2020-02-03	Asia|hCoV-19/India/TG-CCMB-R286/2020|EPI ISL 539745|B.1.1.8|India|2020-08-09	0.0009412540	Asia
Asia|hCoV-19/Jiujiang/JX490/2020|EPI ISL 455463|B|China|2020-02-03	Asia|hCoV-19/India/TG-CCMB-R286/2020|EPI ISL 539745|B.1.1.8|India|2020-08-09	0.0007730225	Asia
Asia|hCoV-19/Shangrao/JX1177/2020|EPI ISL 421250|B|China|2020-02-03	Asia|hCoV-19/India/TG-CCMB-R286/2020|EPI ISL 539745|B.1.1.8|India|2020-08-09	0.0009075621	Asia
Asia|hCoV-19/Shanghai/SH0030/2020|EPI ISL 416339|B|China|2020-02-03	Asia|hCoV-19/India/TG-CCMB-R286/2020|EPI ISL 539745|B.1.1.8|India|2020-08-09	0.0009076193	Asia
Asia|hCoV-19/Sichuan/SC-WCH3-259/2020|EPI ISL 451385|B|China|2020-02-03	Asia|hCoV-19/India/TG-CCMB-R286/2020|EPI ISL 539745|B.1.1.8|India|2020-08-09	0.0007393978	Asia
Asia|hCoV-19/Malaysia/MKAK-CL-2020-6430/2020|EPI ISL 416886|A|Malaysia|2020-02-04	Asia|hCoV-19/India/TG-CCMB-R286/2020|EPI ISL 539745|B.1.1.8|India|2020-08-09	0.0008739050	Asia
Asia|hCoV-19/Taiwan/CGMH-CGU-02/2020|EPI ISL 417518|A|Taiwan|2020-02-04	Asia|hCoV-19/India/TG-CCMB-R286/2020|EPI ISL 539745|B.1.1.8|India|2020-08-09	0.0008852996	Asia
Asia|hCoV-19/Sichuan/SC-YB-086/2020|EPI ISL 451399|B|China|2020-02-04	Asia|hCoV-19/India/TG-CCMB-R286/2020|EPI ISL 539745|B.1.1.8|India|2020-08-09	0.0008067839	Asia
Asia|hCoV-19/Singapore/9/2020|EPI ISL 410715|B|Singapore|2020-02-04	Asia|hCoV-19/India/TG-CCMB-R286/2020|EPI ISL 539745|B.1.1.8|India|2020-08-09	0.0008066860	Asia
Asia|hCoV-19/Thailand/Samut prakarn 840/2020|EPI ISL 447919|B|Thailand|2020-02-04	Asia|hCoV-19/India/TG-CCMB-R286/2020|EPI ISL 539745|B.1.1.8|India|2020-08-09	0.0008402902	Asia
Asia|hCoV-19/Guangzhou/GZMU0019/2020|EPI ISL 429080|B.1|China|2020-02-05	Asia|hCoV-19/India/TG-CCMB-R286/2020|EPI ISL 539745|B.1.1.8|India|2020-08-09	0.0006385129	Asia
Asia|hCoV-19/Shangrao/JX1948/2020|EPI ISL 421240|A|China|2020-02-05	Asia|hCoV-19/India/TG-CCMB-R286/2020|EPI ISL 539745|B.1.1.8|India|2020-08-09	0.0008066486	Asia
Asia|hCoV-19/Shanghai/SH0073/2020|EPI ISL 416376|B|China|2020-02-05	Asia|hCoV-19/India/TG-CCMB-R286/2020|EPI ISL 539745|B.1.1.8|India|2020-08-09	0.0007393978	Asia
Asia|hCoV-19/Fuzhou/JX2012/2020|EPI ISL 455462|A|China|2020-02-05	Asia|hCoV-19/India/TG-CCMB-R286/2020|EPI ISL 539745|B.1.1.8|India|2020-08-09	0.0009075353	Asia
Asia|hCoV-19/Sichuan/SC-NJ-091/2020|EPI ISL 451340|B|China|2020-02-06	Asia|hCoV-19/India/TG-CCMB-R286/2020|EPI ISL 539745|B.1.1.8|India|2020-08-09	0.0010098649	Asia
Asia|hCoV-19/Yichun/JX2391/2020|EPI ISL 455461|B|China|2020-02-06	Asia|hCoV-19/India/TG-CCMB-R286/2020|EPI ISL 539745|B.1.1.8|India|2020-08-09	0.0010086208	Asia
Asia|hCoV-19/South Korea/KUMC01/2020|EPI ISL 413017|B|South Korea|2020-02-06	Asia|hCoV-19/India/TG-CCMB-R286/2020|EPI ISL 539745|B.1.1.8|India|2020-08-09	0.0009412975	Asia
Asia|hCoV-19/Taiwan/TSGH-36/2020|EPI ISL 457730|B|Taiwan|2020-02-06	Asia|hCoV-19/India/TG-CCMB-R286/2020|EPI ISL 539745|B.1.1.8|India|2020-08-09	0.0008067233	Asia
Asia|hCoV-19/Guangzhou/GZMU0003/2020|EPI ISL 429074|B|China|2020-02-07	Asia|hCoV-19/India/TG-CCMB-R286/2020|EPI ISL 539745|B.1.1.8|India|2020-08-09	0.0007730225	Asia
Asia|hCoV-19/Thailand/SI202205-NT/2020|EPI ISL 437616|A|Thailand|2020-02-07	Asia|hCoV-19/India/TG-CCMB-R286/2020|EPI ISL 539745|B.1.1.8|India|2020-08-09	0.0008739455	Asia
Asia|hCoV-19/Shanghai/SH0074/2020|EPI ISL 416377|A|China|2020-02-07	Asia|hCoV-19/India/TG-CCMB-R286/2020|EPI ISL 539745|B.1.1.8|India|2020-08-09	0.0008402761	Asia
Asia|hCoV-19/Taiwan/TSGH-01/2020|EPI ISL 426629|B|Taiwan|2020-02-07	Asia|hCoV-19/India/TG-CCMB-R286/2020|EPI ISL 539745|B.1.1.8|India|2020-08-09	0.0009750707	Asia
Asia|hCoV-19/Taiwan/TSGH-37/2020|EPI ISL 457733|B|Taiwan|2020-02-08	Asia|hCoV-19/India/TG-CCMB-R286/2020|EPI ISL 539745|B.1.1.8|India|2020-08-09	0.0009076613	Asia
Asia|hCoV-19/Beijing/DT-BJ02/2020|EPI ISL 452359|B|China|2020-02-08	Asia|hCoV-19/India/TG-CCMB-R286/2020|EPI ISL 539745|B.1.1.8|India|2020-08-09	0.0008403539	Asia
Asia|hCoV-19/Malaysia/IMR WC413/2020|EPI ISL 455791|B|Malaysia|2020-02-08	Asia|hCoV-19/India/TG-CCMB-R286/2020|EPI ISL 539745|B.1.1.8|India|2020-08-09	0.0008066487	Asia
Asia|hCoV-19/Guangzhou/GZMU0039/2020|EPI ISL 429090|A|China|2020-02-08	Asia|hCoV-19/India/TG-CCMB-R286/2020|EPI ISL 539745|B.1.1.8|India|2020-08-09	0.0008066486	Asia
Asia|hCoV-19/Shanghai/SH0119/2020|EPI ISL 416404|B|China|2020-02-09	Asia|hCoV-19/India/TG-CCMB-R286/2020|EPI ISL 539745|B.1.1.8|India|2020-08-09	0.0007393978	Asia
Asia|hCoV-19/Sichuan/SC-PHCC2-051/2020|EPI ISL 451371|B|China|2020-02-09	Asia|hCoV-19/India/TG-CCMB-R286/2020|EPI ISL 539745|B.1.1.8|India|2020-08-09	0.0008402761	Asia
Asia|hCoV-19/Sichuan/SC-PHCC1-033/2020|EPI ISL 451354|A|China|2020-02-09	Asia|hCoV-19/India/TG-CCMB-R286/2020|EPI ISL 539745|B.1.1.8|India|2020-08-09	0.0010086339	Asia
Asia|hCoV-19/Malaysia/IMR WC458/2020|EPI ISL 455792|B|Malaysia|2020-02-09	Asia|hCoV-19/India/TG-CCMB-R286/2020|EPI ISL 539745|B.1.1.8|India|2020-08-09	0.0008066487	Asia
Asia|hCoV-19/Fuzhou/JX2019/2020|EPI ISL 455465|B|China|2020-02-10	Asia|hCoV-19/India/TG-CCMB-R286/2020|EPI ISL 539745|B.1.1.8|India|2020-08-09	0.0008403399	Asia
Asia|hCoV-19/Wuhan/HB-WH2-163/2020|EPI ISL 454930|B|China|2020-02-10	Asia|hCoV-19/India/TG-CCMB-R286/2020|EPI ISL 539745|B.1.1.8|India|2020-08-09	0.0008066485	Asia
Asia|hCoV-19/Beijing/BJ782/2020|EPI ISL 430741|A|China|2020-02-10	Asia|hCoV-19/India/TG-CCMB-R286/2020|EPI ISL 539745|B.1.1.8|India|2020-08-09	0.0009075353	Asia
Asia|hCoV-19/Japan/Hu DP Kng 19-027/2020|EPI ISL 412969|B|Japan|2020-02-10	Asia|hCoV-19/India/TG-CCMB-R286/2020|EPI ISL 539745|B.1.1.8|India|2020-08-09	0.0008066860	Asia
Asia|hCoV-19/Vietnam/CM99/2020|EPI ISL 416429|A|Vietnam|2020-02-11	Asia|hCoV-19/India/TG-CCMB-R286/2020|EPI ISL 539745|B.1.1.8|India|2020-08-09	0.0009749189	Asia
Asia|hCoV-19/Wuhan/HB-WH3-171/2020|EPI ISL 454937|B|China|2020-02-11	Asia|hCoV-19/India/TG-CCMB-R286/2020|EPI ISL 539745|B.1.1.8|India|2020-08-09	0.0007730225	Asia
Asia|hCoV-19/Hong Kong/HKPU48-0202/2020|EPI ISL 419222|B|Hong Kong|2020-02-11	Asia|hCoV-19/India/TG-CCMB-R286/2020|EPI ISL 539745|B.1.1.8|India|2020-08-09	0.0008740377	Asia
Asia|hCoV-19/Beijing/DT-BJ01/2020|EPI ISL 452358|B|China|2020-02-11	Asia|hCoV-19/India/TG-CCMB-R286/2020|EPI ISL 539745|B.1.1.8|India|2020-08-09	0.0007393978	Asia
Asia|hCoV-19/Yichun/JX2424/2020|EPI ISL 455467|B|China|2020-02-12	Asia|hCoV-19/India/TG-CCMB-R286/2020|EPI ISL 539745|B.1.1.8|India|2020-08-09	0.0008402761	Asia
Asia|hCoV-19/Malaysia/IMR WC627/2020|EPI ISL 430444|B|Malaysia|2020-02-12	Asia|hCoV-19/India/TG-CCMB-R286/2020|EPI ISL 539745|B.1.1.8|India|2020-08-09	0.0008066487	Asia
Asia|hCoV-19/Sichuan/SC-PHCC2-044/2020|EPI ISL 451364|B|China|2020-02-12	Asia|hCoV-19/India/TG-CCMB-R286/2020|EPI ISL 539745|B.1.1.8|India|2020-08-09	0.0008750817	Asia
Asia|hCoV-19/Sichuan/SC-PHCC1-034/2020|EPI ISL 451355|B|China|2020-02-12	Asia|hCoV-19/India/TG-CCMB-R286/2020|EPI ISL 539745|B.1.1.8|India|2020-08-09	0.0007738809	Asia
Asia|hCoV-19/Shanghai/SH0110/2020|EPI ISL 416399|B|China|2020-02-13	Asia|hCoV-19/India/TG-CCMB-R286/2020|EPI ISL 539745|B.1.1.8|India|2020-08-09	0.0008403150	Asia
Asia|hCoV-19/Saudi Arabia/553/2020|EPI ISL 490002|B.1.246|Saudi Arabia|2020-02-13	Asia|hCoV-19/India/TG-CCMB-R286/2020|EPI ISL 539745|B.1.1.8|India|2020-08-09	0.0008739860	Asia
Asia|hCoV-19/Singapore/14/2020|EPI ISL 414380|A|Singapore|2020-02-13	Asia|hCoV-19/India/TG-CCMB-R286/2020|EPI ISL 539745|B.1.1.8|India|2020-08-09	0.0007830777	Asia
Asia|hCoV-19/Japan/PG-0114/2020|EPI ISL 479850|B|Japan|2020-02-13	Asia|hCoV-19/India/TG-CCMB-R286/2020|EPI ISL 539745|B.1.1.8|India|2020-08-09	0.0008066857	Asia
Asia|hCoV-19/Shanghai/SH0102/2020|EPI ISL 416394|B|China|2020-02-14	Asia|hCoV-19/India/TG-CCMB-R286/2020|EPI ISL 539745|B.1.1.8|India|2020-08-09	0.0007730583	Asia
Asia|hCoV-19/Japan/Hu DP Kng 19-031/2020|EPI ISL 420889|B|Japan|2020-02-14	Asia|hCoV-19/India/TG-CCMB-R286/2020|EPI ISL 539745|B.1.1.8|India|2020-08-09	0.0008403540	Asia
Asia|hCoV-19/Singapore/14Clin/2020|EPI ISL 418998|A|Singapore|2020-02-14	Asia|hCoV-19/India/TG-CCMB-R286/2020|EPI ISL 539745|B.1.1.8|India|2020-08-09	0.0007830777	Asia
Asia|hCoV-19/Wuhan/HB-WHCM2-265/2020|EPI ISL 455000|B|China|2020-02-14	Asia|hCoV-19/India/TG-CCMB-R286/2020|EPI ISL 539745|B.1.1.8|India|2020-08-09	0.0008412090	Asia
Asia|hCoV-19/Japan/DP0190/2020|EPI ISL 416581|B|Japan|2020-02-15	Asia|hCoV-19/India/TG-CCMB-R286/2020|EPI ISL 539745|B.1.1.8|India|2020-08-09	0.0008403150	Asia
Asia|hCoV-19/Japan/DP0196/2020|EPI ISL 416583|B|Japan|2020-02-15	Asia|hCoV-19/India/TG-CCMB-R286/2020|EPI ISL 539745|B.1.1.8|India|2020-08-09	0.0008066860	Asia
Asia|hCoV-19/Japan/DP0027/2020|EPI ISL 416566|B|Japan|2020-02-15	Asia|hCoV-19/India/TG-CCMB-R286/2020|EPI ISL 539745|B.1.1.8|India|2020-08-09	0.0008403648	Asia
Asia|hCoV-19/Japan/DP0200/2020|EPI ISL 416584|B|Japan|2020-02-15	Asia|hCoV-19/India/TG-CCMB-R286/2020|EPI ISL 539745|B.1.1.8|India|2020-08-09	0.0008403648	Asia
Asia|hCoV-19/Japan/DP0287/2020|EPI ISL 416589|B|Japan|2020-02-16	Asia|hCoV-19/India/TG-CCMB-R286/2020|EPI ISL 539745|B.1.1.8|India|2020-08-09	0.0008740523	Asia
Asia|hCoV-19/Japan/DP0357/2020|EPI ISL 416598|B|Japan|2020-02-16	Asia|hCoV-19/India/TG-CCMB-R286/2020|EPI ISL 539745|B.1.1.8|India|2020-08-09	0.0008066860	Asia
Asia|hCoV-19/Singapore/36nan/2020|EPI ISL 538435|B|Singapore|2020-02-16	Asia|hCoV-19/India/TG-CCMB-R286/2020|EPI ISL 539745|B.1.1.8|India|2020-08-09	0.0007730583	Asia
Asia|hCoV-19/Japan/DP0290/2020|EPI ISL 416591|B|Japan|2020-02-16	Asia|hCoV-19/India/TG-CCMB-R286/2020|EPI ISL 539745|B.1.1.8|India|2020-08-09	0.0008066859	Asia
Asia|hCoV-19/Guangzhou/GZMU0092/2020|EPI ISL 457694|B|China|2020-02-17	Asia|hCoV-19/India/TG-CCMB-R286/2020|EPI ISL 539745|B.1.1.8|India|2020-08-09	0.0008739714	Asia
Asia|hCoV-19/Japan/DP0786/2020|EPI ISL 416628|B|Japan|2020-02-17	Asia|hCoV-19/India/TG-CCMB-R286/2020|EPI ISL 539745|B.1.1.8|India|2020-08-09	0.0007730583	Asia
Asia|hCoV-19/Wuhan/HB-WH5-231/2020|EPI ISL 454974|B|China|2020-02-17	Asia|hCoV-19/India/TG-CCMB-R286/2020|EPI ISL 539745|B.1.1.8|India|2020-08-09	0.0008739857	Asia
Asia|hCoV-19/Wuhan/HB-WHCM2-267/2020|EPI ISL 455002|B|China|2020-02-17	Asia|hCoV-19/India/TG-CCMB-R286/2020|EPI ISL 539745|B.1.1.8|India|2020-08-09	0.0008075444	Asia
Asia|hCoV-19/Saudi Arabia/596/2020|EPI ISL 490006|B.1.247|Saudi Arabia|2020-02-18	Asia|hCoV-19/India/TG-CCMB-R286/2020|EPI ISL 539745|B.1.1.8|India|2020-08-09	0.0007730584	Asia
Asia|hCoV-19/Singapore/13/2020|EPI ISL 414379|A|Singapore|2020-02-18	Asia|hCoV-19/India/TG-CCMB-R286/2020|EPI ISL 539745|B.1.1.8|India|2020-08-09	0.0008512065	Asia
Asia|hCoV-19/Saudi Arabia/583/2020|EPI ISL 490005|B.1.246|Saudi Arabia|2020-02-18	Asia|hCoV-19/India/TG-CCMB-R286/2020|EPI ISL 539745|B.1.1.8|India|2020-08-09	0.0007730582	Asia
Asia|hCoV-19/Singapore/654/2020|EPI ISL 493414|B|Singapore|2020-02-18	Asia|hCoV-19/India/TG-CCMB-R286/2020|EPI ISL 539745|B.1.1.8|India|2020-08-09	0.0008074018	Asia
Asia|hCoV-19/Singapore/469/2020|EPI ISL 476795|B|Singapore|2020-02-19	Asia|hCoV-19/India/TG-CCMB-R286/2020|EPI ISL 539745|B.1.1.8|India|2020-08-09	0.0007730225	Asia
Asia|hCoV-19/South Korea/KCDC2018/2020|EPI ISL 427812|A|South Korea|2020-02-19	Asia|hCoV-19/India/TG-CCMB-R286/2020|EPI ISL 539745|B.1.1.8|India|2020-08-09	0.0008739454	Asia
Asia|hCoV-19/Hong Kong/HKPU63-1402/2020|EPI ISL 419231|B|Hong Kong|2020-02-19	Asia|hCoV-19/India/TG-CCMB-R286/2020|EPI ISL 539745|B.1.1.8|India|2020-08-09	0.0008067233	Asia
Asia|hCoV-19/Sichuan/SC-LZ-079/2020|EPI ISL 451318|B|China|2020-02-19	Asia|hCoV-19/India/TG-CCMB-R286/2020|EPI ISL 539745|B.1.1.8|India|2020-08-09	0.0008066486	Asia
Asia|hCoV-19/South Korea/KCDC2035/2020|EPI ISL 497956|B|South Korea|2020-02-20	Asia|hCoV-19/India/TG-CCMB-R286/2020|EPI ISL 539745|B.1.1.8|India|2020-08-09	0.0009076614	Asia
Asia|hCoV-19/South Korea/KCDC2033/2020|EPI ISL 497954|B|South Korea|2020-02-20	Asia|hCoV-19/India/TG-CCMB-R286/2020|EPI ISL 539745|B.1.1.8|India|2020-08-09	0.0008739860	Asia
Asia|hCoV-19/Guangzhou/GZMU0099/2020|EPI ISL 457696|A|China|2020-02-20	Asia|hCoV-19/India/TG-CCMB-R286/2020|EPI ISL 539745|B.1.1.8|India|2020-08-09	0.0008066486	Asia
Asia|hCoV-19/Sichuan/SC-PHCC1-026/2020|EPI ISL 451347|B|China|2020-02-20	Asia|hCoV-19/India/TG-CCMB-R286/2020|EPI ISL 539745|B.1.1.8|India|2020-08-09	0.0008434873	Asia
Asia|hCoV-19/South Korea/KCDC2074/2020|EPI ISL 497975|B|South Korea|2020-02-21	Asia|hCoV-19/India/TG-CCMB-R286/2020|EPI ISL 539745|B.1.1.8|India|2020-08-09	0.0009076193	Asia
Asia|hCoV-19/South Korea/KCDC2046/2020|EPI ISL 471452|B|South Korea|2020-02-21	Asia|hCoV-19/India/TG-CCMB-R286/2020|EPI ISL 539745|B.1.1.8|India|2020-08-09	0.0009076194	Asia
Asia|hCoV-19/Wuhan/HB-WH2-149/2020|EPI ISL 454921|B|China|2020-02-21	Asia|hCoV-19/India/TG-CCMB-R286/2020|EPI ISL 539745|B.1.1.8|India|2020-08-09	0.0009412383	Asia
Asia|hCoV-19/South Korea/KCDC2051/2020|EPI ISL 481371|A|South Korea|2020-02-21	Asia|hCoV-19/India/TG-CCMB-R286/2020|EPI ISL 539745|B.1.1.8|India|2020-08-09	0.0009412539	Asia
Asia|hCoV-19/Wuhan/HB-WH5-229/2020|EPI ISL 454973|B|China|2020-02-22	Asia|hCoV-19/India/TG-CCMB-R286/2020|EPI ISL 539745|B.1.1.8|India|2020-08-09	0.0007730225	Asia
Asia|hCoV-19/Japan/PG-0363/2020|EPI ISL 480033|B|Japan|2020-02-22	Asia|hCoV-19/India/TG-CCMB-R286/2020|EPI ISL 539745|B.1.1.8|India|2020-08-09	0.0007730583	Asia
Asia|hCoV-19/Wuhan/HB-WH1-134/2020|EPI ISL 454911|B|China|2020-02-22	Asia|hCoV-19/India/TG-CCMB-R286/2020|EPI ISL 539745|B.1.1.8|India|2020-08-09	0.0008067233	Asia
Asia|hCoV-19/Wuhan/HB-WHCM2-278/2020|EPI ISL 455010|B|China|2020-02-22	Asia|hCoV-19/India/TG-CCMB-R286/2020|EPI ISL 539745|B.1.1.8|India|2020-08-09	0.0008749160	Asia
Asia|hCoV-19/Wuhan/HB-WHCM2-274/2020|EPI ISL 455008|B|China|2020-02-23	Asia|hCoV-19/India/TG-CCMB-R286/2020|EPI ISL 539745|B.1.1.8|India|2020-08-09	0.0009086543	Asia
Asia|hCoV-19/Hefei/2/2020|EPI ISL 412026|B|China|2020-02-23	Asia|hCoV-19/India/TG-CCMB-R286/2020|EPI ISL 539745|B.1.1.8|India|2020-08-09	0.0007393978	Asia
Asia|hCoV-19/South Korea/KCDC2013/2020|EPI ISL 426183|A|South Korea|2020-02-23	Asia|hCoV-19/India/TG-CCMB-R286/2020|EPI ISL 539745|B.1.1.8|India|2020-08-09	0.0010085573	Asia
Asia|hCoV-19/Oman/RESP-20-797/2020|EPI ISL 457701|B.4|Oman|2020-02-23	Asia|hCoV-19/India/TG-CCMB-R286/2020|EPI ISL 539745|B.1.1.8|India|2020-08-09	0.0009413255	Asia
Asia|hCoV-19/Wuhan/HB-WH1-138/2020|EPI ISL 454915|B|China|2020-02-24	Asia|hCoV-19/India/TG-CCMB-R286/2020|EPI ISL 539745|B.1.1.8|India|2020-08-09	0.0008402762	Asia
Asia|hCoV-19/Hong Kong/HKU-200723-017/2020|EPI ISL 497784|B|Hong Kong|2020-02-24	Asia|hCoV-19/India/TG-CCMB-R286/2020|EPI ISL 539745|B.1.1.8|India|2020-08-09	0.0008066860	Asia
Asia|hCoV-19/Wuhan/HB-WHCM2-276/2020|EPI ISL 455009|B|China|2020-02-24	Asia|hCoV-19/India/TG-CCMB-R286/2020|EPI ISL 539745|B.1.1.8|India|2020-08-09	0.0008749161	Asia
Asia|hCoV-19/Henan/HN03/2020|EPI ISL 450442|A|China|2020-02-24	Asia|hCoV-19/India/TG-CCMB-R286/2020|EPI ISL 539745|B.1.1.8|India|2020-08-09	0.0009076041	Asia
Asia|hCoV-19/Taiwan/TSGH-26/2020|EPI ISL 447252|B.4|Taiwan|2020-02-25	Asia|hCoV-19/India/TG-CCMB-R286/2020|EPI ISL 539745|B.1.1.8|India|2020-08-09	0.0011434235	Asia
Asia|hCoV-19/United Arab Emirates/L6599/2020|EPI ISL 435138|B|United Arab Emirates|2020-02-25	Asia|hCoV-19/India/TG-CCMB-R286/2020|EPI ISL 539745|B.1.1.8|India|2020-08-09	0.0009411669	Asia
Asia|hCoV-19/Guangzhou/GZMU0016/2020|EPI ISL 414663|A|China|2020-02-25	Asia|hCoV-19/India/TG-CCMB-R286/2020|EPI ISL 539745|B.1.1.8|India|2020-08-09	0.0008066486	Asia
Asia|hCoV-19/Guangzhou/GZMU0014/2020|EPI ISL 414692|B|China|2020-02-25	Asia|hCoV-19/India/TG-CCMB-R286/2020|EPI ISL 539745|B.1.1.8|India|2020-08-09	0.0008403399	Asia
Asia|hCoV-19/Wuhan/HB-WHCM2-272/2020|EPI ISL 455007|B|China|2020-02-26	Asia|hCoV-19/India/TG-CCMB-R286/2020|EPI ISL 539745|B.1.1.8|India|2020-08-09	0.0009085852	Asia
Asia|hCoV-19/Nanchang/JXN3T4/2020|EPI ISL 421246|A|China|2020-02-26	Asia|hCoV-19/India/TG-CCMB-R286/2020|EPI ISL 539745|B.1.1.8|India|2020-08-09	0.0008066486	Asia
Asia|hCoV-19/Taiwan/CGMH-CGU-03/2020|EPI ISL 415741|B.4|Taiwan|2020-02-26	Asia|hCoV-19/India/TG-CCMB-R286/2020|EPI ISL 539745|B.1.1.8|India|2020-08-09	0.0009749190	Asia
Asia|hCoV-19/Guangzhou/GZMU0117/2020|EPI ISL 457698|B|China|2020-02-26	Asia|hCoV-19/India/TG-CCMB-R286/2020|EPI ISL 539745|B.1.1.8|India|2020-08-09	0.0009076042	Asia
Asia|hCoV-19/Saudi Arabia/656/2020|EPI ISL 490010|B.1.247|Saudi Arabia|2020-02-26	Asia|hCoV-19/India/TG-CCMB-R286/2020|EPI ISL 539745|B.1.1.8|India|2020-08-09	0.0007730942	Asia
Asia|hCoV-19/Taiwan/CGMH-CGU-05/2020|EPI ISL 415743|B.4|Taiwan|2020-02-27	Asia|hCoV-19/India/TG-CCMB-R286/2020|EPI ISL 539745|B.1.1.8|India|2020-08-09	0.0009749190	Asia
Asia|hCoV-19/Wuhan/HB-WH1-140/2020|EPI ISL 454916|B|China|2020-02-27	Asia|hCoV-19/India/TG-CCMB-R286/2020|EPI ISL 539745|B.1.1.8|India|2020-08-09	0.0008066487	Asia
Asia|hCoV-19/Saudi Arabia/671/2020|EPI ISL 490011|B.1.246|Saudi Arabia|2020-02-27	Asia|hCoV-19/India/TG-CCMB-R286/2020|EPI ISL 539745|B.1.1.8|India|2020-08-09	0.0008066622	Asia
Asia|hCoV-19/Lebanon/S5 762/2020|EPI ISL 450512|B.4|Lebanon|2020-02-27	Asia|hCoV-19/India/TG-CCMB-R286/2020|EPI ISL 539745|B.1.1.8|India|2020-08-09	0.0010422765	Asia
Asia|hCoV-19/South Korea/KUMC03/2020|EPI ISL 413513|A|South Korea|2020-02-27	Asia|hCoV-19/India/TG-CCMB-R286/2020|EPI ISL 539745|B.1.1.8|India|2020-08-09	0.0008739454	Asia
Asia|hCoV-19/Singapore/12Clin/2020|EPI ISL 418995|A|Singapore|2020-02-28	Asia|hCoV-19/India/TG-CCMB-R286/2020|EPI ISL 539745|B.1.1.8|India|2020-08-09	0.0008171797	Asia
Asia|hCoV-19/Wuhan/HB-WHCM-113/2020|EPI ISL 454993|B|China|2020-02-28	Asia|hCoV-19/India/TG-CCMB-R286/2020|EPI ISL 539745|B.1.1.8|India|2020-08-09	0.0007730581	Asia
Asia|hCoV-19/Wuhan/HB-WH2-158/2020|EPI ISL 454926|B|China|2020-02-28	Asia|hCoV-19/India/TG-CCMB-R286/2020|EPI ISL 539745|B.1.1.8|India|2020-08-09	0.0008403399	Asia
Asia|hCoV-19/Wuhan/HB-WH2-160/2020|EPI ISL 454928|B|China|2020-02-28	Asia|hCoV-19/India/TG-CCMB-R286/2020|EPI ISL 539745|B.1.1.8|India|2020-08-09	0.0007393978	Asia
Asia|hCoV-19/Wuhan/HB-WH2-155/2020|EPI ISL 454923|B|China|2020-02-28	Asia|hCoV-19/India/TG-CCMB-R286/2020|EPI ISL 539745|B.1.1.8|India|2020-08-09	0.0008403399	Asia
Asia|hCoV-19/Malaysia/IMR WC1098/2020|EPI ISL 430442|B|Malaysia|2020-02-29	Asia|hCoV-19/India/TG-CCMB-R286/2020|EPI ISL 539745|B.1.1.8|India|2020-08-09	0.0007397708	Asia
Asia|hCoV-19/Malaysia/IMR WC1097/2020|EPI ISL 430441|B|Malaysia|2020-02-29	Asia|hCoV-19/India/TG-CCMB-R286/2020|EPI ISL 539745|B.1.1.8|India|2020-08-09	0.0007393978	Asia
Asia|hCoV-19/Taiwan/CGMH-CGU-21/2020|EPI ISL 444274|B.4|Taiwan|2020-02-29	Asia|hCoV-19/India/TG-CCMB-R286/2020|EPI ISL 539745|B.1.1.8|India|2020-08-09	0.0010758884	Asia
Asia|hCoV-19/Beijing/DT-travelUSA01/2020|EPI ISL 452332|B|China|2020-02-29	Asia|hCoV-19/India/TG-CCMB-R286/2020|EPI ISL 539745|B.1.1.8|India|2020-08-09	0.0007393978	Asia
Asia|hCoV-19/Malaysia/IMR WC1114/2020|EPI ISL 455793|B|Malaysia|2020-02-29	Asia|hCoV-19/India/TG-CCMB-R286/2020|EPI ISL 539745|B.1.1.8|India|2020-08-09	0.0008740707	Asia
Asia|hCoV-19/Wuhan/HB-WH5-232/2020|EPI ISL 454975|B|China|2020-03-01	Asia|hCoV-19/India/TG-CCMB-R286/2020|EPI ISL 539745|B.1.1.8|India|2020-08-09	0.0008740118	Asia
Asia|hCoV-19/Singapore/18/2020|EPI ISL 418999|A|Singapore|2020-03-01	Asia|hCoV-19/India/TG-CCMB-R286/2020|EPI ISL 539745|B.1.1.8|India|2020-08-09	0.0008171414	Asia
Asia|hCoV-19/Israel/ISR IT0320/2020|EPI ISL 419210|B.1.1|Israel|2020-03-01	Asia|hCoV-19/India/TG-CCMB-R286/2020|EPI ISL 539745|B.1.1.8|India|2020-08-09	0.0005376054	Asia
Asia|hCoV-19/Japan/PG-0215/2020|EPI ISL 479915|A|Japan|2020-03-01	Asia|hCoV-19/India/TG-CCMB-R286/2020|EPI ISL 539745|B.1.1.8|India|2020-08-09	0.0008739454	Asia
Asia|hCoV-19/Japan/PG-0058/2020|EPI ISL 479821|A|Japan|2020-03-02	Asia|hCoV-19/India/TG-CCMB-R286/2020|EPI ISL 539745|B.1.1.8|India|2020-08-09	0.0009412504	Asia
Asia|hCoV-19/Wuhan/HB-WHCM-104/2020|EPI ISL 454989|A|China|2020-03-02	Asia|hCoV-19/India/TG-CCMB-R286/2020|EPI ISL 539745|B.1.1.8|India|2020-08-09	0.0009411669	Asia
Asia|hCoV-19/Wuhan/HB-WHCM-099/2020|EPI ISL 454986|B|China|2020-03-02	Asia|hCoV-19/India/TG-CCMB-R286/2020|EPI ISL 539745|B.1.1.8|India|2020-08-09	0.0009760761	Asia
Asia|hCoV-19/Wuhan/HB-WH1-124/2020|EPI ISL 454905|B|China|2020-03-02	Asia|hCoV-19/India/TG-CCMB-R286/2020|EPI ISL 539745|B.1.1.8|India|2020-08-09	0.0007730225	Asia
Asia|hCoV-19/India/UN-763/2020|EPI ISL 420543|B.1.5|India|2020-03-03	Asia|hCoV-19/India/TG-CCMB-R286/2020|EPI ISL 539745|B.1.1.8|India|2020-08-09	0.0006721326	Asia
Asia|hCoV-19/India/UN-772/2020|EPI ISL 420547|B.1.5|India|2020-03-03	Asia|hCoV-19/India/TG-CCMB-R286/2020|EPI ISL 539745|B.1.1.8|India|2020-08-09	0.0006385129	Asia
Asia|hCoV-19/Singapore/24nan/2020|EPI ISL 482672|B|Singapore|2020-03-03	Asia|hCoV-19/India/TG-CCMB-R286/2020|EPI ISL 539745|B.1.1.8|India|2020-08-09	0.0007730454	Asia
Asia|hCoV-19/Wuhan/HB-WH1-141/2020|EPI ISL 454917|B|China|2020-03-03	Asia|hCoV-19/India/TG-CCMB-R286/2020|EPI ISL 539745|B.1.1.8|India|2020-08-09	0.0008066859	Asia
Asia|hCoV-19/Malaysia/0956/2020|EPI ISL 501181|B|Malaysia|2020-03-04	Asia|hCoV-19/India/TG-CCMB-R286/2020|EPI ISL 539745|B.1.1.8|India|2020-08-09	0.0007393978	Asia
Asia|hCoV-19/Beijing/DT-travelIT04/2020|EPI ISL 452351|B|China|2020-03-04	Asia|hCoV-19/India/TG-CCMB-R286/2020|EPI ISL 539745|B.1.1.8|India|2020-08-09	0.0007393978	Asia
Asia|hCoV-19/Pakistan/Gilgit1/2020|EPI ISL 417444|B|Pakistan|2020-03-04	Asia|hCoV-19/India/TG-CCMB-R286/2020|EPI ISL 539745|B.1.1.8|India|2020-08-09	0.0008739714	Asia
Asia|hCoV-19/Japan/PG-0087/2020|EPI ISL 479835|A|Japan|2020-03-04	Asia|hCoV-19/India/TG-CCMB-R286/2020|EPI ISL 539745|B.1.1.8|India|2020-08-09	0.0009412504	Asia
Asia|hCoV-19/Georgia/Tb-273/2020|EPI ISL 416479|B.1.1|Georgia|2020-03-05	Asia|hCoV-19/India/TG-CCMB-R286/2020|EPI ISL 539745|B.1.1.8|India|2020-08-09	0.0005376055	Asia
Asia|hCoV-19/Malaysia/IMR WC1170/2020|EPI ISL 430440|B|Malaysia|2020-03-05	Asia|hCoV-19/India/TG-CCMB-R286/2020|EPI ISL 539745|B.1.1.8|India|2020-08-09	0.0007393978	Asia
Asia|hCoV-19/Taiwan/CGMH-CGU-06/2020|EPI ISL 417519|B.4|Taiwan|2020-03-05	Asia|hCoV-19/India/TG-CCMB-R286/2020|EPI ISL 539745|B.1.1.8|India|2020-08-09	0.0009749190	Asia
Asia|hCoV-19/Hangzhou/HZCDC6111/2020|EPI ISL 482575|B|China|2020-03-05	Asia|hCoV-19/India/TG-CCMB-R286/2020|EPI ISL 539745|B.1.1.8|India|2020-08-09	0.0007057744	Asia
Asia|hCoV-19/Yunnan/0306-466/2020|EPI ISL 429239|B|China|2020-03-06	Asia|hCoV-19/India/TG-CCMB-R286/2020|EPI ISL 539745|B.1.1.8|India|2020-08-09	0.0007731363	Asia
Asia|hCoV-19/Vietnam/CM295/2020|EPI ISL 416430|B.1.1|Vietnam|2020-03-06	Asia|hCoV-19/India/TG-CCMB-R286/2020|EPI ISL 539745|B.1.1.8|India|2020-08-09	0.0005039949	Asia
Asia|hCoV-19/Hangzhou/HZCDC6224/2020|EPI ISL 482576|B|China|2020-03-06	Asia|hCoV-19/India/TG-CCMB-R286/2020|EPI ISL 539745|B.1.1.8|India|2020-08-09	0.0010422147	Asia
Asia|hCoV-19/Beijing/DT-travelIT02/2020|EPI ISL 452353|B.1|China|2020-03-06	Asia|hCoV-19/India/TG-CCMB-R286/2020|EPI ISL 539745|B.1.1.8|India|2020-08-09	0.0006721636	Asia
Asia|hCoV-19/Hangzhou/HZCDC6228/2020|EPI ISL 482577|B.1|China|2020-03-07	Asia|hCoV-19/India/TG-CCMB-R286/2020|EPI ISL 539745|B.1.1.8|India|2020-08-09	0.0006385129	Asia
Asia|hCoV-19/Vietnam/39607/2020|EPI ISL 416428|B.1.1|Vietnam|2020-03-07	Asia|hCoV-19/India/TG-CCMB-R286/2020|EPI ISL 539745|B.1.1.8|India|2020-08-09	0.0005039949	Asia
Asia|hCoV-19/Beijing/DT-travelES03/2020|EPI ISL 452345|B.1|China|2020-03-07	Asia|hCoV-19/India/TG-CCMB-R286/2020|EPI ISL 539745|B.1.1.8|India|2020-08-09	0.0007057744	Asia
Asia|hCoV-19/Beijing/DT-travelIT03/2020|EPI ISL 452354|B.1|China|2020-03-07	Asia|hCoV-19/India/TG-CCMB-R286/2020|EPI ISL 539745|B.1.1.8|India|2020-08-09	0.0007058188	Asia
Asia|hCoV-19/Japan/P1/2020|EPI ISL 419296|B.1.255|Japan|2020-03-08	Asia|hCoV-19/India/TG-CCMB-R286/2020|EPI ISL 539745|B.1.1.8|India|2020-08-09	0.0006721637	Asia
Asia|hCoV-19/Japan/PG-0056/2020|EPI ISL 479819|A|Japan|2020-03-08	Asia|hCoV-19/India/TG-CCMB-R286/2020|EPI ISL 539745|B.1.1.8|India|2020-08-09	0.0009412504	Asia
Asia|hCoV-19/Singapore/49/2020|EPI ISL 428828|B.1.5|Singapore|2020-03-08	Asia|hCoV-19/India/TG-CCMB-R286/2020|EPI ISL 539745|B.1.1.8|India|2020-08-09	0.0006048946	Asia
Asia|hCoV-19/Vietnam/VNHN 0207/2020|EPI ISL 511891|B.1.1|Vietnam|2020-03-08	Asia|hCoV-19/India/TG-CCMB-R286/2020|EPI ISL 539745|B.1.1.8|India|2020-08-09	0.0005039949	Asia
Asia|hCoV-19/Singapore/394/2020|EPI ISL 469143|B|Singapore|2020-03-09	Asia|hCoV-19/India/TG-CCMB-R286/2020|EPI ISL 539745|B.1.1.8|India|2020-08-09	0.0007393978	Asia
Asia|hCoV-19/Japan/PG-0221/2020|EPI ISL 479920|A|Japan|2020-03-09	Asia|hCoV-19/India/TG-CCMB-R286/2020|EPI ISL 539745|B.1.1.8|India|2020-08-09	0.0009412383	Asia
Asia|hCoV-19/Saudi Arabia/KAIMRC01/2020|EPI ISL 507010|B.6|Saudi Arabia|2020-03-09	Asia|hCoV-19/India/TG-CCMB-R286/2020|EPI ISL 539745|B.1.1.8|India|2020-08-09	0.0009412819	Asia
Asia|hCoV-19/Iran/KHGRC-1.1-IPI-8206/2020|EPI ISL 442523|B.4|Iran|2020-03-09	Asia|hCoV-19/India/TG-CCMB-R286/2020|EPI ISL 539745|B.1.1.8|India|2020-08-09	0.0009076731	Asia
Asia|hCoV-19/Saudi Arabia/SCDC-3321/2020|EPI ISL 416521|B.1.246|Saudi Arabia|2020-03-10	Asia|hCoV-19/India/TG-CCMB-R286/2020|EPI ISL 539745|B.1.1.8|India|2020-08-09	0.0007057863	Asia
Asia|hCoV-19/India/UN-1100/2020|EPI ISL 421664|B.4|India|2020-03-10	Asia|hCoV-19/India/TG-CCMB-R286/2020|EPI ISL 539745|B.1.1.8|India|2020-08-09	0.0010423556	Asia
Asia|hCoV-19/India/UN-1063/2020|EPI ISL 424361|B.4|India|2020-03-10	Asia|hCoV-19/India/TG-CCMB-R286/2020|EPI ISL 539745|B.1.1.8|India|2020-08-09	0.0010086510	Asia
Asia|hCoV-19/Singapore/31/2020|EPI ISL 420108|B|Singapore|2020-03-10	Asia|hCoV-19/India/TG-CCMB-R286/2020|EPI ISL 539745|B.1.1.8|India|2020-08-09	0.0007393978	Asia
Asia|hCoV-19/Japan/P4-1/2020|EPI ISL 419301|B.1.1|Japan|2020-03-11	Asia|hCoV-19/India/TG-CCMB-R286/2020|EPI ISL 539745|B.1.1.8|India|2020-08-09	0.0005039949	Asia
Asia|hCoV-19/Singapore/32/2020|EPI ISL 420109|B|Singapore|2020-03-11	Asia|hCoV-19/India/TG-CCMB-R286/2020|EPI ISL 539745|B.1.1.8|India|2020-08-09	0.0007393978	Asia
Asia|hCoV-19/Lebanon/S9 764/2020|EPI ISL 450515|B.4|Lebanon|2020-03-11	Asia|hCoV-19/India/TG-CCMB-R286/2020|EPI ISL 539745|B.1.1.8|India|2020-08-09	0.0010086510	Asia
Asia|hCoV-19/Japan/SMU-0311S2/2020|EPI ISL 416524|B.1.5|Japan|2020-03-11	Asia|hCoV-19/India/TG-CCMB-R286/2020|EPI ISL 539745|B.1.1.8|India|2020-08-09	0.0006385318	Asia
Asia|hCoV-19/Japan/PG-0437/2020|EPI ISL 480103|A|Japan|2020-03-12	Asia|hCoV-19/India/TG-CCMB-R286/2020|EPI ISL 539745|B.1.1.8|India|2020-08-09	0.0009748863	Asia
Asia|hCoV-19/Japan/PG-0324/2020|EPI ISL 479999|B.1.5|Japan|2020-03-12	Asia|hCoV-19/India/TG-CCMB-R286/2020|EPI ISL 539745|B.1.1.8|India|2020-08-09	0.0007058189	Asia
Asia|hCoV-19/Beijing/DT-travelNO01/2020|EPI ISL 452342|B|China|2020-03-12	Asia|hCoV-19/India/TG-CCMB-R286/2020|EPI ISL 539745|B.1.1.8|India|2020-08-09	0.0007394224	Asia
Asia|hCoV-19/India/UN-1621/2020|EPI ISL 421671|B.4|India|2020-03-12	Asia|hCoV-19/India/TG-CCMB-R286/2020|EPI ISL 539745|B.1.1.8|India|2020-08-09	0.0010086341	Asia
Asia|hCoV-19/Thailand/Bangkok 2294/2020|EPI ISL 447921|B.6|Thailand|2020-03-13	Asia|hCoV-19/India/TG-CCMB-R286/2020|EPI ISL 539745|B.1.1.8|India|2020-08-09	0.0009749352	Asia
Asia|hCoV-19/Taiwan/CGMH-CGU-09/2020|EPI ISL 417522|B|Taiwan|2020-03-13	Asia|hCoV-19/India/TG-CCMB-R286/2020|EPI ISL 539745|B.1.1.8|India|2020-08-09	0.0008739859	Asia
Asia|hCoV-19/Japan/PG-0192/2020|EPI ISL 479897|B.1.160|Japan|2020-03-13	Asia|hCoV-19/India/TG-CCMB-R286/2020|EPI ISL 539745|B.1.1.8|India|2020-08-09	0.0007394102	Asia
Asia|hCoV-19/Beijing/DT-travelDE01/2020|EPI ISL 452329|B|China|2020-03-13	Asia|hCoV-19/India/TG-CCMB-R286/2020|EPI ISL 539745|B.1.1.8|India|2020-08-09	0.0007393978	Asia
Asia|hCoV-19/Oman/RESP-20-2282/2020|EPI ISL 457974|B.1.220|Oman|2020-03-14	Asia|hCoV-19/India/TG-CCMB-R286/2020|EPI ISL 539745|B.1.1.8|India|2020-08-09	0.0006721325	Asia
Asia|hCoV-19/Singapore/758/2020|EPI ISL 507003|B.6|Singapore|2020-03-14	Asia|hCoV-19/India/TG-CCMB-R286/2020|EPI ISL 539745|B.1.1.8|India|2020-08-09	0.0009076193	Asia
Asia|hCoV-19/Hangzhou/HZCDC6706/2020|EPI ISL 421222|B|China|2020-03-14	Asia|hCoV-19/India/TG-CCMB-R286/2020|EPI ISL 539745|B.1.1.8|India|2020-08-09	0.0007393978	Asia
Asia|hCoV-19/Wuhan/HB-WH5-237/2020|EPI ISL 454978|B|China|2020-03-14	Asia|hCoV-19/India/TG-CCMB-R286/2020|EPI ISL 539745|B.1.1.8|India|2020-08-09	0.0007730454	Asia
Asia|hCoV-19/Beijing/DT-travelGR01/2020|EPI ISL 452347|B.1|China|2020-03-15	Asia|hCoV-19/India/TG-CCMB-R286/2020|EPI ISL 539745|B.1.1.8|India|2020-08-09	0.0006385129	Asia
Asia|hCoV-19/Israel/CVL-n-5936/2020|EPI ISL 475018|B.1|Israel|2020-03-15	Asia|hCoV-19/India/TG-CCMB-R286/2020|EPI ISL 539745|B.1.1.8|India|2020-08-09	0.0007057863	Asia
Asia|hCoV-19/Israel/CVL-n-6157/2020|EPI ISL 475022|B.1|Israel|2020-03-15	Asia|hCoV-19/India/TG-CCMB-R286/2020|EPI ISL 539745|B.1.1.8|India|2020-08-09	0.0008067742	Asia
Asia|hCoV-19/South Korea/KCDC2128/2020|EPI ISL 498029|B.40|South Korea|2020-03-15	Asia|hCoV-19/India/TG-CCMB-R286/2020|EPI ISL 539745|B.1.1.8|India|2020-08-09	0.0009413255	Asia
Asia|hCoV-19/Pakistan/KHI1/2020|EPI ISL 451958|B|Pakistan|2020-03-16	Asia|hCoV-19/India/TG-CCMB-R286/2020|EPI ISL 539745|B.1.1.8|India|2020-08-09	0.0008403609	Asia
Asia|hCoV-19/United Arab Emirates/L0879/2020|EPI ISL 435124|B.1.1.296|United Arab Emirates|2020-03-16	Asia|hCoV-19/India/TG-CCMB-R286/2020|EPI ISL 539745|B.1.1.8|India|2020-08-09	0.0006048868	Asia
Asia|hCoV-19/South Korea/KCDC2129/2020|EPI ISL 498030|B.40|South Korea|2020-03-16	Asia|hCoV-19/India/TG-CCMB-R286/2020|EPI ISL 539745|B.1.1.8|India|2020-08-09	0.0009076462	Asia
Asia|hCoV-19/Saudi Arabia/KAIMRC12/2020|EPI ISL 507018|B.1.1|Saudi Arabia|2020-03-17	Asia|hCoV-19/India/TG-CCMB-R286/2020|EPI ISL 539745|B.1.1.8|India|2020-08-09	0.0005039949	Asia
Asia|hCoV-19/Taiwan/TSGH-13/2020|EPI ISL 428230|B.4|Taiwan|2020-03-17	Asia|hCoV-19/India/TG-CCMB-R286/2020|EPI ISL 539745|B.1.1.8|India|2020-08-09	0.0011434045	Asia
Asia|hCoV-19/Vietnam/VNHN 1072/2020|EPI ISL 455717|B.1|Vietnam|2020-03-17	Asia|hCoV-19/India/TG-CCMB-R286/2020|EPI ISL 539745|B.1.1.8|India|2020-08-09	0.0007398051	Asia
Asia|hCoV-19/Taiwan/CGMH-CGU-13/2020|EPI ISL 424969|B.1.1|Taiwan|2020-03-17	Asia|hCoV-19/India/TG-CCMB-R286/2020|EPI ISL 539745|B.1.1.8|India|2020-08-09	0.0005712439	Asia
Asia|hCoV-19/Wuhan/HB-WH4-211/2020|EPI ISL 454960|B|China|2020-03-18	Asia|hCoV-19/India/TG-CCMB-R286/2020|EPI ISL 539745|B.1.1.8|India|2020-08-09	0.0008403150	Asia
Asia|hCoV-19/Vietnam/VNHN 1167/2020|EPI ISL 455696|B.1|Vietnam|2020-03-18	Asia|hCoV-19/India/TG-CCMB-R286/2020|EPI ISL 539745|B.1.1.8|India|2020-08-09	0.0007058071	Asia
Asia|hCoV-19/Hong Kong/HKU-200723-043/2020|EPI ISL 497810|B.1|Hong Kong|2020-03-18	Asia|hCoV-19/India/TG-CCMB-R286/2020|EPI ISL 539745|B.1.1.8|India|2020-08-09	0.0007730355	Asia
Asia|hCoV-19/Oman/RESP-20-3080/2020|EPI ISL 457979|B.1.1|Oman|2020-03-18	Asia|hCoV-19/India/TG-CCMB-R286/2020|EPI ISL 539745|B.1.1.8|India|2020-08-09	0.0005039949	Asia
Asia|hCoV-19/Lebanon/LB-R8/2020|EPI ISL 498551|B.1.5|Lebanon|2020-03-19	Asia|hCoV-19/India/TG-CCMB-R286/2020|EPI ISL 539745|B.1.1.8|India|2020-08-09	0.0007058071	Asia
Asia|hCoV-19/Japan/PG-0281/2020|EPI ISL 479961|B.1.1|Japan|2020-03-19	Asia|hCoV-19/India/TG-CCMB-R286/2020|EPI ISL 539745|B.1.1.8|India|2020-08-09	0.0005376055	Asia
Asia|hCoV-19/United Arab Emirates/L9584510/2020|EPI ISL 520743|B.1.1|United Arab Emirates|2020-03-19	Asia|hCoV-19/India/TG-CCMB-R286/2020|EPI ISL 539745|B.1.1.8|India|2020-08-09	0.0005376304	Asia
Asia|hCoV-19/Wuhan/HB-WH4-212/2020|EPI ISL 454961|B|China|2020-03-19	Asia|hCoV-19/India/TG-CCMB-R286/2020|EPI ISL 539745|B.1.1.8|India|2020-08-09	0.0008403539	Asia
Asia|hCoV-19/Taiwan/NCKUH-007/2020|EPI ISL 493202|B.40|Taiwan|2020-03-20	Asia|hCoV-19/India/TG-CCMB-R286/2020|EPI ISL 539745|B.1.1.8|India|2020-08-09	0.0009749190	Asia
Asia|hCoV-19/Taiwan/107/2020|EPI ISL 420085|B.1|Taiwan|2020-03-20	Asia|hCoV-19/India/TG-CCMB-R286/2020|EPI ISL 539745|B.1.1.8|India|2020-08-09	0.0007394321	Asia
Asia|hCoV-19/Oman/RESP-20-3700/2020|EPI ISL 457986|B|Oman|2020-03-20	Asia|hCoV-19/India/TG-CCMB-R286/2020|EPI ISL 539745|B.1.1.8|India|2020-08-09	0.0007730454	Asia
Asia|hCoV-19/Singapore/173nan/2020|EPI ISL 538441|B.1|Singapore|2020-03-20	Asia|hCoV-19/India/TG-CCMB-R286/2020|EPI ISL 539745|B.1.1.8|India|2020-08-09	0.0006721637	Asia
Asia|hCoV-19/Taiwan/CGMH-CGU-23/2020|EPI ISL 444276|B.1.255|Taiwan|2020-03-21	Asia|hCoV-19/India/TG-CCMB-R286/2020|EPI ISL 539745|B.1.1.8|India|2020-08-09	0.0006721637	Asia
Asia|hCoV-19/Vietnam/VNHN 1492/2020|EPI ISL 455699|B.1.1|Vietnam|2020-03-21	Asia|hCoV-19/India/TG-CCMB-R286/2020|EPI ISL 539745|B.1.1.8|India|2020-08-09	0.0005376303	Asia
Asia|hCoV-19/Singapore/179/2020|EPI ISL 462297|B|Singapore|2020-03-21	Asia|hCoV-19/India/TG-CCMB-R286/2020|EPI ISL 539745|B.1.1.8|India|2020-08-09	0.0008739568	Asia
Asia|hCoV-19/Hangzhou/HZCDCp145/2020|EPI ISL 482582|B.1.1|China|2020-03-21	Asia|hCoV-19/India/TG-CCMB-R286/2020|EPI ISL 539745|B.1.1.8|India|2020-08-09	0.0005376055	Asia
Asia|hCoV-19/Hangzhou/HZCDC7184F/2020|EPI ISL 482583|B.1|China|2020-03-22	Asia|hCoV-19/India/TG-CCMB-R286/2020|EPI ISL 539745|B.1.1.8|India|2020-08-09	0.0006721524	Asia
Asia|hCoV-19/Beijing/DT-travelUK01/2020|EPI ISL 452355|B.1.1|China|2020-03-22	Asia|hCoV-19/India/TG-CCMB-R286/2020|EPI ISL 539745|B.1.1.8|India|2020-08-09	0.0005712439	Asia
Asia|hCoV-19/Israel/701002334/2020|EPI ISL 447306|B.1|Israel|2020-03-22	Asia|hCoV-19/India/TG-CCMB-R286/2020|EPI ISL 539745|B.1.1.8|India|2020-08-09	0.0007394787	Asia
Asia|hCoV-19/South Korea/KCDC2145/2020|EPI ISL 498046|B.1|South Korea|2020-03-22	Asia|hCoV-19/India/TG-CCMB-R286/2020|EPI ISL 539745|B.1.1.8|India|2020-08-09	0.0006721637	Asia
Asia|hCoV-19/Saudi Arabia/KAUST-Makkah13/2020|EPI ISL 437466|A|Saudi Arabia|2020-03-23	Asia|hCoV-19/India/TG-CCMB-R286/2020|EPI ISL 539745|B.1.1.8|India|2020-08-09	0.0009076731	Asia
Asia|hCoV-19/Japan/PG-0232/2020|EPI ISL 479927|A|Japan|2020-03-23	Asia|hCoV-19/India/TG-CCMB-R286/2020|EPI ISL 539745|B.1.1.8|India|2020-08-09	0.0009748864	Asia
Asia|hCoV-19/Taiwan/108/2020|EPI ISL 429883|B.1|Taiwan|2020-03-23	Asia|hCoV-19/India/TG-CCMB-R286/2020|EPI ISL 539745|B.1.1.8|India|2020-08-09	0.0006721637	Asia
Asia|hCoV-19/Saudi Arabia/KFSHRC27/2020|EPI ISL 507032|B.1.246|Saudi Arabia|2020-03-23	Asia|hCoV-19/India/TG-CCMB-R286/2020|EPI ISL 539745|B.1.1.8|India|2020-08-09	0.0007057863	Asia
Asia|hCoV-19/Taiwan/TSGH-14/2020|EPI ISL 428231|B.1.255|Taiwan|2020-03-24	Asia|hCoV-19/India/TG-CCMB-R286/2020|EPI ISL 539745|B.1.1.8|India|2020-08-09	0.0007731429	Asia
Asia|hCoV-19/Israel/701002431/2020|EPI ISL 447302|B.1.1|Israel|2020-03-24	Asia|hCoV-19/India/TG-CCMB-R286/2020|EPI ISL 539745|B.1.1.8|India|2020-08-09	0.0005712439	Asia
Asia|hCoV-19/Israel/701002458/2020|EPI ISL 447297|B.1|Israel|2020-03-24	Asia|hCoV-19/India/TG-CCMB-R286/2020|EPI ISL 539745|B.1.1.8|India|2020-08-09	0.0007057863	Asia
Asia|hCoV-19/Taiwan/TSGH-10/2020|EPI ISL 427397|B.40|Taiwan|2020-03-24	Asia|hCoV-19/India/TG-CCMB-R286/2020|EPI ISL 539745|B.1.1.8|India|2020-08-09	0.0009076462	Asia
Asia|hCoV-19/Singapore/486/2020|EPI ISL 476820|B|Singapore|2020-03-25	Asia|hCoV-19/India/TG-CCMB-R286/2020|EPI ISL 539745|B.1.1.8|India|2020-08-09	0.0008402762	Asia
Asia|hCoV-19/Israel/990059251/2020|EPI ISL 447269|B.1|Israel|2020-03-25	Asia|hCoV-19/India/TG-CCMB-R286/2020|EPI ISL 539745|B.1.1.8|India|2020-08-09	0.0007057863	Asia
Asia|hCoV-19/Oman/RESP-20-5505/2020|EPI ISL 457994|B.1|Oman|2020-03-25	Asia|hCoV-19/India/TG-CCMB-R286/2020|EPI ISL 539745|B.1.1.8|India|2020-08-09	0.0007394321	Asia
Asia|hCoV-19/Thailand/Bangkok-0038/2020|EPI ISL 429174|B.1|Thailand|2020-03-25	Asia|hCoV-19/India/TG-CCMB-R286/2020|EPI ISL 539745|B.1.1.8|India|2020-08-09	0.0006721637	Asia
Asia|hCoV-19/South Korea/IHC3486/2020|EPI ISL 541001|B.1.1|South Korea|2020-03-26	Asia|hCoV-19/India/TG-CCMB-R286/2020|EPI ISL 539745|B.1.1.8|India|2020-08-09	0.0005376055	Asia
Asia|hCoV-19/Israel/2047145/2020|EPI ISL 447396|B.1.1|Israel|2020-03-26	Asia|hCoV-19/India/TG-CCMB-R286/2020|EPI ISL 539745|B.1.1.8|India|2020-08-09	0.0005376055	Asia
Asia|hCoV-19/South Korea/KCDC2183/2020|EPI ISL 506977|B.1.1|South Korea|2020-03-26	Asia|hCoV-19/India/TG-CCMB-R286/2020|EPI ISL 539745|B.1.1.8|India|2020-08-09	0.0005376055	Asia
Asia|hCoV-19/Israel/701002666/2020|EPI ISL 447286|B.1|Israel|2020-03-26	Asia|hCoV-19/India/TG-CCMB-R286/2020|EPI ISL 539745|B.1.1.8|India|2020-08-09	0.0007394444	Asia
Asia|hCoV-19/Japan/PG-0318/2020|EPI ISL 479993|B.1|Japan|2020-03-27	Asia|hCoV-19/India/TG-CCMB-R286/2020|EPI ISL 539745|B.1.1.8|India|2020-08-09	0.0007394444	Asia
Asia|hCoV-19/Indonesia/JK-EIJK-03/2020|EPI ISL 437191|B|Indonesia|2020-03-27	Asia|hCoV-19/India/TG-CCMB-R286/2020|EPI ISL 539745|B.1.1.8|India|2020-08-09	0.0007730583	Asia
Asia|hCoV-19/Vietnam/VNHN 3085/2020|EPI ISL 455703|B.1.1|Vietnam|2020-03-27	Asia|hCoV-19/India/TG-CCMB-R286/2020|EPI ISL 539745|B.1.1.8|India|2020-08-09	0.0005712175	Asia
Asia|hCoV-19/Saudi Arabia/KFSHRC43/2020|EPI ISL 507036|B.1.247|Saudi Arabia|2020-03-27	Asia|hCoV-19/India/TG-CCMB-R286/2020|EPI ISL 539745|B.1.1.8|India|2020-08-09	0.0007394444	Asia
Asia|hCoV-19/Georgia/Tb-1352/2020|EPI ISL 420140|B.1|Georgia|2020-03-28	Asia|hCoV-19/India/TG-CCMB-R286/2020|EPI ISL 539745|B.1.1.8|India|2020-08-09	0.0007058189	Asia
Asia|hCoV-19/South Korea/KCDC2189/2020|EPI ISL 506983|B.1.5|South Korea|2020-03-28	Asia|hCoV-19/India/TG-CCMB-R286/2020|EPI ISL 539745|B.1.1.8|India|2020-08-09	0.0007057745	Asia
Asia|hCoV-19/Thailand/Bangkok-0043/2020|EPI ISL 429179|B.1.5|Thailand|2020-03-28	Asia|hCoV-19/India/TG-CCMB-R286/2020|EPI ISL 539745|B.1.1.8|India|2020-08-09	0.0006721524	Asia
Asia|hCoV-19/South Korea/KCDC2190/2020|EPI ISL 506984|B.1|South Korea|2020-03-28	Asia|hCoV-19/India/TG-CCMB-R286/2020|EPI ISL 539745|B.1.1.8|India|2020-08-09	0.0007730813	Asia
Asia|hCoV-19/Saudi Arabia/KAUST-Madinah238/2020|EPI ISL 437733|B.1.246|Saudi Arabia|2020-03-29	Asia|hCoV-19/India/TG-CCMB-R286/2020|EPI ISL 539745|B.1.1.8|India|2020-08-09	0.0007730713	Asia
Asia|hCoV-19/Singapore/930/2020|EPI ISL 538462|B.1|Singapore|2020-03-29	Asia|hCoV-19/India/TG-CCMB-R286/2020|EPI ISL 539745|B.1.1.8|India|2020-08-09	0.0006721637	Asia
Asia|hCoV-19/Oman/RESP-20-6417/2020|EPI ISL 457996|B.1|Oman|2020-03-29	Asia|hCoV-19/India/TG-CCMB-R286/2020|EPI ISL 539745|B.1.1.8|India|2020-08-09	0.0007731071	Asia
Asia|hCoV-19/Saudi Arabia/KAUST-Madinah255/2020|EPI ISL 437739|B.1.36.6|Saudi Arabia|2020-03-29	Asia|hCoV-19/India/TG-CCMB-R286/2020|EPI ISL 539745|B.1.1.8|India|2020-08-09	0.0008066622	Asia
Asia|hCoV-19/Indonesia/JI-ITD-1273V/2020|EPI ISL 529964|B|Indonesia|2020-03-30	Asia|hCoV-19/India/TG-CCMB-R286/2020|EPI ISL 539745|B.1.1.8|India|2020-08-09	0.0008740119	Asia
Asia|hCoV-19/Saudi Arabia/KAUST-Madinah254/2020|EPI ISL 437738|B.1.246|Saudi Arabia|2020-03-30	Asia|hCoV-19/India/TG-CCMB-R286/2020|EPI ISL 539745|B.1.1.8|India|2020-08-09	0.0007057863	Asia
Asia|hCoV-19/Malaysia/3499/2020|EPI ISL 501205|B.6|Malaysia|2020-03-30	Asia|hCoV-19/India/TG-CCMB-R286/2020|EPI ISL 539745|B.1.1.8|India|2020-08-09	0.0009412540	Asia
Asia|hCoV-19/Malaysia/IMR WC9127/2020|EPI ISL 459956|B.6|Malaysia|2020-03-30	Asia|hCoV-19/India/TG-CCMB-R286/2020|EPI ISL 539745|B.1.1.8|India|2020-08-09	0.0009412541	Asia
Asia|hCoV-19/India/WB-IK5/2020|EPI ISL 508376|B.1.5|India|2020-03-31	Asia|hCoV-19/India/TG-CCMB-R286/2020|EPI ISL 539745|B.1.1.8|India|2020-08-09	0.0006385129	Asia
Asia|hCoV-19/Japan/PG-0355/2020|EPI ISL 480027|B.1.1|Japan|2020-03-31	Asia|hCoV-19/India/TG-CCMB-R286/2020|EPI ISL 539745|B.1.1.8|India|2020-08-09	0.0005712439	Asia
Asia|hCoV-19/India/TG-CCMB-J057/2020|EPI ISL 447563|B.6|India|2020-03-31	Asia|hCoV-19/India/TG-CCMB-R286/2020|EPI ISL 539745|B.1.1.8|India|2020-08-09	0.0010422938	Asia
Asia|hCoV-19/Singapore/933/2020|EPI ISL 538465|B.6|Singapore|2020-03-31	Asia|hCoV-19/India/TG-CCMB-R286/2020|EPI ISL 539745|B.1.1.8|India|2020-08-09	0.0009412541	Asia
Asia|hCoV-19/Israel/2089861/2020|EPI ISL 447361|B.1|Israel|2020-04-01	Asia|hCoV-19/India/TG-CCMB-R286/2020|EPI ISL 539745|B.1.1.8|India|2020-08-09	0.0006721637	Asia
Asia|hCoV-19/India/TG-CCMB-J283/2020|EPI ISL 450328|B.6|India|2020-04-01	Asia|hCoV-19/India/TG-CCMB-R286/2020|EPI ISL 539745|B.1.1.8|India|2020-08-09	0.0009412541	Asia
Asia|hCoV-19/Saudi Arabia/KAUST-MADINAH281/2020|EPI ISL 513125|B.1.246|Saudi Arabia|2020-04-01	Asia|hCoV-19/India/TG-CCMB-R286/2020|EPI ISL 539745|B.1.1.8|India|2020-08-09	0.0007394102	Asia
Asia|hCoV-19/India/TG-CCMB-J206/2020|EPI ISL 447569|B.6|India|2020-04-01	Asia|hCoV-19/India/TG-CCMB-R286/2020|EPI ISL 539745|B.1.1.8|India|2020-08-09	0.0010086509	Asia
Asia|hCoV-19/India/TG-CCMB-J222/2020|EPI ISL 450332|B.6|India|2020-04-01	Asia|hCoV-19/India/TG-CCMB-R286/2020|EPI ISL 539745|B.1.1.8|India|2020-08-09	0.0009412541	Asia
Asia|hCoV-19/India/TG-CCMB-J232/2020|EPI ISL 447576|B.6|India|2020-04-02	Asia|hCoV-19/India/TG-CCMB-R286/2020|EPI ISL 539745|B.1.1.8|India|2020-08-09	0.0011433030	Asia
Asia|hCoV-19/Japan/PG-0513/2020|EPI ISL 480171|B.1.1|Japan|2020-04-02	Asia|hCoV-19/India/TG-CCMB-R286/2020|EPI ISL 539745|B.1.1.8|India|2020-08-09	0.0005376055	Asia
Asia|hCoV-19/Taiwan/TSGH-23/2020|EPI ISL 436108|B.1|Taiwan|2020-04-02	Asia|hCoV-19/India/TG-CCMB-R286/2020|EPI ISL 539745|B.1.1.8|India|2020-08-09	0.0006721637	Asia
Asia|hCoV-19/India/TG-CCMB-J458/2020|EPI ISL 447575|B.6|India|2020-04-02	Asia|hCoV-19/India/TG-CCMB-R286/2020|EPI ISL 539745|B.1.1.8|India|2020-08-09	0.0010422938	Asia
Asia|hCoV-19/SaudiArabia/KAUST-JEDDAH756/2020|EPI ISL 512999|B.1.1|Saudi Arabia|2020-04-03	Asia|hCoV-19/India/TG-CCMB-R286/2020|EPI ISL 539745|B.1.1.8|India|2020-08-09	0.0005039949	Asia
Asia|hCoV-19/Hong Kong/VM20008964-2/2020|EPI ISL 539851|B.1.1|Hong Kong|2020-04-03	Asia|hCoV-19/India/TG-CCMB-R286/2020|EPI ISL 539745|B.1.1.8|India|2020-08-09	0.0005376055	Asia
Asia|hCoV-19/Saudi Arabia/KAIMRC64/2020|EPI ISL 507028|B.1.246|Saudi Arabia|2020-04-03	Asia|hCoV-19/India/TG-CCMB-R286/2020|EPI ISL 539745|B.1.1.8|India|2020-08-09	0.0007057863	Asia
Asia|hCoV-19/Israel/13077558/2020|EPI ISL 447432|B.1|Israel|2020-04-03	Asia|hCoV-19/India/TG-CCMB-R286/2020|EPI ISL 539745|B.1.1.8|India|2020-08-09	0.0007058189	Asia
Asia|hCoV-19/Israel/13077823/2020|EPI ISL 447424|B.1.3|Israel|2020-04-04	Asia|hCoV-19/India/TG-CCMB-R286/2020|EPI ISL 539745|B.1.1.8|India|2020-08-09	0.0008403541	Asia
Asia|hCoV-19/India/MH-CCMB-NIV1/2020|EPI ISL 450321|B.6|India|2020-04-04	Asia|hCoV-19/India/TG-CCMB-R286/2020|EPI ISL 539745|B.1.1.8|India|2020-08-09	0.0009749190	Asia
Asia|hCoV-19/India/OR-RMRC24/2020|EPI ISL 455775|B.1.246|India|2020-04-04	Asia|hCoV-19/India/TG-CCMB-R286/2020|EPI ISL 539745|B.1.1.8|India|2020-08-09	0.0007057863	Asia
Asia|hCoV-19/Israel/13077846/2020|EPI ISL 447422|B.1.3|Israel|2020-04-04	Asia|hCoV-19/India/TG-CCMB-R286/2020|EPI ISL 539745|B.1.1.8|India|2020-08-09	0.0008403790	Asia
Asia|hCoV-19/India/GJ-GBRC1s/2020|EPI ISL 426415|B.1|India|2020-04-05	Asia|hCoV-19/India/TG-CCMB-R286/2020|EPI ISL 539745|B.1.1.8|India|2020-08-09	0.0007731042	Asia
Asia|hCoV-19/United Arab Emirates/L920643384/2020|EPI ISL 520731|A|United Arab Emirates|2020-04-05	Asia|hCoV-19/India/TG-CCMB-R286/2020|EPI ISL 539745|B.1.1.8|India|2020-08-09	0.0009749316	Asia
Asia|hCoV-19/India/WB-IK8/2020|EPI ISL 511901|A|India|2020-04-05	Asia|hCoV-19/India/TG-CCMB-R286/2020|EPI ISL 539745|B.1.1.8|India|2020-08-09	0.0009412662	Asia
Asia|hCoV-19/SaudiArabia/KAUST-MADINAH519/2020|EPI ISL 513166|B.1.246|Saudi Arabia|2020-04-05	Asia|hCoV-19/India/TG-CCMB-R286/2020|EPI ISL 539745|B.1.1.8|India|2020-08-09	0.0007057863	Asia
Asia|hCoV-19/SaudiArabia/KAUST-JEDDAH927/2020|EPI ISL 513056|B.1.1|Saudi Arabia|2020-04-06	Asia|hCoV-19/India/TG-CCMB-R286/2020|EPI ISL 539745|B.1.1.8|India|2020-08-09	0.0005712439	Asia
Asia|hCoV-19/Singapore/947/2020|EPI ISL 538481|B.1|Singapore|2020-04-06	Asia|hCoV-19/India/TG-CCMB-R286/2020|EPI ISL 539745|B.1.1.8|India|2020-08-09	0.0006721637	Asia
Asia|hCoV-19/SaudiArabia/KAUST-JEDDAH916/2020|EPI ISL 513047|B.1.5|Saudi Arabia|2020-04-06	Asia|hCoV-19/India/TG-CCMB-R286/2020|EPI ISL 539745|B.1.1.8|India|2020-08-09	0.0006721636	Asia
Asia|hCoV-19/Saudi Arabia/KAUST-Makkah227/2020|EPI ISL 437723|B.1.36.6|Saudi Arabia|2020-04-06	Asia|hCoV-19/India/TG-CCMB-R286/2020|EPI ISL 539745|B.1.1.8|India|2020-08-09	0.0007730355	Asia
Asia|hCoV-19/Japan/PG-0507/2020|EPI ISL 480166|B.1.1|Japan|2020-04-07	Asia|hCoV-19/India/TG-CCMB-R286/2020|EPI ISL 539745|B.1.1.8|India|2020-08-09	0.0006048588	Asia
Asia|hCoV-19/United Arab Emirates/L920647430/2020|EPI ISL 520733|A|United Arab Emirates|2020-04-07	Asia|hCoV-19/India/TG-CCMB-R286/2020|EPI ISL 539745|B.1.1.8|India|2020-08-09	0.0009412940	Asia
Asia|hCoV-19/Singapore/951/2020|EPI ISL 538485|B.6|Singapore|2020-04-07	Asia|hCoV-19/India/TG-CCMB-R286/2020|EPI ISL 539745|B.1.1.8|India|2020-08-09	0.0009748902	Asia
Asia|hCoV-19/Hong Kong/HKU-200723-056/2020|EPI ISL 497823|B.1.1|Hong Kong|2020-04-07	Asia|hCoV-19/India/TG-CCMB-R286/2020|EPI ISL 539745|B.1.1.8|India|2020-08-09	0.0006048488	Asia
Asia|hCoV-19/Oman/12096/2020|EPI ISL 491147|B.1.1.27|Oman|2020-04-08	Asia|hCoV-19/India/TG-CCMB-R286/2020|EPI ISL 539745|B.1.1.8|India|2020-08-09	0.0006721127	Asia
Asia|hCoV-19/Bangladesh/CHRF-0009/2020|EPI ISL 468077|B.1.1.316|Bangladesh|2020-04-08	Asia|hCoV-19/India/TG-CCMB-R286/2020|EPI ISL 539745|B.1.1.8|India|2020-08-09	0.0005376304	Asia
Asia|hCoV-19/Vietnam/VNHN 4806/2020|EPI ISL 455711|B.1.1|Vietnam|2020-04-08	Asia|hCoV-19/India/TG-CCMB-R286/2020|EPI ISL 539745|B.1.1.8|India|2020-08-09	0.0005712439	Asia
Asia|hCoV-19/Jordan/SR-0335/2020|EPI ISL 450187|B.1.246|Jordan|2020-04-08	Asia|hCoV-19/India/TG-CCMB-R286/2020|EPI ISL 539745|B.1.1.8|India|2020-08-09	0.0007394102	Asia
Asia|hCoV-19/Vietnam/VNHN 4868/2020|EPI ISL 455710|B.1.1|Vietnam|2020-04-09	Asia|hCoV-19/India/TG-CCMB-R286/2020|EPI ISL 539745|B.1.1.8|India|2020-08-09	0.0005376055	Asia
Asia|hCoV-19/SaudiArabia/KAUST-JEDDAH493/2020|EPI ISL 512936|B.1.186|Saudi Arabia|2020-04-09	Asia|hCoV-19/India/TG-CCMB-R286/2020|EPI ISL 539745|B.1.1.8|India|2020-08-09	0.0006721326	Asia
Asia|hCoV-19/Israel/CVL-n-6744/2020|EPI ISL 474958|B.1.1|Israel|2020-04-09	Asia|hCoV-19/India/TG-CCMB-R286/2020|EPI ISL 539745|B.1.1.8|India|2020-08-09	0.0008403431	Asia
Asia|hCoV-19/Japan/Donner12/2020|EPI ISL 438956|B.1.1|Japan|2020-04-09	Asia|hCoV-19/India/TG-CCMB-R286/2020|EPI ISL 539745|B.1.1.8|India|2020-08-09	0.0005376055	Asia
Asia|hCoV-19/Malaysia/IMR WC13946/2020|EPI ISL 490047|B.6|Malaysia|2020-04-10	Asia|hCoV-19/India/TG-CCMB-R286/2020|EPI ISL 539745|B.1.1.8|India|2020-08-09	0.0010422282	Asia
Asia|hCoV-19/Vietnam/VNHN 4864/2020|EPI ISL 455708|B.1.1|Vietnam|2020-04-10	Asia|hCoV-19/India/TG-CCMB-R286/2020|EPI ISL 539745|B.1.1.8|India|2020-08-09	0.0005712175	Asia
Asia|hCoV-19/Israel/n14292/2020|EPI ISL 483712|B.1.3|Israel|2020-04-10	Asia|hCoV-19/India/TG-CCMB-R286/2020|EPI ISL 539745|B.1.1.8|India|2020-08-09	0.0008067100	Asia
Asia|hCoV-19/Malaysia/IMR WC12897/2020|EPI ISL 490015|B.1.178|Malaysia|2020-04-10	Asia|hCoV-19/India/TG-CCMB-R286/2020|EPI ISL 539745|B.1.1.8|India|2020-08-09	0.0008403400	Asia
Asia|hCoV-19/Oman/205028472/2020|EPI ISL 458119|B.1.1.27|Oman|2020-04-11	Asia|hCoV-19/India/TG-CCMB-R286/2020|EPI ISL 539745|B.1.1.8|India|2020-08-09	0.0006048768	Asia
Asia|hCoV-19/India/GJ-GBRC95a/2020|EPI ISL 450782|B.1.247|India|2020-04-11	Asia|hCoV-19/India/TG-CCMB-R286/2020|EPI ISL 539745|B.1.1.8|India|2020-08-09	0.0007731071	Asia
Asia|hCoV-19/South Korea/KCDC2202/2020|EPI ISL 506995|B.1|South Korea|2020-04-11	Asia|hCoV-19/India/TG-CCMB-R286/2020|EPI ISL 539745|B.1.1.8|India|2020-08-09	0.0007394444	Asia
Asia|hCoV-19/Israel/CVL-n-7422/2020|EPI ISL 475023|B.1|Israel|2020-04-11	Asia|hCoV-19/India/TG-CCMB-R286/2020|EPI ISL 539745|B.1.1.8|India|2020-08-09	0.0006721637	Asia
Asia|hCoV-19/Oman/16904/2020|EPI ISL 525423|B.1|Oman|2020-04-12	Asia|hCoV-19/India/TG-CCMB-R286/2020|EPI ISL 539745|B.1.1.8|India|2020-08-09	0.0008403151	Asia
Asia|hCoV-19/Oman/205028718/2020|EPI ISL 457702|B.1.1|Oman|2020-04-12	Asia|hCoV-19/India/TG-CCMB-R286/2020|EPI ISL 539745|B.1.1.8|India|2020-08-09	0.0005712439	Asia
Asia|hCoV-19/India/TG-CCMB-K272/2020|EPI ISL 458070|B.6|India|2020-04-12	Asia|hCoV-19/India/TG-CCMB-R286/2020|EPI ISL 539745|B.1.1.8|India|2020-08-09	0.0010422937	Asia
Asia|hCoV-19/Malaysia/8451/2020|EPI ISL 501222|B.1.98|Malaysia|2020-04-12	Asia|hCoV-19/India/TG-CCMB-R286/2020|EPI ISL 539745|B.1.1.8|India|2020-08-09	0.0007734646	Asia
Asia|hCoV-19/India/GJ-GBRC4/2020|EPI ISL 435051|B.1|India|2020-04-13	Asia|hCoV-19/India/TG-CCMB-R286/2020|EPI ISL 539745|B.1.1.8|India|2020-08-09	0.0007731071	Asia
Asia|hCoV-19/India/WB-IK9/2020|EPI ISL 508407|B.1.5|India|2020-04-13	Asia|hCoV-19/India/TG-CCMB-R286/2020|EPI ISL 539745|B.1.1.8|India|2020-08-09	0.0006048946	Asia
Asia|hCoV-19/South Korea/KCDC2209/2020|EPI ISL 510548|B.1|South Korea|2020-04-13	Asia|hCoV-19/India/TG-CCMB-R286/2020|EPI ISL 539745|B.1.1.8|India|2020-08-09	0.0007394321	Asia
Asia|hCoV-19/Oman/205028997/2020|EPI ISL 458120|B.1.1.27|Oman|2020-04-13	Asia|hCoV-19/India/TG-CCMB-R286/2020|EPI ISL 539745|B.1.1.8|India|2020-08-09	0.0007057327	Asia
Asia|hCoV-19/India/TG-CCMB-K499/2020|EPI ISL 447865|B.6|India|2020-04-14	Asia|hCoV-19/India/TG-CCMB-R286/2020|EPI ISL 539745|B.1.1.8|India|2020-08-09	0.0009749642	Asia
Asia|hCoV-19/Kazakhstan/16183/2020|EPI ISL 454576|A.2|Kazakhstan|2020-04-14	Asia|hCoV-19/India/TG-CCMB-R286/2020|EPI ISL 539745|B.1.1.8|India|2020-08-09	0.0009748901	Asia
Asia|hCoV-19/Japan/Donner21/2020|EPI ISL 438965|B.1.1|Japan|2020-04-14	Asia|hCoV-19/India/TG-CCMB-R286/2020|EPI ISL 539745|B.1.1.8|India|2020-08-09	0.0006048588	Asia
Asia|hCoV-19/Kazakhstan/16238/2020|EPI ISL 454498|A.2|Kazakhstan|2020-04-14	Asia|hCoV-19/India/TG-CCMB-R286/2020|EPI ISL 539745|B.1.1.8|India|2020-08-09	0.0010758066	Asia
Asia|hCoV-19/Israel/130710157/2020|EPI ISL 447465|B.1.1|Israel|2020-04-15	Asia|hCoV-19/India/TG-CCMB-R286/2020|EPI ISL 539745|B.1.1.8|India|2020-08-09	0.0007059789	Asia
Asia|hCoV-19/Israel/2113155/2020|EPI ISL 447349|B.1.3|Israel|2020-04-15	Asia|hCoV-19/India/TG-CCMB-R286/2020|EPI ISL 539745|B.1.1.8|India|2020-08-09	0.0008403400	Asia
Asia|hCoV-19/Israel/2113178/2020|EPI ISL 447345|B.1|Israel|2020-04-15	Asia|hCoV-19/India/TG-CCMB-R286/2020|EPI ISL 539745|B.1.1.8|India|2020-08-09	0.0007394444	Asia
Asia|hCoV-19/United Arab Emirates/L920667894/2020|EPI ISL 520736|B.1.1|United Arab Emirates|2020-04-15	Asia|hCoV-19/India/TG-CCMB-R286/2020|EPI ISL 539745|B.1.1.8|India|2020-08-09	0.0006048487	Asia
Asia|hCoV-19/Israel/CVL-n-8414/2020|EPI ISL 474983|B.1.3|Israel|2020-04-16	Asia|hCoV-19/India/TG-CCMB-R286/2020|EPI ISL 539745|B.1.1.8|India|2020-08-09	0.0008403649	Asia
Asia|hCoV-19/SaudiArabia/KAUST-JEDDAH504/2020|EPI ISL 512941|B.1.246|Saudi Arabia|2020-04-16	Asia|hCoV-19/India/TG-CCMB-R286/2020|EPI ISL 539745|B.1.1.8|India|2020-08-09	0.0007057863	Asia
Asia|hCoV-19/Israel/CVL-n-8411/2020|EPI ISL 475008|B.1.3|Israel|2020-04-16	Asia|hCoV-19/India/TG-CCMB-R286/2020|EPI ISL 539745|B.1.1.8|India|2020-08-09	0.0007730584	Asia
Asia|hCoV-19/India/TN-CCMB-C1-12/2020|EPI ISL 447584|B.6|India|2020-04-16	Asia|hCoV-19/India/TG-CCMB-R286/2020|EPI ISL 539745|B.1.1.8|India|2020-08-09	0.0009749353	Asia
Asia|hCoV-19/United Arab Emirates/L2004034664/2020|EPI ISL 520670|A|United Arab Emirates|2020-04-17	Asia|hCoV-19/India/TG-CCMB-R286/2020|EPI ISL 539745|B.1.1.8|India|2020-08-09	0.0009749315	Asia
Asia|hCoV-19/United Arab Emirates/L920066831/2020|EPI ISL 520717|B.1.1|United Arab Emirates|2020-04-17	Asia|hCoV-19/India/TG-CCMB-R286/2020|EPI ISL 539745|B.1.1.8|India|2020-08-09	0.0007394102	Asia
Asia|hCoV-19/United Arab Emirates/L2004034634/2020|EPI ISL 520669|B.1.1|United Arab Emirates|2020-04-17	Asia|hCoV-19/India/TG-CCMB-R286/2020|EPI ISL 539745|B.1.1.8|India|2020-08-09	0.0005039949	Asia
Asia|hCoV-19/Oman/24618/2020|EPI ISL 491129|B.1.1.27|Oman|2020-04-17	Asia|hCoV-19/India/TG-CCMB-R286/2020|EPI ISL 539745|B.1.1.8|India|2020-08-09	0.0006385236	Asia
Asia|hCoV-19/Oman/24647/2020|EPI ISL 491139|B.1.1|Oman|2020-04-18	Asia|hCoV-19/India/TG-CCMB-R286/2020|EPI ISL 539745|B.1.1.8|India|2020-08-09	0.0005376055	Asia
Asia|hCoV-19/SaudiArabia/KAUST-MAKKAH772/2020|EPI ISL 513242|B.1.247|Saudi Arabia|2020-04-18	Asia|hCoV-19/India/TG-CCMB-R286/2020|EPI ISL 539745|B.1.1.8|India|2020-08-09	0.0008402903	Asia
Asia|hCoV-19/United Arab Emirates/L2004034680/2020|EPI ISL 520671|B.1.5|United Arab Emirates|2020-04-18	Asia|hCoV-19/India/TG-CCMB-R286/2020|EPI ISL 539745|B.1.1.8|India|2020-08-09	0.0006048946	Asia
Asia|hCoV-19/SaudiArabia/KAUST-MAKKAH771/2020|EPI ISL 513241|B.1.247|Saudi Arabia|2020-04-18	Asia|hCoV-19/India/TG-CCMB-R286/2020|EPI ISL 539745|B.1.1.8|India|2020-08-09	0.0008402903	Asia
Asia|hCoV-19/Israel/CVL-n-9331/2020|EPI ISL 474970|B.1.3|Israel|2020-04-19	Asia|hCoV-19/India/TG-CCMB-R286/2020|EPI ISL 539745|B.1.1.8|India|2020-08-09	0.0007730584	Asia
Asia|hCoV-19/Taiwan/CGMH-CGU-26/2020|EPI ISL 452178|B.6|Taiwan|2020-04-19	Asia|hCoV-19/India/TG-CCMB-R286/2020|EPI ISL 539745|B.1.1.8|India|2020-08-09	0.0010758385	Asia
Asia|hCoV-19/India/WB-S17/2020|EPI ISL 455647|B.1|India|2020-04-19	Asia|hCoV-19/India/TG-CCMB-R286/2020|EPI ISL 539745|B.1.1.8|India|2020-08-09	0.0006385425	Asia
Asia|hCoV-19/India/MH-BJMC-1697/2020|EPI ISL 496521|B.6|India|2020-04-19	Asia|hCoV-19/India/TG-CCMB-R286/2020|EPI ISL 539745|B.1.1.8|India|2020-08-09	0.0011096168	Asia
Asia|hCoV-19/SaudiArabia/KAUST-MADINAH446/2020|EPI ISL 513159|B.1.160|Saudi Arabia|2020-04-20	Asia|hCoV-19/India/TG-CCMB-R286/2020|EPI ISL 539745|B.1.1.8|India|2020-08-09	0.0007730713	Asia
Asia|hCoV-19/Kazakhstan/21399/2020|EPI ISL 454502|B.1.246|Kazakhstan|2020-04-20	Asia|hCoV-19/India/TG-CCMB-R286/2020|EPI ISL 539745|B.1.1.8|India|2020-08-09	0.0007057863	Asia
Asia|hCoV-19/Israel/130711082/2020|EPI ISL 447456|B.1|Israel|2020-04-20	Asia|hCoV-19/India/TG-CCMB-R286/2020|EPI ISL 539745|B.1.1.8|India|2020-08-09	0.0007058189	Asia
Asia|hCoV-19/SaudiArabia/KAUST-MADINAH444/2020|EPI ISL 513158|B.1.160|Saudi Arabia|2020-04-20	Asia|hCoV-19/India/TG-CCMB-R286/2020|EPI ISL 539745|B.1.1.8|India|2020-08-09	0.0008403541	Asia
Asia|hCoV-19/SaudiArabia/KAUST-MAKKAH290/2020|EPI ISL 513214|B.1.247|Saudi Arabia|2020-04-21	Asia|hCoV-19/India/TG-CCMB-R286/2020|EPI ISL 539745|B.1.1.8|India|2020-08-09	0.0008402903	Asia
Asia|hCoV-19/Kazakhstan/NCB-5/2020|EPI ISL 435048|A.2|Kazakhstan|2020-04-21	Asia|hCoV-19/India/TG-CCMB-R286/2020|EPI ISL 539745|B.1.1.8|India|2020-08-09	0.0010085574	Asia
Asia|hCoV-19/Israel/CVL-n-10261/2020|EPI ISL 474991|B.1|Israel|2020-04-21	Asia|hCoV-19/India/TG-CCMB-R286/2020|EPI ISL 539745|B.1.1.8|India|2020-08-09	0.0007731071	Asia
Asia|hCoV-19/SaudiArabia/KAUST-JEDDAH546/2020|EPI ISL 512956|B.1.1|Saudi Arabia|2020-04-21	Asia|hCoV-19/India/TG-CCMB-R286/2020|EPI ISL 539745|B.1.1.8|India|2020-08-09	0.0005712439	Asia
Asia|hCoV-19/Oman/C-2673/2020|EPI ISL 491162|B.1.1|Oman|2020-04-22	Asia|hCoV-19/India/TG-CCMB-R286/2020|EPI ISL 539745|B.1.1.8|India|2020-08-09	0.0005376055	Asia
Asia|hCoV-19/Oman/C-3067/2020|EPI ISL 491171|B.1.1.27|Oman|2020-04-22	Asia|hCoV-19/India/TG-CCMB-R286/2020|EPI ISL 539745|B.1.1.8|India|2020-08-09	0.0007058039	Asia
Asia|hCoV-19/SaudiArabia/KAUST-JEDDAH566/2020|EPI ISL 512963|B.1.246|Saudi Arabia|2020-04-22	Asia|hCoV-19/India/TG-CCMB-R286/2020|EPI ISL 539745|B.1.1.8|India|2020-08-09	0.0007057863	Asia
Asia|hCoV-19/India/GJ-GBRC8/2020|EPI ISL 435055|B.1.36|India|2020-04-22	Asia|hCoV-19/India/TG-CCMB-R286/2020|EPI ISL 539745|B.1.1.8|India|2020-08-09	0.0008403152	Asia
Asia|hCoV-19/SaudiArabia/KAUST-JEDDAH535/2020|EPI ISL 512949|B.1.247|Saudi Arabia|2020-04-23	Asia|hCoV-19/India/TG-CCMB-R286/2020|EPI ISL 539745|B.1.1.8|India|2020-08-09	0.0007730355	Asia
Asia|hCoV-19/SaudiArabia/KAUST-MADINAH368/2020|EPI ISL 513142|B.1.261|Saudi Arabia|2020-04-23	Asia|hCoV-19/India/TG-CCMB-R286/2020|EPI ISL 539745|B.1.1.8|India|2020-08-09	0.0007394321	Asia
Asia|hCoV-19/SaudiArabia/KAUST-JEDDAH538/2020|EPI ISL 512951|B.1.5|Saudi Arabia|2020-04-23	Asia|hCoV-19/India/TG-CCMB-R286/2020|EPI ISL 539745|B.1.1.8|India|2020-08-09	0.0006048946	Asia
Asia|hCoV-19/SaudiArabia/KAUST-JEDDAH529/2020|EPI ISL 512946|B.1.1|Saudi Arabia|2020-04-23	Asia|hCoV-19/India/TG-CCMB-R286/2020|EPI ISL 539745|B.1.1.8|India|2020-08-09	0.0005039949	Asia
Asia|hCoV-19/United Arab Emirates/H8/2020|EPI ISL 528720|B.1|United Arab Emirates|2020-04-24	Asia|hCoV-19/India/TG-CCMB-R286/2020|EPI ISL 539745|B.1.1.8|India|2020-08-09	0.0007731171	Asia
Asia|hCoV-19/Japan/NGS-CD-235/2020|EPI ISL 481259|B.1.1.296|Japan|2020-04-24	Asia|hCoV-19/India/TG-CCMB-R286/2020|EPI ISL 539745|B.1.1.8|India|2020-08-09	0.0006385236	Asia
Asia|hCoV-19/Oman/RESP-20-B-2937/2020|EPI ISL 518848|B.6|Oman|2020-04-24	Asia|hCoV-19/India/TG-CCMB-R286/2020|EPI ISL 539745|B.1.1.8|India|2020-08-09	0.0010768071	Asia
Asia|hCoV-19/SaudiArabia/KAUST-MADINAH378/2020|EPI ISL 513143|B.1.247|Saudi Arabia|2020-04-24	Asia|hCoV-19/India/TG-CCMB-R286/2020|EPI ISL 539745|B.1.1.8|India|2020-08-09	0.0008403680	Asia
Asia|hCoV-19/Israel/CVL-n-11594/2020|EPI ISL 475017|B.1.1|Israel|2020-04-25	Asia|hCoV-19/India/TG-CCMB-R286/2020|EPI ISL 539745|B.1.1.8|India|2020-08-09	0.0005039949	Asia
Asia|hCoV-19/India/WB-IK22/2020|EPI ISL 508352|B.6|India|2020-04-25	Asia|hCoV-19/India/TG-CCMB-R286/2020|EPI ISL 539745|B.1.1.8|India|2020-08-09	0.0009749190	Asia
Asia|hCoV-19/India/KA-nimh-5297/2020|EPI ISL 486398|B.6|India|2020-04-25	Asia|hCoV-19/India/TG-CCMB-R286/2020|EPI ISL 539745|B.1.1.8|India|2020-08-09	0.0012107536	Asia
Asia|hCoV-19/India/WB-IK20/2020|EPI ISL 508350|B.1.5|India|2020-04-25	Asia|hCoV-19/India/TG-CCMB-R286/2020|EPI ISL 539745|B.1.1.8|India|2020-08-09	0.0006721636	Asia
Asia|hCoV-19/Oman/C-6069/2020|EPI ISL 491146|B.1.1.27|Oman|2020-04-26	Asia|hCoV-19/India/TG-CCMB-R286/2020|EPI ISL 539745|B.1.1.8|India|2020-08-09	0.0007394226	Asia
Asia|hCoV-19/India/GJ-GBRC92/2020|EPI ISL 447554|B.1.5|India|2020-04-26	Asia|hCoV-19/India/TG-CCMB-R286/2020|EPI ISL 539745|B.1.1.8|India|2020-08-09	0.0006048946	Asia
Asia|hCoV-19/India/GJ-GBRC17b/2020|EPI ISL 437446|B.1.36|India|2020-04-26	Asia|hCoV-19/India/TG-CCMB-R286/2020|EPI ISL 539745|B.1.1.8|India|2020-08-09	0.0009076766	Asia
Asia|hCoV-19/India/GJ-GBRC17a/2020|EPI ISL 437445|B.1.36|India|2020-04-26	Asia|hCoV-19/India/TG-CCMB-R286/2020|EPI ISL 539745|B.1.1.8|India|2020-08-09	0.0009413571	Asia
Asia|hCoV-19/Oman/RESP-20-B-3563/2020|EPI ISL 518853|B.1.1.27|Oman|2020-04-27	Asia|hCoV-19/India/TG-CCMB-R286/2020|EPI ISL 539745|B.1.1.8|India|2020-08-09	0.0006721127	Asia
Asia|hCoV-19/India/MH-MW5/2020|EPI ISL 508439|B.6|India|2020-04-27	Asia|hCoV-19/India/TG-CCMB-R286/2020|EPI ISL 539745|B.1.1.8|India|2020-08-09	0.0009412541	Asia
Asia|hCoV-19/Oman/RESP-20-B-3564/2020|EPI ISL 518854|B.1.1.27|Oman|2020-04-27	Asia|hCoV-19/India/TG-CCMB-R286/2020|EPI ISL 539745|B.1.1.8|India|2020-08-09	0.0007057654	Asia
Asia|hCoV-19/India/WB-IK27/2020|EPI ISL 508357|B.1.5|India|2020-04-27	Asia|hCoV-19/India/TG-CCMB-R286/2020|EPI ISL 539745|B.1.1.8|India|2020-08-09	0.0007394663	Asia
Asia|hCoV-19/Oman/C-9263/2020|EPI ISL 491133|B.1.1.27|Oman|2020-04-28	Asia|hCoV-19/India/TG-CCMB-R286/2020|EPI ISL 539745|B.1.1.8|India|2020-08-09	0.0006048768	Asia
Asia|hCoV-19/United Arab Emirates/L46302981/2020|EPI ISL 520716|B.4|United Arab Emirates|2020-04-28	Asia|hCoV-19/India/TG-CCMB-R286/2020|EPI ISL 539745|B.1.1.8|India|2020-08-09	0.0011432458	Asia
Asia|hCoV-19/United Arab Emirates/12B/2020|EPI ISL 528686|B.1.1|United Arab Emirates|2020-04-28	Asia|hCoV-19/India/TG-CCMB-R286/2020|EPI ISL 539745|B.1.1.8|India|2020-08-09	0.0005376304	Asia
Asia|hCoV-19/United Arab Emirates/16B/2020|EPI ISL 528690|B.1.1|United Arab Emirates|2020-04-28	Asia|hCoV-19/India/TG-CCMB-R286/2020|EPI ISL 539745|B.1.1.8|India|2020-08-09	0.0007393760	Asia
Asia|hCoV-19/India/TN-CCMB-C13/2020|EPI ISL 458035|B.6|India|2020-04-29	Asia|hCoV-19/India/TG-CCMB-R286/2020|EPI ISL 539745|B.1.1.8|India|2020-08-09	0.0010422939	Asia
Asia|hCoV-19/India/GJ-GBRC30/2020|EPI ISL 444461|B.1.36|India|2020-04-29	Asia|hCoV-19/India/TG-CCMB-R286/2020|EPI ISL 539745|B.1.1.8|India|2020-08-09	0.0008066622	Asia
Asia|hCoV-19/India/TN-CCMB-C20/2020|EPI ISL 471583|B.1.246|India|2020-04-29	Asia|hCoV-19/India/TG-CCMB-R286/2020|EPI ISL 539745|B.1.1.8|India|2020-08-09	0.0007394444	Asia
Asia|hCoV-19/India/GJ-GBRC75/2020|EPI ISL 447053|B.1.247|India|2020-04-29	Asia|hCoV-19/India/TG-CCMB-R286/2020|EPI ISL 539745|B.1.1.8|India|2020-08-09	0.0008404070	Asia
Asia|hCoV-19/India/GJ-GBRC36/2020|EPI ISL 444467|B.1.246|India|2020-04-29	Asia|hCoV-19/India/TG-CCMB-R286/2020|EPI ISL 539745|B.1.1.8|India|2020-08-09	0.0008067369	Asia
Asia|hCoV-19/India/GJ-GBRC29/2020|EPI ISL 444460|B.1|India|2020-04-30	Asia|hCoV-19/India/TG-CCMB-R286/2020|EPI ISL 539745|B.1.1.8|India|2020-08-09	0.0006385318	Asia
Asia|hCoV-19/India/RJ-S25/2020|EPI ISL 455655|B.1.5|India|2020-04-30	Asia|hCoV-19/India/TG-CCMB-R286/2020|EPI ISL 539745|B.1.1.8|India|2020-08-09	0.0007057536	Asia
Asia|hCoV-19/India/WB-S29/2020|EPI ISL 455658|A|India|2020-04-30	Asia|hCoV-19/India/TG-CCMB-R286/2020|EPI ISL 539745|B.1.1.8|India|2020-08-09	0.0010759701	Asia
Asia|hCoV-19/SaudiArabia/KAUST-MADINAH655/2020|EPI ISL 513175|B.1.246|Saudi Arabia|2020-04-30	Asia|hCoV-19/India/TG-CCMB-R286/2020|EPI ISL 539745|B.1.1.8|India|2020-08-09	0.0007394444	Asia
Asia|hCoV-19/Saudi Arabia/KAUST-JEDDAH576/2020|EPI ISL 512969|B.1.1|Saudi Arabia|2020-04-30	Asia|hCoV-19/India/TG-CCMB-R286/2020|EPI ISL 539745|B.1.1.8|India|2020-08-09	0.0006048589	Asia
Asia|hCoV-19/India/WB-IK32/2020|EPI ISL 508362|B.1|India|2020-05-01	Asia|hCoV-19/India/TG-CCMB-R286/2020|EPI ISL 539745|B.1.1.8|India|2020-08-09	0.0006721326	Asia
Asia|hCoV-19/India/WB-IK35/2020|EPI ISL 508364|B.1|India|2020-05-01	Asia|hCoV-19/India/TG-CCMB-R286/2020|EPI ISL 539745|B.1.1.8|India|2020-08-09	0.0007396682	Asia
Asia|hCoV-19/Oman/C-11911/2020|EPI ISL 491170|B.1.1|Oman|2020-05-01	Asia|hCoV-19/India/TG-CCMB-R286/2020|EPI ISL 539745|B.1.1.8|India|2020-08-09	0.0006048868	Asia
Asia|hCoV-19/Japan/Donner29/2020|EPI ISL 469287|B.1.1|Japan|2020-05-01	Asia|hCoV-19/India/TG-CCMB-R286/2020|EPI ISL 539745|B.1.1.8|India|2020-08-09	0.0006720928	Asia
Asia|hCoV-19/United Arab Emirates/L920716500/2020|EPI ISL 520742|B.4|United Arab Emirates|2020-05-02	Asia|hCoV-19/India/TG-CCMB-R286/2020|EPI ISL 539745|B.1.1.8|India|2020-08-09	0.0011769688	Asia
Asia|hCoV-19/India/GJ-GBRC51/2020|EPI ISL 444482|B.1.247|India|2020-05-02	Asia|hCoV-19/India/TG-CCMB-R286/2020|EPI ISL 539745|B.1.1.8|India|2020-08-09	0.0007394102	Asia
Asia|hCoV-19/India/GJ-GBRC124/2020|EPI ISL 455021|B.1.160|India|2020-05-02	Asia|hCoV-19/India/TG-CCMB-R286/2020|EPI ISL 539745|B.1.1.8|India|2020-08-09	0.0007394102	Asia
Asia|hCoV-19/India/GJ-GBRC122/2020|EPI ISL 455019|B.1.5|India|2020-05-02	Asia|hCoV-19/India/TG-CCMB-R286/2020|EPI ISL 539745|B.1.1.8|India|2020-08-09	0.0005712777	Asia
Asia|hCoV-19/India/WB-S56/2020|EPI ISL 455675|B.1.5|India|2020-05-03	Asia|hCoV-19/India/TG-CCMB-R286/2020|EPI ISL 539745|B.1.1.8|India|2020-08-09	0.0007394663	Asia
Asia|hCoV-19/India/KA-nimh-10559/2020|EPI ISL 486400|B.4|India|2020-05-03	Asia|hCoV-19/India/TG-CCMB-R286/2020|EPI ISL 539745|B.1.1.8|India|2020-08-09	0.0011769840	Asia
Asia|hCoV-19/India/GJ-GBRC68/2020|EPI ISL 447045|B.1.36|India|2020-05-03	Asia|hCoV-19/India/TG-CCMB-R286/2020|EPI ISL 539745|B.1.1.8|India|2020-08-09	0.0008739456	Asia
Asia|hCoV-19/India/GJ-GBRC88b/2020|EPI ISL 447550|B.1|India|2020-05-03	Asia|hCoV-19/India/TG-CCMB-R286/2020|EPI ISL 539745|B.1.1.8|India|2020-08-09	0.0006721524	Asia
Asia|hCoV-19/Kazakhstan/33496/2020|EPI ISL 454585|B.1.3|Kazakhstan|2020-05-04	Asia|hCoV-19/India/TG-CCMB-R286/2020|EPI ISL 539745|B.1.1.8|India|2020-08-09	0.0008739715	Asia
Asia|hCoV-19/India/WB-IK48/2020|EPI ISL 508375|B.1|India|2020-05-04	Asia|hCoV-19/India/TG-CCMB-R286/2020|EPI ISL 539745|B.1.1.8|India|2020-08-09	0.0006721326	Asia
Asia|hCoV-19/India/WB-IK44/2020|EPI ISL 508371|B.1|India|2020-05-04	Asia|hCoV-19/India/TG-CCMB-R286/2020|EPI ISL 539745|B.1.1.8|India|2020-08-09	0.0006721326	Asia
Asia|hCoV-19/Saudi Arabia/KAUST-JEDDAH723/2020|EPI ISL 512992|B.1.246|Saudi Arabia|2020-05-04	Asia|hCoV-19/India/TG-CCMB-R286/2020|EPI ISL 539745|B.1.1.8|India|2020-08-09	0.0007057863	Asia
Asia|hCoV-19/India/GJ-GBRC81a/2020|EPI ISL 447540|B.1.247|India|2020-05-05	Asia|hCoV-19/India/TG-CCMB-R286/2020|EPI ISL 539745|B.1.1.8|India|2020-08-09	0.0007730713	Asia
Asia|hCoV-19/India/GJ-GBRC76/2020|EPI ISL 447534|B.1.247|India|2020-05-05	Asia|hCoV-19/India/TG-CCMB-R286/2020|EPI ISL 539745|B.1.1.8|India|2020-08-09	0.0008066996	Asia
Asia|hCoV-19/India/GJ-GBRC77/2020|EPI ISL 447535|B.1.247|India|2020-05-05	Asia|hCoV-19/India/TG-CCMB-R286/2020|EPI ISL 539745|B.1.1.8|India|2020-08-09	0.0008067369	Asia
Asia|hCoV-19/United Arab Emirates/13/2020|EPI ISL 528687|B.1.1|United Arab Emirates|2020-05-05	Asia|hCoV-19/India/TG-CCMB-R286/2020|EPI ISL 539745|B.1.1.8|India|2020-08-09	0.0005712439	Asia
Asia|hCoV-19/SaudiArabia/KAUST-MADINAH605/2020|EPI ISL 513170|B.1.186|Saudi Arabia|2020-05-06	Asia|hCoV-19/India/TG-CCMB-R286/2020|EPI ISL 539745|B.1.1.8|India|2020-08-09	0.0007394102	Asia
Asia|hCoV-19/India/TN-CCMB-C21/2020|EPI ISL 471584|B|India|2020-05-06	Asia|hCoV-19/India/TG-CCMB-R286/2020|EPI ISL 539745|B.1.1.8|India|2020-08-09	0.0008403400	Asia
Asia|hCoV-19/India/TN-CCMB-C19/2020|EPI ISL 458040|B.1.1|India|2020-05-06	Asia|hCoV-19/India/TG-CCMB-R286/2020|EPI ISL 539745|B.1.1.8|India|2020-08-09	0.0006385236	Asia
Asia|hCoV-19/India/HR-TF38/2020|EPI ISL 508504|B.1.1.216|India|2020-05-06	Asia|hCoV-19/India/TG-CCMB-R286/2020|EPI ISL 539745|B.1.1.8|India|2020-08-09	0.0006048588	Asia
Asia|hCoV-19/Oman/C-15758/2020|EPI ISL 491141|B.1.1.27|Oman|2020-05-07	Asia|hCoV-19/India/TG-CCMB-R286/2020|EPI ISL 539745|B.1.1.8|India|2020-08-09	0.0006721127	Asia
Asia|hCoV-19/Japan/Donner34/2020|EPI ISL 469292|B.1.1|Japan|2020-05-07	Asia|hCoV-19/India/TG-CCMB-R286/2020|EPI ISL 539745|B.1.1.8|India|2020-08-09	0.0006721239	Asia
Asia|hCoV-19/Bangladesh/BCSIR-NILMRC-053/2020|EPI ISL 465163|B.1.1.316|Bangladesh|2020-05-07	Asia|hCoV-19/India/TG-CCMB-R286/2020|EPI ISL 539745|B.1.1.8|India|2020-08-09	0.0006048868	Asia
Asia|hCoV-19/Japan/Donner33/2020|EPI ISL 469291|B.1.1|Japan|2020-05-07	Asia|hCoV-19/India/TG-CCMB-R286/2020|EPI ISL 539745|B.1.1.8|India|2020-08-09	0.0006048588	Asia
Asia|hCoV-19/Oman/205034466/2020|EPI ISL 457705|B.1.1.27|Oman|2020-05-08	Asia|hCoV-19/India/TG-CCMB-R286/2020|EPI ISL 539745|B.1.1.8|India|2020-08-09	0.0006048667	Asia
Asia|hCoV-19/India/MH-NCCS-NR570/2020|EPI ISL 496587|B.1|India|2020-05-08	Asia|hCoV-19/India/TG-CCMB-R286/2020|EPI ISL 539745|B.1.1.8|India|2020-08-09	0.0006721326	Asia
Asia|hCoV-19/Bangladesh/BARJ-CVASU-CTG-506/2020|EPI ISL 450342|A|Bangladesh|2020-05-08	Asia|hCoV-19/India/TG-CCMB-R286/2020|EPI ISL 539745|B.1.1.8|India|2020-08-09	0.0011095797	Asia
Asia|hCoV-19/SaudiArabia/KAUST-MADINAH688/2020|EPI ISL 513178|A|Saudi Arabia|2020-05-08	Asia|hCoV-19/India/TG-CCMB-R286/2020|EPI ISL 539745|B.1.1.8|India|2020-08-09	0.0008740523	Asia
Asia|hCoV-19/Kazakhstan/38716/2020|EPI ISL 454575|B.1.3|Kazakhstan|2020-05-09	Asia|hCoV-19/India/TG-CCMB-R286/2020|EPI ISL 539745|B.1.1.8|India|2020-08-09	0.0009076042	Asia
Asia|hCoV-19/Oman/C-16516/2020|EPI ISL 491153|B.1.1|Oman|2020-05-09	Asia|hCoV-19/India/TG-CCMB-R286/2020|EPI ISL 539745|B.1.1.8|India|2020-08-09	0.0006721550	Asia
Asia|hCoV-19/India/KA-nimh-13855/2020|EPI ISL 515954|A|India|2020-05-09	Asia|hCoV-19/India/TG-CCMB-R286/2020|EPI ISL 539745|B.1.1.8|India|2020-08-09	0.0010086171	Asia
Asia|hCoV-19/Bangladesh/BCSIR-NILMRC-088/2020|EPI ISL 466686|B.1|Bangladesh|2020-05-09	Asia|hCoV-19/India/TG-CCMB-R286/2020|EPI ISL 539745|B.1.1.8|India|2020-08-09	0.0006385342	Asia
Asia|hCoV-19/Oman/205035037/2020|EPI ISL 491968|B.1.1.27|Oman|2020-05-10	Asia|hCoV-19/India/TG-CCMB-R286/2020|EPI ISL 539745|B.1.1.8|India|2020-08-09	0.0006385129	Asia
Asia|hCoV-19/Bangladesh/BARJ-CVASU-CTG-518/2020|EPI ISL 450345|A|Bangladesh|2020-05-10	Asia|hCoV-19/India/TG-CCMB-R286/2020|EPI ISL 539745|B.1.1.8|India|2020-08-09	0.0010422591	Asia
Asia|hCoV-19/Malaysia/IMR WC55122/2020|EPI ISL 490089|B.1.1.1|Malaysia|2020-05-10	Asia|hCoV-19/India/TG-CCMB-R286/2020|EPI ISL 539745|B.1.1.8|India|2020-08-09	0.0008069438	Asia
Asia|hCoV-19/India/GJ-GBRC108/2020|EPI ISL 451153|B.1.36|India|2020-05-10	Asia|hCoV-19/India/TG-CCMB-R286/2020|EPI ISL 539745|B.1.1.8|India|2020-08-09	0.0008740007	Asia
Asia|hCoV-19/Indonesia/EJ-ITD-8402NT/2020|EPI ISL 529138|B.1.246|Indonesia|2020-05-11	Asia|hCoV-19/India/TG-CCMB-R286/2020|EPI ISL 539745|B.1.1.8|India|2020-08-09	0.0007057863	Asia
Asia|hCoV-19/India/TG-CCMB-L988/2020|EPI ISL 458064|B.1|India|2020-05-11	Asia|hCoV-19/India/TG-CCMB-R286/2020|EPI ISL 539745|B.1.1.8|India|2020-08-09	0.0007394758	Asia
Asia|hCoV-19/India/TG-CCMB-L1021/2020|EPI ISL 458046|B.1.1.8|India|2020-05-11	Asia|hCoV-19/India/TG-CCMB-R286/2020|EPI ISL 539745|B.1.1.8|India|2020-08-09	0.0004367649	Asia
Asia|hCoV-19/India/TG-CCMB-L1026/2020|EPI ISL 458050|B.1.1.8|India|2020-05-11	Asia|hCoV-19/India/TG-CCMB-R286/2020|EPI ISL 539745|B.1.1.8|India|2020-08-09	0.0004703935	Asia
Asia|hCoV-19/SaudiArabia/KAUST-MADINAH958/2020|EPI ISL 513208|B.1.36|Saudi Arabia|2020-05-12	Asia|hCoV-19/India/TG-CCMB-R286/2020|EPI ISL 539745|B.1.1.8|India|2020-08-09	0.0009075925	Asia
Asia|hCoV-19/United Arab Emirates/38/2020|EPI ISL 528698|B.1.1|United Arab Emirates|2020-05-12	Asia|hCoV-19/India/TG-CCMB-R286/2020|EPI ISL 539745|B.1.1.8|India|2020-08-09	0.0006385129	Asia
Asia|hCoV-19/India/HR-TF41/2020|EPI ISL 508506|B.1.36|India|2020-05-12	Asia|hCoV-19/India/TG-CCMB-R286/2020|EPI ISL 539745|B.1.1.8|India|2020-08-09	0.0009075925	Asia
Asia|hCoV-19/India/KA-IB35/2020|EPI ISL 508314|B.6|India|2020-05-12	Asia|hCoV-19/India/TG-CCMB-R286/2020|EPI ISL 539745|B.1.1.8|India|2020-08-09	0.0009754723	Asia
Asia|hCoV-19/United Arab Emirates/L3290161092/2020|EPI ISL 520681|B.1.5|United Arab Emirates|2020-05-13	Asia|hCoV-19/India/TG-CCMB-R286/2020|EPI ISL 539745|B.1.1.8|India|2020-08-09	0.0007731300	Asia
Asia|hCoV-19/Bangladesh/BARJ-CVASU-CTG-502/2020|EPI ISL 450340|A|Bangladesh|2020-05-13	Asia|hCoV-19/India/TG-CCMB-R286/2020|EPI ISL 539745|B.1.1.8|India|2020-08-09	0.0010422591	Asia
Asia|hCoV-19/India/TG-CCMB-OM1/2020|EPI ISL 495274|B.1.1.8|India|2020-05-13	Asia|hCoV-19/India/TG-CCMB-R286/2020|EPI ISL 539745|B.1.1.8|India|2020-08-09	0.0004367648	Asia
Asia|hCoV-19/United Arab Emirates/L3290162047/2020|EPI ISL 520682|B.1.1|United Arab Emirates|2020-05-13	Asia|hCoV-19/India/TG-CCMB-R286/2020|EPI ISL 539745|B.1.1.8|India|2020-08-09	0.0006384751	Asia
Asia|hCoV-19/Japan/Donner37/2020|EPI ISL 469295|B.1.1|Japan|2020-05-14	Asia|hCoV-19/India/TG-CCMB-R286/2020|EPI ISL 539745|B.1.1.8|India|2020-08-09	0.0006048588	Asia
Asia|hCoV-19/United Arab Emirates/L2005036025/2020|EPI ISL 520674|B.1|United Arab Emirates|2020-05-14	Asia|hCoV-19/India/TG-CCMB-R286/2020|EPI ISL 539745|B.1.1.8|India|2020-08-09	0.0007058162	Asia
Asia|hCoV-19/India/KA-nimh-19188/2020|EPI ISL 515967|B.4|India|2020-05-14	Asia|hCoV-19/India/TG-CCMB-R286/2020|EPI ISL 539745|B.1.1.8|India|2020-08-09	0.0012443487	Asia
Asia|hCoV-19/India/WB-IK70/2020|EPI ISL 511904|B.1.5|India|2020-05-14	Asia|hCoV-19/India/TG-CCMB-R286/2020|EPI ISL 539745|B.1.1.8|India|2020-08-09	0.0007057536	Asia
Asia|hCoV-19/Oman/205036082/2020|EPI ISL 491973|B.1.1.27|Oman|2020-05-15	Asia|hCoV-19/India/TG-CCMB-R286/2020|EPI ISL 539745|B.1.1.8|India|2020-08-09	0.0006721525	Asia
Asia|hCoV-19/India/TG-CCMB-OM9/2020|EPI ISL 495297|B.1.1.8|India|2020-05-15	Asia|hCoV-19/India/TG-CCMB-R286/2020|EPI ISL 539745|B.1.1.8|India|2020-08-09	0.0005039800	Asia
Asia|hCoV-19/Pakistan/KPK-KUST-SJTU/2020|EPI ISL 513925|B.1|Pakistan|2020-05-15	Asia|hCoV-19/India/TG-CCMB-R286/2020|EPI ISL 539745|B.1.1.8|India|2020-08-09	0.0009750095	Asia
Asia|hCoV-19/Hong Kong/HKU-200723-106/2020|EPI ISL 498271|B.1|Hong Kong|2020-05-15	Asia|hCoV-19/India/TG-CCMB-R286/2020|EPI ISL 539745|B.1.1.8|India|2020-08-09	0.0007394444	Asia
Asia|hCoV-19/India/KA-nimh-19696/2020|EPI ISL 515971|B.1.1|India|2020-05-16	Asia|hCoV-19/India/TG-CCMB-R286/2020|EPI ISL 539745|B.1.1.8|India|2020-08-09	0.0007057772	Asia
Asia|hCoV-19/Oman/205036179/2020|EPI ISL 491976|B.1.1.27|Oman|2020-05-16	Asia|hCoV-19/India/TG-CCMB-R286/2020|EPI ISL 539745|B.1.1.8|India|2020-08-09	0.0007393979	Asia
Asia|hCoV-19/India/GJ-GBRC146b/2020|EPI ISL 458107|B.1|India|2020-05-16	Asia|hCoV-19/India/TG-CCMB-R286/2020|EPI ISL 539745|B.1.1.8|India|2020-08-09	0.0007058071	Asia
Asia|hCoV-19/India/MH-NCCS-NR1553/2020|EPI ISL 496562|B.1|India|2020-05-17	Asia|hCoV-19/India/TG-CCMB-R286/2020|EPI ISL 539745|B.1.1.8|India|2020-08-09	0.0007057536	Asia
Asia|hCoV-19/Oman/205036713/2020|EPI ISL 491983|B.1.1.27|Oman|2020-05-17	Asia|hCoV-19/India/TG-CCMB-R286/2020|EPI ISL 539745|B.1.1.8|India|2020-08-09	0.0006721326	Asia
Asia|hCoV-19/Oman/205036702/2020|EPI ISL 491982|B.1.1.27|Oman|2020-05-17	Asia|hCoV-19/India/TG-CCMB-R286/2020|EPI ISL 539745|B.1.1.8|India|2020-08-09	0.0006384834	Asia
Asia|hCoV-19/India/WB-IK83/2020|EPI ISL 508403|B.1|India|2020-05-17	Asia|hCoV-19/India/TG-CCMB-R286/2020|EPI ISL 539745|B.1.1.8|India|2020-08-09	0.0007394444	Asia
Asia|hCoV-19/United Arab Emirates/L3290224549/2020|EPI ISL 520690|A|United Arab Emirates|2020-05-18	Asia|hCoV-19/India/TG-CCMB-R286/2020|EPI ISL 539745|B.1.1.8|India|2020-08-09	0.0010759520	Asia
Asia|hCoV-19/India/GJ-GBRC150a/2020|EPI ISL 458112|B.1.36|India|2020-05-18	Asia|hCoV-19/India/TG-CCMB-R286/2020|EPI ISL 539745|B.1.1.8|India|2020-08-09	0.0009076346	Asia
Asia|hCoV-19/India/GJ-GBRC150b/2020|EPI ISL 458113|B.1.36|India|2020-05-18	Asia|hCoV-19/India/TG-CCMB-R286/2020|EPI ISL 539745|B.1.1.8|India|2020-08-09	0.0009749065	Asia
Asia|hCoV-19/United Arab Emirates/L3290223961/2020|EPI ISL 520689|A|United Arab Emirates|2020-05-18	Asia|hCoV-19/India/TG-CCMB-R286/2020|EPI ISL 539745|B.1.1.8|India|2020-08-09	0.0010086172	Asia
Asia|hCoV-19/India/OR-ILSCV25367/2020|EPI ISL 481110|B.1.1|India|2020-05-19	Asia|hCoV-19/India/TG-CCMB-R286/2020|EPI ISL 539745|B.1.1.8|India|2020-08-09	0.0007057326	Asia
Asia|hCoV-19/India/KA-IB22/2020|EPI ISL 508300|B.1.1|India|2020-05-19	Asia|hCoV-19/India/TG-CCMB-R286/2020|EPI ISL 539745|B.1.1.8|India|2020-08-09	0.0005712344	Asia
Asia|hCoV-19/United Arab Emirates/L3290235819/2020|EPI ISL 520691|B.1.1|United Arab Emirates|2020-05-19	Asia|hCoV-19/India/TG-CCMB-R286/2020|EPI ISL 539745|B.1.1.8|India|2020-08-09	0.0005376055	Asia
Asia|hCoV-19/India/OR-ILSCV25378/2020|EPI ISL 481111|A|India|2020-05-19	Asia|hCoV-19/India/TG-CCMB-R286/2020|EPI ISL 539745|B.1.1.8|India|2020-08-09	0.0009749929	Asia
Asia|hCoV-19/United Arab Emirates/L3290250769/2020|EPI ISL 520697|B.1.1|United Arab Emirates|2020-05-20	Asia|hCoV-19/India/TG-CCMB-R286/2020|EPI ISL 539745|B.1.1.8|India|2020-08-09	0.0005712344	Asia
Asia|hCoV-19/India/WB-IK90/2020|EPI ISL 508408|B.1|India|2020-05-20	Asia|hCoV-19/India/TG-CCMB-R286/2020|EPI ISL 539745|B.1.1.8|India|2020-08-09	0.0008066861	Asia
Asia|hCoV-19/United Arab Emirates/L3290264100/2020|EPI ISL 520704|B.1.1|United Arab Emirates|2020-05-20	Asia|hCoV-19/India/TG-CCMB-R286/2020|EPI ISL 539745|B.1.1.8|India|2020-08-09	0.0005712175	Asia
Asia|hCoV-19/India/WB-IK92/2020|EPI ISL 508410|B.1|India|2020-05-20	Asia|hCoV-19/India/TG-CCMB-R286/2020|EPI ISL 539745|B.1.1.8|India|2020-08-09	0.0007057862	Asia
Asia|hCoV-19/Oman/RESP-20-B-15133/2020|EPI ISL 518825|B.1.1.27|Oman|2020-05-21	Asia|hCoV-19/India/TG-CCMB-R286/2020|EPI ISL 539745|B.1.1.8|India|2020-08-09	0.0007057001	Asia
Asia|hCoV-19/India/TG-CCMB-L1208/2020|EPI ISL 471588|B.1|India|2020-05-21	Asia|hCoV-19/India/TG-CCMB-R286/2020|EPI ISL 539745|B.1.1.8|India|2020-08-09	0.0010085744	Asia
Asia|hCoV-19/India/MH-NCCS-NR2245/2020|EPI ISL 496572|B.1.247|India|2020-05-21	Asia|hCoV-19/India/TG-CCMB-R286/2020|EPI ISL 539745|B.1.1.8|India|2020-08-09	0.0008402903	Asia
Asia|hCoV-19/Oman/RESP-20-B-15173/2020|EPI ISL 518826|B.1.1.27|Oman|2020-05-21	Asia|hCoV-19/India/TG-CCMB-R286/2020|EPI ISL 539745|B.1.1.8|India|2020-08-09	0.0006048667	Asia
Asia|hCoV-19/South Korea/KCDC2299/2020|EPI ISL 510635|B.1.370|South Korea|2020-05-22	Asia|hCoV-19/India/TG-CCMB-R286/2020|EPI ISL 539745|B.1.1.8|India|2020-08-09	0.0008403541	Asia
Asia|hCoV-19/Oman/205038337/2020|EPI ISL 491996|B.1.1.27|Oman|2020-05-22	Asia|hCoV-19/India/TG-CCMB-R286/2020|EPI ISL 539745|B.1.1.8|India|2020-08-09	0.0006384941	Asia
Asia|hCoV-19/Oman/RESP-20-B-15879/2020|EPI ISL 518835|B.1.1.27|Oman|2020-05-22	Asia|hCoV-19/India/TG-CCMB-R286/2020|EPI ISL 539745|B.1.1.8|India|2020-08-09	0.0006384834	Asia
Asia|hCoV-19/Oman/205038157/2020|EPI ISL 491993|B.1.1.27|Oman|2020-05-22	Asia|hCoV-19/India/TG-CCMB-R286/2020|EPI ISL 539745|B.1.1.8|India|2020-08-09	0.0008739343	Asia
Asia|hCoV-19/Bangladesh/BCSIR-NILMRC-009/2020|EPI ISL 462095|B.1.1.316|Bangladesh|2020-05-23	Asia|hCoV-19/India/TG-CCMB-R286/2020|EPI ISL 539745|B.1.1.8|India|2020-08-09	0.0006384940	Asia
Asia|hCoV-19/India/MH-AFMC-5458/2020|EPI ISL 496529|B.6|India|2020-05-23	Asia|hCoV-19/India/TG-CCMB-R286/2020|EPI ISL 539745|B.1.1.8|India|2020-08-09	0.0011431780	Asia
Asia|hCoV-19/Bangladesh/BCSIR-NILMRC-002/2020|EPI ISL 462091|B.1.1|Bangladesh|2020-05-23	Asia|hCoV-19/India/TG-CCMB-R286/2020|EPI ISL 539745|B.1.1.8|India|2020-08-09	0.0006721127	Asia
Asia|hCoV-19/Bangladesh/BCSIR-NILMRC-003/2020|EPI ISL 462092|B.1.1.316|Bangladesh|2020-05-23	Asia|hCoV-19/India/TG-CCMB-R286/2020|EPI ISL 539745|B.1.1.8|India|2020-08-09	0.0005712704	Asia
Asia|hCoV-19/SaudiArabia/KAUST-JEDDAH888/2020|EPI ISL 513037|B.1|Saudi Arabia|2020-05-24	Asia|hCoV-19/India/TG-CCMB-R286/2020|EPI ISL 539745|B.1.1.8|India|2020-08-09	0.0005712608	Asia
Asia|hCoV-19/India/TG-CCMB-GC2/2020|EPI ISL 528812|B.1.1|India|2020-05-24	Asia|hCoV-19/India/TG-CCMB-R286/2020|EPI ISL 539745|B.1.1.8|India|2020-08-09	0.0005376304	Asia
Asia|hCoV-19/SaudiArabia/KAUST-JEDDAH831/2020|EPI ISL 513005|B.1.246|Saudi Arabia|2020-05-24	Asia|hCoV-19/India/TG-CCMB-R286/2020|EPI ISL 539745|B.1.1.8|India|2020-08-09	0.0007730355	Asia
Asia|hCoV-19/India/GJ-GBRC139a/2020|EPI ISL 458097|B.1.247|India|2020-05-24	Asia|hCoV-19/India/TG-CCMB-R286/2020|EPI ISL 539745|B.1.1.8|India|2020-08-09	0.0008402903	Asia
Asia|hCoV-19/India/TG-CCMB-L1452/2020|EPI ISL 471591|B.1.247|India|2020-05-25	Asia|hCoV-19/India/TG-CCMB-R286/2020|EPI ISL 539745|B.1.1.8|India|2020-08-09	0.0008739860	Asia
Asia|hCoV-19/India/TG-CCMB-L1460/2020|EPI ISL 471597|B.1.160|India|2020-05-25	Asia|hCoV-19/India/TG-CCMB-R286/2020|EPI ISL 539745|B.1.1.8|India|2020-08-09	0.0006384834	Asia
Asia|hCoV-19/United Arab Emirates/L3290314014/2020|EPI ISL 520706|A|United Arab Emirates|2020-05-25	Asia|hCoV-19/India/TG-CCMB-R286/2020|EPI ISL 539745|B.1.1.8|India|2020-08-09	0.0010085705	Asia
Asia|hCoV-19/India/TG-CCMB-L1453/2020|EPI ISL 471592|B.1.247|India|2020-05-25	Asia|hCoV-19/India/TG-CCMB-R286/2020|EPI ISL 539745|B.1.1.8|India|2020-08-09	0.0008739602	Asia
Asia|hCoV-19/Bangladesh/BCSIR-NILMRC-066/2020|EPI ISL 464164|B.1.1.316|Bangladesh|2020-05-26	Asia|hCoV-19/India/TG-CCMB-R286/2020|EPI ISL 539745|B.1.1.8|India|2020-08-09	0.0007058099	Asia
Asia|hCoV-19/SaudiArabia/KAUST-MADINAH862/2020|EPI ISL 513197|B.1.160|Saudi Arabia|2020-05-26	Asia|hCoV-19/India/TG-CCMB-R286/2020|EPI ISL 539745|B.1.1.8|India|2020-08-09	0.0008067234	Asia
Asia|hCoV-19/SaudiArabia/KAUST-MADINAH896/2020|EPI ISL 513199|B.1|Saudi Arabia|2020-05-26	Asia|hCoV-19/India/TG-CCMB-R286/2020|EPI ISL 539745|B.1.1.8|India|2020-08-09	0.0008739602	Asia
Asia|hCoV-19/India/WB-S83/2020|EPI ISL 511899|B.1|India|2020-05-26	Asia|hCoV-19/India/TG-CCMB-R286/2020|EPI ISL 539745|B.1.1.8|India|2020-08-09	0.0008404178	Asia
Asia|hCoV-19/India/GJ-GBRC164/2020|EPI ISL 461499|B.1.36|India|2020-05-27	Asia|hCoV-19/India/TG-CCMB-R286/2020|EPI ISL 539745|B.1.1.8|India|2020-08-09	0.0008739601	Asia
Asia|hCoV-19/India/GJ-GBRC161b/2020|EPI ISL 461494|B.1|India|2020-05-27	Asia|hCoV-19/India/TG-CCMB-R286/2020|EPI ISL 539745|B.1.1.8|India|2020-08-09	0.0007058189	Asia
Asia|hCoV-19/United Arab Emirates/L3290324509/2020|EPI ISL 520707|B.4|United Arab Emirates|2020-05-27	Asia|hCoV-19/India/TG-CCMB-R286/2020|EPI ISL 539745|B.1.1.8|India|2020-08-09	0.0011433179	Asia
Asia|hCoV-19/India/GJ-GBRC163b/2020|EPI ISL 461498|B.1|India|2020-05-27	Asia|hCoV-19/India/TG-CCMB-R286/2020|EPI ISL 539745|B.1.1.8|India|2020-08-09	0.0007731171	Asia
Asia|hCoV-19/Oman/205039569/2020|EPI ISL 492006|B.1.1.27|Oman|2020-05-28	Asia|hCoV-19/India/TG-CCMB-R286/2020|EPI ISL 539745|B.1.1.8|India|2020-08-09	0.0006048488	Asia
Asia|hCoV-19/India/HR-IMT-AE21/2020|EPI ISL 560318|B.1|India|2020-05-28	Asia|hCoV-19/India/TG-CCMB-R286/2020|EPI ISL 539745|B.1.1.8|India|2020-08-09	0.0007731071	Asia
Asia|hCoV-19/Oman/205039531/2020|EPI ISL 492005|B.1.1.27|Oman|2020-05-28	Asia|hCoV-19/India/TG-CCMB-R286/2020|EPI ISL 539745|B.1.1.8|India|2020-08-09	0.0006721326	Asia
Asia|hCoV-19/India/WB-S67/2020|EPI ISL 508457|B.1|India|2020-05-28	Asia|hCoV-19/India/TG-CCMB-R286/2020|EPI ISL 539745|B.1.1.8|India|2020-08-09	0.0007394882	Asia
Asia|hCoV-19/India/TG-CCMB-L1684/2020|EPI ISL 471622|B.1.1.8|India|2020-05-29	Asia|hCoV-19/India/TG-CCMB-R286/2020|EPI ISL 539745|B.1.1.8|India|2020-08-09	0.0004703857	Asia
Asia|hCoV-19/India/MH-MW33/2020|EPI ISL 508436|B.1.1|India|2020-05-29	Asia|hCoV-19/India/TG-CCMB-R286/2020|EPI ISL 539745|B.1.1.8|India|2020-08-09	0.0006721239	Asia
Asia|hCoV-19/India/UT-AR30/2020|EPI ISL 508178|B.1.1|India|2020-05-29	Asia|hCoV-19/India/TG-CCMB-R286/2020|EPI ISL 539745|B.1.1.8|India|2020-08-09	0.0006048588	Asia
Asia|hCoV-19/India/OR-ILSCV32007/2020|EPI ISL 481154|B.1.247|India|2020-05-29	Asia|hCoV-19/India/TG-CCMB-R286/2020|EPI ISL 539745|B.1.1.8|India|2020-08-09	0.0008404070	Asia
Asia|hCoV-19/United Arab Emirates/L3290361549/2020|EPI ISL 520708|B.1.1.296|United Arab Emirates|2020-05-30	Asia|hCoV-19/India/TG-CCMB-R286/2020|EPI ISL 539745|B.1.1.8|India|2020-08-09	0.0007730484	Asia
Asia|hCoV-19/United Arab Emirates/L3290363526/2020|EPI ISL 520710|A|United Arab Emirates|2020-05-30	Asia|hCoV-19/India/TG-CCMB-R286/2020|EPI ISL 539745|B.1.1.8|India|2020-08-09	0.0010759520	Asia
Asia|hCoV-19/United Arab Emirates/L2005036714/2020|EPI ISL 520676|B.1.1|United Arab Emirates|2020-05-30	Asia|hCoV-19/India/TG-CCMB-R286/2020|EPI ISL 539745|B.1.1.8|India|2020-08-09	0.0005376055	Asia
Asia|hCoV-19/Oman/205039804/2020|EPI ISL 492009|B.1.1.27|Oman|2020-05-30	Asia|hCoV-19/India/TG-CCMB-R286/2020|EPI ISL 539745|B.1.1.8|India|2020-08-09	0.0006389450	Asia
Asia|hCoV-19/Oman/205040106/2020|EPI ISL 492011|B.1.1.27|Oman|2020-05-31	Asia|hCoV-19/India/TG-CCMB-R286/2020|EPI ISL 539745|B.1.1.8|India|2020-08-09	0.0007057862	Asia
Asia|hCoV-19/Oman/205040194/2020|EPI ISL 492012|B.1.1.27|Oman|2020-05-31	Asia|hCoV-19/India/TG-CCMB-R286/2020|EPI ISL 539745|B.1.1.8|India|2020-08-09	0.0006384645	Asia
Asia|hCoV-19/Bangladesh/BCSIR-NILMRC-319/2020|EPI ISL 498932|B.1.1.316|Bangladesh|2020-05-31	Asia|hCoV-19/India/TG-CCMB-R286/2020|EPI ISL 539745|B.1.1.8|India|2020-08-09	0.0006721861	Asia
Asia|hCoV-19/Bangladesh/BCSIR-NILMRC-320/2020|EPI ISL 504181|B.1.1|Bangladesh|2020-05-31	Asia|hCoV-19/India/TG-CCMB-R286/2020|EPI ISL 539745|B.1.1.8|India|2020-08-09	0.0008403822	Asia
Asia|hCoV-19/Bangladesh/BCSIR-NILMRC-052/2020|EPI ISL 466627|B.1.1|Bangladesh|2020-06-01	Asia|hCoV-19/India/TG-CCMB-R286/2020|EPI ISL 539745|B.1.1.8|India|2020-08-09	0.0006384751	Asia
Asia|hCoV-19/India/UT-AR4/2020|EPI ISL 508184|B.1.1|India|2020-06-01	Asia|hCoV-19/India/TG-CCMB-R286/2020|EPI ISL 539745|B.1.1.8|India|2020-08-09	0.0006384940	Asia
Asia|hCoV-19/Bangladesh/BCSIR-NILMRC-080/2020|EPI ISL 464162|B.1.1|Bangladesh|2020-06-01	Asia|hCoV-19/India/TG-CCMB-R286/2020|EPI ISL 539745|B.1.1.8|India|2020-08-09	0.0005376214	Asia
Asia|hCoV-19/Bangladesh/BCSIR-NILMRC-073/2020|EPI ISL 466689|B.1.1|Bangladesh|2020-06-01	Asia|hCoV-19/India/TG-CCMB-R286/2020|EPI ISL 539745|B.1.1.8|India|2020-08-09	0.0006049047	Asia
Asia|hCoV-19/India/TG-CCMB-L1746/2020|EPI ISL 471631|B.1.1.8|India|2020-06-01	Asia|hCoV-19/India/TG-CCMB-R286/2020|EPI ISL 539745|B.1.1.8|India|2020-08-09	0.0005040033	Asia
Asia|hCoV-19/India/UT-AR33/2020|EPI ISL 508181|A|India|2020-06-02	Asia|hCoV-19/India/TG-CCMB-R286/2020|EPI ISL 539745|B.1.1.8|India|2020-08-09	0.0012443438	Asia
Asia|hCoV-19/United Arab Emirates/313/2020|EPI ISL 528696|B.1.1.296|United Arab Emirates|2020-06-02	Asia|hCoV-19/India/TG-CCMB-R286/2020|EPI ISL 539745|B.1.1.8|India|2020-08-09	0.0007394226	Asia
Asia|hCoV-19/India/TG-CCMB-L1811/2020|EPI ISL 471637|B.1.1.8|India|2020-06-02	Asia|hCoV-19/India/TG-CCMB-R286/2020|EPI ISL 539745|B.1.1.8|India|2020-08-09	0.0005040033	Asia
Asia|hCoV-19/India/TG-CCMB-L1822-ONT/2020|EPI ISL 495164|B.1.1.8|India|2020-06-02	Asia|hCoV-19/India/TG-CCMB-R286/2020|EPI ISL 539745|B.1.1.8|India|2020-08-09	0.0007057981	Asia
Asia|hCoV-19/United Arab Emirates/310/2020|EPI ISL 528695|B.1.1|United Arab Emirates|2020-06-02	Asia|hCoV-19/India/TG-CCMB-R286/2020|EPI ISL 539745|B.1.1.8|India|2020-08-09	0.0006385047	Asia
Asia|hCoV-19/Bangladesh/BCSIR-NILMRC-327/2020|EPI ISL 498793|B.1.1|Bangladesh|2020-06-03	Asia|hCoV-19/India/TG-CCMB-R286/2020|EPI ISL 539745|B.1.1.8|India|2020-08-09	0.0006384456	Asia
Asia|hCoV-19/India/GJ-GBRC183b/2020|EPI ISL 467054|B.1|India|2020-06-03	Asia|hCoV-19/India/TG-CCMB-R286/2020|EPI ISL 539745|B.1.1.8|India|2020-08-09	0.0007730226	Asia
Asia|hCoV-19/Bangladesh/BCSIR-NILMRC-330/2020|EPI ISL 504182|B.1.1|Bangladesh|2020-06-03	Asia|hCoV-19/India/TG-CCMB-R286/2020|EPI ISL 539745|B.1.1.8|India|2020-08-09	0.0008404211	Asia
Asia|hCoV-19/United Arab Emirates/L2006030255/2020|EPI ISL 520678|B.4|United Arab Emirates|2020-06-03	Asia|hCoV-19/India/TG-CCMB-R286/2020|EPI ISL 539745|B.1.1.8|India|2020-08-09	0.0010759701	Asia
Asia|hCoV-19/India/GJ-GBRC181b/2020|EPI ISL 467050|B.1.36|India|2020-06-03	Asia|hCoV-19/India/TG-CCMB-R286/2020|EPI ISL 539745|B.1.1.8|India|2020-08-09	0.0009412820	Asia
Asia|hCoV-19/India/KA-IB41/2020|EPI ISL 508320|B.1.1|India|2020-06-04	Asia|hCoV-19/India/TG-CCMB-R286/2020|EPI ISL 539745|B.1.1.8|India|2020-08-09	0.0006048767	Asia
Asia|hCoV-19/Oman/205041374/2020|EPI ISL 492016|B.1.1.27|Oman|2020-06-04	Asia|hCoV-19/India/TG-CCMB-R286/2020|EPI ISL 539745|B.1.1.8|India|2020-08-09	0.0008066757	Asia
Asia|hCoV-19/India/TG-CCMB-M22/2020|EPI ISL 495194|B.1.1.8|India|2020-06-04	Asia|hCoV-19/India/TG-CCMB-R286/2020|EPI ISL 539745|B.1.1.8|India|2020-08-09	0.0005040033	Asia
Asia|hCoV-19/India/TG-CCMB-M2/2020|EPI ISL 495192|B.1.1.8|India|2020-06-04	Asia|hCoV-19/India/TG-CCMB-R286/2020|EPI ISL 539745|B.1.1.8|India|2020-08-09	0.0005376055	Asia
Asia|hCoV-19/India/TG-CCMB-L1931/2020|EPI ISL 495171|B.1.1.8|India|2020-06-04	Asia|hCoV-19/India/TG-CCMB-R286/2020|EPI ISL 539745|B.1.1.8|India|2020-08-09	0.0005376145	Asia
Asia|hCoV-19/India/GJ-GBRC190/2020|EPI ISL 469033|B.1.160|India|2020-06-05	Asia|hCoV-19/India/TG-CCMB-R286/2020|EPI ISL 539745|B.1.1.8|India|2020-08-09	0.0008403681	Asia
Asia|hCoV-19/India/OR-ILSCV32889/2020|EPI ISL 481171|B.1.1|India|2020-06-05	Asia|hCoV-19/India/TG-CCMB-R286/2020|EPI ISL 539745|B.1.1.8|India|2020-08-09	0.0006384941	Asia
Asia|hCoV-19/India/GJ-GBRC192/2020|EPI ISL 469036|B.1.160|India|2020-06-05	Asia|hCoV-19/India/TG-CCMB-R286/2020|EPI ISL 539745|B.1.1.8|India|2020-08-09	0.0007730355	Asia
Asia|hCoV-19/India/GJ-GBRC361a/2020|EPI ISL 514611|B.1.247|India|2020-06-05	Asia|hCoV-19/India/TG-CCMB-R286/2020|EPI ISL 539745|B.1.1.8|India|2020-08-09	0.0009749065	Asia
Asia|hCoV-19/Oman/205041592/2020|EPI ISL 492017|B.1.1.27|Oman|2020-06-05	Asia|hCoV-19/India/TG-CCMB-R286/2020|EPI ISL 539745|B.1.1.8|India|2020-08-09	0.0007057209	Asia
Asia|hCoV-19/India/TG-CCMB-M175/2020|EPI ISL 495190|B.1.1.8|India|2020-06-06	Asia|hCoV-19/India/TG-CCMB-R286/2020|EPI ISL 539745|B.1.1.8|India|2020-08-09	0.0003023370	Asia
Asia|hCoV-19/India/TG-CCMB-M135/2020|EPI ISL 495184|B.1.1.8|India|2020-06-06	Asia|hCoV-19/India/TG-CCMB-R286/2020|EPI ISL 539745|B.1.1.8|India|2020-08-09	0.0004367648	Asia
Asia|hCoV-19/India/TG-CCMB-M116/2020|EPI ISL 495182|B.1.1|India|2020-06-06	Asia|hCoV-19/India/TG-CCMB-R286/2020|EPI ISL 539745|B.1.1.8|India|2020-08-09	0.0005712439	Asia
Asia|hCoV-19/India/MH-MW36/2020|EPI ISL 511927|B.1.36|India|2020-06-06	Asia|hCoV-19/India/TG-CCMB-R286/2020|EPI ISL 539745|B.1.1.8|India|2020-08-09	0.0010421838	Asia
Asia|hCoV-19/South Korea/KCDC2448/2020|EPI ISL 514851|B.1.1|South Korea|2020-06-07	Asia|hCoV-19/India/TG-CCMB-R286/2020|EPI ISL 539745|B.1.1.8|India|2020-08-09	0.0006384539	Asia
Asia|hCoV-19/Bangladesh/BCSIR-NILMRC-103/2020|EPI ISL 475084|B.1.1.316|Bangladesh|2020-06-07	Asia|hCoV-19/India/TG-CCMB-R286/2020|EPI ISL 539745|B.1.1.8|India|2020-08-09	0.0005376304	Asia
Asia|hCoV-19/Bangladesh/BCSIR-NILMRC-108/2020|EPI ISL 475756|B.1.1.316|Bangladesh|2020-06-07	Asia|hCoV-19/India/TG-CCMB-R286/2020|EPI ISL 539745|B.1.1.8|India|2020-08-09	0.0005713184	Asia
Asia|hCoV-19/India/TG-CCMB-M181/2020|EPI ISL 495191|B.1|India|2020-06-07	Asia|hCoV-19/India/TG-CCMB-R286/2020|EPI ISL 539745|B.1.1.8|India|2020-08-09	0.0007731399	Asia
Asia|hCoV-19/United Arab Emirates/L3300068662/2020|EPI ISL 520715|B.1.1|United Arab Emirates|2020-06-07	Asia|hCoV-19/India/TG-CCMB-R286/2020|EPI ISL 539745|B.1.1.8|India|2020-08-09	0.0005376055	Asia
Asia|hCoV-19/India/GJ-GBRC222a/2020|EPI ISL 476855|B.1.36|India|2020-06-08	Asia|hCoV-19/India/TG-CCMB-R286/2020|EPI ISL 539745|B.1.1.8|India|2020-08-09	0.0010422630	Asia
Asia|hCoV-19/India/GJ-GBRC312b/2020|EPI ISL 495068|B.1.5|India|2020-06-08	Asia|hCoV-19/India/TG-CCMB-R286/2020|EPI ISL 539745|B.1.1.8|India|2020-08-09	0.0008067234	Asia
Asia|hCoV-19/India/GJ-GBRC219b/2020|EPI ISL 475057|B.1.36|India|2020-06-08	Asia|hCoV-19/India/TG-CCMB-R286/2020|EPI ISL 539745|B.1.1.8|India|2020-08-09	0.0009412977	Asia
Asia|hCoV-19/India/GJ-GBRC201b/2020|EPI ISL 469047|B.1.36|India|2020-06-08	Asia|hCoV-19/India/TG-CCMB-R286/2020|EPI ISL 539745|B.1.1.8|India|2020-08-09	0.0009749516	Asia
Asia|hCoV-19/India/OR-ILSCV34480/2020|EPI ISL 481184|B.1.1|India|2020-06-09	Asia|hCoV-19/India/TG-CCMB-R286/2020|EPI ISL 539745|B.1.1.8|India|2020-08-09	0.0006384941	Asia
Asia|hCoV-19/India/TG-CCMB-M361/2020|EPI ISL 495201|B.1.1.8|India|2020-06-09	Asia|hCoV-19/India/TG-CCMB-R286/2020|EPI ISL 539745|B.1.1.8|India|2020-08-09	0.0005376304	Asia
Asia|hCoV-19/India/TG-CCMB-M359/2020|EPI ISL 495200|B.1.5|India|2020-06-09	Asia|hCoV-19/India/TG-CCMB-R286/2020|EPI ISL 539745|B.1.1.8|India|2020-08-09	0.0006048947	Asia
Asia|hCoV-19/Oman/205042822/2020|EPI ISL 492020|B.1.1.27|Oman|2020-06-09	Asia|hCoV-19/India/TG-CCMB-R286/2020|EPI ISL 539745|B.1.1.8|India|2020-08-09	0.0007393541	Asia
Asia|hCoV-19/India/TG-CCMB-M588/2020|EPI ISL 495217|B.1.1.8|India|2020-06-10	Asia|hCoV-19/India/TG-CCMB-R286/2020|EPI ISL 539745|B.1.1.8|India|2020-08-09	0.0004703717	Asia
Asia|hCoV-19/India/OR-ILSCV35475/2020|EPI ISL 481199|B.1|India|2020-06-10	Asia|hCoV-19/India/TG-CCMB-R286/2020|EPI ISL 539745|B.1.1.8|India|2020-08-09	0.0007058516	Asia
Asia|hCoV-19/India/HR-MW39/2020|EPI ISL 511928|B.1.1|India|2020-06-10	Asia|hCoV-19/India/TG-CCMB-R286/2020|EPI ISL 539745|B.1.1.8|India|2020-08-09	0.0007393665	Asia
Asia|hCoV-19/India/WB-S98/2020|EPI ISL 508487|B.1|India|2020-06-10	Asia|hCoV-19/India/TG-CCMB-R286/2020|EPI ISL 539745|B.1.1.8|India|2020-08-09	0.0009077035	Asia
Asia|hCoV-19/India/GJ-GBRC227/2020|EPI ISL 476864|B.1.36|India|2020-06-11	Asia|hCoV-19/India/TG-CCMB-R286/2020|EPI ISL 539745|B.1.1.8|India|2020-08-09	0.0009076346	Asia
Asia|hCoV-19/Oman/205043490/2020|EPI ISL 492026|B.1.1.27|Oman|2020-06-11	Asia|hCoV-19/India/TG-CCMB-R286/2020|EPI ISL 539745|B.1.1.8|India|2020-08-09	0.0007057536	Asia
Asia|hCoV-19/India/GJ-GBRC228b/2020|EPI ISL 476866|B.1.36|India|2020-06-11	Asia|hCoV-19/India/TG-CCMB-R286/2020|EPI ISL 539745|B.1.1.8|India|2020-08-09	0.0008403291	Asia
Asia|hCoV-19/India/GJ-GBRC261b/2020|EPI ISL 483854|B.1.36|India|2020-06-11	Asia|hCoV-19/India/TG-CCMB-R286/2020|EPI ISL 539745|B.1.1.8|India|2020-08-09	0.0010423597	Asia
Asia|hCoV-19/Bangladesh/BCSIR-NILMRC-175/2020|EPI ISL 483622|B.1.1.316|Bangladesh|2020-06-12	Asia|hCoV-19/India/TG-CCMB-R286/2020|EPI ISL 539745|B.1.1.8|India|2020-08-09	0.0006721127	Asia
Asia|hCoV-19/India/GJ-GBRC229b/2020|EPI ISL 476868|B.1.36|India|2020-06-12	Asia|hCoV-19/India/TG-CCMB-R286/2020|EPI ISL 539745|B.1.1.8|India|2020-08-09	0.0009749516	Asia
Asia|hCoV-19/India/GJ-GBRC255a/2020|EPI ISL 483842|B.1.36|India|2020-06-12	Asia|hCoV-19/India/TG-CCMB-R286/2020|EPI ISL 539745|B.1.1.8|India|2020-08-09	0.0009076194	Asia
Asia|hCoV-19/India/GJ-GBRC236/2020|EPI ISL 476878|B.1.5|India|2020-06-12	Asia|hCoV-19/India/TG-CCMB-R286/2020|EPI ISL 539745|B.1.1.8|India|2020-08-09	0.0006048946	Asia
Asia|hCoV-19/India/GJ-GBRC277a/2020|EPI ISL 483878|B.1|India|2020-06-13	Asia|hCoV-19/India/TG-CCMB-R286/2020|EPI ISL 539745|B.1.1.8|India|2020-08-09	0.0007394786	Asia
Asia|hCoV-19/India/GJ-GBRC269/2020|EPI ISL 483866|B.1.5|India|2020-06-13	Asia|hCoV-19/India/TG-CCMB-R286/2020|EPI ISL 539745|B.1.1.8|India|2020-08-09	0.0006721636	Asia
Asia|hCoV-19/SaudiArabia/KAUST-MADINAH1044/2020|EPI ISL 513076|B.1|Saudi Arabia|2020-06-13	Asia|hCoV-19/India/TG-CCMB-R286/2020|EPI ISL 539745|B.1.1.8|India|2020-08-09	0.0008739715	Asia
Asia|hCoV-19/United Arab Emirates/434/2020|EPI ISL 528700|B.1.1|United Arab Emirates|2020-06-13	Asia|hCoV-19/India/TG-CCMB-R286/2020|EPI ISL 539745|B.1.1.8|India|2020-08-09	0.0006384751	Asia
Asia|hCoV-19/India/GJ-GBRC242/2020|EPI ISL 483823|B.1.36|India|2020-06-14	Asia|hCoV-19/India/TG-CCMB-R286/2020|EPI ISL 539745|B.1.1.8|India|2020-08-09	0.0009413413	Asia
Asia|hCoV-19/India/GJ-GBRC245/2020|EPI ISL 483826|B.1.247|India|2020-06-14	Asia|hCoV-19/India/TG-CCMB-R286/2020|EPI ISL 539745|B.1.1.8|India|2020-08-09	0.0008740411	Asia
Asia|hCoV-19/India/HR-TF2/2020|EPI ISL 508496|B.1.36|India|2020-06-14	Asia|hCoV-19/India/TG-CCMB-R286/2020|EPI ISL 539745|B.1.1.8|India|2020-08-09	0.0010085912	Asia
Asia|hCoV-19/India/GJ-GBRC243/2020|EPI ISL 483824|B.1.160|India|2020-06-14	Asia|hCoV-19/India/TG-CCMB-R286/2020|EPI ISL 539745|B.1.1.8|India|2020-08-09	0.0008740411	Asia
Asia|hCoV-19/India/GJ-GBRC301a/2020|EPI ISL 495046|B.1.247|India|2020-06-15	Asia|hCoV-19/India/TG-CCMB-R286/2020|EPI ISL 539745|B.1.1.8|India|2020-08-09	0.0007730355	Asia
Asia|hCoV-19/India/GJ-GBRC296a/2020|EPI ISL 495036|B.1|India|2020-06-15	Asia|hCoV-19/India/TG-CCMB-R286/2020|EPI ISL 539745|B.1.1.8|India|2020-08-09	0.0006721723	Asia
Asia|hCoV-19/India/GJ-GBRC294/2020|EPI ISL 495034|B.1|India|2020-06-15	Asia|hCoV-19/India/TG-CCMB-R286/2020|EPI ISL 539745|B.1.1.8|India|2020-08-09	0.0007733053	Asia
Asia|hCoV-19/India/GJ-GBRC292b/2020|EPI ISL 495031|B.1|India|2020-06-15	Asia|hCoV-19/India/TG-CCMB-R286/2020|EPI ISL 539745|B.1.1.8|India|2020-08-09	0.0007396340	Asia
Asia|hCoV-19/Bangladesh/BCSIR-NILMRC-186/2020|EPI ISL 483694|B.1.36|Bangladesh|2020-06-16	Asia|hCoV-19/India/TG-CCMB-R286/2020|EPI ISL 539745|B.1.1.8|India|2020-08-09	0.0009749516	Asia
Asia|hCoV-19/India/DL-MN1/2020|EPI ISL 508415|B.1.36|India|2020-06-16	Asia|hCoV-19/India/TG-CCMB-R286/2020|EPI ISL 539745|B.1.1.8|India|2020-08-09	0.0009748613	Asia
Asia|hCoV-19/United Arab Emirates/L2006032095/2020|EPI ISL 520679|A|United Arab Emirates|2020-06-16	Asia|hCoV-19/India/TG-CCMB-R286/2020|EPI ISL 539745|B.1.1.8|India|2020-08-09	0.0010086172	Asia
Asia|hCoV-19/Bangladesh/CHRF-0027/2020|EPI ISL 477136|B.1.1|Bangladesh|2020-06-16	Asia|hCoV-19/India/TG-CCMB-R286/2020|EPI ISL 539745|B.1.1.8|India|2020-08-09	0.0007058218	Asia
Asia|hCoV-19/SaudiArabia/KAUST-JEDDAH1010/2020|EPI ISL 512881|B.1.247|Saudi Arabia|2020-06-17	Asia|hCoV-19/India/TG-CCMB-R286/2020|EPI ISL 539745|B.1.1.8|India|2020-08-09	0.0007731071	Asia
Asia|hCoV-19/India/DL-TF17/2020|EPI ISL 508495|B.1.36|India|2020-06-17	Asia|hCoV-19/India/TG-CCMB-R286/2020|EPI ISL 539745|B.1.1.8|India|2020-08-09	0.0010086211	Asia
Asia|hCoV-19/India/GJ-GBRC322a/2020|EPI ISL 500949|A|India|2020-06-17	Asia|hCoV-19/India/TG-CCMB-R286/2020|EPI ISL 539745|B.1.1.8|India|2020-08-09	0.0008067369	Asia
Asia|hCoV-19/India/GJ-GBRC317/2020|EPI ISL 500947|B.1.246|India|2020-06-17	Asia|hCoV-19/India/TG-CCMB-R286/2020|EPI ISL 539745|B.1.1.8|India|2020-08-09	0.0007730713	Asia
Asia|hCoV-19/Bangladesh/BCSIR-NILMRC-158/2020|EPI ISL 480447|B.1.36|Bangladesh|2020-06-18	Asia|hCoV-19/India/TG-CCMB-R286/2020|EPI ISL 539745|B.1.1.8|India|2020-08-09	0.0009749515	Asia
Asia|hCoV-19/India/GJ-GBRC-363/2020|EPI ISL 524715|B.1.36|India|2020-06-18	Asia|hCoV-19/India/TG-CCMB-R286/2020|EPI ISL 539745|B.1.1.8|India|2020-08-09	0.0009749065	Asia
Asia|hCoV-19/Bangladesh/BCSIR-NILMRC-151/2020|EPI ISL 480440|B.1.1|Bangladesh|2020-06-18	Asia|hCoV-19/India/TG-CCMB-R286/2020|EPI ISL 539745|B.1.1.8|India|2020-08-09	0.0007057445	Asia
Asia|hCoV-19/India/GJ-GBRC-366a/2020|EPI ISL 524719|B.1.160|India|2020-06-18	Asia|hCoV-19/India/TG-CCMB-R286/2020|EPI ISL 539745|B.1.1.8|India|2020-08-09	0.0007730713	Asia
Asia|hCoV-19/Bangladesh/BCSIR-NILMRC-118a/2020|EPI ISL 482487|B.1.1|Bangladesh|2020-06-18	Asia|hCoV-19/India/TG-CCMB-R286/2020|EPI ISL 539745|B.1.1.8|India|2020-08-09	0.0007057445	Asia
Asia|hCoV-19/India/GJ-GBRC310b/2020|EPI ISL 495064|B.1.36|India|2020-06-19	Asia|hCoV-19/India/TG-CCMB-R286/2020|EPI ISL 539745|B.1.1.8|India|2020-08-09	0.0009411826	Asia
Asia|hCoV-19/India/HR-TF24/2020|EPI ISL 508498|B.6|India|2020-06-19	Asia|hCoV-19/India/TG-CCMB-R286/2020|EPI ISL 539745|B.1.1.8|India|2020-08-09	0.0011096025	Asia
Asia|hCoV-19/India/GJ-GBRC246/2020|EPI ISL 483827|B.1.5|India|2020-06-19	Asia|hCoV-19/India/TG-CCMB-R286/2020|EPI ISL 539745|B.1.1.8|India|2020-08-09	0.0008404070	Asia
Asia|hCoV-19/India/GJ-GBRC247/2020|EPI ISL 483828|B.1.36|India|2020-06-19	Asia|hCoV-19/India/TG-CCMB-R286/2020|EPI ISL 539745|B.1.1.8|India|2020-08-09	0.0009748613	Asia
Asia|hCoV-19/India/DL-MN26/2020|EPI ISL 508418|B.1.36|India|2020-06-20	Asia|hCoV-19/India/TG-CCMB-R286/2020|EPI ISL 539745|B.1.1.8|India|2020-08-09	0.0008739456	Asia
Asia|hCoV-19/India/GJ-GBRC311a/2020|EPI ISL 495065|B.1.246|India|2020-06-20	Asia|hCoV-19/India/TG-CCMB-R286/2020|EPI ISL 539745|B.1.1.8|India|2020-08-09	0.0008740119	Asia
Asia|hCoV-19/Bangladesh/BCSIR-NILMRC-182/2020|EPI ISL 483630|B.1.1|Bangladesh|2020-06-20	Asia|hCoV-19/India/TG-CCMB-R286/2020|EPI ISL 539745|B.1.1.8|India|2020-08-09	0.0005376055	Asia
Asia|hCoV-19/India/GJ-GBRC311b/2020|EPI ISL 495066|B.1.36|India|2020-06-20	Asia|hCoV-19/India/TG-CCMB-R286/2020|EPI ISL 539745|B.1.1.8|India|2020-08-09	0.0009413134	Asia
Asia|hCoV-19/Bangladesh/BCSIR-NILMRC-181/2020|EPI ISL 483629|B.1.1|Bangladesh|2020-06-20	Asia|hCoV-19/India/TG-CCMB-R286/2020|EPI ISL 539745|B.1.1.8|India|2020-08-09	0.0008403572	Asia
Asia|hCoV-19/India/KA-IB23/2020|EPI ISL 508301|B.1.5|India|2020-06-21	Asia|hCoV-19/India/TG-CCMB-R286/2020|EPI ISL 539745|B.1.1.8|India|2020-08-09	0.0008066995	Asia
Asia|hCoV-19/South Korea/KCDC2542/2020|EPI ISL 514945|B.1.1|South Korea|2020-06-21	Asia|hCoV-19/India/TG-CCMB-R286/2020|EPI ISL 539745|B.1.1.8|India|2020-08-09	0.0008403541	Asia
Asia|hCoV-19/Indonesia/YO-UGM-202449/2020|EPI ISL 516800|B.1.160|Indonesia|2020-06-22	Asia|hCoV-19/India/TG-CCMB-R286/2020|EPI ISL 539745|B.1.1.8|India|2020-08-09	0.0008403151	Asia
Asia|hCoV-19/Singapore/268nan/2020|EPI ISL 477180|B.1.5|Singapore|2020-06-22	Asia|hCoV-19/India/TG-CCMB-R286/2020|EPI ISL 539745|B.1.1.8|India|2020-08-09	0.0006385318	Asia
Asia|hCoV-19/India/HR-TF30/2020|EPI ISL 508503|B.1.36|India|2020-06-22	Asia|hCoV-19/India/TG-CCMB-R286/2020|EPI ISL 539745|B.1.1.8|India|2020-08-09	0.0010084511	Asia
Asia|hCoV-19/India/GJ-GBRC-384a/2020|EPI ISL 524744|B.1.36|India|2020-06-22	Asia|hCoV-19/India/TG-CCMB-R286/2020|EPI ISL 539745|B.1.1.8|India|2020-08-09	0.0010768024	Asia
Asia|hCoV-19/Hong Kong/HKU-200723-003/2020|EPI ISL 497770|B.1.275|Hong Kong|2020-06-22	Asia|hCoV-19/India/TG-CCMB-R286/2020|EPI ISL 539745|B.1.1.8|India|2020-08-09	0.0010423598	Asia
Asia|hCoV-19/SaudiArabia/KAUST-JEDDAH1000/2020|EPI ISL 512874|B.1.247|Saudi Arabia|2020-06-23	Asia|hCoV-19/India/TG-CCMB-R286/2020|EPI ISL 539745|B.1.1.8|India|2020-08-09	0.0007730584	Asia
Asia|hCoV-19/SaudiArabia/KAUST-JEDDAH999/2020|EPI ISL 513072|B.1.1|Saudi Arabia|2020-06-23	Asia|hCoV-19/India/TG-CCMB-R286/2020|EPI ISL 539745|B.1.1.8|India|2020-08-09	0.0006048487	Asia
Asia|hCoV-19/SaudiArabia/KAUST-JEDDAH1033/2020|EPI ISL 512902|B.1.261|Saudi Arabia|2020-06-23	Asia|hCoV-19/India/TG-CCMB-R286/2020|EPI ISL 539745|B.1.1.8|India|2020-08-09	0.0009076462	Asia
Asia|hCoV-19/SaudiArabia/KAUST-JEDDAH1031/2020|EPI ISL 512900|B.1.247|Saudi Arabia|2020-06-23	Asia|hCoV-19/India/TG-CCMB-R286/2020|EPI ISL 539745|B.1.1.8|India|2020-08-09	0.0008739197	Asia
Asia|hCoV-19/Bangladesh/BCSIR-NILMRC-219/2020|EPI ISL 483707|B.1.1.316|Bangladesh|2020-06-24	Asia|hCoV-19/India/TG-CCMB-R286/2020|EPI ISL 539745|B.1.1.8|India|2020-08-09	0.0006385638	Asia
Asia|hCoV-19/Bangladesh/BCSIR-NILMRC-216/2020|EPI ISL 483703|B.1.36|Bangladesh|2020-06-24	Asia|hCoV-19/India/TG-CCMB-R286/2020|EPI ISL 539745|B.1.1.8|India|2020-08-09	0.0009749515	Asia
Asia|hCoV-19/South Korea/KCDC2558/2020|EPI ISL 514961|B.1.1|South Korea|2020-06-24	Asia|hCoV-19/India/TG-CCMB-R286/2020|EPI ISL 539745|B.1.1.8|India|2020-08-09	0.0006049047	Asia
Asia|hCoV-19/South Korea/KCDC2557/2020|EPI ISL 514960|B.1.1|South Korea|2020-06-24	Asia|hCoV-19/India/TG-CCMB-R286/2020|EPI ISL 539745|B.1.1.8|India|2020-08-09	0.0006721861	Asia
Asia|hCoV-19/Bangladesh/BCSIR-NILMRC-218/2020|EPI ISL 483705|B.1.1|Bangladesh|2020-06-24	Asia|hCoV-19/India/TG-CCMB-R286/2020|EPI ISL 539745|B.1.1.8|India|2020-08-09	0.0006721861	Asia
Asia|hCoV-19/India/GJ-GBRC329/2020|EPI ISL 512064|B.1.36|India|2020-06-25	Asia|hCoV-19/India/TG-CCMB-R286/2020|EPI ISL 539745|B.1.1.8|India|2020-08-09	0.0009076614	Asia
Asia|hCoV-19/India/GJ-GBRC357b/2020|EPI ISL 514607|B.1.36|India|2020-06-25	Asia|hCoV-19/India/TG-CCMB-R286/2020|EPI ISL 539745|B.1.1.8|India|2020-08-09	0.0009413135	Asia
Asia|hCoV-19/India/GJ-GBRC355a/2020|EPI ISL 514603|B.1.36|India|2020-06-25	Asia|hCoV-19/India/TG-CCMB-R286/2020|EPI ISL 539745|B.1.1.8|India|2020-08-09	0.0008403292	Asia
Asia|hCoV-19/India/GJ-GBRC356/2020|EPI ISL 514605|B.1.36|India|2020-06-25	Asia|hCoV-19/India/TG-CCMB-R286/2020|EPI ISL 539745|B.1.1.8|India|2020-08-09	0.0009749353	Asia
Asia|hCoV-19/India/GJ-GBRC355b/2020|EPI ISL 514604|B.1.36|India|2020-06-25	Asia|hCoV-19/India/TG-CCMB-R286/2020|EPI ISL 539745|B.1.1.8|India|2020-08-09	0.0008739860	Asia
Asia|hCoV-19/United Arab Emirates/529/2020|EPI ISL 528703|B.1.1.220|United Arab Emirates|2020-06-26	Asia|hCoV-19/India/TG-CCMB-R286/2020|EPI ISL 539745|B.1.1.8|India|2020-08-09	0.0007394321	Asia
Asia|hCoV-19/Indonesia/JT-UGM-202538/2020|EPI ISL 525492|B.1.160|Indonesia|2020-06-26	Asia|hCoV-19/India/TG-CCMB-R286/2020|EPI ISL 539745|B.1.1.8|India|2020-08-09	0.0009076194	Asia
Asia|hCoV-19/India/UP-MN32/2020|EPI ISL 508419|B.1.36|India|2020-06-27	Asia|hCoV-19/India/TG-CCMB-R286/2020|EPI ISL 539745|B.1.1.8|India|2020-08-09	0.0009075925	Asia
Asia|hCoV-19/South Korea/KCDC2683/2020|EPI ISL 522464|B.1.275|South Korea|2020-06-27	Asia|hCoV-19/India/TG-CCMB-R286/2020|EPI ISL 539745|B.1.1.8|India|2020-08-09	0.0008517179	Asia
Asia|hCoV-19/Indonesia/JB-TFRIC19-R30535/2020|EPI ISL 528747|B.1.1|Indonesia|2020-06-28	Asia|hCoV-19/India/TG-CCMB-R286/2020|EPI ISL 539745|B.1.1.8|India|2020-08-09	0.0005713015	Asia
Asia|hCoV-19/India/GJ-GBRC283/2020|EPI ISL 495020|B.1.246|India|2020-06-28	Asia|hCoV-19/India/TG-CCMB-R286/2020|EPI ISL 539745|B.1.1.8|India|2020-08-09	0.0008409444	Asia
Asia|hCoV-19/South Korea/KCDC2588/2020|EPI ISL 514991|B.1.1|South Korea|2020-06-29	Asia|hCoV-19/India/TG-CCMB-R286/2020|EPI ISL 539745|B.1.1.8|India|2020-08-09	0.0006721213	Asia
Asia|hCoV-19/South Korea/KCDC2589/2020|EPI ISL 514992|B.1.1|South Korea|2020-06-29	Asia|hCoV-19/India/TG-CCMB-R286/2020|EPI ISL 539745|B.1.1.8|India|2020-08-09	0.0006733320	Asia
Asia|hCoV-19/Israel/CVL1195/2020|EPI ISL 516904|B.1.3|Israel|2020-06-29	Asia|hCoV-19/India/TG-CCMB-R286/2020|EPI ISL 539745|B.1.1.8|India|2020-08-09	0.0012286891	Asia
Asia|hCoV-19/India/GJ-GBRC284a/2020|EPI ISL 495021|B.1.36|India|2020-06-30	Asia|hCoV-19/India/TG-CCMB-R286/2020|EPI ISL 539745|B.1.1.8|India|2020-08-09	0.0009076335	Asia
Asia|hCoV-19/India/GJ-GBRC284b/2020|EPI ISL 495022|B.1.36|India|2020-06-30	Asia|hCoV-19/India/TG-CCMB-R286/2020|EPI ISL 539745|B.1.1.8|India|2020-08-09	0.0009413134	Asia
Asia|hCoV-19/United Arab Emirates/558/2020|EPI ISL 528705|B.1|United Arab Emirates|2020-06-30	Asia|hCoV-19/India/TG-CCMB-R286/2020|EPI ISL 539745|B.1.1.8|India|2020-08-09	0.0008066726	Asia
Asia|hCoV-19/South Korea/KCDC2687/2020|EPI ISL 522467|B.1.1|South Korea|2020-06-30	Asia|hCoV-19/India/TG-CCMB-R286/2020|EPI ISL 539745|B.1.1.8|India|2020-08-09	0.0005714552	Asia
Asia|hCoV-19/Hong Kong/HKU-200723-042/2020|EPI ISL 497809|B.1|Hong Kong|2020-07-01	Asia|hCoV-19/India/TG-CCMB-R286/2020|EPI ISL 539745|B.1.1.8|India|2020-08-09	0.0010087444	Asia
Asia|hCoV-19/United Arab Emirates/581/2020|EPI ISL 528707|B.1|United Arab Emirates|2020-07-01	Asia|hCoV-19/India/TG-CCMB-R286/2020|EPI ISL 539745|B.1.1.8|India|2020-08-09	0.0008067100	Asia
Asia|hCoV-19/South Korea/KCDC2689/2020|EPI ISL 522469|B.1|South Korea|2020-07-01	Asia|hCoV-19/India/TG-CCMB-R286/2020|EPI ISL 539745|B.1.1.8|India|2020-08-09	0.0009418637	Asia
Asia|hCoV-19/India/GJ-GBRC285/2020|EPI ISL 495023|B.1.247|India|2020-07-02	Asia|hCoV-19/India/TG-CCMB-R286/2020|EPI ISL 539745|B.1.1.8|India|2020-08-09	0.0007730942	Asia
Asia|hCoV-19/South Korea/KCDC2691/2020|EPI ISL 522471|B.1.1|South Korea|2020-07-02	Asia|hCoV-19/India/TG-CCMB-R286/2020|EPI ISL 539745|B.1.1.8|India|2020-08-09	0.0007471993	Asia
Asia|hCoV-19/Hong Kong/HKU-200723-077/2020|EPI ISL 497844|B.1|Hong Kong|2020-07-03	Asia|hCoV-19/India/TG-CCMB-R286/2020|EPI ISL 539745|B.1.1.8|India|2020-08-09	0.0007787973	Asia
Asia|hCoV-19/India/UT-IMT-AT52/2020|EPI ISL 560320|B.1.247|India|2020-07-03	Asia|hCoV-19/India/TG-CCMB-R286/2020|EPI ISL 539745|B.1.1.8|India|2020-08-09	0.0008865374	Asia
Asia|hCoV-19/India/GJ-GBRC287/2020|EPI ISL 495025|B.1.5|India|2020-07-04	Asia|hCoV-19/India/TG-CCMB-R286/2020|EPI ISL 539745|B.1.1.8|India|2020-08-09	0.0006385131	Asia
Asia|hCoV-19/South Korea/KCDC2695/2020|EPI ISL 522475|B.1.1|South Korea|2020-07-04	Asia|hCoV-19/India/TG-CCMB-R286/2020|EPI ISL 539745|B.1.1.8|India|2020-08-09	0.0006052022	Asia
Asia|hCoV-19/South Korea/KCDC2694/2020|EPI ISL 522474|B.1.1|South Korea|2020-07-04	Asia|hCoV-19/India/TG-CCMB-R286/2020|EPI ISL 539745|B.1.1.8|India|2020-08-09	0.0005717724	Asia
Asia|hCoV-19/South Korea/KCDC2697/2020|EPI ISL 522477|B.1.1|South Korea|2020-07-04	Asia|hCoV-19/India/TG-CCMB-R286/2020|EPI ISL 539745|B.1.1.8|India|2020-08-09	0.0006741688	Asia
Asia|hCoV-19/South Korea/KCDC2698/2020|EPI ISL 522478|B.1.1|South Korea|2020-07-04	Asia|hCoV-19/India/TG-CCMB-R286/2020|EPI ISL 539745|B.1.1.8|India|2020-08-09	0.0006405447	Asia
Asia|hCoV-19/Bangladesh/BCSIR-NILMRC-222/2020|EPI ISL 487362|B.1|Bangladesh|2020-07-06	Asia|hCoV-19/India/TG-CCMB-R286/2020|EPI ISL 539745|B.1.1.8|India|2020-08-09	0.0007393665	Asia
Asia|hCoV-19/India/GJ-GBRC-392b/2020|EPI ISL 524759|B.1.160|India|2020-07-06	Asia|hCoV-19/India/TG-CCMB-R286/2020|EPI ISL 539745|B.1.1.8|India|2020-08-09	0.0009749806	Asia
Asia|hCoV-19/India/GJ-GBRC-389a/2020|EPI ISL 524752|B.1.160.1|India|2020-07-06	Asia|hCoV-19/India/TG-CCMB-R286/2020|EPI ISL 539745|B.1.1.8|India|2020-08-09	0.0008740816	Asia
Asia|hCoV-19/India/GJ-GBRC-391a/2020|EPI ISL 524756|B.1.36|India|2020-07-06	Asia|hCoV-19/India/TG-CCMB-R286/2020|EPI ISL 539745|B.1.1.8|India|2020-08-09	0.0009749028	Asia
Asia|hCoV-19/Bangladesh/BCSIR-NILMRC-228/2020|EPI ISL 487368|B.1.159|Bangladesh|2020-07-06	Asia|hCoV-19/India/TG-CCMB-R286/2020|EPI ISL 539745|B.1.1.8|India|2020-08-09	0.0009084330	Asia
Asia|hCoV-19/India/GJ-GBRC-389b/2020|EPI ISL 524753|B.1.160.1|India|2020-07-06	Asia|hCoV-19/India/TG-CCMB-R286/2020|EPI ISL 539745|B.1.1.8|India|2020-08-09	0.0009414006	Asia
Asia|hCoV-19/Bangladesh/BCSIR-NILMRC-244/2020|EPI ISL 487384|B.1.1.316|Bangladesh|2020-07-06	Asia|hCoV-19/India/TG-CCMB-R286/2020|EPI ISL 539745|B.1.1.8|India|2020-08-09	0.0006385236	Asia
Asia|hCoV-19/India/GJ-GBRC335a/2020|EPI ISL 512072|B.1.247|India|2020-07-06	Asia|hCoV-19/India/TG-CCMB-R286/2020|EPI ISL 539745|B.1.1.8|India|2020-08-09	0.0008739714	Asia
Asia|hCoV-19/India/GJ-GBRC-394a/2020|EPI ISL 524762|B.1|India|2020-07-06	Asia|hCoV-19/India/TG-CCMB-R286/2020|EPI ISL 539745|B.1.1.8|India|2020-08-09	0.0008403151	Asia
Asia|hCoV-19/Bangladesh/BCSIR-NILMRC-230/2020|EPI ISL 487372|B.1.1.316|Bangladesh|2020-07-06	Asia|hCoV-19/India/TG-CCMB-R286/2020|EPI ISL 539745|B.1.1.8|India|2020-08-09	0.0007393883	Asia
Asia|hCoV-19/Bangladesh/BCSIR-NILMRC-259/2020|EPI ISL 498808|B.1.1.316|Bangladesh|2020-07-07	Asia|hCoV-19/India/TG-CCMB-R286/2020|EPI ISL 539745|B.1.1.8|India|2020-08-09	0.0007730485	Asia
Asia|hCoV-19/Hong Kong/HKU-200723-015/2020|EPI ISL 497782|B.1.160|Hong Kong|2020-07-07	Asia|hCoV-19/India/TG-CCMB-R286/2020|EPI ISL 539745|B.1.1.8|India|2020-08-09	0.0008739860	Asia
Asia|hCoV-19/Bangladesh/BCSIR-NILMRC-263/2020|EPI ISL 498267|B.1.1|Bangladesh|2020-07-07	Asia|hCoV-19/India/TG-CCMB-R286/2020|EPI ISL 539745|B.1.1.8|India|2020-08-09	0.0005712344	Asia
Asia|hCoV-19/Bangladesh/BCSIR-NILMRC-250/2020|EPI ISL 490114|B.1.1|Bangladesh|2020-07-07	Asia|hCoV-19/India/TG-CCMB-R286/2020|EPI ISL 539745|B.1.1.8|India|2020-08-09	0.0006720928	Asia
Asia|hCoV-19/South Korea/KCDC2708/2020|EPI ISL 522487|B.1.1|South Korea|2020-07-07	Asia|hCoV-19/India/TG-CCMB-R286/2020|EPI ISL 539745|B.1.1.8|India|2020-08-09	0.0006720816	Asia
Asia|hCoV-19/Hong Kong/HKU-200723-084/2020|EPI ISL 497851|B.6|Hong Kong|2020-07-07	Asia|hCoV-19/India/TG-CCMB-R286/2020|EPI ISL 539745|B.1.1.8|India|2020-08-09	0.0010862809	Asia
Asia|hCoV-19/South Korea/KCDC2638/2020|EPI ISL 515040|B.1.1|South Korea|2020-07-08	Asia|hCoV-19/India/TG-CCMB-R286/2020|EPI ISL 539745|B.1.1.8|India|2020-08-09	0.0006721863	Asia
Asia|hCoV-19/South Korea/KCDC2709/2020|EPI ISL 522488|B.1.1|South Korea|2020-07-08	Asia|hCoV-19/India/TG-CCMB-R286/2020|EPI ISL 539745|B.1.1.8|India|2020-08-09	0.0007057327	Asia
Asia|hCoV-19/Hong Kong/HKU-200723-050/2020|EPI ISL 497817|B.1.1|Hong Kong|2020-07-08	Asia|hCoV-19/India/TG-CCMB-R286/2020|EPI ISL 539745|B.1.1.8|India|2020-08-09	0.0006104699	Asia
Asia|hCoV-19/Hong Kong/HKU-200723-068/2020|EPI ISL 497835|B.1.1|Hong Kong|2020-07-08	Asia|hCoV-19/India/TG-CCMB-R286/2020|EPI ISL 539745|B.1.1.8|India|2020-08-09	0.0007122800	Asia
Asia|hCoV-19/India/GJ-GBRC338b/2020|EPI ISL 512076|B.1.247|India|2020-07-09	Asia|hCoV-19/India/TG-CCMB-R286/2020|EPI ISL 539745|B.1.1.8|India|2020-08-09	0.0008403288	Asia
Asia|hCoV-19/India/GJ-GBRC-375/2020|EPI ISL 524732|B.1.247|India|2020-07-09	Asia|hCoV-19/India/TG-CCMB-R286/2020|EPI ISL 539745|B.1.1.8|India|2020-08-09	0.0008067130	Asia
Asia|hCoV-19/India/GJ-GBRC338a/2020|EPI ISL 512075|B.1.247|India|2020-07-09	Asia|hCoV-19/India/TG-CCMB-R286/2020|EPI ISL 539745|B.1.1.8|India|2020-08-09	0.0008067130	Asia
Asia|hCoV-19/India/GJ-GBRC-339/2020|EPI ISL 512077|B.1.247|India|2020-07-09	Asia|hCoV-19/India/TG-CCMB-R286/2020|EPI ISL 539745|B.1.1.8|India|2020-08-09	0.0009757474	Asia
Asia|hCoV-19/India/GJ-GBRC337a/2020|EPI ISL 514435|B.1.247|India|2020-07-09	Asia|hCoV-19/India/TG-CCMB-R286/2020|EPI ISL 539745|B.1.1.8|India|2020-08-09	0.0007731524	Asia
Asia|hCoV-19/India/GJ-GBRC337b/2020|EPI ISL 514436|B.1.247|India|2020-07-09	Asia|hCoV-19/India/TG-CCMB-R286/2020|EPI ISL 539745|B.1.1.8|India|2020-08-09	0.0008068215	Asia
Asia|hCoV-19/India/GJ-GBRC340/2020|EPI ISL 514437|B.1.247|India|2020-07-09	Asia|hCoV-19/India/TG-CCMB-R286/2020|EPI ISL 539745|B.1.1.8|India|2020-08-09	0.0007403184	Asia
Asia|hCoV-19/South Korea/KCDC2711/2020|EPI ISL 522490|A|South Korea|2020-07-10	Asia|hCoV-19/India/TG-CCMB-R286/2020|EPI ISL 539745|B.1.1.8|India|2020-08-09	0.0010864843	Asia
Asia|hCoV-19/Hong Kong/HKU-200723-069/2020|EPI ISL 497836|B.1.1|Hong Kong|2020-07-10	Asia|hCoV-19/India/TG-CCMB-R286/2020|EPI ISL 539745|B.1.1.8|India|2020-08-09	0.0006104701	Asia
Asia|hCoV-19/Hong Kong/HKU-200723-092/2020|EPI ISL 497859|B.1.1|Hong Kong|2020-07-10	Asia|hCoV-19/India/TG-CCMB-R286/2020|EPI ISL 539745|B.1.1.8|India|2020-08-09	0.0005823698	Asia
Asia|hCoV-19/Hong Kong/HKU-200723-001/2020|EPI ISL 497768|B.6|Hong Kong|2020-07-10	Asia|hCoV-19/India/TG-CCMB-R286/2020|EPI ISL 539745|B.1.1.8|India|2020-08-09	0.0011659031	Asia
Asia|hCoV-19/India/GJ-GBRC-387a/2020|EPI ISL 524749|B.4|India|2020-07-11	Asia|hCoV-19/India/TG-CCMB-R286/2020|EPI ISL 539745|B.1.1.8|India|2020-08-09	0.0011433524	Asia
Asia|hCoV-19/South Korea/KCDC2650/2020|EPI ISL 515052|B.1.1|South Korea|2020-07-11	Asia|hCoV-19/India/TG-CCMB-R286/2020|EPI ISL 539745|B.1.1.8|India|2020-08-09	0.0006385047	Asia
Asia|hCoV-19/India/GJ-GBRC-388/2020|EPI ISL 524751|B.1.36|India|2020-07-11	Asia|hCoV-19/India/TG-CCMB-R286/2020|EPI ISL 539745|B.1.1.8|India|2020-08-09	0.0009749354	Asia
Asia|hCoV-19/India/GJ-GBRC-385/2020|EPI ISL 524746|B.4|India|2020-07-11	Asia|hCoV-19/India/TG-CCMB-R286/2020|EPI ISL 539745|B.1.1.8|India|2020-08-09	0.0011770583	Asia
Asia|hCoV-19/India/GJ-GBRC-387b/2020|EPI ISL 524750|B.4|India|2020-07-11	Asia|hCoV-19/India/TG-CCMB-R286/2020|EPI ISL 539745|B.1.1.8|India|2020-08-09	0.0011770038	Asia
Asia|hCoV-19/India/GJ-GBRC-386b/2020|EPI ISL 524748|B.1.36|India|2020-07-11	Asia|hCoV-19/India/TG-CCMB-R286/2020|EPI ISL 539745|B.1.1.8|India|2020-08-09	0.0009084134	Asia
Asia|hCoV-19/India/GJ-GBRC-386a/2020|EPI ISL 524747|B.1.36|India|2020-07-11	Asia|hCoV-19/India/TG-CCMB-R286/2020|EPI ISL 539745|B.1.1.8|India|2020-08-09	0.0008410253	Asia
Asia|hCoV-19/India/GJ-GBRC-377a/2020|EPI ISL 524735|B.1.36|India|2020-07-11	Asia|hCoV-19/India/TG-CCMB-R286/2020|EPI ISL 539745|B.1.1.8|India|2020-08-09	0.0009422835	Asia
Asia|hCoV-19/South Korea/KCDC2721/2020|EPI ISL 522500|A|South Korea|2020-07-11	Asia|hCoV-19/India/TG-CCMB-R286/2020|EPI ISL 539745|B.1.1.8|India|2020-08-09	0.0010765087	Asia
Asia|hCoV-19/Bangladesh/BCSIR-NILMRC-344/2020|EPI ISL 498803|B.1.1|Bangladesh|2020-07-12	Asia|hCoV-19/India/TG-CCMB-R286/2020|EPI ISL 539745|B.1.1.8|India|2020-08-09	0.0007394753	Asia
Asia|hCoV-19/Singapore/745/2020|EPI ISL 500572|B.1.1|Singapore|2020-07-12	Asia|hCoV-19/India/TG-CCMB-R286/2020|EPI ISL 539745|B.1.1.8|India|2020-08-09	0.0006083450	Asia
Asia|hCoV-19/South Korea/KCDC2722/2020|EPI ISL 522501|A|South Korea|2020-07-12	Asia|hCoV-19/India/TG-CCMB-R286/2020|EPI ISL 539745|B.1.1.8|India|2020-08-09	0.0010765817	Asia
Asia|hCoV-19/South Korea/KCDC2716/2020|EPI ISL 522495|B.1.1|South Korea|2020-07-12	Asia|hCoV-19/India/TG-CCMB-R286/2020|EPI ISL 539745|B.1.1.8|India|2020-08-09	0.0007068346	Asia
Asia|hCoV-19/South Korea/KCDC2719/2020|EPI ISL 522498|B.1.1|South Korea|2020-07-12	Asia|hCoV-19/India/TG-CCMB-R286/2020|EPI ISL 539745|B.1.1.8|India|2020-08-09	0.0006402262	Asia
Asia|hCoV-19/South Korea/KCDC2717/2020|EPI ISL 522496|B.1.1|South Korea|2020-07-12	Asia|hCoV-19/India/TG-CCMB-R286/2020|EPI ISL 539745|B.1.1.8|India|2020-08-09	0.0007081218	Asia
Asia|hCoV-19/Hong Kong/HKU-200723-048/2020|EPI ISL 497815|B.1.1|Hong Kong|2020-07-12	Asia|hCoV-19/India/TG-CCMB-R286/2020|EPI ISL 539745|B.1.1.8|India|2020-08-09	0.0006104696	Asia
Asia|hCoV-19/Hong Kong/HKU-200723-071/2020|EPI ISL 497838|B.1.1|Hong Kong|2020-07-12	Asia|hCoV-19/India/TG-CCMB-R286/2020|EPI ISL 539745|B.1.1.8|India|2020-08-09	0.0005136079	Asia
Asia|hCoV-19/South Korea/KCDC2715/2020|EPI ISL 522494|B.1.1|South Korea|2020-07-12	Asia|hCoV-19/India/TG-CCMB-R286/2020|EPI ISL 539745|B.1.1.8|India|2020-08-09	0.0007535473	Asia
Asia|hCoV-19/South Korea/KCDC2723/2020|EPI ISL 522502|B.6|South Korea|2020-07-13	Asia|hCoV-19/India/TG-CCMB-R286/2020|EPI ISL 539745|B.1.1.8|India|2020-08-09	0.0011095507	Asia
Asia|hCoV-19/Singapore/777/2020|EPI ISL 509387|B.1.247|Singapore|2020-07-13	Asia|hCoV-19/India/TG-CCMB-R286/2020|EPI ISL 539745|B.1.1.8|India|2020-08-09	0.0010759742	Asia
Asia|hCoV-19/South Korea/KCDC2653/2020|EPI ISL 516783|A|South Korea|2020-07-13	Asia|hCoV-19/India/TG-CCMB-R286/2020|EPI ISL 539745|B.1.1.8|India|2020-08-09	0.0010777459	Asia
Asia|hCoV-19/India/TG-CCMB-W900/2020|EPI ISL 528833|B.1.1.8|India|2020-07-14	Asia|hCoV-19/India/TG-CCMB-R286/2020|EPI ISL 539745|B.1.1.8|India|2020-08-09	0.0004703500	Asia
Asia|hCoV-19/India/TG-CCMB-W855/2020|EPI ISL 528827|B.1.1.8|India|2020-07-14	Asia|hCoV-19/India/TG-CCMB-R286/2020|EPI ISL 539745|B.1.1.8|India|2020-08-09	0.0006048309	Asia
Asia|hCoV-19/India/TG-CCMB-X59/2020|EPI ISL 528861|B.1.1|India|2020-07-14	Asia|hCoV-19/India/TG-CCMB-R286/2020|EPI ISL 539745|B.1.1.8|India|2020-08-09	0.0006384456	Asia
Asia|hCoV-19/Bangladesh/BCSIR-NILMRC-287/2020|EPI ISL 504177|B.1|Bangladesh|2020-07-14	Asia|hCoV-19/India/TG-CCMB-R286/2020|EPI ISL 539745|B.1.1.8|India|2020-08-09	0.0007057980	Asia
Asia|hCoV-19/India/TG-CCMB-W842/2020|EPI ISL 528823|B.1.1.8|India|2020-07-14	Asia|hCoV-19/India/TG-CCMB-R286/2020|EPI ISL 539745|B.1.1.8|India|2020-08-09	0.0006049149	Asia
Asia|hCoV-19/India/TG-CCMB-X65/2020|EPI ISL 528862|B.1.1.8|India|2020-07-14	Asia|hCoV-19/India/TG-CCMB-R286/2020|EPI ISL 539745|B.1.1.8|India|2020-08-09	0.0005040182	Asia
Asia|hCoV-19/India/TG-CCMB-W908/2020|EPI ISL 528835|B.1.1.8|India|2020-07-14	Asia|hCoV-19/India/TG-CCMB-R286/2020|EPI ISL 539745|B.1.1.8|India|2020-08-09	0.0005376145	Asia
Asia|hCoV-19/India/TG-CCMB-X86/2020|EPI ISL 528865|B.1.1.8|India|2020-07-14	Asia|hCoV-19/India/TG-CCMB-R286/2020|EPI ISL 539745|B.1.1.8|India|2020-08-09	0.0004703717	Asia
Asia|hCoV-19/South Korea/KCDC2731/2020|EPI ISL 522510|B.1.160|South Korea|2020-07-14	Asia|hCoV-19/India/TG-CCMB-R286/2020|EPI ISL 539745|B.1.1.8|India|2020-08-09	0.0009076766	Asia
Asia|hCoV-19/India/TG-CCMB-X110/2020|EPI ISL 528845|B.1.1.8|India|2020-07-15	Asia|hCoV-19/India/TG-CCMB-R286/2020|EPI ISL 539745|B.1.1.8|India|2020-08-09	0.0005712799	Asia
Asia|hCoV-19/Bangladesh/BCSIR-NILMRC-343/2020|EPI ISL 504184|B.1.247|Bangladesh|2020-07-15	Asia|hCoV-19/India/TG-CCMB-R286/2020|EPI ISL 539745|B.1.1.8|India|2020-08-09	0.0010086510	Asia
Asia|hCoV-19/Bangladesh/BCSIR-NILMRC-350/2020|EPI ISL 514228|B.1.1|Bangladesh|2020-07-15	Asia|hCoV-19/India/TG-CCMB-R286/2020|EPI ISL 539745|B.1.1.8|India|2020-08-09	0.0007394752	Asia
Asia|hCoV-19/Bangladesh/BCSIR-NILMRC-341/2020|EPI ISL 498802|B.1.1.316|Bangladesh|2020-07-15	Asia|hCoV-19/India/TG-CCMB-R286/2020|EPI ISL 539745|B.1.1.8|India|2020-08-09	0.0007394225	Asia
Asia|hCoV-19/India/TG-CCMB-X112/2020|EPI ISL 528847|B.1.1.8|India|2020-07-15	Asia|hCoV-19/India/TG-CCMB-R286/2020|EPI ISL 539745|B.1.1.8|India|2020-08-09	0.0005040033	Asia
Asia|hCoV-19/Bangladesh/BCSIR-NILMRC-346/2020|EPI ISL 498805|B.1.1.316|Bangladesh|2020-07-15	Asia|hCoV-19/India/TG-CCMB-R286/2020|EPI ISL 539745|B.1.1.8|India|2020-08-09	0.0006385236	Asia
Asia|hCoV-19/Zhejiang/SX0715/2020|EPI ISL 497950|B.1.1|China|2020-07-15	Asia|hCoV-19/India/TG-CCMB-R286/2020|EPI ISL 539745|B.1.1.8|India|2020-08-09	0.0006048589	Asia
Asia|hCoV-19/India/TG-CCMB-X115/2020|EPI ISL 528849|B.1.1.8|India|2020-07-15	Asia|hCoV-19/India/TG-CCMB-R286/2020|EPI ISL 539745|B.1.1.8|India|2020-08-09	0.0003695210	Asia
Asia|hCoV-19/India/TG-CCMB-X103/2020|EPI ISL 528844|B.1.1|India|2020-07-15	Asia|hCoV-19/India/TG-CCMB-R286/2020|EPI ISL 539745|B.1.1.8|India|2020-08-09	0.0004703282	Asia
Asia|hCoV-19/South Korea/KCDC2736/2020|EPI ISL 522515|B.1.1|South Korea|2020-07-16	Asia|hCoV-19/India/TG-CCMB-R286/2020|EPI ISL 539745|B.1.1.8|India|2020-08-09	0.0006048767	Asia
Asia|hCoV-19/India/UT-IMT-BB45/2020|EPI ISL 560321|B.1.247|India|2020-07-17	Asia|hCoV-19/India/TG-CCMB-R286/2020|EPI ISL 539745|B.1.1.8|India|2020-08-09	0.0008427266	Asia
Asia|hCoV-19/Bangladesh/BCSIR-NILMRC-291/2020|EPI ISL 498550|B.1.1.316|Bangladesh|2020-07-18	Asia|hCoV-19/India/TG-CCMB-R286/2020|EPI ISL 539745|B.1.1.8|India|2020-08-09	0.0007393884	Asia
Asia|hCoV-19/Bangladesh/BCSIR-NILMRC-298/2020|EPI ISL 498785|B.1.1|Bangladesh|2020-07-18	Asia|hCoV-19/India/TG-CCMB-R286/2020|EPI ISL 539745|B.1.1.8|India|2020-08-09	0.0007057327	Asia
Asia|hCoV-19/Bangladesh/BCSIR-NILMRC-297/2020|EPI ISL 498784|B.1.1|Bangladesh|2020-07-18	Asia|hCoV-19/India/TG-CCMB-R286/2020|EPI ISL 539745|B.1.1.8|India|2020-08-09	0.0007394444	Asia
Asia|hCoV-19/Bangladesh/BCSIR-NILMRC-305/2020|EPI ISL 498818|B.1.1|Bangladesh|2020-07-18	Asia|hCoV-19/India/TG-CCMB-R286/2020|EPI ISL 539745|B.1.1.8|India|2020-08-09	0.0009412263	Asia
Asia|hCoV-19/Bangladesh/BCSIR-NILMRC-295/2020|EPI ISL 504179|B.1.1.316|Bangladesh|2020-07-18	Asia|hCoV-19/India/TG-CCMB-R286/2020|EPI ISL 539745|B.1.1.8|India|2020-08-09	0.0006721550	Asia
Asia|hCoV-19/Hong Kong/VM20060346/2020|EPI ISL 539812|B.1.255|Hong Kong|2020-07-19	Asia|hCoV-19/India/TG-CCMB-R286/2020|EPI ISL 539745|B.1.1.8|India|2020-08-09	0.0010760061	Asia
Asia|hCoV-19/Bangladesh/BCSIR-NILMRC-311/2020|EPI ISL 498830|B.1.1|Bangladesh|2020-07-19	Asia|hCoV-19/India/TG-CCMB-R286/2020|EPI ISL 539745|B.1.1.8|India|2020-08-09	0.0009412263	Asia
Asia|hCoV-19/Bangladesh/BCSIR-NILMRC-274/2020|EPI ISL 498274|B.1.1|Bangladesh|2020-07-19	Asia|hCoV-19/India/TG-CCMB-R286/2020|EPI ISL 539745|B.1.1.8|India|2020-08-09	0.0007058098	Asia
Asia|hCoV-19/Hong Kong/VM20060398/2020|EPI ISL 539811|B.1.36|Hong Kong|2020-07-19	Asia|hCoV-19/India/TG-CCMB-R286/2020|EPI ISL 539745|B.1.1.8|India|2020-08-09	0.0010084809	Asia
Asia|hCoV-19/Hong Kong/HKU-200723-109/2020|EPI ISL 510540|B.1.1|Hong Kong|2020-07-19	Asia|hCoV-19/India/TG-CCMB-R286/2020|EPI ISL 539745|B.1.1.8|India|2020-08-09	0.0008386723	Asia
Asia|hCoV-19/Bangladesh/BCSIR-NILMRC-312/2020|EPI ISL 498892|B.1.1.316|Bangladesh|2020-07-20	Asia|hCoV-19/India/TG-CCMB-R286/2020|EPI ISL 539745|B.1.1.8|India|2020-08-09	0.0008067513	Asia
Asia|hCoV-19/Hong Kong/HKU-200723-108/2020|EPI ISL 510539|B.1.1|Hong Kong|2020-07-20	Asia|hCoV-19/India/TG-CCMB-R286/2020|EPI ISL 539745|B.1.1.8|India|2020-08-09	0.0006720928	Asia
Asia|hCoV-19/Hong Kong/VM20061555/2020|EPI ISL 539803|B.1.1|Hong Kong|2020-07-20	Asia|hCoV-19/India/TG-CCMB-R286/2020|EPI ISL 539745|B.1.1.8|India|2020-08-09	0.0006384966	Asia
Asia|hCoV-19/Israel/CVL-n25955/2020|EPI ISL 514282|B.1.3|Israel|2020-07-20	Asia|hCoV-19/India/TG-CCMB-R286/2020|EPI ISL 539745|B.1.1.8|India|2020-08-09	0.0013235019	Asia
Asia|hCoV-19/Bangladesh/BCSIR-NILMRC-384/2020|EPI ISL 514252|B.1.1.316|Bangladesh|2020-07-21	Asia|hCoV-19/India/TG-CCMB-R286/2020|EPI ISL 539745|B.1.1.8|India|2020-08-09	0.0007730831	Asia
Asia|hCoV-19/Bangladesh/BCSIR-NILMRC-283/2020|EPI ISL 498815|B.1.1|Bangladesh|2020-07-21	Asia|hCoV-19/India/TG-CCMB-R286/2020|EPI ISL 539745|B.1.1.8|India|2020-08-09	0.0008403433	Asia
Asia|hCoV-19/Bangladesh/BCSIR-NILMRC-385/2020|EPI ISL 514242|B.1.1|Bangladesh|2020-07-21	Asia|hCoV-19/India/TG-CCMB-R286/2020|EPI ISL 539745|B.1.1.8|India|2020-08-09	0.0007058098	Asia
Asia|hCoV-19/Bangladesh/BCSIR-NILMRC-365/2020|EPI ISL 514238|B.1.1|Bangladesh|2020-07-21	Asia|hCoV-19/India/TG-CCMB-R286/2020|EPI ISL 539745|B.1.1.8|India|2020-08-09	0.0008739489	Asia
Asia|hCoV-19/Bangladesh/BCSIR-NILMRC-281/2020|EPI ISL 498814|B.1.1.316|Bangladesh|2020-07-21	Asia|hCoV-19/India/TG-CCMB-R286/2020|EPI ISL 539745|B.1.1.8|India|2020-08-09	0.0007058425	Asia
Asia|hCoV-19/Sri Lanka/CDR-KK57/2020|EPI ISL 525486|B.1|Sri Lanka|2020-07-21	Asia|hCoV-19/India/TG-CCMB-R286/2020|EPI ISL 539745|B.1.1.8|India|2020-08-09	0.0010088587	Asia
Asia|hCoV-19/Sri Lanka/CDR-KK230/2020|EPI ISL 525489|B.1|Sri Lanka|2020-07-21	Asia|hCoV-19/India/TG-CCMB-R286/2020|EPI ISL 539745|B.1.1.8|India|2020-08-09	0.0010426315	Asia
Asia|hCoV-19/South Korea/KCDC2654/2020|EPI ISL 516784|A|South Korea|2020-07-21	Asia|hCoV-19/India/TG-CCMB-R286/2020|EPI ISL 539745|B.1.1.8|India|2020-08-09	0.0010769665	Asia
Asia|hCoV-19/South Korea/KCDC2655/2020|EPI ISL 516785|A|South Korea|2020-07-21	Asia|hCoV-19/India/TG-CCMB-R286/2020|EPI ISL 539745|B.1.1.8|India|2020-08-09	0.0010432590	Asia
Asia|hCoV-19/Singapore/718/2020|EPI ISL 498616|B.1.1|Singapore|2020-07-21	Asia|hCoV-19/India/TG-CCMB-R286/2020|EPI ISL 539745|B.1.1.8|India|2020-08-09	0.0006075723	Asia
Asia|hCoV-19/Liaoning/IVDC-04/2020|EPI ISL 498691|B.1.1|China|2020-07-22	Asia|hCoV-19/India/TG-CCMB-R286/2020|EPI ISL 539745|B.1.1.8|India|2020-08-09	0.0007393762	Asia
Asia|hCoV-19/Bangladesh/NGRI-NSTU-02/2020|EPI ISL 514434|B.1.36|Bangladesh|2020-07-22	Asia|hCoV-19/India/TG-CCMB-R286/2020|EPI ISL 539745|B.1.1.8|India|2020-08-09	0.0010086379	Asia
Asia|hCoV-19/Bangladesh/NGRI-NSTU-05/2020|EPI ISL 514441|B.1.36|Bangladesh|2020-07-23	Asia|hCoV-19/India/TG-CCMB-R286/2020|EPI ISL 539745|B.1.1.8|India|2020-08-09	0.0009749064	Asia
Asia|hCoV-19/Indonesia/JB-TFRIC19-R48875/2020|EPI ISL 528752|B.1.247|Indonesia|2020-07-23	Asia|hCoV-19/India/TG-CCMB-R286/2020|EPI ISL 539745|B.1.1.8|India|2020-08-09	0.0009077340	Asia
Asia|hCoV-19/Bangladesh/BCSIR-NILMRC-363/2020|EPI ISL 514236|B.1.1|Bangladesh|2020-07-24	Asia|hCoV-19/India/TG-CCMB-R286/2020|EPI ISL 539745|B.1.1.8|India|2020-08-09	0.0009075388	Asia
Asia|hCoV-19/Bangladesh/BCSIR-NILMRC-359/2020|EPI ISL 514233|B.1.1.316|Bangladesh|2020-07-24	Asia|hCoV-19/India/TG-CCMB-R286/2020|EPI ISL 539745|B.1.1.8|India|2020-08-09	0.0007394349	Asia
Asia|hCoV-19/Bangladesh/BCSIR-NILMRC-361/2020|EPI ISL 514234|B.1.1|Bangladesh|2020-07-24	Asia|hCoV-19/India/TG-CCMB-R286/2020|EPI ISL 539745|B.1.1.8|India|2020-08-09	0.0006048768	Asia
Asia|hCoV-19/Indonesia/JB-TFRIC19-R49542/2020|EPI ISL 528750|B.1.246|Indonesia|2020-07-25	Asia|hCoV-19/India/TG-CCMB-R286/2020|EPI ISL 539745|B.1.1.8|India|2020-08-09	0.0009428789	Asia
Asia|hCoV-19/Indonesia/JK-NIHRD-MI41613/2020|EPI ISL 538504|B.1.1|Indonesia|2020-07-27	Asia|hCoV-19/India/TG-CCMB-R286/2020|EPI ISL 539745|B.1.1.8|India|2020-08-09	0.0007394007	Asia
Asia|hCoV-19/India/GJ-GBRC333/2020|EPI ISL 512069|B.1.36|India|2020-07-27	Asia|hCoV-19/India/TG-CCMB-R286/2020|EPI ISL 539745|B.1.1.8|India|2020-08-09	0.0010423597	Asia
Asia|hCoV-19/India/GJ-GBRC331/2020|EPI ISL 512066|B.1.36|India|2020-07-27	Asia|hCoV-19/India/TG-CCMB-R286/2020|EPI ISL 539745|B.1.1.8|India|2020-08-09	0.0010760241	Asia
Asia|hCoV-19/India/GJ-GBRC332b/2020|EPI ISL 512068|B.1.36|India|2020-07-27	Asia|hCoV-19/India/TG-CCMB-R286/2020|EPI ISL 539745|B.1.1.8|India|2020-08-09	0.0009757431	Asia
Asia|hCoV-19/India/GJ-GBRC332a/2020|EPI ISL 512067|B.1.36|India|2020-07-27	Asia|hCoV-19/India/TG-CCMB-R286/2020|EPI ISL 539745|B.1.1.8|India|2020-08-09	0.0009757142	Asia
Asia|hCoV-19/Indonesia/PA-NIHRD-PME4306/2020|EPI ISL 538512|B|Indonesia|2020-07-30	Asia|hCoV-19/India/TG-CCMB-R286/2020|EPI ISL 539745|B.1.1.8|India|2020-08-09	0.0010759339	Asia
Asia|hCoV-19/South Korea/KCDC2810/2020|EPI ISL 526744|B.1.160|South Korea|2020-07-31	Asia|hCoV-19/India/TG-CCMB-R286/2020|EPI ISL 539745|B.1.1.8|India|2020-08-09	0.0009075925	Asia
Asia|hCoV-19/Bangladesh/BCSIR-NILMRC-372/2020|EPI ISL 514249|B.1.1|Bangladesh|2020-07-31	Asia|hCoV-19/India/TG-CCMB-R286/2020|EPI ISL 539745|B.1.1.8|India|2020-08-09	0.0006048768	Asia
Asia|hCoV-19/SaudiArabia/KAUST-JEDDAH473/2020|EPI ISL 512927|B.1.246|Saudi Arabia|2020-08-04	Asia|hCoV-19/India/TG-CCMB-R286/2020|EPI ISL 539745|B.1.1.8|India|2020-08-09	0.0007394102	Asia
Asia|hCoV-19/SaudiArabia/KAUST-JEDDAH466/2020|EPI ISL 512921|B.1.246|Saudi Arabia|2020-08-04	Asia|hCoV-19/India/TG-CCMB-R286/2020|EPI ISL 539745|B.1.1.8|India|2020-08-09	0.0007057863	Asia
Asia|hCoV-19/SaudiArabia/KAUST-JEDDAH468/2020|EPI ISL 512923|A|Saudi Arabia|2020-08-04	Asia|hCoV-19/India/TG-CCMB-R286/2020|EPI ISL 539745|B.1.1.8|India|2020-08-09	0.0009412661	Asia
Asia|hCoV-19/SaudiArabia/KAUST-JEDDAH467/2020|EPI ISL 512922|A|Saudi Arabia|2020-08-04	Asia|hCoV-19/India/TG-CCMB-R286/2020|EPI ISL 539745|B.1.1.8|India|2020-08-09	0.0009076309	Asia
Asia|hCoV-19/SaudiArabia/KAUST-JEDDAH462/2020|EPI ISL 512920|B.1.247|Saudi Arabia|2020-08-04	Asia|hCoV-19/India/TG-CCMB-R286/2020|EPI ISL 539745|B.1.1.8|India|2020-08-09	0.0007783204	Asia
Asia|hCoV-19/SaudiArabia/KAUST-JEDDAH469/2020|EPI ISL 512924|B.1.246|Saudi Arabia|2020-08-04	Asia|hCoV-19/India/TG-CCMB-R286/2020|EPI ISL 539745|B.1.1.8|India|2020-08-09	0.0007106353	Asia
Asia|hCoV-19/Indonesia/KS-NIHRD-PME4900/2020|EPI ISL 538510|B.1.247|Indonesia|2020-08-06	Asia|hCoV-19/India/TG-CCMB-R286/2020|EPI ISL 539745|B.1.1.8|India|2020-08-09	0.0009076191	Asia
Asia|hCoV-19/Singapore/828/2020|EPI ISL 516828|B.1.247|Singapore|2020-08-07	Asia|hCoV-19/India/TG-CCMB-R286/2020|EPI ISL 539745|B.1.1.8|India|2020-08-09	0.0009271758	Asia
Asia|hCoV-19/India/TG-CCMB-R91/2020|EPI ISL 539625|B.1.1.8|India|2020-08-09	Asia|hCoV-19/India/TG-CCMB-R286/2020|EPI ISL 539745|B.1.1.8|India|2020-08-09	0.0005039950	Asia
Asia|hCoV-19/India/TG-CCMB-R220/2020|EPI ISL 539621|B.1.1.8|India|2020-08-09	Asia|hCoV-19/India/TG-CCMB-R286/2020|EPI ISL 539745|B.1.1.8|India|2020-08-09	0.0004367649	Asia
Asia|hCoV-19/India/TG-CCMB-R159/2020|EPI ISL 539622|B.1.1.8|India|2020-08-09	Asia|hCoV-19/India/TG-CCMB-R286/2020|EPI ISL 539745|B.1.1.8|India|2020-08-09	0.0004367576	Asia
Asia|hCoV-19/India/TG-CCMB-R187/2020|EPI ISL 539679|B.1.1.8|India|2020-08-09	Asia|hCoV-19/India/TG-CCMB-R286/2020|EPI ISL 539745|B.1.1.8|India|2020-08-09	0.0005712270	Asia
Asia|hCoV-19/India/TG-CCMB-R249/2020|EPI ISL 539620|B.1.1.8|India|2020-08-09	Asia|hCoV-19/India/TG-CCMB-R286/2020|EPI ISL 539745|B.1.1.8|India|2020-08-09	0.0004367447	Asia
Asia|hCoV-19/India/TG-CCMB-R208/2020|EPI ISL 539624|B.1.1.8|India|2020-08-09	Asia|hCoV-19/India/TG-CCMB-R286/2020|EPI ISL 539745|B.1.1.8|India|2020-08-09	0.0004703935	Asia
Asia|hCoV-19/India/TG-CCMB-R305/2020|EPI ISL 539643|B.1.1.8|India|2020-08-09	Asia|hCoV-19/India/TG-CCMB-R286/2020|EPI ISL 539745|B.1.1.8|India|2020-08-09	0.0005039781	Asia
Asia|hCoV-19/India/TG-CCMB-R217/2020|EPI ISL 539644|B.1.1.8|India|2020-08-09	Asia|hCoV-19/India/TG-CCMB-R286/2020|EPI ISL 539745|B.1.1.8|India|2020-08-09	0.0006048868	Asia
Asia|hCoV-19/Wuhan/IVDC-HB-04/2020|EPI ISL 402120|B|China|2020-01-01	Asia|hCoV-19/India/TG-CCMB-R178/2020|EPI ISL 539623|B.1.1.8|India|2020-08-09	0.0005712537	Asia
Asia|hCoV-19/Wuhan/IPBCAMS-WH-05/2020|EPI ISL 403928|B|China|2020-01-01	Asia|hCoV-19/India/TG-CCMB-R178/2020|EPI ISL 539623|B.1.1.8|India|2020-08-09	0.0005376644	Asia
Asia|hCoV-19/Wuhan/WH03/2020|EPI ISL 406800|B|China|2020-01-01	Asia|hCoV-19/India/TG-CCMB-R178/2020|EPI ISL 539623|B.1.1.8|India|2020-08-09	0.0005040268	Asia
Asia|hCoV-19/Wuhan/WHU01/2020|EPI ISL 406716|B|China|2020-01-02	Asia|hCoV-19/India/TG-CCMB-R178/2020|EPI ISL 539623|B.1.1.8|India|2020-08-09	0.0005040268	Asia
Asia|hCoV-19/Beijing/Beijing-01/2020|EPI ISL 514752|B|China|2020-01-03	Asia|hCoV-19/India/TG-CCMB-R178/2020|EPI ISL 539623|B.1.1.8|India|2020-08-09	0.0005376395	Asia
Asia|hCoV-19/Thailand/NIH-15/2020|EPI ISL 434692|B|Thailand|2020-01-05	Asia|hCoV-19/India/TG-CCMB-R178/2020|EPI ISL 539623|B.1.1.8|India|2020-08-09	0.0005044337	Asia
Asia|hCoV-19/Wuhan/WH04/2020|EPI ISL 406801|A|China|2020-01-05	Asia|hCoV-19/India/TG-CCMB-R178/2020|EPI ISL 539623|B.1.1.8|India|2020-08-09	0.0005712537	Asia
Asia|hCoV-19/Thailand/61/2020|EPI ISL 403962|B|Thailand|2020-01-08	Asia|hCoV-19/India/TG-CCMB-R178/2020|EPI ISL 539623|B.1.1.8|India|2020-08-09	0.0005040268	Asia
Asia|hCoV-19/Jingzhou/HBCDC-HB-01/2020|EPI ISL 412459|B|China|2020-01-08	Asia|hCoV-19/India/TG-CCMB-R178/2020|EPI ISL 539623|B.1.1.8|India|2020-08-09	0.0006721242	Asia
Asia|hCoV-19/Beijing/WH-09/2020|EPI ISL 411957|B|China|2020-01-08	Asia|hCoV-19/India/TG-CCMB-R178/2020|EPI ISL 539623|B.1.1.8|India|2020-08-09	0.0005376396	Asia
Asia|hCoV-19/Shenzhen/HKU-SZ-002/2020|EPI ISL 406030|A|China|2020-01-10	Asia|hCoV-19/India/TG-CCMB-R178/2020|EPI ISL 539623|B.1.1.8|India|2020-08-09	0.0006048692	Asia
Asia|hCoV-19/Wuhan/OS52/2020|EPI ISL 450500|B|China|2020-01-10	Asia|hCoV-19/India/TG-CCMB-R178/2020|EPI ISL 539623|B.1.1.8|India|2020-08-09	0.0006385049	Asia
Asia|hCoV-19/Shenzhen/HKU-SZ-005/2020|EPI ISL 405839|A|China|2020-01-11	Asia|hCoV-19/India/TG-CCMB-R178/2020|EPI ISL 539623|B.1.1.8|India|2020-08-09	0.0006721042	Asia
Asia|hCoV-19/Jiangxi/IVDC-JX-002/2020|EPI ISL 408486|B|China|2020-01-11	Asia|hCoV-19/India/TG-CCMB-R178/2020|EPI ISL 539623|B.1.1.8|India|2020-08-09	0.0005376555	Asia
Asia|hCoV-19/Shenzhen/SZTH-002/2020|EPI ISL 406593|A|China|2020-01-13	Asia|hCoV-19/India/TG-CCMB-R178/2020|EPI ISL 539623|B.1.1.8|India|2020-08-09	0.0006048692	Asia
Asia|hCoV-19/Thailand/74/2020|EPI ISL 403963|B|Thailand|2020-01-13	Asia|hCoV-19/India/TG-CCMB-R178/2020|EPI ISL 539623|B.1.1.8|India|2020-08-09	0.0005040268	Asia
Asia|hCoV-19/Nepal/61/2020|EPI ISL 410301|B|Nepal|2020-01-13	Asia|hCoV-19/India/TG-CCMB-R178/2020|EPI ISL 539623|B.1.1.8|India|2020-08-09	0.0005378203	Asia
Asia|hCoV-19/Guangdong/20SF012/2020|EPI ISL 403932|A|China|2020-01-14	Asia|hCoV-19/India/TG-CCMB-R178/2020|EPI ISL 539623|B.1.1.8|India|2020-08-09	0.0006048692	Asia
Asia|hCoV-19/Guangdong/20SF013/2020|EPI ISL 403933|A|China|2020-01-15	Asia|hCoV-19/India/TG-CCMB-R178/2020|EPI ISL 539623|B.1.1.8|India|2020-08-09	0.0006048692	Asia
Asia|hCoV-19/Guangdong/20SF014/2020|EPI ISL 403934|B|China|2020-01-15	Asia|hCoV-19/India/TG-CCMB-R178/2020|EPI ISL 539623|B.1.1.8|India|2020-08-09	0.0005376395	Asia
Asia|hCoV-19/Sichuan/IVDC-SC-001/2020|EPI ISL 408484|A|China|2020-01-15	Asia|hCoV-19/India/TG-CCMB-R178/2020|EPI ISL 539623|B.1.1.8|India|2020-08-09	0.0007057891	Asia
Asia|hCoV-19/Thailand/Nonthaburi 68/2020|EPI ISL 447910|B|Thailand|2020-01-15	Asia|hCoV-19/India/TG-CCMB-R178/2020|EPI ISL 539623|B.1.1.8|India|2020-08-09	0.0005040268	Asia
Asia|hCoV-19/Shenzhen/SZTH-003/2020|EPI ISL 406594|B|China|2020-01-16	Asia|hCoV-19/India/TG-CCMB-R178/2020|EPI ISL 539623|B.1.1.8|India|2020-08-09	0.0005712537	Asia
Asia|hCoV-19/Zhejiang/WZ-01/2020|EPI ISL 404227|B|China|2020-01-16	Asia|hCoV-19/India/TG-CCMB-R178/2020|EPI ISL 539623|B.1.1.8|India|2020-08-09	0.0005376396	Asia
Asia|hCoV-19/Shenzhen/SZTH-004/2020|EPI ISL 406595|B|China|2020-01-16	Asia|hCoV-19/India/TG-CCMB-R178/2020|EPI ISL 539623|B.1.1.8|India|2020-08-09	0.0008067371	Asia
Asia|hCoV-19/Thailand/NIH-59/2020|EPI ISL 434693|B|Thailand|2020-01-16	Asia|hCoV-19/India/TG-CCMB-R178/2020|EPI ISL 539623|B.1.1.8|India|2020-08-09	0.0005040607	Asia
Asia|hCoV-19/Hunan/HN-CIDC-P2/2020|EPI ISL 539333|B|China|2020-01-17	Asia|hCoV-19/India/TG-CCMB-R178/2020|EPI ISL 539623|B.1.1.8|India|2020-08-09	0.0005376644	Asia
Asia|hCoV-19/Guangdong/20SF028/2020|EPI ISL 403936|B|China|2020-01-17	Asia|hCoV-19/India/TG-CCMB-R178/2020|EPI ISL 539623|B.1.1.8|India|2020-08-09	0.0005376396	Asia
Asia|hCoV-19/Yunnan/IVDC-YN-003/2020|EPI ISL 408480|A|China|2020-01-17	Asia|hCoV-19/India/TG-CCMB-R178/2020|EPI ISL 539623|B.1.1.8|India|2020-08-09	0.0006048971	Asia
Asia|hCoV-19/Zhejiang/WZ-02/2020|EPI ISL 404228|B|China|2020-01-17	Asia|hCoV-19/India/TG-CCMB-R178/2020|EPI ISL 539623|B.1.1.8|India|2020-08-09	0.0005040268	Asia
Asia|hCoV-19/Wuhan/HBCDC-HB-02/2020|EPI ISL 412978|B|China|2020-01-17	Asia|hCoV-19/India/TG-CCMB-R178/2020|EPI ISL 539623|B.1.1.8|India|2020-08-09	0.0006385155	Asia
Asia|hCoV-19/Guangdong/20SF040/2020|EPI ISL 403937|B|China|2020-01-18	Asia|hCoV-19/India/TG-CCMB-R178/2020|EPI ISL 539623|B.1.1.8|India|2020-08-09	0.0005376396	Asia
Asia|hCoV-19/Wuhan/HBCDC-HB-03/2020|EPI ISL 412979|A|China|2020-01-18	Asia|hCoV-19/India/TG-CCMB-R178/2020|EPI ISL 539623|B.1.1.8|India|2020-08-09	0.0005712537	Asia
Asia|hCoV-19/Chongqing/IVDC-CQ-001/2020|EPI ISL 408481|B|China|2020-01-18	Asia|hCoV-19/India/TG-CCMB-R178/2020|EPI ISL 539623|B.1.1.8|India|2020-08-09	0.0005376644	Asia
Asia|hCoV-19/Wuhan/HBCDC-HB-04/2020|EPI ISL 412980|B|China|2020-01-18	Asia|hCoV-19/India/TG-CCMB-R178/2020|EPI ISL 539623|B.1.1.8|India|2020-08-09	0.0006721042	Asia
Asia|hCoV-19/Wuhan/HBCDC-HB-05/2020|EPI ISL 412981|B.4|China|2020-01-18	Asia|hCoV-19/India/TG-CCMB-R178/2020|EPI ISL 539623|B.1.1.8|India|2020-08-09	0.0006722400	Asia
Asia|hCoV-19/Guangdong/20SF043/2020|EPI ISL 428440|B|China|2020-01-18	Asia|hCoV-19/India/TG-CCMB-R178/2020|EPI ISL 539623|B.1.1.8|India|2020-08-09	0.0005267536	Asia
Asia|hCoV-19/Shandong/IVDC-SD-001/2020|EPI ISL 408482|B|China|2020-01-19	Asia|hCoV-19/India/TG-CCMB-R178/2020|EPI ISL 539623|B.1.1.8|India|2020-08-09	0.0007394644	Asia
Asia|hCoV-19/Hangzhou/HZCDC0001/2020|EPI ISL 407313|B|China|2020-01-19	Asia|hCoV-19/India/TG-CCMB-R178/2020|EPI ISL 539623|B.1.1.8|India|2020-08-09	0.0005040268	Asia
Asia|hCoV-19/Jiangsu/IVDC-JS-001/2020|EPI ISL 408488|B|China|2020-01-19	Asia|hCoV-19/India/TG-CCMB-R178/2020|EPI ISL 539623|B.1.1.8|India|2020-08-09	0.0005378813	Asia
Asia|hCoV-19/Hangzhou/HZ-1/2020|EPI ISL 406970|B|China|2020-01-20	Asia|hCoV-19/India/TG-CCMB-R178/2020|EPI ISL 539623|B.1.1.8|India|2020-08-09	0.0005040268	Asia
Asia|hCoV-19/Hangzhou/HZCDC0013/2020|EPI ISL 421235|B|China|2020-01-20	Asia|hCoV-19/India/TG-CCMB-R178/2020|EPI ISL 539623|B.1.1.8|India|2020-08-09	0.0005712970	Asia
Asia|hCoV-19/Guangdong/20SF123/2020|EPI ISL 428449|A|China|2020-01-20	Asia|hCoV-19/India/TG-CCMB-R178/2020|EPI ISL 539623|B.1.1.8|India|2020-08-09	0.0006068680	Asia
Asia|hCoV-19/Hong Kong/VB20017970-2/2020|EPI ISL 417064|B|Hong Kong|2020-01-21	Asia|hCoV-19/India/TG-CCMB-R178/2020|EPI ISL 539623|B.1.1.8|India|2020-08-09	0.0005376395	Asia
Asia|hCoV-19/Chongqing/YC01/2020|EPI ISL 408478|A|China|2020-01-21	Asia|hCoV-19/India/TG-CCMB-R178/2020|EPI ISL 539623|B.1.1.8|India|2020-08-09	0.0006721043	Asia
Asia|hCoV-19/Fujian/8/2020|EPI ISL 411060|A|China|2020-01-21	Asia|hCoV-19/India/TG-CCMB-R178/2020|EPI ISL 539623|B.1.1.8|India|2020-08-09	0.0006048692	Asia
Asia|hCoV-19/Hangzhou/HZCDC0091L/2020|EPI ISL 421227|B|China|2020-01-21	Asia|hCoV-19/India/TG-CCMB-R178/2020|EPI ISL 539623|B.1.1.8|India|2020-08-09	0.0005040268	Asia
Asia|hCoV-19/Nanchang/JX14/2020|EPI ISL 421243|B|China|2020-01-21	Asia|hCoV-19/India/TG-CCMB-R178/2020|EPI ISL 539623|B.1.1.8|India|2020-08-09	0.0006385344	Asia
Asia|hCoV-19/Hangzhou/HZ48/2020|EPI ISL 418441|B|China|2020-01-21	Asia|hCoV-19/India/TG-CCMB-R178/2020|EPI ISL 539623|B.1.1.8|India|2020-08-09	0.0005040437	Asia
Asia|hCoV-19/Shanghai/SH0093/2020|EPI ISL 416389|B|China|2020-01-21	Asia|hCoV-19/India/TG-CCMB-R178/2020|EPI ISL 539623|B.1.1.8|India|2020-08-09	0.0005713258	Asia
Asia|hCoV-19/Wuhan/WHUH003/2020|EPI ISL 449478|B|China|2020-01-22	Asia|hCoV-19/India/TG-CCMB-R178/2020|EPI ISL 539623|B.1.1.8|India|2020-08-09	0.0007393790	Asia
Asia|hCoV-19/Wuhan/WHUH004/2020|EPI ISL 449479|B|China|2020-01-22	Asia|hCoV-19/India/TG-CCMB-R178/2020|EPI ISL 539623|B.1.1.8|India|2020-08-09	0.0007057565	Asia
Asia|hCoV-19/Hong Kong/XM-PII-S4/2020|EPI ISL 417443|A|Hong Kong|2020-01-22	Asia|hCoV-19/India/TG-CCMB-R178/2020|EPI ISL 539623|B.1.1.8|India|2020-08-09	0.0008074799	Asia
Asia|hCoV-19/Hangzhou/ZJU-05/2020|EPI ISL 415711|B|China|2020-01-22	Asia|hCoV-19/India/TG-CCMB-R178/2020|EPI ISL 539623|B.1.1.8|India|2020-08-09	0.0005040268	Asia
Asia|hCoV-19/Wuhan/WHUH005/2020|EPI ISL 449480|B|China|2020-01-22	Asia|hCoV-19/India/TG-CCMB-R178/2020|EPI ISL 539623|B.1.1.8|India|2020-08-09	0.0006721353	Asia
Asia|hCoV-19/Foshan/20SF207/2020|EPI ISL 406534|B|China|2020-01-22	Asia|hCoV-19/India/TG-CCMB-R178/2020|EPI ISL 539623|B.1.1.8|India|2020-08-09	0.0005712537	Asia
Asia|hCoV-19/Zhejiang/CN5/2020|EPI ISL 455685|A|China|2020-01-22	Asia|hCoV-19/India/TG-CCMB-R178/2020|EPI ISL 539623|B.1.1.8|India|2020-08-09	0.0006385156	Asia
Asia|hCoV-19/Hong Kong/HKU-902a/2020|EPI ISL 434563|B|Hong Kong|2020-01-23	Asia|hCoV-19/India/TG-CCMB-R178/2020|EPI ISL 539623|B.1.1.8|India|2020-08-09	0.0005376395	Asia
Asia|hCoV-19/Japan/OS-20-07-1/2020|EPI ISL 410532|B|Japan|2020-01-23	Asia|hCoV-19/India/TG-CCMB-R178/2020|EPI ISL 539623|B.1.1.8|India|2020-08-09	0.0005040268	Asia
Asia|hCoV-19/Sichuan/SC-WCH4-288/2020|EPI ISL 451390|B|China|2020-01-23	Asia|hCoV-19/India/TG-CCMB-R178/2020|EPI ISL 539623|B.1.1.8|India|2020-08-09	0.0006048870	Asia
Asia|hCoV-19/Guangdong/20SF201/2020|EPI ISL 406538|B|China|2020-01-23	Asia|hCoV-19/India/TG-CCMB-R178/2020|EPI ISL 539623|B.1.1.8|India|2020-08-09	0.0005040268	Asia
Asia|hCoV-19/Thailand/SI200383-NT/2020|EPI ISL 437622|B|Thailand|2020-01-23	Asia|hCoV-19/India/TG-CCMB-R178/2020|EPI ISL 539623|B.1.1.8|India|2020-08-09	0.0005712801	Asia
Asia|hCoV-19/Shanghai/CH-03/2020|EPI ISL 468726|A|China|2020-01-23	Asia|hCoV-19/India/TG-CCMB-R178/2020|EPI ISL 539623|B.1.1.8|India|2020-08-09	0.0006721043	Asia
Asia|hCoV-19/Jiangsu/JS01/2020|EPI ISL 411950|B|China|2020-01-23	Asia|hCoV-19/India/TG-CCMB-R178/2020|EPI ISL 539623|B.1.1.8|India|2020-08-09	0.0006048692	Asia
Asia|hCoV-19/Lishui/LS003/2020|EPI ISL 495459|B|China|2020-01-24	Asia|hCoV-19/India/TG-CCMB-R178/2020|EPI ISL 539623|B.1.1.8|India|2020-08-09	0.0006385451	Asia
Asia|hCoV-19/Sichuan/SC-PHCC2-040/2020|EPI ISL 451360|A|China|2020-01-24	Asia|hCoV-19/India/TG-CCMB-R178/2020|EPI ISL 539623|B.1.1.8|India|2020-08-09	0.0006384860	Asia
Asia|hCoV-19/Guangdong/20SF616/2020|EPI ISL 428465|B|China|2020-01-24	Asia|hCoV-19/India/TG-CCMB-R178/2020|EPI ISL 539623|B.1.1.8|India|2020-08-09	0.0005713065	Asia
Asia|hCoV-19/Sichuan/SC-PHCC1-022/2020|EPI ISL 451345|B.1|China|2020-01-24	Asia|hCoV-19/India/TG-CCMB-R178/2020|EPI ISL 539623|B.1.1.8|India|2020-08-09	0.0004031849	Asia
Asia|hCoV-19/Malaysia/MKAK-CL-2020-5045/2020|EPI ISL 416829|B|Malaysia|2020-01-24	Asia|hCoV-19/India/TG-CCMB-R178/2020|EPI ISL 539623|B.1.1.8|India|2020-08-09	0.0006048972	Asia
Asia|hCoV-19/Hong Kong/HKU-902b/2020|EPI ISL 434564|B|Hong Kong|2020-01-24	Asia|hCoV-19/India/TG-CCMB-R178/2020|EPI ISL 539623|B.1.1.8|India|2020-08-09	0.0005376395	Asia
Asia|hCoV-19/Shanghai/SH0002/2020|EPI ISL 416316|A|China|2020-01-25	Asia|hCoV-19/India/TG-CCMB-R178/2020|EPI ISL 539623|B.1.1.8|India|2020-08-09	0.0006385238	Asia
Asia|hCoV-19/Lishui/LS111/2020|EPI ISL 429852|B|China|2020-01-25	Asia|hCoV-19/India/TG-CCMB-R178/2020|EPI ISL 539623|B.1.1.8|India|2020-08-09	0.0006385451	Asia
Asia|hCoV-19/Hangzhou/ZJU-01/2020|EPI ISL 415709|B|China|2020-01-25	Asia|hCoV-19/India/TG-CCMB-R178/2020|EPI ISL 539623|B.1.1.8|India|2020-08-09	0.0006049431	Asia
Asia|hCoV-19/Japan/NA-20-05-1/2020|EPI ISL 410531|B|Japan|2020-01-25	Asia|hCoV-19/India/TG-CCMB-R178/2020|EPI ISL 539623|B.1.1.8|India|2020-08-09	0.0005040268	Asia
Asia|hCoV-19/Wuhan/0125-A168/2020|EPI ISL 493159|B|China|2020-01-25	Asia|hCoV-19/India/TG-CCMB-R178/2020|EPI ISL 539623|B.1.1.8|India|2020-08-09	0.0006049150	Asia
Asia|hCoV-19/Wuhan/YB012506/2020|EPI ISL 450504|B|China|2020-01-25	Asia|hCoV-19/India/TG-CCMB-R178/2020|EPI ISL 539623|B.1.1.8|India|2020-08-09	0.0005376396	Asia
Asia|hCoV-19/Wuhan/0125-A164/2020|EPI ISL 493157|B|China|2020-01-25	Asia|hCoV-19/India/TG-CCMB-R178/2020|EPI ISL 539623|B.1.1.8|India|2020-08-09	0.0005040268	Asia
Asia|hCoV-19/Guangdong/20SF629/2020|EPI ISL 428466|B|China|2020-01-26	Asia|hCoV-19/India/TG-CCMB-R178/2020|EPI ISL 539623|B.1.1.8|India|2020-08-09	0.0006049151	Asia
Asia|hCoV-19/Wuhan/0126-C10/2020|EPI ISL 493169|A|China|2020-01-26	Asia|hCoV-19/India/TG-CCMB-R178/2020|EPI ISL 539623|B.1.1.8|India|2020-08-09	0.0006721353	Asia
Asia|hCoV-19/Hangzhou/ZJU-02/2020|EPI ISL 416042|A|China|2020-01-26	Asia|hCoV-19/India/TG-CCMB-R178/2020|EPI ISL 539623|B.1.1.8|India|2020-08-09	0.0005712537	Asia
Asia|hCoV-19/Wuhan/0126-C98/2020|EPI ISL 493181|A|China|2020-01-26	Asia|hCoV-19/India/TG-CCMB-R178/2020|EPI ISL 539623|B.1.1.8|India|2020-08-09	0.0006048692	Asia
Asia|hCoV-19/Beijing/105/2020|EPI ISL 413518|A|China|2020-01-26	Asia|hCoV-19/India/TG-CCMB-R178/2020|EPI ISL 539623|B.1.1.8|India|2020-08-09	0.0006385155	Asia
Asia|hCoV-19/Wuhan/YB012611/2020|EPI ISL 450501|B|China|2020-01-26	Asia|hCoV-19/India/TG-CCMB-R178/2020|EPI ISL 539623|B.1.1.8|India|2020-08-09	0.0006384860	Asia
Asia|hCoV-19/Thailand/SI200478-NST/2020|EPI ISL 437619|B|Thailand|2020-01-26	Asia|hCoV-19/India/TG-CCMB-R178/2020|EPI ISL 539623|B.1.1.8|India|2020-08-09	0.0005712801	Asia
Asia|hCoV-19/Sichuan/SC-NJ-090/2020|EPI ISL 451339|B|China|2020-01-27	Asia|hCoV-19/India/TG-CCMB-R178/2020|EPI ISL 539623|B.1.1.8|India|2020-08-09	0.0005045864	Asia
Asia|hCoV-19/Sichuan/SC-MY-053/2020|EPI ISL 451319|B|China|2020-01-27	Asia|hCoV-19/India/TG-CCMB-R178/2020|EPI ISL 539623|B.1.1.8|India|2020-08-09	0.0006048692	Asia
Asia|hCoV-19/Hong Kong/HKU-903b/2020|EPI ISL 434566|B.4|Hong Kong|2020-01-27	Asia|hCoV-19/India/TG-CCMB-R178/2020|EPI ISL 539623|B.1.1.8|India|2020-08-09	0.0006385640	Asia
Asia|hCoV-19/Singapore/7/2020|EPI ISL 410713|B|Singapore|2020-01-27	Asia|hCoV-19/India/TG-CCMB-R178/2020|EPI ISL 539623|B.1.1.8|India|2020-08-09	0.0005712801	Asia
Asia|hCoV-19/Hong Kong/HKU-908a/2020|EPI ISL 434569|B|Hong Kong|2020-01-27	Asia|hCoV-19/India/TG-CCMB-R178/2020|EPI ISL 539623|B.1.1.8|India|2020-08-09	0.0005712801	Asia
Asia|hCoV-19/Sichuan/SC-PHCC2-039/2020|EPI ISL 451359|B|China|2020-01-27	Asia|hCoV-19/India/TG-CCMB-R178/2020|EPI ISL 539623|B.1.1.8|India|2020-08-09	0.0005376555	Asia
Asia|hCoV-19/Nanchang/JX149/2020|EPI ISL 421247|A|China|2020-01-27	Asia|hCoV-19/India/TG-CCMB-R178/2020|EPI ISL 539623|B.1.1.8|India|2020-08-09	0.0005712537	Asia
Asia|hCoV-19/Guangdong/20SF812/2020|EPI ISL 428475|B|China|2020-01-28	Asia|hCoV-19/India/TG-CCMB-R178/2020|EPI ISL 539623|B.1.1.8|India|2020-08-09	0.0007057774	Asia
Asia|hCoV-19/Beijing/Wuhan IME-BJ04/2020|EPI ISL 424358|A|China|2020-01-28	Asia|hCoV-19/India/TG-CCMB-R178/2020|EPI ISL 539623|B.1.1.8|India|2020-08-09	0.0006721552	Asia
Asia|hCoV-19/Shanghai/SH0007/2020|EPI ISL 416320|B|China|2020-01-28	Asia|hCoV-19/India/TG-CCMB-R178/2020|EPI ISL 539623|B.1.1.8|India|2020-08-09	0.0006048870	Asia
Asia|hCoV-19/Guangdong/20SF813/2020|EPI ISL 428476|A|China|2020-01-28	Asia|hCoV-19/India/TG-CCMB-R178/2020|EPI ISL 539623|B.1.1.8|India|2020-08-09	0.0005712537	Asia
Asia|hCoV-19/Shanghai/SH0008/2020|EPI ISL 416321|B|China|2020-01-28	Asia|hCoV-19/India/TG-CCMB-R178/2020|EPI ISL 539623|B.1.1.8|India|2020-08-09	0.0006384860	Asia
Asia|hCoV-19/Beijing/233/2020|EPI ISL 413520|A|China|2020-01-28	Asia|hCoV-19/India/TG-CCMB-R178/2020|EPI ISL 539623|B.1.1.8|India|2020-08-09	0.0006721664	Asia
Asia|hCoV-19/Beijing/231/2020|EPI ISL 413519|A|China|2020-01-28	Asia|hCoV-19/India/TG-CCMB-R178/2020|EPI ISL 539623|B.1.1.8|India|2020-08-09	0.0006385155	Asia
Asia|hCoV-19/Shanghai/SH0009/2020|EPI ISL 416322|B|China|2020-01-29	Asia|hCoV-19/India/TG-CCMB-R178/2020|EPI ISL 539623|B.1.1.8|India|2020-08-09	0.0006048692	Asia
Asia|hCoV-19/Shanghai/SH0010/2020|EPI ISL 416323|A|China|2020-01-29	Asia|hCoV-19/India/TG-CCMB-R178/2020|EPI ISL 539623|B.1.1.8|India|2020-08-09	0.0006384860	Asia
Asia|hCoV-19/Sichuan/SC-NC-077/2020|EPI ISL 451336|B|China|2020-01-29	Asia|hCoV-19/India/TG-CCMB-R178/2020|EPI ISL 539623|B.1.1.8|India|2020-08-09	0.0005382524	Asia
Asia|hCoV-19/Nanchang/JX174/2020|EPI ISL 421238|A|China|2020-01-29	Asia|hCoV-19/India/TG-CCMB-R178/2020|EPI ISL 539623|B.1.1.8|India|2020-08-09	0.0006385049	Asia
Asia|hCoV-19/Hong Kong/HKU-200723-030/2020|EPI ISL 497797|B|Hong Kong|2020-01-29	Asia|hCoV-19/India/TG-CCMB-R178/2020|EPI ISL 539623|B.1.1.8|India|2020-08-09	0.0005376396	Asia
Asia|hCoV-19/Hunan/HN-CIDC-P10/2020|EPI ISL 539338|B|China|2020-01-29	Asia|hCoV-19/India/TG-CCMB-R178/2020|EPI ISL 539623|B.1.1.8|India|2020-08-09	0.0005376644	Asia
Asia|hCoV-19/Japan/TY-WK-012/2020|EPI ISL 408665|A|Japan|2020-01-29	Asia|hCoV-19/India/TG-CCMB-R178/2020|EPI ISL 539623|B.1.1.8|India|2020-08-09	0.0006721043	Asia
Asia|hCoV-19/Shandong/LY008-2/2020|EPI ISL 414941|B|China|2020-01-30	Asia|hCoV-19/India/TG-CCMB-R178/2020|EPI ISL 539623|B.1.1.8|India|2020-08-09	0.0006048691	Asia
Asia|hCoV-19/Sichuan/SC-NC-078/2020|EPI ISL 451337|B|China|2020-01-30	Asia|hCoV-19/India/TG-CCMB-R178/2020|EPI ISL 539623|B.1.1.8|India|2020-08-09	0.0006385451	Asia
Asia|hCoV-19/Nanchang/JX177/2020|EPI ISL 421241|A|China|2020-01-30	Asia|hCoV-19/India/TG-CCMB-R178/2020|EPI ISL 539623|B.1.1.8|India|2020-08-09	0.0006721042	Asia
Asia|hCoV-19/South Korea/KCDC2002/2020|EPI ISL 425118|A|South Korea|2020-01-30	Asia|hCoV-19/India/TG-CCMB-R178/2020|EPI ISL 539623|B.1.1.8|India|2020-08-09	0.0007057774	Asia
Asia|hCoV-19/Shanghai/SH0022/2020|EPI ISL 416331|B.4|China|2020-01-30	Asia|hCoV-19/India/TG-CCMB-R178/2020|EPI ISL 539623|B.1.1.8|India|2020-08-09	0.0007058310	Asia
Asia|hCoV-19/Hong Kong/HKU-911a/2020|EPI ISL 450409|B|Hong Kong|2020-01-30	Asia|hCoV-19/India/TG-CCMB-R178/2020|EPI ISL 539623|B.1.1.8|India|2020-08-09	0.0005376396	Asia
Asia|hCoV-19/Hong Kong/HKU-904a/2020|EPI ISL 450412|B|Hong Kong|2020-01-30	Asia|hCoV-19/India/TG-CCMB-R178/2020|EPI ISL 539623|B.1.1.8|India|2020-08-09	0.0006384860	Asia
Asia|hCoV-19/Taiwan/8/2020|EPI ISL 428488|B|Taiwan|2020-01-31	Asia|hCoV-19/India/TG-CCMB-R178/2020|EPI ISL 539623|B.1.1.8|India|2020-08-09	0.0005712801	Asia
Asia|hCoV-19/South Korea/KCDC2062/2020|EPI ISL 497963|A|South Korea|2020-01-31	Asia|hCoV-19/India/TG-CCMB-R178/2020|EPI ISL 539623|B.1.1.8|India|2020-08-09	0.0006721353	Asia
Asia|hCoV-19/Shanghai/SH0094/2020|EPI ISL 416390|B|China|2020-01-31	Asia|hCoV-19/India/TG-CCMB-R178/2020|EPI ISL 539623|B.1.1.8|India|2020-08-09	0.0006385936	Asia
Asia|hCoV-19/Guangdong/2020XN4448-P0002/2020|EPI ISL 413857|B|China|2020-01-31	Asia|hCoV-19/India/TG-CCMB-R178/2020|EPI ISL 539623|B.1.1.8|India|2020-08-09	0.0006721950	Asia
Asia|hCoV-19/Sichuan/SC-WCH-082/2020|EPI ISL 451374|B|China|2020-01-31	Asia|hCoV-19/India/TG-CCMB-R178/2020|EPI ISL 539623|B.1.1.8|India|2020-08-09	0.0005376554	Asia
Asia|hCoV-19/Hong Kong/HKU-913a/2020|EPI ISL 450410|B|Hong Kong|2020-01-31	Asia|hCoV-19/India/TG-CCMB-R178/2020|EPI ISL 539623|B.1.1.8|India|2020-08-09	0.0006049050	Asia
Asia|hCoV-19/Sichuan/SC-MY-059/2020|EPI ISL 451325|B|China|2020-01-31	Asia|hCoV-19/India/TG-CCMB-R178/2020|EPI ISL 539623|B.1.1.8|India|2020-08-09	0.0006384860	Asia
Asia|hCoV-19/Thailand/SI200893-NT/2020|EPI ISL 437624|B|Thailand|2020-02-01	Asia|hCoV-19/India/TG-CCMB-R178/2020|EPI ISL 539623|B.1.1.8|India|2020-08-09	0.0005712801	Asia
Asia|hCoV-19/Guangdong/GD2020080-P0010/2020|EPI ISL 413861|B|China|2020-02-01	Asia|hCoV-19/India/TG-CCMB-R178/2020|EPI ISL 539623|B.1.1.8|India|2020-08-09	0.0005712706	Asia
Asia|hCoV-19/Beijing/DT-WH01/2020|EPI ISL 452360|B|China|2020-02-01	Asia|hCoV-19/India/TG-CCMB-R178/2020|EPI ISL 539623|B.1.1.8|India|2020-08-09	0.0005040268	Asia
Asia|hCoV-19/Guangdong/GD2020087-P0008/2020|EPI ISL 413863|B|China|2020-02-01	Asia|hCoV-19/India/TG-CCMB-R178/2020|EPI ISL 539623|B.1.1.8|India|2020-08-09	0.0005713065	Asia
Asia|hCoV-19/Yingtan/JX2480/2020|EPI ISL 455466|B|China|2020-02-01	Asia|hCoV-19/India/TG-CCMB-R178/2020|EPI ISL 539623|B.1.1.8|India|2020-08-09	0.0005712537	Asia
Asia|hCoV-19/Shangrao/JX1215/2020|EPI ISL 421257|B|China|2020-02-02	Asia|hCoV-19/India/TG-CCMB-R178/2020|EPI ISL 539623|B.1.1.8|India|2020-08-09	0.0005376396	Asia
Asia|hCoV-19/Shanghai/SH0012/2020|EPI ISL 416325|B|China|2020-02-02	Asia|hCoV-19/India/TG-CCMB-R178/2020|EPI ISL 539623|B.1.1.8|India|2020-08-09	0.0005712970	Asia
Asia|hCoV-19/Shanghai/SH0021/2020|EPI ISL 416330|A|China|2020-02-02	Asia|hCoV-19/India/TG-CCMB-R178/2020|EPI ISL 539623|B.1.1.8|India|2020-08-09	0.0006385156	Asia
Asia|hCoV-19/Shanghai/SH0114/2020|EPI ISL 416401|B|China|2020-02-02	Asia|hCoV-19/India/TG-CCMB-R178/2020|EPI ISL 539623|B.1.1.8|India|2020-08-09	0.0006048871	Asia
Asia|hCoV-19/Sichuan/SC-NC-068/2020|EPI ISL 451328|B|China|2020-02-02	Asia|hCoV-19/India/TG-CCMB-R178/2020|EPI ISL 539623|B.1.1.8|India|2020-08-09	0.0006048871	Asia
Asia|hCoV-19/Shangrao/JX1176/2020|EPI ISL 421251|B|China|2020-02-03	Asia|hCoV-19/India/TG-CCMB-R178/2020|EPI ISL 539623|B.1.1.8|India|2020-08-09	0.0007057892	Asia
Asia|hCoV-19/Jiujiang/JX490/2020|EPI ISL 455463|B|China|2020-02-03	Asia|hCoV-19/India/TG-CCMB-R178/2020|EPI ISL 539623|B.1.1.8|India|2020-08-09	0.0005376396	Asia
Asia|hCoV-19/Shangrao/JX1177/2020|EPI ISL 421250|B|China|2020-02-03	Asia|hCoV-19/India/TG-CCMB-R178/2020|EPI ISL 539623|B.1.1.8|India|2020-08-09	0.0006721241	Asia
Asia|hCoV-19/Shanghai/SH0030/2020|EPI ISL 416339|B|China|2020-02-03	Asia|hCoV-19/India/TG-CCMB-R178/2020|EPI ISL 539623|B.1.1.8|India|2020-08-09	0.0006721665	Asia
Asia|hCoV-19/Sichuan/SC-WCH3-259/2020|EPI ISL 451385|B|China|2020-02-03	Asia|hCoV-19/India/TG-CCMB-R178/2020|EPI ISL 539623|B.1.1.8|India|2020-08-09	0.0005040268	Asia
Asia|hCoV-19/Malaysia/MKAK-CL-2020-6430/2020|EPI ISL 416886|A|Malaysia|2020-02-04	Asia|hCoV-19/India/TG-CCMB-R178/2020|EPI ISL 539623|B.1.1.8|India|2020-08-09	0.0006384860	Asia
Asia|hCoV-19/Taiwan/CGMH-CGU-02/2020|EPI ISL 417518|A|Taiwan|2020-02-04	Asia|hCoV-19/India/TG-CCMB-R178/2020|EPI ISL 539623|B.1.1.8|India|2020-08-09	0.0006468093	Asia
Asia|hCoV-19/Sichuan/SC-YB-086/2020|EPI ISL 451399|B|China|2020-02-04	Asia|hCoV-19/India/TG-CCMB-R178/2020|EPI ISL 539623|B.1.1.8|India|2020-08-09	0.0005713495	Asia
Asia|hCoV-19/Singapore/9/2020|EPI ISL 410715|B|Singapore|2020-02-04	Asia|hCoV-19/India/TG-CCMB-R178/2020|EPI ISL 539623|B.1.1.8|India|2020-08-09	0.0005712801	Asia
Asia|hCoV-19/Thailand/Samut prakarn 840/2020|EPI ISL 447919|B|Thailand|2020-02-04	Asia|hCoV-19/India/TG-CCMB-R178/2020|EPI ISL 539623|B.1.1.8|India|2020-08-09	0.0006048793	Asia
Asia|hCoV-19/Guangzhou/GZMU0019/2020|EPI ISL 429080|B.1|China|2020-02-05	Asia|hCoV-19/India/TG-CCMB-R178/2020|EPI ISL 539623|B.1.1.8|India|2020-08-09	0.0004031849	Asia
Asia|hCoV-19/Shangrao/JX1948/2020|EPI ISL 421240|A|China|2020-02-05	Asia|hCoV-19/India/TG-CCMB-R178/2020|EPI ISL 539623|B.1.1.8|India|2020-08-09	0.0005712537	Asia
Asia|hCoV-19/Shanghai/SH0073/2020|EPI ISL 416376|B|China|2020-02-05	Asia|hCoV-19/India/TG-CCMB-R178/2020|EPI ISL 539623|B.1.1.8|India|2020-08-09	0.0005040268	Asia
Asia|hCoV-19/Fuzhou/JX2012/2020|EPI ISL 455462|A|China|2020-02-05	Asia|hCoV-19/India/TG-CCMB-R178/2020|EPI ISL 539623|B.1.1.8|India|2020-08-09	0.0006721043	Asia
Asia|hCoV-19/Sichuan/SC-NJ-091/2020|EPI ISL 451340|B|China|2020-02-06	Asia|hCoV-19/India/TG-CCMB-R178/2020|EPI ISL 539623|B.1.1.8|India|2020-08-09	0.0007740635	Asia
Asia|hCoV-19/Yichun/JX2391/2020|EPI ISL 455461|B|China|2020-02-06	Asia|hCoV-19/India/TG-CCMB-R178/2020|EPI ISL 539623|B.1.1.8|India|2020-08-09	0.0007394474	Asia
Asia|hCoV-19/South Korea/KUMC01/2020|EPI ISL 413017|B|South Korea|2020-02-06	Asia|hCoV-19/India/TG-CCMB-R178/2020|EPI ISL 539623|B.1.1.8|India|2020-08-09	0.0007058218	Asia
Asia|hCoV-19/Taiwan/TSGH-36/2020|EPI ISL 457730|B|Taiwan|2020-02-06	Asia|hCoV-19/India/TG-CCMB-R178/2020|EPI ISL 539623|B.1.1.8|India|2020-08-09	0.0005713065	Asia
Asia|hCoV-19/Guangzhou/GZMU0003/2020|EPI ISL 429074|B|China|2020-02-07	Asia|hCoV-19/India/TG-CCMB-R178/2020|EPI ISL 539623|B.1.1.8|India|2020-08-09	0.0005376396	Asia
Asia|hCoV-19/Thailand/SI202205-NT/2020|EPI ISL 437616|A|Thailand|2020-02-07	Asia|hCoV-19/India/TG-CCMB-R178/2020|EPI ISL 539623|B.1.1.8|India|2020-08-09	0.0006385156	Asia
Asia|hCoV-19/Shanghai/SH0074/2020|EPI ISL 416377|A|China|2020-02-07	Asia|hCoV-19/India/TG-CCMB-R178/2020|EPI ISL 539623|B.1.1.8|India|2020-08-09	0.0006048692	Asia
Asia|hCoV-19/Taiwan/TSGH-01/2020|EPI ISL 426629|B|Taiwan|2020-02-07	Asia|hCoV-19/India/TG-CCMB-R178/2020|EPI ISL 539623|B.1.1.8|India|2020-08-09	0.0007395502	Asia
Asia|hCoV-19/Taiwan/TSGH-37/2020|EPI ISL 457733|B|Taiwan|2020-02-08	Asia|hCoV-19/India/TG-CCMB-R178/2020|EPI ISL 539623|B.1.1.8|India|2020-08-09	0.0006721975	Asia
Asia|hCoV-19/Beijing/DT-BJ02/2020|EPI ISL 452359|B|China|2020-02-08	Asia|hCoV-19/India/TG-CCMB-R178/2020|EPI ISL 539623|B.1.1.8|India|2020-08-09	0.0006049251	Asia
Asia|hCoV-19/Malaysia/IMR WC413/2020|EPI ISL 455791|B|Malaysia|2020-02-08	Asia|hCoV-19/India/TG-CCMB-R178/2020|EPI ISL 539623|B.1.1.8|India|2020-08-09	0.0005712537	Asia
Asia|hCoV-19/Guangzhou/GZMU0039/2020|EPI ISL 429090|A|China|2020-02-08	Asia|hCoV-19/India/TG-CCMB-R178/2020|EPI ISL 539623|B.1.1.8|India|2020-08-09	0.0005712537	Asia
Asia|hCoV-19/Shanghai/SH0119/2020|EPI ISL 416404|B|China|2020-02-09	Asia|hCoV-19/India/TG-CCMB-R178/2020|EPI ISL 539623|B.1.1.8|India|2020-08-09	0.0005040268	Asia
Asia|hCoV-19/Sichuan/SC-PHCC2-051/2020|EPI ISL 451371|B|China|2020-02-09	Asia|hCoV-19/India/TG-CCMB-R178/2020|EPI ISL 539623|B.1.1.8|India|2020-08-09	0.0006048692	Asia
Asia|hCoV-19/Sichuan/SC-PHCC1-033/2020|EPI ISL 451354|A|China|2020-02-09	Asia|hCoV-19/India/TG-CCMB-R178/2020|EPI ISL 539623|B.1.1.8|India|2020-08-09	0.0007731202	Asia
Asia|hCoV-19/Malaysia/IMR WC458/2020|EPI ISL 455792|B|Malaysia|2020-02-09	Asia|hCoV-19/India/TG-CCMB-R178/2020|EPI ISL 539623|B.1.1.8|India|2020-08-09	0.0005712537	Asia
Asia|hCoV-19/Fuzhou/JX2019/2020|EPI ISL 455465|B|China|2020-02-10	Asia|hCoV-19/India/TG-CCMB-R178/2020|EPI ISL 539623|B.1.1.8|India|2020-08-09	0.0006049151	Asia
Asia|hCoV-19/Wuhan/HB-WH2-163/2020|EPI ISL 454930|B|China|2020-02-10	Asia|hCoV-19/India/TG-CCMB-R178/2020|EPI ISL 539623|B.1.1.8|India|2020-08-09	0.0005712536	Asia
Asia|hCoV-19/Beijing/BJ782/2020|EPI ISL 430741|A|China|2020-02-10	Asia|hCoV-19/India/TG-CCMB-R178/2020|EPI ISL 539623|B.1.1.8|India|2020-08-09	0.0006721043	Asia
Asia|hCoV-19/Japan/Hu DP Kng 19-027/2020|EPI ISL 412969|B|Japan|2020-02-10	Asia|hCoV-19/India/TG-CCMB-R178/2020|EPI ISL 539623|B.1.1.8|India|2020-08-09	0.0005712801	Asia
Asia|hCoV-19/Vietnam/CM99/2020|EPI ISL 416429|A|Vietnam|2020-02-11	Asia|hCoV-19/India/TG-CCMB-R178/2020|EPI ISL 539623|B.1.1.8|India|2020-08-09	0.0007394351	Asia
Asia|hCoV-19/Wuhan/HB-WH3-171/2020|EPI ISL 454937|B|China|2020-02-11	Asia|hCoV-19/India/TG-CCMB-R178/2020|EPI ISL 539623|B.1.1.8|India|2020-08-09	0.0005376396	Asia
Asia|hCoV-19/Hong Kong/HKPU48-0202/2020|EPI ISL 419222|B|Hong Kong|2020-02-11	Asia|hCoV-19/India/TG-CCMB-R178/2020|EPI ISL 539623|B.1.1.8|India|2020-08-09	0.0006385829	Asia
Asia|hCoV-19/Beijing/DT-BJ01/2020|EPI ISL 452358|B|China|2020-02-11	Asia|hCoV-19/India/TG-CCMB-R178/2020|EPI ISL 539623|B.1.1.8|India|2020-08-09	0.0005040268	Asia
Asia|hCoV-19/Yichun/JX2424/2020|EPI ISL 455467|B|China|2020-02-12	Asia|hCoV-19/India/TG-CCMB-R178/2020|EPI ISL 539623|B.1.1.8|India|2020-08-09	0.0006048692	Asia
Asia|hCoV-19/Malaysia/IMR WC627/2020|EPI ISL 430444|B|Malaysia|2020-02-12	Asia|hCoV-19/India/TG-CCMB-R178/2020|EPI ISL 539623|B.1.1.8|India|2020-08-09	0.0005712537	Asia
Asia|hCoV-19/Sichuan/SC-PHCC2-044/2020|EPI ISL 451364|B|China|2020-02-12	Asia|hCoV-19/India/TG-CCMB-R178/2020|EPI ISL 539623|B.1.1.8|India|2020-08-09	0.0006393455	Asia
Asia|hCoV-19/Sichuan/SC-PHCC1-034/2020|EPI ISL 451355|B|China|2020-02-12	Asia|hCoV-19/India/TG-CCMB-R178/2020|EPI ISL 539623|B.1.1.8|India|2020-08-09	0.0005382364	Asia
Asia|hCoV-19/Shanghai/SH0110/2020|EPI ISL 416399|B|China|2020-02-13	Asia|hCoV-19/India/TG-CCMB-R178/2020|EPI ISL 539623|B.1.1.8|India|2020-08-09	0.0006048971	Asia
Asia|hCoV-19/Saudi Arabia/553/2020|EPI ISL 490002|B.1.246|Saudi Arabia|2020-02-13	Asia|hCoV-19/India/TG-CCMB-R178/2020|EPI ISL 539623|B.1.1.8|India|2020-08-09	0.0006385451	Asia
Asia|hCoV-19/Singapore/14/2020|EPI ISL 414380|A|Singapore|2020-02-13	Asia|hCoV-19/India/TG-CCMB-R178/2020|EPI ISL 539623|B.1.1.8|India|2020-08-09	0.0005446314	Asia
Asia|hCoV-19/Japan/PG-0114/2020|EPI ISL 479850|B|Japan|2020-02-13	Asia|hCoV-19/India/TG-CCMB-R178/2020|EPI ISL 539623|B.1.1.8|India|2020-08-09	0.0005712799	Asia
Asia|hCoV-19/Shanghai/SH0102/2020|EPI ISL 416394|B|China|2020-02-14	Asia|hCoV-19/India/TG-CCMB-R178/2020|EPI ISL 539623|B.1.1.8|India|2020-08-09	0.0005376644	Asia
Asia|hCoV-19/Japan/Hu DP Kng 19-031/2020|EPI ISL 420889|B|Japan|2020-02-14	Asia|hCoV-19/India/TG-CCMB-R178/2020|EPI ISL 539623|B.1.1.8|India|2020-08-09	0.0006049252	Asia
Asia|hCoV-19/Singapore/14Clin/2020|EPI ISL 418998|A|Singapore|2020-02-14	Asia|hCoV-19/India/TG-CCMB-R178/2020|EPI ISL 539623|B.1.1.8|India|2020-08-09	0.0005446314	Asia
Asia|hCoV-19/Wuhan/HB-WHCM2-265/2020|EPI ISL 455000|B|China|2020-02-14	Asia|hCoV-19/India/TG-CCMB-R178/2020|EPI ISL 539623|B.1.1.8|India|2020-08-09	0.0006055406	Asia
Asia|hCoV-19/Japan/DP0190/2020|EPI ISL 416581|B|Japan|2020-02-15	Asia|hCoV-19/India/TG-CCMB-R178/2020|EPI ISL 539623|B.1.1.8|India|2020-08-09	0.0006048971	Asia
Asia|hCoV-19/Japan/DP0196/2020|EPI ISL 416583|B|Japan|2020-02-15	Asia|hCoV-19/India/TG-CCMB-R178/2020|EPI ISL 539623|B.1.1.8|India|2020-08-09	0.0005712801	Asia
Asia|hCoV-19/Japan/DP0027/2020|EPI ISL 416566|B|Japan|2020-02-15	Asia|hCoV-19/India/TG-CCMB-R178/2020|EPI ISL 539623|B.1.1.8|India|2020-08-09	0.0006049329	Asia
Asia|hCoV-19/Japan/DP0200/2020|EPI ISL 416584|B|Japan|2020-02-15	Asia|hCoV-19/India/TG-CCMB-R178/2020|EPI ISL 539623|B.1.1.8|India|2020-08-09	0.0006049330	Asia
Asia|hCoV-19/Japan/DP0287/2020|EPI ISL 416589|B|Japan|2020-02-16	Asia|hCoV-19/India/TG-CCMB-R178/2020|EPI ISL 539623|B.1.1.8|India|2020-08-09	0.0006385936	Asia
Asia|hCoV-19/Japan/DP0357/2020|EPI ISL 416598|B|Japan|2020-02-16	Asia|hCoV-19/India/TG-CCMB-R178/2020|EPI ISL 539623|B.1.1.8|India|2020-08-09	0.0005712801	Asia
Asia|hCoV-19/Singapore/36nan/2020|EPI ISL 538435|B|Singapore|2020-02-16	Asia|hCoV-19/India/TG-CCMB-R178/2020|EPI ISL 539623|B.1.1.8|India|2020-08-09	0.0005376644	Asia
Asia|hCoV-19/Japan/DP0290/2020|EPI ISL 416591|B|Japan|2020-02-16	Asia|hCoV-19/India/TG-CCMB-R178/2020|EPI ISL 539623|B.1.1.8|India|2020-08-09	0.0005712801	Asia
Asia|hCoV-19/Guangzhou/GZMU0092/2020|EPI ISL 457694|B|China|2020-02-17	Asia|hCoV-19/India/TG-CCMB-R178/2020|EPI ISL 539623|B.1.1.8|India|2020-08-09	0.0006385345	Asia
Asia|hCoV-19/Japan/DP0786/2020|EPI ISL 416628|B|Japan|2020-02-17	Asia|hCoV-19/India/TG-CCMB-R178/2020|EPI ISL 539623|B.1.1.8|India|2020-08-09	0.0005376644	Asia
Asia|hCoV-19/Wuhan/HB-WH5-231/2020|EPI ISL 454974|B|China|2020-02-17	Asia|hCoV-19/India/TG-CCMB-R178/2020|EPI ISL 539623|B.1.1.8|India|2020-08-09	0.0006385450	Asia
Asia|hCoV-19/Wuhan/HB-WHCM2-267/2020|EPI ISL 455002|B|China|2020-02-17	Asia|hCoV-19/India/TG-CCMB-R178/2020|EPI ISL 539623|B.1.1.8|India|2020-08-09	0.0005718879	Asia
Asia|hCoV-19/Saudi Arabia/596/2020|EPI ISL 490006|B.1.247|Saudi Arabia|2020-02-18	Asia|hCoV-19/India/TG-CCMB-R178/2020|EPI ISL 539623|B.1.1.8|India|2020-08-09	0.0005376645	Asia
Asia|hCoV-19/Singapore/13/2020|EPI ISL 414379|A|Singapore|2020-02-18	Asia|hCoV-19/India/TG-CCMB-R178/2020|EPI ISL 539623|B.1.1.8|India|2020-08-09	0.0006127357	Asia
Asia|hCoV-19/Saudi Arabia/583/2020|EPI ISL 490005|B.1.246|Saudi Arabia|2020-02-18	Asia|hCoV-19/India/TG-CCMB-R178/2020|EPI ISL 539623|B.1.1.8|India|2020-08-09	0.0005376644	Asia
Asia|hCoV-19/Singapore/654/2020|EPI ISL 493414|B|Singapore|2020-02-18	Asia|hCoV-19/India/TG-CCMB-R178/2020|EPI ISL 539623|B.1.1.8|India|2020-08-09	0.0005717869	Asia
Asia|hCoV-19/Singapore/469/2020|EPI ISL 476795|B|Singapore|2020-02-19	Asia|hCoV-19/India/TG-CCMB-R178/2020|EPI ISL 539623|B.1.1.8|India|2020-08-09	0.0005376395	Asia
Asia|hCoV-19/South Korea/KCDC2018/2020|EPI ISL 427812|A|South Korea|2020-02-19	Asia|hCoV-19/India/TG-CCMB-R178/2020|EPI ISL 539623|B.1.1.8|India|2020-08-09	0.0006385155	Asia
Asia|hCoV-19/Hong Kong/HKPU63-1402/2020|EPI ISL 419231|B|Hong Kong|2020-02-19	Asia|hCoV-19/India/TG-CCMB-R178/2020|EPI ISL 539623|B.1.1.8|India|2020-08-09	0.0005713065	Asia
Asia|hCoV-19/Sichuan/SC-LZ-079/2020|EPI ISL 451318|B|China|2020-02-19	Asia|hCoV-19/India/TG-CCMB-R178/2020|EPI ISL 539623|B.1.1.8|India|2020-08-09	0.0005712537	Asia
Asia|hCoV-19/South Korea/KCDC2035/2020|EPI ISL 497956|B|South Korea|2020-02-20	Asia|hCoV-19/India/TG-CCMB-R178/2020|EPI ISL 539623|B.1.1.8|India|2020-08-09	0.0006721976	Asia
Asia|hCoV-19/South Korea/KCDC2033/2020|EPI ISL 497954|B|South Korea|2020-02-20	Asia|hCoV-19/India/TG-CCMB-R178/2020|EPI ISL 539623|B.1.1.8|India|2020-08-09	0.0006385451	Asia
Asia|hCoV-19/Guangzhou/GZMU0099/2020|EPI ISL 457696|A|China|2020-02-20	Asia|hCoV-19/India/TG-CCMB-R178/2020|EPI ISL 539623|B.1.1.8|India|2020-08-09	0.0005712537	Asia
Asia|hCoV-19/Sichuan/SC-PHCC1-026/2020|EPI ISL 451347|B|China|2020-02-20	Asia|hCoV-19/India/TG-CCMB-R178/2020|EPI ISL 539623|B.1.1.8|India|2020-08-09	0.0006071802	Asia
Asia|hCoV-19/South Korea/KCDC2074/2020|EPI ISL 497975|B|South Korea|2020-02-21	Asia|hCoV-19/India/TG-CCMB-R178/2020|EPI ISL 539623|B.1.1.8|India|2020-08-09	0.0006721664	Asia
Asia|hCoV-19/South Korea/KCDC2046/2020|EPI ISL 471452|B|South Korea|2020-02-21	Asia|hCoV-19/India/TG-CCMB-R178/2020|EPI ISL 539623|B.1.1.8|India|2020-08-09	0.0006721665	Asia
Asia|hCoV-19/Wuhan/HB-WH2-149/2020|EPI ISL 454921|B|China|2020-02-21	Asia|hCoV-19/India/TG-CCMB-R178/2020|EPI ISL 539623|B.1.1.8|India|2020-08-09	0.0007057774	Asia
Asia|hCoV-19/South Korea/KCDC2051/2020|EPI ISL 481371|A|South Korea|2020-02-21	Asia|hCoV-19/India/TG-CCMB-R178/2020|EPI ISL 539623|B.1.1.8|India|2020-08-09	0.0007057891	Asia
Asia|hCoV-19/Wuhan/HB-WH5-229/2020|EPI ISL 454973|B|China|2020-02-22	Asia|hCoV-19/India/TG-CCMB-R178/2020|EPI ISL 539623|B.1.1.8|India|2020-08-09	0.0005376395	Asia
Asia|hCoV-19/Japan/PG-0363/2020|EPI ISL 480033|B|Japan|2020-02-22	Asia|hCoV-19/India/TG-CCMB-R178/2020|EPI ISL 539623|B.1.1.8|India|2020-08-09	0.0005376644	Asia
Asia|hCoV-19/Wuhan/HB-WH1-134/2020|EPI ISL 454911|B|China|2020-02-22	Asia|hCoV-19/India/TG-CCMB-R178/2020|EPI ISL 539623|B.1.1.8|India|2020-08-09	0.0005713065	Asia
Asia|hCoV-19/Wuhan/HB-WHCM2-278/2020|EPI ISL 455010|B|China|2020-02-22	Asia|hCoV-19/India/TG-CCMB-R178/2020|EPI ISL 539623|B.1.1.8|India|2020-08-09	0.0006392245	Asia
Asia|hCoV-19/Wuhan/HB-WHCM2-274/2020|EPI ISL 455008|B|China|2020-02-23	Asia|hCoV-19/India/TG-CCMB-R178/2020|EPI ISL 539623|B.1.1.8|India|2020-08-09	0.0006729328	Asia
Asia|hCoV-19/Hefei/2/2020|EPI ISL 412026|B|China|2020-02-23	Asia|hCoV-19/India/TG-CCMB-R178/2020|EPI ISL 539623|B.1.1.8|India|2020-08-09	0.0005040268	Asia
Asia|hCoV-19/South Korea/KCDC2013/2020|EPI ISL 426183|A|South Korea|2020-02-23	Asia|hCoV-19/India/TG-CCMB-R178/2020|EPI ISL 539623|B.1.1.8|India|2020-08-09	0.0007730615	Asia
Asia|hCoV-19/Oman/RESP-20-797/2020|EPI ISL 457701|B.4|Oman|2020-02-23	Asia|hCoV-19/India/TG-CCMB-R178/2020|EPI ISL 539623|B.1.1.8|India|2020-08-09	0.0007058428	Asia
Asia|hCoV-19/Wuhan/HB-WH1-138/2020|EPI ISL 454915|B|China|2020-02-24	Asia|hCoV-19/India/TG-CCMB-R178/2020|EPI ISL 539623|B.1.1.8|India|2020-08-09	0.0006048692	Asia
Asia|hCoV-19/Hong Kong/HKU-200723-017/2020|EPI ISL 497784|B|Hong Kong|2020-02-24	Asia|hCoV-19/India/TG-CCMB-R178/2020|EPI ISL 539623|B.1.1.8|India|2020-08-09	0.0005712801	Asia
Asia|hCoV-19/Wuhan/HB-WHCM2-276/2020|EPI ISL 455009|B|China|2020-02-24	Asia|hCoV-19/India/TG-CCMB-R178/2020|EPI ISL 539623|B.1.1.8|India|2020-08-09	0.0006392245	Asia
Asia|hCoV-19/Henan/HN03/2020|EPI ISL 450442|A|China|2020-02-24	Asia|hCoV-19/India/TG-CCMB-R178/2020|EPI ISL 539623|B.1.1.8|India|2020-08-09	0.0006721552	Asia
Asia|hCoV-19/Taiwan/TSGH-26/2020|EPI ISL 447252|B.4|Taiwan|2020-02-25	Asia|hCoV-19/India/TG-CCMB-R178/2020|EPI ISL 539623|B.1.1.8|India|2020-08-09	0.0009078180	Asia
Asia|hCoV-19/United Arab Emirates/L6599/2020|EPI ISL 435138|B|United Arab Emirates|2020-02-25	Asia|hCoV-19/India/TG-CCMB-R178/2020|EPI ISL 539623|B.1.1.8|India|2020-08-09	0.0007057239	Asia
Asia|hCoV-19/Guangzhou/GZMU0016/2020|EPI ISL 414663|A|China|2020-02-25	Asia|hCoV-19/India/TG-CCMB-R178/2020|EPI ISL 539623|B.1.1.8|India|2020-08-09	0.0005712537	Asia
Asia|hCoV-19/Guangzhou/GZMU0014/2020|EPI ISL 414692|B|China|2020-02-25	Asia|hCoV-19/India/TG-CCMB-R178/2020|EPI ISL 539623|B.1.1.8|India|2020-08-09	0.0006049151	Asia
Asia|hCoV-19/Wuhan/HB-WHCM2-272/2020|EPI ISL 455007|B|China|2020-02-26	Asia|hCoV-19/India/TG-CCMB-R178/2020|EPI ISL 539623|B.1.1.8|India|2020-08-09	0.0006728816	Asia
Asia|hCoV-19/Nanchang/JXN3T4/2020|EPI ISL 421246|A|China|2020-02-26	Asia|hCoV-19/India/TG-CCMB-R178/2020|EPI ISL 539623|B.1.1.8|India|2020-08-09	0.0005712537	Asia
Asia|hCoV-19/Taiwan/CGMH-CGU-03/2020|EPI ISL 415741|B.4|Taiwan|2020-02-26	Asia|hCoV-19/India/TG-CCMB-R178/2020|EPI ISL 539623|B.1.1.8|India|2020-08-09	0.0007394351	Asia
Asia|hCoV-19/Guangzhou/GZMU0117/2020|EPI ISL 457698|B|China|2020-02-26	Asia|hCoV-19/India/TG-CCMB-R178/2020|EPI ISL 539623|B.1.1.8|India|2020-08-09	0.0006721553	Asia
Asia|hCoV-19/Saudi Arabia/656/2020|EPI ISL 490010|B.1.247|Saudi Arabia|2020-02-26	Asia|hCoV-19/India/TG-CCMB-R178/2020|EPI ISL 539623|B.1.1.8|India|2020-08-09	0.0005376894	Asia
Asia|hCoV-19/Taiwan/CGMH-CGU-05/2020|EPI ISL 415743|B.4|Taiwan|2020-02-27	Asia|hCoV-19/India/TG-CCMB-R178/2020|EPI ISL 539623|B.1.1.8|India|2020-08-09	0.0007394351	Asia
Asia|hCoV-19/Wuhan/HB-WH1-140/2020|EPI ISL 454916|B|China|2020-02-27	Asia|hCoV-19/India/TG-CCMB-R178/2020|EPI ISL 539623|B.1.1.8|India|2020-08-09	0.0005712537	Asia
Asia|hCoV-19/Saudi Arabia/671/2020|EPI ISL 490011|B.1.246|Saudi Arabia|2020-02-27	Asia|hCoV-19/India/TG-CCMB-R178/2020|EPI ISL 539623|B.1.1.8|India|2020-08-09	0.0005712632	Asia
Asia|hCoV-19/Lebanon/S5 762/2020|EPI ISL 450512|B.4|Lebanon|2020-02-27	Asia|hCoV-19/India/TG-CCMB-R178/2020|EPI ISL 539623|B.1.1.8|India|2020-08-09	0.0008067507	Asia
Asia|hCoV-19/South Korea/KUMC03/2020|EPI ISL 413513|A|South Korea|2020-02-27	Asia|hCoV-19/India/TG-CCMB-R178/2020|EPI ISL 539623|B.1.1.8|India|2020-08-09	0.0006385155	Asia
Asia|hCoV-19/Singapore/12Clin/2020|EPI ISL 418995|A|Singapore|2020-02-28	Asia|hCoV-19/India/TG-CCMB-R178/2020|EPI ISL 539623|B.1.1.8|India|2020-08-09	0.0005787100	Asia
Asia|hCoV-19/Wuhan/HB-WHCM-113/2020|EPI ISL 454993|B|China|2020-02-28	Asia|hCoV-19/India/TG-CCMB-R178/2020|EPI ISL 539623|B.1.1.8|India|2020-08-09	0.0005376643	Asia
Asia|hCoV-19/Wuhan/HB-WH2-158/2020|EPI ISL 454926|B|China|2020-02-28	Asia|hCoV-19/India/TG-CCMB-R178/2020|EPI ISL 539623|B.1.1.8|India|2020-08-09	0.0006049150	Asia
Asia|hCoV-19/Wuhan/HB-WH2-160/2020|EPI ISL 454928|B|China|2020-02-28	Asia|hCoV-19/India/TG-CCMB-R178/2020|EPI ISL 539623|B.1.1.8|India|2020-08-09	0.0005040268	Asia
Asia|hCoV-19/Wuhan/HB-WH2-155/2020|EPI ISL 454923|B|China|2020-02-28	Asia|hCoV-19/India/TG-CCMB-R178/2020|EPI ISL 539623|B.1.1.8|India|2020-08-09	0.0006049150	Asia
Asia|hCoV-19/Malaysia/IMR WC1098/2020|EPI ISL 430442|B|Malaysia|2020-02-29	Asia|hCoV-19/India/TG-CCMB-R178/2020|EPI ISL 539623|B.1.1.8|India|2020-08-09	0.0005042810	Asia
Asia|hCoV-19/Malaysia/IMR WC1097/2020|EPI ISL 430441|B|Malaysia|2020-02-29	Asia|hCoV-19/India/TG-CCMB-R178/2020|EPI ISL 539623|B.1.1.8|India|2020-08-09	0.0005040268	Asia
Asia|hCoV-19/Taiwan/CGMH-CGU-21/2020|EPI ISL 444274|B.4|Taiwan|2020-02-29	Asia|hCoV-19/India/TG-CCMB-R178/2020|EPI ISL 539623|B.1.1.8|India|2020-08-09	0.0008403575	Asia
Asia|hCoV-19/Beijing/DT-travelUSA01/2020|EPI ISL 452332|B|China|2020-02-29	Asia|hCoV-19/India/TG-CCMB-R178/2020|EPI ISL 539623|B.1.1.8|India|2020-08-09	0.0005040268	Asia
Asia|hCoV-19/Malaysia/IMR WC1114/2020|EPI ISL 455793|B|Malaysia|2020-02-29	Asia|hCoV-19/India/TG-CCMB-R178/2020|EPI ISL 539623|B.1.1.8|India|2020-08-09	0.0006386071	Asia
Asia|hCoV-19/Wuhan/HB-WH5-232/2020|EPI ISL 454975|B|China|2020-03-01	Asia|hCoV-19/India/TG-CCMB-R178/2020|EPI ISL 539623|B.1.1.8|India|2020-08-09	0.0006385640	Asia
Asia|hCoV-19/Singapore/18/2020|EPI ISL 418999|A|Singapore|2020-03-01	Asia|hCoV-19/India/TG-CCMB-R178/2020|EPI ISL 539623|B.1.1.8|India|2020-08-09	0.0005786829	Asia
Asia|hCoV-19/Israel/ISR IT0320/2020|EPI ISL 419210|B.1.1|Israel|2020-03-01	Asia|hCoV-19/India/TG-CCMB-R178/2020|EPI ISL 539623|B.1.1.8|India|2020-08-09	0.0003023383	Asia
Asia|hCoV-19/Japan/PG-0215/2020|EPI ISL 479915|A|Japan|2020-03-01	Asia|hCoV-19/India/TG-CCMB-R178/2020|EPI ISL 539623|B.1.1.8|India|2020-08-09	0.0006385155	Asia
Asia|hCoV-19/Japan/PG-0058/2020|EPI ISL 479821|A|Japan|2020-03-02	Asia|hCoV-19/India/TG-CCMB-R178/2020|EPI ISL 539623|B.1.1.8|India|2020-08-09	0.0007057865	Asia
Asia|hCoV-19/Wuhan/HB-WHCM-104/2020|EPI ISL 454989|A|China|2020-03-02	Asia|hCoV-19/India/TG-CCMB-R178/2020|EPI ISL 539623|B.1.1.8|India|2020-08-09	0.0007057238	Asia
Asia|hCoV-19/Wuhan/HB-WHCM-099/2020|EPI ISL 454986|B|China|2020-03-02	Asia|hCoV-19/India/TG-CCMB-R178/2020|EPI ISL 539623|B.1.1.8|India|2020-08-09	0.0007403126	Asia
Asia|hCoV-19/Wuhan/HB-WH1-124/2020|EPI ISL 454905|B|China|2020-03-02	Asia|hCoV-19/India/TG-CCMB-R178/2020|EPI ISL 539623|B.1.1.8|India|2020-08-09	0.0005376395	Asia
Asia|hCoV-19/India/UN-763/2020|EPI ISL 420543|B.1.5|India|2020-03-03	Asia|hCoV-19/India/TG-CCMB-R178/2020|EPI ISL 539623|B.1.1.8|India|2020-08-09	0.0004367925	Asia
Asia|hCoV-19/India/UN-772/2020|EPI ISL 420547|B.1.5|India|2020-03-03	Asia|hCoV-19/India/TG-CCMB-R178/2020|EPI ISL 539623|B.1.1.8|India|2020-08-09	0.0004031849	Asia
Asia|hCoV-19/Singapore/24nan/2020|EPI ISL 482672|B|Singapore|2020-03-03	Asia|hCoV-19/India/TG-CCMB-R178/2020|EPI ISL 539623|B.1.1.8|India|2020-08-09	0.0005376554	Asia
Asia|hCoV-19/Wuhan/HB-WH1-141/2020|EPI ISL 454917|B|China|2020-03-03	Asia|hCoV-19/India/TG-CCMB-R178/2020|EPI ISL 539623|B.1.1.8|India|2020-08-09	0.0005712801	Asia
Asia|hCoV-19/Malaysia/0956/2020|EPI ISL 501181|B|Malaysia|2020-03-04	Asia|hCoV-19/India/TG-CCMB-R178/2020|EPI ISL 539623|B.1.1.8|India|2020-08-09	0.0005040268	Asia
Asia|hCoV-19/Beijing/DT-travelIT04/2020|EPI ISL 452351|B|China|2020-03-04	Asia|hCoV-19/India/TG-CCMB-R178/2020|EPI ISL 539623|B.1.1.8|India|2020-08-09	0.0005040268	Asia
Asia|hCoV-19/Pakistan/Gilgit1/2020|EPI ISL 417444|B|Pakistan|2020-03-04	Asia|hCoV-19/India/TG-CCMB-R178/2020|EPI ISL 539623|B.1.1.8|India|2020-08-09	0.0006385345	Asia
Asia|hCoV-19/Japan/PG-0087/2020|EPI ISL 479835|A|Japan|2020-03-04	Asia|hCoV-19/India/TG-CCMB-R178/2020|EPI ISL 539623|B.1.1.8|India|2020-08-09	0.0007057865	Asia
Asia|hCoV-19/Georgia/Tb-273/2020|EPI ISL 416479|B.1.1|Georgia|2020-03-05	Asia|hCoV-19/India/TG-CCMB-R178/2020|EPI ISL 539623|B.1.1.8|India|2020-08-09	0.0003023383	Asia
Asia|hCoV-19/Malaysia/IMR WC1170/2020|EPI ISL 430440|B|Malaysia|2020-03-05	Asia|hCoV-19/India/TG-CCMB-R178/2020|EPI ISL 539623|B.1.1.8|India|2020-08-09	0.0005040268	Asia
Asia|hCoV-19/Taiwan/CGMH-CGU-06/2020|EPI ISL 417519|B.4|Taiwan|2020-03-05	Asia|hCoV-19/India/TG-CCMB-R178/2020|EPI ISL 539623|B.1.1.8|India|2020-08-09	0.0007394351	Asia
Asia|hCoV-19/Hangzhou/HZCDC6111/2020|EPI ISL 482575|B|China|2020-03-05	Asia|hCoV-19/India/TG-CCMB-R178/2020|EPI ISL 539623|B.1.1.8|India|2020-08-09	0.0004704154	Asia
Asia|hCoV-19/Yunnan/0306-466/2020|EPI ISL 429239|B|China|2020-03-06	Asia|hCoV-19/India/TG-CCMB-R178/2020|EPI ISL 539623|B.1.1.8|India|2020-08-09	0.0005377186	Asia
Asia|hCoV-19/Vietnam/CM295/2020|EPI ISL 416430|B.1.1|Vietnam|2020-03-06	Asia|hCoV-19/India/TG-CCMB-R178/2020|EPI ISL 539623|B.1.1.8|India|2020-08-09	0.0002687397	Asia
Asia|hCoV-19/Hangzhou/HZCDC6224/2020|EPI ISL 482576|B|China|2020-03-06	Asia|hCoV-19/India/TG-CCMB-R178/2020|EPI ISL 539623|B.1.1.8|India|2020-08-09	0.0008067029	Asia
Asia|hCoV-19/Beijing/DT-travelIT02/2020|EPI ISL 452353|B.1|China|2020-03-06	Asia|hCoV-19/India/TG-CCMB-R178/2020|EPI ISL 539623|B.1.1.8|India|2020-08-09	0.0004368127	Asia
Asia|hCoV-19/Hangzhou/HZCDC6228/2020|EPI ISL 482577|B.1|China|2020-03-07	Asia|hCoV-19/India/TG-CCMB-R178/2020|EPI ISL 539623|B.1.1.8|India|2020-08-09	0.0004031849	Asia
Asia|hCoV-19/Vietnam/39607/2020|EPI ISL 416428|B.1.1|Vietnam|2020-03-07	Asia|hCoV-19/India/TG-CCMB-R178/2020|EPI ISL 539623|B.1.1.8|India|2020-08-09	0.0002687397	Asia
Asia|hCoV-19/Beijing/DT-travelES03/2020|EPI ISL 452345|B.1|China|2020-03-07	Asia|hCoV-19/India/TG-CCMB-R178/2020|EPI ISL 539623|B.1.1.8|India|2020-08-09	0.0004704154	Asia
Asia|hCoV-19/Beijing/DT-travelIT03/2020|EPI ISL 452354|B.1|China|2020-03-07	Asia|hCoV-19/India/TG-CCMB-R178/2020|EPI ISL 539623|B.1.1.8|India|2020-08-09	0.0004704450	Asia
Asia|hCoV-19/Japan/P1/2020|EPI ISL 419296|B.1.255|Japan|2020-03-08	Asia|hCoV-19/India/TG-CCMB-R178/2020|EPI ISL 539623|B.1.1.8|India|2020-08-09	0.0004368127	Asia
Asia|hCoV-19/Japan/PG-0056/2020|EPI ISL 479819|A|Japan|2020-03-08	Asia|hCoV-19/India/TG-CCMB-R178/2020|EPI ISL 539623|B.1.1.8|India|2020-08-09	0.0007057865	Asia
Asia|hCoV-19/Singapore/49/2020|EPI ISL 428828|B.1.5|Singapore|2020-03-08	Asia|hCoV-19/India/TG-CCMB-R178/2020|EPI ISL 539623|B.1.1.8|India|2020-08-09	0.0003695786	Asia
Asia|hCoV-19/Vietnam/VNHN 0207/2020|EPI ISL 511891|B.1.1|Vietnam|2020-03-08	Asia|hCoV-19/India/TG-CCMB-R178/2020|EPI ISL 539623|B.1.1.8|India|2020-08-09	0.0002687397	Asia
Asia|hCoV-19/Singapore/394/2020|EPI ISL 469143|B|Singapore|2020-03-09	Asia|hCoV-19/India/TG-CCMB-R178/2020|EPI ISL 539623|B.1.1.8|India|2020-08-09	0.0005040268	Asia
Asia|hCoV-19/Japan/PG-0221/2020|EPI ISL 479920|A|Japan|2020-03-09	Asia|hCoV-19/India/TG-CCMB-R178/2020|EPI ISL 539623|B.1.1.8|India|2020-08-09	0.0007057774	Asia
Asia|hCoV-19/Saudi Arabia/KAIMRC01/2020|EPI ISL 507010|B.6|Saudi Arabia|2020-03-09	Asia|hCoV-19/India/TG-CCMB-R178/2020|EPI ISL 539623|B.1.1.8|India|2020-08-09	0.0007058101	Asia
Asia|hCoV-19/Iran/KHGRC-1.1-IPI-8206/2020|EPI ISL 442523|B.4|Iran|2020-03-09	Asia|hCoV-19/India/TG-CCMB-R178/2020|EPI ISL 539623|B.1.1.8|India|2020-08-09	0.0006722063	Asia
Asia|hCoV-19/Saudi Arabia/SCDC-3321/2020|EPI ISL 416521|B.1.246|Saudi Arabia|2020-03-10	Asia|hCoV-19/India/TG-CCMB-R178/2020|EPI ISL 539623|B.1.1.8|India|2020-08-09	0.0004704233	Asia
Asia|hCoV-19/India/UN-1100/2020|EPI ISL 421664|B.4|India|2020-03-10	Asia|hCoV-19/India/TG-CCMB-R178/2020|EPI ISL 539623|B.1.1.8|India|2020-08-09	0.0008068119	Asia
Asia|hCoV-19/India/UN-1063/2020|EPI ISL 424361|B.4|India|2020-03-10	Asia|hCoV-19/India/TG-CCMB-R178/2020|EPI ISL 539623|B.1.1.8|India|2020-08-09	0.0007731332	Asia
Asia|hCoV-19/Singapore/31/2020|EPI ISL 420108|B|Singapore|2020-03-10	Asia|hCoV-19/India/TG-CCMB-R178/2020|EPI ISL 539623|B.1.1.8|India|2020-08-09	0.0005040268	Asia
Asia|hCoV-19/Japan/P4-1/2020|EPI ISL 419301|B.1.1|Japan|2020-03-11	Asia|hCoV-19/India/TG-CCMB-R178/2020|EPI ISL 539623|B.1.1.8|India|2020-08-09	0.0002687397	Asia
Asia|hCoV-19/Singapore/32/2020|EPI ISL 420109|B|Singapore|2020-03-11	Asia|hCoV-19/India/TG-CCMB-R178/2020|EPI ISL 539623|B.1.1.8|India|2020-08-09	0.0005040268	Asia
Asia|hCoV-19/Lebanon/S9 764/2020|EPI ISL 450515|B.4|Lebanon|2020-03-11	Asia|hCoV-19/India/TG-CCMB-R178/2020|EPI ISL 539623|B.1.1.8|India|2020-08-09	0.0007731332	Asia
Asia|hCoV-19/Japan/SMU-0311S2/2020|EPI ISL 416524|B.1.5|Japan|2020-03-11	Asia|hCoV-19/India/TG-CCMB-R178/2020|EPI ISL 539623|B.1.1.8|India|2020-08-09	0.0004031968	Asia
Asia|hCoV-19/Japan/PG-0437/2020|EPI ISL 480103|A|Japan|2020-03-12	Asia|hCoV-19/India/TG-CCMB-R178/2020|EPI ISL 539623|B.1.1.8|India|2020-08-09	0.0007394104	Asia
Asia|hCoV-19/Japan/PG-0324/2020|EPI ISL 479999|B.1.5|Japan|2020-03-12	Asia|hCoV-19/India/TG-CCMB-R178/2020|EPI ISL 539623|B.1.1.8|India|2020-08-09	0.0004704451	Asia
Asia|hCoV-19/Beijing/DT-travelNO01/2020|EPI ISL 452342|B|China|2020-03-12	Asia|hCoV-19/India/TG-CCMB-R178/2020|EPI ISL 539623|B.1.1.8|India|2020-08-09	0.0005040436	Asia
Asia|hCoV-19/India/UN-1621/2020|EPI ISL 421671|B.4|India|2020-03-12	Asia|hCoV-19/India/TG-CCMB-R178/2020|EPI ISL 539623|B.1.1.8|India|2020-08-09	0.0007731203	Asia
Asia|hCoV-19/Thailand/Bangkok 2294/2020|EPI ISL 447921|B.6|Thailand|2020-03-13	Asia|hCoV-19/India/TG-CCMB-R178/2020|EPI ISL 539623|B.1.1.8|India|2020-08-09	0.0007394475	Asia
Asia|hCoV-19/Taiwan/CGMH-CGU-09/2020|EPI ISL 417522|B|Taiwan|2020-03-13	Asia|hCoV-19/India/TG-CCMB-R178/2020|EPI ISL 539623|B.1.1.8|India|2020-08-09	0.0006385451	Asia
Asia|hCoV-19/Japan/PG-0192/2020|EPI ISL 479897|B.1.160|Japan|2020-03-13	Asia|hCoV-19/India/TG-CCMB-R178/2020|EPI ISL 539623|B.1.1.8|India|2020-08-09	0.0005040352	Asia
Asia|hCoV-19/Beijing/DT-travelDE01/2020|EPI ISL 452329|B|China|2020-03-13	Asia|hCoV-19/India/TG-CCMB-R178/2020|EPI ISL 539623|B.1.1.8|India|2020-08-09	0.0005040268	Asia
Asia|hCoV-19/Oman/RESP-20-2282/2020|EPI ISL 457974|B.1.220|Oman|2020-03-14	Asia|hCoV-19/India/TG-CCMB-R178/2020|EPI ISL 539623|B.1.1.8|India|2020-08-09	0.0004367925	Asia
Asia|hCoV-19/Singapore/758/2020|EPI ISL 507003|B.6|Singapore|2020-03-14	Asia|hCoV-19/India/TG-CCMB-R178/2020|EPI ISL 539623|B.1.1.8|India|2020-08-09	0.0006721665	Asia
Asia|hCoV-19/Hangzhou/HZCDC6706/2020|EPI ISL 421222|B|China|2020-03-14	Asia|hCoV-19/India/TG-CCMB-R178/2020|EPI ISL 539623|B.1.1.8|India|2020-08-09	0.0005040268	Asia
Asia|hCoV-19/Wuhan/HB-WH5-237/2020|EPI ISL 454978|B|China|2020-03-14	Asia|hCoV-19/India/TG-CCMB-R178/2020|EPI ISL 539623|B.1.1.8|India|2020-08-09	0.0005376555	Asia
Asia|hCoV-19/Beijing/DT-travelGR01/2020|EPI ISL 452347|B.1|China|2020-03-15	Asia|hCoV-19/India/TG-CCMB-R178/2020|EPI ISL 539623|B.1.1.8|India|2020-08-09	0.0004031849	Asia
Asia|hCoV-19/Israel/CVL-n-5936/2020|EPI ISL 475018|B.1|Israel|2020-03-15	Asia|hCoV-19/India/TG-CCMB-R178/2020|EPI ISL 539623|B.1.1.8|India|2020-08-09	0.0004704233	Asia
Asia|hCoV-19/Israel/CVL-n-6157/2020|EPI ISL 475022|B.1|Israel|2020-03-15	Asia|hCoV-19/India/TG-CCMB-R178/2020|EPI ISL 539623|B.1.1.8|India|2020-08-09	0.0005713425	Asia
Asia|hCoV-19/South Korea/KCDC2128/2020|EPI ISL 498029|B.40|South Korea|2020-03-15	Asia|hCoV-19/India/TG-CCMB-R178/2020|EPI ISL 539623|B.1.1.8|India|2020-08-09	0.0007058428	Asia
Asia|hCoV-19/Pakistan/KHI1/2020|EPI ISL 451958|B|Pakistan|2020-03-16	Asia|hCoV-19/India/TG-CCMB-R178/2020|EPI ISL 539623|B.1.1.8|India|2020-08-09	0.0006049302	Asia
Asia|hCoV-19/United Arab Emirates/L0879/2020|EPI ISL 435124|B.1.1.296|United Arab Emirates|2020-03-16	Asia|hCoV-19/India/TG-CCMB-R178/2020|EPI ISL 539623|B.1.1.8|India|2020-08-09	0.0003695738	Asia
Asia|hCoV-19/South Korea/KCDC2129/2020|EPI ISL 498030|B.40|South Korea|2020-03-16	Asia|hCoV-19/India/TG-CCMB-R178/2020|EPI ISL 539623|B.1.1.8|India|2020-08-09	0.0006721864	Asia
Asia|hCoV-19/Saudi Arabia/KAIMRC12/2020|EPI ISL 507018|B.1.1|Saudi Arabia|2020-03-17	Asia|hCoV-19/India/TG-CCMB-R178/2020|EPI ISL 539623|B.1.1.8|India|2020-08-09	0.0002687397	Asia
Asia|hCoV-19/Taiwan/TSGH-13/2020|EPI ISL 428230|B.4|Taiwan|2020-03-17	Asia|hCoV-19/India/TG-CCMB-R178/2020|EPI ISL 539623|B.1.1.8|India|2020-08-09	0.0009078029	Asia
Asia|hCoV-19/Vietnam/VNHN 1072/2020|EPI ISL 455717|B.1|Vietnam|2020-03-17	Asia|hCoV-19/India/TG-CCMB-R178/2020|EPI ISL 539623|B.1.1.8|India|2020-08-09	0.0005043044	Asia
Asia|hCoV-19/Taiwan/CGMH-CGU-13/2020|EPI ISL 424969|B.1.1|Taiwan|2020-03-17	Asia|hCoV-19/India/TG-CCMB-R178/2020|EPI ISL 539623|B.1.1.8|India|2020-08-09	0.0003359538	Asia
Asia|hCoV-19/Wuhan/HB-WH4-211/2020|EPI ISL 454960|B|China|2020-03-18	Asia|hCoV-19/India/TG-CCMB-R178/2020|EPI ISL 539623|B.1.1.8|India|2020-08-09	0.0006048971	Asia
Asia|hCoV-19/Vietnam/VNHN 1167/2020|EPI ISL 455696|B.1|Vietnam|2020-03-18	Asia|hCoV-19/India/TG-CCMB-R178/2020|EPI ISL 539623|B.1.1.8|India|2020-08-09	0.0004704372	Asia
Asia|hCoV-19/Hong Kong/HKU-200723-043/2020|EPI ISL 497810|B.1|Hong Kong|2020-03-18	Asia|hCoV-19/India/TG-CCMB-R178/2020|EPI ISL 539623|B.1.1.8|India|2020-08-09	0.0005376485	Asia
Asia|hCoV-19/Oman/RESP-20-3080/2020|EPI ISL 457979|B.1.1|Oman|2020-03-18	Asia|hCoV-19/India/TG-CCMB-R178/2020|EPI ISL 539623|B.1.1.8|India|2020-08-09	0.0002687397	Asia
Asia|hCoV-19/Lebanon/LB-R8/2020|EPI ISL 498551|B.1.5|Lebanon|2020-03-19	Asia|hCoV-19/India/TG-CCMB-R178/2020|EPI ISL 539623|B.1.1.8|India|2020-08-09	0.0004704372	Asia
Asia|hCoV-19/Japan/PG-0281/2020|EPI ISL 479961|B.1.1|Japan|2020-03-19	Asia|hCoV-19/India/TG-CCMB-R178/2020|EPI ISL 539623|B.1.1.8|India|2020-08-09	0.0003023383	Asia
Asia|hCoV-19/United Arab Emirates/L9584510/2020|EPI ISL 520743|B.1.1|United Arab Emirates|2020-03-19	Asia|hCoV-19/India/TG-CCMB-R178/2020|EPI ISL 539623|B.1.1.8|India|2020-08-09	0.0003023523	Asia
Asia|hCoV-19/Wuhan/HB-WH4-212/2020|EPI ISL 454961|B|China|2020-03-19	Asia|hCoV-19/India/TG-CCMB-R178/2020|EPI ISL 539623|B.1.1.8|India|2020-08-09	0.0006049251	Asia
Asia|hCoV-19/Taiwan/NCKUH-007/2020|EPI ISL 493202|B.40|Taiwan|2020-03-20	Asia|hCoV-19/India/TG-CCMB-R178/2020|EPI ISL 539623|B.1.1.8|India|2020-08-09	0.0007394352	Asia
Asia|hCoV-19/Taiwan/107/2020|EPI ISL 420085|B.1|Taiwan|2020-03-20	Asia|hCoV-19/India/TG-CCMB-R178/2020|EPI ISL 539623|B.1.1.8|India|2020-08-09	0.0005040502	Asia
Asia|hCoV-19/Oman/RESP-20-3700/2020|EPI ISL 457986|B|Oman|2020-03-20	Asia|hCoV-19/India/TG-CCMB-R178/2020|EPI ISL 539623|B.1.1.8|India|2020-08-09	0.0005376555	Asia
Asia|hCoV-19/Singapore/173nan/2020|EPI ISL 538441|B.1|Singapore|2020-03-20	Asia|hCoV-19/India/TG-CCMB-R178/2020|EPI ISL 539623|B.1.1.8|India|2020-08-09	0.0004368127	Asia
Asia|hCoV-19/Taiwan/CGMH-CGU-23/2020|EPI ISL 444276|B.1.255|Taiwan|2020-03-21	Asia|hCoV-19/India/TG-CCMB-R178/2020|EPI ISL 539623|B.1.1.8|India|2020-08-09	0.0004368127	Asia
Asia|hCoV-19/Vietnam/VNHN 1492/2020|EPI ISL 455699|B.1.1|Vietnam|2020-03-21	Asia|hCoV-19/India/TG-CCMB-R178/2020|EPI ISL 539623|B.1.1.8|India|2020-08-09	0.0003023523	Asia
Asia|hCoV-19/Singapore/179/2020|EPI ISL 462297|B|Singapore|2020-03-21	Asia|hCoV-19/India/TG-CCMB-R178/2020|EPI ISL 539623|B.1.1.8|India|2020-08-09	0.0006385238	Asia
Asia|hCoV-19/Hangzhou/HZCDCp145/2020|EPI ISL 482582|B.1.1|China|2020-03-21	Asia|hCoV-19/India/TG-CCMB-R178/2020|EPI ISL 539623|B.1.1.8|India|2020-08-09	0.0003023383	Asia
Asia|hCoV-19/Hangzhou/HZCDC7184F/2020|EPI ISL 482583|B.1|China|2020-03-22	Asia|hCoV-19/India/TG-CCMB-R178/2020|EPI ISL 539623|B.1.1.8|India|2020-08-09	0.0004368054	Asia
Asia|hCoV-19/Beijing/DT-travelUK01/2020|EPI ISL 452355|B.1.1|China|2020-03-22	Asia|hCoV-19/India/TG-CCMB-R178/2020|EPI ISL 539623|B.1.1.8|India|2020-08-09	0.0003359538	Asia
Asia|hCoV-19/Israel/701002334/2020|EPI ISL 447306|B.1|Israel|2020-03-22	Asia|hCoV-19/India/TG-CCMB-R178/2020|EPI ISL 539623|B.1.1.8|India|2020-08-09	0.0005040819	Asia
Asia|hCoV-19/South Korea/KCDC2145/2020|EPI ISL 498046|B.1|South Korea|2020-03-22	Asia|hCoV-19/India/TG-CCMB-R178/2020|EPI ISL 539623|B.1.1.8|India|2020-08-09	0.0004368127	Asia
Asia|hCoV-19/Saudi Arabia/KAUST-Makkah13/2020|EPI ISL 437466|A|Saudi Arabia|2020-03-23	Asia|hCoV-19/India/TG-CCMB-R178/2020|EPI ISL 539623|B.1.1.8|India|2020-08-09	0.0006722063	Asia
Asia|hCoV-19/Japan/PG-0232/2020|EPI ISL 479927|A|Japan|2020-03-23	Asia|hCoV-19/India/TG-CCMB-R178/2020|EPI ISL 539623|B.1.1.8|India|2020-08-09	0.0007394104	Asia
Asia|hCoV-19/Taiwan/108/2020|EPI ISL 429883|B.1|Taiwan|2020-03-23	Asia|hCoV-19/India/TG-CCMB-R178/2020|EPI ISL 539623|B.1.1.8|India|2020-08-09	0.0004368127	Asia
Asia|hCoV-19/Saudi Arabia/KFSHRC27/2020|EPI ISL 507032|B.1.246|Saudi Arabia|2020-03-23	Asia|hCoV-19/India/TG-CCMB-R178/2020|EPI ISL 539623|B.1.1.8|India|2020-08-09	0.0004704233	Asia
Asia|hCoV-19/Taiwan/TSGH-14/2020|EPI ISL 428231|B.1.255|Taiwan|2020-03-24	Asia|hCoV-19/India/TG-CCMB-R178/2020|EPI ISL 539623|B.1.1.8|India|2020-08-09	0.0005377232	Asia
Asia|hCoV-19/Israel/701002431/2020|EPI ISL 447302|B.1.1|Israel|2020-03-24	Asia|hCoV-19/India/TG-CCMB-R178/2020|EPI ISL 539623|B.1.1.8|India|2020-08-09	0.0003359538	Asia
Asia|hCoV-19/Israel/701002458/2020|EPI ISL 447297|B.1|Israel|2020-03-24	Asia|hCoV-19/India/TG-CCMB-R178/2020|EPI ISL 539623|B.1.1.8|India|2020-08-09	0.0004704233	Asia
Asia|hCoV-19/Taiwan/TSGH-10/2020|EPI ISL 427397|B.40|Taiwan|2020-03-24	Asia|hCoV-19/India/TG-CCMB-R178/2020|EPI ISL 539623|B.1.1.8|India|2020-08-09	0.0006721864	Asia
Asia|hCoV-19/Singapore/486/2020|EPI ISL 476820|B|Singapore|2020-03-25	Asia|hCoV-19/India/TG-CCMB-R178/2020|EPI ISL 539623|B.1.1.8|India|2020-08-09	0.0006048692	Asia
Asia|hCoV-19/Israel/990059251/2020|EPI ISL 447269|B.1|Israel|2020-03-25	Asia|hCoV-19/India/TG-CCMB-R178/2020|EPI ISL 539623|B.1.1.8|India|2020-08-09	0.0004704233	Asia
Asia|hCoV-19/Oman/RESP-20-5505/2020|EPI ISL 457994|B.1|Oman|2020-03-25	Asia|hCoV-19/India/TG-CCMB-R178/2020|EPI ISL 539623|B.1.1.8|India|2020-08-09	0.0005040501	Asia
Asia|hCoV-19/Thailand/Bangkok-0038/2020|EPI ISL 429174|B.1|Thailand|2020-03-25	Asia|hCoV-19/India/TG-CCMB-R178/2020|EPI ISL 539623|B.1.1.8|India|2020-08-09	0.0004368127	Asia
Asia|hCoV-19/South Korea/IHC3486/2020|EPI ISL 541001|B.1.1|South Korea|2020-03-26	Asia|hCoV-19/India/TG-CCMB-R178/2020|EPI ISL 539623|B.1.1.8|India|2020-08-09	0.0003023383	Asia
Asia|hCoV-19/Israel/2047145/2020|EPI ISL 447396|B.1.1|Israel|2020-03-26	Asia|hCoV-19/India/TG-CCMB-R178/2020|EPI ISL 539623|B.1.1.8|India|2020-08-09	0.0003023383	Asia
Asia|hCoV-19/South Korea/KCDC2183/2020|EPI ISL 506977|B.1.1|South Korea|2020-03-26	Asia|hCoV-19/India/TG-CCMB-R178/2020|EPI ISL 539623|B.1.1.8|India|2020-08-09	0.0003023383	Asia
Asia|hCoV-19/Israel/701002666/2020|EPI ISL 447286|B.1|Israel|2020-03-26	Asia|hCoV-19/India/TG-CCMB-R178/2020|EPI ISL 539623|B.1.1.8|India|2020-08-09	0.0005040586	Asia
Asia|hCoV-19/Japan/PG-0318/2020|EPI ISL 479993|B.1|Japan|2020-03-27	Asia|hCoV-19/India/TG-CCMB-R178/2020|EPI ISL 539623|B.1.1.8|India|2020-08-09	0.0005040586	Asia
Asia|hCoV-19/Indonesia/JK-EIJK-03/2020|EPI ISL 437191|B|Indonesia|2020-03-27	Asia|hCoV-19/India/TG-CCMB-R178/2020|EPI ISL 539623|B.1.1.8|India|2020-08-09	0.0005376644	Asia
Asia|hCoV-19/Vietnam/VNHN 3085/2020|EPI ISL 455703|B.1.1|Vietnam|2020-03-27	Asia|hCoV-19/India/TG-CCMB-R178/2020|EPI ISL 539623|B.1.1.8|India|2020-08-09	0.0003359383	Asia
Asia|hCoV-19/Saudi Arabia/KFSHRC43/2020|EPI ISL 507036|B.1.247|Saudi Arabia|2020-03-27	Asia|hCoV-19/India/TG-CCMB-R178/2020|EPI ISL 539623|B.1.1.8|India|2020-08-09	0.0005040586	Asia
Asia|hCoV-19/Georgia/Tb-1352/2020|EPI ISL 420140|B.1|Georgia|2020-03-28	Asia|hCoV-19/India/TG-CCMB-R178/2020|EPI ISL 539623|B.1.1.8|India|2020-08-09	0.0004704451	Asia
Asia|hCoV-19/South Korea/KCDC2189/2020|EPI ISL 506983|B.1.5|South Korea|2020-03-28	Asia|hCoV-19/India/TG-CCMB-R178/2020|EPI ISL 539623|B.1.1.8|India|2020-08-09	0.0004704155	Asia
Asia|hCoV-19/Thailand/Bangkok-0043/2020|EPI ISL 429179|B.1.5|Thailand|2020-03-28	Asia|hCoV-19/India/TG-CCMB-R178/2020|EPI ISL 539623|B.1.1.8|India|2020-08-09	0.0004368054	Asia
Asia|hCoV-19/South Korea/KCDC2190/2020|EPI ISL 506984|B.1|South Korea|2020-03-28	Asia|hCoV-19/India/TG-CCMB-R178/2020|EPI ISL 539623|B.1.1.8|India|2020-08-09	0.0005376804	Asia
Asia|hCoV-19/Saudi Arabia/KAUST-Madinah238/2020|EPI ISL 437733|B.1.246|Saudi Arabia|2020-03-29	Asia|hCoV-19/India/TG-CCMB-R178/2020|EPI ISL 539623|B.1.1.8|India|2020-08-09	0.0005376734	Asia
Asia|hCoV-19/Singapore/930/2020|EPI ISL 538462|B.1|Singapore|2020-03-29	Asia|hCoV-19/India/TG-CCMB-R178/2020|EPI ISL 539623|B.1.1.8|India|2020-08-09	0.0004368127	Asia
Asia|hCoV-19/Oman/RESP-20-6417/2020|EPI ISL 457996|B.1|Oman|2020-03-29	Asia|hCoV-19/India/TG-CCMB-R178/2020|EPI ISL 539623|B.1.1.8|India|2020-08-09	0.0005376983	Asia
Asia|hCoV-19/Saudi Arabia/KAUST-Madinah255/2020|EPI ISL 437739|B.1.36.6|Saudi Arabia|2020-03-29	Asia|hCoV-19/India/TG-CCMB-R178/2020|EPI ISL 539623|B.1.1.8|India|2020-08-09	0.0005712632	Asia
Asia|hCoV-19/Indonesia/JI-ITD-1273V/2020|EPI ISL 529964|B|Indonesia|2020-03-30	Asia|hCoV-19/India/TG-CCMB-R178/2020|EPI ISL 539623|B.1.1.8|India|2020-08-09	0.0006385640	Asia
Asia|hCoV-19/Saudi Arabia/KAUST-Madinah254/2020|EPI ISL 437738|B.1.246|Saudi Arabia|2020-03-30	Asia|hCoV-19/India/TG-CCMB-R178/2020|EPI ISL 539623|B.1.1.8|India|2020-08-09	0.0004704233	Asia
Asia|hCoV-19/Malaysia/3499/2020|EPI ISL 501205|B.6|Malaysia|2020-03-30	Asia|hCoV-19/India/TG-CCMB-R178/2020|EPI ISL 539623|B.1.1.8|India|2020-08-09	0.0007057892	Asia
Asia|hCoV-19/Malaysia/IMR WC9127/2020|EPI ISL 459956|B.6|Malaysia|2020-03-30	Asia|hCoV-19/India/TG-CCMB-R178/2020|EPI ISL 539623|B.1.1.8|India|2020-08-09	0.0007057892	Asia
Asia|hCoV-19/India/WB-IK5/2020|EPI ISL 508376|B.1.5|India|2020-03-31	Asia|hCoV-19/India/TG-CCMB-R178/2020|EPI ISL 539623|B.1.1.8|India|2020-08-09	0.0004031849	Asia
Asia|hCoV-19/Japan/PG-0355/2020|EPI ISL 480027|B.1.1|Japan|2020-03-31	Asia|hCoV-19/India/TG-CCMB-R178/2020|EPI ISL 539623|B.1.1.8|India|2020-08-09	0.0003359538	Asia
Asia|hCoV-19/India/TG-CCMB-J057/2020|EPI ISL 447563|B.6|India|2020-03-31	Asia|hCoV-19/India/TG-CCMB-R178/2020|EPI ISL 539623|B.1.1.8|India|2020-08-09	0.0008067641	Asia
Asia|hCoV-19/Singapore/933/2020|EPI ISL 538465|B.6|Singapore|2020-03-31	Asia|hCoV-19/India/TG-CCMB-R178/2020|EPI ISL 539623|B.1.1.8|India|2020-08-09	0.0007057892	Asia
Asia|hCoV-19/Israel/2089861/2020|EPI ISL 447361|B.1|Israel|2020-04-01	Asia|hCoV-19/India/TG-CCMB-R178/2020|EPI ISL 539623|B.1.1.8|India|2020-08-09	0.0004368127	Asia
Asia|hCoV-19/India/TG-CCMB-J283/2020|EPI ISL 450328|B.6|India|2020-04-01	Asia|hCoV-19/India/TG-CCMB-R178/2020|EPI ISL 539623|B.1.1.8|India|2020-08-09	0.0007057892	Asia
Asia|hCoV-19/Saudi Arabia/KAUST-MADINAH281/2020|EPI ISL 513125|B.1.246|Saudi Arabia|2020-04-01	Asia|hCoV-19/India/TG-CCMB-R178/2020|EPI ISL 539623|B.1.1.8|India|2020-08-09	0.0005040352	Asia
Asia|hCoV-19/India/TG-CCMB-J206/2020|EPI ISL 447569|B.6|India|2020-04-01	Asia|hCoV-19/India/TG-CCMB-R178/2020|EPI ISL 539623|B.1.1.8|India|2020-08-09	0.0007731331	Asia
Asia|hCoV-19/India/TG-CCMB-J222/2020|EPI ISL 450332|B.6|India|2020-04-01	Asia|hCoV-19/India/TG-CCMB-R178/2020|EPI ISL 539623|B.1.1.8|India|2020-08-09	0.0007057892	Asia
Asia|hCoV-19/India/TG-CCMB-J232/2020|EPI ISL 447576|B.6|India|2020-04-02	Asia|hCoV-19/India/TG-CCMB-R178/2020|EPI ISL 539623|B.1.1.8|India|2020-08-09	0.0009077223	Asia
Asia|hCoV-19/Japan/PG-0513/2020|EPI ISL 480171|B.1.1|Japan|2020-04-02	Asia|hCoV-19/India/TG-CCMB-R178/2020|EPI ISL 539623|B.1.1.8|India|2020-08-09	0.0003023383	Asia
Asia|hCoV-19/Taiwan/TSGH-23/2020|EPI ISL 436108|B.1|Taiwan|2020-04-02	Asia|hCoV-19/India/TG-CCMB-R178/2020|EPI ISL 539623|B.1.1.8|India|2020-08-09	0.0004368127	Asia
Asia|hCoV-19/India/TG-CCMB-J458/2020|EPI ISL 447575|B.6|India|2020-04-02	Asia|hCoV-19/India/TG-CCMB-R178/2020|EPI ISL 539623|B.1.1.8|India|2020-08-09	0.0008067641	Asia
Asia|hCoV-19/SaudiArabia/KAUST-JEDDAH756/2020|EPI ISL 512999|B.1.1|Saudi Arabia|2020-04-03	Asia|hCoV-19/India/TG-CCMB-R178/2020|EPI ISL 539623|B.1.1.8|India|2020-08-09	0.0002687397	Asia
Asia|hCoV-19/Hong Kong/VM20008964-2/2020|EPI ISL 539851|B.1.1|Hong Kong|2020-04-03	Asia|hCoV-19/India/TG-CCMB-R178/2020|EPI ISL 539623|B.1.1.8|India|2020-08-09	0.0003023383	Asia
Asia|hCoV-19/Saudi Arabia/KAIMRC64/2020|EPI ISL 507028|B.1.246|Saudi Arabia|2020-04-03	Asia|hCoV-19/India/TG-CCMB-R178/2020|EPI ISL 539623|B.1.1.8|India|2020-08-09	0.0004704233	Asia
Asia|hCoV-19/Israel/13077558/2020|EPI ISL 447432|B.1|Israel|2020-04-03	Asia|hCoV-19/India/TG-CCMB-R178/2020|EPI ISL 539623|B.1.1.8|India|2020-08-09	0.0004704451	Asia
Asia|hCoV-19/Israel/13077823/2020|EPI ISL 447424|B.1.3|Israel|2020-04-04	Asia|hCoV-19/India/TG-CCMB-R178/2020|EPI ISL 539623|B.1.1.8|India|2020-08-09	0.0006049252	Asia
Asia|hCoV-19/India/MH-CCMB-NIV1/2020|EPI ISL 450321|B.6|India|2020-04-04	Asia|hCoV-19/India/TG-CCMB-R178/2020|EPI ISL 539623|B.1.1.8|India|2020-08-09	0.0007394351	Asia
Asia|hCoV-19/India/OR-RMRC24/2020|EPI ISL 455775|B.1.246|India|2020-04-04	Asia|hCoV-19/India/TG-CCMB-R178/2020|EPI ISL 539623|B.1.1.8|India|2020-08-09	0.0004704233	Asia
Asia|hCoV-19/Israel/13077846/2020|EPI ISL 447422|B.1.3|Israel|2020-04-04	Asia|hCoV-19/India/TG-CCMB-R178/2020|EPI ISL 539623|B.1.1.8|India|2020-08-09	0.0006049431	Asia
Asia|hCoV-19/India/GJ-GBRC1s/2020|EPI ISL 426415|B.1|India|2020-04-05	Asia|hCoV-19/India/TG-CCMB-R178/2020|EPI ISL 539623|B.1.1.8|India|2020-08-09	0.0005376963	Asia
Asia|hCoV-19/United Arab Emirates/L920643384/2020|EPI ISL 520731|A|United Arab Emirates|2020-04-05	Asia|hCoV-19/India/TG-CCMB-R178/2020|EPI ISL 539623|B.1.1.8|India|2020-08-09	0.0007394447	Asia
Asia|hCoV-19/India/WB-IK8/2020|EPI ISL 511901|A|India|2020-04-05	Asia|hCoV-19/India/TG-CCMB-R178/2020|EPI ISL 539623|B.1.1.8|India|2020-08-09	0.0007057983	Asia
Asia|hCoV-19/SaudiArabia/KAUST-MADINAH519/2020|EPI ISL 513166|B.1.246|Saudi Arabia|2020-04-05	Asia|hCoV-19/India/TG-CCMB-R178/2020|EPI ISL 539623|B.1.1.8|India|2020-08-09	0.0004704233	Asia
Asia|hCoV-19/SaudiArabia/KAUST-JEDDAH927/2020|EPI ISL 513056|B.1.1|Saudi Arabia|2020-04-06	Asia|hCoV-19/India/TG-CCMB-R178/2020|EPI ISL 539623|B.1.1.8|India|2020-08-09	0.0003359538	Asia
Asia|hCoV-19/Singapore/947/2020|EPI ISL 538481|B.1|Singapore|2020-04-06	Asia|hCoV-19/India/TG-CCMB-R178/2020|EPI ISL 539623|B.1.1.8|India|2020-08-09	0.0004368127	Asia
Asia|hCoV-19/SaudiArabia/KAUST-JEDDAH916/2020|EPI ISL 513047|B.1.5|Saudi Arabia|2020-04-06	Asia|hCoV-19/India/TG-CCMB-R178/2020|EPI ISL 539623|B.1.1.8|India|2020-08-09	0.0004368127	Asia
Asia|hCoV-19/Saudi Arabia/KAUST-Makkah227/2020|EPI ISL 437723|B.1.36.6|Saudi Arabia|2020-04-06	Asia|hCoV-19/India/TG-CCMB-R178/2020|EPI ISL 539623|B.1.1.8|India|2020-08-09	0.0005376485	Asia
Asia|hCoV-19/Japan/PG-0507/2020|EPI ISL 480166|B.1.1|Japan|2020-04-07	Asia|hCoV-19/India/TG-CCMB-R178/2020|EPI ISL 539623|B.1.1.8|India|2020-08-09	0.0003695567	Asia
Asia|hCoV-19/United Arab Emirates/L920647430/2020|EPI ISL 520733|A|United Arab Emirates|2020-04-07	Asia|hCoV-19/India/TG-CCMB-R178/2020|EPI ISL 539623|B.1.1.8|India|2020-08-09	0.0007058192	Asia
Asia|hCoV-19/Singapore/951/2020|EPI ISL 538485|B.6|Singapore|2020-04-07	Asia|hCoV-19/India/TG-CCMB-R178/2020|EPI ISL 539623|B.1.1.8|India|2020-08-09	0.0007394133	Asia
Asia|hCoV-19/Hong Kong/HKU-200723-056/2020|EPI ISL 497823|B.1.1|Hong Kong|2020-04-07	Asia|hCoV-19/India/TG-CCMB-R178/2020|EPI ISL 539623|B.1.1.8|India|2020-08-09	0.0003695506	Asia
Asia|hCoV-19/Oman/12096/2020|EPI ISL 491147|B.1.1.27|Oman|2020-04-08	Asia|hCoV-19/India/TG-CCMB-R178/2020|EPI ISL 539623|B.1.1.8|India|2020-08-09	0.0004367796	Asia
Asia|hCoV-19/Bangladesh/CHRF-0009/2020|EPI ISL 468077|B.1.1.316|Bangladesh|2020-04-08	Asia|hCoV-19/India/TG-CCMB-R178/2020|EPI ISL 539623|B.1.1.8|India|2020-08-09	0.0003023523	Asia
Asia|hCoV-19/Vietnam/VNHN 4806/2020|EPI ISL 455711|B.1.1|Vietnam|2020-04-08	Asia|hCoV-19/India/TG-CCMB-R178/2020|EPI ISL 539623|B.1.1.8|India|2020-08-09	0.0003359538	Asia
Asia|hCoV-19/Jordan/SR-0335/2020|EPI ISL 450187|B.1.246|Jordan|2020-04-08	Asia|hCoV-19/India/TG-CCMB-R178/2020|EPI ISL 539623|B.1.1.8|India|2020-08-09	0.0005040352	Asia
Asia|hCoV-19/Vietnam/VNHN 4868/2020|EPI ISL 455710|B.1.1|Vietnam|2020-04-09	Asia|hCoV-19/India/TG-CCMB-R178/2020|EPI ISL 539623|B.1.1.8|India|2020-08-09	0.0003023383	Asia
Asia|hCoV-19/SaudiArabia/KAUST-JEDDAH493/2020|EPI ISL 512936|B.1.186|Saudi Arabia|2020-04-09	Asia|hCoV-19/India/TG-CCMB-R178/2020|EPI ISL 539623|B.1.1.8|India|2020-08-09	0.0004367925	Asia
Asia|hCoV-19/Israel/CVL-n-6744/2020|EPI ISL 474958|B.1.1|Israel|2020-04-09	Asia|hCoV-19/India/TG-CCMB-R178/2020|EPI ISL 539623|B.1.1.8|India|2020-08-09	0.0006049173	Asia
Asia|hCoV-19/Japan/Donner12/2020|EPI ISL 438956|B.1.1|Japan|2020-04-09	Asia|hCoV-19/India/TG-CCMB-R178/2020|EPI ISL 539623|B.1.1.8|India|2020-08-09	0.0003023383	Asia
Asia|hCoV-19/Malaysia/IMR WC13946/2020|EPI ISL 490047|B.6|Malaysia|2020-04-10	Asia|hCoV-19/India/TG-CCMB-R178/2020|EPI ISL 539623|B.1.1.8|India|2020-08-09	0.0008067133	Asia
Asia|hCoV-19/Vietnam/VNHN 4864/2020|EPI ISL 455708|B.1.1|Vietnam|2020-04-10	Asia|hCoV-19/India/TG-CCMB-R178/2020|EPI ISL 539623|B.1.1.8|India|2020-08-09	0.0003359383	Asia
Asia|hCoV-19/Israel/n14292/2020|EPI ISL 483712|B.1.3|Israel|2020-04-10	Asia|hCoV-19/India/TG-CCMB-R178/2020|EPI ISL 539623|B.1.1.8|India|2020-08-09	0.0005712971	Asia
Asia|hCoV-19/Malaysia/IMR WC12897/2020|EPI ISL 490015|B.1.178|Malaysia|2020-04-10	Asia|hCoV-19/India/TG-CCMB-R178/2020|EPI ISL 539623|B.1.1.8|India|2020-08-09	0.0006049151	Asia
Asia|hCoV-19/Oman/205028472/2020|EPI ISL 458119|B.1.1.27|Oman|2020-04-11	Asia|hCoV-19/India/TG-CCMB-R178/2020|EPI ISL 539623|B.1.1.8|India|2020-08-09	0.0003695677	Asia
Asia|hCoV-19/India/GJ-GBRC95a/2020|EPI ISL 450782|B.1.247|India|2020-04-11	Asia|hCoV-19/India/TG-CCMB-R178/2020|EPI ISL 539623|B.1.1.8|India|2020-08-09	0.0005376983	Asia
Asia|hCoV-19/South Korea/KCDC2202/2020|EPI ISL 506995|B.1|South Korea|2020-04-11	Asia|hCoV-19/India/TG-CCMB-R178/2020|EPI ISL 539623|B.1.1.8|India|2020-08-09	0.0005040586	Asia
Asia|hCoV-19/Israel/CVL-n-7422/2020|EPI ISL 475023|B.1|Israel|2020-04-11	Asia|hCoV-19/India/TG-CCMB-R178/2020|EPI ISL 539623|B.1.1.8|India|2020-08-09	0.0004368127	Asia
Asia|hCoV-19/Oman/16904/2020|EPI ISL 525423|B.1|Oman|2020-04-12	Asia|hCoV-19/India/TG-CCMB-R178/2020|EPI ISL 539623|B.1.1.8|India|2020-08-09	0.0006048972	Asia
Asia|hCoV-19/Oman/205028718/2020|EPI ISL 457702|B.1.1|Oman|2020-04-12	Asia|hCoV-19/India/TG-CCMB-R178/2020|EPI ISL 539623|B.1.1.8|India|2020-08-09	0.0003359538	Asia
Asia|hCoV-19/India/TG-CCMB-K272/2020|EPI ISL 458070|B.6|India|2020-04-12	Asia|hCoV-19/India/TG-CCMB-R178/2020|EPI ISL 539623|B.1.1.8|India|2020-08-09	0.0008067640	Asia
Asia|hCoV-19/Malaysia/8451/2020|EPI ISL 501222|B.1.98|Malaysia|2020-04-12	Asia|hCoV-19/India/TG-CCMB-R178/2020|EPI ISL 539623|B.1.1.8|India|2020-08-09	0.0005379469	Asia
Asia|hCoV-19/India/GJ-GBRC4/2020|EPI ISL 435051|B.1|India|2020-04-13	Asia|hCoV-19/India/TG-CCMB-R178/2020|EPI ISL 539623|B.1.1.8|India|2020-08-09	0.0005376983	Asia
Asia|hCoV-19/India/WB-IK9/2020|EPI ISL 508407|B.1.5|India|2020-04-13	Asia|hCoV-19/India/TG-CCMB-R178/2020|EPI ISL 539623|B.1.1.8|India|2020-08-09	0.0003695786	Asia
Asia|hCoV-19/South Korea/KCDC2209/2020|EPI ISL 510548|B.1|South Korea|2020-04-13	Asia|hCoV-19/India/TG-CCMB-R178/2020|EPI ISL 539623|B.1.1.8|India|2020-08-09	0.0005040502	Asia
Asia|hCoV-19/Oman/205028997/2020|EPI ISL 458120|B.1.1.27|Oman|2020-04-13	Asia|hCoV-19/India/TG-CCMB-R178/2020|EPI ISL 539623|B.1.1.8|India|2020-08-09	0.0004703876	Asia
Asia|hCoV-19/India/TG-CCMB-K499/2020|EPI ISL 447865|B.6|India|2020-04-14	Asia|hCoV-19/India/TG-CCMB-R178/2020|EPI ISL 539623|B.1.1.8|India|2020-08-09	0.0007394694	Asia
Asia|hCoV-19/Kazakhstan/16183/2020|EPI ISL 454576|A.2|Kazakhstan|2020-04-14	Asia|hCoV-19/India/TG-CCMB-R178/2020|EPI ISL 539623|B.1.1.8|India|2020-08-09	0.0007394132	Asia
Asia|hCoV-19/Japan/Donner21/2020|EPI ISL 438965|B.1.1|Japan|2020-04-14	Asia|hCoV-19/India/TG-CCMB-R178/2020|EPI ISL 539623|B.1.1.8|India|2020-08-09	0.0003695567	Asia
Asia|hCoV-19/Kazakhstan/16238/2020|EPI ISL 454498|A.2|Kazakhstan|2020-04-14	Asia|hCoV-19/India/TG-CCMB-R178/2020|EPI ISL 539623|B.1.1.8|India|2020-08-09	0.0008402937	Asia
Asia|hCoV-19/Israel/130710157/2020|EPI ISL 447465|B.1.1|Israel|2020-04-15	Asia|hCoV-19/India/TG-CCMB-R178/2020|EPI ISL 539623|B.1.1.8|India|2020-08-09	0.0004705517	Asia
Asia|hCoV-19/Israel/2113155/2020|EPI ISL 447349|B.1.3|Israel|2020-04-15	Asia|hCoV-19/India/TG-CCMB-R178/2020|EPI ISL 539623|B.1.1.8|India|2020-08-09	0.0006049151	Asia
Asia|hCoV-19/Israel/2113178/2020|EPI ISL 447345|B.1|Israel|2020-04-15	Asia|hCoV-19/India/TG-CCMB-R178/2020|EPI ISL 539623|B.1.1.8|India|2020-08-09	0.0005040586	Asia
Asia|hCoV-19/United Arab Emirates/L920667894/2020|EPI ISL 520736|B.1.1|United Arab Emirates|2020-04-15	Asia|hCoV-19/India/TG-CCMB-R178/2020|EPI ISL 539623|B.1.1.8|India|2020-08-09	0.0003695506	Asia
Asia|hCoV-19/Israel/CVL-n-8414/2020|EPI ISL 474983|B.1.3|Israel|2020-04-16	Asia|hCoV-19/India/TG-CCMB-R178/2020|EPI ISL 539623|B.1.1.8|India|2020-08-09	0.0006049330	Asia
Asia|hCoV-19/SaudiArabia/KAUST-JEDDAH504/2020|EPI ISL 512941|B.1.246|Saudi Arabia|2020-04-16	Asia|hCoV-19/India/TG-CCMB-R178/2020|EPI ISL 539623|B.1.1.8|India|2020-08-09	0.0004704233	Asia
Asia|hCoV-19/Israel/CVL-n-8411/2020|EPI ISL 475008|B.1.3|Israel|2020-04-16	Asia|hCoV-19/India/TG-CCMB-R178/2020|EPI ISL 539623|B.1.1.8|India|2020-08-09	0.0005376645	Asia
Asia|hCoV-19/India/TN-CCMB-C1-12/2020|EPI ISL 447584|B.6|India|2020-04-16	Asia|hCoV-19/India/TG-CCMB-R178/2020|EPI ISL 539623|B.1.1.8|India|2020-08-09	0.0007394475	Asia
Asia|hCoV-19/United Arab Emirates/L2004034664/2020|EPI ISL 520670|A|United Arab Emirates|2020-04-17	Asia|hCoV-19/India/TG-CCMB-R178/2020|EPI ISL 539623|B.1.1.8|India|2020-08-09	0.0007394447	Asia
Asia|hCoV-19/United Arab Emirates/L920066831/2020|EPI ISL 520717|B.1.1|United Arab Emirates|2020-04-17	Asia|hCoV-19/India/TG-CCMB-R178/2020|EPI ISL 539623|B.1.1.8|India|2020-08-09	0.0005040353	Asia
Asia|hCoV-19/United Arab Emirates/L2004034634/2020|EPI ISL 520669|B.1.1|United Arab Emirates|2020-04-17	Asia|hCoV-19/India/TG-CCMB-R178/2020|EPI ISL 539623|B.1.1.8|India|2020-08-09	0.0002687397	Asia
Asia|hCoV-19/Oman/24618/2020|EPI ISL 491129|B.1.1.27|Oman|2020-04-17	Asia|hCoV-19/India/TG-CCMB-R178/2020|EPI ISL 539623|B.1.1.8|India|2020-08-09	0.0004031916	Asia
Asia|hCoV-19/Oman/24647/2020|EPI ISL 491139|B.1.1|Oman|2020-04-18	Asia|hCoV-19/India/TG-CCMB-R178/2020|EPI ISL 539623|B.1.1.8|India|2020-08-09	0.0003023383	Asia
Asia|hCoV-19/SaudiArabia/KAUST-MAKKAH772/2020|EPI ISL 513242|B.1.247|Saudi Arabia|2020-04-18	Asia|hCoV-19/India/TG-CCMB-R178/2020|EPI ISL 539623|B.1.1.8|India|2020-08-09	0.0006048793	Asia
Asia|hCoV-19/United Arab Emirates/L2004034680/2020|EPI ISL 520671|B.1.5|United Arab Emirates|2020-04-18	Asia|hCoV-19/India/TG-CCMB-R178/2020|EPI ISL 539623|B.1.1.8|India|2020-08-09	0.0003695786	Asia
Asia|hCoV-19/SaudiArabia/KAUST-MAKKAH771/2020|EPI ISL 513241|B.1.247|Saudi Arabia|2020-04-18	Asia|hCoV-19/India/TG-CCMB-R178/2020|EPI ISL 539623|B.1.1.8|India|2020-08-09	0.0006048793	Asia
Asia|hCoV-19/Israel/CVL-n-9331/2020|EPI ISL 474970|B.1.3|Israel|2020-04-19	Asia|hCoV-19/India/TG-CCMB-R178/2020|EPI ISL 539623|B.1.1.8|India|2020-08-09	0.0005376645	Asia
Asia|hCoV-19/Taiwan/CGMH-CGU-26/2020|EPI ISL 452178|B.6|Taiwan|2020-04-19	Asia|hCoV-19/India/TG-CCMB-R178/2020|EPI ISL 539623|B.1.1.8|India|2020-08-09	0.0008403186	Asia
Asia|hCoV-19/India/WB-S17/2020|EPI ISL 455647|B.1|India|2020-04-19	Asia|hCoV-19/India/TG-CCMB-R178/2020|EPI ISL 539623|B.1.1.8|India|2020-08-09	0.0004032035	Asia
Asia|hCoV-19/India/MH-BJMC-1697/2020|EPI ISL 496521|B.6|India|2020-04-19	Asia|hCoV-19/India/TG-CCMB-R178/2020|EPI ISL 539623|B.1.1.8|India|2020-08-09	0.0008740560	Asia
Asia|hCoV-19/SaudiArabia/KAUST-MADINAH446/2020|EPI ISL 513159|B.1.160|Saudi Arabia|2020-04-20	Asia|hCoV-19/India/TG-CCMB-R178/2020|EPI ISL 539623|B.1.1.8|India|2020-08-09	0.0005376734	Asia
Asia|hCoV-19/Kazakhstan/21399/2020|EPI ISL 454502|B.1.246|Kazakhstan|2020-04-20	Asia|hCoV-19/India/TG-CCMB-R178/2020|EPI ISL 539623|B.1.1.8|India|2020-08-09	0.0004704233	Asia
Asia|hCoV-19/Israel/130711082/2020|EPI ISL 447456|B.1|Israel|2020-04-20	Asia|hCoV-19/India/TG-CCMB-R178/2020|EPI ISL 539623|B.1.1.8|India|2020-08-09	0.0004704451	Asia
Asia|hCoV-19/SaudiArabia/KAUST-MADINAH444/2020|EPI ISL 513158|B.1.160|Saudi Arabia|2020-04-20	Asia|hCoV-19/India/TG-CCMB-R178/2020|EPI ISL 539623|B.1.1.8|India|2020-08-09	0.0006049252	Asia
Asia|hCoV-19/SaudiArabia/KAUST-MAKKAH290/2020|EPI ISL 513214|B.1.247|Saudi Arabia|2020-04-21	Asia|hCoV-19/India/TG-CCMB-R178/2020|EPI ISL 539623|B.1.1.8|India|2020-08-09	0.0006048793	Asia
Asia|hCoV-19/Kazakhstan/NCB-5/2020|EPI ISL 435048|A.2|Kazakhstan|2020-04-21	Asia|hCoV-19/India/TG-CCMB-R178/2020|EPI ISL 539623|B.1.1.8|India|2020-08-09	0.0007730616	Asia
Asia|hCoV-19/Israel/CVL-n-10261/2020|EPI ISL 474991|B.1|Israel|2020-04-21	Asia|hCoV-19/India/TG-CCMB-R178/2020|EPI ISL 539623|B.1.1.8|India|2020-08-09	0.0005376983	Asia
Asia|hCoV-19/SaudiArabia/KAUST-JEDDAH546/2020|EPI ISL 512956|B.1.1|Saudi Arabia|2020-04-21	Asia|hCoV-19/India/TG-CCMB-R178/2020|EPI ISL 539623|B.1.1.8|India|2020-08-09	0.0003359538	Asia
Asia|hCoV-19/Oman/C-2673/2020|EPI ISL 491162|B.1.1|Oman|2020-04-22	Asia|hCoV-19/India/TG-CCMB-R178/2020|EPI ISL 539623|B.1.1.8|India|2020-08-09	0.0003023383	Asia
Asia|hCoV-19/Oman/C-3067/2020|EPI ISL 491171|B.1.1.27|Oman|2020-04-22	Asia|hCoV-19/India/TG-CCMB-R178/2020|EPI ISL 539623|B.1.1.8|India|2020-08-09	0.0004704351	Asia
Asia|hCoV-19/SaudiArabia/KAUST-JEDDAH566/2020|EPI ISL 512963|B.1.246|Saudi Arabia|2020-04-22	Asia|hCoV-19/India/TG-CCMB-R178/2020|EPI ISL 539623|B.1.1.8|India|2020-08-09	0.0004704233	Asia
Asia|hCoV-19/India/GJ-GBRC8/2020|EPI ISL 435055|B.1.36|India|2020-04-22	Asia|hCoV-19/India/TG-CCMB-R178/2020|EPI ISL 539623|B.1.1.8|India|2020-08-09	0.0006048972	Asia
Asia|hCoV-19/SaudiArabia/KAUST-JEDDAH535/2020|EPI ISL 512949|B.1.247|Saudi Arabia|2020-04-23	Asia|hCoV-19/India/TG-CCMB-R178/2020|EPI ISL 539623|B.1.1.8|India|2020-08-09	0.0005376486	Asia
Asia|hCoV-19/SaudiArabia/KAUST-MADINAH368/2020|EPI ISL 513142|B.1.261|Saudi Arabia|2020-04-23	Asia|hCoV-19/India/TG-CCMB-R178/2020|EPI ISL 539623|B.1.1.8|India|2020-08-09	0.0005040502	Asia
Asia|hCoV-19/SaudiArabia/KAUST-JEDDAH538/2020|EPI ISL 512951|B.1.5|Saudi Arabia|2020-04-23	Asia|hCoV-19/India/TG-CCMB-R178/2020|EPI ISL 539623|B.1.1.8|India|2020-08-09	0.0003695786	Asia
Asia|hCoV-19/SaudiArabia/KAUST-JEDDAH529/2020|EPI ISL 512946|B.1.1|Saudi Arabia|2020-04-23	Asia|hCoV-19/India/TG-CCMB-R178/2020|EPI ISL 539623|B.1.1.8|India|2020-08-09	0.0002687397	Asia
Asia|hCoV-19/United Arab Emirates/H8/2020|EPI ISL 528720|B.1|United Arab Emirates|2020-04-24	Asia|hCoV-19/India/TG-CCMB-R178/2020|EPI ISL 539623|B.1.1.8|India|2020-08-09	0.0005377053	Asia
Asia|hCoV-19/Japan/NGS-CD-235/2020|EPI ISL 481259|B.1.1.296|Japan|2020-04-24	Asia|hCoV-19/India/TG-CCMB-R178/2020|EPI ISL 539623|B.1.1.8|India|2020-08-09	0.0004031916	Asia
Asia|hCoV-19/Oman/RESP-20-B-2937/2020|EPI ISL 518848|B.6|Oman|2020-04-24	Asia|hCoV-19/India/TG-CCMB-R178/2020|EPI ISL 539623|B.1.1.8|India|2020-08-09	0.0008410749	Asia
Asia|hCoV-19/SaudiArabia/KAUST-MADINAH378/2020|EPI ISL 513143|B.1.247|Saudi Arabia|2020-04-24	Asia|hCoV-19/India/TG-CCMB-R178/2020|EPI ISL 539623|B.1.1.8|India|2020-08-09	0.0006049352	Asia
Asia|hCoV-19/Israel/CVL-n-11594/2020|EPI ISL 475017|B.1.1|Israel|2020-04-25	Asia|hCoV-19/India/TG-CCMB-R178/2020|EPI ISL 539623|B.1.1.8|India|2020-08-09	0.0002687397	Asia
Asia|hCoV-19/India/WB-IK22/2020|EPI ISL 508352|B.6|India|2020-04-25	Asia|hCoV-19/India/TG-CCMB-R178/2020|EPI ISL 539623|B.1.1.8|India|2020-08-09	0.0007394351	Asia
Asia|hCoV-19/India/KA-nimh-5297/2020|EPI ISL 486398|B.6|India|2020-04-25	Asia|hCoV-19/India/TG-CCMB-R178/2020|EPI ISL 539623|B.1.1.8|India|2020-08-09	0.0009751200	Asia
Asia|hCoV-19/India/WB-IK20/2020|EPI ISL 508350|B.1.5|India|2020-04-25	Asia|hCoV-19/India/TG-CCMB-R178/2020|EPI ISL 539623|B.1.1.8|India|2020-08-09	0.0004368127	Asia
Asia|hCoV-19/Oman/C-6069/2020|EPI ISL 491146|B.1.1.27|Oman|2020-04-26	Asia|hCoV-19/India/TG-CCMB-R178/2020|EPI ISL 539623|B.1.1.8|India|2020-08-09	0.0005040437	Asia
Asia|hCoV-19/India/GJ-GBRC92/2020|EPI ISL 447554|B.1.5|India|2020-04-26	Asia|hCoV-19/India/TG-CCMB-R178/2020|EPI ISL 539623|B.1.1.8|India|2020-08-09	0.0003695786	Asia
Asia|hCoV-19/India/GJ-GBRC17b/2020|EPI ISL 437446|B.1.36|India|2020-04-26	Asia|hCoV-19/India/TG-CCMB-R178/2020|EPI ISL 539623|B.1.1.8|India|2020-08-09	0.0006722088	Asia
Asia|hCoV-19/India/GJ-GBRC17a/2020|EPI ISL 437445|B.1.36|India|2020-04-26	Asia|hCoV-19/India/TG-CCMB-R178/2020|EPI ISL 539623|B.1.1.8|India|2020-08-09	0.0007058663	Asia
Asia|hCoV-19/Oman/RESP-20-B-3563/2020|EPI ISL 518853|B.1.1.27|Oman|2020-04-27	Asia|hCoV-19/India/TG-CCMB-R178/2020|EPI ISL 539623|B.1.1.8|India|2020-08-09	0.0004367796	Asia
Asia|hCoV-19/India/MH-MW5/2020|EPI ISL 508439|B.6|India|2020-04-27	Asia|hCoV-19/India/TG-CCMB-R178/2020|EPI ISL 539623|B.1.1.8|India|2020-08-09	0.0007057892	Asia
Asia|hCoV-19/Oman/RESP-20-B-3564/2020|EPI ISL 518854|B.1.1.27|Oman|2020-04-27	Asia|hCoV-19/India/TG-CCMB-R178/2020|EPI ISL 539623|B.1.1.8|India|2020-08-09	0.0004704094	Asia
Asia|hCoV-19/India/WB-IK27/2020|EPI ISL 508357|B.1.5|India|2020-04-27	Asia|hCoV-19/India/TG-CCMB-R178/2020|EPI ISL 539623|B.1.1.8|India|2020-08-09	0.0005040735	Asia
Asia|hCoV-19/Oman/C-9263/2020|EPI ISL 491133|B.1.1.27|Oman|2020-04-28	Asia|hCoV-19/India/TG-CCMB-R178/2020|EPI ISL 539623|B.1.1.8|India|2020-08-09	0.0003695677	Asia
Asia|hCoV-19/United Arab Emirates/L46302981/2020|EPI ISL 520716|B.4|United Arab Emirates|2020-04-28	Asia|hCoV-19/India/TG-CCMB-R178/2020|EPI ISL 539623|B.1.1.8|India|2020-08-09	0.0009076769	Asia
Asia|hCoV-19/United Arab Emirates/12B/2020|EPI ISL 528686|B.1.1|United Arab Emirates|2020-04-28	Asia|hCoV-19/India/TG-CCMB-R178/2020|EPI ISL 539623|B.1.1.8|India|2020-08-09	0.0003023523	Asia
Asia|hCoV-19/United Arab Emirates/16B/2020|EPI ISL 528690|B.1.1|United Arab Emirates|2020-04-28	Asia|hCoV-19/India/TG-CCMB-R178/2020|EPI ISL 539623|B.1.1.8|India|2020-08-09	0.0005040119	Asia
Asia|hCoV-19/India/TN-CCMB-C13/2020|EPI ISL 458035|B.6|India|2020-04-29	Asia|hCoV-19/India/TG-CCMB-R178/2020|EPI ISL 539623|B.1.1.8|India|2020-08-09	0.0008067641	Asia
Asia|hCoV-19/India/GJ-GBRC30/2020|EPI ISL 444461|B.1.36|India|2020-04-29	Asia|hCoV-19/India/TG-CCMB-R178/2020|EPI ISL 539623|B.1.1.8|India|2020-08-09	0.0005712632	Asia
Asia|hCoV-19/India/TN-CCMB-C20/2020|EPI ISL 471583|B.1.246|India|2020-04-29	Asia|hCoV-19/India/TG-CCMB-R178/2020|EPI ISL 539623|B.1.1.8|India|2020-08-09	0.0005040586	Asia
Asia|hCoV-19/India/GJ-GBRC75/2020|EPI ISL 447053|B.1.247|India|2020-04-29	Asia|hCoV-19/India/TG-CCMB-R178/2020|EPI ISL 539623|B.1.1.8|India|2020-08-09	0.0006049633	Asia
Asia|hCoV-19/India/GJ-GBRC36/2020|EPI ISL 444467|B.1.246|India|2020-04-29	Asia|hCoV-19/India/TG-CCMB-R178/2020|EPI ISL 539623|B.1.1.8|India|2020-08-09	0.0005713161	Asia
Asia|hCoV-19/India/GJ-GBRC29/2020|EPI ISL 444460|B.1|India|2020-04-30	Asia|hCoV-19/India/TG-CCMB-R178/2020|EPI ISL 539623|B.1.1.8|India|2020-08-09	0.0004031968	Asia
Asia|hCoV-19/India/RJ-S25/2020|EPI ISL 455655|B.1.5|India|2020-04-30	Asia|hCoV-19/India/TG-CCMB-R178/2020|EPI ISL 539623|B.1.1.8|India|2020-08-09	0.0004704015	Asia
Asia|hCoV-19/India/WB-S29/2020|EPI ISL 455658|A|India|2020-04-30	Asia|hCoV-19/India/TG-CCMB-R178/2020|EPI ISL 539623|B.1.1.8|India|2020-08-09	0.0008404214	Asia
Asia|hCoV-19/SaudiArabia/KAUST-MADINAH655/2020|EPI ISL 513175|B.1.246|Saudi Arabia|2020-04-30	Asia|hCoV-19/India/TG-CCMB-R178/2020|EPI ISL 539623|B.1.1.8|India|2020-08-09	0.0005040586	Asia
Asia|hCoV-19/Saudi Arabia/KAUST-JEDDAH576/2020|EPI ISL 512969|B.1.1|Saudi Arabia|2020-04-30	Asia|hCoV-19/India/TG-CCMB-R178/2020|EPI ISL 539623|B.1.1.8|India|2020-08-09	0.0003695567	Asia
Asia|hCoV-19/India/WB-IK32/2020|EPI ISL 508362|B.1|India|2020-05-01	Asia|hCoV-19/India/TG-CCMB-R178/2020|EPI ISL 539623|B.1.1.8|India|2020-08-09	0.0004367925	Asia
Asia|hCoV-19/India/WB-IK35/2020|EPI ISL 508364|B.1|India|2020-05-01	Asia|hCoV-19/India/TG-CCMB-R178/2020|EPI ISL 539623|B.1.1.8|India|2020-08-09	0.0005042111	Asia
Asia|hCoV-19/Oman/C-11911/2020|EPI ISL 491170|B.1.1|Oman|2020-05-01	Asia|hCoV-19/India/TG-CCMB-R178/2020|EPI ISL 539623|B.1.1.8|India|2020-08-09	0.0003695738	Asia
Asia|hCoV-19/Japan/Donner29/2020|EPI ISL 469287|B.1.1|Japan|2020-05-01	Asia|hCoV-19/India/TG-CCMB-R178/2020|EPI ISL 539623|B.1.1.8|India|2020-08-09	0.0004367667	Asia
Asia|hCoV-19/United Arab Emirates/L920716500/2020|EPI ISL 520742|B.4|United Arab Emirates|2020-05-02	Asia|hCoV-19/India/TG-CCMB-R178/2020|EPI ISL 539623|B.1.1.8|India|2020-08-09	0.0009413731	Asia
Asia|hCoV-19/India/GJ-GBRC51/2020|EPI ISL 444482|B.1.247|India|2020-05-02	Asia|hCoV-19/India/TG-CCMB-R178/2020|EPI ISL 539623|B.1.1.8|India|2020-08-09	0.0005040352	Asia
Asia|hCoV-19/India/GJ-GBRC124/2020|EPI ISL 455021|B.1.160|India|2020-05-02	Asia|hCoV-19/India/TG-CCMB-R178/2020|EPI ISL 539623|B.1.1.8|India|2020-08-09	0.0005040352	Asia
Asia|hCoV-19/India/GJ-GBRC122/2020|EPI ISL 455019|B.1.5|India|2020-05-02	Asia|hCoV-19/India/TG-CCMB-R178/2020|EPI ISL 539623|B.1.1.8|India|2020-08-09	0.0004031849	Asia
Asia|hCoV-19/India/WB-S56/2020|EPI ISL 455675|B.1.5|India|2020-05-03	Asia|hCoV-19/India/TG-CCMB-R178/2020|EPI ISL 539623|B.1.1.8|India|2020-08-09	0.0005040735	Asia
Asia|hCoV-19/India/KA-nimh-10559/2020|EPI ISL 486400|B.4|India|2020-05-03	Asia|hCoV-19/India/TG-CCMB-R178/2020|EPI ISL 539623|B.1.1.8|India|2020-08-09	0.0009413852	Asia
Asia|hCoV-19/India/GJ-GBRC68/2020|EPI ISL 447045|B.1.36|India|2020-05-03	Asia|hCoV-19/India/TG-CCMB-R178/2020|EPI ISL 539623|B.1.1.8|India|2020-08-09	0.0006385156	Asia
Asia|hCoV-19/India/GJ-GBRC88b/2020|EPI ISL 447550|B.1|India|2020-05-03	Asia|hCoV-19/India/TG-CCMB-R178/2020|EPI ISL 539623|B.1.1.8|India|2020-08-09	0.0004368054	Asia
Asia|hCoV-19/Kazakhstan/33496/2020|EPI ISL 454585|B.1.3|Kazakhstan|2020-05-04	Asia|hCoV-19/India/TG-CCMB-R178/2020|EPI ISL 539623|B.1.1.8|India|2020-08-09	0.0006385345	Asia
Asia|hCoV-19/India/WB-IK48/2020|EPI ISL 508375|B.1|India|2020-05-04	Asia|hCoV-19/India/TG-CCMB-R178/2020|EPI ISL 539623|B.1.1.8|India|2020-08-09	0.0004367925	Asia
Asia|hCoV-19/India/WB-IK44/2020|EPI ISL 508371|B.1|India|2020-05-04	Asia|hCoV-19/India/TG-CCMB-R178/2020|EPI ISL 539623|B.1.1.8|India|2020-08-09	0.0004367925	Asia
Asia|hCoV-19/Saudi Arabia/KAUST-JEDDAH723/2020|EPI ISL 512992|B.1.246|Saudi Arabia|2020-05-04	Asia|hCoV-19/India/TG-CCMB-R178/2020|EPI ISL 539623|B.1.1.8|India|2020-08-09	0.0004704233	Asia
Asia|hCoV-19/India/GJ-GBRC81a/2020|EPI ISL 447540|B.1.247|India|2020-05-05	Asia|hCoV-19/India/TG-CCMB-R178/2020|EPI ISL 539623|B.1.1.8|India|2020-08-09	0.0005376734	Asia
Asia|hCoV-19/India/GJ-GBRC76/2020|EPI ISL 447534|B.1.247|India|2020-05-05	Asia|hCoV-19/India/TG-CCMB-R178/2020|EPI ISL 539623|B.1.1.8|India|2020-08-09	0.0005712897	Asia
Asia|hCoV-19/India/GJ-GBRC77/2020|EPI ISL 447535|B.1.247|India|2020-05-05	Asia|hCoV-19/India/TG-CCMB-R178/2020|EPI ISL 539623|B.1.1.8|India|2020-08-09	0.0005713161	Asia
Asia|hCoV-19/United Arab Emirates/13/2020|EPI ISL 528687|B.1.1|United Arab Emirates|2020-05-05	Asia|hCoV-19/India/TG-CCMB-R178/2020|EPI ISL 539623|B.1.1.8|India|2020-08-09	0.0003359538	Asia
Asia|hCoV-19/SaudiArabia/KAUST-MADINAH605/2020|EPI ISL 513170|B.1.186|Saudi Arabia|2020-05-06	Asia|hCoV-19/India/TG-CCMB-R178/2020|EPI ISL 539623|B.1.1.8|India|2020-08-09	0.0005040352	Asia
Asia|hCoV-19/India/TN-CCMB-C21/2020|EPI ISL 471584|B|India|2020-05-06	Asia|hCoV-19/India/TG-CCMB-R178/2020|EPI ISL 539623|B.1.1.8|India|2020-08-09	0.0006049151	Asia
Asia|hCoV-19/India/TN-CCMB-C19/2020|EPI ISL 458040|B.1.1|India|2020-05-06	Asia|hCoV-19/India/TG-CCMB-R178/2020|EPI ISL 539623|B.1.1.8|India|2020-08-09	0.0004031916	Asia
Asia|hCoV-19/India/HR-TF38/2020|EPI ISL 508504|B.1.1.216|India|2020-05-06	Asia|hCoV-19/India/TG-CCMB-R178/2020|EPI ISL 539623|B.1.1.8|India|2020-08-09	0.0003695567	Asia
Asia|hCoV-19/Oman/C-15758/2020|EPI ISL 491141|B.1.1.27|Oman|2020-05-07	Asia|hCoV-19/India/TG-CCMB-R178/2020|EPI ISL 539623|B.1.1.8|India|2020-08-09	0.0004367796	Asia
Asia|hCoV-19/Japan/Donner34/2020|EPI ISL 469292|B.1.1|Japan|2020-05-07	Asia|hCoV-19/India/TG-CCMB-R178/2020|EPI ISL 539623|B.1.1.8|India|2020-08-09	0.0004367869	Asia
Asia|hCoV-19/Bangladesh/BCSIR-NILMRC-053/2020|EPI ISL 465163|B.1.1.316|Bangladesh|2020-05-07	Asia|hCoV-19/India/TG-CCMB-R178/2020|EPI ISL 539623|B.1.1.8|India|2020-08-09	0.0003695738	Asia
Asia|hCoV-19/Japan/Donner33/2020|EPI ISL 469291|B.1.1|Japan|2020-05-07	Asia|hCoV-19/India/TG-CCMB-R178/2020|EPI ISL 539623|B.1.1.8|India|2020-08-09	0.0003695567	Asia
Asia|hCoV-19/Oman/205034466/2020|EPI ISL 457705|B.1.1.27|Oman|2020-05-08	Asia|hCoV-19/India/TG-CCMB-R178/2020|EPI ISL 539623|B.1.1.8|India|2020-08-09	0.0003695615	Asia
Asia|hCoV-19/India/MH-NCCS-NR570/2020|EPI ISL 496587|B.1|India|2020-05-08	Asia|hCoV-19/India/TG-CCMB-R178/2020|EPI ISL 539623|B.1.1.8|India|2020-08-09	0.0004367925	Asia
Asia|hCoV-19/Bangladesh/BARJ-CVASU-CTG-506/2020|EPI ISL 450342|A|Bangladesh|2020-05-08	Asia|hCoV-19/India/TG-CCMB-R178/2020|EPI ISL 539623|B.1.1.8|India|2020-08-09	0.0008740268	Asia
Asia|hCoV-19/SaudiArabia/KAUST-MADINAH688/2020|EPI ISL 513178|A|Saudi Arabia|2020-05-08	Asia|hCoV-19/India/TG-CCMB-R178/2020|EPI ISL 539623|B.1.1.8|India|2020-08-09	0.0006385936	Asia
Asia|hCoV-19/Kazakhstan/38716/2020|EPI ISL 454575|B.1.3|Kazakhstan|2020-05-09	Asia|hCoV-19/India/TG-CCMB-R178/2020|EPI ISL 539623|B.1.1.8|India|2020-08-09	0.0006721553	Asia
Asia|hCoV-19/Oman/C-16516/2020|EPI ISL 491153|B.1.1|Oman|2020-05-09	Asia|hCoV-19/India/TG-CCMB-R178/2020|EPI ISL 539623|B.1.1.8|India|2020-08-09	0.0004368071	Asia
Asia|hCoV-19/India/KA-nimh-13855/2020|EPI ISL 515954|A|India|2020-05-09	Asia|hCoV-19/India/TG-CCMB-R178/2020|EPI ISL 539623|B.1.1.8|India|2020-08-09	0.0007731073	Asia
Asia|hCoV-19/Bangladesh/BCSIR-NILMRC-088/2020|EPI ISL 466686|B.1|Bangladesh|2020-05-09	Asia|hCoV-19/India/TG-CCMB-R178/2020|EPI ISL 539623|B.1.1.8|India|2020-08-09	0.0004031983	Asia
Asia|hCoV-19/Oman/205035037/2020|EPI ISL 491968|B.1.1.27|Oman|2020-05-10	Asia|hCoV-19/India/TG-CCMB-R178/2020|EPI ISL 539623|B.1.1.8|India|2020-08-09	0.0004031849	Asia
Asia|hCoV-19/Bangladesh/BARJ-CVASU-CTG-518/2020|EPI ISL 450345|A|Bangladesh|2020-05-10	Asia|hCoV-19/India/TG-CCMB-R178/2020|EPI ISL 539623|B.1.1.8|India|2020-08-09	0.0008067372	Asia
Asia|hCoV-19/Malaysia/IMR WC55122/2020|EPI ISL 490089|B.1.1.1|Malaysia|2020-05-10	Asia|hCoV-19/India/TG-CCMB-R178/2020|EPI ISL 539623|B.1.1.8|India|2020-08-09	0.0005714626	Asia
Asia|hCoV-19/India/GJ-GBRC108/2020|EPI ISL 451153|B.1.36|India|2020-05-10	Asia|hCoV-19/India/TG-CCMB-R178/2020|EPI ISL 539623|B.1.1.8|India|2020-08-09	0.0006385558	Asia
Asia|hCoV-19/Indonesia/EJ-ITD-8402NT/2020|EPI ISL 529138|B.1.246|Indonesia|2020-05-11	Asia|hCoV-19/India/TG-CCMB-R178/2020|EPI ISL 539623|B.1.1.8|India|2020-08-09	0.0004704233	Asia
Asia|hCoV-19/India/TG-CCMB-L988/2020|EPI ISL 458064|B.1|India|2020-05-11	Asia|hCoV-19/India/TG-CCMB-R178/2020|EPI ISL 539623|B.1.1.8|India|2020-08-09	0.0005040800	Asia
Asia|hCoV-19/India/TG-CCMB-L1021/2020|EPI ISL 458046|B.1.1.8|India|2020-05-11	Asia|hCoV-19/India/TG-CCMB-R178/2020|EPI ISL 539623|B.1.1.8|India|2020-08-09	0.0002015406	Asia
Asia|hCoV-19/India/TG-CCMB-L1026/2020|EPI ISL 458050|B.1.1.8|India|2020-05-11	Asia|hCoV-19/India/TG-CCMB-R178/2020|EPI ISL 539623|B.1.1.8|India|2020-08-09	0.0002351463	Asia
Asia|hCoV-19/SaudiArabia/KAUST-MADINAH958/2020|EPI ISL 513208|B.1.36|Saudi Arabia|2020-05-12	Asia|hCoV-19/India/TG-CCMB-R178/2020|EPI ISL 539623|B.1.1.8|India|2020-08-09	0.0006721466	Asia
Asia|hCoV-19/United Arab Emirates/38/2020|EPI ISL 528698|B.1.1|United Arab Emirates|2020-05-12	Asia|hCoV-19/India/TG-CCMB-R178/2020|EPI ISL 539623|B.1.1.8|India|2020-08-09	0.0004031849	Asia
Asia|hCoV-19/India/HR-TF41/2020|EPI ISL 508506|B.1.36|India|2020-05-12	Asia|hCoV-19/India/TG-CCMB-R178/2020|EPI ISL 539623|B.1.1.8|India|2020-08-09	0.0006721466	Asia
Asia|hCoV-19/India/KA-IB35/2020|EPI ISL 508314|B.6|India|2020-05-12	Asia|hCoV-19/India/TG-CCMB-R178/2020|EPI ISL 539623|B.1.1.8|India|2020-08-09	0.0007398547	Asia
Asia|hCoV-19/United Arab Emirates/L3290161092/2020|EPI ISL 520681|B.1.5|United Arab Emirates|2020-05-13	Asia|hCoV-19/India/TG-CCMB-R178/2020|EPI ISL 539623|B.1.1.8|India|2020-08-09	0.0005377142	Asia
Asia|hCoV-19/Bangladesh/BARJ-CVASU-CTG-502/2020|EPI ISL 450340|A|Bangladesh|2020-05-13	Asia|hCoV-19/India/TG-CCMB-R178/2020|EPI ISL 539623|B.1.1.8|India|2020-08-09	0.0008067372	Asia
Asia|hCoV-19/India/TG-CCMB-OM1/2020|EPI ISL 495274|B.1.1.8|India|2020-05-13	Asia|hCoV-19/India/TG-CCMB-R178/2020|EPI ISL 539623|B.1.1.8|India|2020-08-09	0.0001343549	Asia
Asia|hCoV-19/United Arab Emirates/L3290162047/2020|EPI ISL 520682|B.1.1|United Arab Emirates|2020-05-13	Asia|hCoV-19/India/TG-CCMB-R178/2020|EPI ISL 539623|B.1.1.8|India|2020-08-09	0.0004031610	Asia
Asia|hCoV-19/Japan/Donner37/2020|EPI ISL 469295|B.1.1|Japan|2020-05-14	Asia|hCoV-19/India/TG-CCMB-R178/2020|EPI ISL 539623|B.1.1.8|India|2020-08-09	0.0003695567	Asia
Asia|hCoV-19/United Arab Emirates/L2005036025/2020|EPI ISL 520674|B.1|United Arab Emirates|2020-05-14	Asia|hCoV-19/India/TG-CCMB-R178/2020|EPI ISL 539623|B.1.1.8|India|2020-08-09	0.0004704433	Asia
Asia|hCoV-19/India/KA-nimh-19188/2020|EPI ISL 515967|B.4|India|2020-05-14	Asia|hCoV-19/India/TG-CCMB-R178/2020|EPI ISL 539623|B.1.1.8|India|2020-08-09	0.0010087149	Asia
Asia|hCoV-19/India/WB-IK70/2020|EPI ISL 511904|B.1.5|India|2020-05-14	Asia|hCoV-19/India/TG-CCMB-R178/2020|EPI ISL 539623|B.1.1.8|India|2020-08-09	0.0004704015	Asia
Asia|hCoV-19/Oman/205036082/2020|EPI ISL 491973|B.1.1.27|Oman|2020-05-15	Asia|hCoV-19/India/TG-CCMB-R178/2020|EPI ISL 539623|B.1.1.8|India|2020-08-09	0.0004368055	Asia
Asia|hCoV-19/India/TG-CCMB-OM9/2020|EPI ISL 495297|B.1.1.8|India|2020-05-15	Asia|hCoV-19/India/TG-CCMB-R178/2020|EPI ISL 539623|B.1.1.8|India|2020-08-09	0.0002687317	Asia
Asia|hCoV-19/Pakistan/KPK-KUST-SJTU/2020|EPI ISL 513925|B.1|Pakistan|2020-05-15	Asia|hCoV-19/India/TG-CCMB-R178/2020|EPI ISL 539623|B.1.1.8|India|2020-08-09	0.0007395037	Asia
Asia|hCoV-19/Hong Kong/HKU-200723-106/2020|EPI ISL 498271|B.1|Hong Kong|2020-05-15	Asia|hCoV-19/India/TG-CCMB-R178/2020|EPI ISL 539623|B.1.1.8|India|2020-08-09	0.0005040586	Asia
Asia|hCoV-19/India/KA-nimh-19696/2020|EPI ISL 515971|B.1.1|India|2020-05-16	Asia|hCoV-19/India/TG-CCMB-R178/2020|EPI ISL 539623|B.1.1.8|India|2020-08-09	0.0004704172	Asia
Asia|hCoV-19/Oman/205036179/2020|EPI ISL 491976|B.1.1.27|Oman|2020-05-16	Asia|hCoV-19/India/TG-CCMB-R178/2020|EPI ISL 539623|B.1.1.8|India|2020-08-09	0.0005040269	Asia
Asia|hCoV-19/India/GJ-GBRC146b/2020|EPI ISL 458107|B.1|India|2020-05-16	Asia|hCoV-19/India/TG-CCMB-R178/2020|EPI ISL 539623|B.1.1.8|India|2020-08-09	0.0004704372	Asia
Asia|hCoV-19/India/MH-NCCS-NR1553/2020|EPI ISL 496562|B.1|India|2020-05-17	Asia|hCoV-19/India/TG-CCMB-R178/2020|EPI ISL 539623|B.1.1.8|India|2020-08-09	0.0004704015	Asia
Asia|hCoV-19/Oman/205036713/2020|EPI ISL 491983|B.1.1.27|Oman|2020-05-17	Asia|hCoV-19/India/TG-CCMB-R178/2020|EPI ISL 539623|B.1.1.8|India|2020-08-09	0.0004367925	Asia
Asia|hCoV-19/Oman/205036702/2020|EPI ISL 491982|B.1.1.27|Oman|2020-05-17	Asia|hCoV-19/India/TG-CCMB-R178/2020|EPI ISL 539623|B.1.1.8|India|2020-08-09	0.0004031662	Asia
Asia|hCoV-19/India/WB-IK83/2020|EPI ISL 508403|B.1|India|2020-05-17	Asia|hCoV-19/India/TG-CCMB-R178/2020|EPI ISL 539623|B.1.1.8|India|2020-08-09	0.0005040586	Asia
Asia|hCoV-19/United Arab Emirates/L3290224549/2020|EPI ISL 520690|A|United Arab Emirates|2020-05-18	Asia|hCoV-19/India/TG-CCMB-R178/2020|EPI ISL 539623|B.1.1.8|India|2020-08-09	0.0008404072	Asia
Asia|hCoV-19/India/GJ-GBRC150a/2020|EPI ISL 458112|B.1.36|India|2020-05-18	Asia|hCoV-19/India/TG-CCMB-R178/2020|EPI ISL 539623|B.1.1.8|India|2020-08-09	0.0006721777	Asia
Asia|hCoV-19/India/GJ-GBRC150b/2020|EPI ISL 458113|B.1.36|India|2020-05-18	Asia|hCoV-19/India/TG-CCMB-R178/2020|EPI ISL 539623|B.1.1.8|India|2020-08-09	0.0007394256	Asia
Asia|hCoV-19/United Arab Emirates/L3290223961/2020|EPI ISL 520689|A|United Arab Emirates|2020-05-18	Asia|hCoV-19/India/TG-CCMB-R178/2020|EPI ISL 539623|B.1.1.8|India|2020-08-09	0.0007731073	Asia
Asia|hCoV-19/India/OR-ILSCV25367/2020|EPI ISL 481110|B.1.1|India|2020-05-19	Asia|hCoV-19/India/TG-CCMB-R178/2020|EPI ISL 539623|B.1.1.8|India|2020-08-09	0.0004703876	Asia
Asia|hCoV-19/India/KA-IB22/2020|EPI ISL 508300|B.1.1|India|2020-05-19	Asia|hCoV-19/India/TG-CCMB-R178/2020|EPI ISL 539623|B.1.1.8|India|2020-08-09	0.0003359482	Asia
Asia|hCoV-19/United Arab Emirates/L3290235819/2020|EPI ISL 520691|B.1.1|United Arab Emirates|2020-05-19	Asia|hCoV-19/India/TG-CCMB-R178/2020|EPI ISL 539623|B.1.1.8|India|2020-08-09	0.0003023383	Asia
Asia|hCoV-19/India/OR-ILSCV25378/2020|EPI ISL 481111|A|India|2020-05-19	Asia|hCoV-19/India/TG-CCMB-R178/2020|EPI ISL 539623|B.1.1.8|India|2020-08-09	0.0007394912	Asia
Asia|hCoV-19/United Arab Emirates/L3290250769/2020|EPI ISL 520697|B.1.1|United Arab Emirates|2020-05-20	Asia|hCoV-19/India/TG-CCMB-R178/2020|EPI ISL 539623|B.1.1.8|India|2020-08-09	0.0003359482	Asia
Asia|hCoV-19/India/WB-IK90/2020|EPI ISL 508408|B.1|India|2020-05-20	Asia|hCoV-19/India/TG-CCMB-R178/2020|EPI ISL 539623|B.1.1.8|India|2020-08-09	0.0005712801	Asia
Asia|hCoV-19/United Arab Emirates/L3290264100/2020|EPI ISL 520704|B.1.1|United Arab Emirates|2020-05-20	Asia|hCoV-19/India/TG-CCMB-R178/2020|EPI ISL 539623|B.1.1.8|India|2020-08-09	0.0003359383	Asia
Asia|hCoV-19/India/WB-IK92/2020|EPI ISL 508410|B.1|India|2020-05-20	Asia|hCoV-19/India/TG-CCMB-R178/2020|EPI ISL 539623|B.1.1.8|India|2020-08-09	0.0004704233	Asia
Asia|hCoV-19/Oman/RESP-20-B-15133/2020|EPI ISL 518825|B.1.1.27|Oman|2020-05-21	Asia|hCoV-19/India/TG-CCMB-R178/2020|EPI ISL 539623|B.1.1.8|India|2020-08-09	0.0004703659	Asia
Asia|hCoV-19/India/TG-CCMB-L1208/2020|EPI ISL 471588|B.1|India|2020-05-21	Asia|hCoV-19/India/TG-CCMB-R178/2020|EPI ISL 539623|B.1.1.8|India|2020-08-09	0.0007730745	Asia
Asia|hCoV-19/India/MH-NCCS-NR2245/2020|EPI ISL 496572|B.1.247|India|2020-05-21	Asia|hCoV-19/India/TG-CCMB-R178/2020|EPI ISL 539623|B.1.1.8|India|2020-08-09	0.0006048793	Asia
Asia|hCoV-19/Oman/RESP-20-B-15173/2020|EPI ISL 518826|B.1.1.27|Oman|2020-05-21	Asia|hCoV-19/India/TG-CCMB-R178/2020|EPI ISL 539623|B.1.1.8|India|2020-08-09	0.0003695615	Asia
Asia|hCoV-19/South Korea/KCDC2299/2020|EPI ISL 510635|B.1.370|South Korea|2020-05-22	Asia|hCoV-19/India/TG-CCMB-R178/2020|EPI ISL 539623|B.1.1.8|India|2020-08-09	0.0006049252	Asia
Asia|hCoV-19/Oman/205038337/2020|EPI ISL 491996|B.1.1.27|Oman|2020-05-22	Asia|hCoV-19/India/TG-CCMB-R178/2020|EPI ISL 539623|B.1.1.8|India|2020-08-09	0.0004031730	Asia
Asia|hCoV-19/Oman/RESP-20-B-15879/2020|EPI ISL 518835|B.1.1.27|Oman|2020-05-22	Asia|hCoV-19/India/TG-CCMB-R178/2020|EPI ISL 539623|B.1.1.8|India|2020-08-09	0.0004031662	Asia
Asia|hCoV-19/Oman/205038157/2020|EPI ISL 491993|B.1.1.27|Oman|2020-05-22	Asia|hCoV-19/India/TG-CCMB-R178/2020|EPI ISL 539623|B.1.1.8|India|2020-08-09	0.0006385074	Asia
Asia|hCoV-19/Bangladesh/BCSIR-NILMRC-009/2020|EPI ISL 462095|B.1.1.316|Bangladesh|2020-05-23	Asia|hCoV-19/India/TG-CCMB-R178/2020|EPI ISL 539623|B.1.1.8|India|2020-08-09	0.0004031730	Asia
Asia|hCoV-19/India/MH-AFMC-5458/2020|EPI ISL 496529|B.6|India|2020-05-23	Asia|hCoV-19/India/TG-CCMB-R178/2020|EPI ISL 539623|B.1.1.8|India|2020-08-09	0.0009076231	Asia
Asia|hCoV-19/Bangladesh/BCSIR-NILMRC-002/2020|EPI ISL 462091|B.1.1|Bangladesh|2020-05-23	Asia|hCoV-19/India/TG-CCMB-R178/2020|EPI ISL 539623|B.1.1.8|India|2020-08-09	0.0004367796	Asia
Asia|hCoV-19/Bangladesh/BCSIR-NILMRC-003/2020|EPI ISL 462092|B.1.1.316|Bangladesh|2020-05-23	Asia|hCoV-19/India/TG-CCMB-R178/2020|EPI ISL 539623|B.1.1.8|India|2020-08-09	0.0003359694	Asia
Asia|hCoV-19/SaudiArabia/KAUST-JEDDAH888/2020|EPI ISL 513037|B.1|Saudi Arabia|2020-05-24	Asia|hCoV-19/India/TG-CCMB-R178/2020|EPI ISL 539623|B.1.1.8|India|2020-08-09	0.0003359638	Asia
Asia|hCoV-19/India/TG-CCMB-GC2/2020|EPI ISL 528812|B.1.1|India|2020-05-24	Asia|hCoV-19/India/TG-CCMB-R178/2020|EPI ISL 539623|B.1.1.8|India|2020-08-09	0.0003023523	Asia
Asia|hCoV-19/SaudiArabia/KAUST-JEDDAH831/2020|EPI ISL 513005|B.1.246|Saudi Arabia|2020-05-24	Asia|hCoV-19/India/TG-CCMB-R178/2020|EPI ISL 539623|B.1.1.8|India|2020-08-09	0.0005376485	Asia
Asia|hCoV-19/India/GJ-GBRC139a/2020|EPI ISL 458097|B.1.247|India|2020-05-24	Asia|hCoV-19/India/TG-CCMB-R178/2020|EPI ISL 539623|B.1.1.8|India|2020-08-09	0.0006048793	Asia
Asia|hCoV-19/India/TG-CCMB-L1452/2020|EPI ISL 471591|B.1.247|India|2020-05-25	Asia|hCoV-19/India/TG-CCMB-R178/2020|EPI ISL 539623|B.1.1.8|India|2020-08-09	0.0006385451	Asia
Asia|hCoV-19/India/TG-CCMB-L1460/2020|EPI ISL 471597|B.1.160|India|2020-05-25	Asia|hCoV-19/India/TG-CCMB-R178/2020|EPI ISL 539623|B.1.1.8|India|2020-08-09	0.0004031663	Asia
Asia|hCoV-19/United Arab Emirates/L3290314014/2020|EPI ISL 520706|A|United Arab Emirates|2020-05-25	Asia|hCoV-19/India/TG-CCMB-R178/2020|EPI ISL 539623|B.1.1.8|India|2020-08-09	0.0007730716	Asia
Asia|hCoV-19/India/TG-CCMB-L1453/2020|EPI ISL 471592|B.1.247|India|2020-05-25	Asia|hCoV-19/India/TG-CCMB-R178/2020|EPI ISL 539623|B.1.1.8|India|2020-08-09	0.0006385263	Asia
Asia|hCoV-19/Bangladesh/BCSIR-NILMRC-066/2020|EPI ISL 464164|B.1.1.316|Bangladesh|2020-05-26	Asia|hCoV-19/India/TG-CCMB-R178/2020|EPI ISL 539623|B.1.1.8|India|2020-08-09	0.0004704390	Asia
Asia|hCoV-19/SaudiArabia/KAUST-MADINAH862/2020|EPI ISL 513197|B.1.160|Saudi Arabia|2020-05-26	Asia|hCoV-19/India/TG-CCMB-R178/2020|EPI ISL 539623|B.1.1.8|India|2020-08-09	0.0005713066	Asia
Asia|hCoV-19/SaudiArabia/KAUST-MADINAH896/2020|EPI ISL 513199|B.1|Saudi Arabia|2020-05-26	Asia|hCoV-19/India/TG-CCMB-R178/2020|EPI ISL 539623|B.1.1.8|India|2020-08-09	0.0006385262	Asia
Asia|hCoV-19/India/WB-S83/2020|EPI ISL 511899|B.1|India|2020-05-26	Asia|hCoV-19/India/TG-CCMB-R178/2020|EPI ISL 539623|B.1.1.8|India|2020-08-09	0.0006049711	Asia
Asia|hCoV-19/India/GJ-GBRC164/2020|EPI ISL 461499|B.1.36|India|2020-05-27	Asia|hCoV-19/India/TG-CCMB-R178/2020|EPI ISL 539623|B.1.1.8|India|2020-08-09	0.0007057682	Asia
Asia|hCoV-19/India/GJ-GBRC161b/2020|EPI ISL 461494|B.1|India|2020-05-27	Asia|hCoV-19/India/TG-CCMB-R178/2020|EPI ISL 539623|B.1.1.8|India|2020-08-09	0.0004704451	Asia
Asia|hCoV-19/United Arab Emirates/L3290324509/2020|EPI ISL 520707|B.4|United Arab Emirates|2020-05-27	Asia|hCoV-19/India/TG-CCMB-R178/2020|EPI ISL 539623|B.1.1.8|India|2020-08-09	0.0009077341	Asia
Asia|hCoV-19/India/GJ-GBRC163b/2020|EPI ISL 461498|B.1|India|2020-05-27	Asia|hCoV-19/India/TG-CCMB-R178/2020|EPI ISL 539623|B.1.1.8|India|2020-08-09	0.0005377052	Asia
Asia|hCoV-19/Oman/205039569/2020|EPI ISL 492006|B.1.1.27|Oman|2020-05-28	Asia|hCoV-19/India/TG-CCMB-R178/2020|EPI ISL 539623|B.1.1.8|India|2020-08-09	0.0003695506	Asia
Asia|hCoV-19/India/HR-IMT-AE21/2020|EPI ISL 560318|B.1|India|2020-05-28	Asia|hCoV-19/India/TG-CCMB-R178/2020|EPI ISL 539623|B.1.1.8|India|2020-08-09	0.0005376983	Asia
Asia|hCoV-19/Oman/205039531/2020|EPI ISL 492005|B.1.1.27|Oman|2020-05-28	Asia|hCoV-19/India/TG-CCMB-R178/2020|EPI ISL 539623|B.1.1.8|India|2020-08-09	0.0004367925	Asia
Asia|hCoV-19/India/WB-S67/2020|EPI ISL 508457|B.1|India|2020-05-28	Asia|hCoV-19/India/TG-CCMB-R178/2020|EPI ISL 539623|B.1.1.8|India|2020-08-09	0.0005040884	Asia
Asia|hCoV-19/India/TG-CCMB-L1684/2020|EPI ISL 471622|B.1.1.8|India|2020-05-29	Asia|hCoV-19/India/TG-CCMB-R178/2020|EPI ISL 539623|B.1.1.8|India|2020-08-09	0.0002351424	Asia
Asia|hCoV-19/India/MH-MW33/2020|EPI ISL 508436|B.1.1|India|2020-05-29	Asia|hCoV-19/India/TG-CCMB-R178/2020|EPI ISL 539623|B.1.1.8|India|2020-08-09	0.0004367869	Asia
Asia|hCoV-19/India/UT-AR30/2020|EPI ISL 508178|B.1.1|India|2020-05-29	Asia|hCoV-19/India/TG-CCMB-R178/2020|EPI ISL 539623|B.1.1.8|India|2020-08-09	0.0003695567	Asia
Asia|hCoV-19/India/OR-ILSCV32007/2020|EPI ISL 481154|B.1.247|India|2020-05-29	Asia|hCoV-19/India/TG-CCMB-R178/2020|EPI ISL 539623|B.1.1.8|India|2020-08-09	0.0006049633	Asia
Asia|hCoV-19/United Arab Emirates/L3290361549/2020|EPI ISL 520708|B.1.1.296|United Arab Emirates|2020-05-30	Asia|hCoV-19/India/TG-CCMB-R178/2020|EPI ISL 539623|B.1.1.8|India|2020-08-09	0.0005376575	Asia
Asia|hCoV-19/United Arab Emirates/L3290363526/2020|EPI ISL 520710|A|United Arab Emirates|2020-05-30	Asia|hCoV-19/India/TG-CCMB-R178/2020|EPI ISL 539623|B.1.1.8|India|2020-08-09	0.0008404072	Asia
Asia|hCoV-19/United Arab Emirates/L2005036714/2020|EPI ISL 520676|B.1.1|United Arab Emirates|2020-05-30	Asia|hCoV-19/India/TG-CCMB-R178/2020|EPI ISL 539623|B.1.1.8|India|2020-08-09	0.0003023383	Asia
Asia|hCoV-19/Oman/205039804/2020|EPI ISL 492009|B.1.1.27|Oman|2020-05-30	Asia|hCoV-19/India/TG-CCMB-R178/2020|EPI ISL 539623|B.1.1.8|India|2020-08-09	0.0004034576	Asia
Asia|hCoV-19/Oman/205040106/2020|EPI ISL 492011|B.1.1.27|Oman|2020-05-31	Asia|hCoV-19/India/TG-CCMB-R178/2020|EPI ISL 539623|B.1.1.8|India|2020-08-09	0.0004704233	Asia
Asia|hCoV-19/Oman/205040194/2020|EPI ISL 492012|B.1.1.27|Oman|2020-05-31	Asia|hCoV-19/India/TG-CCMB-R178/2020|EPI ISL 539623|B.1.1.8|India|2020-08-09	0.0004031543	Asia
Asia|hCoV-19/Bangladesh/BCSIR-NILMRC-319/2020|EPI ISL 498932|B.1.1.316|Bangladesh|2020-05-31	Asia|hCoV-19/India/TG-CCMB-R178/2020|EPI ISL 539623|B.1.1.8|India|2020-08-09	0.0004368273	Asia
Asia|hCoV-19/Bangladesh/BCSIR-NILMRC-320/2020|EPI ISL 504181|B.1.1|Bangladesh|2020-05-31	Asia|hCoV-19/India/TG-CCMB-R178/2020|EPI ISL 539623|B.1.1.8|India|2020-08-09	0.0006049454	Asia
Asia|hCoV-19/Bangladesh/BCSIR-NILMRC-052/2020|EPI ISL 466627|B.1.1|Bangladesh|2020-06-01	Asia|hCoV-19/India/TG-CCMB-R178/2020|EPI ISL 539623|B.1.1.8|India|2020-08-09	0.0004031610	Asia
Asia|hCoV-19/India/UT-AR4/2020|EPI ISL 508184|B.1.1|India|2020-06-01	Asia|hCoV-19/India/TG-CCMB-R178/2020|EPI ISL 539623|B.1.1.8|India|2020-08-09	0.0004031730	Asia
Asia|hCoV-19/Bangladesh/BCSIR-NILMRC-080/2020|EPI ISL 464162|B.1.1|Bangladesh|2020-06-01	Asia|hCoV-19/India/TG-CCMB-R178/2020|EPI ISL 539623|B.1.1.8|India|2020-08-09	0.0003023472	Asia
Asia|hCoV-19/Bangladesh/BCSIR-NILMRC-073/2020|EPI ISL 466689|B.1.1|Bangladesh|2020-06-01	Asia|hCoV-19/India/TG-CCMB-R178/2020|EPI ISL 539623|B.1.1.8|India|2020-08-09	0.0003695848	Asia
Asia|hCoV-19/India/TG-CCMB-L1746/2020|EPI ISL 471631|B.1.1.8|India|2020-06-01	Asia|hCoV-19/India/TG-CCMB-R178/2020|EPI ISL 539623|B.1.1.8|India|2020-08-09	0.0002687442	Asia
Asia|hCoV-19/India/UT-AR33/2020|EPI ISL 508181|A|India|2020-06-02	Asia|hCoV-19/India/TG-CCMB-R178/2020|EPI ISL 539623|B.1.1.8|India|2020-08-09	0.0010087110	Asia
Asia|hCoV-19/United Arab Emirates/313/2020|EPI ISL 528696|B.1.1.296|United Arab Emirates|2020-06-02	Asia|hCoV-19/India/TG-CCMB-R178/2020|EPI ISL 539623|B.1.1.8|India|2020-08-09	0.0005040437	Asia
Asia|hCoV-19/India/TG-CCMB-L1811/2020|EPI ISL 471637|B.1.1.8|India|2020-06-02	Asia|hCoV-19/India/TG-CCMB-R178/2020|EPI ISL 539623|B.1.1.8|India|2020-08-09	0.0002687442	Asia
Asia|hCoV-19/India/TG-CCMB-L1822-ONT/2020|EPI ISL 495164|B.1.1.8|India|2020-06-02	Asia|hCoV-19/India/TG-CCMB-R178/2020|EPI ISL 539623|B.1.1.8|India|2020-08-09	0.0004704311	Asia
Asia|hCoV-19/United Arab Emirates/310/2020|EPI ISL 528695|B.1.1|United Arab Emirates|2020-06-02	Asia|hCoV-19/India/TG-CCMB-R178/2020|EPI ISL 539623|B.1.1.8|India|2020-08-09	0.0004031797	Asia
Asia|hCoV-19/Bangladesh/BCSIR-NILMRC-327/2020|EPI ISL 498793|B.1.1|Bangladesh|2020-06-03	Asia|hCoV-19/India/TG-CCMB-R178/2020|EPI ISL 539623|B.1.1.8|India|2020-08-09	0.0004031424	Asia
Asia|hCoV-19/India/GJ-GBRC183b/2020|EPI ISL 467054|B.1|India|2020-06-03	Asia|hCoV-19/India/TG-CCMB-R178/2020|EPI ISL 539623|B.1.1.8|India|2020-08-09	0.0005376396	Asia
Asia|hCoV-19/Bangladesh/BCSIR-NILMRC-330/2020|EPI ISL 504182|B.1.1|Bangladesh|2020-06-03	Asia|hCoV-19/India/TG-CCMB-R178/2020|EPI ISL 539623|B.1.1.8|India|2020-08-09	0.0006049734	Asia
Asia|hCoV-19/United Arab Emirates/L2006030255/2020|EPI ISL 520678|B.4|United Arab Emirates|2020-06-03	Asia|hCoV-19/India/TG-CCMB-R178/2020|EPI ISL 539623|B.1.1.8|India|2020-08-09	0.0008404214	Asia
Asia|hCoV-19/India/GJ-GBRC181b/2020|EPI ISL 467050|B.1.36|India|2020-06-03	Asia|hCoV-19/India/TG-CCMB-R178/2020|EPI ISL 539623|B.1.1.8|India|2020-08-09	0.0007058101	Asia
Asia|hCoV-19/India/KA-IB41/2020|EPI ISL 508320|B.1.1|India|2020-06-04	Asia|hCoV-19/India/TG-CCMB-R178/2020|EPI ISL 539623|B.1.1.8|India|2020-08-09	0.0003695677	Asia
Asia|hCoV-19/Oman/205041374/2020|EPI ISL 492016|B.1.1.27|Oman|2020-06-04	Asia|hCoV-19/India/TG-CCMB-R178/2020|EPI ISL 539623|B.1.1.8|India|2020-08-09	0.0005712728	Asia
Asia|hCoV-19/India/TG-CCMB-M22/2020|EPI ISL 495194|B.1.1.8|India|2020-06-04	Asia|hCoV-19/India/TG-CCMB-R178/2020|EPI ISL 539623|B.1.1.8|India|2020-08-09	0.0002687442	Asia
Asia|hCoV-19/India/TG-CCMB-M2/2020|EPI ISL 495192|B.1.1.8|India|2020-06-04	Asia|hCoV-19/India/TG-CCMB-R178/2020|EPI ISL 539623|B.1.1.8|India|2020-08-09	0.0003023383	Asia
Asia|hCoV-19/India/TG-CCMB-L1931/2020|EPI ISL 495171|B.1.1.8|India|2020-06-04	Asia|hCoV-19/India/TG-CCMB-R178/2020|EPI ISL 539623|B.1.1.8|India|2020-08-09	0.0003023433	Asia
Asia|hCoV-19/India/GJ-GBRC190/2020|EPI ISL 469033|B.1.160|India|2020-06-05	Asia|hCoV-19/India/TG-CCMB-R178/2020|EPI ISL 539623|B.1.1.8|India|2020-08-09	0.0006049353	Asia
Asia|hCoV-19/India/OR-ILSCV32889/2020|EPI ISL 481171|B.1.1|India|2020-06-05	Asia|hCoV-19/India/TG-CCMB-R178/2020|EPI ISL 539623|B.1.1.8|India|2020-08-09	0.0004031730	Asia
Asia|hCoV-19/India/GJ-GBRC192/2020|EPI ISL 469036|B.1.160|India|2020-06-05	Asia|hCoV-19/India/TG-CCMB-R178/2020|EPI ISL 539623|B.1.1.8|India|2020-08-09	0.0005376485	Asia
Asia|hCoV-19/India/GJ-GBRC361a/2020|EPI ISL 514611|B.1.247|India|2020-06-05	Asia|hCoV-19/India/TG-CCMB-R178/2020|EPI ISL 539623|B.1.1.8|India|2020-08-09	0.0007394256	Asia
Asia|hCoV-19/Oman/205041592/2020|EPI ISL 492017|B.1.1.27|Oman|2020-06-05	Asia|hCoV-19/India/TG-CCMB-R178/2020|EPI ISL 539623|B.1.1.8|India|2020-08-09	0.0004703798	Asia
Asia|hCoV-19/India/TG-CCMB-M175/2020|EPI ISL 495190|B.1.1.8|India|2020-06-06	Asia|hCoV-19/India/TG-CCMB-R178/2020|EPI ISL 539623|B.1.1.8|India|2020-08-09	0.0002687442	Asia
Asia|hCoV-19/India/TG-CCMB-M135/2020|EPI ISL 495184|B.1.1.8|India|2020-06-06	Asia|hCoV-19/India/TG-CCMB-R178/2020|EPI ISL 539623|B.1.1.8|India|2020-08-09	0.0002015406	Asia
Asia|hCoV-19/India/TG-CCMB-M116/2020|EPI ISL 495182|B.1.1|India|2020-06-06	Asia|hCoV-19/India/TG-CCMB-R178/2020|EPI ISL 539623|B.1.1.8|India|2020-08-09	0.0003359538	Asia
Asia|hCoV-19/India/MH-MW36/2020|EPI ISL 511927|B.1.36|India|2020-06-06	Asia|hCoV-19/India/TG-CCMB-R178/2020|EPI ISL 539623|B.1.1.8|India|2020-08-09	0.0008066789	Asia
Asia|hCoV-19/South Korea/KCDC2448/2020|EPI ISL 514851|B.1.1|South Korea|2020-06-07	Asia|hCoV-19/India/TG-CCMB-R178/2020|EPI ISL 539623|B.1.1.8|India|2020-08-09	0.0004704016	Asia
Asia|hCoV-19/Bangladesh/BCSIR-NILMRC-103/2020|EPI ISL 475084|B.1.1.316|Bangladesh|2020-06-07	Asia|hCoV-19/India/TG-CCMB-R178/2020|EPI ISL 539623|B.1.1.8|India|2020-08-09	0.0003023523	Asia
Asia|hCoV-19/Bangladesh/BCSIR-NILMRC-108/2020|EPI ISL 475756|B.1.1.316|Bangladesh|2020-06-07	Asia|hCoV-19/India/TG-CCMB-R178/2020|EPI ISL 539623|B.1.1.8|India|2020-08-09	0.0003359976	Asia
Asia|hCoV-19/India/TG-CCMB-M181/2020|EPI ISL 495191|B.1|India|2020-06-07	Asia|hCoV-19/India/TG-CCMB-R178/2020|EPI ISL 539623|B.1.1.8|India|2020-08-09	0.0005377211	Asia
Asia|hCoV-19/United Arab Emirates/L3300068662/2020|EPI ISL 520715|B.1.1|United Arab Emirates|2020-06-07	Asia|hCoV-19/India/TG-CCMB-R178/2020|EPI ISL 539623|B.1.1.8|India|2020-08-09	0.0003023383	Asia
Asia|hCoV-19/India/GJ-GBRC222a/2020|EPI ISL 476855|B.1.36|India|2020-06-08	Asia|hCoV-19/India/TG-CCMB-R178/2020|EPI ISL 539623|B.1.1.8|India|2020-08-09	0.0008067402	Asia
Asia|hCoV-19/India/GJ-GBRC312b/2020|EPI ISL 495068|B.1.5|India|2020-06-08	Asia|hCoV-19/India/TG-CCMB-R178/2020|EPI ISL 539623|B.1.1.8|India|2020-08-09	0.0005713066	Asia
Asia|hCoV-19/India/GJ-GBRC219b/2020|EPI ISL 475057|B.1.36|India|2020-06-08	Asia|hCoV-19/India/TG-CCMB-R178/2020|EPI ISL 539623|B.1.1.8|India|2020-08-09	0.0007058218	Asia
Asia|hCoV-19/India/GJ-GBRC201b/2020|EPI ISL 469047|B.1.36|India|2020-06-08	Asia|hCoV-19/India/TG-CCMB-R178/2020|EPI ISL 539623|B.1.1.8|India|2020-08-09	0.0007394598	Asia
Asia|hCoV-19/India/OR-ILSCV34480/2020|EPI ISL 481184|B.1.1|India|2020-06-09	Asia|hCoV-19/India/TG-CCMB-R178/2020|EPI ISL 539623|B.1.1.8|India|2020-08-09	0.0004031730	Asia
Asia|hCoV-19/India/TG-CCMB-M361/2020|EPI ISL 495201|B.1.1.8|India|2020-06-09	Asia|hCoV-19/India/TG-CCMB-R178/2020|EPI ISL 539623|B.1.1.8|India|2020-08-09	0.0003023523	Asia
Asia|hCoV-19/India/TG-CCMB-M359/2020|EPI ISL 495200|B.1.5|India|2020-06-09	Asia|hCoV-19/India/TG-CCMB-R178/2020|EPI ISL 539623|B.1.1.8|India|2020-08-09	0.0003695786	Asia
Asia|hCoV-19/Oman/205042822/2020|EPI ISL 492020|B.1.1.27|Oman|2020-06-09	Asia|hCoV-19/India/TG-CCMB-R178/2020|EPI ISL 539623|B.1.1.8|India|2020-08-09	0.0005039970	Asia
Asia|hCoV-19/India/TG-CCMB-M588/2020|EPI ISL 495217|B.1.1.8|India|2020-06-10	Asia|hCoV-19/India/TG-CCMB-R178/2020|EPI ISL 539623|B.1.1.8|India|2020-08-09	0.0002351355	Asia
Asia|hCoV-19/India/OR-ILSCV35475/2020|EPI ISL 481199|B.1|India|2020-06-10	Asia|hCoV-19/India/TG-CCMB-R178/2020|EPI ISL 539623|B.1.1.8|India|2020-08-09	0.0004704668	Asia
Asia|hCoV-19/India/HR-MW39/2020|EPI ISL 511928|B.1.1|India|2020-06-10	Asia|hCoV-19/India/TG-CCMB-R178/2020|EPI ISL 539623|B.1.1.8|India|2020-08-09	0.0005040054	Asia
Asia|hCoV-19/India/WB-S98/2020|EPI ISL 508487|B.1|India|2020-06-10	Asia|hCoV-19/India/TG-CCMB-R178/2020|EPI ISL 539623|B.1.1.8|India|2020-08-09	0.0006722287	Asia
Asia|hCoV-19/India/GJ-GBRC227/2020|EPI ISL 476864|B.1.36|India|2020-06-11	Asia|hCoV-19/India/TG-CCMB-R178/2020|EPI ISL 539623|B.1.1.8|India|2020-08-09	0.0006721777	Asia
Asia|hCoV-19/Oman/205043490/2020|EPI ISL 492026|B.1.1.27|Oman|2020-06-11	Asia|hCoV-19/India/TG-CCMB-R178/2020|EPI ISL 539623|B.1.1.8|India|2020-08-09	0.0004704016	Asia
Asia|hCoV-19/India/GJ-GBRC228b/2020|EPI ISL 476866|B.1.36|India|2020-06-11	Asia|hCoV-19/India/TG-CCMB-R178/2020|EPI ISL 539623|B.1.1.8|India|2020-08-09	0.0006049072	Asia
Asia|hCoV-19/India/GJ-GBRC261b/2020|EPI ISL 483854|B.1.36|India|2020-06-11	Asia|hCoV-19/India/TG-CCMB-R178/2020|EPI ISL 539623|B.1.1.8|India|2020-08-09	0.0008068150	Asia
Asia|hCoV-19/Bangladesh/BCSIR-NILMRC-175/2020|EPI ISL 483622|B.1.1.316|Bangladesh|2020-06-12	Asia|hCoV-19/India/TG-CCMB-R178/2020|EPI ISL 539623|B.1.1.8|India|2020-08-09	0.0004367796	Asia
Asia|hCoV-19/India/GJ-GBRC229b/2020|EPI ISL 476868|B.1.36|India|2020-06-12	Asia|hCoV-19/India/TG-CCMB-R178/2020|EPI ISL 539623|B.1.1.8|India|2020-08-09	0.0007394598	Asia
Asia|hCoV-19/India/GJ-GBRC255a/2020|EPI ISL 483842|B.1.36|India|2020-06-12	Asia|hCoV-19/India/TG-CCMB-R178/2020|EPI ISL 539623|B.1.1.8|India|2020-08-09	0.0006721665	Asia
Asia|hCoV-19/India/GJ-GBRC236/2020|EPI ISL 476878|B.1.5|India|2020-06-12	Asia|hCoV-19/India/TG-CCMB-R178/2020|EPI ISL 539623|B.1.1.8|India|2020-08-09	0.0003695786	Asia
Asia|hCoV-19/India/GJ-GBRC277a/2020|EPI ISL 483878|B.1|India|2020-06-13	Asia|hCoV-19/India/TG-CCMB-R178/2020|EPI ISL 539623|B.1.1.8|India|2020-08-09	0.0005040819	Asia
Asia|hCoV-19/India/GJ-GBRC269/2020|EPI ISL 483866|B.1.5|India|2020-06-13	Asia|hCoV-19/India/TG-CCMB-R178/2020|EPI ISL 539623|B.1.1.8|India|2020-08-09	0.0004368127	Asia
Asia|hCoV-19/SaudiArabia/KAUST-MADINAH1044/2020|EPI ISL 513076|B.1|Saudi Arabia|2020-06-13	Asia|hCoV-19/India/TG-CCMB-R178/2020|EPI ISL 539623|B.1.1.8|India|2020-08-09	0.0007057774	Asia
Asia|hCoV-19/United Arab Emirates/434/2020|EPI ISL 528700|B.1.1|United Arab Emirates|2020-06-13	Asia|hCoV-19/India/TG-CCMB-R178/2020|EPI ISL 539623|B.1.1.8|India|2020-08-09	0.0004031610	Asia
Asia|hCoV-19/India/GJ-GBRC242/2020|EPI ISL 483823|B.1.36|India|2020-06-14	Asia|hCoV-19/India/TG-CCMB-R178/2020|EPI ISL 539623|B.1.1.8|India|2020-08-09	0.0007058546	Asia
Asia|hCoV-19/India/GJ-GBRC245/2020|EPI ISL 483826|B.1.247|India|2020-06-14	Asia|hCoV-19/India/TG-CCMB-R178/2020|EPI ISL 539623|B.1.1.8|India|2020-08-09	0.0006385853	Asia
Asia|hCoV-19/India/HR-TF2/2020|EPI ISL 508496|B.1.36|India|2020-06-14	Asia|hCoV-19/India/TG-CCMB-R178/2020|EPI ISL 539623|B.1.1.8|India|2020-08-09	0.0007730874	Asia
Asia|hCoV-19/India/GJ-GBRC243/2020|EPI ISL 483824|B.1.160|India|2020-06-14	Asia|hCoV-19/India/TG-CCMB-R178/2020|EPI ISL 539623|B.1.1.8|India|2020-08-09	0.0006385853	Asia
Asia|hCoV-19/India/GJ-GBRC301a/2020|EPI ISL 495046|B.1.247|India|2020-06-15	Asia|hCoV-19/India/TG-CCMB-R178/2020|EPI ISL 539623|B.1.1.8|India|2020-08-09	0.0005376485	Asia
Asia|hCoV-19/India/GJ-GBRC296a/2020|EPI ISL 495036|B.1|India|2020-06-15	Asia|hCoV-19/India/TG-CCMB-R178/2020|EPI ISL 539623|B.1.1.8|India|2020-08-09	0.0005040417	Asia
Asia|hCoV-19/India/GJ-GBRC294/2020|EPI ISL 495034|B.1|India|2020-06-15	Asia|hCoV-19/India/TG-CCMB-R178/2020|EPI ISL 539623|B.1.1.8|India|2020-08-09	0.0006050903	Asia
Asia|hCoV-19/India/GJ-GBRC292b/2020|EPI ISL 495031|B.1|India|2020-06-15	Asia|hCoV-19/India/TG-CCMB-R178/2020|EPI ISL 539623|B.1.1.8|India|2020-08-09	0.0005714361	Asia
Asia|hCoV-19/Bangladesh/BCSIR-NILMRC-186/2020|EPI ISL 483694|B.1.36|Bangladesh|2020-06-16	Asia|hCoV-19/India/TG-CCMB-R178/2020|EPI ISL 539623|B.1.1.8|India|2020-08-09	0.0007394598	Asia
Asia|hCoV-19/India/DL-MN1/2020|EPI ISL 508415|B.1.36|India|2020-06-16	Asia|hCoV-19/India/TG-CCMB-R178/2020|EPI ISL 539623|B.1.1.8|India|2020-08-09	0.0007393913	Asia
Asia|hCoV-19/United Arab Emirates/L2006032095/2020|EPI ISL 520679|A|United Arab Emirates|2020-06-16	Asia|hCoV-19/India/TG-CCMB-R178/2020|EPI ISL 539623|B.1.1.8|India|2020-08-09	0.0007731074	Asia
Asia|hCoV-19/Bangladesh/CHRF-0027/2020|EPI ISL 477136|B.1.1|Bangladesh|2020-06-16	Asia|hCoV-19/India/TG-CCMB-R178/2020|EPI ISL 539623|B.1.1.8|India|2020-08-09	0.0004704470	Asia
Asia|hCoV-19/SaudiArabia/KAUST-JEDDAH1010/2020|EPI ISL 512881|B.1.247|Saudi Arabia|2020-06-17	Asia|hCoV-19/India/TG-CCMB-R178/2020|EPI ISL 539623|B.1.1.8|India|2020-08-09	0.0005376983	Asia
Asia|hCoV-19/India/DL-TF17/2020|EPI ISL 508495|B.1.36|India|2020-06-17	Asia|hCoV-19/India/TG-CCMB-R178/2020|EPI ISL 539623|B.1.1.8|India|2020-08-09	0.0007731103	Asia
Asia|hCoV-19/India/GJ-GBRC322a/2020|EPI ISL 500949|A|India|2020-06-17	Asia|hCoV-19/India/TG-CCMB-R178/2020|EPI ISL 539623|B.1.1.8|India|2020-08-09	0.0005713161	Asia
Asia|hCoV-19/India/GJ-GBRC317/2020|EPI ISL 500947|B.1.246|India|2020-06-17	Asia|hCoV-19/India/TG-CCMB-R178/2020|EPI ISL 539623|B.1.1.8|India|2020-08-09	0.0005376734	Asia
Asia|hCoV-19/Bangladesh/BCSIR-NILMRC-158/2020|EPI ISL 480447|B.1.36|Bangladesh|2020-06-18	Asia|hCoV-19/India/TG-CCMB-R178/2020|EPI ISL 539623|B.1.1.8|India|2020-08-09	0.0007394598	Asia
Asia|hCoV-19/India/GJ-GBRC-363/2020|EPI ISL 524715|B.1.36|India|2020-06-18	Asia|hCoV-19/India/TG-CCMB-R178/2020|EPI ISL 539623|B.1.1.8|India|2020-08-09	0.0007394256	Asia
Asia|hCoV-19/Bangladesh/BCSIR-NILMRC-151/2020|EPI ISL 480440|B.1.1|Bangladesh|2020-06-18	Asia|hCoV-19/India/TG-CCMB-R178/2020|EPI ISL 539623|B.1.1.8|India|2020-08-09	0.0004703955	Asia
Asia|hCoV-19/India/GJ-GBRC-366a/2020|EPI ISL 524719|B.1.160|India|2020-06-18	Asia|hCoV-19/India/TG-CCMB-R178/2020|EPI ISL 539623|B.1.1.8|India|2020-08-09	0.0005376734	Asia
Asia|hCoV-19/Bangladesh/BCSIR-NILMRC-118a/2020|EPI ISL 482487|B.1.1|Bangladesh|2020-06-18	Asia|hCoV-19/India/TG-CCMB-R178/2020|EPI ISL 539623|B.1.1.8|India|2020-08-09	0.0004703955	Asia
Asia|hCoV-19/India/GJ-GBRC310b/2020|EPI ISL 495064|B.1.36|India|2020-06-19	Asia|hCoV-19/India/TG-CCMB-R178/2020|EPI ISL 539623|B.1.1.8|India|2020-08-09	0.0007057356	Asia
Asia|hCoV-19/India/HR-TF24/2020|EPI ISL 508498|B.6|India|2020-06-19	Asia|hCoV-19/India/TG-CCMB-R178/2020|EPI ISL 539623|B.1.1.8|India|2020-08-09	0.0008740447	Asia
Asia|hCoV-19/India/GJ-GBRC246/2020|EPI ISL 483827|B.1.5|India|2020-06-19	Asia|hCoV-19/India/TG-CCMB-R178/2020|EPI ISL 539623|B.1.1.8|India|2020-08-09	0.0006049633	Asia
Asia|hCoV-19/India/GJ-GBRC247/2020|EPI ISL 483828|B.1.36|India|2020-06-19	Asia|hCoV-19/India/TG-CCMB-R178/2020|EPI ISL 539623|B.1.1.8|India|2020-08-09	0.0007393913	Asia
Asia|hCoV-19/India/DL-MN26/2020|EPI ISL 508418|B.1.36|India|2020-06-20	Asia|hCoV-19/India/TG-CCMB-R178/2020|EPI ISL 539623|B.1.1.8|India|2020-08-09	0.0006385156	Asia
Asia|hCoV-19/India/GJ-GBRC311a/2020|EPI ISL 495065|B.1.246|India|2020-06-20	Asia|hCoV-19/India/TG-CCMB-R178/2020|EPI ISL 539623|B.1.1.8|India|2020-08-09	0.0006385641	Asia
Asia|hCoV-19/Bangladesh/BCSIR-NILMRC-182/2020|EPI ISL 483630|B.1.1|Bangladesh|2020-06-20	Asia|hCoV-19/India/TG-CCMB-R178/2020|EPI ISL 539623|B.1.1.8|India|2020-08-09	0.0003023383	Asia
Asia|hCoV-19/India/GJ-GBRC311b/2020|EPI ISL 495066|B.1.36|India|2020-06-20	Asia|hCoV-19/India/TG-CCMB-R178/2020|EPI ISL 539623|B.1.1.8|India|2020-08-09	0.0007058336	Asia
Asia|hCoV-19/Bangladesh/BCSIR-NILMRC-181/2020|EPI ISL 483629|B.1.1|Bangladesh|2020-06-20	Asia|hCoV-19/India/TG-CCMB-R178/2020|EPI ISL 539623|B.1.1.8|India|2020-08-09	0.0006049274	Asia
Asia|hCoV-19/India/KA-IB23/2020|EPI ISL 508301|B.1.5|India|2020-06-21	Asia|hCoV-19/India/TG-CCMB-R178/2020|EPI ISL 539623|B.1.1.8|India|2020-08-09	0.0005712897	Asia
Asia|hCoV-19/South Korea/KCDC2542/2020|EPI ISL 514945|B.1.1|South Korea|2020-06-21	Asia|hCoV-19/India/TG-CCMB-R178/2020|EPI ISL 539623|B.1.1.8|India|2020-08-09	0.0006049252	Asia
Asia|hCoV-19/Indonesia/YO-UGM-202449/2020|EPI ISL 516800|B.1.160|Indonesia|2020-06-22	Asia|hCoV-19/India/TG-CCMB-R178/2020|EPI ISL 539623|B.1.1.8|India|2020-08-09	0.0006048972	Asia
Asia|hCoV-19/Singapore/268nan/2020|EPI ISL 477180|B.1.5|Singapore|2020-06-22	Asia|hCoV-19/India/TG-CCMB-R178/2020|EPI ISL 539623|B.1.1.8|India|2020-08-09	0.0004031968	Asia
Asia|hCoV-19/India/HR-TF30/2020|EPI ISL 508503|B.1.36|India|2020-06-22	Asia|hCoV-19/India/TG-CCMB-R178/2020|EPI ISL 539623|B.1.1.8|India|2020-08-09	0.0007729800	Asia
Asia|hCoV-19/India/GJ-GBRC-384a/2020|EPI ISL 524744|B.1.36|India|2020-06-22	Asia|hCoV-19/India/TG-CCMB-R178/2020|EPI ISL 539623|B.1.1.8|India|2020-08-09	0.0008410713	Asia
Asia|hCoV-19/Hong Kong/HKU-200723-003/2020|EPI ISL 497770|B.1.275|Hong Kong|2020-06-22	Asia|hCoV-19/India/TG-CCMB-R178/2020|EPI ISL 539623|B.1.1.8|India|2020-08-09	0.0008068151	Asia
Asia|hCoV-19/SaudiArabia/KAUST-JEDDAH1000/2020|EPI ISL 512874|B.1.247|Saudi Arabia|2020-06-23	Asia|hCoV-19/India/TG-CCMB-R178/2020|EPI ISL 539623|B.1.1.8|India|2020-08-09	0.0005376645	Asia
Asia|hCoV-19/SaudiArabia/KAUST-JEDDAH999/2020|EPI ISL 513072|B.1.1|Saudi Arabia|2020-06-23	Asia|hCoV-19/India/TG-CCMB-R178/2020|EPI ISL 539623|B.1.1.8|India|2020-08-09	0.0003695506	Asia
Asia|hCoV-19/SaudiArabia/KAUST-JEDDAH1033/2020|EPI ISL 512902|B.1.261|Saudi Arabia|2020-06-23	Asia|hCoV-19/India/TG-CCMB-R178/2020|EPI ISL 539623|B.1.1.8|India|2020-08-09	0.0006721864	Asia
Asia|hCoV-19/SaudiArabia/KAUST-JEDDAH1031/2020|EPI ISL 512900|B.1.247|Saudi Arabia|2020-06-23	Asia|hCoV-19/India/TG-CCMB-R178/2020|EPI ISL 539623|B.1.1.8|India|2020-08-09	0.0006384967	Asia
Asia|hCoV-19/Bangladesh/BCSIR-NILMRC-219/2020|EPI ISL 483707|B.1.1.316|Bangladesh|2020-06-24	Asia|hCoV-19/India/TG-CCMB-R178/2020|EPI ISL 539623|B.1.1.8|India|2020-08-09	0.0004032170	Asia
Asia|hCoV-19/Bangladesh/BCSIR-NILMRC-216/2020|EPI ISL 483703|B.1.36|Bangladesh|2020-06-24	Asia|hCoV-19/India/TG-CCMB-R178/2020|EPI ISL 539623|B.1.1.8|India|2020-08-09	0.0007394598	Asia
Asia|hCoV-19/South Korea/KCDC2558/2020|EPI ISL 514961|B.1.1|South Korea|2020-06-24	Asia|hCoV-19/India/TG-CCMB-R178/2020|EPI ISL 539623|B.1.1.8|India|2020-08-09	0.0003695848	Asia
Asia|hCoV-19/South Korea/KCDC2557/2020|EPI ISL 514960|B.1.1|South Korea|2020-06-24	Asia|hCoV-19/India/TG-CCMB-R178/2020|EPI ISL 539623|B.1.1.8|India|2020-08-09	0.0004368273	Asia
Asia|hCoV-19/Bangladesh/BCSIR-NILMRC-218/2020|EPI ISL 483705|B.1.1|Bangladesh|2020-06-24	Asia|hCoV-19/India/TG-CCMB-R178/2020|EPI ISL 539623|B.1.1.8|India|2020-08-09	0.0004368273	Asia
Asia|hCoV-19/India/GJ-GBRC329/2020|EPI ISL 512064|B.1.36|India|2020-06-25	Asia|hCoV-19/India/TG-CCMB-R178/2020|EPI ISL 539623|B.1.1.8|India|2020-08-09	0.0006721976	Asia
Asia|hCoV-19/India/GJ-GBRC357b/2020|EPI ISL 514607|B.1.36|India|2020-06-25	Asia|hCoV-19/India/TG-CCMB-R178/2020|EPI ISL 539623|B.1.1.8|India|2020-08-09	0.0007058337	Asia
Asia|hCoV-19/India/GJ-GBRC355a/2020|EPI ISL 514603|B.1.36|India|2020-06-25	Asia|hCoV-19/India/TG-CCMB-R178/2020|EPI ISL 539623|B.1.1.8|India|2020-08-09	0.0006049073	Asia
Asia|hCoV-19/India/GJ-GBRC356/2020|EPI ISL 514605|B.1.36|India|2020-06-25	Asia|hCoV-19/India/TG-CCMB-R178/2020|EPI ISL 539623|B.1.1.8|India|2020-08-09	0.0007394474	Asia
Asia|hCoV-19/India/GJ-GBRC355b/2020|EPI ISL 514604|B.1.36|India|2020-06-25	Asia|hCoV-19/India/TG-CCMB-R178/2020|EPI ISL 539623|B.1.1.8|India|2020-08-09	0.0006385451	Asia
Asia|hCoV-19/United Arab Emirates/529/2020|EPI ISL 528703|B.1.1.220|United Arab Emirates|2020-06-26	Asia|hCoV-19/India/TG-CCMB-R178/2020|EPI ISL 539623|B.1.1.8|India|2020-08-09	0.0005040502	Asia
Asia|hCoV-19/Indonesia/JT-UGM-202538/2020|EPI ISL 525492|B.1.160|Indonesia|2020-06-26	Asia|hCoV-19/India/TG-CCMB-R178/2020|EPI ISL 539623|B.1.1.8|India|2020-08-09	0.0006721665	Asia
Asia|hCoV-19/India/UP-MN32/2020|EPI ISL 508419|B.1.36|India|2020-06-27	Asia|hCoV-19/India/TG-CCMB-R178/2020|EPI ISL 539623|B.1.1.8|India|2020-08-09	0.0006721466	Asia
Asia|hCoV-19/South Korea/KCDC2683/2020|EPI ISL 522464|B.1.275|South Korea|2020-06-27	Asia|hCoV-19/India/TG-CCMB-R178/2020|EPI ISL 539623|B.1.1.8|India|2020-08-09	0.0006131036	Asia
Asia|hCoV-19/Indonesia/JB-TFRIC19-R30535/2020|EPI ISL 528747|B.1.1|Indonesia|2020-06-28	Asia|hCoV-19/India/TG-CCMB-R178/2020|EPI ISL 539623|B.1.1.8|India|2020-08-09	0.0003359877	Asia
Asia|hCoV-19/India/GJ-GBRC283/2020|EPI ISL 495020|B.1.246|India|2020-06-28	Asia|hCoV-19/India/TG-CCMB-R178/2020|EPI ISL 539623|B.1.1.8|India|2020-08-09	0.0006053501	Asia
Asia|hCoV-19/South Korea/KCDC2588/2020|EPI ISL 514991|B.1.1|South Korea|2020-06-29	Asia|hCoV-19/India/TG-CCMB-R178/2020|EPI ISL 539623|B.1.1.8|India|2020-08-09	0.0004367852	Asia
Asia|hCoV-19/South Korea/KCDC2589/2020|EPI ISL 514992|B.1.1|South Korea|2020-06-29	Asia|hCoV-19/India/TG-CCMB-R178/2020|EPI ISL 539623|B.1.1.8|India|2020-08-09	0.0004375424	Asia
Asia|hCoV-19/Israel/CVL1195/2020|EPI ISL 516904|B.1.3|Israel|2020-06-29	Asia|hCoV-19/India/TG-CCMB-R178/2020|EPI ISL 539623|B.1.1.8|India|2020-08-09	0.0009895621	Asia
Asia|hCoV-19/India/GJ-GBRC284a/2020|EPI ISL 495021|B.1.36|India|2020-06-30	Asia|hCoV-19/India/TG-CCMB-R178/2020|EPI ISL 539623|B.1.1.8|India|2020-08-09	0.0006721771	Asia
Asia|hCoV-19/India/GJ-GBRC284b/2020|EPI ISL 495022|B.1.36|India|2020-06-30	Asia|hCoV-19/India/TG-CCMB-R178/2020|EPI ISL 539623|B.1.1.8|India|2020-08-09	0.0007058336	Asia
Asia|hCoV-19/United Arab Emirates/558/2020|EPI ISL 528705|B.1|United Arab Emirates|2020-06-30	Asia|hCoV-19/India/TG-CCMB-R178/2020|EPI ISL 539623|B.1.1.8|India|2020-08-09	0.0005712706	Asia
Asia|hCoV-19/South Korea/KCDC2687/2020|EPI ISL 522467|B.1.1|South Korea|2020-06-30	Asia|hCoV-19/India/TG-CCMB-R178/2020|EPI ISL 539623|B.1.1.8|India|2020-08-09	0.0003360780	Asia
Asia|hCoV-19/Hong Kong/HKU-200723-042/2020|EPI ISL 497809|B.1|Hong Kong|2020-07-01	Asia|hCoV-19/India/TG-CCMB-R178/2020|EPI ISL 539623|B.1.1.8|India|2020-08-09	0.0007732048	Asia
Asia|hCoV-19/United Arab Emirates/581/2020|EPI ISL 528707|B.1|United Arab Emirates|2020-07-01	Asia|hCoV-19/India/TG-CCMB-R178/2020|EPI ISL 539623|B.1.1.8|India|2020-08-09	0.0005712970	Asia
Asia|hCoV-19/South Korea/KCDC2689/2020|EPI ISL 522469|B.1|South Korea|2020-07-01	Asia|hCoV-19/India/TG-CCMB-R178/2020|EPI ISL 539623|B.1.1.8|India|2020-08-09	0.0007062462	Asia
Asia|hCoV-19/India/GJ-GBRC285/2020|EPI ISL 495023|B.1.247|India|2020-07-02	Asia|hCoV-19/India/TG-CCMB-R178/2020|EPI ISL 539623|B.1.1.8|India|2020-08-09	0.0005376894	Asia
Asia|hCoV-19/South Korea/KCDC2691/2020|EPI ISL 522471|B.1.1|South Korea|2020-07-02	Asia|hCoV-19/India/TG-CCMB-R178/2020|EPI ISL 539623|B.1.1.8|India|2020-08-09	0.0005093437	Asia
Asia|hCoV-19/Hong Kong/HKU-200723-077/2020|EPI ISL 497844|B.1|Hong Kong|2020-07-03	Asia|hCoV-19/India/TG-CCMB-R178/2020|EPI ISL 539623|B.1.1.8|India|2020-08-09	0.0005416552	Asia
Asia|hCoV-19/India/UT-IMT-AT52/2020|EPI ISL 560320|B.1.247|India|2020-07-03	Asia|hCoV-19/India/TG-CCMB-R178/2020|EPI ISL 539623|B.1.1.8|India|2020-08-09	0.0006818497	Asia
Asia|hCoV-19/India/GJ-GBRC287/2020|EPI ISL 495025|B.1.5|India|2020-07-04	Asia|hCoV-19/India/TG-CCMB-R178/2020|EPI ISL 539623|B.1.1.8|India|2020-08-09	0.0004031850	Asia
Asia|hCoV-19/South Korea/KCDC2695/2020|EPI ISL 522475|B.1.1|South Korea|2020-07-04	Asia|hCoV-19/India/TG-CCMB-R178/2020|EPI ISL 539623|B.1.1.8|India|2020-08-09	0.0003697665	Asia
Asia|hCoV-19/South Korea/KCDC2694/2020|EPI ISL 522474|B.1.1|South Korea|2020-07-04	Asia|hCoV-19/India/TG-CCMB-R178/2020|EPI ISL 539623|B.1.1.8|India|2020-08-09	0.0003362646	Asia
Asia|hCoV-19/South Korea/KCDC2697/2020|EPI ISL 522477|B.1.1|South Korea|2020-07-04	Asia|hCoV-19/India/TG-CCMB-R178/2020|EPI ISL 539623|B.1.1.8|India|2020-08-09	0.0004381155	Asia
Asia|hCoV-19/South Korea/KCDC2698/2020|EPI ISL 522478|B.1.1|South Korea|2020-07-04	Asia|hCoV-19/India/TG-CCMB-R178/2020|EPI ISL 539623|B.1.1.8|India|2020-08-09	0.0004382025	Asia
Asia|hCoV-19/Bangladesh/BCSIR-NILMRC-222/2020|EPI ISL 487362|B.1|Bangladesh|2020-07-06	Asia|hCoV-19/India/TG-CCMB-R178/2020|EPI ISL 539623|B.1.1.8|India|2020-08-09	0.0005040054	Asia
Asia|hCoV-19/India/GJ-GBRC-392b/2020|EPI ISL 524759|B.1.160|India|2020-07-06	Asia|hCoV-19/India/TG-CCMB-R178/2020|EPI ISL 539623|B.1.1.8|India|2020-08-09	0.0007394818	Asia
Asia|hCoV-19/India/GJ-GBRC-389a/2020|EPI ISL 524752|B.1.160.1|India|2020-07-06	Asia|hCoV-19/India/TG-CCMB-R178/2020|EPI ISL 539623|B.1.1.8|India|2020-08-09	0.0006386149	Asia
Asia|hCoV-19/India/GJ-GBRC-391a/2020|EPI ISL 524756|B.1.36|India|2020-07-06	Asia|hCoV-19/India/TG-CCMB-R178/2020|EPI ISL 539623|B.1.1.8|India|2020-08-09	0.0007394228	Asia
Asia|hCoV-19/Bangladesh/BCSIR-NILMRC-228/2020|EPI ISL 487368|B.1.159|Bangladesh|2020-07-06	Asia|hCoV-19/India/TG-CCMB-R178/2020|EPI ISL 539623|B.1.1.8|India|2020-08-09	0.0006727688	Asia
Asia|hCoV-19/India/GJ-GBRC-389b/2020|EPI ISL 524753|B.1.160.1|India|2020-07-06	Asia|hCoV-19/India/TG-CCMB-R178/2020|EPI ISL 539623|B.1.1.8|India|2020-08-09	0.0007058990	Asia
Asia|hCoV-19/Bangladesh/BCSIR-NILMRC-244/2020|EPI ISL 487384|B.1.1.316|Bangladesh|2020-07-06	Asia|hCoV-19/India/TG-CCMB-R178/2020|EPI ISL 539623|B.1.1.8|India|2020-08-09	0.0004031916	Asia
Asia|hCoV-19/India/GJ-GBRC335a/2020|EPI ISL 512072|B.1.247|India|2020-07-06	Asia|hCoV-19/India/TG-CCMB-R178/2020|EPI ISL 539623|B.1.1.8|India|2020-08-09	0.0006385345	Asia
Asia|hCoV-19/India/GJ-GBRC-394a/2020|EPI ISL 524762|B.1|India|2020-07-06	Asia|hCoV-19/India/TG-CCMB-R178/2020|EPI ISL 539623|B.1.1.8|India|2020-08-09	0.0006048972	Asia
Asia|hCoV-19/Bangladesh/BCSIR-NILMRC-230/2020|EPI ISL 487372|B.1.1.316|Bangladesh|2020-07-06	Asia|hCoV-19/India/TG-CCMB-R178/2020|EPI ISL 539623|B.1.1.8|India|2020-08-09	0.0005040203	Asia
Asia|hCoV-19/Bangladesh/BCSIR-NILMRC-259/2020|EPI ISL 498808|B.1.1.316|Bangladesh|2020-07-07	Asia|hCoV-19/India/TG-CCMB-R178/2020|EPI ISL 539623|B.1.1.8|India|2020-08-09	0.0005376575	Asia
Asia|hCoV-19/Hong Kong/HKU-200723-015/2020|EPI ISL 497782|B.1.160|Hong Kong|2020-07-07	Asia|hCoV-19/India/TG-CCMB-R178/2020|EPI ISL 539623|B.1.1.8|India|2020-08-09	0.0006385451	Asia
Asia|hCoV-19/Bangladesh/BCSIR-NILMRC-263/2020|EPI ISL 498267|B.1.1|Bangladesh|2020-07-07	Asia|hCoV-19/India/TG-CCMB-R178/2020|EPI ISL 539623|B.1.1.8|India|2020-08-09	0.0003359482	Asia
Asia|hCoV-19/Bangladesh/BCSIR-NILMRC-250/2020|EPI ISL 490114|B.1.1|Bangladesh|2020-07-07	Asia|hCoV-19/India/TG-CCMB-R178/2020|EPI ISL 539623|B.1.1.8|India|2020-08-09	0.0004367667	Asia
Asia|hCoV-19/South Korea/KCDC2708/2020|EPI ISL 522487|B.1.1|South Korea|2020-07-07	Asia|hCoV-19/India/TG-CCMB-R178/2020|EPI ISL 539623|B.1.1.8|India|2020-08-09	0.0004367594	Asia
Asia|hCoV-19/Hong Kong/HKU-200723-084/2020|EPI ISL 497851|B.6|Hong Kong|2020-07-07	Asia|hCoV-19/India/TG-CCMB-R178/2020|EPI ISL 539623|B.1.1.8|India|2020-08-09	0.0008484730	Asia
Asia|hCoV-19/South Korea/KCDC2638/2020|EPI ISL 515040|B.1.1|South Korea|2020-07-08	Asia|hCoV-19/India/TG-CCMB-R178/2020|EPI ISL 539623|B.1.1.8|India|2020-08-09	0.0004368274	Asia
Asia|hCoV-19/South Korea/KCDC2709/2020|EPI ISL 522488|B.1.1|South Korea|2020-07-08	Asia|hCoV-19/India/TG-CCMB-R178/2020|EPI ISL 539623|B.1.1.8|India|2020-08-09	0.0004703876	Asia
Asia|hCoV-19/Hong Kong/HKU-200723-050/2020|EPI ISL 497817|B.1.1|Hong Kong|2020-07-08	Asia|hCoV-19/India/TG-CCMB-R178/2020|EPI ISL 539623|B.1.1.8|India|2020-08-09	0.0003729843	Asia
Asia|hCoV-19/Hong Kong/HKU-200723-068/2020|EPI ISL 497835|B.1.1|Hong Kong|2020-07-08	Asia|hCoV-19/India/TG-CCMB-R178/2020|EPI ISL 539623|B.1.1.8|India|2020-08-09	0.0004747507	Asia
Asia|hCoV-19/India/GJ-GBRC338b/2020|EPI ISL 512076|B.1.247|India|2020-07-09	Asia|hCoV-19/India/TG-CCMB-R178/2020|EPI ISL 539623|B.1.1.8|India|2020-08-09	0.0006049071	Asia
Asia|hCoV-19/India/GJ-GBRC-375/2020|EPI ISL 524732|B.1.247|India|2020-07-09	Asia|hCoV-19/India/TG-CCMB-R178/2020|EPI ISL 539623|B.1.1.8|India|2020-08-09	0.0005712992	Asia
Asia|hCoV-19/India/GJ-GBRC338a/2020|EPI ISL 512075|B.1.247|India|2020-07-09	Asia|hCoV-19/India/TG-CCMB-R178/2020|EPI ISL 539623|B.1.1.8|India|2020-08-09	0.0005712992	Asia
Asia|hCoV-19/India/GJ-GBRC-339/2020|EPI ISL 512077|B.1.247|India|2020-07-09	Asia|hCoV-19/India/TG-CCMB-R178/2020|EPI ISL 539623|B.1.1.8|India|2020-08-09	0.0007400633	Asia
Asia|hCoV-19/India/GJ-GBRC337a/2020|EPI ISL 514435|B.1.247|India|2020-07-09	Asia|hCoV-19/India/TG-CCMB-R178/2020|EPI ISL 539623|B.1.1.8|India|2020-08-09	0.0005377298	Asia
Asia|hCoV-19/India/GJ-GBRC337b/2020|EPI ISL 514436|B.1.247|India|2020-07-09	Asia|hCoV-19/India/TG-CCMB-R178/2020|EPI ISL 539623|B.1.1.8|India|2020-08-09	0.0005713760	Asia
Asia|hCoV-19/India/GJ-GBRC340/2020|EPI ISL 514437|B.1.247|India|2020-07-09	Asia|hCoV-19/India/TG-CCMB-R178/2020|EPI ISL 539623|B.1.1.8|India|2020-08-09	0.0005046542	Asia
Asia|hCoV-19/South Korea/KCDC2711/2020|EPI ISL 522490|A|South Korea|2020-07-10	Asia|hCoV-19/India/TG-CCMB-R178/2020|EPI ISL 539623|B.1.1.8|India|2020-08-09	0.0008826367	Asia
Asia|hCoV-19/Hong Kong/HKU-200723-069/2020|EPI ISL 497836|B.1.1|Hong Kong|2020-07-10	Asia|hCoV-19/India/TG-CCMB-R178/2020|EPI ISL 539623|B.1.1.8|India|2020-08-09	0.0003729844	Asia
Asia|hCoV-19/Hong Kong/HKU-200723-092/2020|EPI ISL 497859|B.1.1|Hong Kong|2020-07-10	Asia|hCoV-19/India/TG-CCMB-R178/2020|EPI ISL 539623|B.1.1.8|India|2020-08-09	0.0003424957	Asia
Asia|hCoV-19/Hong Kong/HKU-200723-001/2020|EPI ISL 497768|B.6|Hong Kong|2020-07-10	Asia|hCoV-19/India/TG-CCMB-R178/2020|EPI ISL 539623|B.1.1.8|India|2020-08-09	0.0009256618	Asia
Asia|hCoV-19/India/GJ-GBRC-387a/2020|EPI ISL 524749|B.4|India|2020-07-11	Asia|hCoV-19/India/TG-CCMB-R178/2020|EPI ISL 539623|B.1.1.8|India|2020-08-09	0.0009077615	Asia
Asia|hCoV-19/South Korea/KCDC2650/2020|EPI ISL 515052|B.1.1|South Korea|2020-07-11	Asia|hCoV-19/India/TG-CCMB-R178/2020|EPI ISL 539623|B.1.1.8|India|2020-08-09	0.0004031797	Asia
Asia|hCoV-19/India/GJ-GBRC-388/2020|EPI ISL 524751|B.1.36|India|2020-07-11	Asia|hCoV-19/India/TG-CCMB-R178/2020|EPI ISL 539623|B.1.1.8|India|2020-08-09	0.0007394475	Asia
Asia|hCoV-19/India/GJ-GBRC-385/2020|EPI ISL 524746|B.4|India|2020-07-11	Asia|hCoV-19/India/TG-CCMB-R178/2020|EPI ISL 539623|B.1.1.8|India|2020-08-09	0.0009414446	Asia
Asia|hCoV-19/India/GJ-GBRC-387b/2020|EPI ISL 524750|B.4|India|2020-07-11	Asia|hCoV-19/India/TG-CCMB-R178/2020|EPI ISL 539623|B.1.1.8|India|2020-08-09	0.0009414010	Asia
Asia|hCoV-19/India/GJ-GBRC-386b/2020|EPI ISL 524748|B.1.36|India|2020-07-11	Asia|hCoV-19/India/TG-CCMB-R178/2020|EPI ISL 539623|B.1.1.8|India|2020-08-09	0.0006727544	Asia
Asia|hCoV-19/India/GJ-GBRC-386a/2020|EPI ISL 524747|B.1.36|India|2020-07-11	Asia|hCoV-19/India/TG-CCMB-R178/2020|EPI ISL 539623|B.1.1.8|India|2020-08-09	0.0006054083	Asia
Asia|hCoV-19/India/GJ-GBRC-377a/2020|EPI ISL 524735|B.1.36|India|2020-07-11	Asia|hCoV-19/India/TG-CCMB-R178/2020|EPI ISL 539623|B.1.1.8|India|2020-08-09	0.0007065609	Asia
Asia|hCoV-19/South Korea/KCDC2721/2020|EPI ISL 522500|A|South Korea|2020-07-11	Asia|hCoV-19/India/TG-CCMB-R178/2020|EPI ISL 539623|B.1.1.8|India|2020-08-09	0.0008408419	Asia
Asia|hCoV-19/Bangladesh/BCSIR-NILMRC-344/2020|EPI ISL 498803|B.1.1|Bangladesh|2020-07-12	Asia|hCoV-19/India/TG-CCMB-R178/2020|EPI ISL 539623|B.1.1.8|India|2020-08-09	0.0005040796	Asia
Asia|hCoV-19/Singapore/745/2020|EPI ISL 500572|B.1.1|Singapore|2020-07-12	Asia|hCoV-19/India/TG-CCMB-R178/2020|EPI ISL 539623|B.1.1.8|India|2020-08-09	0.0004731063	Asia
Asia|hCoV-19/South Korea/KCDC2722/2020|EPI ISL 522501|A|South Korea|2020-07-12	Asia|hCoV-19/India/TG-CCMB-R178/2020|EPI ISL 539623|B.1.1.8|India|2020-08-09	0.0008408989	Asia
Asia|hCoV-19/South Korea/KCDC2716/2020|EPI ISL 522495|B.1.1|South Korea|2020-07-12	Asia|hCoV-19/India/TG-CCMB-R178/2020|EPI ISL 539623|B.1.1.8|India|2020-08-09	0.0004711219	Asia
Asia|hCoV-19/South Korea/KCDC2719/2020|EPI ISL 522498|B.1.1|South Korea|2020-07-12	Asia|hCoV-19/India/TG-CCMB-R178/2020|EPI ISL 539623|B.1.1.8|India|2020-08-09	0.0004379846	Asia
Asia|hCoV-19/South Korea/KCDC2717/2020|EPI ISL 522496|B.1.1|South Korea|2020-07-12	Asia|hCoV-19/India/TG-CCMB-R178/2020|EPI ISL 539623|B.1.1.8|India|2020-08-09	0.0004719797	Asia
Asia|hCoV-19/Hong Kong/HKU-200723-048/2020|EPI ISL 497815|B.1.1|Hong Kong|2020-07-12	Asia|hCoV-19/India/TG-CCMB-R178/2020|EPI ISL 539623|B.1.1.8|India|2020-08-09	0.0003729842	Asia
Asia|hCoV-19/Hong Kong/HKU-200723-071/2020|EPI ISL 497838|B.1.1|Hong Kong|2020-07-12	Asia|hCoV-19/India/TG-CCMB-R178/2020|EPI ISL 539623|B.1.1.8|India|2020-08-09	0.0002738645	Asia
Asia|hCoV-19/South Korea/KCDC2715/2020|EPI ISL 522494|B.1.1|South Korea|2020-07-12	Asia|hCoV-19/India/TG-CCMB-R178/2020|EPI ISL 539623|B.1.1.8|India|2020-08-09	0.0005479520	Asia
Asia|hCoV-19/South Korea/KCDC2723/2020|EPI ISL 522502|B.6|South Korea|2020-07-13	Asia|hCoV-19/India/TG-CCMB-R178/2020|EPI ISL 539623|B.1.1.8|India|2020-08-09	0.0008740040	Asia
Asia|hCoV-19/Singapore/777/2020|EPI ISL 509387|B.1.247|Singapore|2020-07-13	Asia|hCoV-19/India/TG-CCMB-R178/2020|EPI ISL 539623|B.1.1.8|India|2020-08-09	0.0008404244	Asia
Asia|hCoV-19/South Korea/KCDC2653/2020|EPI ISL 516783|A|South Korea|2020-07-13	Asia|hCoV-19/India/TG-CCMB-R178/2020|EPI ISL 539623|B.1.1.8|India|2020-08-09	0.0008418081	Asia
Asia|hCoV-19/India/TG-CCMB-W900/2020|EPI ISL 528833|B.1.1.8|India|2020-07-14	Asia|hCoV-19/India/TG-CCMB-R178/2020|EPI ISL 539623|B.1.1.8|India|2020-08-09	0.0002351246	Asia
Asia|hCoV-19/India/TG-CCMB-W855/2020|EPI ISL 528827|B.1.1.8|India|2020-07-14	Asia|hCoV-19/India/TG-CCMB-R178/2020|EPI ISL 539623|B.1.1.8|India|2020-08-09	0.0003695396	Asia
Asia|hCoV-19/India/TG-CCMB-X59/2020|EPI ISL 528861|B.1.1|India|2020-07-14	Asia|hCoV-19/India/TG-CCMB-R178/2020|EPI ISL 539623|B.1.1.8|India|2020-08-09	0.0004031424	Asia
Asia|hCoV-19/Bangladesh/BCSIR-NILMRC-287/2020|EPI ISL 504177|B.1|Bangladesh|2020-07-14	Asia|hCoV-19/India/TG-CCMB-R178/2020|EPI ISL 539623|B.1.1.8|India|2020-08-09	0.0004704311	Asia
Asia|hCoV-19/India/TG-CCMB-W842/2020|EPI ISL 528823|B.1.1.8|India|2020-07-14	Asia|hCoV-19/India/TG-CCMB-R178/2020|EPI ISL 539623|B.1.1.8|India|2020-08-09	0.0002351533	Asia
Asia|hCoV-19/India/TG-CCMB-X65/2020|EPI ISL 528862|B.1.1.8|India|2020-07-14	Asia|hCoV-19/India/TG-CCMB-R178/2020|EPI ISL 539623|B.1.1.8|India|2020-08-09	0.0002687521	Asia
Asia|hCoV-19/India/TG-CCMB-W908/2020|EPI ISL 528835|B.1.1.8|India|2020-07-14	Asia|hCoV-19/India/TG-CCMB-R178/2020|EPI ISL 539623|B.1.1.8|India|2020-08-09	0.0003023433	Asia
Asia|hCoV-19/India/TG-CCMB-X86/2020|EPI ISL 528865|B.1.1.8|India|2020-07-14	Asia|hCoV-19/India/TG-CCMB-R178/2020|EPI ISL 539623|B.1.1.8|India|2020-08-09	0.0002351355	Asia
Asia|hCoV-19/South Korea/KCDC2731/2020|EPI ISL 522510|B.1.160|South Korea|2020-07-14	Asia|hCoV-19/India/TG-CCMB-R178/2020|EPI ISL 539623|B.1.1.8|India|2020-08-09	0.0006722088	Asia
Asia|hCoV-19/India/TG-CCMB-X110/2020|EPI ISL 528845|B.1.1.8|India|2020-07-15	Asia|hCoV-19/India/TG-CCMB-R178/2020|EPI ISL 539623|B.1.1.8|India|2020-08-09	0.0003359750	Asia
Asia|hCoV-19/Bangladesh/BCSIR-NILMRC-343/2020|EPI ISL 504184|B.1.247|Bangladesh|2020-07-15	Asia|hCoV-19/India/TG-CCMB-R178/2020|EPI ISL 539623|B.1.1.8|India|2020-08-09	0.0007731332	Asia
Asia|hCoV-19/Bangladesh/BCSIR-NILMRC-350/2020|EPI ISL 514228|B.1.1|Bangladesh|2020-07-15	Asia|hCoV-19/India/TG-CCMB-R178/2020|EPI ISL 539623|B.1.1.8|India|2020-08-09	0.0005040796	Asia
Asia|hCoV-19/Bangladesh/BCSIR-NILMRC-341/2020|EPI ISL 498802|B.1.1.316|Bangladesh|2020-07-15	Asia|hCoV-19/India/TG-CCMB-R178/2020|EPI ISL 539623|B.1.1.8|India|2020-08-09	0.0005040436	Asia
Asia|hCoV-19/India/TG-CCMB-X112/2020|EPI ISL 528847|B.1.1.8|India|2020-07-15	Asia|hCoV-19/India/TG-CCMB-R178/2020|EPI ISL 539623|B.1.1.8|India|2020-08-09	0.0002687442	Asia
Asia|hCoV-19/Bangladesh/BCSIR-NILMRC-346/2020|EPI ISL 498805|B.1.1.316|Bangladesh|2020-07-15	Asia|hCoV-19/India/TG-CCMB-R178/2020|EPI ISL 539623|B.1.1.8|India|2020-08-09	0.0004031916	Asia
Asia|hCoV-19/Zhejiang/SX0715/2020|EPI ISL 497950|B.1.1|China|2020-07-15	Asia|hCoV-19/India/TG-CCMB-R178/2020|EPI ISL 539623|B.1.1.8|India|2020-08-09	0.0003695567	Asia
Asia|hCoV-19/India/TG-CCMB-X115/2020|EPI ISL 528849|B.1.1.8|India|2020-07-15	Asia|hCoV-19/India/TG-CCMB-R178/2020|EPI ISL 539623|B.1.1.8|India|2020-08-09	0.0001343425	Asia
Asia|hCoV-19/India/TG-CCMB-X103/2020|EPI ISL 528844|B.1.1|India|2020-07-15	Asia|hCoV-19/India/TG-CCMB-R178/2020|EPI ISL 539623|B.1.1.8|India|2020-08-09	0.0002351137	Asia
Asia|hCoV-19/South Korea/KCDC2736/2020|EPI ISL 522515|B.1.1|South Korea|2020-07-16	Asia|hCoV-19/India/TG-CCMB-R178/2020|EPI ISL 539623|B.1.1.8|India|2020-08-09	0.0003695677	Asia
Asia|hCoV-19/India/UT-IMT-BB45/2020|EPI ISL 560321|B.1.247|India|2020-07-17	Asia|hCoV-19/India/TG-CCMB-R178/2020|EPI ISL 539623|B.1.1.8|India|2020-08-09	0.0006066327	Asia
Asia|hCoV-19/Bangladesh/BCSIR-NILMRC-291/2020|EPI ISL 498550|B.1.1.316|Bangladesh|2020-07-18	Asia|hCoV-19/India/TG-CCMB-R178/2020|EPI ISL 539623|B.1.1.8|India|2020-08-09	0.0005040204	Asia
Asia|hCoV-19/Bangladesh/BCSIR-NILMRC-298/2020|EPI ISL 498785|B.1.1|Bangladesh|2020-07-18	Asia|hCoV-19/India/TG-CCMB-R178/2020|EPI ISL 539623|B.1.1.8|India|2020-08-09	0.0004703876	Asia
Asia|hCoV-19/Bangladesh/BCSIR-NILMRC-297/2020|EPI ISL 498784|B.1.1|Bangladesh|2020-07-18	Asia|hCoV-19/India/TG-CCMB-R178/2020|EPI ISL 539623|B.1.1.8|India|2020-08-09	0.0005040586	Asia
Asia|hCoV-19/Bangladesh/BCSIR-NILMRC-305/2020|EPI ISL 498818|B.1.1|Bangladesh|2020-07-18	Asia|hCoV-19/India/TG-CCMB-R178/2020|EPI ISL 539623|B.1.1.8|India|2020-08-09	0.0007057684	Asia
Asia|hCoV-19/Bangladesh/BCSIR-NILMRC-295/2020|EPI ISL 504179|B.1.1.316|Bangladesh|2020-07-18	Asia|hCoV-19/India/TG-CCMB-R178/2020|EPI ISL 539623|B.1.1.8|India|2020-08-09	0.0004368071	Asia
Asia|hCoV-19/Hong Kong/VM20060346/2020|EPI ISL 539812|B.1.255|Hong Kong|2020-07-19	Asia|hCoV-19/India/TG-CCMB-R178/2020|EPI ISL 539623|B.1.1.8|India|2020-08-09	0.0008404494	Asia
Asia|hCoV-19/Bangladesh/BCSIR-NILMRC-311/2020|EPI ISL 498830|B.1.1|Bangladesh|2020-07-19	Asia|hCoV-19/India/TG-CCMB-R178/2020|EPI ISL 539623|B.1.1.8|India|2020-08-09	0.0007057684	Asia
Asia|hCoV-19/Bangladesh/BCSIR-NILMRC-274/2020|EPI ISL 498274|B.1.1|Bangladesh|2020-07-19	Asia|hCoV-19/India/TG-CCMB-R178/2020|EPI ISL 539623|B.1.1.8|India|2020-08-09	0.0004704390	Asia
Asia|hCoV-19/Hong Kong/VM20060398/2020|EPI ISL 539811|B.1.36|Hong Kong|2020-07-19	Asia|hCoV-19/India/TG-CCMB-R178/2020|EPI ISL 539623|B.1.1.8|India|2020-08-09	0.0007730028	Asia
Asia|hCoV-19/Hong Kong/HKU-200723-109/2020|EPI ISL 510540|B.1.1|Hong Kong|2020-07-19	Asia|hCoV-19/India/TG-CCMB-R178/2020|EPI ISL 539623|B.1.1.8|India|2020-08-09	0.0005939271	Asia
Asia|hCoV-19/Bangladesh/BCSIR-NILMRC-312/2020|EPI ISL 498892|B.1.1.316|Bangladesh|2020-07-20	Asia|hCoV-19/India/TG-CCMB-R178/2020|EPI ISL 539623|B.1.1.8|India|2020-08-09	0.0005713263	Asia
Asia|hCoV-19/Hong Kong/HKU-200723-108/2020|EPI ISL 510539|B.1.1|Hong Kong|2020-07-20	Asia|hCoV-19/India/TG-CCMB-R178/2020|EPI ISL 539623|B.1.1.8|India|2020-08-09	0.0004367667	Asia
Asia|hCoV-19/Hong Kong/VM20061555/2020|EPI ISL 539803|B.1.1|Hong Kong|2020-07-20	Asia|hCoV-19/India/TG-CCMB-R178/2020|EPI ISL 539623|B.1.1.8|India|2020-08-09	0.0004031746	Asia
Asia|hCoV-19/Israel/CVL-n25955/2020|EPI ISL 514282|B.1.3|Israel|2020-07-20	Asia|hCoV-19/India/TG-CCMB-R178/2020|EPI ISL 539623|B.1.1.8|India|2020-08-09	0.0010794593	Asia
Asia|hCoV-19/Bangladesh/BCSIR-NILMRC-384/2020|EPI ISL 514252|B.1.1.316|Bangladesh|2020-07-21	Asia|hCoV-19/India/TG-CCMB-R178/2020|EPI ISL 539623|B.1.1.8|India|2020-08-09	0.0005376818	Asia
Asia|hCoV-19/Bangladesh/BCSIR-NILMRC-283/2020|EPI ISL 498815|B.1.1|Bangladesh|2020-07-21	Asia|hCoV-19/India/TG-CCMB-R178/2020|EPI ISL 539623|B.1.1.8|India|2020-08-09	0.0006049174	Asia
Asia|hCoV-19/Bangladesh/BCSIR-NILMRC-385/2020|EPI ISL 514242|B.1.1|Bangladesh|2020-07-21	Asia|hCoV-19/India/TG-CCMB-R178/2020|EPI ISL 539623|B.1.1.8|India|2020-08-09	0.0004704390	Asia
Asia|hCoV-19/Bangladesh/BCSIR-NILMRC-365/2020|EPI ISL 514238|B.1.1|Bangladesh|2020-07-21	Asia|hCoV-19/India/TG-CCMB-R178/2020|EPI ISL 539623|B.1.1.8|India|2020-08-09	0.0006385180	Asia
Asia|hCoV-19/Bangladesh/BCSIR-NILMRC-281/2020|EPI ISL 498814|B.1.1.316|Bangladesh|2020-07-21	Asia|hCoV-19/India/TG-CCMB-R178/2020|EPI ISL 539623|B.1.1.8|India|2020-08-09	0.0004704608	Asia
Asia|hCoV-19/Sri Lanka/CDR-KK57/2020|EPI ISL 525486|B.1|Sri Lanka|2020-07-21	Asia|hCoV-19/India/TG-CCMB-R178/2020|EPI ISL 539623|B.1.1.8|India|2020-08-09	0.0007732924	Asia
Asia|hCoV-19/Sri Lanka/CDR-KK230/2020|EPI ISL 525489|B.1|Sri Lanka|2020-07-21	Asia|hCoV-19/India/TG-CCMB-R178/2020|EPI ISL 539623|B.1.1.8|India|2020-08-09	0.0008070254	Asia
Asia|hCoV-19/South Korea/KCDC2654/2020|EPI ISL 516784|A|South Korea|2020-07-21	Asia|hCoV-19/India/TG-CCMB-R178/2020|EPI ISL 539623|B.1.1.8|India|2020-08-09	0.0008411994	Asia
Asia|hCoV-19/South Korea/KCDC2655/2020|EPI ISL 516785|A|South Korea|2020-07-21	Asia|hCoV-19/India/TG-CCMB-R178/2020|EPI ISL 539623|B.1.1.8|India|2020-08-09	0.0008075109	Asia
Asia|hCoV-19/Singapore/718/2020|EPI ISL 498616|B.1.1|Singapore|2020-07-21	Asia|hCoV-19/India/TG-CCMB-R178/2020|EPI ISL 539623|B.1.1.8|India|2020-08-09	0.0004387257	Asia
Asia|hCoV-19/Liaoning/IVDC-04/2020|EPI ISL 498691|B.1.1|China|2020-07-22	Asia|hCoV-19/India/TG-CCMB-R178/2020|EPI ISL 539623|B.1.1.8|India|2020-08-09	0.0005040120	Asia
Asia|hCoV-19/Bangladesh/NGRI-NSTU-02/2020|EPI ISL 514434|B.1.36|Bangladesh|2020-07-22	Asia|hCoV-19/India/TG-CCMB-R178/2020|EPI ISL 539623|B.1.1.8|India|2020-08-09	0.0007731231	Asia
Asia|hCoV-19/Bangladesh/NGRI-NSTU-05/2020|EPI ISL 514441|B.1.36|Bangladesh|2020-07-23	Asia|hCoV-19/India/TG-CCMB-R178/2020|EPI ISL 539623|B.1.1.8|India|2020-08-09	0.0007394256	Asia
Asia|hCoV-19/Indonesia/JB-TFRIC19-R48875/2020|EPI ISL 528752|B.1.247|Indonesia|2020-07-23	Asia|hCoV-19/India/TG-CCMB-R178/2020|EPI ISL 539623|B.1.1.8|India|2020-08-09	0.0006722513	Asia
Asia|hCoV-19/Bangladesh/BCSIR-NILMRC-363/2020|EPI ISL 514236|B.1.1|Bangladesh|2020-07-24	Asia|hCoV-19/India/TG-CCMB-R178/2020|EPI ISL 539623|B.1.1.8|India|2020-08-09	0.0006721068	Asia
Asia|hCoV-19/Bangladesh/BCSIR-NILMRC-359/2020|EPI ISL 514233|B.1.1.316|Bangladesh|2020-07-24	Asia|hCoV-19/India/TG-CCMB-R178/2020|EPI ISL 539623|B.1.1.8|India|2020-08-09	0.0005040521	Asia
Asia|hCoV-19/Bangladesh/BCSIR-NILMRC-361/2020|EPI ISL 514234|B.1.1|Bangladesh|2020-07-24	Asia|hCoV-19/India/TG-CCMB-R178/2020|EPI ISL 539623|B.1.1.8|India|2020-08-09	0.0003695677	Asia
Asia|hCoV-19/Indonesia/JB-TFRIC19-R49542/2020|EPI ISL 528750|B.1.246|Indonesia|2020-07-25	Asia|hCoV-19/India/TG-CCMB-R178/2020|EPI ISL 539623|B.1.1.8|India|2020-08-09	0.0007070072	Asia
Asia|hCoV-19/Indonesia/JK-NIHRD-MI41613/2020|EPI ISL 538504|B.1.1|Indonesia|2020-07-27	Asia|hCoV-19/India/TG-CCMB-R178/2020|EPI ISL 539623|B.1.1.8|India|2020-08-09	0.0005040288	Asia
Asia|hCoV-19/India/GJ-GBRC333/2020|EPI ISL 512069|B.1.36|India|2020-07-27	Asia|hCoV-19/India/TG-CCMB-R178/2020|EPI ISL 539623|B.1.1.8|India|2020-08-09	0.0008068150	Asia
Asia|hCoV-19/India/GJ-GBRC331/2020|EPI ISL 512066|B.1.36|India|2020-07-27	Asia|hCoV-19/India/TG-CCMB-R178/2020|EPI ISL 539623|B.1.1.8|India|2020-08-09	0.0008404634	Asia
Asia|hCoV-19/India/GJ-GBRC332b/2020|EPI ISL 512068|B.1.36|India|2020-07-27	Asia|hCoV-19/India/TG-CCMB-R178/2020|EPI ISL 539623|B.1.1.8|India|2020-08-09	0.0007400600	Asia
Asia|hCoV-19/India/GJ-GBRC332a/2020|EPI ISL 512067|B.1.36|India|2020-07-27	Asia|hCoV-19/India/TG-CCMB-R178/2020|EPI ISL 539623|B.1.1.8|India|2020-08-09	0.0007400381	Asia
Asia|hCoV-19/Indonesia/PA-NIHRD-PME4306/2020|EPI ISL 538512|B|Indonesia|2020-07-30	Asia|hCoV-19/India/TG-CCMB-R178/2020|EPI ISL 539623|B.1.1.8|India|2020-08-09	0.0008403931	Asia
Asia|hCoV-19/South Korea/KCDC2810/2020|EPI ISL 526744|B.1.160|South Korea|2020-07-31	Asia|hCoV-19/India/TG-CCMB-R178/2020|EPI ISL 539623|B.1.1.8|India|2020-08-09	0.0006721466	Asia
Asia|hCoV-19/Bangladesh/BCSIR-NILMRC-372/2020|EPI ISL 514249|B.1.1|Bangladesh|2020-07-31	Asia|hCoV-19/India/TG-CCMB-R178/2020|EPI ISL 539623|B.1.1.8|India|2020-08-09	0.0003695677	Asia
Asia|hCoV-19/SaudiArabia/KAUST-JEDDAH473/2020|EPI ISL 512927|B.1.246|Saudi Arabia|2020-08-04	Asia|hCoV-19/India/TG-CCMB-R178/2020|EPI ISL 539623|B.1.1.8|India|2020-08-09	0.0005040352	Asia
Asia|hCoV-19/SaudiArabia/KAUST-JEDDAH466/2020|EPI ISL 512921|B.1.246|Saudi Arabia|2020-08-04	Asia|hCoV-19/India/TG-CCMB-R178/2020|EPI ISL 539623|B.1.1.8|India|2020-08-09	0.0004704233	Asia
Asia|hCoV-19/SaudiArabia/KAUST-JEDDAH468/2020|EPI ISL 512923|A|Saudi Arabia|2020-08-04	Asia|hCoV-19/India/TG-CCMB-R178/2020|EPI ISL 539623|B.1.1.8|India|2020-08-09	0.0007057983	Asia
Asia|hCoV-19/SaudiArabia/KAUST-JEDDAH467/2020|EPI ISL 512922|A|Saudi Arabia|2020-08-04	Asia|hCoV-19/India/TG-CCMB-R178/2020|EPI ISL 539623|B.1.1.8|India|2020-08-09	0.0006721751	Asia
Asia|hCoV-19/SaudiArabia/KAUST-JEDDAH462/2020|EPI ISL 512920|B.1.247|Saudi Arabia|2020-08-04	Asia|hCoV-19/India/TG-CCMB-R178/2020|EPI ISL 539623|B.1.1.8|India|2020-08-09	0.0005413234	Asia
Asia|hCoV-19/SaudiArabia/KAUST-JEDDAH469/2020|EPI ISL 512924|B.1.246|Saudi Arabia|2020-08-04	Asia|hCoV-19/India/TG-CCMB-R178/2020|EPI ISL 539623|B.1.1.8|India|2020-08-09	0.0004736546	Asia
Asia|hCoV-19/Indonesia/KS-NIHRD-PME4900/2020|EPI ISL 538510|B.1.247|Indonesia|2020-08-06	Asia|hCoV-19/India/TG-CCMB-R178/2020|EPI ISL 539623|B.1.1.8|India|2020-08-09	0.0006721662	Asia
Asia|hCoV-19/Singapore/828/2020|EPI ISL 516828|B.1.247|Singapore|2020-08-07	Asia|hCoV-19/India/TG-CCMB-R178/2020|EPI ISL 539623|B.1.1.8|India|2020-08-09	0.0007209782	Asia
Asia|hCoV-19/India/TG-CCMB-R91/2020|EPI ISL 539625|B.1.1.8|India|2020-08-09	Asia|hCoV-19/India/TG-CCMB-R178/2020|EPI ISL 539623|B.1.1.8|India|2020-08-09	0.0001343464	Asia
Asia|hCoV-19/India/TG-CCMB-R220/2020|EPI ISL 539621|B.1.1.8|India|2020-08-09	Asia|hCoV-19/India/TG-CCMB-R178/2020|EPI ISL 539623|B.1.1.8|India|2020-08-09	0.0000671685	Asia
Asia|hCoV-19/India/TG-CCMB-R159/2020|EPI ISL 539622|B.1.1.8|India|2020-08-09	Asia|hCoV-19/India/TG-CCMB-R178/2020|EPI ISL 539623|B.1.1.8|India|2020-08-09	0.0000671674	Asia
Asia|hCoV-19/India/TG-CCMB-R187/2020|EPI ISL 539679|B.1.1.8|India|2020-08-09	Asia|hCoV-19/India/TG-CCMB-R178/2020|EPI ISL 539623|B.1.1.8|India|2020-08-09	0.0002015313	Asia
Asia|hCoV-19/India/TG-CCMB-R249/2020|EPI ISL 539620|B.1.1.8|India|2020-08-09	Asia|hCoV-19/India/TG-CCMB-R178/2020|EPI ISL 539623|B.1.1.8|India|2020-08-09	0.0000671654	Asia
Asia|hCoV-19/India/TG-CCMB-R208/2020|EPI ISL 539624|B.1.1.8|India|2020-08-09	Asia|hCoV-19/India/TG-CCMB-R178/2020|EPI ISL 539623|B.1.1.8|India|2020-08-09	0.0001007595	Asia
Asia|hCoV-19/India/TG-CCMB-R305/2020|EPI ISL 539643|B.1.1.8|India|2020-08-09	Asia|hCoV-19/India/TG-CCMB-R178/2020|EPI ISL 539623|B.1.1.8|India|2020-08-09	0.0002687307	Asia
Asia|hCoV-19/India/TG-CCMB-R217/2020|EPI ISL 539644|B.1.1.8|India|2020-08-09	Asia|hCoV-19/India/TG-CCMB-R178/2020|EPI ISL 539623|B.1.1.8|India|2020-08-09	0.0002351424	Asia
Asia|hCoV-19/India/TG-CCMB-R286/2020|EPI ISL 539745|B.1.1.8|India|2020-08-09	Asia|hCoV-19/India/TG-CCMB-R178/2020|EPI ISL 539623|B.1.1.8|India|2020-08-09	0.0004367740	Asia
Asia|hCoV-19/Wuhan/IVDC-HB-04/2020|EPI ISL 402120|B|China|2020-01-01	Asia|hCoV-19/India/TG-CCMB-R394/2020|EPI ISL 539630|B.1.1.8|India|2020-08-09	0.0006384993	Asia
Asia|hCoV-19/Wuhan/IPBCAMS-WH-05/2020|EPI ISL 403928|B|China|2020-01-01	Asia|hCoV-19/India/TG-CCMB-R394/2020|EPI ISL 539630|B.1.1.8|India|2020-08-09	0.0006049097	Asia
Asia|hCoV-19/Wuhan/WH03/2020|EPI ISL 406800|B|China|2020-01-01	Asia|hCoV-19/India/TG-CCMB-R394/2020|EPI ISL 539630|B.1.1.8|India|2020-08-09	0.0005712656	Asia
Asia|hCoV-19/Wuhan/WHU01/2020|EPI ISL 406716|B|China|2020-01-02	Asia|hCoV-19/India/TG-CCMB-R394/2020|EPI ISL 539630|B.1.1.8|India|2020-08-09	0.0005712656	Asia
Asia|hCoV-19/Beijing/Beijing-01/2020|EPI ISL 514752|B|China|2020-01-03	Asia|hCoV-19/India/TG-CCMB-R394/2020|EPI ISL 539630|B.1.1.8|India|2020-08-09	0.0006048817	Asia
Asia|hCoV-19/Thailand/NIH-15/2020|EPI ISL 434692|B|Thailand|2020-01-05	Asia|hCoV-19/India/TG-CCMB-R394/2020|EPI ISL 539630|B.1.1.8|India|2020-08-09	0.0005717267	Asia
Asia|hCoV-19/Wuhan/WH04/2020|EPI ISL 406801|A|China|2020-01-05	Asia|hCoV-19/India/TG-CCMB-R394/2020|EPI ISL 539630|B.1.1.8|India|2020-08-09	0.0006384993	Asia
Asia|hCoV-19/Thailand/61/2020|EPI ISL 403962|B|Thailand|2020-01-08	Asia|hCoV-19/India/TG-CCMB-R394/2020|EPI ISL 539630|B.1.1.8|India|2020-08-09	0.0005712656	Asia
Asia|hCoV-19/Jingzhou/HBCDC-HB-01/2020|EPI ISL 412459|B|China|2020-01-08	Asia|hCoV-19/India/TG-CCMB-R394/2020|EPI ISL 539630|B.1.1.8|India|2020-08-09	0.0007393821	Asia
Asia|hCoV-19/Beijing/WH-09/2020|EPI ISL 411957|B|China|2020-01-08	Asia|hCoV-19/India/TG-CCMB-R394/2020|EPI ISL 539630|B.1.1.8|India|2020-08-09	0.0006048818	Asia
Asia|hCoV-19/Shenzhen/HKU-SZ-002/2020|EPI ISL 406030|A|China|2020-01-10	Asia|hCoV-19/India/TG-CCMB-R394/2020|EPI ISL 539630|B.1.1.8|India|2020-08-09	0.0006721182	Asia
Asia|hCoV-19/Wuhan/OS52/2020|EPI ISL 450500|B|China|2020-01-10	Asia|hCoV-19/India/TG-CCMB-R394/2020|EPI ISL 539630|B.1.1.8|India|2020-08-09	0.0007057594	Asia
Asia|hCoV-19/Shenzhen/HKU-SZ-005/2020|EPI ISL 405839|A|China|2020-01-11	Asia|hCoV-19/India/TG-CCMB-R394/2020|EPI ISL 539630|B.1.1.8|India|2020-08-09	0.0007393602	Asia
Asia|hCoV-19/Jiangxi/IVDC-JX-002/2020|EPI ISL 408486|B|China|2020-01-11	Asia|hCoV-19/India/TG-CCMB-R394/2020|EPI ISL 539630|B.1.1.8|India|2020-08-09	0.0006048996	Asia
Asia|hCoV-19/Shenzhen/SZTH-002/2020|EPI ISL 406593|A|China|2020-01-13	Asia|hCoV-19/India/TG-CCMB-R394/2020|EPI ISL 539630|B.1.1.8|India|2020-08-09	0.0006721182	Asia
Asia|hCoV-19/Thailand/74/2020|EPI ISL 403963|B|Thailand|2020-01-13	Asia|hCoV-19/India/TG-CCMB-R394/2020|EPI ISL 539630|B.1.1.8|India|2020-08-09	0.0005712656	Asia
Asia|hCoV-19/Nepal/61/2020|EPI ISL 410301|B|Nepal|2020-01-13	Asia|hCoV-19/India/TG-CCMB-R394/2020|EPI ISL 539630|B.1.1.8|India|2020-08-09	0.0006050851	Asia
Asia|hCoV-19/Guangdong/20SF012/2020|EPI ISL 403932|A|China|2020-01-14	Asia|hCoV-19/India/TG-CCMB-R394/2020|EPI ISL 539630|B.1.1.8|India|2020-08-09	0.0006721182	Asia
Asia|hCoV-19/Guangdong/20SF013/2020|EPI ISL 403933|A|China|2020-01-15	Asia|hCoV-19/India/TG-CCMB-R394/2020|EPI ISL 539630|B.1.1.8|India|2020-08-09	0.0006721182	Asia
Asia|hCoV-19/Guangdong/20SF014/2020|EPI ISL 403934|B|China|2020-01-15	Asia|hCoV-19/India/TG-CCMB-R394/2020|EPI ISL 539630|B.1.1.8|India|2020-08-09	0.0006048817	Asia
Asia|hCoV-19/Sichuan/IVDC-SC-001/2020|EPI ISL 408484|A|China|2020-01-15	Asia|hCoV-19/India/TG-CCMB-R394/2020|EPI ISL 539630|B.1.1.8|India|2020-08-09	0.0007730547	Asia
Asia|hCoV-19/Thailand/Nonthaburi 68/2020|EPI ISL 447910|B|Thailand|2020-01-15	Asia|hCoV-19/India/TG-CCMB-R394/2020|EPI ISL 539630|B.1.1.8|India|2020-08-09	0.0005712656	Asia
Asia|hCoV-19/Shenzhen/SZTH-003/2020|EPI ISL 406594|B|China|2020-01-16	Asia|hCoV-19/India/TG-CCMB-R394/2020|EPI ISL 539630|B.1.1.8|India|2020-08-09	0.0006384993	Asia
Asia|hCoV-19/Zhejiang/WZ-01/2020|EPI ISL 404227|B|China|2020-01-16	Asia|hCoV-19/India/TG-CCMB-R394/2020|EPI ISL 539630|B.1.1.8|India|2020-08-09	0.0006048818	Asia
Asia|hCoV-19/Shenzhen/SZTH-004/2020|EPI ISL 406595|B|China|2020-01-16	Asia|hCoV-19/India/TG-CCMB-R394/2020|EPI ISL 539630|B.1.1.8|India|2020-08-09	0.0008740190	Asia
Asia|hCoV-19/Thailand/NIH-59/2020|EPI ISL 434693|B|Thailand|2020-01-16	Asia|hCoV-19/India/TG-CCMB-R394/2020|EPI ISL 539630|B.1.1.8|India|2020-08-09	0.0005713039	Asia
Asia|hCoV-19/Hunan/HN-CIDC-P2/2020|EPI ISL 539333|B|China|2020-01-17	Asia|hCoV-19/India/TG-CCMB-R394/2020|EPI ISL 539630|B.1.1.8|India|2020-08-09	0.0006049097	Asia
Asia|hCoV-19/Guangdong/20SF028/2020|EPI ISL 403936|B|China|2020-01-17	Asia|hCoV-19/India/TG-CCMB-R394/2020|EPI ISL 539630|B.1.1.8|India|2020-08-09	0.0006048818	Asia
Asia|hCoV-19/Yunnan/IVDC-YN-003/2020|EPI ISL 408480|A|China|2020-01-17	Asia|hCoV-19/India/TG-CCMB-R394/2020|EPI ISL 539630|B.1.1.8|India|2020-08-09	0.0006721493	Asia
Asia|hCoV-19/Zhejiang/WZ-02/2020|EPI ISL 404228|B|China|2020-01-17	Asia|hCoV-19/India/TG-CCMB-R394/2020|EPI ISL 539630|B.1.1.8|India|2020-08-09	0.0005712656	Asia
Asia|hCoV-19/Wuhan/HBCDC-HB-02/2020|EPI ISL 412978|B|China|2020-01-17	Asia|hCoV-19/India/TG-CCMB-R394/2020|EPI ISL 539630|B.1.1.8|India|2020-08-09	0.0007057712	Asia
Asia|hCoV-19/Guangdong/20SF040/2020|EPI ISL 403937|B|China|2020-01-18	Asia|hCoV-19/India/TG-CCMB-R394/2020|EPI ISL 539630|B.1.1.8|India|2020-08-09	0.0006048818	Asia
Asia|hCoV-19/Wuhan/HBCDC-HB-03/2020|EPI ISL 412979|A|China|2020-01-18	Asia|hCoV-19/India/TG-CCMB-R394/2020|EPI ISL 539630|B.1.1.8|India|2020-08-09	0.0006384993	Asia
Asia|hCoV-19/Chongqing/IVDC-CQ-001/2020|EPI ISL 408481|B|China|2020-01-18	Asia|hCoV-19/India/TG-CCMB-R394/2020|EPI ISL 539630|B.1.1.8|India|2020-08-09	0.0006049097	Asia
Asia|hCoV-19/Wuhan/HBCDC-HB-04/2020|EPI ISL 412980|B|China|2020-01-18	Asia|hCoV-19/India/TG-CCMB-R394/2020|EPI ISL 539630|B.1.1.8|India|2020-08-09	0.0007393601	Asia
Asia|hCoV-19/Wuhan/HBCDC-HB-05/2020|EPI ISL 412981|B.4|China|2020-01-18	Asia|hCoV-19/India/TG-CCMB-R394/2020|EPI ISL 539630|B.1.1.8|India|2020-08-09	0.0007395096	Asia
Asia|hCoV-19/Guangdong/20SF043/2020|EPI ISL 428440|B|China|2020-01-18	Asia|hCoV-19/India/TG-CCMB-R394/2020|EPI ISL 539630|B.1.1.8|India|2020-08-09	0.0005970253	Asia
Asia|hCoV-19/Shandong/IVDC-SD-001/2020|EPI ISL 408482|B|China|2020-01-19	Asia|hCoV-19/India/TG-CCMB-R394/2020|EPI ISL 539630|B.1.1.8|India|2020-08-09	0.0008067374	Asia
Asia|hCoV-19/Hangzhou/HZCDC0001/2020|EPI ISL 407313|B|China|2020-01-19	Asia|hCoV-19/India/TG-CCMB-R394/2020|EPI ISL 539630|B.1.1.8|India|2020-08-09	0.0005712656	Asia
Asia|hCoV-19/Jiangsu/IVDC-JS-001/2020|EPI ISL 408488|B|China|2020-01-19	Asia|hCoV-19/India/TG-CCMB-R394/2020|EPI ISL 539630|B.1.1.8|India|2020-08-09	0.0006051538	Asia
Asia|hCoV-19/Hangzhou/HZ-1/2020|EPI ISL 406970|B|China|2020-01-20	Asia|hCoV-19/India/TG-CCMB-R394/2020|EPI ISL 539630|B.1.1.8|India|2020-08-09	0.0005712656	Asia
Asia|hCoV-19/Hangzhou/HZCDC0013/2020|EPI ISL 421235|B|China|2020-01-20	Asia|hCoV-19/India/TG-CCMB-R394/2020|EPI ISL 539630|B.1.1.8|India|2020-08-09	0.0006385477	Asia
Asia|hCoV-19/Guangdong/20SF123/2020|EPI ISL 428449|A|China|2020-01-20	Asia|hCoV-19/India/TG-CCMB-R394/2020|EPI ISL 539630|B.1.1.8|India|2020-08-09	0.0006742940	Asia
Asia|hCoV-19/Hong Kong/VB20017970-2/2020|EPI ISL 417064|B|Hong Kong|2020-01-21	Asia|hCoV-19/India/TG-CCMB-R394/2020|EPI ISL 539630|B.1.1.8|India|2020-08-09	0.0006048817	Asia
Asia|hCoV-19/Chongqing/YC01/2020|EPI ISL 408478|A|China|2020-01-21	Asia|hCoV-19/India/TG-CCMB-R394/2020|EPI ISL 539630|B.1.1.8|India|2020-08-09	0.0007393602	Asia
Asia|hCoV-19/Fujian/8/2020|EPI ISL 411060|A|China|2020-01-21	Asia|hCoV-19/India/TG-CCMB-R394/2020|EPI ISL 539630|B.1.1.8|India|2020-08-09	0.0006721182	Asia
Asia|hCoV-19/Hangzhou/HZCDC0091L/2020|EPI ISL 421227|B|China|2020-01-21	Asia|hCoV-19/India/TG-CCMB-R394/2020|EPI ISL 539630|B.1.1.8|India|2020-08-09	0.0005712656	Asia
Asia|hCoV-19/Nanchang/JX14/2020|EPI ISL 421243|B|China|2020-01-21	Asia|hCoV-19/India/TG-CCMB-R394/2020|EPI ISL 539630|B.1.1.8|India|2020-08-09	0.0007057921	Asia
Asia|hCoV-19/Hangzhou/HZ48/2020|EPI ISL 418441|B|China|2020-01-21	Asia|hCoV-19/India/TG-CCMB-R394/2020|EPI ISL 539630|B.1.1.8|India|2020-08-09	0.0005712848	Asia
Asia|hCoV-19/Shanghai/SH0093/2020|EPI ISL 416389|B|China|2020-01-21	Asia|hCoV-19/India/TG-CCMB-R394/2020|EPI ISL 539630|B.1.1.8|India|2020-08-09	0.0006385799	Asia
Asia|hCoV-19/Wuhan/WHUH003/2020|EPI ISL 449478|B|China|2020-01-22	Asia|hCoV-19/India/TG-CCMB-R394/2020|EPI ISL 539630|B.1.1.8|India|2020-08-09	0.0008066449	Asia
Asia|hCoV-19/Wuhan/WHUH004/2020|EPI ISL 449479|B|China|2020-01-22	Asia|hCoV-19/India/TG-CCMB-R394/2020|EPI ISL 539630|B.1.1.8|India|2020-08-09	0.0007730190	Asia
Asia|hCoV-19/Hong Kong/XM-PII-S4/2020|EPI ISL 417443|A|Hong Kong|2020-01-22	Asia|hCoV-19/India/TG-CCMB-R394/2020|EPI ISL 539630|B.1.1.8|India|2020-08-09	0.0008748239	Asia
Asia|hCoV-19/Hangzhou/ZJU-05/2020|EPI ISL 415711|B|China|2020-01-22	Asia|hCoV-19/India/TG-CCMB-R394/2020|EPI ISL 539630|B.1.1.8|India|2020-08-09	0.0005712656	Asia
Asia|hCoV-19/Wuhan/WHUH005/2020|EPI ISL 449480|B|China|2020-01-22	Asia|hCoV-19/India/TG-CCMB-R394/2020|EPI ISL 539630|B.1.1.8|India|2020-08-09	0.0007393944	Asia
Asia|hCoV-19/Foshan/20SF207/2020|EPI ISL 406534|B|China|2020-01-22	Asia|hCoV-19/India/TG-CCMB-R394/2020|EPI ISL 539630|B.1.1.8|India|2020-08-09	0.0006384993	Asia
Asia|hCoV-19/Zhejiang/CN5/2020|EPI ISL 455685|A|China|2020-01-22	Asia|hCoV-19/India/TG-CCMB-R394/2020|EPI ISL 539630|B.1.1.8|India|2020-08-09	0.0007057712	Asia
Asia|hCoV-19/Hong Kong/HKU-902a/2020|EPI ISL 434563|B|Hong Kong|2020-01-23	Asia|hCoV-19/India/TG-CCMB-R394/2020|EPI ISL 539630|B.1.1.8|India|2020-08-09	0.0006048817	Asia
Asia|hCoV-19/Japan/OS-20-07-1/2020|EPI ISL 410532|B|Japan|2020-01-23	Asia|hCoV-19/India/TG-CCMB-R394/2020|EPI ISL 539630|B.1.1.8|India|2020-08-09	0.0005712656	Asia
Asia|hCoV-19/Sichuan/SC-WCH4-288/2020|EPI ISL 451390|B|China|2020-01-23	Asia|hCoV-19/India/TG-CCMB-R394/2020|EPI ISL 539630|B.1.1.8|India|2020-08-09	0.0006721381	Asia
Asia|hCoV-19/Guangdong/20SF201/2020|EPI ISL 406538|B|China|2020-01-23	Asia|hCoV-19/India/TG-CCMB-R394/2020|EPI ISL 539630|B.1.1.8|India|2020-08-09	0.0005712656	Asia
Asia|hCoV-19/Thailand/SI200383-NT/2020|EPI ISL 437622|B|Thailand|2020-01-23	Asia|hCoV-19/India/TG-CCMB-R394/2020|EPI ISL 539630|B.1.1.8|India|2020-08-09	0.0006385288	Asia
Asia|hCoV-19/Shanghai/CH-03/2020|EPI ISL 468726|A|China|2020-01-23	Asia|hCoV-19/India/TG-CCMB-R394/2020|EPI ISL 539630|B.1.1.8|India|2020-08-09	0.0007393602	Asia
Asia|hCoV-19/Jiangsu/JS01/2020|EPI ISL 411950|B|China|2020-01-23	Asia|hCoV-19/India/TG-CCMB-R394/2020|EPI ISL 539630|B.1.1.8|India|2020-08-09	0.0006721183	Asia
Asia|hCoV-19/Lishui/LS003/2020|EPI ISL 495459|B|China|2020-01-24	Asia|hCoV-19/India/TG-CCMB-R394/2020|EPI ISL 539630|B.1.1.8|India|2020-08-09	0.0007058038	Asia
Asia|hCoV-19/Sichuan/SC-PHCC2-040/2020|EPI ISL 451360|A|China|2020-01-24	Asia|hCoV-19/India/TG-CCMB-R394/2020|EPI ISL 539630|B.1.1.8|India|2020-08-09	0.0007057385	Asia
Asia|hCoV-19/Guangdong/20SF616/2020|EPI ISL 428465|B|China|2020-01-24	Asia|hCoV-19/India/TG-CCMB-R394/2020|EPI ISL 539630|B.1.1.8|India|2020-08-09	0.0006385584	Asia
Asia|hCoV-19/Sichuan/SC-PHCC1-022/2020|EPI ISL 451345|B.1|China|2020-01-24	Asia|hCoV-19/India/TG-CCMB-R394/2020|EPI ISL 539630|B.1.1.8|India|2020-08-09	0.0004704113	Asia
Asia|hCoV-19/Malaysia/MKAK-CL-2020-5045/2020|EPI ISL 416829|B|Malaysia|2020-01-24	Asia|hCoV-19/India/TG-CCMB-R394/2020|EPI ISL 539630|B.1.1.8|India|2020-08-09	0.0006721494	Asia
Asia|hCoV-19/Hong Kong/HKU-902b/2020|EPI ISL 434564|B|Hong Kong|2020-01-24	Asia|hCoV-19/India/TG-CCMB-R394/2020|EPI ISL 539630|B.1.1.8|India|2020-08-09	0.0006048817	Asia
Asia|hCoV-19/Shanghai/SH0002/2020|EPI ISL 416316|A|China|2020-01-25	Asia|hCoV-19/India/TG-CCMB-R394/2020|EPI ISL 539630|B.1.1.8|India|2020-08-09	0.0007057803	Asia
Asia|hCoV-19/Lishui/LS111/2020|EPI ISL 429852|B|China|2020-01-25	Asia|hCoV-19/India/TG-CCMB-R394/2020|EPI ISL 539630|B.1.1.8|India|2020-08-09	0.0007058038	Asia
Asia|hCoV-19/Hangzhou/ZJU-01/2020|EPI ISL 415709|B|China|2020-01-25	Asia|hCoV-19/India/TG-CCMB-R394/2020|EPI ISL 539630|B.1.1.8|India|2020-08-09	0.0006722004	Asia
Asia|hCoV-19/Japan/NA-20-05-1/2020|EPI ISL 410531|B|Japan|2020-01-25	Asia|hCoV-19/India/TG-CCMB-R394/2020|EPI ISL 539630|B.1.1.8|India|2020-08-09	0.0005712656	Asia
Asia|hCoV-19/Wuhan/0125-A168/2020|EPI ISL 493159|B|China|2020-01-25	Asia|hCoV-19/India/TG-CCMB-R394/2020|EPI ISL 539630|B.1.1.8|India|2020-08-09	0.0006721692	Asia
Asia|hCoV-19/Wuhan/YB012506/2020|EPI ISL 450504|B|China|2020-01-25	Asia|hCoV-19/India/TG-CCMB-R394/2020|EPI ISL 539630|B.1.1.8|India|2020-08-09	0.0006048818	Asia
Asia|hCoV-19/Wuhan/0125-A164/2020|EPI ISL 493157|B|China|2020-01-25	Asia|hCoV-19/India/TG-CCMB-R394/2020|EPI ISL 539630|B.1.1.8|India|2020-08-09	0.0005712656	Asia
Asia|hCoV-19/Guangdong/20SF629/2020|EPI ISL 428466|B|China|2020-01-26	Asia|hCoV-19/India/TG-CCMB-R394/2020|EPI ISL 539630|B.1.1.8|India|2020-08-09	0.0006721693	Asia
Asia|hCoV-19/Wuhan/0126-C10/2020|EPI ISL 493169|A|China|2020-01-26	Asia|hCoV-19/India/TG-CCMB-R394/2020|EPI ISL 539630|B.1.1.8|India|2020-08-09	0.0007393944	Asia
Asia|hCoV-19/Hangzhou/ZJU-02/2020|EPI ISL 416042|A|China|2020-01-26	Asia|hCoV-19/India/TG-CCMB-R394/2020|EPI ISL 539630|B.1.1.8|India|2020-08-09	0.0006384993	Asia
Asia|hCoV-19/Wuhan/0126-C98/2020|EPI ISL 493181|A|China|2020-01-26	Asia|hCoV-19/India/TG-CCMB-R394/2020|EPI ISL 539630|B.1.1.8|India|2020-08-09	0.0006721182	Asia
Asia|hCoV-19/Beijing/105/2020|EPI ISL 413518|A|China|2020-01-26	Asia|hCoV-19/India/TG-CCMB-R394/2020|EPI ISL 539630|B.1.1.8|India|2020-08-09	0.0007057712	Asia
Asia|hCoV-19/Wuhan/YB012611/2020|EPI ISL 450501|B|China|2020-01-26	Asia|hCoV-19/India/TG-CCMB-R394/2020|EPI ISL 539630|B.1.1.8|India|2020-08-09	0.0007057385	Asia
Asia|hCoV-19/Thailand/SI200478-NST/2020|EPI ISL 437619|B|Thailand|2020-01-26	Asia|hCoV-19/India/TG-CCMB-R394/2020|EPI ISL 539630|B.1.1.8|India|2020-08-09	0.0006385289	Asia
Asia|hCoV-19/Sichuan/SC-NJ-090/2020|EPI ISL 451339|B|China|2020-01-27	Asia|hCoV-19/India/TG-CCMB-R394/2020|EPI ISL 539630|B.1.1.8|India|2020-08-09	0.0005718998	Asia
Asia|hCoV-19/Sichuan/SC-MY-053/2020|EPI ISL 451319|B|China|2020-01-27	Asia|hCoV-19/India/TG-CCMB-R394/2020|EPI ISL 539630|B.1.1.8|India|2020-08-09	0.0006721182	Asia
Asia|hCoV-19/Hong Kong/HKU-903b/2020|EPI ISL 434566|B.4|Hong Kong|2020-01-27	Asia|hCoV-19/India/TG-CCMB-R394/2020|EPI ISL 539630|B.1.1.8|India|2020-08-09	0.0007058247	Asia
Asia|hCoV-19/Singapore/7/2020|EPI ISL 410713|B|Singapore|2020-01-27	Asia|hCoV-19/India/TG-CCMB-R394/2020|EPI ISL 539630|B.1.1.8|India|2020-08-09	0.0006385289	Asia
Asia|hCoV-19/Hong Kong/HKU-908a/2020|EPI ISL 434569|B|Hong Kong|2020-01-27	Asia|hCoV-19/India/TG-CCMB-R394/2020|EPI ISL 539630|B.1.1.8|India|2020-08-09	0.0006385289	Asia
Asia|hCoV-19/Sichuan/SC-PHCC2-039/2020|EPI ISL 451359|B|China|2020-01-27	Asia|hCoV-19/India/TG-CCMB-R394/2020|EPI ISL 539630|B.1.1.8|India|2020-08-09	0.0006048996	Asia
Asia|hCoV-19/Nanchang/JX149/2020|EPI ISL 421247|A|China|2020-01-27	Asia|hCoV-19/India/TG-CCMB-R394/2020|EPI ISL 539630|B.1.1.8|India|2020-08-09	0.0006384993	Asia
Asia|hCoV-19/Guangdong/20SF812/2020|EPI ISL 428475|B|China|2020-01-28	Asia|hCoV-19/India/TG-CCMB-R394/2020|EPI ISL 539630|B.1.1.8|India|2020-08-09	0.0007730419	Asia
Asia|hCoV-19/Beijing/Wuhan IME-BJ04/2020|EPI ISL 424358|A|China|2020-01-28	Asia|hCoV-19/India/TG-CCMB-R394/2020|EPI ISL 539630|B.1.1.8|India|2020-08-09	0.0007394163	Asia
Asia|hCoV-19/Shanghai/SH0007/2020|EPI ISL 416320|B|China|2020-01-28	Asia|hCoV-19/India/TG-CCMB-R394/2020|EPI ISL 539630|B.1.1.8|India|2020-08-09	0.0006721381	Asia
Asia|hCoV-19/Guangdong/20SF813/2020|EPI ISL 428476|A|China|2020-01-28	Asia|hCoV-19/India/TG-CCMB-R394/2020|EPI ISL 539630|B.1.1.8|India|2020-08-09	0.0006384993	Asia
Asia|hCoV-19/Shanghai/SH0008/2020|EPI ISL 416321|B|China|2020-01-28	Asia|hCoV-19/India/TG-CCMB-R394/2020|EPI ISL 539630|B.1.1.8|India|2020-08-09	0.0007057386	Asia
Asia|hCoV-19/Beijing/233/2020|EPI ISL 413520|A|China|2020-01-28	Asia|hCoV-19/India/TG-CCMB-R394/2020|EPI ISL 539630|B.1.1.8|India|2020-08-09	0.0007394286	Asia
Asia|hCoV-19/Beijing/231/2020|EPI ISL 413519|A|China|2020-01-28	Asia|hCoV-19/India/TG-CCMB-R394/2020|EPI ISL 539630|B.1.1.8|India|2020-08-09	0.0007057712	Asia
Asia|hCoV-19/Shanghai/SH0009/2020|EPI ISL 416322|B|China|2020-01-29	Asia|hCoV-19/India/TG-CCMB-R394/2020|EPI ISL 539630|B.1.1.8|India|2020-08-09	0.0006721182	Asia
Asia|hCoV-19/Shanghai/SH0010/2020|EPI ISL 416323|A|China|2020-01-29	Asia|hCoV-19/India/TG-CCMB-R394/2020|EPI ISL 539630|B.1.1.8|India|2020-08-09	0.0007057385	Asia
Asia|hCoV-19/Sichuan/SC-NC-077/2020|EPI ISL 451336|B|China|2020-01-29	Asia|hCoV-19/India/TG-CCMB-R394/2020|EPI ISL 539630|B.1.1.8|India|2020-08-09	0.0006055713	Asia
Asia|hCoV-19/Nanchang/JX174/2020|EPI ISL 421238|A|China|2020-01-29	Asia|hCoV-19/India/TG-CCMB-R394/2020|EPI ISL 539630|B.1.1.8|India|2020-08-09	0.0007057594	Asia
Asia|hCoV-19/Hong Kong/HKU-200723-030/2020|EPI ISL 497797|B|Hong Kong|2020-01-29	Asia|hCoV-19/India/TG-CCMB-R394/2020|EPI ISL 539630|B.1.1.8|India|2020-08-09	0.0006048818	Asia
Asia|hCoV-19/Hunan/HN-CIDC-P10/2020|EPI ISL 539338|B|China|2020-01-29	Asia|hCoV-19/India/TG-CCMB-R394/2020|EPI ISL 539630|B.1.1.8|India|2020-08-09	0.0006049097	Asia
Asia|hCoV-19/Japan/TY-WK-012/2020|EPI ISL 408665|A|Japan|2020-01-29	Asia|hCoV-19/India/TG-CCMB-R394/2020|EPI ISL 539630|B.1.1.8|India|2020-08-09	0.0007393602	Asia
Asia|hCoV-19/Shandong/LY008-2/2020|EPI ISL 414941|B|China|2020-01-30	Asia|hCoV-19/India/TG-CCMB-R394/2020|EPI ISL 539630|B.1.1.8|India|2020-08-09	0.0006721182	Asia
Asia|hCoV-19/Sichuan/SC-NC-078/2020|EPI ISL 451337|B|China|2020-01-30	Asia|hCoV-19/India/TG-CCMB-R394/2020|EPI ISL 539630|B.1.1.8|India|2020-08-09	0.0007058039	Asia
Asia|hCoV-19/Nanchang/JX177/2020|EPI ISL 421241|A|China|2020-01-30	Asia|hCoV-19/India/TG-CCMB-R394/2020|EPI ISL 539630|B.1.1.8|India|2020-08-09	0.0007393602	Asia
Asia|hCoV-19/South Korea/KCDC2002/2020|EPI ISL 425118|A|South Korea|2020-01-30	Asia|hCoV-19/India/TG-CCMB-R394/2020|EPI ISL 539630|B.1.1.8|India|2020-08-09	0.0007730419	Asia
Asia|hCoV-19/Shanghai/SH0022/2020|EPI ISL 416331|B.4|China|2020-01-30	Asia|hCoV-19/India/TG-CCMB-R394/2020|EPI ISL 539630|B.1.1.8|India|2020-08-09	0.0007731006	Asia
Asia|hCoV-19/Hong Kong/HKU-911a/2020|EPI ISL 450409|B|Hong Kong|2020-01-30	Asia|hCoV-19/India/TG-CCMB-R394/2020|EPI ISL 539630|B.1.1.8|India|2020-08-09	0.0006048818	Asia
Asia|hCoV-19/Hong Kong/HKU-904a/2020|EPI ISL 450412|B|Hong Kong|2020-01-30	Asia|hCoV-19/India/TG-CCMB-R394/2020|EPI ISL 539630|B.1.1.8|India|2020-08-09	0.0007057385	Asia
Asia|hCoV-19/Taiwan/8/2020|EPI ISL 428488|B|Taiwan|2020-01-31	Asia|hCoV-19/India/TG-CCMB-R394/2020|EPI ISL 539630|B.1.1.8|India|2020-08-09	0.0006385289	Asia
Asia|hCoV-19/South Korea/KCDC2062/2020|EPI ISL 497963|A|South Korea|2020-01-31	Asia|hCoV-19/India/TG-CCMB-R394/2020|EPI ISL 539630|B.1.1.8|India|2020-08-09	0.0007393944	Asia
Asia|hCoV-19/Shanghai/SH0094/2020|EPI ISL 416390|B|China|2020-01-31	Asia|hCoV-19/India/TG-CCMB-R394/2020|EPI ISL 539630|B.1.1.8|India|2020-08-09	0.0007058574	Asia
Asia|hCoV-19/Guangdong/2020XN4448-P0002/2020|EPI ISL 413857|B|China|2020-01-31	Asia|hCoV-19/India/TG-CCMB-R394/2020|EPI ISL 539630|B.1.1.8|India|2020-08-09	0.0007394601	Asia
Asia|hCoV-19/Sichuan/SC-WCH-082/2020|EPI ISL 451374|B|China|2020-01-31	Asia|hCoV-19/India/TG-CCMB-R394/2020|EPI ISL 539630|B.1.1.8|India|2020-08-09	0.0006048996	Asia
Asia|hCoV-19/Hong Kong/HKU-913a/2020|EPI ISL 450410|B|Hong Kong|2020-01-31	Asia|hCoV-19/India/TG-CCMB-R394/2020|EPI ISL 539630|B.1.1.8|India|2020-08-09	0.0006721580	Asia
Asia|hCoV-19/Sichuan/SC-MY-059/2020|EPI ISL 451325|B|China|2020-01-31	Asia|hCoV-19/India/TG-CCMB-R394/2020|EPI ISL 539630|B.1.1.8|India|2020-08-09	0.0007057385	Asia
Asia|hCoV-19/Thailand/SI200893-NT/2020|EPI ISL 437624|B|Thailand|2020-02-01	Asia|hCoV-19/India/TG-CCMB-R394/2020|EPI ISL 539630|B.1.1.8|India|2020-08-09	0.0006385289	Asia
Asia|hCoV-19/Guangdong/GD2020080-P0010/2020|EPI ISL 413861|B|China|2020-02-01	Asia|hCoV-19/India/TG-CCMB-R394/2020|EPI ISL 539630|B.1.1.8|India|2020-08-09	0.0006385182	Asia
Asia|hCoV-19/Beijing/DT-WH01/2020|EPI ISL 452360|B|China|2020-02-01	Asia|hCoV-19/India/TG-CCMB-R394/2020|EPI ISL 539630|B.1.1.8|India|2020-08-09	0.0005712656	Asia
Asia|hCoV-19/Guangdong/GD2020087-P0008/2020|EPI ISL 413863|B|China|2020-02-01	Asia|hCoV-19/India/TG-CCMB-R394/2020|EPI ISL 539630|B.1.1.8|India|2020-08-09	0.0006385584	Asia
Asia|hCoV-19/Yingtan/JX2480/2020|EPI ISL 455466|B|China|2020-02-01	Asia|hCoV-19/India/TG-CCMB-R394/2020|EPI ISL 539630|B.1.1.8|India|2020-08-09	0.0006384993	Asia
Asia|hCoV-19/Shangrao/JX1215/2020|EPI ISL 421257|B|China|2020-02-02	Asia|hCoV-19/India/TG-CCMB-R394/2020|EPI ISL 539630|B.1.1.8|India|2020-08-09	0.0006048818	Asia
Asia|hCoV-19/Shanghai/SH0012/2020|EPI ISL 416325|B|China|2020-02-02	Asia|hCoV-19/India/TG-CCMB-R394/2020|EPI ISL 539630|B.1.1.8|India|2020-08-09	0.0006385478	Asia
Asia|hCoV-19/Shanghai/SH0021/2020|EPI ISL 416330|A|China|2020-02-02	Asia|hCoV-19/India/TG-CCMB-R394/2020|EPI ISL 539630|B.1.1.8|India|2020-08-09	0.0007057712	Asia
Asia|hCoV-19/Shanghai/SH0114/2020|EPI ISL 416401|B|China|2020-02-02	Asia|hCoV-19/India/TG-CCMB-R394/2020|EPI ISL 539630|B.1.1.8|India|2020-08-09	0.0006721382	Asia
Asia|hCoV-19/Sichuan/SC-NC-068/2020|EPI ISL 451328|B|China|2020-02-02	Asia|hCoV-19/India/TG-CCMB-R394/2020|EPI ISL 539630|B.1.1.8|India|2020-08-09	0.0006721381	Asia
Asia|hCoV-19/Shangrao/JX1176/2020|EPI ISL 421251|B|China|2020-02-03	Asia|hCoV-19/India/TG-CCMB-R394/2020|EPI ISL 539630|B.1.1.8|India|2020-08-09	0.0007730548	Asia
Asia|hCoV-19/Jiujiang/JX490/2020|EPI ISL 455463|B|China|2020-02-03	Asia|hCoV-19/India/TG-CCMB-R394/2020|EPI ISL 539630|B.1.1.8|India|2020-08-09	0.0006048818	Asia
Asia|hCoV-19/Shangrao/JX1177/2020|EPI ISL 421250|B|China|2020-02-03	Asia|hCoV-19/India/TG-CCMB-R394/2020|EPI ISL 539630|B.1.1.8|India|2020-08-09	0.0007393821	Asia
Asia|hCoV-19/Shanghai/SH0030/2020|EPI ISL 416339|B|China|2020-02-03	Asia|hCoV-19/India/TG-CCMB-R394/2020|EPI ISL 539630|B.1.1.8|India|2020-08-09	0.0007394287	Asia
Asia|hCoV-19/Sichuan/SC-WCH3-259/2020|EPI ISL 451385|B|China|2020-02-03	Asia|hCoV-19/India/TG-CCMB-R394/2020|EPI ISL 539630|B.1.1.8|India|2020-08-09	0.0005712656	Asia
Asia|hCoV-19/Malaysia/MKAK-CL-2020-6430/2020|EPI ISL 416886|A|Malaysia|2020-02-04	Asia|hCoV-19/India/TG-CCMB-R394/2020|EPI ISL 539630|B.1.1.8|India|2020-08-09	0.0007057385	Asia
Asia|hCoV-19/Taiwan/CGMH-CGU-02/2020|EPI ISL 417518|A|Taiwan|2020-02-04	Asia|hCoV-19/India/TG-CCMB-R394/2020|EPI ISL 539630|B.1.1.8|India|2020-08-09	0.0007149391	Asia
Asia|hCoV-19/Sichuan/SC-YB-086/2020|EPI ISL 451399|B|China|2020-02-04	Asia|hCoV-19/India/TG-CCMB-R394/2020|EPI ISL 539630|B.1.1.8|India|2020-08-09	0.0006386064	Asia
Asia|hCoV-19/Singapore/9/2020|EPI ISL 410715|B|Singapore|2020-02-04	Asia|hCoV-19/India/TG-CCMB-R394/2020|EPI ISL 539630|B.1.1.8|India|2020-08-09	0.0006385289	Asia
Asia|hCoV-19/Thailand/Samut prakarn 840/2020|EPI ISL 447919|B|Thailand|2020-02-04	Asia|hCoV-19/India/TG-CCMB-R394/2020|EPI ISL 539630|B.1.1.8|India|2020-08-09	0.0006721295	Asia
Asia|hCoV-19/Guangzhou/GZMU0019/2020|EPI ISL 429080|B.1|China|2020-02-05	Asia|hCoV-19/India/TG-CCMB-R394/2020|EPI ISL 539630|B.1.1.8|India|2020-08-09	0.0004704113	Asia
Asia|hCoV-19/Shangrao/JX1948/2020|EPI ISL 421240|A|China|2020-02-05	Asia|hCoV-19/India/TG-CCMB-R394/2020|EPI ISL 539630|B.1.1.8|India|2020-08-09	0.0006384993	Asia
Asia|hCoV-19/Shanghai/SH0073/2020|EPI ISL 416376|B|China|2020-02-05	Asia|hCoV-19/India/TG-CCMB-R394/2020|EPI ISL 539630|B.1.1.8|India|2020-08-09	0.0005712656	Asia
Asia|hCoV-19/Fuzhou/JX2012/2020|EPI ISL 455462|A|China|2020-02-05	Asia|hCoV-19/India/TG-CCMB-R394/2020|EPI ISL 539630|B.1.1.8|India|2020-08-09	0.0007393602	Asia
Asia|hCoV-19/Sichuan/SC-NJ-091/2020|EPI ISL 451340|B|China|2020-02-06	Asia|hCoV-19/India/TG-CCMB-R394/2020|EPI ISL 539630|B.1.1.8|India|2020-08-09	0.0008414253	Asia
Asia|hCoV-19/Yichun/JX2391/2020|EPI ISL 455461|B|China|2020-02-06	Asia|hCoV-19/India/TG-CCMB-R394/2020|EPI ISL 539630|B.1.1.8|India|2020-08-09	0.0008067195	Asia
Asia|hCoV-19/South Korea/KUMC01/2020|EPI ISL 413017|B|South Korea|2020-02-06	Asia|hCoV-19/India/TG-CCMB-R394/2020|EPI ISL 539630|B.1.1.8|India|2020-08-09	0.0007730905	Asia
Asia|hCoV-19/Taiwan/TSGH-36/2020|EPI ISL 457730|B|Taiwan|2020-02-06	Asia|hCoV-19/India/TG-CCMB-R394/2020|EPI ISL 539630|B.1.1.8|India|2020-08-09	0.0006385584	Asia
Asia|hCoV-19/Guangzhou/GZMU0003/2020|EPI ISL 429074|B|China|2020-02-07	Asia|hCoV-19/India/TG-CCMB-R394/2020|EPI ISL 539630|B.1.1.8|India|2020-08-09	0.0006048818	Asia
Asia|hCoV-19/Thailand/SI202205-NT/2020|EPI ISL 437616|A|Thailand|2020-02-07	Asia|hCoV-19/India/TG-CCMB-R394/2020|EPI ISL 539630|B.1.1.8|India|2020-08-09	0.0007057712	Asia
Asia|hCoV-19/Shanghai/SH0074/2020|EPI ISL 416377|A|China|2020-02-07	Asia|hCoV-19/India/TG-CCMB-R394/2020|EPI ISL 539630|B.1.1.8|India|2020-08-09	0.0006721182	Asia
Asia|hCoV-19/Taiwan/TSGH-01/2020|EPI ISL 426629|B|Taiwan|2020-02-07	Asia|hCoV-19/India/TG-CCMB-R394/2020|EPI ISL 539630|B.1.1.8|India|2020-08-09	0.0008068318	Asia
Asia|hCoV-19/Taiwan/TSGH-37/2020|EPI ISL 457733|B|Taiwan|2020-02-08	Asia|hCoV-19/India/TG-CCMB-R394/2020|EPI ISL 539630|B.1.1.8|India|2020-08-09	0.0007394629	Asia
Asia|hCoV-19/Beijing/DT-BJ02/2020|EPI ISL 452359|B|China|2020-02-08	Asia|hCoV-19/India/TG-CCMB-R394/2020|EPI ISL 539630|B.1.1.8|India|2020-08-09	0.0006721804	Asia
Asia|hCoV-19/Malaysia/IMR WC413/2020|EPI ISL 455791|B|Malaysia|2020-02-08	Asia|hCoV-19/India/TG-CCMB-R394/2020|EPI ISL 539630|B.1.1.8|India|2020-08-09	0.0006384993	Asia
Asia|hCoV-19/Guangzhou/GZMU0039/2020|EPI ISL 429090|A|China|2020-02-08	Asia|hCoV-19/India/TG-CCMB-R394/2020|EPI ISL 539630|B.1.1.8|India|2020-08-09	0.0006384993	Asia
Asia|hCoV-19/Shanghai/SH0119/2020|EPI ISL 416404|B|China|2020-02-09	Asia|hCoV-19/India/TG-CCMB-R394/2020|EPI ISL 539630|B.1.1.8|India|2020-08-09	0.0005712656	Asia
Asia|hCoV-19/Sichuan/SC-PHCC2-051/2020|EPI ISL 451371|B|China|2020-02-09	Asia|hCoV-19/India/TG-CCMB-R394/2020|EPI ISL 539630|B.1.1.8|India|2020-08-09	0.0006721182	Asia
Asia|hCoV-19/Sichuan/SC-PHCC1-033/2020|EPI ISL 451354|A|China|2020-02-09	Asia|hCoV-19/India/TG-CCMB-R394/2020|EPI ISL 539630|B.1.1.8|India|2020-08-09	0.0008403998	Asia
Asia|hCoV-19/Malaysia/IMR WC458/2020|EPI ISL 455792|B|Malaysia|2020-02-09	Asia|hCoV-19/India/TG-CCMB-R394/2020|EPI ISL 539630|B.1.1.8|India|2020-08-09	0.0006384993	Asia
Asia|hCoV-19/Fuzhou/JX2019/2020|EPI ISL 455465|B|China|2020-02-10	Asia|hCoV-19/India/TG-CCMB-R394/2020|EPI ISL 539630|B.1.1.8|India|2020-08-09	0.0006721693	Asia
Asia|hCoV-19/Wuhan/HB-WH2-163/2020|EPI ISL 454930|B|China|2020-02-10	Asia|hCoV-19/India/TG-CCMB-R394/2020|EPI ISL 539630|B.1.1.8|India|2020-08-09	0.0006384992	Asia
Asia|hCoV-19/Beijing/BJ782/2020|EPI ISL 430741|A|China|2020-02-10	Asia|hCoV-19/India/TG-CCMB-R394/2020|EPI ISL 539630|B.1.1.8|India|2020-08-09	0.0007393602	Asia
Asia|hCoV-19/Japan/Hu DP Kng 19-027/2020|EPI ISL 412969|B|Japan|2020-02-10	Asia|hCoV-19/India/TG-CCMB-R394/2020|EPI ISL 539630|B.1.1.8|India|2020-08-09	0.0006385289	Asia
Asia|hCoV-19/Vietnam/CM99/2020|EPI ISL 416429|A|Vietnam|2020-02-11	Asia|hCoV-19/India/TG-CCMB-R394/2020|EPI ISL 539630|B.1.1.8|India|2020-08-09	0.0008067062	Asia
Asia|hCoV-19/Wuhan/HB-WH3-171/2020|EPI ISL 454937|B|China|2020-02-11	Asia|hCoV-19/India/TG-CCMB-R394/2020|EPI ISL 539630|B.1.1.8|India|2020-08-09	0.0006048818	Asia
Asia|hCoV-19/Hong Kong/HKPU48-0202/2020|EPI ISL 419222|B|Hong Kong|2020-02-11	Asia|hCoV-19/India/TG-CCMB-R394/2020|EPI ISL 539630|B.1.1.8|India|2020-08-09	0.0007058457	Asia
Asia|hCoV-19/Beijing/DT-BJ01/2020|EPI ISL 452358|B|China|2020-02-11	Asia|hCoV-19/India/TG-CCMB-R394/2020|EPI ISL 539630|B.1.1.8|India|2020-08-09	0.0005712656	Asia
Asia|hCoV-19/Yichun/JX2424/2020|EPI ISL 455467|B|China|2020-02-12	Asia|hCoV-19/India/TG-CCMB-R394/2020|EPI ISL 539630|B.1.1.8|India|2020-08-09	0.0006721182	Asia
Asia|hCoV-19/Malaysia/IMR WC627/2020|EPI ISL 430444|B|Malaysia|2020-02-12	Asia|hCoV-19/India/TG-CCMB-R394/2020|EPI ISL 539630|B.1.1.8|India|2020-08-09	0.0006384993	Asia
Asia|hCoV-19/Sichuan/SC-PHCC2-044/2020|EPI ISL 451364|B|China|2020-02-12	Asia|hCoV-19/India/TG-CCMB-R394/2020|EPI ISL 539630|B.1.1.8|India|2020-08-09	0.0007066886	Asia
Asia|hCoV-19/Sichuan/SC-PHCC1-034/2020|EPI ISL 451355|B|China|2020-02-12	Asia|hCoV-19/India/TG-CCMB-R394/2020|EPI ISL 539630|B.1.1.8|India|2020-08-09	0.0006055533	Asia
Asia|hCoV-19/Shanghai/SH0110/2020|EPI ISL 416399|B|China|2020-02-13	Asia|hCoV-19/India/TG-CCMB-R394/2020|EPI ISL 539630|B.1.1.8|India|2020-08-09	0.0006721493	Asia
Asia|hCoV-19/Saudi Arabia/553/2020|EPI ISL 490002|B.1.246|Saudi Arabia|2020-02-13	Asia|hCoV-19/India/TG-CCMB-R394/2020|EPI ISL 539630|B.1.1.8|India|2020-08-09	0.0007058040	Asia
Asia|hCoV-19/Singapore/14/2020|EPI ISL 414380|A|Singapore|2020-02-13	Asia|hCoV-19/India/TG-CCMB-R394/2020|EPI ISL 539630|B.1.1.8|India|2020-08-09	0.0006127486	Asia
Asia|hCoV-19/Japan/PG-0114/2020|EPI ISL 479850|B|Japan|2020-02-13	Asia|hCoV-19/India/TG-CCMB-R394/2020|EPI ISL 539630|B.1.1.8|India|2020-08-09	0.0006385286	Asia
Asia|hCoV-19/Shanghai/SH0102/2020|EPI ISL 416394|B|China|2020-02-14	Asia|hCoV-19/India/TG-CCMB-R394/2020|EPI ISL 539630|B.1.1.8|India|2020-08-09	0.0006049097	Asia
Asia|hCoV-19/Japan/Hu DP Kng 19-031/2020|EPI ISL 420889|B|Japan|2020-02-14	Asia|hCoV-19/India/TG-CCMB-R394/2020|EPI ISL 539630|B.1.1.8|India|2020-08-09	0.0006721805	Asia
Asia|hCoV-19/Singapore/14Clin/2020|EPI ISL 418998|A|Singapore|2020-02-14	Asia|hCoV-19/India/TG-CCMB-R394/2020|EPI ISL 539630|B.1.1.8|India|2020-08-09	0.0006127486	Asia
Asia|hCoV-19/Wuhan/HB-WHCM2-265/2020|EPI ISL 455000|B|China|2020-02-14	Asia|hCoV-19/India/TG-CCMB-R394/2020|EPI ISL 539630|B.1.1.8|India|2020-08-09	0.0006728643	Asia
Asia|hCoV-19/Japan/DP0190/2020|EPI ISL 416581|B|Japan|2020-02-15	Asia|hCoV-19/India/TG-CCMB-R394/2020|EPI ISL 539630|B.1.1.8|India|2020-08-09	0.0006721493	Asia
Asia|hCoV-19/Japan/DP0196/2020|EPI ISL 416583|B|Japan|2020-02-15	Asia|hCoV-19/India/TG-CCMB-R394/2020|EPI ISL 539630|B.1.1.8|India|2020-08-09	0.0006385289	Asia
Asia|hCoV-19/Japan/DP0027/2020|EPI ISL 416566|B|Japan|2020-02-15	Asia|hCoV-19/India/TG-CCMB-R394/2020|EPI ISL 539630|B.1.1.8|India|2020-08-09	0.0006721891	Asia
Asia|hCoV-19/Japan/DP0200/2020|EPI ISL 416584|B|Japan|2020-02-15	Asia|hCoV-19/India/TG-CCMB-R394/2020|EPI ISL 539630|B.1.1.8|India|2020-08-09	0.0006721891	Asia
Asia|hCoV-19/Japan/DP0287/2020|EPI ISL 416589|B|Japan|2020-02-16	Asia|hCoV-19/India/TG-CCMB-R394/2020|EPI ISL 539630|B.1.1.8|India|2020-08-09	0.0007058575	Asia
Asia|hCoV-19/Japan/DP0357/2020|EPI ISL 416598|B|Japan|2020-02-16	Asia|hCoV-19/India/TG-CCMB-R394/2020|EPI ISL 539630|B.1.1.8|India|2020-08-09	0.0006385289	Asia
Asia|hCoV-19/Singapore/36nan/2020|EPI ISL 538435|B|Singapore|2020-02-16	Asia|hCoV-19/India/TG-CCMB-R394/2020|EPI ISL 539630|B.1.1.8|India|2020-08-09	0.0006049097	Asia
Asia|hCoV-19/Japan/DP0290/2020|EPI ISL 416591|B|Japan|2020-02-16	Asia|hCoV-19/India/TG-CCMB-R394/2020|EPI ISL 539630|B.1.1.8|India|2020-08-09	0.0006385288	Asia
Asia|hCoV-19/Guangzhou/GZMU0092/2020|EPI ISL 457694|B|China|2020-02-17	Asia|hCoV-19/India/TG-CCMB-R394/2020|EPI ISL 539630|B.1.1.8|India|2020-08-09	0.0007057921	Asia
Asia|hCoV-19/Japan/DP0786/2020|EPI ISL 416628|B|Japan|2020-02-17	Asia|hCoV-19/India/TG-CCMB-R394/2020|EPI ISL 539630|B.1.1.8|India|2020-08-09	0.0006049097	Asia
Asia|hCoV-19/Wuhan/HB-WH5-231/2020|EPI ISL 454974|B|China|2020-02-17	Asia|hCoV-19/India/TG-CCMB-R394/2020|EPI ISL 539630|B.1.1.8|India|2020-08-09	0.0007058037	Asia
Asia|hCoV-19/Wuhan/HB-WHCM2-267/2020|EPI ISL 455002|B|China|2020-02-17	Asia|hCoV-19/India/TG-CCMB-R394/2020|EPI ISL 539630|B.1.1.8|India|2020-08-09	0.0006392082	Asia
Asia|hCoV-19/Saudi Arabia/596/2020|EPI ISL 490006|B.1.247|Saudi Arabia|2020-02-18	Asia|hCoV-19/India/TG-CCMB-R394/2020|EPI ISL 539630|B.1.1.8|India|2020-08-09	0.0006049098	Asia
Asia|hCoV-19/Singapore/13/2020|EPI ISL 414379|A|Singapore|2020-02-18	Asia|hCoV-19/India/TG-CCMB-R394/2020|EPI ISL 539630|B.1.1.8|India|2020-08-09	0.0006808598	Asia
Asia|hCoV-19/Saudi Arabia/583/2020|EPI ISL 490005|B.1.246|Saudi Arabia|2020-02-18	Asia|hCoV-19/India/TG-CCMB-R394/2020|EPI ISL 539630|B.1.1.8|India|2020-08-09	0.0006049097	Asia
Asia|hCoV-19/Singapore/654/2020|EPI ISL 493414|B|Singapore|2020-02-18	Asia|hCoV-19/India/TG-CCMB-R394/2020|EPI ISL 539630|B.1.1.8|India|2020-08-09	0.0006390954	Asia
Asia|hCoV-19/Singapore/469/2020|EPI ISL 476795|B|Singapore|2020-02-19	Asia|hCoV-19/India/TG-CCMB-R394/2020|EPI ISL 539630|B.1.1.8|India|2020-08-09	0.0006048817	Asia
Asia|hCoV-19/South Korea/KCDC2018/2020|EPI ISL 427812|A|South Korea|2020-02-19	Asia|hCoV-19/India/TG-CCMB-R394/2020|EPI ISL 539630|B.1.1.8|India|2020-08-09	0.0007057712	Asia
Asia|hCoV-19/Hong Kong/HKPU63-1402/2020|EPI ISL 419231|B|Hong Kong|2020-02-19	Asia|hCoV-19/India/TG-CCMB-R394/2020|EPI ISL 539630|B.1.1.8|India|2020-08-09	0.0006385584	Asia
Asia|hCoV-19/Sichuan/SC-LZ-079/2020|EPI ISL 451318|B|China|2020-02-19	Asia|hCoV-19/India/TG-CCMB-R394/2020|EPI ISL 539630|B.1.1.8|India|2020-08-09	0.0006384993	Asia
Asia|hCoV-19/South Korea/KCDC2035/2020|EPI ISL 497956|B|South Korea|2020-02-20	Asia|hCoV-19/India/TG-CCMB-R394/2020|EPI ISL 539630|B.1.1.8|India|2020-08-09	0.0007394629	Asia
Asia|hCoV-19/South Korea/KCDC2033/2020|EPI ISL 497954|B|South Korea|2020-02-20	Asia|hCoV-19/India/TG-CCMB-R394/2020|EPI ISL 539630|B.1.1.8|India|2020-08-09	0.0007058039	Asia
Asia|hCoV-19/Guangzhou/GZMU0099/2020|EPI ISL 457696|A|China|2020-02-20	Asia|hCoV-19/India/TG-CCMB-R394/2020|EPI ISL 539630|B.1.1.8|India|2020-08-09	0.0006384993	Asia
Asia|hCoV-19/Sichuan/SC-PHCC1-026/2020|EPI ISL 451347|B|China|2020-02-20	Asia|hCoV-19/India/TG-CCMB-R394/2020|EPI ISL 539630|B.1.1.8|India|2020-08-09	0.0006746864	Asia
Asia|hCoV-19/South Korea/KCDC2074/2020|EPI ISL 497975|B|South Korea|2020-02-21	Asia|hCoV-19/India/TG-CCMB-R394/2020|EPI ISL 539630|B.1.1.8|India|2020-08-09	0.0007394286	Asia
Asia|hCoV-19/South Korea/KCDC2046/2020|EPI ISL 471452|B|South Korea|2020-02-21	Asia|hCoV-19/India/TG-CCMB-R394/2020|EPI ISL 539630|B.1.1.8|India|2020-08-09	0.0007394287	Asia
Asia|hCoV-19/Wuhan/HB-WH2-149/2020|EPI ISL 454921|B|China|2020-02-21	Asia|hCoV-19/India/TG-CCMB-R394/2020|EPI ISL 539630|B.1.1.8|India|2020-08-09	0.0007730419	Asia
Asia|hCoV-19/South Korea/KCDC2051/2020|EPI ISL 481371|A|South Korea|2020-02-21	Asia|hCoV-19/India/TG-CCMB-R394/2020|EPI ISL 539630|B.1.1.8|India|2020-08-09	0.0007730547	Asia
Asia|hCoV-19/Wuhan/HB-WH5-229/2020|EPI ISL 454973|B|China|2020-02-22	Asia|hCoV-19/India/TG-CCMB-R394/2020|EPI ISL 539630|B.1.1.8|India|2020-08-09	0.0006048817	Asia
Asia|hCoV-19/Japan/PG-0363/2020|EPI ISL 480033|B|Japan|2020-02-22	Asia|hCoV-19/India/TG-CCMB-R394/2020|EPI ISL 539630|B.1.1.8|India|2020-08-09	0.0006049097	Asia
Asia|hCoV-19/Wuhan/HB-WH1-134/2020|EPI ISL 454911|B|China|2020-02-22	Asia|hCoV-19/India/TG-CCMB-R394/2020|EPI ISL 539630|B.1.1.8|India|2020-08-09	0.0006385584	Asia
Asia|hCoV-19/Wuhan/HB-WHCM2-278/2020|EPI ISL 455010|B|China|2020-02-22	Asia|hCoV-19/India/TG-CCMB-R394/2020|EPI ISL 539630|B.1.1.8|India|2020-08-09	0.0007065548	Asia
Asia|hCoV-19/Wuhan/HB-WHCM2-274/2020|EPI ISL 455008|B|China|2020-02-23	Asia|hCoV-19/India/TG-CCMB-R394/2020|EPI ISL 539630|B.1.1.8|India|2020-08-09	0.0007402718	Asia
Asia|hCoV-19/Hefei/2/2020|EPI ISL 412026|B|China|2020-02-23	Asia|hCoV-19/India/TG-CCMB-R394/2020|EPI ISL 539630|B.1.1.8|India|2020-08-09	0.0005712655	Asia
Asia|hCoV-19/South Korea/KCDC2013/2020|EPI ISL 426183|A|South Korea|2020-02-23	Asia|hCoV-19/India/TG-CCMB-R394/2020|EPI ISL 539630|B.1.1.8|India|2020-08-09	0.0008403360	Asia
Asia|hCoV-19/Oman/RESP-20-797/2020|EPI ISL 457701|B.4|Oman|2020-02-23	Asia|hCoV-19/India/TG-CCMB-R394/2020|EPI ISL 539630|B.1.1.8|India|2020-08-09	0.0007731135	Asia
Asia|hCoV-19/Wuhan/HB-WH1-138/2020|EPI ISL 454915|B|China|2020-02-24	Asia|hCoV-19/India/TG-CCMB-R394/2020|EPI ISL 539630|B.1.1.8|India|2020-08-09	0.0006721183	Asia
Asia|hCoV-19/Hong Kong/HKU-200723-017/2020|EPI ISL 497784|B|Hong Kong|2020-02-24	Asia|hCoV-19/India/TG-CCMB-R394/2020|EPI ISL 539630|B.1.1.8|India|2020-08-09	0.0006385289	Asia
Asia|hCoV-19/Wuhan/HB-WHCM2-276/2020|EPI ISL 455009|B|China|2020-02-24	Asia|hCoV-19/India/TG-CCMB-R394/2020|EPI ISL 539630|B.1.1.8|India|2020-08-09	0.0007065549	Asia
Asia|hCoV-19/Henan/HN03/2020|EPI ISL 450442|A|China|2020-02-24	Asia|hCoV-19/India/TG-CCMB-R394/2020|EPI ISL 539630|B.1.1.8|India|2020-08-09	0.0007394163	Asia
Asia|hCoV-19/Taiwan/TSGH-26/2020|EPI ISL 447252|B.4|Taiwan|2020-02-25	Asia|hCoV-19/India/TG-CCMB-R394/2020|EPI ISL 539630|B.1.1.8|India|2020-08-09	0.0009751239	Asia
Asia|hCoV-19/United Arab Emirates/L6599/2020|EPI ISL 435138|B|United Arab Emirates|2020-02-25	Asia|hCoV-19/India/TG-CCMB-R394/2020|EPI ISL 539630|B.1.1.8|India|2020-08-09	0.0007729833	Asia
Asia|hCoV-19/Guangzhou/GZMU0016/2020|EPI ISL 414663|A|China|2020-02-25	Asia|hCoV-19/India/TG-CCMB-R394/2020|EPI ISL 539630|B.1.1.8|India|2020-08-09	0.0006384993	Asia
Asia|hCoV-19/Guangzhou/GZMU0014/2020|EPI ISL 414692|B|China|2020-02-25	Asia|hCoV-19/India/TG-CCMB-R394/2020|EPI ISL 539630|B.1.1.8|India|2020-08-09	0.0006721693	Asia
Asia|hCoV-19/Wuhan/HB-WHCM2-272/2020|EPI ISL 455007|B|China|2020-02-26	Asia|hCoV-19/India/TG-CCMB-R394/2020|EPI ISL 539630|B.1.1.8|India|2020-08-09	0.0007402154	Asia
Asia|hCoV-19/Nanchang/JXN3T4/2020|EPI ISL 421246|A|China|2020-02-26	Asia|hCoV-19/India/TG-CCMB-R394/2020|EPI ISL 539630|B.1.1.8|India|2020-08-09	0.0006384993	Asia
Asia|hCoV-19/Taiwan/CGMH-CGU-03/2020|EPI ISL 415741|B.4|Taiwan|2020-02-26	Asia|hCoV-19/India/TG-CCMB-R394/2020|EPI ISL 539630|B.1.1.8|India|2020-08-09	0.0008067062	Asia
Asia|hCoV-19/Guangzhou/GZMU0117/2020|EPI ISL 457698|B|China|2020-02-26	Asia|hCoV-19/India/TG-CCMB-R394/2020|EPI ISL 539630|B.1.1.8|India|2020-08-09	0.0007394163	Asia
Asia|hCoV-19/Saudi Arabia/656/2020|EPI ISL 490010|B.1.247|Saudi Arabia|2020-02-26	Asia|hCoV-19/India/TG-CCMB-R394/2020|EPI ISL 539630|B.1.1.8|India|2020-08-09	0.0006049378	Asia
Asia|hCoV-19/Taiwan/CGMH-CGU-05/2020|EPI ISL 415743|B.4|Taiwan|2020-02-27	Asia|hCoV-19/India/TG-CCMB-R394/2020|EPI ISL 539630|B.1.1.8|India|2020-08-09	0.0008067062	Asia
Asia|hCoV-19/Wuhan/HB-WH1-140/2020|EPI ISL 454916|B|China|2020-02-27	Asia|hCoV-19/India/TG-CCMB-R394/2020|EPI ISL 539630|B.1.1.8|India|2020-08-09	0.0006384993	Asia
Asia|hCoV-19/Saudi Arabia/671/2020|EPI ISL 490011|B.1.246|Saudi Arabia|2020-02-27	Asia|hCoV-19/India/TG-CCMB-R394/2020|EPI ISL 539630|B.1.1.8|India|2020-08-09	0.0006385100	Asia
Asia|hCoV-19/Lebanon/S5 762/2020|EPI ISL 450512|B.4|Lebanon|2020-02-27	Asia|hCoV-19/India/TG-CCMB-R394/2020|EPI ISL 539630|B.1.1.8|India|2020-08-09	0.0008740338	Asia
Asia|hCoV-19/South Korea/KUMC03/2020|EPI ISL 413513|A|South Korea|2020-02-27	Asia|hCoV-19/India/TG-CCMB-R394/2020|EPI ISL 539630|B.1.1.8|India|2020-08-09	0.0007057712	Asia
Asia|hCoV-19/Singapore/12Clin/2020|EPI ISL 418995|A|Singapore|2020-02-28	Asia|hCoV-19/India/TG-CCMB-R394/2020|EPI ISL 539630|B.1.1.8|India|2020-08-09	0.0006468338	Asia
Asia|hCoV-19/Wuhan/HB-WHCM-113/2020|EPI ISL 454993|B|China|2020-02-28	Asia|hCoV-19/India/TG-CCMB-R394/2020|EPI ISL 539630|B.1.1.8|India|2020-08-09	0.0006049095	Asia
Asia|hCoV-19/Wuhan/HB-WH2-158/2020|EPI ISL 454926|B|China|2020-02-28	Asia|hCoV-19/India/TG-CCMB-R394/2020|EPI ISL 539630|B.1.1.8|India|2020-08-09	0.0006721692	Asia
Asia|hCoV-19/Wuhan/HB-WH2-160/2020|EPI ISL 454928|B|China|2020-02-28	Asia|hCoV-19/India/TG-CCMB-R394/2020|EPI ISL 539630|B.1.1.8|India|2020-08-09	0.0005712656	Asia
Asia|hCoV-19/Wuhan/HB-WH2-155/2020|EPI ISL 454923|B|China|2020-02-28	Asia|hCoV-19/India/TG-CCMB-R394/2020|EPI ISL 539630|B.1.1.8|India|2020-08-09	0.0006721692	Asia
Asia|hCoV-19/Malaysia/IMR WC1098/2020|EPI ISL 430442|B|Malaysia|2020-02-29	Asia|hCoV-19/India/TG-CCMB-R394/2020|EPI ISL 539630|B.1.1.8|India|2020-08-09	0.0005715537	Asia
Asia|hCoV-19/Malaysia/IMR WC1097/2020|EPI ISL 430441|B|Malaysia|2020-02-29	Asia|hCoV-19/India/TG-CCMB-R394/2020|EPI ISL 539630|B.1.1.8|India|2020-08-09	0.0005712656	Asia
Asia|hCoV-19/Taiwan/CGMH-CGU-21/2020|EPI ISL 444274|B.4|Taiwan|2020-02-29	Asia|hCoV-19/India/TG-CCMB-R394/2020|EPI ISL 539630|B.1.1.8|India|2020-08-09	0.0009076421	Asia
Asia|hCoV-19/Beijing/DT-travelUSA01/2020|EPI ISL 452332|B|China|2020-02-29	Asia|hCoV-19/India/TG-CCMB-R394/2020|EPI ISL 539630|B.1.1.8|India|2020-08-09	0.0005712656	Asia
Asia|hCoV-19/Malaysia/IMR WC1114/2020|EPI ISL 455793|B|Malaysia|2020-02-29	Asia|hCoV-19/India/TG-CCMB-R394/2020|EPI ISL 539630|B.1.1.8|India|2020-08-09	0.0007058723	Asia
Asia|hCoV-19/Wuhan/HB-WH5-232/2020|EPI ISL 454975|B|China|2020-03-01	Asia|hCoV-19/India/TG-CCMB-R394/2020|EPI ISL 539630|B.1.1.8|India|2020-08-09	0.0007058247	Asia
Asia|hCoV-19/Singapore/18/2020|EPI ISL 418999|A|Singapore|2020-03-01	Asia|hCoV-19/India/TG-CCMB-R394/2020|EPI ISL 539630|B.1.1.8|India|2020-08-09	0.0006468035	Asia
Asia|hCoV-19/Israel/ISR IT0320/2020|EPI ISL 419210|B.1.1|Israel|2020-03-01	Asia|hCoV-19/India/TG-CCMB-R394/2020|EPI ISL 539630|B.1.1.8|India|2020-08-09	0.0003695473	Asia
Asia|hCoV-19/Japan/PG-0215/2020|EPI ISL 479915|A|Japan|2020-03-01	Asia|hCoV-19/India/TG-CCMB-R394/2020|EPI ISL 539630|B.1.1.8|India|2020-08-09	0.0007057712	Asia
Asia|hCoV-19/Japan/PG-0058/2020|EPI ISL 479821|A|Japan|2020-03-02	Asia|hCoV-19/India/TG-CCMB-R394/2020|EPI ISL 539630|B.1.1.8|India|2020-08-09	0.0007730518	Asia
Asia|hCoV-19/Wuhan/HB-WHCM-104/2020|EPI ISL 454989|A|China|2020-03-02	Asia|hCoV-19/India/TG-CCMB-R394/2020|EPI ISL 539630|B.1.1.8|India|2020-08-09	0.0007729832	Asia
Asia|hCoV-19/Wuhan/HB-WHCM-099/2020|EPI ISL 454986|B|China|2020-03-02	Asia|hCoV-19/India/TG-CCMB-R394/2020|EPI ISL 539630|B.1.1.8|India|2020-08-09	0.0008076635	Asia
Asia|hCoV-19/Wuhan/HB-WH1-124/2020|EPI ISL 454905|B|China|2020-03-02	Asia|hCoV-19/India/TG-CCMB-R394/2020|EPI ISL 539630|B.1.1.8|India|2020-08-09	0.0006048817	Asia
Asia|hCoV-19/India/UN-763/2020|EPI ISL 420543|B.1.5|India|2020-03-03	Asia|hCoV-19/India/TG-CCMB-R394/2020|EPI ISL 539630|B.1.1.8|India|2020-08-09	0.0005040224	Asia
Asia|hCoV-19/India/UN-772/2020|EPI ISL 420547|B.1.5|India|2020-03-03	Asia|hCoV-19/India/TG-CCMB-R394/2020|EPI ISL 539630|B.1.1.8|India|2020-08-09	0.0004704114	Asia
Asia|hCoV-19/Singapore/24nan/2020|EPI ISL 482672|B|Singapore|2020-03-03	Asia|hCoV-19/India/TG-CCMB-R394/2020|EPI ISL 539630|B.1.1.8|India|2020-08-09	0.0006048996	Asia
Asia|hCoV-19/Wuhan/HB-WH1-141/2020|EPI ISL 454917|B|China|2020-03-03	Asia|hCoV-19/India/TG-CCMB-R394/2020|EPI ISL 539630|B.1.1.8|India|2020-08-09	0.0006385288	Asia
Asia|hCoV-19/Malaysia/0956/2020|EPI ISL 501181|B|Malaysia|2020-03-04	Asia|hCoV-19/India/TG-CCMB-R394/2020|EPI ISL 539630|B.1.1.8|India|2020-08-09	0.0005712656	Asia
Asia|hCoV-19/Beijing/DT-travelIT04/2020|EPI ISL 452351|B|China|2020-03-04	Asia|hCoV-19/India/TG-CCMB-R394/2020|EPI ISL 539630|B.1.1.8|India|2020-08-09	0.0005712656	Asia
Asia|hCoV-19/Pakistan/Gilgit1/2020|EPI ISL 417444|B|Pakistan|2020-03-04	Asia|hCoV-19/India/TG-CCMB-R394/2020|EPI ISL 539630|B.1.1.8|India|2020-08-09	0.0007057922	Asia
Asia|hCoV-19/Japan/PG-0087/2020|EPI ISL 479835|A|Japan|2020-03-04	Asia|hCoV-19/India/TG-CCMB-R394/2020|EPI ISL 539630|B.1.1.8|India|2020-08-09	0.0007730518	Asia
Asia|hCoV-19/Georgia/Tb-273/2020|EPI ISL 416479|B.1.1|Georgia|2020-03-05	Asia|hCoV-19/India/TG-CCMB-R394/2020|EPI ISL 539630|B.1.1.8|India|2020-08-09	0.0003695474	Asia
Asia|hCoV-19/Malaysia/IMR WC1170/2020|EPI ISL 430440|B|Malaysia|2020-03-05	Asia|hCoV-19/India/TG-CCMB-R394/2020|EPI ISL 539630|B.1.1.8|India|2020-08-09	0.0005712656	Asia
Asia|hCoV-19/Taiwan/CGMH-CGU-06/2020|EPI ISL 417519|B.4|Taiwan|2020-03-05	Asia|hCoV-19/India/TG-CCMB-R394/2020|EPI ISL 539630|B.1.1.8|India|2020-08-09	0.0008067062	Asia
Asia|hCoV-19/Hangzhou/HZCDC6111/2020|EPI ISL 482575|B|China|2020-03-05	Asia|hCoV-19/India/TG-CCMB-R394/2020|EPI ISL 539630|B.1.1.8|India|2020-08-09	0.0005376508	Asia
Asia|hCoV-19/Yunnan/0306-466/2020|EPI ISL 429239|B|China|2020-03-06	Asia|hCoV-19/India/TG-CCMB-R394/2020|EPI ISL 539630|B.1.1.8|India|2020-08-09	0.0006049707	Asia
Asia|hCoV-19/Vietnam/CM295/2020|EPI ISL 416430|B.1.1|Vietnam|2020-03-06	Asia|hCoV-19/India/TG-CCMB-R394/2020|EPI ISL 539630|B.1.1.8|India|2020-08-09	0.0003359453	Asia
Asia|hCoV-19/Hangzhou/HZCDC6224/2020|EPI ISL 482576|B|China|2020-03-06	Asia|hCoV-19/India/TG-CCMB-R394/2020|EPI ISL 539630|B.1.1.8|India|2020-08-09	0.0008739820	Asia
Asia|hCoV-19/Beijing/DT-travelIT02/2020|EPI ISL 452353|B.1|China|2020-03-06	Asia|hCoV-19/India/TG-CCMB-R394/2020|EPI ISL 539630|B.1.1.8|India|2020-08-09	0.0005040457	Asia
Asia|hCoV-19/Hangzhou/HZCDC6228/2020|EPI ISL 482577|B.1|China|2020-03-07	Asia|hCoV-19/India/TG-CCMB-R394/2020|EPI ISL 539630|B.1.1.8|India|2020-08-09	0.0004704114	Asia
Asia|hCoV-19/Vietnam/39607/2020|EPI ISL 416428|B.1.1|Vietnam|2020-03-07	Asia|hCoV-19/India/TG-CCMB-R394/2020|EPI ISL 539630|B.1.1.8|India|2020-08-09	0.0003359453	Asia
Asia|hCoV-19/Beijing/DT-travelES03/2020|EPI ISL 452345|B.1|China|2020-03-07	Asia|hCoV-19/India/TG-CCMB-R394/2020|EPI ISL 539630|B.1.1.8|India|2020-08-09	0.0005376508	Asia
Asia|hCoV-19/Beijing/DT-travelIT03/2020|EPI ISL 452354|B.1|China|2020-03-07	Asia|hCoV-19/India/TG-CCMB-R394/2020|EPI ISL 539630|B.1.1.8|India|2020-08-09	0.0005376846	Asia
Asia|hCoV-19/Japan/P1/2020|EPI ISL 419296|B.1.255|Japan|2020-03-08	Asia|hCoV-19/India/TG-CCMB-R394/2020|EPI ISL 539630|B.1.1.8|India|2020-08-09	0.0005040458	Asia
Asia|hCoV-19/Japan/PG-0056/2020|EPI ISL 479819|A|Japan|2020-03-08	Asia|hCoV-19/India/TG-CCMB-R394/2020|EPI ISL 539630|B.1.1.8|India|2020-08-09	0.0007730518	Asia
Asia|hCoV-19/Singapore/49/2020|EPI ISL 428828|B.1.5|Singapore|2020-03-08	Asia|hCoV-19/India/TG-CCMB-R394/2020|EPI ISL 539630|B.1.1.8|India|2020-08-09	0.0004368016	Asia
Asia|hCoV-19/Vietnam/VNHN 0207/2020|EPI ISL 511891|B.1.1|Vietnam|2020-03-08	Asia|hCoV-19/India/TG-CCMB-R394/2020|EPI ISL 539630|B.1.1.8|India|2020-08-09	0.0003359453	Asia
Asia|hCoV-19/Singapore/394/2020|EPI ISL 469143|B|Singapore|2020-03-09	Asia|hCoV-19/India/TG-CCMB-R394/2020|EPI ISL 539630|B.1.1.8|India|2020-08-09	0.0005712656	Asia
Asia|hCoV-19/Japan/PG-0221/2020|EPI ISL 479920|A|Japan|2020-03-09	Asia|hCoV-19/India/TG-CCMB-R394/2020|EPI ISL 539630|B.1.1.8|India|2020-08-09	0.0007730419	Asia
Asia|hCoV-19/Saudi Arabia/KAIMRC01/2020|EPI ISL 507010|B.6|Saudi Arabia|2020-03-09	Asia|hCoV-19/India/TG-CCMB-R394/2020|EPI ISL 539630|B.1.1.8|India|2020-08-09	0.0007730777	Asia
Asia|hCoV-19/Iran/KHGRC-1.1-IPI-8206/2020|EPI ISL 442523|B.4|Iran|2020-03-09	Asia|hCoV-19/India/TG-CCMB-R394/2020|EPI ISL 539630|B.1.1.8|India|2020-08-09	0.0007394725	Asia
Asia|hCoV-19/Saudi Arabia/SCDC-3321/2020|EPI ISL 416521|B.1.246|Saudi Arabia|2020-03-10	Asia|hCoV-19/India/TG-CCMB-R394/2020|EPI ISL 539630|B.1.1.8|India|2020-08-09	0.0005376598	Asia
Asia|hCoV-19/India/UN-1100/2020|EPI ISL 421664|B.4|India|2020-03-10	Asia|hCoV-19/India/TG-CCMB-R394/2020|EPI ISL 539630|B.1.1.8|India|2020-08-09	0.0008741001	Asia
Asia|hCoV-19/India/UN-1063/2020|EPI ISL 424361|B.4|India|2020-03-10	Asia|hCoV-19/India/TG-CCMB-R394/2020|EPI ISL 539630|B.1.1.8|India|2020-08-09	0.0008404140	Asia
Asia|hCoV-19/Singapore/31/2020|EPI ISL 420108|B|Singapore|2020-03-10	Asia|hCoV-19/India/TG-CCMB-R394/2020|EPI ISL 539630|B.1.1.8|India|2020-08-09	0.0005712656	Asia
Asia|hCoV-19/Japan/P4-1/2020|EPI ISL 419301|B.1.1|Japan|2020-03-11	Asia|hCoV-19/India/TG-CCMB-R394/2020|EPI ISL 539630|B.1.1.8|India|2020-08-09	0.0003359453	Asia
Asia|hCoV-19/Singapore/32/2020|EPI ISL 420109|B|Singapore|2020-03-11	Asia|hCoV-19/India/TG-CCMB-R394/2020|EPI ISL 539630|B.1.1.8|India|2020-08-09	0.0005712656	Asia
Asia|hCoV-19/Lebanon/S9 764/2020|EPI ISL 450515|B.4|Lebanon|2020-03-11	Asia|hCoV-19/India/TG-CCMB-R394/2020|EPI ISL 539630|B.1.1.8|India|2020-08-09	0.0008404140	Asia
Asia|hCoV-19/Japan/SMU-0311S2/2020|EPI ISL 416524|B.1.5|Japan|2020-03-11	Asia|hCoV-19/India/TG-CCMB-R394/2020|EPI ISL 539630|B.1.1.8|India|2020-08-09	0.0004704253	Asia
Asia|hCoV-19/Japan/PG-0437/2020|EPI ISL 480103|A|Japan|2020-03-12	Asia|hCoV-19/India/TG-CCMB-R394/2020|EPI ISL 539630|B.1.1.8|India|2020-08-09	0.0008066792	Asia
Asia|hCoV-19/Japan/PG-0324/2020|EPI ISL 479999|B.1.5|Japan|2020-03-12	Asia|hCoV-19/India/TG-CCMB-R394/2020|EPI ISL 539630|B.1.1.8|India|2020-08-09	0.0005376847	Asia
Asia|hCoV-19/Beijing/DT-travelNO01/2020|EPI ISL 452342|B|China|2020-03-12	Asia|hCoV-19/India/TG-CCMB-R394/2020|EPI ISL 539630|B.1.1.8|India|2020-08-09	0.0005712846	Asia
Asia|hCoV-19/India/UN-1621/2020|EPI ISL 421671|B.4|India|2020-03-12	Asia|hCoV-19/India/TG-CCMB-R394/2020|EPI ISL 539630|B.1.1.8|India|2020-08-09	0.0008403999	Asia
Asia|hCoV-19/Thailand/Bangkok 2294/2020|EPI ISL 447921|B.6|Thailand|2020-03-13	Asia|hCoV-19/India/TG-CCMB-R394/2020|EPI ISL 539630|B.1.1.8|India|2020-08-09	0.0008067197	Asia
Asia|hCoV-19/Taiwan/CGMH-CGU-09/2020|EPI ISL 417522|B|Taiwan|2020-03-13	Asia|hCoV-19/India/TG-CCMB-R394/2020|EPI ISL 539630|B.1.1.8|India|2020-08-09	0.0007058039	Asia
Asia|hCoV-19/Japan/PG-0192/2020|EPI ISL 479897|B.1.160|Japan|2020-03-13	Asia|hCoV-19/India/TG-CCMB-R394/2020|EPI ISL 539630|B.1.1.8|India|2020-08-09	0.0005712752	Asia
Asia|hCoV-19/Beijing/DT-travelDE01/2020|EPI ISL 452329|B|China|2020-03-13	Asia|hCoV-19/India/TG-CCMB-R394/2020|EPI ISL 539630|B.1.1.8|India|2020-08-09	0.0005712656	Asia
Asia|hCoV-19/Oman/RESP-20-2282/2020|EPI ISL 457974|B.1.220|Oman|2020-03-14	Asia|hCoV-19/India/TG-CCMB-R394/2020|EPI ISL 539630|B.1.1.8|India|2020-08-09	0.0005040224	Asia
Asia|hCoV-19/Singapore/758/2020|EPI ISL 507003|B.6|Singapore|2020-03-14	Asia|hCoV-19/India/TG-CCMB-R394/2020|EPI ISL 539630|B.1.1.8|India|2020-08-09	0.0007394287	Asia
Asia|hCoV-19/Hangzhou/HZCDC6706/2020|EPI ISL 421222|B|China|2020-03-14	Asia|hCoV-19/India/TG-CCMB-R394/2020|EPI ISL 539630|B.1.1.8|India|2020-08-09	0.0005712656	Asia
Asia|hCoV-19/Wuhan/HB-WH5-237/2020|EPI ISL 454978|B|China|2020-03-14	Asia|hCoV-19/India/TG-CCMB-R394/2020|EPI ISL 539630|B.1.1.8|India|2020-08-09	0.0006048996	Asia
Asia|hCoV-19/Beijing/DT-travelGR01/2020|EPI ISL 452347|B.1|China|2020-03-15	Asia|hCoV-19/India/TG-CCMB-R394/2020|EPI ISL 539630|B.1.1.8|India|2020-08-09	0.0004704113	Asia
Asia|hCoV-19/Israel/CVL-n-5936/2020|EPI ISL 475018|B.1|Israel|2020-03-15	Asia|hCoV-19/India/TG-CCMB-R394/2020|EPI ISL 539630|B.1.1.8|India|2020-08-09	0.0005376598	Asia
Asia|hCoV-19/Israel/CVL-n-6157/2020|EPI ISL 475022|B.1|Israel|2020-03-15	Asia|hCoV-19/India/TG-CCMB-R394/2020|EPI ISL 539630|B.1.1.8|India|2020-08-09	0.0006385987	Asia
Asia|hCoV-19/South Korea/KCDC2128/2020|EPI ISL 498029|B.40|South Korea|2020-03-15	Asia|hCoV-19/India/TG-CCMB-R394/2020|EPI ISL 539630|B.1.1.8|India|2020-08-09	0.0007731135	Asia
Asia|hCoV-19/Pakistan/KHI1/2020|EPI ISL 451958|B|Pakistan|2020-03-16	Asia|hCoV-19/India/TG-CCMB-R394/2020|EPI ISL 539630|B.1.1.8|India|2020-08-09	0.0006721861	Asia
Asia|hCoV-19/United Arab Emirates/L0879/2020|EPI ISL 435124|B.1.1.296|United Arab Emirates|2020-03-16	Asia|hCoV-19/India/TG-CCMB-R394/2020|EPI ISL 539630|B.1.1.8|India|2020-08-09	0.0004367960	Asia
Asia|hCoV-19/South Korea/KCDC2129/2020|EPI ISL 498030|B.40|South Korea|2020-03-16	Asia|hCoV-19/India/TG-CCMB-R394/2020|EPI ISL 539630|B.1.1.8|India|2020-08-09	0.0007394506	Asia
Asia|hCoV-19/Saudi Arabia/KAIMRC12/2020|EPI ISL 507018|B.1.1|Saudi Arabia|2020-03-17	Asia|hCoV-19/India/TG-CCMB-R394/2020|EPI ISL 539630|B.1.1.8|India|2020-08-09	0.0003359453	Asia
Asia|hCoV-19/Taiwan/TSGH-13/2020|EPI ISL 428230|B.4|Taiwan|2020-03-17	Asia|hCoV-19/India/TG-CCMB-R394/2020|EPI ISL 539630|B.1.1.8|India|2020-08-09	0.0009751077	Asia
Asia|hCoV-19/Vietnam/VNHN 1072/2020|EPI ISL 455717|B.1|Vietnam|2020-03-17	Asia|hCoV-19/India/TG-CCMB-R394/2020|EPI ISL 539630|B.1.1.8|India|2020-08-09	0.0005715802	Asia
Asia|hCoV-19/Taiwan/CGMH-CGU-13/2020|EPI ISL 424969|B.1.1|Taiwan|2020-03-17	Asia|hCoV-19/India/TG-CCMB-R394/2020|EPI ISL 539630|B.1.1.8|India|2020-08-09	0.0003359608	Asia
Asia|hCoV-19/Wuhan/HB-WH4-211/2020|EPI ISL 454960|B|China|2020-03-18	Asia|hCoV-19/India/TG-CCMB-R394/2020|EPI ISL 539630|B.1.1.8|India|2020-08-09	0.0006721493	Asia
Asia|hCoV-19/Vietnam/VNHN 1167/2020|EPI ISL 455696|B.1|Vietnam|2020-03-18	Asia|hCoV-19/India/TG-CCMB-R394/2020|EPI ISL 539630|B.1.1.8|India|2020-08-09	0.0005376757	Asia
Asia|hCoV-19/Hong Kong/HKU-200723-043/2020|EPI ISL 497810|B.1|Hong Kong|2020-03-18	Asia|hCoV-19/India/TG-CCMB-R394/2020|EPI ISL 539630|B.1.1.8|India|2020-08-09	0.0006048919	Asia
Asia|hCoV-19/Oman/RESP-20-3080/2020|EPI ISL 457979|B.1.1|Oman|2020-03-18	Asia|hCoV-19/India/TG-CCMB-R394/2020|EPI ISL 539630|B.1.1.8|India|2020-08-09	0.0003359453	Asia
Asia|hCoV-19/Lebanon/LB-R8/2020|EPI ISL 498551|B.1.5|Lebanon|2020-03-19	Asia|hCoV-19/India/TG-CCMB-R394/2020|EPI ISL 539630|B.1.1.8|India|2020-08-09	0.0005376757	Asia
Asia|hCoV-19/Japan/PG-0281/2020|EPI ISL 479961|B.1.1|Japan|2020-03-19	Asia|hCoV-19/India/TG-CCMB-R394/2020|EPI ISL 539630|B.1.1.8|India|2020-08-09	0.0003695474	Asia
Asia|hCoV-19/United Arab Emirates/L9584510/2020|EPI ISL 520743|B.1.1|United Arab Emirates|2020-03-19	Asia|hCoV-19/India/TG-CCMB-R394/2020|EPI ISL 539630|B.1.1.8|India|2020-08-09	0.0003695645	Asia
Asia|hCoV-19/Wuhan/HB-WH4-212/2020|EPI ISL 454961|B|China|2020-03-19	Asia|hCoV-19/India/TG-CCMB-R394/2020|EPI ISL 539630|B.1.1.8|India|2020-08-09	0.0006721804	Asia
Asia|hCoV-19/Taiwan/NCKUH-007/2020|EPI ISL 493202|B.40|Taiwan|2020-03-20	Asia|hCoV-19/India/TG-CCMB-R394/2020|EPI ISL 539630|B.1.1.8|India|2020-08-09	0.0008067062	Asia
Asia|hCoV-19/Taiwan/107/2020|EPI ISL 420085|B.1|Taiwan|2020-03-20	Asia|hCoV-19/India/TG-CCMB-R394/2020|EPI ISL 539630|B.1.1.8|India|2020-08-09	0.0005712921	Asia
Asia|hCoV-19/Oman/RESP-20-3700/2020|EPI ISL 457986|B|Oman|2020-03-20	Asia|hCoV-19/India/TG-CCMB-R394/2020|EPI ISL 539630|B.1.1.8|India|2020-08-09	0.0006048996	Asia
Asia|hCoV-19/Singapore/173nan/2020|EPI ISL 538441|B.1|Singapore|2020-03-20	Asia|hCoV-19/India/TG-CCMB-R394/2020|EPI ISL 539630|B.1.1.8|India|2020-08-09	0.0005040458	Asia
Asia|hCoV-19/Taiwan/CGMH-CGU-23/2020|EPI ISL 444276|B.1.255|Taiwan|2020-03-21	Asia|hCoV-19/India/TG-CCMB-R394/2020|EPI ISL 539630|B.1.1.8|India|2020-08-09	0.0005040458	Asia
Asia|hCoV-19/Vietnam/VNHN 1492/2020|EPI ISL 455699|B.1.1|Vietnam|2020-03-21	Asia|hCoV-19/India/TG-CCMB-R394/2020|EPI ISL 539630|B.1.1.8|India|2020-08-09	0.0003695644	Asia
Asia|hCoV-19/Singapore/179/2020|EPI ISL 462297|B|Singapore|2020-03-21	Asia|hCoV-19/India/TG-CCMB-R394/2020|EPI ISL 539630|B.1.1.8|India|2020-08-09	0.0007057803	Asia
Asia|hCoV-19/Hangzhou/HZCDCp145/2020|EPI ISL 482582|B.1.1|China|2020-03-21	Asia|hCoV-19/India/TG-CCMB-R394/2020|EPI ISL 539630|B.1.1.8|India|2020-08-09	0.0003695473	Asia
Asia|hCoV-19/Hangzhou/HZCDC7184F/2020|EPI ISL 482583|B.1|China|2020-03-22	Asia|hCoV-19/India/TG-CCMB-R394/2020|EPI ISL 539630|B.1.1.8|India|2020-08-09	0.0005040374	Asia
Asia|hCoV-19/Beijing/DT-travelUK01/2020|EPI ISL 452355|B.1.1|China|2020-03-22	Asia|hCoV-19/India/TG-CCMB-R394/2020|EPI ISL 539630|B.1.1.8|India|2020-08-09	0.0004031694	Asia
Asia|hCoV-19/Israel/701002334/2020|EPI ISL 447306|B.1|Israel|2020-03-22	Asia|hCoV-19/India/TG-CCMB-R394/2020|EPI ISL 539630|B.1.1.8|India|2020-08-09	0.0005713281	Asia
Asia|hCoV-19/South Korea/KCDC2145/2020|EPI ISL 498046|B.1|South Korea|2020-03-22	Asia|hCoV-19/India/TG-CCMB-R394/2020|EPI ISL 539630|B.1.1.8|India|2020-08-09	0.0005040458	Asia
Asia|hCoV-19/Saudi Arabia/KAUST-Makkah13/2020|EPI ISL 437466|A|Saudi Arabia|2020-03-23	Asia|hCoV-19/India/TG-CCMB-R394/2020|EPI ISL 539630|B.1.1.8|India|2020-08-09	0.0007394725	Asia
Asia|hCoV-19/Japan/PG-0232/2020|EPI ISL 479927|A|Japan|2020-03-23	Asia|hCoV-19/India/TG-CCMB-R394/2020|EPI ISL 539630|B.1.1.8|India|2020-08-09	0.0008066792	Asia
Asia|hCoV-19/Taiwan/108/2020|EPI ISL 429883|B.1|Taiwan|2020-03-23	Asia|hCoV-19/India/TG-CCMB-R394/2020|EPI ISL 539630|B.1.1.8|India|2020-08-09	0.0005040458	Asia
Asia|hCoV-19/Saudi Arabia/KFSHRC27/2020|EPI ISL 507032|B.1.246|Saudi Arabia|2020-03-23	Asia|hCoV-19/India/TG-CCMB-R394/2020|EPI ISL 539630|B.1.1.8|India|2020-08-09	0.0005376598	Asia
Asia|hCoV-19/Taiwan/TSGH-14/2020|EPI ISL 428231|B.1.255|Taiwan|2020-03-24	Asia|hCoV-19/India/TG-CCMB-R394/2020|EPI ISL 539630|B.1.1.8|India|2020-08-09	0.0006049759	Asia
Asia|hCoV-19/Israel/701002431/2020|EPI ISL 447302|B.1.1|Israel|2020-03-24	Asia|hCoV-19/India/TG-CCMB-R394/2020|EPI ISL 539630|B.1.1.8|India|2020-08-09	0.0004031695	Asia
Asia|hCoV-19/Israel/701002458/2020|EPI ISL 447297|B.1|Israel|2020-03-24	Asia|hCoV-19/India/TG-CCMB-R394/2020|EPI ISL 539630|B.1.1.8|India|2020-08-09	0.0005376598	Asia
Asia|hCoV-19/Taiwan/TSGH-10/2020|EPI ISL 427397|B.40|Taiwan|2020-03-24	Asia|hCoV-19/India/TG-CCMB-R394/2020|EPI ISL 539630|B.1.1.8|India|2020-08-09	0.0007394506	Asia
Asia|hCoV-19/Singapore/486/2020|EPI ISL 476820|B|Singapore|2020-03-25	Asia|hCoV-19/India/TG-CCMB-R394/2020|EPI ISL 539630|B.1.1.8|India|2020-08-09	0.0006721183	Asia
Asia|hCoV-19/Israel/990059251/2020|EPI ISL 447269|B.1|Israel|2020-03-25	Asia|hCoV-19/India/TG-CCMB-R394/2020|EPI ISL 539630|B.1.1.8|India|2020-08-09	0.0005376598	Asia
Asia|hCoV-19/Oman/RESP-20-5505/2020|EPI ISL 457994|B.1|Oman|2020-03-25	Asia|hCoV-19/India/TG-CCMB-R394/2020|EPI ISL 539630|B.1.1.8|India|2020-08-09	0.0005712920	Asia
Asia|hCoV-19/Thailand/Bangkok-0038/2020|EPI ISL 429174|B.1|Thailand|2020-03-25	Asia|hCoV-19/India/TG-CCMB-R394/2020|EPI ISL 539630|B.1.1.8|India|2020-08-09	0.0005040458	Asia
Asia|hCoV-19/South Korea/IHC3486/2020|EPI ISL 541001|B.1.1|South Korea|2020-03-26	Asia|hCoV-19/India/TG-CCMB-R394/2020|EPI ISL 539630|B.1.1.8|India|2020-08-09	0.0003695473	Asia
Asia|hCoV-19/Israel/2047145/2020|EPI ISL 447396|B.1.1|Israel|2020-03-26	Asia|hCoV-19/India/TG-CCMB-R394/2020|EPI ISL 539630|B.1.1.8|India|2020-08-09	0.0003695474	Asia
Asia|hCoV-19/South Korea/KCDC2183/2020|EPI ISL 506977|B.1.1|South Korea|2020-03-26	Asia|hCoV-19/India/TG-CCMB-R394/2020|EPI ISL 539630|B.1.1.8|India|2020-08-09	0.0003695474	Asia
Asia|hCoV-19/Israel/701002666/2020|EPI ISL 447286|B.1|Israel|2020-03-26	Asia|hCoV-19/India/TG-CCMB-R394/2020|EPI ISL 539630|B.1.1.8|India|2020-08-09	0.0005713016	Asia
Asia|hCoV-19/Japan/PG-0318/2020|EPI ISL 479993|B.1|Japan|2020-03-27	Asia|hCoV-19/India/TG-CCMB-R394/2020|EPI ISL 539630|B.1.1.8|India|2020-08-09	0.0005713016	Asia
Asia|hCoV-19/Indonesia/JK-EIJK-03/2020|EPI ISL 437191|B|Indonesia|2020-03-27	Asia|hCoV-19/India/TG-CCMB-R394/2020|EPI ISL 539630|B.1.1.8|India|2020-08-09	0.0006049097	Asia
Asia|hCoV-19/Vietnam/VNHN 3085/2020|EPI ISL 455703|B.1.1|Vietnam|2020-03-27	Asia|hCoV-19/India/TG-CCMB-R394/2020|EPI ISL 539630|B.1.1.8|India|2020-08-09	0.0004031508	Asia
Asia|hCoV-19/Saudi Arabia/KFSHRC43/2020|EPI ISL 507036|B.1.247|Saudi Arabia|2020-03-27	Asia|hCoV-19/India/TG-CCMB-R394/2020|EPI ISL 539630|B.1.1.8|India|2020-08-09	0.0005713016	Asia
Asia|hCoV-19/Georgia/Tb-1352/2020|EPI ISL 420140|B.1|Georgia|2020-03-28	Asia|hCoV-19/India/TG-CCMB-R394/2020|EPI ISL 539630|B.1.1.8|India|2020-08-09	0.0005376847	Asia
Asia|hCoV-19/South Korea/KCDC2189/2020|EPI ISL 506983|B.1.5|South Korea|2020-03-28	Asia|hCoV-19/India/TG-CCMB-R394/2020|EPI ISL 539630|B.1.1.8|India|2020-08-09	0.0005376508	Asia
Asia|hCoV-19/Thailand/Bangkok-0043/2020|EPI ISL 429179|B.1.5|Thailand|2020-03-28	Asia|hCoV-19/India/TG-CCMB-R394/2020|EPI ISL 539630|B.1.1.8|India|2020-08-09	0.0005040374	Asia
Asia|hCoV-19/South Korea/KCDC2190/2020|EPI ISL 506984|B.1|South Korea|2020-03-28	Asia|hCoV-19/India/TG-CCMB-R394/2020|EPI ISL 539630|B.1.1.8|India|2020-08-09	0.0006049277	Asia
Asia|hCoV-19/Saudi Arabia/KAUST-Madinah238/2020|EPI ISL 437733|B.1.246|Saudi Arabia|2020-03-29	Asia|hCoV-19/India/TG-CCMB-R394/2020|EPI ISL 539630|B.1.1.8|India|2020-08-09	0.0006049199	Asia
Asia|hCoV-19/Singapore/930/2020|EPI ISL 538462|B.1|Singapore|2020-03-29	Asia|hCoV-19/India/TG-CCMB-R394/2020|EPI ISL 539630|B.1.1.8|India|2020-08-09	0.0005040458	Asia
Asia|hCoV-19/Oman/RESP-20-6417/2020|EPI ISL 457996|B.1|Oman|2020-03-29	Asia|hCoV-19/India/TG-CCMB-R394/2020|EPI ISL 539630|B.1.1.8|India|2020-08-09	0.0006049479	Asia
Asia|hCoV-19/Saudi Arabia/KAUST-Madinah255/2020|EPI ISL 437739|B.1.36.6|Saudi Arabia|2020-03-29	Asia|hCoV-19/India/TG-CCMB-R394/2020|EPI ISL 539630|B.1.1.8|India|2020-08-09	0.0006385100	Asia
Asia|hCoV-19/Indonesia/JI-ITD-1273V/2020|EPI ISL 529964|B|Indonesia|2020-03-30	Asia|hCoV-19/India/TG-CCMB-R394/2020|EPI ISL 539630|B.1.1.8|India|2020-08-09	0.0007058248	Asia
Asia|hCoV-19/Saudi Arabia/KAUST-Madinah254/2020|EPI ISL 437738|B.1.246|Saudi Arabia|2020-03-30	Asia|hCoV-19/India/TG-CCMB-R394/2020|EPI ISL 539630|B.1.1.8|India|2020-08-09	0.0005376598	Asia
Asia|hCoV-19/Malaysia/3499/2020|EPI ISL 501205|B.6|Malaysia|2020-03-30	Asia|hCoV-19/India/TG-CCMB-R394/2020|EPI ISL 539630|B.1.1.8|India|2020-08-09	0.0007730548	Asia
Asia|hCoV-19/Malaysia/IMR WC9127/2020|EPI ISL 459956|B.6|Malaysia|2020-03-30	Asia|hCoV-19/India/TG-CCMB-R394/2020|EPI ISL 539630|B.1.1.8|India|2020-08-09	0.0007730548	Asia
Asia|hCoV-19/India/WB-IK5/2020|EPI ISL 508376|B.1.5|India|2020-03-31	Asia|hCoV-19/India/TG-CCMB-R394/2020|EPI ISL 539630|B.1.1.8|India|2020-08-09	0.0004704114	Asia
Asia|hCoV-19/Japan/PG-0355/2020|EPI ISL 480027|B.1.1|Japan|2020-03-31	Asia|hCoV-19/India/TG-CCMB-R394/2020|EPI ISL 539630|B.1.1.8|India|2020-08-09	0.0004031695	Asia
Asia|hCoV-19/India/TG-CCMB-J057/2020|EPI ISL 447563|B.6|India|2020-03-31	Asia|hCoV-19/India/TG-CCMB-R394/2020|EPI ISL 539630|B.1.1.8|India|2020-08-09	0.0008740483	Asia
Asia|hCoV-19/Singapore/933/2020|EPI ISL 538465|B.6|Singapore|2020-03-31	Asia|hCoV-19/India/TG-CCMB-R394/2020|EPI ISL 539630|B.1.1.8|India|2020-08-09	0.0007730548	Asia
Asia|hCoV-19/Israel/2089861/2020|EPI ISL 447361|B.1|Israel|2020-04-01	Asia|hCoV-19/India/TG-CCMB-R394/2020|EPI ISL 539630|B.1.1.8|India|2020-08-09	0.0005040458	Asia
Asia|hCoV-19/India/TG-CCMB-J283/2020|EPI ISL 450328|B.6|India|2020-04-01	Asia|hCoV-19/India/TG-CCMB-R394/2020|EPI ISL 539630|B.1.1.8|India|2020-08-09	0.0007730548	Asia
Asia|hCoV-19/Saudi Arabia/KAUST-MADINAH281/2020|EPI ISL 513125|B.1.246|Saudi Arabia|2020-04-01	Asia|hCoV-19/India/TG-CCMB-R394/2020|EPI ISL 539630|B.1.1.8|India|2020-08-09	0.0005712752	Asia
Asia|hCoV-19/India/TG-CCMB-J206/2020|EPI ISL 447569|B.6|India|2020-04-01	Asia|hCoV-19/India/TG-CCMB-R394/2020|EPI ISL 539630|B.1.1.8|India|2020-08-09	0.0008404139	Asia
Asia|hCoV-19/India/TG-CCMB-J222/2020|EPI ISL 450332|B.6|India|2020-04-01	Asia|hCoV-19/India/TG-CCMB-R394/2020|EPI ISL 539630|B.1.1.8|India|2020-08-09	0.0007730548	Asia
Asia|hCoV-19/India/TG-CCMB-J232/2020|EPI ISL 447576|B.6|India|2020-04-02	Asia|hCoV-19/India/TG-CCMB-R394/2020|EPI ISL 539630|B.1.1.8|India|2020-08-09	0.0009750211	Asia
Asia|hCoV-19/Japan/PG-0513/2020|EPI ISL 480171|B.1.1|Japan|2020-04-02	Asia|hCoV-19/India/TG-CCMB-R394/2020|EPI ISL 539630|B.1.1.8|India|2020-08-09	0.0003695474	Asia
Asia|hCoV-19/Taiwan/TSGH-23/2020|EPI ISL 436108|B.1|Taiwan|2020-04-02	Asia|hCoV-19/India/TG-CCMB-R394/2020|EPI ISL 539630|B.1.1.8|India|2020-08-09	0.0005040458	Asia
Asia|hCoV-19/India/TG-CCMB-J458/2020|EPI ISL 447575|B.6|India|2020-04-02	Asia|hCoV-19/India/TG-CCMB-R394/2020|EPI ISL 539630|B.1.1.8|India|2020-08-09	0.0008740483	Asia
Asia|hCoV-19/SaudiArabia/KAUST-JEDDAH756/2020|EPI ISL 512999|B.1.1|Saudi Arabia|2020-04-03	Asia|hCoV-19/India/TG-CCMB-R394/2020|EPI ISL 539630|B.1.1.8|India|2020-08-09	0.0003359453	Asia
Asia|hCoV-19/Hong Kong/VM20008964-2/2020|EPI ISL 539851|B.1.1|Hong Kong|2020-04-03	Asia|hCoV-19/India/TG-CCMB-R394/2020|EPI ISL 539630|B.1.1.8|India|2020-08-09	0.0003695474	Asia
Asia|hCoV-19/Saudi Arabia/KAIMRC64/2020|EPI ISL 507028|B.1.246|Saudi Arabia|2020-04-03	Asia|hCoV-19/India/TG-CCMB-R394/2020|EPI ISL 539630|B.1.1.8|India|2020-08-09	0.0005376598	Asia
Asia|hCoV-19/Israel/13077558/2020|EPI ISL 447432|B.1|Israel|2020-04-03	Asia|hCoV-19/India/TG-CCMB-R394/2020|EPI ISL 539630|B.1.1.8|India|2020-08-09	0.0005376847	Asia
Asia|hCoV-19/Israel/13077823/2020|EPI ISL 447424|B.1.3|Israel|2020-04-04	Asia|hCoV-19/India/TG-CCMB-R394/2020|EPI ISL 539630|B.1.1.8|India|2020-08-09	0.0006721806	Asia
Asia|hCoV-19/India/MH-CCMB-NIV1/2020|EPI ISL 450321|B.6|India|2020-04-04	Asia|hCoV-19/India/TG-CCMB-R394/2020|EPI ISL 539630|B.1.1.8|India|2020-08-09	0.0008067062	Asia
Asia|hCoV-19/India/OR-RMRC24/2020|EPI ISL 455775|B.1.246|India|2020-04-04	Asia|hCoV-19/India/TG-CCMB-R394/2020|EPI ISL 539630|B.1.1.8|India|2020-08-09	0.0005376598	Asia
Asia|hCoV-19/Israel/13077846/2020|EPI ISL 447422|B.1.3|Israel|2020-04-04	Asia|hCoV-19/India/TG-CCMB-R394/2020|EPI ISL 539630|B.1.1.8|India|2020-08-09	0.0006722005	Asia
Asia|hCoV-19/India/GJ-GBRC1s/2020|EPI ISL 426415|B.1|India|2020-04-05	Asia|hCoV-19/India/TG-CCMB-R394/2020|EPI ISL 539630|B.1.1.8|India|2020-08-09	0.0006049456	Asia
Asia|hCoV-19/United Arab Emirates/L920643384/2020|EPI ISL 520731|A|United Arab Emirates|2020-04-05	Asia|hCoV-19/India/TG-CCMB-R394/2020|EPI ISL 539630|B.1.1.8|India|2020-08-09	0.0008067166	Asia
Asia|hCoV-19/India/WB-IK8/2020|EPI ISL 511901|A|India|2020-04-05	Asia|hCoV-19/India/TG-CCMB-R394/2020|EPI ISL 539630|B.1.1.8|India|2020-08-09	0.0007730648	Asia
Asia|hCoV-19/SaudiArabia/KAUST-MADINAH519/2020|EPI ISL 513166|B.1.246|Saudi Arabia|2020-04-05	Asia|hCoV-19/India/TG-CCMB-R394/2020|EPI ISL 539630|B.1.1.8|India|2020-08-09	0.0005376598	Asia
Asia|hCoV-19/SaudiArabia/KAUST-JEDDAH927/2020|EPI ISL 513056|B.1.1|Saudi Arabia|2020-04-06	Asia|hCoV-19/India/TG-CCMB-R394/2020|EPI ISL 539630|B.1.1.8|India|2020-08-09	0.0004031694	Asia
Asia|hCoV-19/Singapore/947/2020|EPI ISL 538481|B.1|Singapore|2020-04-06	Asia|hCoV-19/India/TG-CCMB-R394/2020|EPI ISL 539630|B.1.1.8|India|2020-08-09	0.0005040458	Asia
Asia|hCoV-19/SaudiArabia/KAUST-JEDDAH916/2020|EPI ISL 513047|B.1.5|Saudi Arabia|2020-04-06	Asia|hCoV-19/India/TG-CCMB-R394/2020|EPI ISL 539630|B.1.1.8|India|2020-08-09	0.0005040457	Asia
Asia|hCoV-19/Saudi Arabia/KAUST-Makkah227/2020|EPI ISL 437723|B.1.36.6|Saudi Arabia|2020-04-06	Asia|hCoV-19/India/TG-CCMB-R394/2020|EPI ISL 539630|B.1.1.8|India|2020-08-09	0.0006048919	Asia
Asia|hCoV-19/Japan/PG-0507/2020|EPI ISL 480166|B.1.1|Japan|2020-04-07	Asia|hCoV-19/India/TG-CCMB-R394/2020|EPI ISL 539630|B.1.1.8|India|2020-08-09	0.0004367758	Asia
Asia|hCoV-19/United Arab Emirates/L920647430/2020|EPI ISL 520733|A|United Arab Emirates|2020-04-07	Asia|hCoV-19/India/TG-CCMB-R394/2020|EPI ISL 539630|B.1.1.8|India|2020-08-09	0.0007730877	Asia
Asia|hCoV-19/Singapore/951/2020|EPI ISL 538485|B.6|Singapore|2020-04-07	Asia|hCoV-19/India/TG-CCMB-R394/2020|EPI ISL 539630|B.1.1.8|India|2020-08-09	0.0008066824	Asia
Asia|hCoV-19/Hong Kong/HKU-200723-056/2020|EPI ISL 497823|B.1.1|Hong Kong|2020-04-07	Asia|hCoV-19/India/TG-CCMB-R394/2020|EPI ISL 539630|B.1.1.8|India|2020-08-09	0.0004367685	Asia
Asia|hCoV-19/Oman/12096/2020|EPI ISL 491147|B.1.1.27|Oman|2020-04-08	Asia|hCoV-19/India/TG-CCMB-R394/2020|EPI ISL 539630|B.1.1.8|India|2020-08-09	0.0005040075	Asia
Asia|hCoV-19/Bangladesh/CHRF-0009/2020|EPI ISL 468077|B.1.1.316|Bangladesh|2020-04-08	Asia|hCoV-19/India/TG-CCMB-R394/2020|EPI ISL 539630|B.1.1.8|India|2020-08-09	0.0003695645	Asia
Asia|hCoV-19/Vietnam/VNHN 4806/2020|EPI ISL 455711|B.1.1|Vietnam|2020-04-08	Asia|hCoV-19/India/TG-CCMB-R394/2020|EPI ISL 539630|B.1.1.8|India|2020-08-09	0.0004031694	Asia
Asia|hCoV-19/Jordan/SR-0335/2020|EPI ISL 450187|B.1.246|Jordan|2020-04-08	Asia|hCoV-19/India/TG-CCMB-R394/2020|EPI ISL 539630|B.1.1.8|India|2020-08-09	0.0005712752	Asia
Asia|hCoV-19/Vietnam/VNHN 4868/2020|EPI ISL 455710|B.1.1|Vietnam|2020-04-09	Asia|hCoV-19/India/TG-CCMB-R394/2020|EPI ISL 539630|B.1.1.8|India|2020-08-09	0.0003695474	Asia
Asia|hCoV-19/SaudiArabia/KAUST-JEDDAH493/2020|EPI ISL 512936|B.1.186|Saudi Arabia|2020-04-09	Asia|hCoV-19/India/TG-CCMB-R394/2020|EPI ISL 539630|B.1.1.8|India|2020-08-09	0.0005040224	Asia
Asia|hCoV-19/Israel/CVL-n-6744/2020|EPI ISL 474958|B.1.1|Israel|2020-04-09	Asia|hCoV-19/India/TG-CCMB-R394/2020|EPI ISL 539630|B.1.1.8|India|2020-08-09	0.0006721718	Asia
Asia|hCoV-19/Japan/Donner12/2020|EPI ISL 438956|B.1.1|Japan|2020-04-09	Asia|hCoV-19/India/TG-CCMB-R394/2020|EPI ISL 539630|B.1.1.8|India|2020-08-09	0.0003695474	Asia
Asia|hCoV-19/Malaysia/IMR WC13946/2020|EPI ISL 490047|B.6|Malaysia|2020-04-10	Asia|hCoV-19/India/TG-CCMB-R394/2020|EPI ISL 539630|B.1.1.8|India|2020-08-09	0.0008739933	Asia
Asia|hCoV-19/Vietnam/VNHN 4864/2020|EPI ISL 455708|B.1.1|Vietnam|2020-04-10	Asia|hCoV-19/India/TG-CCMB-R394/2020|EPI ISL 539630|B.1.1.8|India|2020-08-09	0.0004031508	Asia
Asia|hCoV-19/Israel/n14292/2020|EPI ISL 483712|B.1.3|Israel|2020-04-10	Asia|hCoV-19/India/TG-CCMB-R394/2020|EPI ISL 539630|B.1.1.8|India|2020-08-09	0.0006385478	Asia
Asia|hCoV-19/Malaysia/IMR WC12897/2020|EPI ISL 490015|B.1.178|Malaysia|2020-04-10	Asia|hCoV-19/India/TG-CCMB-R394/2020|EPI ISL 539630|B.1.1.8|India|2020-08-09	0.0006721693	Asia
Asia|hCoV-19/Oman/205028472/2020|EPI ISL 458119|B.1.1.27|Oman|2020-04-11	Asia|hCoV-19/India/TG-CCMB-R394/2020|EPI ISL 539630|B.1.1.8|India|2020-08-09	0.0004367887	Asia
Asia|hCoV-19/India/GJ-GBRC95a/2020|EPI ISL 450782|B.1.247|India|2020-04-11	Asia|hCoV-19/India/TG-CCMB-R394/2020|EPI ISL 539630|B.1.1.8|India|2020-08-09	0.0006049479	Asia
Asia|hCoV-19/South Korea/KCDC2202/2020|EPI ISL 506995|B.1|South Korea|2020-04-11	Asia|hCoV-19/India/TG-CCMB-R394/2020|EPI ISL 539630|B.1.1.8|India|2020-08-09	0.0005713016	Asia
Asia|hCoV-19/Israel/CVL-n-7422/2020|EPI ISL 475023|B.1|Israel|2020-04-11	Asia|hCoV-19/India/TG-CCMB-R394/2020|EPI ISL 539630|B.1.1.8|India|2020-08-09	0.0005040458	Asia
Asia|hCoV-19/Oman/16904/2020|EPI ISL 525423|B.1|Oman|2020-04-12	Asia|hCoV-19/India/TG-CCMB-R394/2020|EPI ISL 539630|B.1.1.8|India|2020-08-09	0.0006721494	Asia
Asia|hCoV-19/Oman/205028718/2020|EPI ISL 457702|B.1.1|Oman|2020-04-12	Asia|hCoV-19/India/TG-CCMB-R394/2020|EPI ISL 539630|B.1.1.8|India|2020-08-09	0.0004031694	Asia
Asia|hCoV-19/India/TG-CCMB-K272/2020|EPI ISL 458070|B.6|India|2020-04-12	Asia|hCoV-19/India/TG-CCMB-R394/2020|EPI ISL 539630|B.1.1.8|India|2020-08-09	0.0008740482	Asia
Asia|hCoV-19/Malaysia/8451/2020|EPI ISL 501222|B.1.98|Malaysia|2020-04-12	Asia|hCoV-19/India/TG-CCMB-R394/2020|EPI ISL 539630|B.1.1.8|India|2020-08-09	0.0006052276	Asia
Asia|hCoV-19/India/GJ-GBRC4/2020|EPI ISL 435051|B.1|India|2020-04-13	Asia|hCoV-19/India/TG-CCMB-R394/2020|EPI ISL 539630|B.1.1.8|India|2020-08-09	0.0006049479	Asia
Asia|hCoV-19/India/WB-IK9/2020|EPI ISL 508407|B.1.5|India|2020-04-13	Asia|hCoV-19/India/TG-CCMB-R394/2020|EPI ISL 539630|B.1.1.8|India|2020-08-09	0.0004368016	Asia
Asia|hCoV-19/South Korea/KCDC2209/2020|EPI ISL 510548|B.1|South Korea|2020-04-13	Asia|hCoV-19/India/TG-CCMB-R394/2020|EPI ISL 539630|B.1.1.8|India|2020-08-09	0.0005712921	Asia
Asia|hCoV-19/Oman/205028997/2020|EPI ISL 458120|B.1.1.27|Oman|2020-04-13	Asia|hCoV-19/India/TG-CCMB-R394/2020|EPI ISL 539630|B.1.1.8|India|2020-08-09	0.0005376190	Asia
Asia|hCoV-19/India/TG-CCMB-K499/2020|EPI ISL 447865|B.6|India|2020-04-14	Asia|hCoV-19/India/TG-CCMB-R394/2020|EPI ISL 539630|B.1.1.8|India|2020-08-09	0.0008067436	Asia
Asia|hCoV-19/Kazakhstan/16183/2020|EPI ISL 454576|A.2|Kazakhstan|2020-04-14	Asia|hCoV-19/India/TG-CCMB-R394/2020|EPI ISL 539630|B.1.1.8|India|2020-08-09	0.0008066823	Asia
Asia|hCoV-19/Japan/Donner21/2020|EPI ISL 438965|B.1.1|Japan|2020-04-14	Asia|hCoV-19/India/TG-CCMB-R394/2020|EPI ISL 539630|B.1.1.8|India|2020-08-09	0.0004367758	Asia
Asia|hCoV-19/Kazakhstan/16238/2020|EPI ISL 454498|A.2|Kazakhstan|2020-04-14	Asia|hCoV-19/India/TG-CCMB-R394/2020|EPI ISL 539630|B.1.1.8|India|2020-08-09	0.0009075731	Asia
Asia|hCoV-19/Israel/130710157/2020|EPI ISL 447465|B.1.1|Israel|2020-04-15	Asia|hCoV-19/India/TG-CCMB-R394/2020|EPI ISL 539630|B.1.1.8|India|2020-08-09	0.0005378065	Asia
Asia|hCoV-19/Israel/2113155/2020|EPI ISL 447349|B.1.3|Israel|2020-04-15	Asia|hCoV-19/India/TG-CCMB-R394/2020|EPI ISL 539630|B.1.1.8|India|2020-08-09	0.0006721693	Asia
Asia|hCoV-19/Israel/2113178/2020|EPI ISL 447345|B.1|Israel|2020-04-15	Asia|hCoV-19/India/TG-CCMB-R394/2020|EPI ISL 539630|B.1.1.8|India|2020-08-09	0.0005713016	Asia
Asia|hCoV-19/United Arab Emirates/L920667894/2020|EPI ISL 520736|B.1.1|United Arab Emirates|2020-04-15	Asia|hCoV-19/India/TG-CCMB-R394/2020|EPI ISL 539630|B.1.1.8|India|2020-08-09	0.0004367685	Asia
Asia|hCoV-19/Israel/CVL-n-8414/2020|EPI ISL 474983|B.1.3|Israel|2020-04-16	Asia|hCoV-19/India/TG-CCMB-R394/2020|EPI ISL 539630|B.1.1.8|India|2020-08-09	0.0006721892	Asia
Asia|hCoV-19/SaudiArabia/KAUST-JEDDAH504/2020|EPI ISL 512941|B.1.246|Saudi Arabia|2020-04-16	Asia|hCoV-19/India/TG-CCMB-R394/2020|EPI ISL 539630|B.1.1.8|India|2020-08-09	0.0005376598	Asia
Asia|hCoV-19/Israel/CVL-n-8411/2020|EPI ISL 475008|B.1.3|Israel|2020-04-16	Asia|hCoV-19/India/TG-CCMB-R394/2020|EPI ISL 539630|B.1.1.8|India|2020-08-09	0.0006049098	Asia
Asia|hCoV-19/India/TN-CCMB-C1-12/2020|EPI ISL 447584|B.6|India|2020-04-16	Asia|hCoV-19/India/TG-CCMB-R394/2020|EPI ISL 539630|B.1.1.8|India|2020-08-09	0.0008067197	Asia
Asia|hCoV-19/United Arab Emirates/L2004034664/2020|EPI ISL 520670|A|United Arab Emirates|2020-04-17	Asia|hCoV-19/India/TG-CCMB-R394/2020|EPI ISL 539630|B.1.1.8|India|2020-08-09	0.0008067166	Asia
Asia|hCoV-19/United Arab Emirates/L920066831/2020|EPI ISL 520717|B.1.1|United Arab Emirates|2020-04-17	Asia|hCoV-19/India/TG-CCMB-R394/2020|EPI ISL 539630|B.1.1.8|India|2020-08-09	0.0005712752	Asia
Asia|hCoV-19/United Arab Emirates/L2004034634/2020|EPI ISL 520669|B.1.1|United Arab Emirates|2020-04-17	Asia|hCoV-19/India/TG-CCMB-R394/2020|EPI ISL 539630|B.1.1.8|India|2020-08-09	0.0003359453	Asia
Asia|hCoV-19/Oman/24618/2020|EPI ISL 491129|B.1.1.27|Oman|2020-04-17	Asia|hCoV-19/India/TG-CCMB-R394/2020|EPI ISL 539630|B.1.1.8|India|2020-08-09	0.0004704192	Asia
Asia|hCoV-19/Oman/24647/2020|EPI ISL 491139|B.1.1|Oman|2020-04-18	Asia|hCoV-19/India/TG-CCMB-R394/2020|EPI ISL 539630|B.1.1.8|India|2020-08-09	0.0003695474	Asia
Asia|hCoV-19/SaudiArabia/KAUST-MAKKAH772/2020|EPI ISL 513242|B.1.247|Saudi Arabia|2020-04-18	Asia|hCoV-19/India/TG-CCMB-R394/2020|EPI ISL 539630|B.1.1.8|India|2020-08-09	0.0006721295	Asia
Asia|hCoV-19/United Arab Emirates/L2004034680/2020|EPI ISL 520671|B.1.5|United Arab Emirates|2020-04-18	Asia|hCoV-19/India/TG-CCMB-R394/2020|EPI ISL 539630|B.1.1.8|India|2020-08-09	0.0004368016	Asia
Asia|hCoV-19/SaudiArabia/KAUST-MAKKAH771/2020|EPI ISL 513241|B.1.247|Saudi Arabia|2020-04-18	Asia|hCoV-19/India/TG-CCMB-R394/2020|EPI ISL 539630|B.1.1.8|India|2020-08-09	0.0006721295	Asia
Asia|hCoV-19/Israel/CVL-n-9331/2020|EPI ISL 474970|B.1.3|Israel|2020-04-19	Asia|hCoV-19/India/TG-CCMB-R394/2020|EPI ISL 539630|B.1.1.8|India|2020-08-09	0.0006049098	Asia
Asia|hCoV-19/Taiwan/CGMH-CGU-26/2020|EPI ISL 452178|B.6|Taiwan|2020-04-19	Asia|hCoV-19/India/TG-CCMB-R394/2020|EPI ISL 539630|B.1.1.8|India|2020-08-09	0.0009076000	Asia
Asia|hCoV-19/India/WB-S17/2020|EPI ISL 455647|B.1|India|2020-04-19	Asia|hCoV-19/India/TG-CCMB-R394/2020|EPI ISL 539630|B.1.1.8|India|2020-08-09	0.0004704331	Asia
Asia|hCoV-19/India/MH-BJMC-1697/2020|EPI ISL 496521|B.6|India|2020-04-19	Asia|hCoV-19/India/TG-CCMB-R394/2020|EPI ISL 539630|B.1.1.8|India|2020-08-09	0.0009413491	Asia
Asia|hCoV-19/SaudiArabia/KAUST-MADINAH446/2020|EPI ISL 513159|B.1.160|Saudi Arabia|2020-04-20	Asia|hCoV-19/India/TG-CCMB-R394/2020|EPI ISL 539630|B.1.1.8|India|2020-08-09	0.0006049199	Asia
Asia|hCoV-19/Kazakhstan/21399/2020|EPI ISL 454502|B.1.246|Kazakhstan|2020-04-20	Asia|hCoV-19/India/TG-CCMB-R394/2020|EPI ISL 539630|B.1.1.8|India|2020-08-09	0.0005376598	Asia
Asia|hCoV-19/Israel/130711082/2020|EPI ISL 447456|B.1|Israel|2020-04-20	Asia|hCoV-19/India/TG-CCMB-R394/2020|EPI ISL 539630|B.1.1.8|India|2020-08-09	0.0005376847	Asia
Asia|hCoV-19/SaudiArabia/KAUST-MADINAH444/2020|EPI ISL 513158|B.1.160|Saudi Arabia|2020-04-20	Asia|hCoV-19/India/TG-CCMB-R394/2020|EPI ISL 539630|B.1.1.8|India|2020-08-09	0.0006721806	Asia
Asia|hCoV-19/SaudiArabia/KAUST-MAKKAH290/2020|EPI ISL 513214|B.1.247|Saudi Arabia|2020-04-21	Asia|hCoV-19/India/TG-CCMB-R394/2020|EPI ISL 539630|B.1.1.8|India|2020-08-09	0.0006721295	Asia
Asia|hCoV-19/Kazakhstan/NCB-5/2020|EPI ISL 435048|A.2|Kazakhstan|2020-04-21	Asia|hCoV-19/India/TG-CCMB-R394/2020|EPI ISL 539630|B.1.1.8|India|2020-08-09	0.0008403361	Asia
Asia|hCoV-19/Israel/CVL-n-10261/2020|EPI ISL 474991|B.1|Israel|2020-04-21	Asia|hCoV-19/India/TG-CCMB-R394/2020|EPI ISL 539630|B.1.1.8|India|2020-08-09	0.0006049479	Asia
Asia|hCoV-19/SaudiArabia/KAUST-JEDDAH546/2020|EPI ISL 512956|B.1.1|Saudi Arabia|2020-04-21	Asia|hCoV-19/India/TG-CCMB-R394/2020|EPI ISL 539630|B.1.1.8|India|2020-08-09	0.0004031695	Asia
Asia|hCoV-19/Oman/C-2673/2020|EPI ISL 491162|B.1.1|Oman|2020-04-22	Asia|hCoV-19/India/TG-CCMB-R394/2020|EPI ISL 539630|B.1.1.8|India|2020-08-09	0.0003695474	Asia
Asia|hCoV-19/Oman/C-3067/2020|EPI ISL 491171|B.1.1.27|Oman|2020-04-22	Asia|hCoV-19/India/TG-CCMB-R394/2020|EPI ISL 539630|B.1.1.8|India|2020-08-09	0.0005376732	Asia
Asia|hCoV-19/SaudiArabia/KAUST-JEDDAH566/2020|EPI ISL 512963|B.1.246|Saudi Arabia|2020-04-22	Asia|hCoV-19/India/TG-CCMB-R394/2020|EPI ISL 539630|B.1.1.8|India|2020-08-09	0.0005376598	Asia
Asia|hCoV-19/India/GJ-GBRC8/2020|EPI ISL 435055|B.1.36|India|2020-04-22	Asia|hCoV-19/India/TG-CCMB-R394/2020|EPI ISL 539630|B.1.1.8|India|2020-08-09	0.0006721494	Asia
Asia|hCoV-19/SaudiArabia/KAUST-JEDDAH535/2020|EPI ISL 512949|B.1.247|Saudi Arabia|2020-04-23	Asia|hCoV-19/India/TG-CCMB-R394/2020|EPI ISL 539630|B.1.1.8|India|2020-08-09	0.0006048919	Asia
Asia|hCoV-19/SaudiArabia/KAUST-MADINAH368/2020|EPI ISL 513142|B.1.261|Saudi Arabia|2020-04-23	Asia|hCoV-19/India/TG-CCMB-R394/2020|EPI ISL 539630|B.1.1.8|India|2020-08-09	0.0005712921	Asia
Asia|hCoV-19/SaudiArabia/KAUST-JEDDAH538/2020|EPI ISL 512951|B.1.5|Saudi Arabia|2020-04-23	Asia|hCoV-19/India/TG-CCMB-R394/2020|EPI ISL 539630|B.1.1.8|India|2020-08-09	0.0004368016	Asia
Asia|hCoV-19/SaudiArabia/KAUST-JEDDAH529/2020|EPI ISL 512946|B.1.1|Saudi Arabia|2020-04-23	Asia|hCoV-19/India/TG-CCMB-R394/2020|EPI ISL 539630|B.1.1.8|India|2020-08-09	0.0003359453	Asia
Asia|hCoV-19/United Arab Emirates/H8/2020|EPI ISL 528720|B.1|United Arab Emirates|2020-04-24	Asia|hCoV-19/India/TG-CCMB-R394/2020|EPI ISL 539630|B.1.1.8|India|2020-08-09	0.0006049557	Asia
Asia|hCoV-19/Japan/NGS-CD-235/2020|EPI ISL 481259|B.1.1.296|Japan|2020-04-24	Asia|hCoV-19/India/TG-CCMB-R394/2020|EPI ISL 539630|B.1.1.8|India|2020-08-09	0.0004704192	Asia
Asia|hCoV-19/Oman/RESP-20-B-2937/2020|EPI ISL 518848|B.6|Oman|2020-04-24	Asia|hCoV-19/India/TG-CCMB-R394/2020|EPI ISL 539630|B.1.1.8|India|2020-08-09	0.0009084170	Asia
Asia|hCoV-19/SaudiArabia/KAUST-MADINAH378/2020|EPI ISL 513143|B.1.247|Saudi Arabia|2020-04-24	Asia|hCoV-19/India/TG-CCMB-R394/2020|EPI ISL 539630|B.1.1.8|India|2020-08-09	0.0006721917	Asia
Asia|hCoV-19/Israel/CVL-n-11594/2020|EPI ISL 475017|B.1.1|Israel|2020-04-25	Asia|hCoV-19/India/TG-CCMB-R394/2020|EPI ISL 539630|B.1.1.8|India|2020-08-09	0.0003359453	Asia
Asia|hCoV-19/India/WB-IK22/2020|EPI ISL 508352|B.6|India|2020-04-25	Asia|hCoV-19/India/TG-CCMB-R394/2020|EPI ISL 539630|B.1.1.8|India|2020-08-09	0.0008067062	Asia
Asia|hCoV-19/India/KA-nimh-5297/2020|EPI ISL 486398|B.6|India|2020-04-25	Asia|hCoV-19/India/TG-CCMB-R394/2020|EPI ISL 539630|B.1.1.8|India|2020-08-09	0.0010424339	Asia
Asia|hCoV-19/India/WB-IK20/2020|EPI ISL 508350|B.1.5|India|2020-04-25	Asia|hCoV-19/India/TG-CCMB-R394/2020|EPI ISL 539630|B.1.1.8|India|2020-08-09	0.0005040457	Asia
Asia|hCoV-19/Oman/C-6069/2020|EPI ISL 491146|B.1.1.27|Oman|2020-04-26	Asia|hCoV-19/India/TG-CCMB-R394/2020|EPI ISL 539630|B.1.1.8|India|2020-08-09	0.0005712847	Asia
Asia|hCoV-19/India/GJ-GBRC92/2020|EPI ISL 447554|B.1.5|India|2020-04-26	Asia|hCoV-19/India/TG-CCMB-R394/2020|EPI ISL 539630|B.1.1.8|India|2020-08-09	0.0004368016	Asia
Asia|hCoV-19/India/GJ-GBRC17b/2020|EPI ISL 437446|B.1.36|India|2020-04-26	Asia|hCoV-19/India/TG-CCMB-R394/2020|EPI ISL 539630|B.1.1.8|India|2020-08-09	0.0007394753	Asia
Asia|hCoV-19/India/GJ-GBRC17a/2020|EPI ISL 437445|B.1.36|India|2020-04-26	Asia|hCoV-19/India/TG-CCMB-R394/2020|EPI ISL 539630|B.1.1.8|India|2020-08-09	0.0007731394	Asia
Asia|hCoV-19/Oman/RESP-20-B-3563/2020|EPI ISL 518853|B.1.1.27|Oman|2020-04-27	Asia|hCoV-19/India/TG-CCMB-R394/2020|EPI ISL 539630|B.1.1.8|India|2020-08-09	0.0005040075	Asia
Asia|hCoV-19/India/MH-MW5/2020|EPI ISL 508439|B.6|India|2020-04-27	Asia|hCoV-19/India/TG-CCMB-R394/2020|EPI ISL 539630|B.1.1.8|India|2020-08-09	0.0007730548	Asia
Asia|hCoV-19/Oman/RESP-20-B-3564/2020|EPI ISL 518854|B.1.1.27|Oman|2020-04-27	Asia|hCoV-19/India/TG-CCMB-R394/2020|EPI ISL 539630|B.1.1.8|India|2020-08-09	0.0005376439	Asia
Asia|hCoV-19/India/WB-IK27/2020|EPI ISL 508357|B.1.5|India|2020-04-27	Asia|hCoV-19/India/TG-CCMB-R394/2020|EPI ISL 539630|B.1.1.8|India|2020-08-09	0.0005713185	Asia
Asia|hCoV-19/Oman/C-9263/2020|EPI ISL 491133|B.1.1.27|Oman|2020-04-28	Asia|hCoV-19/India/TG-CCMB-R394/2020|EPI ISL 539630|B.1.1.8|India|2020-08-09	0.0004367887	Asia
Asia|hCoV-19/United Arab Emirates/L46302981/2020|EPI ISL 520716|B.4|United Arab Emirates|2020-04-28	Asia|hCoV-19/India/TG-CCMB-R394/2020|EPI ISL 539630|B.1.1.8|India|2020-08-09	0.0009749724	Asia
Asia|hCoV-19/United Arab Emirates/12B/2020|EPI ISL 528686|B.1.1|United Arab Emirates|2020-04-28	Asia|hCoV-19/India/TG-CCMB-R394/2020|EPI ISL 539630|B.1.1.8|India|2020-08-09	0.0003695645	Asia
Asia|hCoV-19/United Arab Emirates/16B/2020|EPI ISL 528690|B.1.1|United Arab Emirates|2020-04-28	Asia|hCoV-19/India/TG-CCMB-R394/2020|EPI ISL 539630|B.1.1.8|India|2020-08-09	0.0005712487	Asia
Asia|hCoV-19/India/TN-CCMB-C13/2020|EPI ISL 458035|B.6|India|2020-04-29	Asia|hCoV-19/India/TG-CCMB-R394/2020|EPI ISL 539630|B.1.1.8|India|2020-08-09	0.0008740484	Asia
Asia|hCoV-19/India/GJ-GBRC30/2020|EPI ISL 444461|B.1.36|India|2020-04-29	Asia|hCoV-19/India/TG-CCMB-R394/2020|EPI ISL 539630|B.1.1.8|India|2020-08-09	0.0006385100	Asia
Asia|hCoV-19/India/TN-CCMB-C20/2020|EPI ISL 471583|B.1.246|India|2020-04-29	Asia|hCoV-19/India/TG-CCMB-R394/2020|EPI ISL 539630|B.1.1.8|India|2020-08-09	0.0005713016	Asia
Asia|hCoV-19/India/GJ-GBRC75/2020|EPI ISL 447053|B.1.247|India|2020-04-29	Asia|hCoV-19/India/TG-CCMB-R394/2020|EPI ISL 539630|B.1.1.8|India|2020-08-09	0.0006722229	Asia
Asia|hCoV-19/India/GJ-GBRC36/2020|EPI ISL 444467|B.1.246|India|2020-04-29	Asia|hCoV-19/India/TG-CCMB-R394/2020|EPI ISL 539630|B.1.1.8|India|2020-08-09	0.0006385691	Asia
Asia|hCoV-19/India/GJ-GBRC29/2020|EPI ISL 444460|B.1|India|2020-04-30	Asia|hCoV-19/India/TG-CCMB-R394/2020|EPI ISL 539630|B.1.1.8|India|2020-08-09	0.0004704253	Asia
Asia|hCoV-19/India/RJ-S25/2020|EPI ISL 455655|B.1.5|India|2020-04-30	Asia|hCoV-19/India/TG-CCMB-R394/2020|EPI ISL 539630|B.1.1.8|India|2020-08-09	0.0005376349	Asia
Asia|hCoV-19/India/WB-S29/2020|EPI ISL 455658|A|India|2020-04-30	Asia|hCoV-19/India/TG-CCMB-R394/2020|EPI ISL 539630|B.1.1.8|India|2020-08-09	0.0009077110	Asia
Asia|hCoV-19/SaudiArabia/KAUST-MADINAH655/2020|EPI ISL 513175|B.1.246|Saudi Arabia|2020-04-30	Asia|hCoV-19/India/TG-CCMB-R394/2020|EPI ISL 539630|B.1.1.8|India|2020-08-09	0.0005713016	Asia
Asia|hCoV-19/Saudi Arabia/KAUST-JEDDAH576/2020|EPI ISL 512969|B.1.1|Saudi Arabia|2020-04-30	Asia|hCoV-19/India/TG-CCMB-R394/2020|EPI ISL 539630|B.1.1.8|India|2020-08-09	0.0004367758	Asia
Asia|hCoV-19/India/WB-IK32/2020|EPI ISL 508362|B.1|India|2020-05-01	Asia|hCoV-19/India/TG-CCMB-R394/2020|EPI ISL 539630|B.1.1.8|India|2020-08-09	0.0005040224	Asia
Asia|hCoV-19/India/WB-IK35/2020|EPI ISL 508364|B.1|India|2020-05-01	Asia|hCoV-19/India/TG-CCMB-R394/2020|EPI ISL 539630|B.1.1.8|India|2020-08-09	0.0005714745	Asia
Asia|hCoV-19/Oman/C-11911/2020|EPI ISL 491170|B.1.1|Oman|2020-05-01	Asia|hCoV-19/India/TG-CCMB-R394/2020|EPI ISL 539630|B.1.1.8|India|2020-08-09	0.0004367960	Asia
Asia|hCoV-19/Japan/Donner29/2020|EPI ISL 469287|B.1.1|Japan|2020-05-01	Asia|hCoV-19/India/TG-CCMB-R394/2020|EPI ISL 539630|B.1.1.8|India|2020-08-09	0.0005039926	Asia
Asia|hCoV-19/United Arab Emirates/L920716500/2020|EPI ISL 520742|B.4|United Arab Emirates|2020-05-02	Asia|hCoV-19/India/TG-CCMB-R394/2020|EPI ISL 539630|B.1.1.8|India|2020-08-09	0.0010086762	Asia
Asia|hCoV-19/India/GJ-GBRC51/2020|EPI ISL 444482|B.1.247|India|2020-05-02	Asia|hCoV-19/India/TG-CCMB-R394/2020|EPI ISL 539630|B.1.1.8|India|2020-08-09	0.0005712752	Asia
Asia|hCoV-19/India/GJ-GBRC124/2020|EPI ISL 455021|B.1.160|India|2020-05-02	Asia|hCoV-19/India/TG-CCMB-R394/2020|EPI ISL 539630|B.1.1.8|India|2020-08-09	0.0005712752	Asia
Asia|hCoV-19/India/GJ-GBRC122/2020|EPI ISL 455019|B.1.5|India|2020-05-02	Asia|hCoV-19/India/TG-CCMB-R394/2020|EPI ISL 539630|B.1.1.8|India|2020-08-09	0.0004704114	Asia
Asia|hCoV-19/India/WB-S56/2020|EPI ISL 455675|B.1.5|India|2020-05-03	Asia|hCoV-19/India/TG-CCMB-R394/2020|EPI ISL 539630|B.1.1.8|India|2020-08-09	0.0005713185	Asia
Asia|hCoV-19/India/KA-nimh-10559/2020|EPI ISL 486400|B.4|India|2020-05-03	Asia|hCoV-19/India/TG-CCMB-R394/2020|EPI ISL 539630|B.1.1.8|India|2020-08-09	0.0010086892	Asia
Asia|hCoV-19/India/GJ-GBRC68/2020|EPI ISL 447045|B.1.36|India|2020-05-03	Asia|hCoV-19/India/TG-CCMB-R394/2020|EPI ISL 539630|B.1.1.8|India|2020-08-09	0.0007057713	Asia
Asia|hCoV-19/India/GJ-GBRC88b/2020|EPI ISL 447550|B.1|India|2020-05-03	Asia|hCoV-19/India/TG-CCMB-R394/2020|EPI ISL 539630|B.1.1.8|India|2020-08-09	0.0005040374	Asia
Asia|hCoV-19/Kazakhstan/33496/2020|EPI ISL 454585|B.1.3|Kazakhstan|2020-05-04	Asia|hCoV-19/India/TG-CCMB-R394/2020|EPI ISL 539630|B.1.1.8|India|2020-08-09	0.0007057922	Asia
Asia|hCoV-19/India/WB-IK48/2020|EPI ISL 508375|B.1|India|2020-05-04	Asia|hCoV-19/India/TG-CCMB-R394/2020|EPI ISL 539630|B.1.1.8|India|2020-08-09	0.0005040224	Asia
Asia|hCoV-19/India/WB-IK44/2020|EPI ISL 508371|B.1|India|2020-05-04	Asia|hCoV-19/India/TG-CCMB-R394/2020|EPI ISL 539630|B.1.1.8|India|2020-08-09	0.0005040224	Asia
Asia|hCoV-19/Saudi Arabia/KAUST-JEDDAH723/2020|EPI ISL 512992|B.1.246|Saudi Arabia|2020-05-04	Asia|hCoV-19/India/TG-CCMB-R394/2020|EPI ISL 539630|B.1.1.8|India|2020-08-09	0.0005376598	Asia
Asia|hCoV-19/India/GJ-GBRC81a/2020|EPI ISL 447540|B.1.247|India|2020-05-05	Asia|hCoV-19/India/TG-CCMB-R394/2020|EPI ISL 539630|B.1.1.8|India|2020-08-09	0.0006049199	Asia
Asia|hCoV-19/India/GJ-GBRC76/2020|EPI ISL 447534|B.1.247|India|2020-05-05	Asia|hCoV-19/India/TG-CCMB-R394/2020|EPI ISL 539630|B.1.1.8|India|2020-08-09	0.0006385396	Asia
Asia|hCoV-19/India/GJ-GBRC77/2020|EPI ISL 447535|B.1.247|India|2020-05-05	Asia|hCoV-19/India/TG-CCMB-R394/2020|EPI ISL 539630|B.1.1.8|India|2020-08-09	0.0006385692	Asia
Asia|hCoV-19/United Arab Emirates/13/2020|EPI ISL 528687|B.1.1|United Arab Emirates|2020-05-05	Asia|hCoV-19/India/TG-CCMB-R394/2020|EPI ISL 539630|B.1.1.8|India|2020-08-09	0.0004031695	Asia
Asia|hCoV-19/SaudiArabia/KAUST-MADINAH605/2020|EPI ISL 513170|B.1.186|Saudi Arabia|2020-05-06	Asia|hCoV-19/India/TG-CCMB-R394/2020|EPI ISL 539630|B.1.1.8|India|2020-08-09	0.0005712752	Asia
Asia|hCoV-19/India/TN-CCMB-C21/2020|EPI ISL 471584|B|India|2020-05-06	Asia|hCoV-19/India/TG-CCMB-R394/2020|EPI ISL 539630|B.1.1.8|India|2020-08-09	0.0006721693	Asia
Asia|hCoV-19/India/TN-CCMB-C19/2020|EPI ISL 458040|B.1.1|India|2020-05-06	Asia|hCoV-19/India/TG-CCMB-R394/2020|EPI ISL 539630|B.1.1.8|India|2020-08-09	0.0004704192	Asia
Asia|hCoV-19/India/HR-TF38/2020|EPI ISL 508504|B.1.1.216|India|2020-05-06	Asia|hCoV-19/India/TG-CCMB-R394/2020|EPI ISL 539630|B.1.1.8|India|2020-08-09	0.0004367758	Asia
Asia|hCoV-19/Oman/C-15758/2020|EPI ISL 491141|B.1.1.27|Oman|2020-05-07	Asia|hCoV-19/India/TG-CCMB-R394/2020|EPI ISL 539630|B.1.1.8|India|2020-08-09	0.0005040076	Asia
Asia|hCoV-19/Japan/Donner34/2020|EPI ISL 469292|B.1.1|Japan|2020-05-07	Asia|hCoV-19/India/TG-CCMB-R394/2020|EPI ISL 539630|B.1.1.8|India|2020-08-09	0.0005040159	Asia
Asia|hCoV-19/Bangladesh/BCSIR-NILMRC-053/2020|EPI ISL 465163|B.1.1.316|Bangladesh|2020-05-07	Asia|hCoV-19/India/TG-CCMB-R394/2020|EPI ISL 539630|B.1.1.8|India|2020-08-09	0.0004367960	Asia
Asia|hCoV-19/Japan/Donner33/2020|EPI ISL 469291|B.1.1|Japan|2020-05-07	Asia|hCoV-19/India/TG-CCMB-R394/2020|EPI ISL 539630|B.1.1.8|India|2020-08-09	0.0004367758	Asia
Asia|hCoV-19/Oman/205034466/2020|EPI ISL 457705|B.1.1.27|Oman|2020-05-08	Asia|hCoV-19/India/TG-CCMB-R394/2020|EPI ISL 539630|B.1.1.8|India|2020-08-09	0.0004367814	Asia
Asia|hCoV-19/India/MH-NCCS-NR570/2020|EPI ISL 496587|B.1|India|2020-05-08	Asia|hCoV-19/India/TG-CCMB-R394/2020|EPI ISL 539630|B.1.1.8|India|2020-08-09	0.0005040224	Asia
Asia|hCoV-19/Bangladesh/BARJ-CVASU-CTG-506/2020|EPI ISL 450342|A|Bangladesh|2020-05-08	Asia|hCoV-19/India/TG-CCMB-R394/2020|EPI ISL 539630|B.1.1.8|India|2020-08-09	0.0009413177	Asia
Asia|hCoV-19/SaudiArabia/KAUST-MADINAH688/2020|EPI ISL 513178|A|Saudi Arabia|2020-05-08	Asia|hCoV-19/India/TG-CCMB-R394/2020|EPI ISL 539630|B.1.1.8|India|2020-08-09	0.0007058575	Asia
Asia|hCoV-19/Kazakhstan/38716/2020|EPI ISL 454575|B.1.3|Kazakhstan|2020-05-09	Asia|hCoV-19/India/TG-CCMB-R394/2020|EPI ISL 539630|B.1.1.8|India|2020-08-09	0.0007394164	Asia
Asia|hCoV-19/Oman/C-16516/2020|EPI ISL 491153|B.1.1|Oman|2020-05-09	Asia|hCoV-19/India/TG-CCMB-R394/2020|EPI ISL 539630|B.1.1.8|India|2020-08-09	0.0005040393	Asia
Asia|hCoV-19/India/KA-nimh-13855/2020|EPI ISL 515954|A|India|2020-05-09	Asia|hCoV-19/India/TG-CCMB-R394/2020|EPI ISL 539630|B.1.1.8|India|2020-08-09	0.0008403858	Asia
Asia|hCoV-19/Bangladesh/BCSIR-NILMRC-088/2020|EPI ISL 466686|B.1|Bangladesh|2020-05-09	Asia|hCoV-19/India/TG-CCMB-R394/2020|EPI ISL 539630|B.1.1.8|India|2020-08-09	0.0004704270	Asia
Asia|hCoV-19/Oman/205035037/2020|EPI ISL 491968|B.1.1.27|Oman|2020-05-10	Asia|hCoV-19/India/TG-CCMB-R394/2020|EPI ISL 539630|B.1.1.8|India|2020-08-09	0.0004704114	Asia
Asia|hCoV-19/Bangladesh/BARJ-CVASU-CTG-518/2020|EPI ISL 450345|A|Bangladesh|2020-05-10	Asia|hCoV-19/India/TG-CCMB-R394/2020|EPI ISL 539630|B.1.1.8|India|2020-08-09	0.0008740192	Asia
Asia|hCoV-19/Malaysia/IMR WC55122/2020|EPI ISL 490089|B.1.1.1|Malaysia|2020-05-10	Asia|hCoV-19/India/TG-CCMB-R394/2020|EPI ISL 539630|B.1.1.8|India|2020-08-09	0.0006387329	Asia
Asia|hCoV-19/India/GJ-GBRC108/2020|EPI ISL 451153|B.1.36|India|2020-05-10	Asia|hCoV-19/India/TG-CCMB-R394/2020|EPI ISL 539630|B.1.1.8|India|2020-08-09	0.0007058158	Asia
Asia|hCoV-19/Indonesia/EJ-ITD-8402NT/2020|EPI ISL 529138|B.1.246|Indonesia|2020-05-11	Asia|hCoV-19/India/TG-CCMB-R394/2020|EPI ISL 539630|B.1.1.8|India|2020-08-09	0.0005376598	Asia
Asia|hCoV-19/India/TG-CCMB-L988/2020|EPI ISL 458064|B.1|India|2020-05-11	Asia|hCoV-19/India/TG-CCMB-R394/2020|EPI ISL 539630|B.1.1.8|India|2020-08-09	0.0005713259	Asia
Asia|hCoV-19/India/TG-CCMB-L1021/2020|EPI ISL 458046|B.1.1.8|India|2020-05-11	Asia|hCoV-19/India/TG-CCMB-R394/2020|EPI ISL 539630|B.1.1.8|India|2020-08-09	0.0002687374	Asia
Asia|hCoV-19/India/TG-CCMB-L1026/2020|EPI ISL 458050|B.1.1.8|India|2020-05-11	Asia|hCoV-19/India/TG-CCMB-R394/2020|EPI ISL 539630|B.1.1.8|India|2020-08-09	0.0003023497	Asia
Asia|hCoV-19/SaudiArabia/KAUST-MADINAH958/2020|EPI ISL 513208|B.1.36|Saudi Arabia|2020-05-12	Asia|hCoV-19/India/TG-CCMB-R394/2020|EPI ISL 539630|B.1.1.8|India|2020-08-09	0.0007394068	Asia
Asia|hCoV-19/United Arab Emirates/38/2020|EPI ISL 528698|B.1.1|United Arab Emirates|2020-05-12	Asia|hCoV-19/India/TG-CCMB-R394/2020|EPI ISL 539630|B.1.1.8|India|2020-08-09	0.0004704114	Asia
Asia|hCoV-19/India/HR-TF41/2020|EPI ISL 508506|B.1.36|India|2020-05-12	Asia|hCoV-19/India/TG-CCMB-R394/2020|EPI ISL 539630|B.1.1.8|India|2020-08-09	0.0007394069	Asia
Asia|hCoV-19/India/KA-IB35/2020|EPI ISL 508314|B.6|India|2020-05-12	Asia|hCoV-19/India/TG-CCMB-R394/2020|EPI ISL 539630|B.1.1.8|India|2020-08-09	0.0008071640	Asia
Asia|hCoV-19/United Arab Emirates/L3290161092/2020|EPI ISL 520681|B.1.5|United Arab Emirates|2020-05-13	Asia|hCoV-19/India/TG-CCMB-R394/2020|EPI ISL 539630|B.1.1.8|India|2020-08-09	0.0006049658	Asia
Asia|hCoV-19/Bangladesh/BARJ-CVASU-CTG-502/2020|EPI ISL 450340|A|Bangladesh|2020-05-13	Asia|hCoV-19/India/TG-CCMB-R394/2020|EPI ISL 539630|B.1.1.8|India|2020-08-09	0.0008740192	Asia
Asia|hCoV-19/India/TG-CCMB-OM1/2020|EPI ISL 495274|B.1.1.8|India|2020-05-13	Asia|hCoV-19/India/TG-CCMB-R394/2020|EPI ISL 539630|B.1.1.8|India|2020-08-09	0.0002687373	Asia
Asia|hCoV-19/United Arab Emirates/L3290162047/2020|EPI ISL 520682|B.1.1|United Arab Emirates|2020-05-13	Asia|hCoV-19/India/TG-CCMB-R394/2020|EPI ISL 539630|B.1.1.8|India|2020-08-09	0.0004703835	Asia
Asia|hCoV-19/Japan/Donner37/2020|EPI ISL 469295|B.1.1|Japan|2020-05-14	Asia|hCoV-19/India/TG-CCMB-R394/2020|EPI ISL 539630|B.1.1.8|India|2020-08-09	0.0004367758	Asia
Asia|hCoV-19/United Arab Emirates/L2005036025/2020|EPI ISL 520674|B.1|United Arab Emirates|2020-05-14	Asia|hCoV-19/India/TG-CCMB-R394/2020|EPI ISL 539630|B.1.1.8|India|2020-08-09	0.0005376826	Asia
Asia|hCoV-19/India/KA-nimh-19188/2020|EPI ISL 515967|B.4|India|2020-05-14	Asia|hCoV-19/India/TG-CCMB-R394/2020|EPI ISL 539630|B.1.1.8|India|2020-08-09	0.0010760289	Asia
Asia|hCoV-19/India/WB-IK70/2020|EPI ISL 511904|B.1.5|India|2020-05-14	Asia|hCoV-19/India/TG-CCMB-R394/2020|EPI ISL 539630|B.1.1.8|India|2020-08-09	0.0005376349	Asia
Asia|hCoV-19/Oman/205036082/2020|EPI ISL 491973|B.1.1.27|Oman|2020-05-15	Asia|hCoV-19/India/TG-CCMB-R394/2020|EPI ISL 539630|B.1.1.8|India|2020-08-09	0.0005040374	Asia
Asia|hCoV-19/India/TG-CCMB-OM9/2020|EPI ISL 495297|B.1.1.8|India|2020-05-15	Asia|hCoV-19/India/TG-CCMB-R394/2020|EPI ISL 539630|B.1.1.8|India|2020-08-09	0.0003359354	Asia
Asia|hCoV-19/Pakistan/KPK-KUST-SJTU/2020|EPI ISL 513925|B.1|Pakistan|2020-05-15	Asia|hCoV-19/India/TG-CCMB-R394/2020|EPI ISL 539630|B.1.1.8|India|2020-08-09	0.0008067811	Asia
Asia|hCoV-19/Hong Kong/HKU-200723-106/2020|EPI ISL 498271|B.1|Hong Kong|2020-05-15	Asia|hCoV-19/India/TG-CCMB-R394/2020|EPI ISL 539630|B.1.1.8|India|2020-08-09	0.0005713016	Asia
Asia|hCoV-19/India/KA-nimh-19696/2020|EPI ISL 515971|B.1.1|India|2020-05-16	Asia|hCoV-19/India/TG-CCMB-R394/2020|EPI ISL 539630|B.1.1.8|India|2020-08-09	0.0005376529	Asia
Asia|hCoV-19/Oman/205036179/2020|EPI ISL 491976|B.1.1.27|Oman|2020-05-16	Asia|hCoV-19/India/TG-CCMB-R394/2020|EPI ISL 539630|B.1.1.8|India|2020-08-09	0.0005712657	Asia
Asia|hCoV-19/India/GJ-GBRC146b/2020|EPI ISL 458107|B.1|India|2020-05-16	Asia|hCoV-19/India/TG-CCMB-R394/2020|EPI ISL 539630|B.1.1.8|India|2020-08-09	0.0005376757	Asia
Asia|hCoV-19/India/MH-NCCS-NR1553/2020|EPI ISL 496562|B.1|India|2020-05-17	Asia|hCoV-19/India/TG-CCMB-R394/2020|EPI ISL 539630|B.1.1.8|India|2020-08-09	0.0005376349	Asia
Asia|hCoV-19/Oman/205036713/2020|EPI ISL 491983|B.1.1.27|Oman|2020-05-17	Asia|hCoV-19/India/TG-CCMB-R394/2020|EPI ISL 539630|B.1.1.8|India|2020-08-09	0.0005040225	Asia
Asia|hCoV-19/Oman/205036702/2020|EPI ISL 491982|B.1.1.27|Oman|2020-05-17	Asia|hCoV-19/India/TG-CCMB-R394/2020|EPI ISL 539630|B.1.1.8|India|2020-08-09	0.0004703896	Asia
Asia|hCoV-19/India/WB-IK83/2020|EPI ISL 508403|B.1|India|2020-05-17	Asia|hCoV-19/India/TG-CCMB-R394/2020|EPI ISL 539630|B.1.1.8|India|2020-08-09	0.0005713016	Asia
Asia|hCoV-19/United Arab Emirates/L3290224549/2020|EPI ISL 520690|A|United Arab Emirates|2020-05-18	Asia|hCoV-19/India/TG-CCMB-R394/2020|EPI ISL 539630|B.1.1.8|India|2020-08-09	0.0009076957	Asia
Asia|hCoV-19/India/GJ-GBRC150a/2020|EPI ISL 458112|B.1.36|India|2020-05-18	Asia|hCoV-19/India/TG-CCMB-R394/2020|EPI ISL 539630|B.1.1.8|India|2020-08-09	0.0007394411	Asia
Asia|hCoV-19/India/GJ-GBRC150b/2020|EPI ISL 458113|B.1.36|India|2020-05-18	Asia|hCoV-19/India/TG-CCMB-R394/2020|EPI ISL 539630|B.1.1.8|India|2020-08-09	0.0008066959	Asia
Asia|hCoV-19/United Arab Emirates/L3290223961/2020|EPI ISL 520689|A|United Arab Emirates|2020-05-18	Asia|hCoV-19/India/TG-CCMB-R394/2020|EPI ISL 539630|B.1.1.8|India|2020-08-09	0.0008403858	Asia
Asia|hCoV-19/India/OR-ILSCV25367/2020|EPI ISL 481110|B.1.1|India|2020-05-19	Asia|hCoV-19/India/TG-CCMB-R394/2020|EPI ISL 539630|B.1.1.8|India|2020-08-09	0.0005376189	Asia
Asia|hCoV-19/India/KA-IB22/2020|EPI ISL 508300|B.1.1|India|2020-05-19	Asia|hCoV-19/India/TG-CCMB-R394/2020|EPI ISL 539630|B.1.1.8|India|2020-08-09	0.0004031627	Asia
Asia|hCoV-19/United Arab Emirates/L3290235819/2020|EPI ISL 520691|B.1.1|United Arab Emirates|2020-05-19	Asia|hCoV-19/India/TG-CCMB-R394/2020|EPI ISL 539630|B.1.1.8|India|2020-08-09	0.0003695474	Asia
Asia|hCoV-19/India/OR-ILSCV25378/2020|EPI ISL 481111|A|India|2020-05-19	Asia|hCoV-19/India/TG-CCMB-R394/2020|EPI ISL 539630|B.1.1.8|India|2020-08-09	0.0008067674	Asia
Asia|hCoV-19/United Arab Emirates/L3290250769/2020|EPI ISL 520697|B.1.1|United Arab Emirates|2020-05-20	Asia|hCoV-19/India/TG-CCMB-R394/2020|EPI ISL 539630|B.1.1.8|India|2020-08-09	0.0004031627	Asia
Asia|hCoV-19/India/WB-IK90/2020|EPI ISL 508408|B.1|India|2020-05-20	Asia|hCoV-19/India/TG-CCMB-R394/2020|EPI ISL 539630|B.1.1.8|India|2020-08-09	0.0006385289	Asia
Asia|hCoV-19/United Arab Emirates/L3290264100/2020|EPI ISL 520704|B.1.1|United Arab Emirates|2020-05-20	Asia|hCoV-19/India/TG-CCMB-R394/2020|EPI ISL 539630|B.1.1.8|India|2020-08-09	0.0004031508	Asia
Asia|hCoV-19/India/WB-IK92/2020|EPI ISL 508410|B.1|India|2020-05-20	Asia|hCoV-19/India/TG-CCMB-R394/2020|EPI ISL 539630|B.1.1.8|India|2020-08-09	0.0005376598	Asia
Asia|hCoV-19/Oman/RESP-20-B-15133/2020|EPI ISL 518825|B.1.1.27|Oman|2020-05-21	Asia|hCoV-19/India/TG-CCMB-R394/2020|EPI ISL 539630|B.1.1.8|India|2020-08-09	0.0005375941	Asia
Asia|hCoV-19/India/TG-CCMB-L1208/2020|EPI ISL 471588|B.1|India|2020-05-21	Asia|hCoV-19/India/TG-CCMB-R394/2020|EPI ISL 539630|B.1.1.8|India|2020-08-09	0.0008403502	Asia
Asia|hCoV-19/India/MH-NCCS-NR2245/2020|EPI ISL 496572|B.1.247|India|2020-05-21	Asia|hCoV-19/India/TG-CCMB-R394/2020|EPI ISL 539630|B.1.1.8|India|2020-08-09	0.0006385100	Asia
Asia|hCoV-19/Oman/RESP-20-B-15173/2020|EPI ISL 518826|B.1.1.27|Oman|2020-05-21	Asia|hCoV-19/India/TG-CCMB-R394/2020|EPI ISL 539630|B.1.1.8|India|2020-08-09	0.0004367814	Asia
Asia|hCoV-19/South Korea/KCDC2299/2020|EPI ISL 510635|B.1.370|South Korea|2020-05-22	Asia|hCoV-19/India/TG-CCMB-R394/2020|EPI ISL 539630|B.1.1.8|India|2020-08-09	0.0006721805	Asia
Asia|hCoV-19/Oman/205038337/2020|EPI ISL 491996|B.1.1.27|Oman|2020-05-22	Asia|hCoV-19/India/TG-CCMB-R394/2020|EPI ISL 539630|B.1.1.8|India|2020-08-09	0.0004703975	Asia
Asia|hCoV-19/Oman/RESP-20-B-15879/2020|EPI ISL 518835|B.1.1.27|Oman|2020-05-22	Asia|hCoV-19/India/TG-CCMB-R394/2020|EPI ISL 539630|B.1.1.8|India|2020-08-09	0.0004703896	Asia
Asia|hCoV-19/Oman/205038157/2020|EPI ISL 491993|B.1.1.27|Oman|2020-05-22	Asia|hCoV-19/India/TG-CCMB-R394/2020|EPI ISL 539630|B.1.1.8|India|2020-08-09	0.0007057622	Asia
Asia|hCoV-19/Bangladesh/BCSIR-NILMRC-009/2020|EPI ISL 462095|B.1.1.316|Bangladesh|2020-05-23	Asia|hCoV-19/India/TG-CCMB-R394/2020|EPI ISL 539630|B.1.1.8|India|2020-08-09	0.0004703974	Asia
Asia|hCoV-19/India/MH-AFMC-5458/2020|EPI ISL 496529|B.6|India|2020-05-23	Asia|hCoV-19/India/TG-CCMB-R394/2020|EPI ISL 539630|B.1.1.8|India|2020-08-09	0.0009749145	Asia
Asia|hCoV-19/Bangladesh/BCSIR-NILMRC-002/2020|EPI ISL 462091|B.1.1|Bangladesh|2020-05-23	Asia|hCoV-19/India/TG-CCMB-R394/2020|EPI ISL 539630|B.1.1.8|India|2020-08-09	0.0005040076	Asia
Asia|hCoV-19/Bangladesh/BCSIR-NILMRC-003/2020|EPI ISL 462092|B.1.1.316|Bangladesh|2020-05-23	Asia|hCoV-19/India/TG-CCMB-R394/2020|EPI ISL 539630|B.1.1.8|India|2020-08-09	0.0004031881	Asia
Asia|hCoV-19/SaudiArabia/KAUST-JEDDAH888/2020|EPI ISL 513037|B.1|Saudi Arabia|2020-05-24	Asia|hCoV-19/India/TG-CCMB-R394/2020|EPI ISL 539630|B.1.1.8|India|2020-08-09	0.0004031814	Asia
Asia|hCoV-19/India/TG-CCMB-GC2/2020|EPI ISL 528812|B.1.1|India|2020-05-24	Asia|hCoV-19/India/TG-CCMB-R394/2020|EPI ISL 539630|B.1.1.8|India|2020-08-09	0.0003695644	Asia
Asia|hCoV-19/SaudiArabia/KAUST-JEDDAH831/2020|EPI ISL 513005|B.1.246|Saudi Arabia|2020-05-24	Asia|hCoV-19/India/TG-CCMB-R394/2020|EPI ISL 539630|B.1.1.8|India|2020-08-09	0.0006048919	Asia
Asia|hCoV-19/India/GJ-GBRC139a/2020|EPI ISL 458097|B.1.247|India|2020-05-24	Asia|hCoV-19/India/TG-CCMB-R394/2020|EPI ISL 539630|B.1.1.8|India|2020-08-09	0.0006721295	Asia
Asia|hCoV-19/India/TG-CCMB-L1452/2020|EPI ISL 471591|B.1.247|India|2020-05-25	Asia|hCoV-19/India/TG-CCMB-R394/2020|EPI ISL 539630|B.1.1.8|India|2020-08-09	0.0007058039	Asia
Asia|hCoV-19/India/TG-CCMB-L1460/2020|EPI ISL 471597|B.1.160|India|2020-05-25	Asia|hCoV-19/India/TG-CCMB-R394/2020|EPI ISL 539630|B.1.1.8|India|2020-08-09	0.0004703896	Asia
Asia|hCoV-19/United Arab Emirates/L3290314014/2020|EPI ISL 520706|A|United Arab Emirates|2020-05-25	Asia|hCoV-19/India/TG-CCMB-R394/2020|EPI ISL 539630|B.1.1.8|India|2020-08-09	0.0008403470	Asia
Asia|hCoV-19/India/TG-CCMB-L1453/2020|EPI ISL 471592|B.1.247|India|2020-05-25	Asia|hCoV-19/India/TG-CCMB-R394/2020|EPI ISL 539630|B.1.1.8|India|2020-08-09	0.0007057831	Asia
Asia|hCoV-19/Bangladesh/BCSIR-NILMRC-066/2020|EPI ISL 464164|B.1.1.316|Bangladesh|2020-05-26	Asia|hCoV-19/India/TG-CCMB-R394/2020|EPI ISL 539630|B.1.1.8|India|2020-08-09	0.0005376778	Asia
Asia|hCoV-19/SaudiArabia/KAUST-MADINAH862/2020|EPI ISL 513197|B.1.160|Saudi Arabia|2020-05-26	Asia|hCoV-19/India/TG-CCMB-R394/2020|EPI ISL 539630|B.1.1.8|India|2020-08-09	0.0006385585	Asia
Asia|hCoV-19/SaudiArabia/KAUST-MADINAH896/2020|EPI ISL 513199|B.1|Saudi Arabia|2020-05-26	Asia|hCoV-19/India/TG-CCMB-R394/2020|EPI ISL 539630|B.1.1.8|India|2020-08-09	0.0007057831	Asia
Asia|hCoV-19/India/WB-S83/2020|EPI ISL 511899|B.1|India|2020-05-26	Asia|hCoV-19/India/TG-CCMB-R394/2020|EPI ISL 539630|B.1.1.8|India|2020-08-09	0.0006722315	Asia
Asia|hCoV-19/India/GJ-GBRC164/2020|EPI ISL 461499|B.1.36|India|2020-05-27	Asia|hCoV-19/India/TG-CCMB-R394/2020|EPI ISL 539630|B.1.1.8|India|2020-08-09	0.0007730320	Asia
Asia|hCoV-19/India/GJ-GBRC161b/2020|EPI ISL 461494|B.1|India|2020-05-27	Asia|hCoV-19/India/TG-CCMB-R394/2020|EPI ISL 539630|B.1.1.8|India|2020-08-09	0.0005376847	Asia
Asia|hCoV-19/United Arab Emirates/L3290324509/2020|EPI ISL 520707|B.4|United Arab Emirates|2020-05-27	Asia|hCoV-19/India/TG-CCMB-R394/2020|EPI ISL 539630|B.1.1.8|India|2020-08-09	0.0009750338	Asia
Asia|hCoV-19/India/GJ-GBRC163b/2020|EPI ISL 461498|B.1|India|2020-05-27	Asia|hCoV-19/India/TG-CCMB-R394/2020|EPI ISL 539630|B.1.1.8|India|2020-08-09	0.0005377165	Asia
Asia|hCoV-19/Oman/205039569/2020|EPI ISL 492006|B.1.1.27|Oman|2020-05-28	Asia|hCoV-19/India/TG-CCMB-R394/2020|EPI ISL 539630|B.1.1.8|India|2020-08-09	0.0004367685	Asia
Asia|hCoV-19/India/HR-IMT-AE21/2020|EPI ISL 560318|B.1|India|2020-05-28	Asia|hCoV-19/India/TG-CCMB-R394/2020|EPI ISL 539630|B.1.1.8|India|2020-08-09	0.0006049479	Asia
Asia|hCoV-19/Oman/205039531/2020|EPI ISL 492005|B.1.1.27|Oman|2020-05-28	Asia|hCoV-19/India/TG-CCMB-R394/2020|EPI ISL 539630|B.1.1.8|India|2020-08-09	0.0005040225	Asia
Asia|hCoV-19/India/WB-S67/2020|EPI ISL 508457|B.1|India|2020-05-28	Asia|hCoV-19/India/TG-CCMB-R394/2020|EPI ISL 539630|B.1.1.8|India|2020-08-09	0.0005713354	Asia
Asia|hCoV-19/India/TG-CCMB-L1684/2020|EPI ISL 471622|B.1.1.8|India|2020-05-29	Asia|hCoV-19/India/TG-CCMB-R394/2020|EPI ISL 539630|B.1.1.8|India|2020-08-09	0.0003023446	Asia
Asia|hCoV-19/India/MH-MW33/2020|EPI ISL 508436|B.1.1|India|2020-05-29	Asia|hCoV-19/India/TG-CCMB-R394/2020|EPI ISL 539630|B.1.1.8|India|2020-08-09	0.0005040159	Asia
Asia|hCoV-19/India/UT-AR30/2020|EPI ISL 508178|B.1.1|India|2020-05-29	Asia|hCoV-19/India/TG-CCMB-R394/2020|EPI ISL 539630|B.1.1.8|India|2020-08-09	0.0004367758	Asia
Asia|hCoV-19/India/OR-ILSCV32007/2020|EPI ISL 481154|B.1.247|India|2020-05-29	Asia|hCoV-19/India/TG-CCMB-R394/2020|EPI ISL 539630|B.1.1.8|India|2020-08-09	0.0006722229	Asia
Asia|hCoV-19/United Arab Emirates/L3290361549/2020|EPI ISL 520708|B.1.1.296|United Arab Emirates|2020-05-30	Asia|hCoV-19/India/TG-CCMB-R394/2020|EPI ISL 539630|B.1.1.8|India|2020-08-09	0.0006049020	Asia
Asia|hCoV-19/United Arab Emirates/L3290363526/2020|EPI ISL 520710|A|United Arab Emirates|2020-05-30	Asia|hCoV-19/India/TG-CCMB-R394/2020|EPI ISL 539630|B.1.1.8|India|2020-08-09	0.0009076957	Asia
Asia|hCoV-19/United Arab Emirates/L2005036714/2020|EPI ISL 520676|B.1.1|United Arab Emirates|2020-05-30	Asia|hCoV-19/India/TG-CCMB-R394/2020|EPI ISL 539630|B.1.1.8|India|2020-08-09	0.0003695473	Asia
Asia|hCoV-19/Oman/205039804/2020|EPI ISL 492009|B.1.1.27|Oman|2020-05-30	Asia|hCoV-19/India/TG-CCMB-R394/2020|EPI ISL 539630|B.1.1.8|India|2020-08-09	0.0004707296	Asia
Asia|hCoV-19/Oman/205040106/2020|EPI ISL 492011|B.1.1.27|Oman|2020-05-31	Asia|hCoV-19/India/TG-CCMB-R394/2020|EPI ISL 539630|B.1.1.8|India|2020-08-09	0.0005376598	Asia
Asia|hCoV-19/Oman/205040194/2020|EPI ISL 492012|B.1.1.27|Oman|2020-05-31	Asia|hCoV-19/India/TG-CCMB-R394/2020|EPI ISL 539630|B.1.1.8|India|2020-08-09	0.0004703757	Asia
Asia|hCoV-19/Bangladesh/BCSIR-NILMRC-319/2020|EPI ISL 498932|B.1.1.316|Bangladesh|2020-05-31	Asia|hCoV-19/India/TG-CCMB-R394/2020|EPI ISL 539630|B.1.1.8|India|2020-08-09	0.0005040626	Asia
Asia|hCoV-19/Bangladesh/BCSIR-NILMRC-320/2020|EPI ISL 504181|B.1.1|Bangladesh|2020-05-31	Asia|hCoV-19/India/TG-CCMB-R394/2020|EPI ISL 539630|B.1.1.8|India|2020-08-09	0.0006722030	Asia
Asia|hCoV-19/Bangladesh/BCSIR-NILMRC-052/2020|EPI ISL 466627|B.1.1|Bangladesh|2020-06-01	Asia|hCoV-19/India/TG-CCMB-R394/2020|EPI ISL 539630|B.1.1.8|India|2020-08-09	0.0004703835	Asia
Asia|hCoV-19/India/UT-AR4/2020|EPI ISL 508184|B.1.1|India|2020-06-01	Asia|hCoV-19/India/TG-CCMB-R394/2020|EPI ISL 539630|B.1.1.8|India|2020-08-09	0.0004703975	Asia
Asia|hCoV-19/Bangladesh/BCSIR-NILMRC-080/2020|EPI ISL 464162|B.1.1|Bangladesh|2020-06-01	Asia|hCoV-19/India/TG-CCMB-R394/2020|EPI ISL 539630|B.1.1.8|India|2020-08-09	0.0003695583	Asia
Asia|hCoV-19/Bangladesh/BCSIR-NILMRC-073/2020|EPI ISL 466689|B.1.1|Bangladesh|2020-06-01	Asia|hCoV-19/India/TG-CCMB-R394/2020|EPI ISL 539630|B.1.1.8|India|2020-08-09	0.0004368089	Asia
Asia|hCoV-19/India/TG-CCMB-L1746/2020|EPI ISL 471631|B.1.1.8|India|2020-06-01	Asia|hCoV-19/India/TG-CCMB-R394/2020|EPI ISL 539630|B.1.1.8|India|2020-08-09	0.0003359509	Asia
Asia|hCoV-19/India/UT-AR33/2020|EPI ISL 508181|A|India|2020-06-02	Asia|hCoV-19/India/TG-CCMB-R394/2020|EPI ISL 539630|B.1.1.8|India|2020-08-09	0.0010760246	Asia
Asia|hCoV-19/United Arab Emirates/313/2020|EPI ISL 528696|B.1.1.296|United Arab Emirates|2020-06-02	Asia|hCoV-19/India/TG-CCMB-R394/2020|EPI ISL 539630|B.1.1.8|India|2020-08-09	0.0005712847	Asia
Asia|hCoV-19/India/TG-CCMB-L1811/2020|EPI ISL 471637|B.1.1.8|India|2020-06-02	Asia|hCoV-19/India/TG-CCMB-R394/2020|EPI ISL 539630|B.1.1.8|India|2020-08-09	0.0003359509	Asia
Asia|hCoV-19/India/TG-CCMB-L1822-ONT/2020|EPI ISL 495164|B.1.1.8|India|2020-06-02	Asia|hCoV-19/India/TG-CCMB-R394/2020|EPI ISL 539630|B.1.1.8|India|2020-08-09	0.0005376688	Asia
Asia|hCoV-19/United Arab Emirates/310/2020|EPI ISL 528695|B.1.1|United Arab Emirates|2020-06-02	Asia|hCoV-19/India/TG-CCMB-R394/2020|EPI ISL 539630|B.1.1.8|India|2020-08-09	0.0004704053	Asia
Asia|hCoV-19/Bangladesh/BCSIR-NILMRC-327/2020|EPI ISL 498793|B.1.1|Bangladesh|2020-06-03	Asia|hCoV-19/India/TG-CCMB-R394/2020|EPI ISL 539630|B.1.1.8|India|2020-08-09	0.0004703618	Asia
Asia|hCoV-19/India/GJ-GBRC183b/2020|EPI ISL 467054|B.1|India|2020-06-03	Asia|hCoV-19/India/TG-CCMB-R394/2020|EPI ISL 539630|B.1.1.8|India|2020-08-09	0.0006048818	Asia
Asia|hCoV-19/Bangladesh/BCSIR-NILMRC-330/2020|EPI ISL 504182|B.1.1|Bangladesh|2020-06-03	Asia|hCoV-19/India/TG-CCMB-R394/2020|EPI ISL 539630|B.1.1.8|India|2020-08-09	0.0006722341	Asia
Asia|hCoV-19/United Arab Emirates/L2006030255/2020|EPI ISL 520678|B.4|United Arab Emirates|2020-06-03	Asia|hCoV-19/India/TG-CCMB-R394/2020|EPI ISL 539630|B.1.1.8|India|2020-08-09	0.0009077110	Asia
Asia|hCoV-19/India/GJ-GBRC181b/2020|EPI ISL 467050|B.1.36|India|2020-06-03	Asia|hCoV-19/India/TG-CCMB-R394/2020|EPI ISL 539630|B.1.1.8|India|2020-08-09	0.0007730778	Asia
Asia|hCoV-19/India/KA-IB41/2020|EPI ISL 508320|B.1.1|India|2020-06-04	Asia|hCoV-19/India/TG-CCMB-R394/2020|EPI ISL 539630|B.1.1.8|India|2020-08-09	0.0004367887	Asia
Asia|hCoV-19/Oman/205041374/2020|EPI ISL 492016|B.1.1.27|Oman|2020-06-04	Asia|hCoV-19/India/TG-CCMB-R394/2020|EPI ISL 539630|B.1.1.8|India|2020-08-09	0.0006385207	Asia
Asia|hCoV-19/India/TG-CCMB-M22/2020|EPI ISL 495194|B.1.1.8|India|2020-06-04	Asia|hCoV-19/India/TG-CCMB-R394/2020|EPI ISL 539630|B.1.1.8|India|2020-08-09	0.0003359509	Asia
Asia|hCoV-19/India/TG-CCMB-M2/2020|EPI ISL 495192|B.1.1.8|India|2020-06-04	Asia|hCoV-19/India/TG-CCMB-R394/2020|EPI ISL 539630|B.1.1.8|India|2020-08-09	0.0003695474	Asia
Asia|hCoV-19/India/TG-CCMB-L1931/2020|EPI ISL 495171|B.1.1.8|India|2020-06-04	Asia|hCoV-19/India/TG-CCMB-R394/2020|EPI ISL 539630|B.1.1.8|India|2020-08-09	0.0003695535	Asia
Asia|hCoV-19/India/GJ-GBRC190/2020|EPI ISL 469033|B.1.160|India|2020-06-05	Asia|hCoV-19/India/TG-CCMB-R394/2020|EPI ISL 539630|B.1.1.8|India|2020-08-09	0.0006721918	Asia
Asia|hCoV-19/India/OR-ILSCV32889/2020|EPI ISL 481171|B.1.1|India|2020-06-05	Asia|hCoV-19/India/TG-CCMB-R394/2020|EPI ISL 539630|B.1.1.8|India|2020-08-09	0.0004703975	Asia
Asia|hCoV-19/India/GJ-GBRC192/2020|EPI ISL 469036|B.1.160|India|2020-06-05	Asia|hCoV-19/India/TG-CCMB-R394/2020|EPI ISL 539630|B.1.1.8|India|2020-08-09	0.0006048919	Asia
Asia|hCoV-19/India/GJ-GBRC361a/2020|EPI ISL 514611|B.1.247|India|2020-06-05	Asia|hCoV-19/India/TG-CCMB-R394/2020|EPI ISL 539630|B.1.1.8|India|2020-08-09	0.0008066959	Asia
Asia|hCoV-19/Oman/205041592/2020|EPI ISL 492017|B.1.1.27|Oman|2020-06-05	Asia|hCoV-19/India/TG-CCMB-R394/2020|EPI ISL 539630|B.1.1.8|India|2020-08-09	0.0005376100	Asia
Asia|hCoV-19/India/TG-CCMB-M175/2020|EPI ISL 495190|B.1.1.8|India|2020-06-06	Asia|hCoV-19/India/TG-CCMB-R394/2020|EPI ISL 539630|B.1.1.8|India|2020-08-09	0.0003359509	Asia
Asia|hCoV-19/India/TG-CCMB-M135/2020|EPI ISL 495184|B.1.1.8|India|2020-06-06	Asia|hCoV-19/India/TG-CCMB-R394/2020|EPI ISL 539630|B.1.1.8|India|2020-08-09	0.0002687373	Asia
Asia|hCoV-19/India/TG-CCMB-M116/2020|EPI ISL 495182|B.1.1|India|2020-06-06	Asia|hCoV-19/India/TG-CCMB-R394/2020|EPI ISL 539630|B.1.1.8|India|2020-08-09	0.0004031695	Asia
Asia|hCoV-19/India/MH-MW36/2020|EPI ISL 511927|B.1.36|India|2020-06-06	Asia|hCoV-19/India/TG-CCMB-R394/2020|EPI ISL 539630|B.1.1.8|India|2020-08-09	0.0008739561	Asia
Asia|hCoV-19/South Korea/KCDC2448/2020|EPI ISL 514851|B.1.1|South Korea|2020-06-07	Asia|hCoV-19/India/TG-CCMB-R394/2020|EPI ISL 539630|B.1.1.8|India|2020-08-09	0.0005376349	Asia
Asia|hCoV-19/Bangladesh/BCSIR-NILMRC-103/2020|EPI ISL 475084|B.1.1.316|Bangladesh|2020-06-07	Asia|hCoV-19/India/TG-CCMB-R394/2020|EPI ISL 539630|B.1.1.8|India|2020-08-09	0.0003695645	Asia
Asia|hCoV-19/Bangladesh/BCSIR-NILMRC-108/2020|EPI ISL 475756|B.1.1.316|Bangladesh|2020-06-07	Asia|hCoV-19/India/TG-CCMB-R394/2020|EPI ISL 539630|B.1.1.8|India|2020-08-09	0.0004032220	Asia
Asia|hCoV-19/India/TG-CCMB-M181/2020|EPI ISL 495191|B.1|India|2020-06-07	Asia|hCoV-19/India/TG-CCMB-R394/2020|EPI ISL 539630|B.1.1.8|India|2020-08-09	0.0006049736	Asia
Asia|hCoV-19/United Arab Emirates/L3300068662/2020|EPI ISL 520715|B.1.1|United Arab Emirates|2020-06-07	Asia|hCoV-19/India/TG-CCMB-R394/2020|EPI ISL 539630|B.1.1.8|India|2020-08-09	0.0003695474	Asia
Asia|hCoV-19/India/GJ-GBRC222a/2020|EPI ISL 476855|B.1.36|India|2020-06-08	Asia|hCoV-19/India/TG-CCMB-R394/2020|EPI ISL 539630|B.1.1.8|India|2020-08-09	0.0008740225	Asia
Asia|hCoV-19/India/GJ-GBRC312b/2020|EPI ISL 495068|B.1.5|India|2020-06-08	Asia|hCoV-19/India/TG-CCMB-R394/2020|EPI ISL 539630|B.1.1.8|India|2020-08-09	0.0006385585	Asia
Asia|hCoV-19/India/GJ-GBRC219b/2020|EPI ISL 475057|B.1.36|India|2020-06-08	Asia|hCoV-19/India/TG-CCMB-R394/2020|EPI ISL 539630|B.1.1.8|India|2020-08-09	0.0007730907	Asia
Asia|hCoV-19/India/GJ-GBRC201b/2020|EPI ISL 469047|B.1.36|India|2020-06-08	Asia|hCoV-19/India/TG-CCMB-R394/2020|EPI ISL 539630|B.1.1.8|India|2020-08-09	0.0008067332	Asia
Asia|hCoV-19/India/OR-ILSCV34480/2020|EPI ISL 481184|B.1.1|India|2020-06-09	Asia|hCoV-19/India/TG-CCMB-R394/2020|EPI ISL 539630|B.1.1.8|India|2020-08-09	0.0004703975	Asia
Asia|hCoV-19/India/TG-CCMB-M361/2020|EPI ISL 495201|B.1.1.8|India|2020-06-09	Asia|hCoV-19/India/TG-CCMB-R394/2020|EPI ISL 539630|B.1.1.8|India|2020-08-09	0.0003695645	Asia
Asia|hCoV-19/India/TG-CCMB-M359/2020|EPI ISL 495200|B.1.5|India|2020-06-09	Asia|hCoV-19/India/TG-CCMB-R394/2020|EPI ISL 539630|B.1.1.8|India|2020-08-09	0.0004368017	Asia
Asia|hCoV-19/Oman/205042822/2020|EPI ISL 492020|B.1.1.27|Oman|2020-06-09	Asia|hCoV-19/India/TG-CCMB-R394/2020|EPI ISL 539630|B.1.1.8|India|2020-08-09	0.0005712319	Asia
Asia|hCoV-19/India/TG-CCMB-M588/2020|EPI ISL 495217|B.1.1.8|India|2020-06-10	Asia|hCoV-19/India/TG-CCMB-R394/2020|EPI ISL 539630|B.1.1.8|India|2020-08-09	0.0002351404	Asia
Asia|hCoV-19/India/OR-ILSCV35475/2020|EPI ISL 481199|B.1|India|2020-06-10	Asia|hCoV-19/India/TG-CCMB-R394/2020|EPI ISL 539630|B.1.1.8|India|2020-08-09	0.0005377096	Asia
Asia|hCoV-19/India/HR-MW39/2020|EPI ISL 511928|B.1.1|India|2020-06-10	Asia|hCoV-19/India/TG-CCMB-R394/2020|EPI ISL 539630|B.1.1.8|India|2020-08-09	0.0005712414	Asia
Asia|hCoV-19/India/WB-S98/2020|EPI ISL 508487|B.1|India|2020-06-10	Asia|hCoV-19/India/TG-CCMB-R394/2020|EPI ISL 539630|B.1.1.8|India|2020-08-09	0.0007394972	Asia
Asia|hCoV-19/India/GJ-GBRC227/2020|EPI ISL 476864|B.1.36|India|2020-06-11	Asia|hCoV-19/India/TG-CCMB-R394/2020|EPI ISL 539630|B.1.1.8|India|2020-08-09	0.0007394411	Asia
Asia|hCoV-19/Oman/205043490/2020|EPI ISL 492026|B.1.1.27|Oman|2020-06-11	Asia|hCoV-19/India/TG-CCMB-R394/2020|EPI ISL 539630|B.1.1.8|India|2020-08-09	0.0005376349	Asia
Asia|hCoV-19/India/GJ-GBRC228b/2020|EPI ISL 476866|B.1.36|India|2020-06-11	Asia|hCoV-19/India/TG-CCMB-R394/2020|EPI ISL 539630|B.1.1.8|India|2020-08-09	0.0006721606	Asia
Asia|hCoV-19/India/GJ-GBRC261b/2020|EPI ISL 483854|B.1.36|India|2020-06-11	Asia|hCoV-19/India/TG-CCMB-R394/2020|EPI ISL 539630|B.1.1.8|India|2020-08-09	0.0008741035	Asia
Asia|hCoV-19/Bangladesh/BCSIR-NILMRC-175/2020|EPI ISL 483622|B.1.1.316|Bangladesh|2020-06-12	Asia|hCoV-19/India/TG-CCMB-R394/2020|EPI ISL 539630|B.1.1.8|India|2020-08-09	0.0005040076	Asia
Asia|hCoV-19/India/GJ-GBRC229b/2020|EPI ISL 476868|B.1.36|India|2020-06-12	Asia|hCoV-19/India/TG-CCMB-R394/2020|EPI ISL 539630|B.1.1.8|India|2020-08-09	0.0008067332	Asia
Asia|hCoV-19/India/GJ-GBRC255a/2020|EPI ISL 483842|B.1.36|India|2020-06-12	Asia|hCoV-19/India/TG-CCMB-R394/2020|EPI ISL 539630|B.1.1.8|India|2020-08-09	0.0007394287	Asia
Asia|hCoV-19/India/GJ-GBRC236/2020|EPI ISL 476878|B.1.5|India|2020-06-12	Asia|hCoV-19/India/TG-CCMB-R394/2020|EPI ISL 539630|B.1.1.8|India|2020-08-09	0.0004368016	Asia
Asia|hCoV-19/India/GJ-GBRC277a/2020|EPI ISL 483878|B.1|India|2020-06-13	Asia|hCoV-19/India/TG-CCMB-R394/2020|EPI ISL 539630|B.1.1.8|India|2020-08-09	0.0005713280	Asia
Asia|hCoV-19/India/GJ-GBRC269/2020|EPI ISL 483866|B.1.5|India|2020-06-13	Asia|hCoV-19/India/TG-CCMB-R394/2020|EPI ISL 539630|B.1.1.8|India|2020-08-09	0.0005040457	Asia
Asia|hCoV-19/SaudiArabia/KAUST-MADINAH1044/2020|EPI ISL 513076|B.1|Saudi Arabia|2020-06-13	Asia|hCoV-19/India/TG-CCMB-R394/2020|EPI ISL 539630|B.1.1.8|India|2020-08-09	0.0007730420	Asia
Asia|hCoV-19/United Arab Emirates/434/2020|EPI ISL 528700|B.1.1|United Arab Emirates|2020-06-13	Asia|hCoV-19/India/TG-CCMB-R394/2020|EPI ISL 539630|B.1.1.8|India|2020-08-09	0.0004703835	Asia
Asia|hCoV-19/India/GJ-GBRC242/2020|EPI ISL 483823|B.1.36|India|2020-06-14	Asia|hCoV-19/India/TG-CCMB-R394/2020|EPI ISL 539630|B.1.1.8|India|2020-08-09	0.0007731265	Asia
Asia|hCoV-19/India/GJ-GBRC245/2020|EPI ISL 483826|B.1.247|India|2020-06-14	Asia|hCoV-19/India/TG-CCMB-R394/2020|EPI ISL 539630|B.1.1.8|India|2020-08-09	0.0007058484	Asia
Asia|hCoV-19/India/HR-TF2/2020|EPI ISL 508496|B.1.36|India|2020-06-14	Asia|hCoV-19/India/TG-CCMB-R394/2020|EPI ISL 539630|B.1.1.8|India|2020-08-09	0.0008403642	Asia
Asia|hCoV-19/India/GJ-GBRC243/2020|EPI ISL 483824|B.1.160|India|2020-06-14	Asia|hCoV-19/India/TG-CCMB-R394/2020|EPI ISL 539630|B.1.1.8|India|2020-08-09	0.0007058484	Asia
Asia|hCoV-19/India/GJ-GBRC301a/2020|EPI ISL 495046|B.1.247|India|2020-06-15	Asia|hCoV-19/India/TG-CCMB-R394/2020|EPI ISL 539630|B.1.1.8|India|2020-08-09	0.0006048919	Asia
Asia|hCoV-19/India/GJ-GBRC296a/2020|EPI ISL 495036|B.1|India|2020-06-15	Asia|hCoV-19/India/TG-CCMB-R394/2020|EPI ISL 539630|B.1.1.8|India|2020-08-09	0.0005712825	Asia
Asia|hCoV-19/India/GJ-GBRC294/2020|EPI ISL 495034|B.1|India|2020-06-15	Asia|hCoV-19/India/TG-CCMB-R394/2020|EPI ISL 539630|B.1.1.8|India|2020-08-09	0.0006723641	Asia
Asia|hCoV-19/India/GJ-GBRC292b/2020|EPI ISL 495031|B.1|India|2020-06-15	Asia|hCoV-19/India/TG-CCMB-R394/2020|EPI ISL 539630|B.1.1.8|India|2020-08-09	0.0006387033	Asia
Asia|hCoV-19/Bangladesh/BCSIR-NILMRC-186/2020|EPI ISL 483694|B.1.36|Bangladesh|2020-06-16	Asia|hCoV-19/India/TG-CCMB-R394/2020|EPI ISL 539630|B.1.1.8|India|2020-08-09	0.0008067332	Asia
Asia|hCoV-19/India/DL-MN1/2020|EPI ISL 508415|B.1.36|India|2020-06-16	Asia|hCoV-19/India/TG-CCMB-R394/2020|EPI ISL 539630|B.1.1.8|India|2020-08-09	0.0008066585	Asia
Asia|hCoV-19/United Arab Emirates/L2006032095/2020|EPI ISL 520679|A|United Arab Emirates|2020-06-16	Asia|hCoV-19/India/TG-CCMB-R394/2020|EPI ISL 539630|B.1.1.8|India|2020-08-09	0.0008403859	Asia
Asia|hCoV-19/Bangladesh/CHRF-0027/2020|EPI ISL 477136|B.1.1|Bangladesh|2020-06-16	Asia|hCoV-19/India/TG-CCMB-R394/2020|EPI ISL 539630|B.1.1.8|India|2020-08-09	0.0005376869	Asia
Asia|hCoV-19/SaudiArabia/KAUST-JEDDAH1010/2020|EPI ISL 512881|B.1.247|Saudi Arabia|2020-06-17	Asia|hCoV-19/India/TG-CCMB-R394/2020|EPI ISL 539630|B.1.1.8|India|2020-08-09	0.0006049479	Asia
Asia|hCoV-19/India/DL-TF17/2020|EPI ISL 508495|B.1.36|India|2020-06-17	Asia|hCoV-19/India/TG-CCMB-R394/2020|EPI ISL 539630|B.1.1.8|India|2020-08-09	0.0008403891	Asia
Asia|hCoV-19/India/GJ-GBRC322a/2020|EPI ISL 500949|A|India|2020-06-17	Asia|hCoV-19/India/TG-CCMB-R394/2020|EPI ISL 539630|B.1.1.8|India|2020-08-09	0.0006385692	Asia
Asia|hCoV-19/India/GJ-GBRC317/2020|EPI ISL 500947|B.1.246|India|2020-06-17	Asia|hCoV-19/India/TG-CCMB-R394/2020|EPI ISL 539630|B.1.1.8|India|2020-08-09	0.0006049199	Asia
Asia|hCoV-19/Bangladesh/BCSIR-NILMRC-158/2020|EPI ISL 480447|B.1.36|Bangladesh|2020-06-18	Asia|hCoV-19/India/TG-CCMB-R394/2020|EPI ISL 539630|B.1.1.8|India|2020-08-09	0.0008067331	Asia
Asia|hCoV-19/India/GJ-GBRC-363/2020|EPI ISL 524715|B.1.36|India|2020-06-18	Asia|hCoV-19/India/TG-CCMB-R394/2020|EPI ISL 539630|B.1.1.8|India|2020-08-09	0.0008066959	Asia
Asia|hCoV-19/Bangladesh/BCSIR-NILMRC-151/2020|EPI ISL 480440|B.1.1|Bangladesh|2020-06-18	Asia|hCoV-19/India/TG-CCMB-R394/2020|EPI ISL 539630|B.1.1.8|India|2020-08-09	0.0005376280	Asia
Asia|hCoV-19/India/GJ-GBRC-366a/2020|EPI ISL 524719|B.1.160|India|2020-06-18	Asia|hCoV-19/India/TG-CCMB-R394/2020|EPI ISL 539630|B.1.1.8|India|2020-08-09	0.0006049199	Asia
Asia|hCoV-19/Bangladesh/BCSIR-NILMRC-118a/2020|EPI ISL 482487|B.1.1|Bangladesh|2020-06-18	Asia|hCoV-19/India/TG-CCMB-R394/2020|EPI ISL 539630|B.1.1.8|India|2020-08-09	0.0005376280	Asia
Asia|hCoV-19/India/GJ-GBRC310b/2020|EPI ISL 495064|B.1.36|India|2020-06-19	Asia|hCoV-19/India/TG-CCMB-R394/2020|EPI ISL 539630|B.1.1.8|India|2020-08-09	0.0007729962	Asia
Asia|hCoV-19/India/HR-TF24/2020|EPI ISL 508498|B.6|India|2020-06-19	Asia|hCoV-19/India/TG-CCMB-R394/2020|EPI ISL 539630|B.1.1.8|India|2020-08-09	0.0009413370	Asia
Asia|hCoV-19/India/GJ-GBRC246/2020|EPI ISL 483827|B.1.5|India|2020-06-19	Asia|hCoV-19/India/TG-CCMB-R394/2020|EPI ISL 539630|B.1.1.8|India|2020-08-09	0.0006722229	Asia
Asia|hCoV-19/India/GJ-GBRC247/2020|EPI ISL 483828|B.1.36|India|2020-06-19	Asia|hCoV-19/India/TG-CCMB-R394/2020|EPI ISL 539630|B.1.1.8|India|2020-08-09	0.0008066585	Asia
Asia|hCoV-19/India/DL-MN26/2020|EPI ISL 508418|B.1.36|India|2020-06-20	Asia|hCoV-19/India/TG-CCMB-R394/2020|EPI ISL 539630|B.1.1.8|India|2020-08-09	0.0007057713	Asia
Asia|hCoV-19/India/GJ-GBRC311a/2020|EPI ISL 495065|B.1.246|India|2020-06-20	Asia|hCoV-19/India/TG-CCMB-R394/2020|EPI ISL 539630|B.1.1.8|India|2020-08-09	0.0007058249	Asia
Asia|hCoV-19/Bangladesh/BCSIR-NILMRC-182/2020|EPI ISL 483630|B.1.1|Bangladesh|2020-06-20	Asia|hCoV-19/India/TG-CCMB-R394/2020|EPI ISL 539630|B.1.1.8|India|2020-08-09	0.0003695474	Asia
Asia|hCoV-19/India/GJ-GBRC311b/2020|EPI ISL 495066|B.1.36|India|2020-06-20	Asia|hCoV-19/India/TG-CCMB-R394/2020|EPI ISL 539630|B.1.1.8|India|2020-08-09	0.0007731036	Asia
Asia|hCoV-19/Bangladesh/BCSIR-NILMRC-181/2020|EPI ISL 483629|B.1.1|Bangladesh|2020-06-20	Asia|hCoV-19/India/TG-CCMB-R394/2020|EPI ISL 539630|B.1.1.8|India|2020-08-09	0.0006721831	Asia
Asia|hCoV-19/India/KA-IB23/2020|EPI ISL 508301|B.1.5|India|2020-06-21	Asia|hCoV-19/India/TG-CCMB-R394/2020|EPI ISL 539630|B.1.1.8|India|2020-08-09	0.0006385396	Asia
Asia|hCoV-19/South Korea/KCDC2542/2020|EPI ISL 514945|B.1.1|South Korea|2020-06-21	Asia|hCoV-19/India/TG-CCMB-R394/2020|EPI ISL 539630|B.1.1.8|India|2020-08-09	0.0006721805	Asia
Asia|hCoV-19/Indonesia/YO-UGM-202449/2020|EPI ISL 516800|B.1.160|Indonesia|2020-06-22	Asia|hCoV-19/India/TG-CCMB-R394/2020|EPI ISL 539630|B.1.1.8|India|2020-08-09	0.0006721494	Asia
Asia|hCoV-19/Singapore/268nan/2020|EPI ISL 477180|B.1.5|Singapore|2020-06-22	Asia|hCoV-19/India/TG-CCMB-R394/2020|EPI ISL 539630|B.1.1.8|India|2020-08-09	0.0004704253	Asia
Asia|hCoV-19/India/HR-TF30/2020|EPI ISL 508503|B.1.36|India|2020-06-22	Asia|hCoV-19/India/TG-CCMB-R394/2020|EPI ISL 539630|B.1.1.8|India|2020-08-09	0.0008402475	Asia
Asia|hCoV-19/India/GJ-GBRC-384a/2020|EPI ISL 524744|B.1.36|India|2020-06-22	Asia|hCoV-19/India/TG-CCMB-R394/2020|EPI ISL 539630|B.1.1.8|India|2020-08-09	0.0009084130	Asia
Asia|hCoV-19/Hong Kong/HKU-200723-003/2020|EPI ISL 497770|B.1.275|Hong Kong|2020-06-22	Asia|hCoV-19/India/TG-CCMB-R394/2020|EPI ISL 539630|B.1.1.8|India|2020-08-09	0.0008741036	Asia
Asia|hCoV-19/SaudiArabia/KAUST-JEDDAH1000/2020|EPI ISL 512874|B.1.247|Saudi Arabia|2020-06-23	Asia|hCoV-19/India/TG-CCMB-R394/2020|EPI ISL 539630|B.1.1.8|India|2020-08-09	0.0006049098	Asia
Asia|hCoV-19/SaudiArabia/KAUST-JEDDAH999/2020|EPI ISL 513072|B.1.1|Saudi Arabia|2020-06-23	Asia|hCoV-19/India/TG-CCMB-R394/2020|EPI ISL 539630|B.1.1.8|India|2020-08-09	0.0004367685	Asia
Asia|hCoV-19/SaudiArabia/KAUST-JEDDAH1033/2020|EPI ISL 512902|B.1.261|Saudi Arabia|2020-06-23	Asia|hCoV-19/India/TG-CCMB-R394/2020|EPI ISL 539630|B.1.1.8|India|2020-08-09	0.0007394506	Asia
Asia|hCoV-19/SaudiArabia/KAUST-JEDDAH1031/2020|EPI ISL 512900|B.1.247|Saudi Arabia|2020-06-23	Asia|hCoV-19/India/TG-CCMB-R394/2020|EPI ISL 539630|B.1.1.8|India|2020-08-09	0.0007057504	Asia
Asia|hCoV-19/Bangladesh/BCSIR-NILMRC-219/2020|EPI ISL 483707|B.1.1.316|Bangladesh|2020-06-24	Asia|hCoV-19/India/TG-CCMB-R394/2020|EPI ISL 539630|B.1.1.8|India|2020-08-09	0.0004704488	Asia
Asia|hCoV-19/Bangladesh/BCSIR-NILMRC-216/2020|EPI ISL 483703|B.1.36|Bangladesh|2020-06-24	Asia|hCoV-19/India/TG-CCMB-R394/2020|EPI ISL 539630|B.1.1.8|India|2020-08-09	0.0008067331	Asia
Asia|hCoV-19/South Korea/KCDC2558/2020|EPI ISL 514961|B.1.1|South Korea|2020-06-24	Asia|hCoV-19/India/TG-CCMB-R394/2020|EPI ISL 539630|B.1.1.8|India|2020-08-09	0.0004368089	Asia
Asia|hCoV-19/South Korea/KCDC2557/2020|EPI ISL 514960|B.1.1|South Korea|2020-06-24	Asia|hCoV-19/India/TG-CCMB-R394/2020|EPI ISL 539630|B.1.1.8|India|2020-08-09	0.0005040626	Asia
Asia|hCoV-19/Bangladesh/BCSIR-NILMRC-218/2020|EPI ISL 483705|B.1.1|Bangladesh|2020-06-24	Asia|hCoV-19/India/TG-CCMB-R394/2020|EPI ISL 539630|B.1.1.8|India|2020-08-09	0.0005040626	Asia
Asia|hCoV-19/India/GJ-GBRC329/2020|EPI ISL 512064|B.1.36|India|2020-06-25	Asia|hCoV-19/India/TG-CCMB-R394/2020|EPI ISL 539630|B.1.1.8|India|2020-08-09	0.0007394630	Asia
Asia|hCoV-19/India/GJ-GBRC357b/2020|EPI ISL 514607|B.1.36|India|2020-06-25	Asia|hCoV-19/India/TG-CCMB-R394/2020|EPI ISL 539630|B.1.1.8|India|2020-08-09	0.0007731036	Asia
Asia|hCoV-19/India/GJ-GBRC355a/2020|EPI ISL 514603|B.1.36|India|2020-06-25	Asia|hCoV-19/India/TG-CCMB-R394/2020|EPI ISL 539630|B.1.1.8|India|2020-08-09	0.0006721607	Asia
Asia|hCoV-19/India/GJ-GBRC356/2020|EPI ISL 514605|B.1.36|India|2020-06-25	Asia|hCoV-19/India/TG-CCMB-R394/2020|EPI ISL 539630|B.1.1.8|India|2020-08-09	0.0008067197	Asia
Asia|hCoV-19/India/GJ-GBRC355b/2020|EPI ISL 514604|B.1.36|India|2020-06-25	Asia|hCoV-19/India/TG-CCMB-R394/2020|EPI ISL 539630|B.1.1.8|India|2020-08-09	0.0007058040	Asia
Asia|hCoV-19/United Arab Emirates/529/2020|EPI ISL 528703|B.1.1.220|United Arab Emirates|2020-06-26	Asia|hCoV-19/India/TG-CCMB-R394/2020|EPI ISL 539630|B.1.1.8|India|2020-08-09	0.0005712921	Asia
Asia|hCoV-19/Indonesia/JT-UGM-202538/2020|EPI ISL 525492|B.1.160|Indonesia|2020-06-26	Asia|hCoV-19/India/TG-CCMB-R394/2020|EPI ISL 539630|B.1.1.8|India|2020-08-09	0.0007394287	Asia
Asia|hCoV-19/India/UP-MN32/2020|EPI ISL 508419|B.1.36|India|2020-06-27	Asia|hCoV-19/India/TG-CCMB-R394/2020|EPI ISL 539630|B.1.1.8|India|2020-08-09	0.0007394069	Asia
Asia|hCoV-19/South Korea/KCDC2683/2020|EPI ISL 522464|B.1.275|South Korea|2020-06-27	Asia|hCoV-19/India/TG-CCMB-R394/2020|EPI ISL 539630|B.1.1.8|India|2020-08-09	0.0006812688	Asia
Asia|hCoV-19/Indonesia/JB-TFRIC19-R30535/2020|EPI ISL 528747|B.1.1|Indonesia|2020-06-28	Asia|hCoV-19/India/TG-CCMB-R394/2020|EPI ISL 539630|B.1.1.8|India|2020-08-09	0.0004032101	Asia
Asia|hCoV-19/India/GJ-GBRC283/2020|EPI ISL 495020|B.1.246|India|2020-06-28	Asia|hCoV-19/India/TG-CCMB-R394/2020|EPI ISL 539630|B.1.1.8|India|2020-08-09	0.0006726527	Asia
Asia|hCoV-19/South Korea/KCDC2588/2020|EPI ISL 514991|B.1.1|South Korea|2020-06-29	Asia|hCoV-19/India/TG-CCMB-R394/2020|EPI ISL 539630|B.1.1.8|India|2020-08-09	0.0005040140	Asia
Asia|hCoV-19/South Korea/KCDC2589/2020|EPI ISL 514992|B.1.1|South Korea|2020-06-29	Asia|hCoV-19/India/TG-CCMB-R394/2020|EPI ISL 539630|B.1.1.8|India|2020-08-09	0.0005048538	Asia
Asia|hCoV-19/Israel/CVL1195/2020|EPI ISL 516904|B.1.3|Israel|2020-06-29	Asia|hCoV-19/India/TG-CCMB-R394/2020|EPI ISL 539630|B.1.1.8|India|2020-08-09	0.0010578738	Asia
Asia|hCoV-19/India/GJ-GBRC284a/2020|EPI ISL 495021|B.1.36|India|2020-06-30	Asia|hCoV-19/India/TG-CCMB-R394/2020|EPI ISL 539630|B.1.1.8|India|2020-08-09	0.0007394403	Asia
Asia|hCoV-19/India/GJ-GBRC284b/2020|EPI ISL 495022|B.1.36|India|2020-06-30	Asia|hCoV-19/India/TG-CCMB-R394/2020|EPI ISL 539630|B.1.1.8|India|2020-08-09	0.0007731036	Asia
Asia|hCoV-19/United Arab Emirates/558/2020|EPI ISL 528705|B.1|United Arab Emirates|2020-06-30	Asia|hCoV-19/India/TG-CCMB-R394/2020|EPI ISL 539630|B.1.1.8|India|2020-08-09	0.0006385182	Asia
Asia|hCoV-19/South Korea/KCDC2687/2020|EPI ISL 522467|B.1.1|South Korea|2020-06-30	Asia|hCoV-19/India/TG-CCMB-R394/2020|EPI ISL 539630|B.1.1.8|India|2020-08-09	0.0004033185	Asia
Asia|hCoV-19/Hong Kong/HKU-200723-042/2020|EPI ISL 497809|B.1|Hong Kong|2020-07-01	Asia|hCoV-19/India/TG-CCMB-R394/2020|EPI ISL 539630|B.1.1.8|India|2020-08-09	0.0008404918	Asia
Asia|hCoV-19/United Arab Emirates/581/2020|EPI ISL 528707|B.1|United Arab Emirates|2020-07-01	Asia|hCoV-19/India/TG-CCMB-R394/2020|EPI ISL 539630|B.1.1.8|India|2020-08-09	0.0006385478	Asia
Asia|hCoV-19/South Korea/KCDC2689/2020|EPI ISL 522469|B.1|South Korea|2020-07-01	Asia|hCoV-19/India/TG-CCMB-R394/2020|EPI ISL 539630|B.1.1.8|India|2020-08-09	0.0007735555	Asia
Asia|hCoV-19/India/GJ-GBRC285/2020|EPI ISL 495023|B.1.247|India|2020-07-02	Asia|hCoV-19/India/TG-CCMB-R394/2020|EPI ISL 539630|B.1.1.8|India|2020-08-09	0.0006049378	Asia
Asia|hCoV-19/South Korea/KCDC2691/2020|EPI ISL 522471|B.1.1|South Korea|2020-07-02	Asia|hCoV-19/India/TG-CCMB-R394/2020|EPI ISL 539630|B.1.1.8|India|2020-08-09	0.0005772922	Asia
Asia|hCoV-19/Hong Kong/HKU-200723-077/2020|EPI ISL 497844|B.1|Hong Kong|2020-07-03	Asia|hCoV-19/India/TG-CCMB-R394/2020|EPI ISL 539630|B.1.1.8|India|2020-08-09	0.0006093997	Asia
Asia|hCoV-19/India/UT-IMT-AT52/2020|EPI ISL 560320|B.1.247|India|2020-07-03	Asia|hCoV-19/India/TG-CCMB-R394/2020|EPI ISL 539630|B.1.1.8|India|2020-08-09	0.0007500815	Asia
Asia|hCoV-19/India/GJ-GBRC287/2020|EPI ISL 495025|B.1.5|India|2020-07-04	Asia|hCoV-19/India/TG-CCMB-R394/2020|EPI ISL 539630|B.1.1.8|India|2020-08-09	0.0004704115	Asia
Asia|hCoV-19/South Korea/KCDC2695/2020|EPI ISL 522475|B.1.1|South Korea|2020-07-04	Asia|hCoV-19/India/TG-CCMB-R394/2020|EPI ISL 539630|B.1.1.8|India|2020-08-09	0.0004370237	Asia
Asia|hCoV-19/South Korea/KCDC2694/2020|EPI ISL 522474|B.1.1|South Korea|2020-07-04	Asia|hCoV-19/India/TG-CCMB-R394/2020|EPI ISL 539630|B.1.1.8|India|2020-08-09	0.0004035424	Asia
Asia|hCoV-19/South Korea/KCDC2697/2020|EPI ISL 522477|B.1.1|South Korea|2020-07-04	Asia|hCoV-19/India/TG-CCMB-R394/2020|EPI ISL 539630|B.1.1.8|India|2020-08-09	0.0005055492	Asia
Asia|hCoV-19/South Korea/KCDC2698/2020|EPI ISL 522478|B.1.1|South Korea|2020-07-04	Asia|hCoV-19/India/TG-CCMB-R394/2020|EPI ISL 539630|B.1.1.8|India|2020-08-09	0.0005056495	Asia
Asia|hCoV-19/Bangladesh/BCSIR-NILMRC-222/2020|EPI ISL 487362|B.1|Bangladesh|2020-07-06	Asia|hCoV-19/India/TG-CCMB-R394/2020|EPI ISL 539630|B.1.1.8|India|2020-08-09	0.0005712414	Asia
Asia|hCoV-19/India/GJ-GBRC-392b/2020|EPI ISL 524759|B.1.160|India|2020-07-06	Asia|hCoV-19/India/TG-CCMB-R394/2020|EPI ISL 539630|B.1.1.8|India|2020-08-09	0.0008067572	Asia
Asia|hCoV-19/India/GJ-GBRC-389a/2020|EPI ISL 524752|B.1.160.1|India|2020-07-06	Asia|hCoV-19/India/TG-CCMB-R394/2020|EPI ISL 539630|B.1.1.8|India|2020-08-09	0.0007058811	Asia
Asia|hCoV-19/India/GJ-GBRC-391a/2020|EPI ISL 524756|B.1.36|India|2020-07-06	Asia|hCoV-19/India/TG-CCMB-R394/2020|EPI ISL 539630|B.1.1.8|India|2020-08-09	0.0008066928	Asia
Asia|hCoV-19/Bangladesh/BCSIR-NILMRC-228/2020|EPI ISL 487368|B.1.159|Bangladesh|2020-07-06	Asia|hCoV-19/India/TG-CCMB-R394/2020|EPI ISL 539630|B.1.1.8|India|2020-08-09	0.0007400915	Asia
Asia|hCoV-19/India/GJ-GBRC-389b/2020|EPI ISL 524753|B.1.160.1|India|2020-07-06	Asia|hCoV-19/India/TG-CCMB-R394/2020|EPI ISL 539630|B.1.1.8|India|2020-08-09	0.0007731752	Asia
Asia|hCoV-19/Bangladesh/BCSIR-NILMRC-244/2020|EPI ISL 487384|B.1.1.316|Bangladesh|2020-07-06	Asia|hCoV-19/India/TG-CCMB-R394/2020|EPI ISL 539630|B.1.1.8|India|2020-08-09	0.0004704192	Asia
Asia|hCoV-19/India/GJ-GBRC335a/2020|EPI ISL 512072|B.1.247|India|2020-07-06	Asia|hCoV-19/India/TG-CCMB-R394/2020|EPI ISL 539630|B.1.1.8|India|2020-08-09	0.0007057922	Asia
Asia|hCoV-19/India/GJ-GBRC-394a/2020|EPI ISL 524762|B.1|India|2020-07-06	Asia|hCoV-19/India/TG-CCMB-R394/2020|EPI ISL 539630|B.1.1.8|India|2020-08-09	0.0006721494	Asia
Asia|hCoV-19/Bangladesh/BCSIR-NILMRC-230/2020|EPI ISL 487372|B.1.1.316|Bangladesh|2020-07-06	Asia|hCoV-19/India/TG-CCMB-R394/2020|EPI ISL 539630|B.1.1.8|India|2020-08-09	0.0005712583	Asia
Asia|hCoV-19/Bangladesh/BCSIR-NILMRC-259/2020|EPI ISL 498808|B.1.1.316|Bangladesh|2020-07-07	Asia|hCoV-19/India/TG-CCMB-R394/2020|EPI ISL 539630|B.1.1.8|India|2020-08-09	0.0006049020	Asia
Asia|hCoV-19/Hong Kong/HKU-200723-015/2020|EPI ISL 497782|B.1.160|Hong Kong|2020-07-07	Asia|hCoV-19/India/TG-CCMB-R394/2020|EPI ISL 539630|B.1.1.8|India|2020-08-09	0.0007058039	Asia
Asia|hCoV-19/Bangladesh/BCSIR-NILMRC-263/2020|EPI ISL 498267|B.1.1|Bangladesh|2020-07-07	Asia|hCoV-19/India/TG-CCMB-R394/2020|EPI ISL 539630|B.1.1.8|India|2020-08-09	0.0004031627	Asia
Asia|hCoV-19/Bangladesh/BCSIR-NILMRC-250/2020|EPI ISL 490114|B.1.1|Bangladesh|2020-07-07	Asia|hCoV-19/India/TG-CCMB-R394/2020|EPI ISL 539630|B.1.1.8|India|2020-08-09	0.0005039926	Asia
Asia|hCoV-19/South Korea/KCDC2708/2020|EPI ISL 522487|B.1.1|South Korea|2020-07-07	Asia|hCoV-19/India/TG-CCMB-R394/2020|EPI ISL 539630|B.1.1.8|India|2020-08-09	0.0005039842	Asia
Asia|hCoV-19/Hong Kong/HKU-200723-084/2020|EPI ISL 497851|B.6|Hong Kong|2020-07-07	Asia|hCoV-19/India/TG-CCMB-R394/2020|EPI ISL 539630|B.1.1.8|India|2020-08-09	0.0009164081	Asia
Asia|hCoV-19/South Korea/KCDC2638/2020|EPI ISL 515040|B.1.1|South Korea|2020-07-08	Asia|hCoV-19/India/TG-CCMB-R394/2020|EPI ISL 539630|B.1.1.8|India|2020-08-09	0.0005040628	Asia
Asia|hCoV-19/South Korea/KCDC2709/2020|EPI ISL 522488|B.1.1|South Korea|2020-07-08	Asia|hCoV-19/India/TG-CCMB-R394/2020|EPI ISL 539630|B.1.1.8|India|2020-08-09	0.0005376190	Asia
Asia|hCoV-19/Hong Kong/HKU-200723-050/2020|EPI ISL 497817|B.1.1|Hong Kong|2020-07-08	Asia|hCoV-19/India/TG-CCMB-R394/2020|EPI ISL 539630|B.1.1.8|India|2020-08-09	0.0004408270	Asia
Asia|hCoV-19/Hong Kong/HKU-200723-068/2020|EPI ISL 497835|B.1.1|Hong Kong|2020-07-08	Asia|hCoV-19/India/TG-CCMB-R394/2020|EPI ISL 539630|B.1.1.8|India|2020-08-09	0.0005426059	Asia
Asia|hCoV-19/India/GJ-GBRC338b/2020|EPI ISL 512076|B.1.247|India|2020-07-09	Asia|hCoV-19/India/TG-CCMB-R394/2020|EPI ISL 539630|B.1.1.8|India|2020-08-09	0.0006721603	Asia
Asia|hCoV-19/India/GJ-GBRC-375/2020|EPI ISL 524732|B.1.247|India|2020-07-09	Asia|hCoV-19/India/TG-CCMB-R394/2020|EPI ISL 539630|B.1.1.8|India|2020-08-09	0.0006385503	Asia
Asia|hCoV-19/India/GJ-GBRC338a/2020|EPI ISL 512075|B.1.247|India|2020-07-09	Asia|hCoV-19/India/TG-CCMB-R394/2020|EPI ISL 539630|B.1.1.8|India|2020-08-09	0.0006385503	Asia
Asia|hCoV-19/India/GJ-GBRC-339/2020|EPI ISL 512077|B.1.247|India|2020-07-09	Asia|hCoV-19/India/TG-CCMB-R394/2020|EPI ISL 539630|B.1.1.8|India|2020-08-09	0.0008073916	Asia
Asia|hCoV-19/India/GJ-GBRC337a/2020|EPI ISL 514435|B.1.247|India|2020-07-09	Asia|hCoV-19/India/TG-CCMB-R394/2020|EPI ISL 539630|B.1.1.8|India|2020-08-09	0.0006049833	Asia
Asia|hCoV-19/India/GJ-GBRC337b/2020|EPI ISL 514436|B.1.247|India|2020-07-09	Asia|hCoV-19/India/TG-CCMB-R394/2020|EPI ISL 539630|B.1.1.8|India|2020-08-09	0.0006386361	Asia
Asia|hCoV-19/India/GJ-GBRC340/2020|EPI ISL 514437|B.1.247|India|2020-07-09	Asia|hCoV-19/India/TG-CCMB-R394/2020|EPI ISL 539630|B.1.1.8|India|2020-08-09	0.0005719767	Asia
Asia|hCoV-19/South Korea/KCDC2711/2020|EPI ISL 522490|A|South Korea|2020-07-10	Asia|hCoV-19/India/TG-CCMB-R394/2020|EPI ISL 539630|B.1.1.8|India|2020-08-09	0.0009505911	Asia
Asia|hCoV-19/Hong Kong/HKU-200723-069/2020|EPI ISL 497836|B.1.1|Hong Kong|2020-07-10	Asia|hCoV-19/India/TG-CCMB-R394/2020|EPI ISL 539630|B.1.1.8|India|2020-08-09	0.0004408271	Asia
Asia|hCoV-19/Hong Kong/HKU-200723-092/2020|EPI ISL 497859|B.1.1|Hong Kong|2020-07-10	Asia|hCoV-19/India/TG-CCMB-R394/2020|EPI ISL 539630|B.1.1.8|India|2020-08-09	0.0004110206	Asia
Asia|hCoV-19/Hong Kong/HKU-200723-001/2020|EPI ISL 497768|B.6|Hong Kong|2020-07-10	Asia|hCoV-19/India/TG-CCMB-R394/2020|EPI ISL 539630|B.1.1.8|India|2020-08-09	0.0009942917	Asia
Asia|hCoV-19/India/GJ-GBRC-387a/2020|EPI ISL 524749|B.4|India|2020-07-11	Asia|hCoV-19/India/TG-CCMB-R394/2020|EPI ISL 539630|B.1.1.8|India|2020-08-09	0.0009750633	Asia
Asia|hCoV-19/South Korea/KCDC2650/2020|EPI ISL 515052|B.1.1|South Korea|2020-07-11	Asia|hCoV-19/India/TG-CCMB-R394/2020|EPI ISL 539630|B.1.1.8|India|2020-08-09	0.0004704053	Asia
Asia|hCoV-19/India/GJ-GBRC-388/2020|EPI ISL 524751|B.1.36|India|2020-07-11	Asia|hCoV-19/India/TG-CCMB-R394/2020|EPI ISL 539630|B.1.1.8|India|2020-08-09	0.0008067198	Asia
Asia|hCoV-19/India/GJ-GBRC-385/2020|EPI ISL 524746|B.4|India|2020-07-11	Asia|hCoV-19/India/TG-CCMB-R394/2020|EPI ISL 539630|B.1.1.8|India|2020-08-09	0.0010087528	Asia
Asia|hCoV-19/India/GJ-GBRC-387b/2020|EPI ISL 524750|B.4|India|2020-07-11	Asia|hCoV-19/India/TG-CCMB-R394/2020|EPI ISL 539630|B.1.1.8|India|2020-08-09	0.0010087061	Asia
Asia|hCoV-19/India/GJ-GBRC-386b/2020|EPI ISL 524748|B.1.36|India|2020-07-11	Asia|hCoV-19/India/TG-CCMB-R394/2020|EPI ISL 539630|B.1.1.8|India|2020-08-09	0.0007400755	Asia
Asia|hCoV-19/India/GJ-GBRC-386a/2020|EPI ISL 524747|B.1.36|India|2020-07-11	Asia|hCoV-19/India/TG-CCMB-R394/2020|EPI ISL 539630|B.1.1.8|India|2020-08-09	0.0006727174	Asia
Asia|hCoV-19/India/GJ-GBRC-377a/2020|EPI ISL 524735|B.1.36|India|2020-07-11	Asia|hCoV-19/India/TG-CCMB-R394/2020|EPI ISL 539630|B.1.1.8|India|2020-08-09	0.0007739002	Asia
Asia|hCoV-19/South Korea/KCDC2721/2020|EPI ISL 522500|A|South Korea|2020-07-11	Asia|hCoV-19/India/TG-CCMB-R394/2020|EPI ISL 539630|B.1.1.8|India|2020-08-09	0.0009081653	Asia
Asia|hCoV-19/Bangladesh/BCSIR-NILMRC-344/2020|EPI ISL 498803|B.1.1|Bangladesh|2020-07-12	Asia|hCoV-19/India/TG-CCMB-R394/2020|EPI ISL 539630|B.1.1.8|India|2020-08-09	0.0005713254	Asia
Asia|hCoV-19/Singapore/745/2020|EPI ISL 500572|B.1.1|Singapore|2020-07-12	Asia|hCoV-19/India/TG-CCMB-R394/2020|EPI ISL 539630|B.1.1.8|India|2020-08-09	0.0005407265	Asia
Asia|hCoV-19/South Korea/KCDC2722/2020|EPI ISL 522501|A|South Korea|2020-07-12	Asia|hCoV-19/India/TG-CCMB-R394/2020|EPI ISL 539630|B.1.1.8|India|2020-08-09	0.0009082269	Asia
Asia|hCoV-19/South Korea/KCDC2716/2020|EPI ISL 522495|B.1.1|South Korea|2020-07-12	Asia|hCoV-19/India/TG-CCMB-R394/2020|EPI ISL 539630|B.1.1.8|India|2020-08-09	0.0005384583	Asia
Asia|hCoV-19/South Korea/KCDC2719/2020|EPI ISL 522498|B.1.1|South Korea|2020-07-12	Asia|hCoV-19/India/TG-CCMB-R394/2020|EPI ISL 539630|B.1.1.8|India|2020-08-09	0.0005053981	Asia
Asia|hCoV-19/South Korea/KCDC2717/2020|EPI ISL 522496|B.1.1|South Korea|2020-07-12	Asia|hCoV-19/India/TG-CCMB-R394/2020|EPI ISL 539630|B.1.1.8|India|2020-08-09	0.0005394387	Asia
Asia|hCoV-19/Hong Kong/HKU-200723-048/2020|EPI ISL 497815|B.1.1|Hong Kong|2020-07-12	Asia|hCoV-19/India/TG-CCMB-R394/2020|EPI ISL 539630|B.1.1.8|India|2020-08-09	0.0004408268	Asia
Asia|hCoV-19/Hong Kong/HKU-200723-071/2020|EPI ISL 497838|B.1.1|Hong Kong|2020-07-12	Asia|hCoV-19/India/TG-CCMB-R394/2020|EPI ISL 539630|B.1.1.8|India|2020-08-09	0.0003423520	Asia
Asia|hCoV-19/South Korea/KCDC2715/2020|EPI ISL 522494|B.1.1|South Korea|2020-07-12	Asia|hCoV-19/India/TG-CCMB-R394/2020|EPI ISL 539630|B.1.1.8|India|2020-08-09	0.0006164847	Asia
Asia|hCoV-19/South Korea/KCDC2723/2020|EPI ISL 522502|B.6|South Korea|2020-07-13	Asia|hCoV-19/India/TG-CCMB-R394/2020|EPI ISL 539630|B.1.1.8|India|2020-08-09	0.0009412931	Asia
Asia|hCoV-19/Singapore/777/2020|EPI ISL 509387|B.1.247|Singapore|2020-07-13	Asia|hCoV-19/India/TG-CCMB-R394/2020|EPI ISL 539630|B.1.1.8|India|2020-08-09	0.0009077144	Asia
Asia|hCoV-19/South Korea/KCDC2653/2020|EPI ISL 516783|A|South Korea|2020-07-13	Asia|hCoV-19/India/TG-CCMB-R394/2020|EPI ISL 539630|B.1.1.8|India|2020-08-09	0.0009092089	Asia
Asia|hCoV-19/India/TG-CCMB-W900/2020|EPI ISL 528833|B.1.1.8|India|2020-07-14	Asia|hCoV-19/India/TG-CCMB-R394/2020|EPI ISL 539630|B.1.1.8|India|2020-08-09	0.0003023217	Asia
Asia|hCoV-19/India/TG-CCMB-W855/2020|EPI ISL 528827|B.1.1.8|India|2020-07-14	Asia|hCoV-19/India/TG-CCMB-R394/2020|EPI ISL 539630|B.1.1.8|India|2020-08-09	0.0004367556	Asia
Asia|hCoV-19/India/TG-CCMB-X59/2020|EPI ISL 528861|B.1.1|India|2020-07-14	Asia|hCoV-19/India/TG-CCMB-R394/2020|EPI ISL 539630|B.1.1.8|India|2020-08-09	0.0004703618	Asia
Asia|hCoV-19/Bangladesh/BCSIR-NILMRC-287/2020|EPI ISL 504177|B.1|Bangladesh|2020-07-14	Asia|hCoV-19/India/TG-CCMB-R394/2020|EPI ISL 539630|B.1.1.8|India|2020-08-09	0.0005376688	Asia
Asia|hCoV-19/India/TG-CCMB-W842/2020|EPI ISL 528823|B.1.1.8|India|2020-07-14	Asia|hCoV-19/India/TG-CCMB-R394/2020|EPI ISL 539630|B.1.1.8|India|2020-08-09	0.0004368162	Asia
Asia|hCoV-19/India/TG-CCMB-X65/2020|EPI ISL 528862|B.1.1.8|India|2020-07-14	Asia|hCoV-19/India/TG-CCMB-R394/2020|EPI ISL 539630|B.1.1.8|India|2020-08-09	0.0003359609	Asia
Asia|hCoV-19/India/TG-CCMB-W908/2020|EPI ISL 528835|B.1.1.8|India|2020-07-14	Asia|hCoV-19/India/TG-CCMB-R394/2020|EPI ISL 539630|B.1.1.8|India|2020-08-09	0.0003695535	Asia
Asia|hCoV-19/India/TG-CCMB-X86/2020|EPI ISL 528865|B.1.1.8|India|2020-07-14	Asia|hCoV-19/India/TG-CCMB-R394/2020|EPI ISL 539630|B.1.1.8|India|2020-08-09	0.0003023357	Asia
Asia|hCoV-19/South Korea/KCDC2731/2020|EPI ISL 522510|B.1.160|South Korea|2020-07-14	Asia|hCoV-19/India/TG-CCMB-R394/2020|EPI ISL 539630|B.1.1.8|India|2020-08-09	0.0007394753	Asia
Asia|hCoV-19/India/TG-CCMB-X110/2020|EPI ISL 528845|B.1.1.8|India|2020-07-15	Asia|hCoV-19/India/TG-CCMB-R394/2020|EPI ISL 539630|B.1.1.8|India|2020-08-09	0.0003359820	Asia
Asia|hCoV-19/Bangladesh/BCSIR-NILMRC-343/2020|EPI ISL 504184|B.1.247|Bangladesh|2020-07-15	Asia|hCoV-19/India/TG-CCMB-R394/2020|EPI ISL 539630|B.1.1.8|India|2020-08-09	0.0008404140	Asia
Asia|hCoV-19/Bangladesh/BCSIR-NILMRC-350/2020|EPI ISL 514228|B.1.1|Bangladesh|2020-07-15	Asia|hCoV-19/India/TG-CCMB-R394/2020|EPI ISL 539630|B.1.1.8|India|2020-08-09	0.0005713254	Asia
Asia|hCoV-19/Bangladesh/BCSIR-NILMRC-341/2020|EPI ISL 498802|B.1.1.316|Bangladesh|2020-07-15	Asia|hCoV-19/India/TG-CCMB-R394/2020|EPI ISL 539630|B.1.1.8|India|2020-08-09	0.0005712847	Asia
Asia|hCoV-19/India/TG-CCMB-X112/2020|EPI ISL 528847|B.1.1.8|India|2020-07-15	Asia|hCoV-19/India/TG-CCMB-R394/2020|EPI ISL 539630|B.1.1.8|India|2020-08-09	0.0002687498	Asia
Asia|hCoV-19/Bangladesh/BCSIR-NILMRC-346/2020|EPI ISL 498805|B.1.1.316|Bangladesh|2020-07-15	Asia|hCoV-19/India/TG-CCMB-R394/2020|EPI ISL 539630|B.1.1.8|India|2020-08-09	0.0004704192	Asia
Asia|hCoV-19/Zhejiang/SX0715/2020|EPI ISL 497950|B.1.1|China|2020-07-15	Asia|hCoV-19/India/TG-CCMB-R394/2020|EPI ISL 539630|B.1.1.8|India|2020-08-09	0.0004367758	Asia
Asia|hCoV-19/India/TG-CCMB-X115/2020|EPI ISL 528849|B.1.1.8|India|2020-07-15	Asia|hCoV-19/India/TG-CCMB-R394/2020|EPI ISL 539630|B.1.1.8|India|2020-08-09	0.0002015262	Asia
Asia|hCoV-19/India/TG-CCMB-X103/2020|EPI ISL 528844|B.1.1|India|2020-07-15	Asia|hCoV-19/India/TG-CCMB-R394/2020|EPI ISL 539630|B.1.1.8|India|2020-08-09	0.0003023077	Asia
Asia|hCoV-19/South Korea/KCDC2736/2020|EPI ISL 522515|B.1.1|South Korea|2020-07-16	Asia|hCoV-19/India/TG-CCMB-R394/2020|EPI ISL 539630|B.1.1.8|India|2020-08-09	0.0004367887	Asia
Asia|hCoV-19/India/UT-IMT-BB45/2020|EPI ISL 560321|B.1.247|India|2020-07-17	Asia|hCoV-19/India/TG-CCMB-R394/2020|EPI ISL 539630|B.1.1.8|India|2020-08-09	0.0006740780	Asia
Asia|hCoV-19/Bangladesh/BCSIR-NILMRC-291/2020|EPI ISL 498550|B.1.1.316|Bangladesh|2020-07-18	Asia|hCoV-19/India/TG-CCMB-R394/2020|EPI ISL 539630|B.1.1.8|India|2020-08-09	0.0005712583	Asia
Asia|hCoV-19/Bangladesh/BCSIR-NILMRC-298/2020|EPI ISL 498785|B.1.1|Bangladesh|2020-07-18	Asia|hCoV-19/India/TG-CCMB-R394/2020|EPI ISL 539630|B.1.1.8|India|2020-08-09	0.0005376190	Asia
Asia|hCoV-19/Bangladesh/BCSIR-NILMRC-297/2020|EPI ISL 498784|B.1.1|Bangladesh|2020-07-18	Asia|hCoV-19/India/TG-CCMB-R394/2020|EPI ISL 539630|B.1.1.8|India|2020-08-09	0.0005713016	Asia
Asia|hCoV-19/Bangladesh/BCSIR-NILMRC-305/2020|EPI ISL 498818|B.1.1|Bangladesh|2020-07-18	Asia|hCoV-19/India/TG-CCMB-R394/2020|EPI ISL 539630|B.1.1.8|India|2020-08-09	0.0007730321	Asia
Asia|hCoV-19/Bangladesh/BCSIR-NILMRC-295/2020|EPI ISL 504179|B.1.1.316|Bangladesh|2020-07-18	Asia|hCoV-19/India/TG-CCMB-R394/2020|EPI ISL 539630|B.1.1.8|India|2020-08-09	0.0005040393	Asia
Asia|hCoV-19/Hong Kong/VM20060346/2020|EPI ISL 539812|B.1.255|Hong Kong|2020-07-19	Asia|hCoV-19/India/TG-CCMB-R394/2020|EPI ISL 539630|B.1.1.8|India|2020-08-09	0.0009077413	Asia
Asia|hCoV-19/Bangladesh/BCSIR-NILMRC-311/2020|EPI ISL 498830|B.1.1|Bangladesh|2020-07-19	Asia|hCoV-19/India/TG-CCMB-R394/2020|EPI ISL 539630|B.1.1.8|India|2020-08-09	0.0007730321	Asia
Asia|hCoV-19/Bangladesh/BCSIR-NILMRC-274/2020|EPI ISL 498274|B.1.1|Bangladesh|2020-07-19	Asia|hCoV-19/India/TG-CCMB-R394/2020|EPI ISL 539630|B.1.1.8|India|2020-08-09	0.0005376777	Asia
Asia|hCoV-19/Hong Kong/VM20060398/2020|EPI ISL 539811|B.1.36|Hong Kong|2020-07-19	Asia|hCoV-19/India/TG-CCMB-R394/2020|EPI ISL 539630|B.1.1.8|India|2020-08-09	0.0008402723	Asia
Asia|hCoV-19/Hong Kong/HKU-200723-109/2020|EPI ISL 510540|B.1.1|Hong Kong|2020-07-19	Asia|hCoV-19/India/TG-CCMB-R394/2020|EPI ISL 539630|B.1.1.8|India|2020-08-09	0.0006638435	Asia
Asia|hCoV-19/Bangladesh/BCSIR-NILMRC-312/2020|EPI ISL 498892|B.1.1.316|Bangladesh|2020-07-20	Asia|hCoV-19/India/TG-CCMB-R394/2020|EPI ISL 539630|B.1.1.8|India|2020-08-09	0.0006385806	Asia
Asia|hCoV-19/Hong Kong/HKU-200723-108/2020|EPI ISL 510539|B.1.1|Hong Kong|2020-07-20	Asia|hCoV-19/India/TG-CCMB-R394/2020|EPI ISL 539630|B.1.1.8|India|2020-08-09	0.0005039926	Asia
Asia|hCoV-19/Hong Kong/VM20061555/2020|EPI ISL 539803|B.1.1|Hong Kong|2020-07-20	Asia|hCoV-19/India/TG-CCMB-R394/2020|EPI ISL 539630|B.1.1.8|India|2020-08-09	0.0004703994	Asia
Asia|hCoV-19/Israel/CVL-n25955/2020|EPI ISL 514282|B.1.3|Israel|2020-07-20	Asia|hCoV-19/India/TG-CCMB-R394/2020|EPI ISL 539630|B.1.1.8|India|2020-08-09	0.0011491751	Asia
Asia|hCoV-19/Bangladesh/BCSIR-NILMRC-384/2020|EPI ISL 514252|B.1.1.316|Bangladesh|2020-07-21	Asia|hCoV-19/India/TG-CCMB-R394/2020|EPI ISL 539630|B.1.1.8|India|2020-08-09	0.0006049292	Asia
Asia|hCoV-19/Bangladesh/BCSIR-NILMRC-283/2020|EPI ISL 498815|B.1.1|Bangladesh|2020-07-21	Asia|hCoV-19/India/TG-CCMB-R394/2020|EPI ISL 539630|B.1.1.8|India|2020-08-09	0.0006721719	Asia
Asia|hCoV-19/Bangladesh/BCSIR-NILMRC-385/2020|EPI ISL 514242|B.1.1|Bangladesh|2020-07-21	Asia|hCoV-19/India/TG-CCMB-R394/2020|EPI ISL 539630|B.1.1.8|India|2020-08-09	0.0005376777	Asia
Asia|hCoV-19/Bangladesh/BCSIR-NILMRC-365/2020|EPI ISL 514238|B.1.1|Bangladesh|2020-07-21	Asia|hCoV-19/India/TG-CCMB-R394/2020|EPI ISL 539630|B.1.1.8|India|2020-08-09	0.0007057740	Asia
Asia|hCoV-19/Bangladesh/BCSIR-NILMRC-281/2020|EPI ISL 498814|B.1.1.316|Bangladesh|2020-07-21	Asia|hCoV-19/India/TG-CCMB-R394/2020|EPI ISL 539630|B.1.1.8|India|2020-08-09	0.0005377027	Asia
Asia|hCoV-19/Sri Lanka/CDR-KK57/2020|EPI ISL 525486|B.1|Sri Lanka|2020-07-21	Asia|hCoV-19/India/TG-CCMB-R394/2020|EPI ISL 539630|B.1.1.8|India|2020-08-09	0.0007733086	Asia
Asia|hCoV-19/Sri Lanka/CDR-KK230/2020|EPI ISL 525489|B.1|Sri Lanka|2020-07-21	Asia|hCoV-19/India/TG-CCMB-R394/2020|EPI ISL 539630|B.1.1.8|India|2020-08-09	0.0008070422	Asia
Asia|hCoV-19/South Korea/KCDC2654/2020|EPI ISL 516784|A|South Korea|2020-07-21	Asia|hCoV-19/India/TG-CCMB-R394/2020|EPI ISL 539630|B.1.1.8|India|2020-08-09	0.0009085514	Asia
Asia|hCoV-19/South Korea/KCDC2655/2020|EPI ISL 516785|A|South Korea|2020-07-21	Asia|hCoV-19/India/TG-CCMB-R394/2020|EPI ISL 539630|B.1.1.8|India|2020-08-09	0.0008748575	Asia
Asia|hCoV-19/Singapore/718/2020|EPI ISL 498616|B.1.1|Singapore|2020-07-21	Asia|hCoV-19/India/TG-CCMB-R394/2020|EPI ISL 539630|B.1.1.8|India|2020-08-09	0.0005062533	Asia
Asia|hCoV-19/Liaoning/IVDC-04/2020|EPI ISL 498691|B.1.1|China|2020-07-22	Asia|hCoV-19/India/TG-CCMB-R394/2020|EPI ISL 539630|B.1.1.8|India|2020-08-09	0.0005712489	Asia
Asia|hCoV-19/Bangladesh/NGRI-NSTU-02/2020|EPI ISL 514434|B.1.36|Bangladesh|2020-07-22	Asia|hCoV-19/India/TG-CCMB-R394/2020|EPI ISL 539630|B.1.1.8|India|2020-08-09	0.0008404031	Asia
Asia|hCoV-19/Bangladesh/NGRI-NSTU-05/2020|EPI ISL 514441|B.1.36|Bangladesh|2020-07-23	Asia|hCoV-19/India/TG-CCMB-R394/2020|EPI ISL 539630|B.1.1.8|India|2020-08-09	0.0008066958	Asia
Asia|hCoV-19/Indonesia/JB-TFRIC19-R48875/2020|EPI ISL 528752|B.1.247|Indonesia|2020-07-23	Asia|hCoV-19/India/TG-CCMB-R394/2020|EPI ISL 539630|B.1.1.8|India|2020-08-09	0.0007395221	Asia
Asia|hCoV-19/Bangladesh/BCSIR-NILMRC-363/2020|EPI ISL 514236|B.1.1|Bangladesh|2020-07-24	Asia|hCoV-19/India/TG-CCMB-R394/2020|EPI ISL 539630|B.1.1.8|India|2020-08-09	0.0007393631	Asia
Asia|hCoV-19/Bangladesh/BCSIR-NILMRC-359/2020|EPI ISL 514233|B.1.1.316|Bangladesh|2020-07-24	Asia|hCoV-19/India/TG-CCMB-R394/2020|EPI ISL 539630|B.1.1.8|India|2020-08-09	0.0005712943	Asia
Asia|hCoV-19/Bangladesh/BCSIR-NILMRC-361/2020|EPI ISL 514234|B.1.1|Bangladesh|2020-07-24	Asia|hCoV-19/India/TG-CCMB-R394/2020|EPI ISL 539630|B.1.1.8|India|2020-08-09	0.0004367887	Asia
Asia|hCoV-19/Indonesia/JB-TFRIC19-R49542/2020|EPI ISL 528750|B.1.246|Indonesia|2020-07-25	Asia|hCoV-19/India/TG-CCMB-R394/2020|EPI ISL 539630|B.1.1.8|India|2020-08-09	0.0007743891	Asia
Asia|hCoV-19/Indonesia/JK-NIHRD-MI41613/2020|EPI ISL 538504|B.1.1|Indonesia|2020-07-27	Asia|hCoV-19/India/TG-CCMB-R394/2020|EPI ISL 539630|B.1.1.8|India|2020-08-09	0.0005712679	Asia
Asia|hCoV-19/India/GJ-GBRC333/2020|EPI ISL 512069|B.1.36|India|2020-07-27	Asia|hCoV-19/India/TG-CCMB-R394/2020|EPI ISL 539630|B.1.1.8|India|2020-08-09	0.0008741035	Asia
Asia|hCoV-19/India/GJ-GBRC331/2020|EPI ISL 512066|B.1.36|India|2020-07-27	Asia|hCoV-19/India/TG-CCMB-R394/2020|EPI ISL 539630|B.1.1.8|India|2020-08-09	0.0009077565	Asia
Asia|hCoV-19/India/GJ-GBRC332b/2020|EPI ISL 512068|B.1.36|India|2020-07-27	Asia|hCoV-19/India/TG-CCMB-R394/2020|EPI ISL 539630|B.1.1.8|India|2020-08-09	0.0008073881	Asia
Asia|hCoV-19/India/GJ-GBRC332a/2020|EPI ISL 512067|B.1.36|India|2020-07-27	Asia|hCoV-19/India/TG-CCMB-R394/2020|EPI ISL 539630|B.1.1.8|India|2020-08-09	0.0008073641	Asia
Asia|hCoV-19/Indonesia/PA-NIHRD-PME4306/2020|EPI ISL 538512|B|Indonesia|2020-07-30	Asia|hCoV-19/India/TG-CCMB-R394/2020|EPI ISL 539630|B.1.1.8|India|2020-08-09	0.0009076805	Asia
Asia|hCoV-19/South Korea/KCDC2810/2020|EPI ISL 526744|B.1.160|South Korea|2020-07-31	Asia|hCoV-19/India/TG-CCMB-R394/2020|EPI ISL 539630|B.1.1.8|India|2020-08-09	0.0007394068	Asia
Asia|hCoV-19/Bangladesh/BCSIR-NILMRC-372/2020|EPI ISL 514249|B.1.1|Bangladesh|2020-07-31	Asia|hCoV-19/India/TG-CCMB-R394/2020|EPI ISL 539630|B.1.1.8|India|2020-08-09	0.0004367887	Asia
Asia|hCoV-19/SaudiArabia/KAUST-JEDDAH473/2020|EPI ISL 512927|B.1.246|Saudi Arabia|2020-08-04	Asia|hCoV-19/India/TG-CCMB-R394/2020|EPI ISL 539630|B.1.1.8|India|2020-08-09	0.0005712752	Asia
Asia|hCoV-19/SaudiArabia/KAUST-JEDDAH466/2020|EPI ISL 512921|B.1.246|Saudi Arabia|2020-08-04	Asia|hCoV-19/India/TG-CCMB-R394/2020|EPI ISL 539630|B.1.1.8|India|2020-08-09	0.0005376598	Asia
Asia|hCoV-19/SaudiArabia/KAUST-JEDDAH468/2020|EPI ISL 512923|A|Saudi Arabia|2020-08-04	Asia|hCoV-19/India/TG-CCMB-R394/2020|EPI ISL 539630|B.1.1.8|India|2020-08-09	0.0007730647	Asia
Asia|hCoV-19/SaudiArabia/KAUST-JEDDAH467/2020|EPI ISL 512922|A|Saudi Arabia|2020-08-04	Asia|hCoV-19/India/TG-CCMB-R394/2020|EPI ISL 539630|B.1.1.8|India|2020-08-09	0.0007394381	Asia
Asia|hCoV-19/SaudiArabia/KAUST-JEDDAH462/2020|EPI ISL 512920|B.1.247|Saudi Arabia|2020-08-04	Asia|hCoV-19/India/TG-CCMB-R394/2020|EPI ISL 539630|B.1.1.8|India|2020-08-09	0.0006090267	Asia
Asia|hCoV-19/SaudiArabia/KAUST-JEDDAH469/2020|EPI ISL 512924|B.1.246|Saudi Arabia|2020-08-04	Asia|hCoV-19/India/TG-CCMB-R394/2020|EPI ISL 539630|B.1.1.8|India|2020-08-09	0.0005413532	Asia
Asia|hCoV-19/Indonesia/KS-NIHRD-PME4900/2020|EPI ISL 538510|B.1.247|Indonesia|2020-08-06	Asia|hCoV-19/India/TG-CCMB-R394/2020|EPI ISL 539630|B.1.1.8|India|2020-08-09	0.0007394285	Asia
Asia|hCoV-19/Singapore/828/2020|EPI ISL 516828|B.1.247|Singapore|2020-08-07	Asia|hCoV-19/India/TG-CCMB-R394/2020|EPI ISL 539630|B.1.1.8|India|2020-08-09	0.0007896385	Asia
Asia|hCoV-19/India/TG-CCMB-R91/2020|EPI ISL 539625|B.1.1.8|India|2020-08-09	Asia|hCoV-19/India/TG-CCMB-R394/2020|EPI ISL 539630|B.1.1.8|India|2020-08-09	0.0003359454	Asia
Asia|hCoV-19/India/TG-CCMB-R220/2020|EPI ISL 539621|B.1.1.8|India|2020-08-09	Asia|hCoV-19/India/TG-CCMB-R394/2020|EPI ISL 539630|B.1.1.8|India|2020-08-09	0.0002687374	Asia
Asia|hCoV-19/India/TG-CCMB-R159/2020|EPI ISL 539622|B.1.1.8|India|2020-08-09	Asia|hCoV-19/India/TG-CCMB-R394/2020|EPI ISL 539630|B.1.1.8|India|2020-08-09	0.0002687329	Asia
Asia|hCoV-19/India/TG-CCMB-R187/2020|EPI ISL 539679|B.1.1.8|India|2020-08-09	Asia|hCoV-19/India/TG-CCMB-R394/2020|EPI ISL 539630|B.1.1.8|India|2020-08-09	0.0004031575	Asia
Asia|hCoV-19/India/TG-CCMB-R249/2020|EPI ISL 539620|B.1.1.8|India|2020-08-09	Asia|hCoV-19/India/TG-CCMB-R394/2020|EPI ISL 539630|B.1.1.8|India|2020-08-09	0.0002687249	Asia
Asia|hCoV-19/India/TG-CCMB-R208/2020|EPI ISL 539624|B.1.1.8|India|2020-08-09	Asia|hCoV-19/India/TG-CCMB-R394/2020|EPI ISL 539630|B.1.1.8|India|2020-08-09	0.0003023497	Asia
Asia|hCoV-19/India/TG-CCMB-R305/2020|EPI ISL 539643|B.1.1.8|India|2020-08-09	Asia|hCoV-19/India/TG-CCMB-R394/2020|EPI ISL 539630|B.1.1.8|India|2020-08-09	0.0003359341	Asia
Asia|hCoV-19/India/TG-CCMB-R217/2020|EPI ISL 539644|B.1.1.8|India|2020-08-09	Asia|hCoV-19/India/TG-CCMB-R394/2020|EPI ISL 539630|B.1.1.8|India|2020-08-09	0.0004367960	Asia
Asia|hCoV-19/India/TG-CCMB-R286/2020|EPI ISL 539745|B.1.1.8|India|2020-08-09	Asia|hCoV-19/India/TG-CCMB-R394/2020|EPI ISL 539630|B.1.1.8|India|2020-08-09	0.0005040011	Asia
Asia|hCoV-19/India/TG-CCMB-R178/2020|EPI ISL 539623|B.1.1.8|India|2020-08-09	Asia|hCoV-19/India/TG-CCMB-R394/2020|EPI ISL 539630|B.1.1.8|India|2020-08-09	0.0002687249	Asia
Asia|hCoV-19/Wuhan/IVDC-HB-04/2020|EPI ISL 402120|B|China|2020-01-01	Asia|hCoV-19/India/TG-CCMB-AA33/2020|EPI ISL 539668|B.1.1|India|2020-08-10	0.0005711001	Asia
Asia|hCoV-19/Wuhan/IPBCAMS-WH-05/2020|EPI ISL 403928|B|China|2020-01-01	Asia|hCoV-19/India/TG-CCMB-AA33/2020|EPI ISL 539668|B.1.1|India|2020-08-10	0.0005375199	Asia
Asia|hCoV-19/Wuhan/WH03/2020|EPI ISL 406800|B|China|2020-01-01	Asia|hCoV-19/India/TG-CCMB-AA33/2020|EPI ISL 539668|B.1.1|India|2020-08-10	0.0005038913	Asia
Asia|hCoV-19/Wuhan/WHU01/2020|EPI ISL 406716|B|China|2020-01-02	Asia|hCoV-19/India/TG-CCMB-AA33/2020|EPI ISL 539668|B.1.1|India|2020-08-10	0.0005038913	Asia
Asia|hCoV-19/Beijing/Beijing-01/2020|EPI ISL 514752|B|China|2020-01-03	Asia|hCoV-19/India/TG-CCMB-AA33/2020|EPI ISL 539668|B.1.1|India|2020-08-10	0.0005374950	Asia
Asia|hCoV-19/Thailand/NIH-15/2020|EPI ISL 434692|B|Thailand|2020-01-05	Asia|hCoV-19/India/TG-CCMB-AA33/2020|EPI ISL 539668|B.1.1|India|2020-08-10	0.0005042980	Asia
Asia|hCoV-19/Wuhan/WH04/2020|EPI ISL 406801|A|China|2020-01-05	Asia|hCoV-19/India/TG-CCMB-AA33/2020|EPI ISL 539668|B.1.1|India|2020-08-10	0.0005711001	Asia
Asia|hCoV-19/Thailand/61/2020|EPI ISL 403962|B|Thailand|2020-01-08	Asia|hCoV-19/India/TG-CCMB-AA33/2020|EPI ISL 539668|B.1.1|India|2020-08-10	0.0005038913	Asia
Asia|hCoV-19/Jingzhou/HBCDC-HB-01/2020|EPI ISL 412459|B|China|2020-01-08	Asia|hCoV-19/India/TG-CCMB-AA33/2020|EPI ISL 539668|B.1.1|India|2020-08-10	0.0006719435	Asia
Asia|hCoV-19/Beijing/WH-09/2020|EPI ISL 411957|B|China|2020-01-08	Asia|hCoV-19/India/TG-CCMB-AA33/2020|EPI ISL 539668|B.1.1|India|2020-08-10	0.0005374950	Asia
Asia|hCoV-19/Shenzhen/HKU-SZ-002/2020|EPI ISL 406030|A|China|2020-01-10	Asia|hCoV-19/India/TG-CCMB-AA33/2020|EPI ISL 539668|B.1.1|India|2020-08-10	0.0006047066	Asia
Asia|hCoV-19/Wuhan/OS52/2020|EPI ISL 450500|B|China|2020-01-10	Asia|hCoV-19/India/TG-CCMB-AA33/2020|EPI ISL 539668|B.1.1|India|2020-08-10	0.0006383332	Asia
Asia|hCoV-19/Shenzhen/HKU-SZ-005/2020|EPI ISL 405839|A|China|2020-01-11	Asia|hCoV-19/India/TG-CCMB-AA33/2020|EPI ISL 539668|B.1.1|India|2020-08-10	0.0006719236	Asia
Asia|hCoV-19/Jiangxi/IVDC-JX-002/2020|EPI ISL 408486|B|China|2020-01-11	Asia|hCoV-19/India/TG-CCMB-AA33/2020|EPI ISL 539668|B.1.1|India|2020-08-10	0.0005375109	Asia
Asia|hCoV-19/Shenzhen/SZTH-002/2020|EPI ISL 406593|A|China|2020-01-13	Asia|hCoV-19/India/TG-CCMB-AA33/2020|EPI ISL 539668|B.1.1|India|2020-08-10	0.0006047066	Asia
Asia|hCoV-19/Thailand/74/2020|EPI ISL 403963|B|Thailand|2020-01-13	Asia|hCoV-19/India/TG-CCMB-AA33/2020|EPI ISL 539668|B.1.1|India|2020-08-10	0.0005038913	Asia
Asia|hCoV-19/Nepal/61/2020|EPI ISL 410301|B|Nepal|2020-01-13	Asia|hCoV-19/India/TG-CCMB-AA33/2020|EPI ISL 539668|B.1.1|India|2020-08-10	0.0005040607	Asia
Asia|hCoV-19/Guangdong/20SF012/2020|EPI ISL 403932|A|China|2020-01-14	Asia|hCoV-19/India/TG-CCMB-AA33/2020|EPI ISL 539668|B.1.1|India|2020-08-10	0.0006047066	Asia
Asia|hCoV-19/Guangdong/20SF013/2020|EPI ISL 403933|A|China|2020-01-15	Asia|hCoV-19/India/TG-CCMB-AA33/2020|EPI ISL 539668|B.1.1|India|2020-08-10	0.0006047066	Asia
Asia|hCoV-19/Guangdong/20SF014/2020|EPI ISL 403934|B|China|2020-01-15	Asia|hCoV-19/India/TG-CCMB-AA33/2020|EPI ISL 539668|B.1.1|India|2020-08-10	0.0005374950	Asia
Asia|hCoV-19/Sichuan/IVDC-SC-001/2020|EPI ISL 408484|A|China|2020-01-15	Asia|hCoV-19/India/TG-CCMB-AA33/2020|EPI ISL 539668|B.1.1|India|2020-08-10	0.0007055993	Asia
Asia|hCoV-19/Thailand/Nonthaburi 68/2020|EPI ISL 447910|B|Thailand|2020-01-15	Asia|hCoV-19/India/TG-CCMB-AA33/2020|EPI ISL 539668|B.1.1|India|2020-08-10	0.0005038913	Asia
Asia|hCoV-19/Shenzhen/SZTH-003/2020|EPI ISL 406594|B|China|2020-01-16	Asia|hCoV-19/India/TG-CCMB-AA33/2020|EPI ISL 539668|B.1.1|India|2020-08-10	0.0005711001	Asia
Asia|hCoV-19/Zhejiang/WZ-01/2020|EPI ISL 404227|B|China|2020-01-16	Asia|hCoV-19/India/TG-CCMB-AA33/2020|EPI ISL 539668|B.1.1|India|2020-08-10	0.0005374950	Asia
Asia|hCoV-19/Shenzhen/SZTH-004/2020|EPI ISL 406595|B|China|2020-01-16	Asia|hCoV-19/India/TG-CCMB-AA33/2020|EPI ISL 539668|B.1.1|India|2020-08-10	0.0008065201	Asia
Asia|hCoV-19/Thailand/NIH-59/2020|EPI ISL 434693|B|Thailand|2020-01-16	Asia|hCoV-19/India/TG-CCMB-AA33/2020|EPI ISL 539668|B.1.1|India|2020-08-10	0.0005039252	Asia
Asia|hCoV-19/Hunan/HN-CIDC-P2/2020|EPI ISL 539333|B|China|2020-01-17	Asia|hCoV-19/India/TG-CCMB-AA33/2020|EPI ISL 539668|B.1.1|India|2020-08-10	0.0005375199	Asia
Asia|hCoV-19/Guangdong/20SF028/2020|EPI ISL 403936|B|China|2020-01-17	Asia|hCoV-19/India/TG-CCMB-AA33/2020|EPI ISL 539668|B.1.1|India|2020-08-10	0.0005374950	Asia
Asia|hCoV-19/Yunnan/IVDC-YN-003/2020|EPI ISL 408480|A|China|2020-01-17	Asia|hCoV-19/India/TG-CCMB-AA33/2020|EPI ISL 539668|B.1.1|India|2020-08-10	0.0006047345	Asia
Asia|hCoV-19/Zhejiang/WZ-02/2020|EPI ISL 404228|B|China|2020-01-17	Asia|hCoV-19/India/TG-CCMB-AA33/2020|EPI ISL 539668|B.1.1|India|2020-08-10	0.0005038913	Asia
Asia|hCoV-19/Wuhan/HBCDC-HB-02/2020|EPI ISL 412978|B|China|2020-01-17	Asia|hCoV-19/India/TG-CCMB-AA33/2020|EPI ISL 539668|B.1.1|India|2020-08-10	0.0006383439	Asia
Asia|hCoV-19/Guangdong/20SF040/2020|EPI ISL 403937|B|China|2020-01-18	Asia|hCoV-19/India/TG-CCMB-AA33/2020|EPI ISL 539668|B.1.1|India|2020-08-10	0.0005374950	Asia
Asia|hCoV-19/Wuhan/HBCDC-HB-03/2020|EPI ISL 412979|A|China|2020-01-18	Asia|hCoV-19/India/TG-CCMB-AA33/2020|EPI ISL 539668|B.1.1|India|2020-08-10	0.0005711001	Asia
Asia|hCoV-19/Chongqing/IVDC-CQ-001/2020|EPI ISL 408481|B|China|2020-01-18	Asia|hCoV-19/India/TG-CCMB-AA33/2020|EPI ISL 539668|B.1.1|India|2020-08-10	0.0005375199	Asia
Asia|hCoV-19/Wuhan/HBCDC-HB-04/2020|EPI ISL 412980|B|China|2020-01-18	Asia|hCoV-19/India/TG-CCMB-AA33/2020|EPI ISL 539668|B.1.1|India|2020-08-10	0.0006719235	Asia
Asia|hCoV-19/Wuhan/HBCDC-HB-05/2020|EPI ISL 412981|B.4|China|2020-01-18	Asia|hCoV-19/India/TG-CCMB-AA33/2020|EPI ISL 539668|B.1.1|India|2020-08-10	0.0006720593	Asia
Asia|hCoV-19/Guangdong/20SF043/2020|EPI ISL 428440|B|China|2020-01-18	Asia|hCoV-19/India/TG-CCMB-AA33/2020|EPI ISL 539668|B.1.1|India|2020-08-10	0.0005617245	Asia
Asia|hCoV-19/Shandong/IVDC-SD-001/2020|EPI ISL 408482|B|China|2020-01-19	Asia|hCoV-19/India/TG-CCMB-AA33/2020|EPI ISL 539668|B.1.1|India|2020-08-10	0.0007392655	Asia
Asia|hCoV-19/Hangzhou/HZCDC0001/2020|EPI ISL 407313|B|China|2020-01-19	Asia|hCoV-19/India/TG-CCMB-AA33/2020|EPI ISL 539668|B.1.1|India|2020-08-10	0.0005038913	Asia
Asia|hCoV-19/Jiangsu/IVDC-JS-001/2020|EPI ISL 408488|B|China|2020-01-19	Asia|hCoV-19/India/TG-CCMB-AA33/2020|EPI ISL 539668|B.1.1|India|2020-08-10	0.0005041179	Asia
Asia|hCoV-19/Hangzhou/HZ-1/2020|EPI ISL 406970|B|China|2020-01-20	Asia|hCoV-19/India/TG-CCMB-AA33/2020|EPI ISL 539668|B.1.1|India|2020-08-10	0.0005038913	Asia
Asia|hCoV-19/Hangzhou/HZCDC0013/2020|EPI ISL 421235|B|China|2020-01-20	Asia|hCoV-19/India/TG-CCMB-AA33/2020|EPI ISL 539668|B.1.1|India|2020-08-10	0.0005711434	Asia
Asia|hCoV-19/Guangdong/20SF123/2020|EPI ISL 428449|A|China|2020-01-20	Asia|hCoV-19/India/TG-CCMB-AA33/2020|EPI ISL 539668|B.1.1|India|2020-08-10	0.0005731414	Asia
Asia|hCoV-19/Hong Kong/VB20017970-2/2020|EPI ISL 417064|B|Hong Kong|2020-01-21	Asia|hCoV-19/India/TG-CCMB-AA33/2020|EPI ISL 539668|B.1.1|India|2020-08-10	0.0005374950	Asia
Asia|hCoV-19/Chongqing/YC01/2020|EPI ISL 408478|A|China|2020-01-21	Asia|hCoV-19/India/TG-CCMB-AA33/2020|EPI ISL 539668|B.1.1|India|2020-08-10	0.0006719236	Asia
Asia|hCoV-19/Fujian/8/2020|EPI ISL 411060|A|China|2020-01-21	Asia|hCoV-19/India/TG-CCMB-AA33/2020|EPI ISL 539668|B.1.1|India|2020-08-10	0.0006047066	Asia
Asia|hCoV-19/Hangzhou/HZCDC0091L/2020|EPI ISL 421227|B|China|2020-01-21	Asia|hCoV-19/India/TG-CCMB-AA33/2020|EPI ISL 539668|B.1.1|India|2020-08-10	0.0005038913	Asia
Asia|hCoV-19/Nanchang/JX14/2020|EPI ISL 421243|B|China|2020-01-21	Asia|hCoV-19/India/TG-CCMB-AA33/2020|EPI ISL 539668|B.1.1|India|2020-08-10	0.0006383628	Asia
Asia|hCoV-19/Hangzhou/HZ48/2020|EPI ISL 418441|B|China|2020-01-21	Asia|hCoV-19/India/TG-CCMB-AA33/2020|EPI ISL 539668|B.1.1|India|2020-08-10	0.0004703048	Asia
Asia|hCoV-19/Shanghai/SH0093/2020|EPI ISL 416389|B|China|2020-01-21	Asia|hCoV-19/India/TG-CCMB-AA33/2020|EPI ISL 539668|B.1.1|India|2020-08-10	0.0005711722	Asia
Asia|hCoV-19/Wuhan/WHUH003/2020|EPI ISL 449478|B|China|2020-01-22	Asia|hCoV-19/India/TG-CCMB-AA33/2020|EPI ISL 539668|B.1.1|India|2020-08-10	0.0006719546	Asia
Asia|hCoV-19/Wuhan/WHUH004/2020|EPI ISL 449479|B|China|2020-01-22	Asia|hCoV-19/India/TG-CCMB-AA33/2020|EPI ISL 539668|B.1.1|India|2020-08-10	0.0006383439	Asia
Asia|hCoV-19/Hong Kong/XM-PII-S4/2020|EPI ISL 417443|A|Hong Kong|2020-01-22	Asia|hCoV-19/India/TG-CCMB-AA33/2020|EPI ISL 539668|B.1.1|India|2020-08-10	0.0008072626	Asia
Asia|hCoV-19/Hangzhou/ZJU-05/2020|EPI ISL 415711|B|China|2020-01-22	Asia|hCoV-19/India/TG-CCMB-AA33/2020|EPI ISL 539668|B.1.1|India|2020-08-10	0.0005038913	Asia
Asia|hCoV-19/Wuhan/WHUH005/2020|EPI ISL 449480|B|China|2020-01-22	Asia|hCoV-19/India/TG-CCMB-AA33/2020|EPI ISL 539668|B.1.1|India|2020-08-10	0.0006047345	Asia
Asia|hCoV-19/Foshan/20SF207/2020|EPI ISL 406534|B|China|2020-01-22	Asia|hCoV-19/India/TG-CCMB-AA33/2020|EPI ISL 539668|B.1.1|India|2020-08-10	0.0005711001	Asia
Asia|hCoV-19/Zhejiang/CN5/2020|EPI ISL 455685|A|China|2020-01-22	Asia|hCoV-19/India/TG-CCMB-AA33/2020|EPI ISL 539668|B.1.1|India|2020-08-10	0.0006383439	Asia
Asia|hCoV-19/Hong Kong/HKU-902a/2020|EPI ISL 434563|B|Hong Kong|2020-01-23	Asia|hCoV-19/India/TG-CCMB-AA33/2020|EPI ISL 539668|B.1.1|India|2020-08-10	0.0005374950	Asia
Asia|hCoV-19/Japan/OS-20-07-1/2020|EPI ISL 410532|B|Japan|2020-01-23	Asia|hCoV-19/India/TG-CCMB-AA33/2020|EPI ISL 539668|B.1.1|India|2020-08-10	0.0005038913	Asia
Asia|hCoV-19/Sichuan/SC-WCH4-288/2020|EPI ISL 451390|B|China|2020-01-23	Asia|hCoV-19/India/TG-CCMB-AA33/2020|EPI ISL 539668|B.1.1|India|2020-08-10	0.0006047244	Asia
Asia|hCoV-19/Guangdong/20SF201/2020|EPI ISL 406538|B|China|2020-01-23	Asia|hCoV-19/India/TG-CCMB-AA33/2020|EPI ISL 539668|B.1.1|India|2020-08-10	0.0005038913	Asia
Asia|hCoV-19/Thailand/SI200383-NT/2020|EPI ISL 437622|B|Thailand|2020-01-23	Asia|hCoV-19/India/TG-CCMB-AA33/2020|EPI ISL 539668|B.1.1|India|2020-08-10	0.0005711265	Asia
Asia|hCoV-19/Shanghai/CH-03/2020|EPI ISL 468726|A|China|2020-01-23	Asia|hCoV-19/India/TG-CCMB-AA33/2020|EPI ISL 539668|B.1.1|India|2020-08-10	0.0006719236	Asia
Asia|hCoV-19/Jiangsu/JS01/2020|EPI ISL 411950|B|China|2020-01-23	Asia|hCoV-19/India/TG-CCMB-AA33/2020|EPI ISL 539668|B.1.1|India|2020-08-10	0.0006047066	Asia
Asia|hCoV-19/Lishui/LS003/2020|EPI ISL 495459|B|China|2020-01-24	Asia|hCoV-19/India/TG-CCMB-AA33/2020|EPI ISL 539668|B.1.1|India|2020-08-10	0.0006383734	Asia
Asia|hCoV-19/Sichuan/SC-PHCC2-040/2020|EPI ISL 451360|A|China|2020-01-24	Asia|hCoV-19/India/TG-CCMB-AA33/2020|EPI ISL 539668|B.1.1|India|2020-08-10	0.0006383144	Asia
Asia|hCoV-19/Guangdong/20SF616/2020|EPI ISL 428465|B|China|2020-01-24	Asia|hCoV-19/India/TG-CCMB-AA33/2020|EPI ISL 539668|B.1.1|India|2020-08-10	0.0005711529	Asia
Asia|hCoV-19/Sichuan/SC-PHCC1-022/2020|EPI ISL 451345|B.1|China|2020-01-24	Asia|hCoV-19/India/TG-CCMB-AA33/2020|EPI ISL 539668|B.1.1|India|2020-08-10	0.0004030765	Asia
Asia|hCoV-19/Malaysia/MKAK-CL-2020-5045/2020|EPI ISL 416829|B|Malaysia|2020-01-24	Asia|hCoV-19/India/TG-CCMB-AA33/2020|EPI ISL 539668|B.1.1|India|2020-08-10	0.0006047345	Asia
Asia|hCoV-19/Hong Kong/HKU-902b/2020|EPI ISL 434564|B|Hong Kong|2020-01-24	Asia|hCoV-19/India/TG-CCMB-AA33/2020|EPI ISL 539668|B.1.1|India|2020-08-10	0.0005374950	Asia
Asia|hCoV-19/Shanghai/SH0002/2020|EPI ISL 416316|A|China|2020-01-25	Asia|hCoV-19/India/TG-CCMB-AA33/2020|EPI ISL 539668|B.1.1|India|2020-08-10	0.0006383521	Asia
Asia|hCoV-19/Lishui/LS111/2020|EPI ISL 429852|B|China|2020-01-25	Asia|hCoV-19/India/TG-CCMB-AA33/2020|EPI ISL 539668|B.1.1|India|2020-08-10	0.0006383734	Asia
Asia|hCoV-19/Hangzhou/ZJU-01/2020|EPI ISL 415709|B|China|2020-01-25	Asia|hCoV-19/India/TG-CCMB-AA33/2020|EPI ISL 539668|B.1.1|India|2020-08-10	0.0006047804	Asia
Asia|hCoV-19/Japan/NA-20-05-1/2020|EPI ISL 410531|B|Japan|2020-01-25	Asia|hCoV-19/India/TG-CCMB-AA33/2020|EPI ISL 539668|B.1.1|India|2020-08-10	0.0005038913	Asia
Asia|hCoV-19/Wuhan/0125-A168/2020|EPI ISL 493159|B|China|2020-01-25	Asia|hCoV-19/India/TG-CCMB-AA33/2020|EPI ISL 539668|B.1.1|India|2020-08-10	0.0006047524	Asia
Asia|hCoV-19/Wuhan/YB012506/2020|EPI ISL 450504|B|China|2020-01-25	Asia|hCoV-19/India/TG-CCMB-AA33/2020|EPI ISL 539668|B.1.1|India|2020-08-10	0.0005374950	Asia
Asia|hCoV-19/Wuhan/0125-A164/2020|EPI ISL 493157|B|China|2020-01-25	Asia|hCoV-19/India/TG-CCMB-AA33/2020|EPI ISL 539668|B.1.1|India|2020-08-10	0.0005038913	Asia
Asia|hCoV-19/Guangdong/20SF629/2020|EPI ISL 428466|B|China|2020-01-26	Asia|hCoV-19/India/TG-CCMB-AA33/2020|EPI ISL 539668|B.1.1|India|2020-08-10	0.0006047524	Asia
Asia|hCoV-19/Wuhan/0126-C10/2020|EPI ISL 493169|A|China|2020-01-26	Asia|hCoV-19/India/TG-CCMB-AA33/2020|EPI ISL 539668|B.1.1|India|2020-08-10	0.0006719546	Asia
Asia|hCoV-19/Hangzhou/ZJU-02/2020|EPI ISL 416042|A|China|2020-01-26	Asia|hCoV-19/India/TG-CCMB-AA33/2020|EPI ISL 539668|B.1.1|India|2020-08-10	0.0005711001	Asia
Asia|hCoV-19/Wuhan/0126-C98/2020|EPI ISL 493181|A|China|2020-01-26	Asia|hCoV-19/India/TG-CCMB-AA33/2020|EPI ISL 539668|B.1.1|India|2020-08-10	0.0006047066	Asia
Asia|hCoV-19/Beijing/105/2020|EPI ISL 413518|A|China|2020-01-26	Asia|hCoV-19/India/TG-CCMB-AA33/2020|EPI ISL 539668|B.1.1|India|2020-08-10	0.0006383439	Asia
Asia|hCoV-19/Wuhan/YB012611/2020|EPI ISL 450501|B|China|2020-01-26	Asia|hCoV-19/India/TG-CCMB-AA33/2020|EPI ISL 539668|B.1.1|India|2020-08-10	0.0006383144	Asia
Asia|hCoV-19/Thailand/SI200478-NST/2020|EPI ISL 437619|B|Thailand|2020-01-26	Asia|hCoV-19/India/TG-CCMB-AA33/2020|EPI ISL 539668|B.1.1|India|2020-08-10	0.0005711265	Asia
Asia|hCoV-19/Sichuan/SC-NJ-090/2020|EPI ISL 451339|B|China|2020-01-27	Asia|hCoV-19/India/TG-CCMB-AA33/2020|EPI ISL 539668|B.1.1|India|2020-08-10	0.0005044506	Asia
Asia|hCoV-19/Sichuan/SC-MY-053/2020|EPI ISL 451319|B|China|2020-01-27	Asia|hCoV-19/India/TG-CCMB-AA33/2020|EPI ISL 539668|B.1.1|India|2020-08-10	0.0006047066	Asia
Asia|hCoV-19/Hong Kong/HKU-903b/2020|EPI ISL 434566|B.4|Hong Kong|2020-01-27	Asia|hCoV-19/India/TG-CCMB-AA33/2020|EPI ISL 539668|B.1.1|India|2020-08-10	0.0006383923	Asia
Asia|hCoV-19/Singapore/7/2020|EPI ISL 410713|B|Singapore|2020-01-27	Asia|hCoV-19/India/TG-CCMB-AA33/2020|EPI ISL 539668|B.1.1|India|2020-08-10	0.0005711265	Asia
Asia|hCoV-19/Hong Kong/HKU-908a/2020|EPI ISL 434569|B|Hong Kong|2020-01-27	Asia|hCoV-19/India/TG-CCMB-AA33/2020|EPI ISL 539668|B.1.1|India|2020-08-10	0.0005711265	Asia
Asia|hCoV-19/Sichuan/SC-PHCC2-039/2020|EPI ISL 451359|B|China|2020-01-27	Asia|hCoV-19/India/TG-CCMB-AA33/2020|EPI ISL 539668|B.1.1|India|2020-08-10	0.0005375109	Asia
Asia|hCoV-19/Nanchang/JX149/2020|EPI ISL 421247|A|China|2020-01-27	Asia|hCoV-19/India/TG-CCMB-AA33/2020|EPI ISL 539668|B.1.1|India|2020-08-10	0.0005711001	Asia
Asia|hCoV-19/Guangdong/20SF812/2020|EPI ISL 428475|B|China|2020-01-28	Asia|hCoV-19/India/TG-CCMB-AA33/2020|EPI ISL 539668|B.1.1|India|2020-08-10	0.0007055876	Asia
Asia|hCoV-19/Beijing/Wuhan IME-BJ04/2020|EPI ISL 424358|A|China|2020-01-28	Asia|hCoV-19/India/TG-CCMB-AA33/2020|EPI ISL 539668|B.1.1|India|2020-08-10	0.0006719745	Asia
Asia|hCoV-19/Shanghai/SH0007/2020|EPI ISL 416320|B|China|2020-01-28	Asia|hCoV-19/India/TG-CCMB-AA33/2020|EPI ISL 539668|B.1.1|India|2020-08-10	0.0006047244	Asia
Asia|hCoV-19/Guangdong/20SF813/2020|EPI ISL 428476|A|China|2020-01-28	Asia|hCoV-19/India/TG-CCMB-AA33/2020|EPI ISL 539668|B.1.1|India|2020-08-10	0.0005711001	Asia
Asia|hCoV-19/Shanghai/SH0008/2020|EPI ISL 416321|B|China|2020-01-28	Asia|hCoV-19/India/TG-CCMB-AA33/2020|EPI ISL 539668|B.1.1|India|2020-08-10	0.0006383144	Asia
Asia|hCoV-19/Beijing/233/2020|EPI ISL 413520|A|China|2020-01-28	Asia|hCoV-19/India/TG-CCMB-AA33/2020|EPI ISL 539668|B.1.1|India|2020-08-10	0.0006719857	Asia
Asia|hCoV-19/Beijing/231/2020|EPI ISL 413519|A|China|2020-01-28	Asia|hCoV-19/India/TG-CCMB-AA33/2020|EPI ISL 539668|B.1.1|India|2020-08-10	0.0006383439	Asia
Asia|hCoV-19/Shanghai/SH0009/2020|EPI ISL 416322|B|China|2020-01-29	Asia|hCoV-19/India/TG-CCMB-AA33/2020|EPI ISL 539668|B.1.1|India|2020-08-10	0.0006047066	Asia
Asia|hCoV-19/Shanghai/SH0010/2020|EPI ISL 416323|A|China|2020-01-29	Asia|hCoV-19/India/TG-CCMB-AA33/2020|EPI ISL 539668|B.1.1|India|2020-08-10	0.0006383144	Asia
Asia|hCoV-19/Sichuan/SC-NC-077/2020|EPI ISL 451336|B|China|2020-01-29	Asia|hCoV-19/India/TG-CCMB-AA33/2020|EPI ISL 539668|B.1.1|India|2020-08-10	0.0005381076	Asia
Asia|hCoV-19/Nanchang/JX174/2020|EPI ISL 421238|A|China|2020-01-29	Asia|hCoV-19/India/TG-CCMB-AA33/2020|EPI ISL 539668|B.1.1|India|2020-08-10	0.0006383333	Asia
Asia|hCoV-19/Hong Kong/HKU-200723-030/2020|EPI ISL 497797|B|Hong Kong|2020-01-29	Asia|hCoV-19/India/TG-CCMB-AA33/2020|EPI ISL 539668|B.1.1|India|2020-08-10	0.0005374950	Asia
Asia|hCoV-19/Hunan/HN-CIDC-P10/2020|EPI ISL 539338|B|China|2020-01-29	Asia|hCoV-19/India/TG-CCMB-AA33/2020|EPI ISL 539668|B.1.1|India|2020-08-10	0.0005375199	Asia
Asia|hCoV-19/Japan/TY-WK-012/2020|EPI ISL 408665|A|Japan|2020-01-29	Asia|hCoV-19/India/TG-CCMB-AA33/2020|EPI ISL 539668|B.1.1|India|2020-08-10	0.0006719236	Asia
Asia|hCoV-19/Shandong/LY008-2/2020|EPI ISL 414941|B|China|2020-01-30	Asia|hCoV-19/India/TG-CCMB-AA33/2020|EPI ISL 539668|B.1.1|India|2020-08-10	0.0006047065	Asia
Asia|hCoV-19/Sichuan/SC-NC-078/2020|EPI ISL 451337|B|China|2020-01-30	Asia|hCoV-19/India/TG-CCMB-AA33/2020|EPI ISL 539668|B.1.1|India|2020-08-10	0.0006383735	Asia
Asia|hCoV-19/Nanchang/JX177/2020|EPI ISL 421241|A|China|2020-01-30	Asia|hCoV-19/India/TG-CCMB-AA33/2020|EPI ISL 539668|B.1.1|India|2020-08-10	0.0006719236	Asia
Asia|hCoV-19/South Korea/KCDC2002/2020|EPI ISL 425118|A|South Korea|2020-01-30	Asia|hCoV-19/India/TG-CCMB-AA33/2020|EPI ISL 539668|B.1.1|India|2020-08-10	0.0007055876	Asia
Asia|hCoV-19/Shanghai/SH0022/2020|EPI ISL 416331|B.4|China|2020-01-30	Asia|hCoV-19/India/TG-CCMB-AA33/2020|EPI ISL 539668|B.1.1|India|2020-08-10	0.0007056412	Asia
Asia|hCoV-19/Hong Kong/HKU-911a/2020|EPI ISL 450409|B|Hong Kong|2020-01-30	Asia|hCoV-19/India/TG-CCMB-AA33/2020|EPI ISL 539668|B.1.1|India|2020-08-10	0.0005374950	Asia
Asia|hCoV-19/Hong Kong/HKU-904a/2020|EPI ISL 450412|B|Hong Kong|2020-01-30	Asia|hCoV-19/India/TG-CCMB-AA33/2020|EPI ISL 539668|B.1.1|India|2020-08-10	0.0006383144	Asia
Asia|hCoV-19/Taiwan/8/2020|EPI ISL 428488|B|Taiwan|2020-01-31	Asia|hCoV-19/India/TG-CCMB-AA33/2020|EPI ISL 539668|B.1.1|India|2020-08-10	0.0005711265	Asia
Asia|hCoV-19/South Korea/KCDC2062/2020|EPI ISL 497963|A|South Korea|2020-01-31	Asia|hCoV-19/India/TG-CCMB-AA33/2020|EPI ISL 539668|B.1.1|India|2020-08-10	0.0006719546	Asia
Asia|hCoV-19/Shanghai/SH0094/2020|EPI ISL 416390|B|China|2020-01-31	Asia|hCoV-19/India/TG-CCMB-AA33/2020|EPI ISL 539668|B.1.1|India|2020-08-10	0.0006384219	Asia
Asia|hCoV-19/Guangdong/2020XN4448-P0002/2020|EPI ISL 413857|B|China|2020-01-31	Asia|hCoV-19/India/TG-CCMB-AA33/2020|EPI ISL 539668|B.1.1|India|2020-08-10	0.0006720143	Asia
Asia|hCoV-19/Sichuan/SC-WCH-082/2020|EPI ISL 451374|B|China|2020-01-31	Asia|hCoV-19/India/TG-CCMB-AA33/2020|EPI ISL 539668|B.1.1|India|2020-08-10	0.0005375109	Asia
Asia|hCoV-19/Hong Kong/HKU-913a/2020|EPI ISL 450410|B|Hong Kong|2020-01-31	Asia|hCoV-19/India/TG-CCMB-AA33/2020|EPI ISL 539668|B.1.1|India|2020-08-10	0.0006047423	Asia
Asia|hCoV-19/Sichuan/SC-MY-059/2020|EPI ISL 451325|B|China|2020-01-31	Asia|hCoV-19/India/TG-CCMB-AA33/2020|EPI ISL 539668|B.1.1|India|2020-08-10	0.0006383144	Asia
Asia|hCoV-19/Thailand/SI200893-NT/2020|EPI ISL 437624|B|Thailand|2020-02-01	Asia|hCoV-19/India/TG-CCMB-AA33/2020|EPI ISL 539668|B.1.1|India|2020-08-10	0.0005711265	Asia
Asia|hCoV-19/Guangdong/GD2020080-P0010/2020|EPI ISL 413861|B|China|2020-02-01	Asia|hCoV-19/India/TG-CCMB-AA33/2020|EPI ISL 539668|B.1.1|India|2020-08-10	0.0005711170	Asia
Asia|hCoV-19/Beijing/DT-WH01/2020|EPI ISL 452360|B|China|2020-02-01	Asia|hCoV-19/India/TG-CCMB-AA33/2020|EPI ISL 539668|B.1.1|India|2020-08-10	0.0005038913	Asia
Asia|hCoV-19/Guangdong/GD2020087-P0008/2020|EPI ISL 413863|B|China|2020-02-01	Asia|hCoV-19/India/TG-CCMB-AA33/2020|EPI ISL 539668|B.1.1|India|2020-08-10	0.0005711529	Asia
Asia|hCoV-19/Yingtan/JX2480/2020|EPI ISL 455466|B|China|2020-02-01	Asia|hCoV-19/India/TG-CCMB-AA33/2020|EPI ISL 539668|B.1.1|India|2020-08-10	0.0005711001	Asia
Asia|hCoV-19/Shangrao/JX1215/2020|EPI ISL 421257|B|China|2020-02-02	Asia|hCoV-19/India/TG-CCMB-AA33/2020|EPI ISL 539668|B.1.1|India|2020-08-10	0.0005374950	Asia
Asia|hCoV-19/Shanghai/SH0012/2020|EPI ISL 416325|B|China|2020-02-02	Asia|hCoV-19/India/TG-CCMB-AA33/2020|EPI ISL 539668|B.1.1|India|2020-08-10	0.0005711434	Asia
Asia|hCoV-19/Shanghai/SH0021/2020|EPI ISL 416330|A|China|2020-02-02	Asia|hCoV-19/India/TG-CCMB-AA33/2020|EPI ISL 539668|B.1.1|India|2020-08-10	0.0006383439	Asia
Asia|hCoV-19/Shanghai/SH0114/2020|EPI ISL 416401|B|China|2020-02-02	Asia|hCoV-19/India/TG-CCMB-AA33/2020|EPI ISL 539668|B.1.1|India|2020-08-10	0.0006047245	Asia
Asia|hCoV-19/Sichuan/SC-NC-068/2020|EPI ISL 451328|B|China|2020-02-02	Asia|hCoV-19/India/TG-CCMB-AA33/2020|EPI ISL 539668|B.1.1|India|2020-08-10	0.0006047245	Asia
Asia|hCoV-19/Shangrao/JX1176/2020|EPI ISL 421251|B|China|2020-02-03	Asia|hCoV-19/India/TG-CCMB-AA33/2020|EPI ISL 539668|B.1.1|India|2020-08-10	0.0007055994	Asia
Asia|hCoV-19/Jiujiang/JX490/2020|EPI ISL 455463|B|China|2020-02-03	Asia|hCoV-19/India/TG-CCMB-AA33/2020|EPI ISL 539668|B.1.1|India|2020-08-10	0.0005374950	Asia
Asia|hCoV-19/Shangrao/JX1177/2020|EPI ISL 421250|B|China|2020-02-03	Asia|hCoV-19/India/TG-CCMB-AA33/2020|EPI ISL 539668|B.1.1|India|2020-08-10	0.0006719435	Asia
Asia|hCoV-19/Shanghai/SH0030/2020|EPI ISL 416339|B|China|2020-02-03	Asia|hCoV-19/India/TG-CCMB-AA33/2020|EPI ISL 539668|B.1.1|India|2020-08-10	0.0006719858	Asia
Asia|hCoV-19/Sichuan/SC-WCH3-259/2020|EPI ISL 451385|B|China|2020-02-03	Asia|hCoV-19/India/TG-CCMB-AA33/2020|EPI ISL 539668|B.1.1|India|2020-08-10	0.0005038913	Asia
Asia|hCoV-19/Malaysia/MKAK-CL-2020-6430/2020|EPI ISL 416886|A|Malaysia|2020-02-04	Asia|hCoV-19/India/TG-CCMB-AA33/2020|EPI ISL 539668|B.1.1|India|2020-08-10	0.0006383144	Asia
Asia|hCoV-19/Taiwan/CGMH-CGU-02/2020|EPI ISL 417518|A|Taiwan|2020-02-04	Asia|hCoV-19/India/TG-CCMB-AA33/2020|EPI ISL 539668|B.1.1|India|2020-08-10	0.0006466331	Asia
Asia|hCoV-19/Sichuan/SC-YB-086/2020|EPI ISL 451399|B|China|2020-02-04	Asia|hCoV-19/India/TG-CCMB-AA33/2020|EPI ISL 539668|B.1.1|India|2020-08-10	0.0005711959	Asia
Asia|hCoV-19/Singapore/9/2020|EPI ISL 410715|B|Singapore|2020-02-04	Asia|hCoV-19/India/TG-CCMB-AA33/2020|EPI ISL 539668|B.1.1|India|2020-08-10	0.0005711265	Asia
Asia|hCoV-19/Thailand/Samut prakarn 840/2020|EPI ISL 447919|B|Thailand|2020-02-04	Asia|hCoV-19/India/TG-CCMB-AA33/2020|EPI ISL 539668|B.1.1|India|2020-08-10	0.0006047167	Asia
Asia|hCoV-19/Guangzhou/GZMU0019/2020|EPI ISL 429080|B.1|China|2020-02-05	Asia|hCoV-19/India/TG-CCMB-AA33/2020|EPI ISL 539668|B.1.1|India|2020-08-10	0.0004030765	Asia
Asia|hCoV-19/Shangrao/JX1948/2020|EPI ISL 421240|A|China|2020-02-05	Asia|hCoV-19/India/TG-CCMB-AA33/2020|EPI ISL 539668|B.1.1|India|2020-08-10	0.0005711001	Asia
Asia|hCoV-19/Shanghai/SH0073/2020|EPI ISL 416376|B|China|2020-02-05	Asia|hCoV-19/India/TG-CCMB-AA33/2020|EPI ISL 539668|B.1.1|India|2020-08-10	0.0005038913	Asia
Asia|hCoV-19/Fuzhou/JX2012/2020|EPI ISL 455462|A|China|2020-02-05	Asia|hCoV-19/India/TG-CCMB-AA33/2020|EPI ISL 539668|B.1.1|India|2020-08-10	0.0006719236	Asia
Asia|hCoV-19/Sichuan/SC-NJ-091/2020|EPI ISL 451340|B|China|2020-02-06	Asia|hCoV-19/India/TG-CCMB-AA33/2020|EPI ISL 539668|B.1.1|India|2020-08-10	0.0007738551	Asia
Asia|hCoV-19/Yichun/JX2391/2020|EPI ISL 455461|B|China|2020-02-06	Asia|hCoV-19/India/TG-CCMB-AA33/2020|EPI ISL 539668|B.1.1|India|2020-08-10	0.0008065605	Asia
Asia|hCoV-19/South Korea/KUMC01/2020|EPI ISL 413017|B|South Korea|2020-02-06	Asia|hCoV-19/India/TG-CCMB-AA33/2020|EPI ISL 539668|B.1.1|India|2020-08-10	0.0007056320	Asia
Asia|hCoV-19/Taiwan/TSGH-36/2020|EPI ISL 457730|B|Taiwan|2020-02-06	Asia|hCoV-19/India/TG-CCMB-AA33/2020|EPI ISL 539668|B.1.1|India|2020-08-10	0.0005711530	Asia
Asia|hCoV-19/Guangzhou/GZMU0003/2020|EPI ISL 429074|B|China|2020-02-07	Asia|hCoV-19/India/TG-CCMB-AA33/2020|EPI ISL 539668|B.1.1|India|2020-08-10	0.0005374950	Asia
Asia|hCoV-19/Thailand/SI202205-NT/2020|EPI ISL 437616|A|Thailand|2020-02-07	Asia|hCoV-19/India/TG-CCMB-AA33/2020|EPI ISL 539668|B.1.1|India|2020-08-10	0.0006383439	Asia
Asia|hCoV-19/Shanghai/SH0074/2020|EPI ISL 416377|A|China|2020-02-07	Asia|hCoV-19/India/TG-CCMB-AA33/2020|EPI ISL 539668|B.1.1|India|2020-08-10	0.0006047066	Asia
Asia|hCoV-19/Taiwan/TSGH-01/2020|EPI ISL 426629|B|Taiwan|2020-02-07	Asia|hCoV-19/India/TG-CCMB-AA33/2020|EPI ISL 539668|B.1.1|India|2020-08-10	0.0007393513	Asia
Asia|hCoV-19/Taiwan/TSGH-37/2020|EPI ISL 457733|B|Taiwan|2020-02-08	Asia|hCoV-19/India/TG-CCMB-AA33/2020|EPI ISL 539668|B.1.1|India|2020-08-10	0.0006720168	Asia
Asia|hCoV-19/Beijing/DT-BJ02/2020|EPI ISL 452359|B|China|2020-02-08	Asia|hCoV-19/India/TG-CCMB-AA33/2020|EPI ISL 539668|B.1.1|India|2020-08-10	0.0006047625	Asia
Asia|hCoV-19/Malaysia/IMR WC413/2020|EPI ISL 455791|B|Malaysia|2020-02-08	Asia|hCoV-19/India/TG-CCMB-AA33/2020|EPI ISL 539668|B.1.1|India|2020-08-10	0.0005711001	Asia
Asia|hCoV-19/Guangzhou/GZMU0039/2020|EPI ISL 429090|A|China|2020-02-08	Asia|hCoV-19/India/TG-CCMB-AA33/2020|EPI ISL 539668|B.1.1|India|2020-08-10	0.0005711001	Asia
Asia|hCoV-19/Shanghai/SH0119/2020|EPI ISL 416404|B|China|2020-02-09	Asia|hCoV-19/India/TG-CCMB-AA33/2020|EPI ISL 539668|B.1.1|India|2020-08-10	0.0005038913	Asia
Asia|hCoV-19/Sichuan/SC-PHCC2-051/2020|EPI ISL 451371|B|China|2020-02-09	Asia|hCoV-19/India/TG-CCMB-AA33/2020|EPI ISL 539668|B.1.1|India|2020-08-10	0.0006047066	Asia
Asia|hCoV-19/Sichuan/SC-PHCC1-033/2020|EPI ISL 451354|A|China|2020-02-09	Asia|hCoV-19/India/TG-CCMB-AA33/2020|EPI ISL 539668|B.1.1|India|2020-08-10	0.0007729123	Asia
Asia|hCoV-19/Malaysia/IMR WC458/2020|EPI ISL 455792|B|Malaysia|2020-02-09	Asia|hCoV-19/India/TG-CCMB-AA33/2020|EPI ISL 539668|B.1.1|India|2020-08-10	0.0005711001	Asia
Asia|hCoV-19/Fuzhou/JX2019/2020|EPI ISL 455465|B|China|2020-02-10	Asia|hCoV-19/India/TG-CCMB-AA33/2020|EPI ISL 539668|B.1.1|India|2020-08-10	0.0006047524	Asia
Asia|hCoV-19/Wuhan/HB-WH2-163/2020|EPI ISL 454930|B|China|2020-02-10	Asia|hCoV-19/India/TG-CCMB-AA33/2020|EPI ISL 539668|B.1.1|India|2020-08-10	0.0005711001	Asia
Asia|hCoV-19/Beijing/BJ782/2020|EPI ISL 430741|A|China|2020-02-10	Asia|hCoV-19/India/TG-CCMB-AA33/2020|EPI ISL 539668|B.1.1|India|2020-08-10	0.0006719236	Asia
Asia|hCoV-19/Japan/Hu DP Kng 19-027/2020|EPI ISL 412969|B|Japan|2020-02-10	Asia|hCoV-19/India/TG-CCMB-AA33/2020|EPI ISL 539668|B.1.1|India|2020-08-10	0.0005711265	Asia
Asia|hCoV-19/Vietnam/CM99/2020|EPI ISL 416429|A|Vietnam|2020-02-11	Asia|hCoV-19/India/TG-CCMB-AA33/2020|EPI ISL 539668|B.1.1|India|2020-08-10	0.0007392363	Asia
Asia|hCoV-19/Wuhan/HB-WH3-171/2020|EPI ISL 454937|B|China|2020-02-11	Asia|hCoV-19/India/TG-CCMB-AA33/2020|EPI ISL 539668|B.1.1|India|2020-08-10	0.0005374950	Asia
Asia|hCoV-19/Hong Kong/HKPU48-0202/2020|EPI ISL 419222|B|Hong Kong|2020-02-11	Asia|hCoV-19/India/TG-CCMB-AA33/2020|EPI ISL 539668|B.1.1|India|2020-08-10	0.0006384112	Asia
Asia|hCoV-19/Beijing/DT-BJ01/2020|EPI ISL 452358|B|China|2020-02-11	Asia|hCoV-19/India/TG-CCMB-AA33/2020|EPI ISL 539668|B.1.1|India|2020-08-10	0.0005038913	Asia
Asia|hCoV-19/Yichun/JX2424/2020|EPI ISL 455467|B|China|2020-02-12	Asia|hCoV-19/India/TG-CCMB-AA33/2020|EPI ISL 539668|B.1.1|India|2020-08-10	0.0006047066	Asia
Asia|hCoV-19/Malaysia/IMR WC627/2020|EPI ISL 430444|B|Malaysia|2020-02-12	Asia|hCoV-19/India/TG-CCMB-AA33/2020|EPI ISL 539668|B.1.1|India|2020-08-10	0.0005711001	Asia
Asia|hCoV-19/Sichuan/SC-PHCC2-044/2020|EPI ISL 451364|B|China|2020-02-12	Asia|hCoV-19/India/TG-CCMB-AA33/2020|EPI ISL 539668|B.1.1|India|2020-08-10	0.0006391734	Asia
Asia|hCoV-19/Sichuan/SC-PHCC1-034/2020|EPI ISL 451355|B|China|2020-02-12	Asia|hCoV-19/India/TG-CCMB-AA33/2020|EPI ISL 539668|B.1.1|India|2020-08-10	0.0005380916	Asia
Asia|hCoV-19/Shanghai/SH0110/2020|EPI ISL 416399|B|China|2020-02-13	Asia|hCoV-19/India/TG-CCMB-AA33/2020|EPI ISL 539668|B.1.1|India|2020-08-10	0.0006047345	Asia
Asia|hCoV-19/Saudi Arabia/553/2020|EPI ISL 490002|B.1.246|Saudi Arabia|2020-02-13	Asia|hCoV-19/India/TG-CCMB-AA33/2020|EPI ISL 539668|B.1.1|India|2020-08-10	0.0006383735	Asia
Asia|hCoV-19/Singapore/14/2020|EPI ISL 414380|A|Singapore|2020-02-13	Asia|hCoV-19/India/TG-CCMB-AA33/2020|EPI ISL 539668|B.1.1|India|2020-08-10	0.0005444831	Asia
Asia|hCoV-19/Japan/PG-0114/2020|EPI ISL 479850|B|Japan|2020-02-13	Asia|hCoV-19/India/TG-CCMB-AA33/2020|EPI ISL 539668|B.1.1|India|2020-08-10	0.0005711263	Asia
Asia|hCoV-19/Shanghai/SH0102/2020|EPI ISL 416394|B|China|2020-02-14	Asia|hCoV-19/India/TG-CCMB-AA33/2020|EPI ISL 539668|B.1.1|India|2020-08-10	0.0005375199	Asia
Asia|hCoV-19/Japan/Hu DP Kng 19-031/2020|EPI ISL 420889|B|Japan|2020-02-14	Asia|hCoV-19/India/TG-CCMB-AA33/2020|EPI ISL 539668|B.1.1|India|2020-08-10	0.0006047625	Asia
Asia|hCoV-19/Singapore/14Clin/2020|EPI ISL 418998|A|Singapore|2020-02-14	Asia|hCoV-19/India/TG-CCMB-AA33/2020|EPI ISL 539668|B.1.1|India|2020-08-10	0.0005444831	Asia
Asia|hCoV-19/Wuhan/HB-WHCM2-265/2020|EPI ISL 455000|B|China|2020-02-14	Asia|hCoV-19/India/TG-CCMB-AA33/2020|EPI ISL 539668|B.1.1|India|2020-08-10	0.0006053776	Asia
Asia|hCoV-19/Japan/DP0190/2020|EPI ISL 416581|B|Japan|2020-02-15	Asia|hCoV-19/India/TG-CCMB-AA33/2020|EPI ISL 539668|B.1.1|India|2020-08-10	0.0006047345	Asia
Asia|hCoV-19/Japan/DP0196/2020|EPI ISL 416583|B|Japan|2020-02-15	Asia|hCoV-19/India/TG-CCMB-AA33/2020|EPI ISL 539668|B.1.1|India|2020-08-10	0.0005711265	Asia
Asia|hCoV-19/Japan/DP0027/2020|EPI ISL 416566|B|Japan|2020-02-15	Asia|hCoV-19/India/TG-CCMB-AA33/2020|EPI ISL 539668|B.1.1|India|2020-08-10	0.0006047703	Asia
Asia|hCoV-19/Japan/DP0200/2020|EPI ISL 416584|B|Japan|2020-02-15	Asia|hCoV-19/India/TG-CCMB-AA33/2020|EPI ISL 539668|B.1.1|India|2020-08-10	0.0006047703	Asia
Asia|hCoV-19/Japan/DP0287/2020|EPI ISL 416589|B|Japan|2020-02-16	Asia|hCoV-19/India/TG-CCMB-AA33/2020|EPI ISL 539668|B.1.1|India|2020-08-10	0.0006384219	Asia
Asia|hCoV-19/Japan/DP0357/2020|EPI ISL 416598|B|Japan|2020-02-16	Asia|hCoV-19/India/TG-CCMB-AA33/2020|EPI ISL 539668|B.1.1|India|2020-08-10	0.0005711265	Asia
Asia|hCoV-19/Singapore/36nan/2020|EPI ISL 538435|B|Singapore|2020-02-16	Asia|hCoV-19/India/TG-CCMB-AA33/2020|EPI ISL 539668|B.1.1|India|2020-08-10	0.0005375199	Asia
Asia|hCoV-19/Japan/DP0290/2020|EPI ISL 416591|B|Japan|2020-02-16	Asia|hCoV-19/India/TG-CCMB-AA33/2020|EPI ISL 539668|B.1.1|India|2020-08-10	0.0005711265	Asia
Asia|hCoV-19/Guangzhou/GZMU0092/2020|EPI ISL 457694|B|China|2020-02-17	Asia|hCoV-19/India/TG-CCMB-AA33/2020|EPI ISL 539668|B.1.1|India|2020-08-10	0.0006383628	Asia
Asia|hCoV-19/Japan/DP0786/2020|EPI ISL 416628|B|Japan|2020-02-17	Asia|hCoV-19/India/TG-CCMB-AA33/2020|EPI ISL 539668|B.1.1|India|2020-08-10	0.0005375199	Asia
Asia|hCoV-19/Wuhan/HB-WH5-231/2020|EPI ISL 454974|B|China|2020-02-17	Asia|hCoV-19/India/TG-CCMB-AA33/2020|EPI ISL 539668|B.1.1|India|2020-08-10	0.0006383733	Asia
Asia|hCoV-19/Wuhan/HB-WHCM2-267/2020|EPI ISL 455002|B|China|2020-02-17	Asia|hCoV-19/India/TG-CCMB-AA33/2020|EPI ISL 539668|B.1.1|India|2020-08-10	0.0005717340	Asia
Asia|hCoV-19/Saudi Arabia/596/2020|EPI ISL 490006|B.1.247|Saudi Arabia|2020-02-18	Asia|hCoV-19/India/TG-CCMB-AA33/2020|EPI ISL 539668|B.1.1|India|2020-08-10	0.0005375199	Asia
Asia|hCoV-19/Singapore/13/2020|EPI ISL 414379|A|Singapore|2020-02-18	Asia|hCoV-19/India/TG-CCMB-AA33/2020|EPI ISL 539668|B.1.1|India|2020-08-10	0.0006125688	Asia
Asia|hCoV-19/Saudi Arabia/583/2020|EPI ISL 490005|B.1.246|Saudi Arabia|2020-02-18	Asia|hCoV-19/India/TG-CCMB-AA33/2020|EPI ISL 539668|B.1.1|India|2020-08-10	0.0005375198	Asia
Asia|hCoV-19/Singapore/654/2020|EPI ISL 493414|B|Singapore|2020-02-18	Asia|hCoV-19/India/TG-CCMB-AA33/2020|EPI ISL 539668|B.1.1|India|2020-08-10	0.0005379966	Asia
Asia|hCoV-19/Singapore/469/2020|EPI ISL 476795|B|Singapore|2020-02-19	Asia|hCoV-19/India/TG-CCMB-AA33/2020|EPI ISL 539668|B.1.1|India|2020-08-10	0.0005374950	Asia
Asia|hCoV-19/South Korea/KCDC2018/2020|EPI ISL 427812|A|South Korea|2020-02-19	Asia|hCoV-19/India/TG-CCMB-AA33/2020|EPI ISL 539668|B.1.1|India|2020-08-10	0.0006383439	Asia
Asia|hCoV-19/Hong Kong/HKPU63-1402/2020|EPI ISL 419231|B|Hong Kong|2020-02-19	Asia|hCoV-19/India/TG-CCMB-AA33/2020|EPI ISL 539668|B.1.1|India|2020-08-10	0.0005711530	Asia
Asia|hCoV-19/Sichuan/SC-LZ-079/2020|EPI ISL 451318|B|China|2020-02-19	Asia|hCoV-19/India/TG-CCMB-AA33/2020|EPI ISL 539668|B.1.1|India|2020-08-10	0.0005711001	Asia
Asia|hCoV-19/South Korea/KCDC2035/2020|EPI ISL 497956|B|South Korea|2020-02-20	Asia|hCoV-19/India/TG-CCMB-AA33/2020|EPI ISL 539668|B.1.1|India|2020-08-10	0.0006720169	Asia
Asia|hCoV-19/South Korea/KCDC2033/2020|EPI ISL 497954|B|South Korea|2020-02-20	Asia|hCoV-19/India/TG-CCMB-AA33/2020|EPI ISL 539668|B.1.1|India|2020-08-10	0.0006383735	Asia
Asia|hCoV-19/Guangzhou/GZMU0099/2020|EPI ISL 457696|A|China|2020-02-20	Asia|hCoV-19/India/TG-CCMB-AA33/2020|EPI ISL 539668|B.1.1|India|2020-08-10	0.0005711001	Asia
Asia|hCoV-19/Sichuan/SC-PHCC1-026/2020|EPI ISL 451347|B|China|2020-02-20	Asia|hCoV-19/India/TG-CCMB-AA33/2020|EPI ISL 539668|B.1.1|India|2020-08-10	0.0006070164	Asia
Asia|hCoV-19/South Korea/KCDC2074/2020|EPI ISL 497975|B|South Korea|2020-02-21	Asia|hCoV-19/India/TG-CCMB-AA33/2020|EPI ISL 539668|B.1.1|India|2020-08-10	0.0006719858	Asia
Asia|hCoV-19/South Korea/KCDC2046/2020|EPI ISL 471452|B|South Korea|2020-02-21	Asia|hCoV-19/India/TG-CCMB-AA33/2020|EPI ISL 539668|B.1.1|India|2020-08-10	0.0006719858	Asia
Asia|hCoV-19/Wuhan/HB-WH2-149/2020|EPI ISL 454921|B|China|2020-02-21	Asia|hCoV-19/India/TG-CCMB-AA33/2020|EPI ISL 539668|B.1.1|India|2020-08-10	0.0007055877	Asia
Asia|hCoV-19/South Korea/KCDC2051/2020|EPI ISL 481371|A|South Korea|2020-02-21	Asia|hCoV-19/India/TG-CCMB-AA33/2020|EPI ISL 539668|B.1.1|India|2020-08-10	0.0007055994	Asia
Asia|hCoV-19/Wuhan/HB-WH5-229/2020|EPI ISL 454973|B|China|2020-02-22	Asia|hCoV-19/India/TG-CCMB-AA33/2020|EPI ISL 539668|B.1.1|India|2020-08-10	0.0005374950	Asia
Asia|hCoV-19/Japan/PG-0363/2020|EPI ISL 480033|B|Japan|2020-02-22	Asia|hCoV-19/India/TG-CCMB-AA33/2020|EPI ISL 539668|B.1.1|India|2020-08-10	0.0005375199	Asia
Asia|hCoV-19/Wuhan/HB-WH1-134/2020|EPI ISL 454911|B|China|2020-02-22	Asia|hCoV-19/India/TG-CCMB-AA33/2020|EPI ISL 539668|B.1.1|India|2020-08-10	0.0005711529	Asia
Asia|hCoV-19/Wuhan/HB-WHCM2-278/2020|EPI ISL 455010|B|China|2020-02-22	Asia|hCoV-19/India/TG-CCMB-AA33/2020|EPI ISL 539668|B.1.1|India|2020-08-10	0.0006390525	Asia
Asia|hCoV-19/Wuhan/HB-WHCM2-274/2020|EPI ISL 455008|B|China|2020-02-23	Asia|hCoV-19/India/TG-CCMB-AA33/2020|EPI ISL 539668|B.1.1|India|2020-08-10	0.0006727517	Asia
Asia|hCoV-19/Hefei/2/2020|EPI ISL 412026|B|China|2020-02-23	Asia|hCoV-19/India/TG-CCMB-AA33/2020|EPI ISL 539668|B.1.1|India|2020-08-10	0.0005038913	Asia
Asia|hCoV-19/South Korea/KCDC2013/2020|EPI ISL 426183|A|South Korea|2020-02-23	Asia|hCoV-19/India/TG-CCMB-AA33/2020|EPI ISL 539668|B.1.1|India|2020-08-10	0.0007728537	Asia
Asia|hCoV-19/Oman/RESP-20-797/2020|EPI ISL 457701|B.4|Oman|2020-02-23	Asia|hCoV-19/India/TG-CCMB-AA33/2020|EPI ISL 539668|B.1.1|India|2020-08-10	0.0007056530	Asia
Asia|hCoV-19/Wuhan/HB-WH1-138/2020|EPI ISL 454915|B|China|2020-02-24	Asia|hCoV-19/India/TG-CCMB-AA33/2020|EPI ISL 539668|B.1.1|India|2020-08-10	0.0006047066	Asia
Asia|hCoV-19/Hong Kong/HKU-200723-017/2020|EPI ISL 497784|B|Hong Kong|2020-02-24	Asia|hCoV-19/India/TG-CCMB-AA33/2020|EPI ISL 539668|B.1.1|India|2020-08-10	0.0005711265	Asia
Asia|hCoV-19/Wuhan/HB-WHCM2-276/2020|EPI ISL 455009|B|China|2020-02-24	Asia|hCoV-19/India/TG-CCMB-AA33/2020|EPI ISL 539668|B.1.1|India|2020-08-10	0.0006390525	Asia
Asia|hCoV-19/Henan/HN03/2020|EPI ISL 450442|A|China|2020-02-24	Asia|hCoV-19/India/TG-CCMB-AA33/2020|EPI ISL 539668|B.1.1|India|2020-08-10	0.0006719745	Asia
Asia|hCoV-19/Taiwan/TSGH-26/2020|EPI ISL 447252|B.4|Taiwan|2020-02-25	Asia|hCoV-19/India/TG-CCMB-AA33/2020|EPI ISL 539668|B.1.1|India|2020-08-10	0.0009075739	Asia
Asia|hCoV-19/United Arab Emirates/L6599/2020|EPI ISL 435138|B|United Arab Emirates|2020-02-25	Asia|hCoV-19/India/TG-CCMB-AA33/2020|EPI ISL 539668|B.1.1|India|2020-08-10	0.0007055341	Asia
Asia|hCoV-19/Guangzhou/GZMU0016/2020|EPI ISL 414663|A|China|2020-02-25	Asia|hCoV-19/India/TG-CCMB-AA33/2020|EPI ISL 539668|B.1.1|India|2020-08-10	0.0005711001	Asia
Asia|hCoV-19/Guangzhou/GZMU0014/2020|EPI ISL 414692|B|China|2020-02-25	Asia|hCoV-19/India/TG-CCMB-AA33/2020|EPI ISL 539668|B.1.1|India|2020-08-10	0.0006047524	Asia
Asia|hCoV-19/Wuhan/HB-WHCM2-272/2020|EPI ISL 455007|B|China|2020-02-26	Asia|hCoV-19/India/TG-CCMB-AA33/2020|EPI ISL 539668|B.1.1|India|2020-08-10	0.0006727006	Asia
Asia|hCoV-19/Nanchang/JXN3T4/2020|EPI ISL 421246|A|China|2020-02-26	Asia|hCoV-19/India/TG-CCMB-AA33/2020|EPI ISL 539668|B.1.1|India|2020-08-10	0.0005711001	Asia
Asia|hCoV-19/Taiwan/CGMH-CGU-03/2020|EPI ISL 415741|B.4|Taiwan|2020-02-26	Asia|hCoV-19/India/TG-CCMB-AA33/2020|EPI ISL 539668|B.1.1|India|2020-08-10	0.0007392363	Asia
Asia|hCoV-19/Guangzhou/GZMU0117/2020|EPI ISL 457698|B|China|2020-02-26	Asia|hCoV-19/India/TG-CCMB-AA33/2020|EPI ISL 539668|B.1.1|India|2020-08-10	0.0006719746	Asia
Asia|hCoV-19/Saudi Arabia/656/2020|EPI ISL 490010|B.1.247|Saudi Arabia|2020-02-26	Asia|hCoV-19/India/TG-CCMB-AA33/2020|EPI ISL 539668|B.1.1|India|2020-08-10	0.0005375448	Asia
Asia|hCoV-19/Taiwan/CGMH-CGU-05/2020|EPI ISL 415743|B.4|Taiwan|2020-02-27	Asia|hCoV-19/India/TG-CCMB-AA33/2020|EPI ISL 539668|B.1.1|India|2020-08-10	0.0007392363	Asia
Asia|hCoV-19/Wuhan/HB-WH1-140/2020|EPI ISL 454916|B|China|2020-02-27	Asia|hCoV-19/India/TG-CCMB-AA33/2020|EPI ISL 539668|B.1.1|India|2020-08-10	0.0005711001	Asia
Asia|hCoV-19/Saudi Arabia/671/2020|EPI ISL 490011|B.1.246|Saudi Arabia|2020-02-27	Asia|hCoV-19/India/TG-CCMB-AA33/2020|EPI ISL 539668|B.1.1|India|2020-08-10	0.0005711097	Asia
Asia|hCoV-19/Lebanon/S5 762/2020|EPI ISL 450512|B.4|Lebanon|2020-02-27	Asia|hCoV-19/India/TG-CCMB-AA33/2020|EPI ISL 539668|B.1.1|India|2020-08-10	0.0008065338	Asia
Asia|hCoV-19/South Korea/KUMC03/2020|EPI ISL 413513|A|South Korea|2020-02-27	Asia|hCoV-19/India/TG-CCMB-AA33/2020|EPI ISL 539668|B.1.1|India|2020-08-10	0.0006383439	Asia
Asia|hCoV-19/Singapore/12Clin/2020|EPI ISL 418995|A|Singapore|2020-02-28	Asia|hCoV-19/India/TG-CCMB-AA33/2020|EPI ISL 539668|B.1.1|India|2020-08-10	0.0005785524	Asia
Asia|hCoV-19/Wuhan/HB-WHCM-113/2020|EPI ISL 454993|B|China|2020-02-28	Asia|hCoV-19/India/TG-CCMB-AA33/2020|EPI ISL 539668|B.1.1|India|2020-08-10	0.0005375198	Asia
Asia|hCoV-19/Wuhan/HB-WH2-158/2020|EPI ISL 454926|B|China|2020-02-28	Asia|hCoV-19/India/TG-CCMB-AA33/2020|EPI ISL 539668|B.1.1|India|2020-08-10	0.0006047524	Asia
Asia|hCoV-19/Wuhan/HB-WH2-160/2020|EPI ISL 454928|B|China|2020-02-28	Asia|hCoV-19/India/TG-CCMB-AA33/2020|EPI ISL 539668|B.1.1|India|2020-08-10	0.0005038913	Asia
Asia|hCoV-19/Wuhan/HB-WH2-155/2020|EPI ISL 454923|B|China|2020-02-28	Asia|hCoV-19/India/TG-CCMB-AA33/2020|EPI ISL 539668|B.1.1|India|2020-08-10	0.0006047524	Asia
Asia|hCoV-19/Malaysia/IMR WC1098/2020|EPI ISL 430442|B|Malaysia|2020-02-29	Asia|hCoV-19/India/TG-CCMB-AA33/2020|EPI ISL 539668|B.1.1|India|2020-08-10	0.0005041454	Asia
Asia|hCoV-19/Malaysia/IMR WC1097/2020|EPI ISL 430441|B|Malaysia|2020-02-29	Asia|hCoV-19/India/TG-CCMB-AA33/2020|EPI ISL 539668|B.1.1|India|2020-08-10	0.0005038913	Asia
Asia|hCoV-19/Taiwan/CGMH-CGU-21/2020|EPI ISL 444274|B.4|Taiwan|2020-02-29	Asia|hCoV-19/India/TG-CCMB-AA33/2020|EPI ISL 539668|B.1.1|India|2020-08-10	0.0008401316	Asia
Asia|hCoV-19/Beijing/DT-travelUSA01/2020|EPI ISL 452332|B|China|2020-02-29	Asia|hCoV-19/India/TG-CCMB-AA33/2020|EPI ISL 539668|B.1.1|India|2020-08-10	0.0005038913	Asia
Asia|hCoV-19/Malaysia/IMR WC1114/2020|EPI ISL 455793|B|Malaysia|2020-02-29	Asia|hCoV-19/India/TG-CCMB-AA33/2020|EPI ISL 539668|B.1.1|India|2020-08-10	0.0006048212	Asia
Asia|hCoV-19/Wuhan/HB-WH5-232/2020|EPI ISL 454975|B|China|2020-03-01	Asia|hCoV-19/India/TG-CCMB-AA33/2020|EPI ISL 539668|B.1.1|India|2020-08-10	0.0006383923	Asia
Asia|hCoV-19/Singapore/18/2020|EPI ISL 418999|A|Singapore|2020-03-01	Asia|hCoV-19/India/TG-CCMB-AA33/2020|EPI ISL 539668|B.1.1|India|2020-08-10	0.0005785253	Asia
Asia|hCoV-19/Israel/ISR IT0320/2020|EPI ISL 419210|B.1.1|Israel|2020-03-01	Asia|hCoV-19/India/TG-CCMB-AA33/2020|EPI ISL 539668|B.1.1|India|2020-08-10	0.0003022570	Asia
Asia|hCoV-19/Japan/PG-0215/2020|EPI ISL 479915|A|Japan|2020-03-01	Asia|hCoV-19/India/TG-CCMB-AA33/2020|EPI ISL 539668|B.1.1|India|2020-08-10	0.0006383439	Asia
Asia|hCoV-19/Japan/PG-0058/2020|EPI ISL 479821|A|Japan|2020-03-02	Asia|hCoV-19/India/TG-CCMB-AA33/2020|EPI ISL 539668|B.1.1|India|2020-08-10	0.0007055967	Asia
Asia|hCoV-19/Wuhan/HB-WHCM-104/2020|EPI ISL 454989|A|China|2020-03-02	Asia|hCoV-19/India/TG-CCMB-AA33/2020|EPI ISL 539668|B.1.1|India|2020-08-10	0.0007055341	Asia
Asia|hCoV-19/Wuhan/HB-WHCM-099/2020|EPI ISL 454986|B|China|2020-03-02	Asia|hCoV-19/India/TG-CCMB-AA33/2020|EPI ISL 539668|B.1.1|India|2020-08-10	0.0007401133	Asia
Asia|hCoV-19/Wuhan/HB-WH1-124/2020|EPI ISL 454905|B|China|2020-03-02	Asia|hCoV-19/India/TG-CCMB-AA33/2020|EPI ISL 539668|B.1.1|India|2020-08-10	0.0005374950	Asia
Asia|hCoV-19/India/UN-763/2020|EPI ISL 420543|B.1.5|India|2020-03-03	Asia|hCoV-19/India/TG-CCMB-AA33/2020|EPI ISL 539668|B.1.1|India|2020-08-10	0.0004366751	Asia
Asia|hCoV-19/India/UN-772/2020|EPI ISL 420547|B.1.5|India|2020-03-03	Asia|hCoV-19/India/TG-CCMB-AA33/2020|EPI ISL 539668|B.1.1|India|2020-08-10	0.0004030765	Asia
Asia|hCoV-19/Singapore/24nan/2020|EPI ISL 482672|B|Singapore|2020-03-03	Asia|hCoV-19/India/TG-CCMB-AA33/2020|EPI ISL 539668|B.1.1|India|2020-08-10	0.0005375109	Asia
Asia|hCoV-19/Wuhan/HB-WH1-141/2020|EPI ISL 454917|B|China|2020-03-03	Asia|hCoV-19/India/TG-CCMB-AA33/2020|EPI ISL 539668|B.1.1|India|2020-08-10	0.0005711265	Asia
Asia|hCoV-19/Malaysia/0956/2020|EPI ISL 501181|B|Malaysia|2020-03-04	Asia|hCoV-19/India/TG-CCMB-AA33/2020|EPI ISL 539668|B.1.1|India|2020-08-10	0.0005038913	Asia
Asia|hCoV-19/Beijing/DT-travelIT04/2020|EPI ISL 452351|B|China|2020-03-04	Asia|hCoV-19/India/TG-CCMB-AA33/2020|EPI ISL 539668|B.1.1|India|2020-08-10	0.0005038913	Asia
Asia|hCoV-19/Pakistan/Gilgit1/2020|EPI ISL 417444|B|Pakistan|2020-03-04	Asia|hCoV-19/India/TG-CCMB-AA33/2020|EPI ISL 539668|B.1.1|India|2020-08-10	0.0006383628	Asia
Asia|hCoV-19/Japan/PG-0087/2020|EPI ISL 479835|A|Japan|2020-03-04	Asia|hCoV-19/India/TG-CCMB-AA33/2020|EPI ISL 539668|B.1.1|India|2020-08-10	0.0007055967	Asia
Asia|hCoV-19/Georgia/Tb-273/2020|EPI ISL 416479|B.1.1|Georgia|2020-03-05	Asia|hCoV-19/India/TG-CCMB-AA33/2020|EPI ISL 539668|B.1.1|India|2020-08-10	0.0003022571	Asia
Asia|hCoV-19/Malaysia/IMR WC1170/2020|EPI ISL 430440|B|Malaysia|2020-03-05	Asia|hCoV-19/India/TG-CCMB-AA33/2020|EPI ISL 539668|B.1.1|India|2020-08-10	0.0005038913	Asia
Asia|hCoV-19/Taiwan/CGMH-CGU-06/2020|EPI ISL 417519|B.4|Taiwan|2020-03-05	Asia|hCoV-19/India/TG-CCMB-AA33/2020|EPI ISL 539668|B.1.1|India|2020-08-10	0.0007392363	Asia
Asia|hCoV-19/Hangzhou/HZCDC6111/2020|EPI ISL 482575|B|China|2020-03-05	Asia|hCoV-19/India/TG-CCMB-AA33/2020|EPI ISL 539668|B.1.1|India|2020-08-10	0.0004702890	Asia
Asia|hCoV-19/Yunnan/0306-466/2020|EPI ISL 429239|B|China|2020-03-06	Asia|hCoV-19/India/TG-CCMB-AA33/2020|EPI ISL 539668|B.1.1|India|2020-08-10	0.0005375741	Asia
Asia|hCoV-19/Vietnam/CM295/2020|EPI ISL 416430|B.1.1|Vietnam|2020-03-06	Asia|hCoV-19/India/TG-CCMB-AA33/2020|EPI ISL 539668|B.1.1|India|2020-08-10	0.0002686675	Asia
Asia|hCoV-19/Hangzhou/HZCDC6224/2020|EPI ISL 482576|B|China|2020-03-06	Asia|hCoV-19/India/TG-CCMB-AA33/2020|EPI ISL 539668|B.1.1|India|2020-08-10	0.0008064860	Asia
Asia|hCoV-19/Beijing/DT-travelIT02/2020|EPI ISL 452353|B.1|China|2020-03-06	Asia|hCoV-19/India/TG-CCMB-AA33/2020|EPI ISL 539668|B.1.1|India|2020-08-10	0.0004366953	Asia
Asia|hCoV-19/Hangzhou/HZCDC6228/2020|EPI ISL 482577|B.1|China|2020-03-07	Asia|hCoV-19/India/TG-CCMB-AA33/2020|EPI ISL 539668|B.1.1|India|2020-08-10	0.0004030765	Asia
Asia|hCoV-19/Vietnam/39607/2020|EPI ISL 416428|B.1.1|Vietnam|2020-03-07	Asia|hCoV-19/India/TG-CCMB-AA33/2020|EPI ISL 539668|B.1.1|India|2020-08-10	0.0002686675	Asia
Asia|hCoV-19/Beijing/DT-travelES03/2020|EPI ISL 452345|B.1|China|2020-03-07	Asia|hCoV-19/India/TG-CCMB-AA33/2020|EPI ISL 539668|B.1.1|India|2020-08-10	0.0004702890	Asia
Asia|hCoV-19/Beijing/DT-travelIT03/2020|EPI ISL 452354|B.1|China|2020-03-07	Asia|hCoV-19/India/TG-CCMB-AA33/2020|EPI ISL 539668|B.1.1|India|2020-08-10	0.0004703186	Asia
Asia|hCoV-19/Japan/P1/2020|EPI ISL 419296|B.1.255|Japan|2020-03-08	Asia|hCoV-19/India/TG-CCMB-AA33/2020|EPI ISL 539668|B.1.1|India|2020-08-10	0.0004366953	Asia
Asia|hCoV-19/Japan/PG-0056/2020|EPI ISL 479819|A|Japan|2020-03-08	Asia|hCoV-19/India/TG-CCMB-AA33/2020|EPI ISL 539668|B.1.1|India|2020-08-10	0.0007055967	Asia
Asia|hCoV-19/Singapore/49/2020|EPI ISL 428828|B.1.5|Singapore|2020-03-08	Asia|hCoV-19/India/TG-CCMB-AA33/2020|EPI ISL 539668|B.1.1|India|2020-08-10	0.0003694793	Asia
Asia|hCoV-19/Vietnam/VNHN 0207/2020|EPI ISL 511891|B.1.1|Vietnam|2020-03-08	Asia|hCoV-19/India/TG-CCMB-AA33/2020|EPI ISL 539668|B.1.1|India|2020-08-10	0.0002686675	Asia
Asia|hCoV-19/Singapore/394/2020|EPI ISL 469143|B|Singapore|2020-03-09	Asia|hCoV-19/India/TG-CCMB-AA33/2020|EPI ISL 539668|B.1.1|India|2020-08-10	0.0005038913	Asia
Asia|hCoV-19/Japan/PG-0221/2020|EPI ISL 479920|A|Japan|2020-03-09	Asia|hCoV-19/India/TG-CCMB-AA33/2020|EPI ISL 539668|B.1.1|India|2020-08-10	0.0007055876	Asia
Asia|hCoV-19/Saudi Arabia/KAIMRC01/2020|EPI ISL 507010|B.6|Saudi Arabia|2020-03-09	Asia|hCoV-19/India/TG-CCMB-AA33/2020|EPI ISL 539668|B.1.1|India|2020-08-10	0.0007056203	Asia
Asia|hCoV-19/Iran/KHGRC-1.1-IPI-8206/2020|EPI ISL 442523|B.4|Iran|2020-03-09	Asia|hCoV-19/India/TG-CCMB-AA33/2020|EPI ISL 539668|B.1.1|India|2020-08-10	0.0006720256	Asia
Asia|hCoV-19/Saudi Arabia/SCDC-3321/2020|EPI ISL 416521|B.1.246|Saudi Arabia|2020-03-10	Asia|hCoV-19/India/TG-CCMB-AA33/2020|EPI ISL 539668|B.1.1|India|2020-08-10	0.0004702969	Asia
Asia|hCoV-19/India/UN-1100/2020|EPI ISL 421664|B.4|India|2020-03-10	Asia|hCoV-19/India/TG-CCMB-AA33/2020|EPI ISL 539668|B.1.1|India|2020-08-10	0.0008065950	Asia
Asia|hCoV-19/India/UN-1063/2020|EPI ISL 424361|B.4|India|2020-03-10	Asia|hCoV-19/India/TG-CCMB-AA33/2020|EPI ISL 539668|B.1.1|India|2020-08-10	0.0007729253	Asia
Asia|hCoV-19/Singapore/31/2020|EPI ISL 420108|B|Singapore|2020-03-10	Asia|hCoV-19/India/TG-CCMB-AA33/2020|EPI ISL 539668|B.1.1|India|2020-08-10	0.0005038913	Asia
Asia|hCoV-19/Japan/P4-1/2020|EPI ISL 419301|B.1.1|Japan|2020-03-11	Asia|hCoV-19/India/TG-CCMB-AA33/2020|EPI ISL 539668|B.1.1|India|2020-08-10	0.0002686675	Asia
Asia|hCoV-19/Singapore/32/2020|EPI ISL 420109|B|Singapore|2020-03-11	Asia|hCoV-19/India/TG-CCMB-AA33/2020|EPI ISL 539668|B.1.1|India|2020-08-10	0.0005038913	Asia
Asia|hCoV-19/Lebanon/S9 764/2020|EPI ISL 450515|B.4|Lebanon|2020-03-11	Asia|hCoV-19/India/TG-CCMB-AA33/2020|EPI ISL 539668|B.1.1|India|2020-08-10	0.0007729253	Asia
Asia|hCoV-19/Japan/SMU-0311S2/2020|EPI ISL 416524|B.1.5|Japan|2020-03-11	Asia|hCoV-19/India/TG-CCMB-AA33/2020|EPI ISL 539668|B.1.1|India|2020-08-10	0.0004030884	Asia
Asia|hCoV-19/Japan/PG-0437/2020|EPI ISL 480103|A|Japan|2020-03-12	Asia|hCoV-19/India/TG-CCMB-AA33/2020|EPI ISL 539668|B.1.1|India|2020-08-10	0.0007392116	Asia
Asia|hCoV-19/Japan/PG-0324/2020|EPI ISL 479999|B.1.5|Japan|2020-03-12	Asia|hCoV-19/India/TG-CCMB-AA33/2020|EPI ISL 539668|B.1.1|India|2020-08-10	0.0004703186	Asia
Asia|hCoV-19/Beijing/DT-travelNO01/2020|EPI ISL 452342|B|China|2020-03-12	Asia|hCoV-19/India/TG-CCMB-AA33/2020|EPI ISL 539668|B.1.1|India|2020-08-10	0.0005039081	Asia
Asia|hCoV-19/India/UN-1621/2020|EPI ISL 421671|B.4|India|2020-03-12	Asia|hCoV-19/India/TG-CCMB-AA33/2020|EPI ISL 539668|B.1.1|India|2020-08-10	0.0007729124	Asia
Asia|hCoV-19/Thailand/Bangkok 2294/2020|EPI ISL 447921|B.6|Thailand|2020-03-13	Asia|hCoV-19/India/TG-CCMB-AA33/2020|EPI ISL 539668|B.1.1|India|2020-08-10	0.0007392486	Asia
Asia|hCoV-19/Taiwan/CGMH-CGU-09/2020|EPI ISL 417522|B|Taiwan|2020-03-13	Asia|hCoV-19/India/TG-CCMB-AA33/2020|EPI ISL 539668|B.1.1|India|2020-08-10	0.0006383735	Asia
Asia|hCoV-19/Japan/PG-0192/2020|EPI ISL 479897|B.1.160|Japan|2020-03-13	Asia|hCoV-19/India/TG-CCMB-AA33/2020|EPI ISL 539668|B.1.1|India|2020-08-10	0.0005038998	Asia
Asia|hCoV-19/Beijing/DT-travelDE01/2020|EPI ISL 452329|B|China|2020-03-13	Asia|hCoV-19/India/TG-CCMB-AA33/2020|EPI ISL 539668|B.1.1|India|2020-08-10	0.0005038913	Asia
Asia|hCoV-19/Oman/RESP-20-2282/2020|EPI ISL 457974|B.1.220|Oman|2020-03-14	Asia|hCoV-19/India/TG-CCMB-AA33/2020|EPI ISL 539668|B.1.1|India|2020-08-10	0.0004366751	Asia
Asia|hCoV-19/Singapore/758/2020|EPI ISL 507003|B.6|Singapore|2020-03-14	Asia|hCoV-19/India/TG-CCMB-AA33/2020|EPI ISL 539668|B.1.1|India|2020-08-10	0.0006719858	Asia
Asia|hCoV-19/Hangzhou/HZCDC6706/2020|EPI ISL 421222|B|China|2020-03-14	Asia|hCoV-19/India/TG-CCMB-AA33/2020|EPI ISL 539668|B.1.1|India|2020-08-10	0.0005038913	Asia
Asia|hCoV-19/Wuhan/HB-WH5-237/2020|EPI ISL 454978|B|China|2020-03-14	Asia|hCoV-19/India/TG-CCMB-AA33/2020|EPI ISL 539668|B.1.1|India|2020-08-10	0.0005375109	Asia
Asia|hCoV-19/Beijing/DT-travelGR01/2020|EPI ISL 452347|B.1|China|2020-03-15	Asia|hCoV-19/India/TG-CCMB-AA33/2020|EPI ISL 539668|B.1.1|India|2020-08-10	0.0004030765	Asia
Asia|hCoV-19/Israel/CVL-n-5936/2020|EPI ISL 475018|B.1|Israel|2020-03-15	Asia|hCoV-19/India/TG-CCMB-AA33/2020|EPI ISL 539668|B.1.1|India|2020-08-10	0.0004702969	Asia
Asia|hCoV-19/Israel/CVL-n-6157/2020|EPI ISL 475022|B.1|Israel|2020-03-15	Asia|hCoV-19/India/TG-CCMB-AA33/2020|EPI ISL 539668|B.1.1|India|2020-08-10	0.0005711889	Asia
Asia|hCoV-19/South Korea/KCDC2128/2020|EPI ISL 498029|B.40|South Korea|2020-03-15	Asia|hCoV-19/India/TG-CCMB-AA33/2020|EPI ISL 539668|B.1.1|India|2020-08-10	0.0007056530	Asia
Asia|hCoV-19/Pakistan/KHI1/2020|EPI ISL 451958|B|Pakistan|2020-03-16	Asia|hCoV-19/India/TG-CCMB-AA33/2020|EPI ISL 539668|B.1.1|India|2020-08-10	0.0006047675	Asia
Asia|hCoV-19/United Arab Emirates/L0879/2020|EPI ISL 435124|B.1.1.296|United Arab Emirates|2020-03-16	Asia|hCoV-19/India/TG-CCMB-AA33/2020|EPI ISL 539668|B.1.1|India|2020-08-10	0.0003694745	Asia
Asia|hCoV-19/South Korea/KCDC2129/2020|EPI ISL 498030|B.40|South Korea|2020-03-16	Asia|hCoV-19/India/TG-CCMB-AA33/2020|EPI ISL 539668|B.1.1|India|2020-08-10	0.0006720057	Asia
Asia|hCoV-19/Saudi Arabia/KAIMRC12/2020|EPI ISL 507018|B.1.1|Saudi Arabia|2020-03-17	Asia|hCoV-19/India/TG-CCMB-AA33/2020|EPI ISL 539668|B.1.1|India|2020-08-10	0.0002686675	Asia
Asia|hCoV-19/Taiwan/TSGH-13/2020|EPI ISL 428230|B.4|Taiwan|2020-03-17	Asia|hCoV-19/India/TG-CCMB-AA33/2020|EPI ISL 539668|B.1.1|India|2020-08-10	0.0009412348	Asia
Asia|hCoV-19/Vietnam/VNHN 1072/2020|EPI ISL 455717|B.1|Vietnam|2020-03-17	Asia|hCoV-19/India/TG-CCMB-AA33/2020|EPI ISL 539668|B.1.1|India|2020-08-10	0.0005041687	Asia
Asia|hCoV-19/Taiwan/CGMH-CGU-13/2020|EPI ISL 424969|B.1.1|Taiwan|2020-03-17	Asia|hCoV-19/India/TG-CCMB-AA33/2020|EPI ISL 539668|B.1.1|India|2020-08-10	0.0003358635	Asia
Asia|hCoV-19/Wuhan/HB-WH4-211/2020|EPI ISL 454960|B|China|2020-03-18	Asia|hCoV-19/India/TG-CCMB-AA33/2020|EPI ISL 539668|B.1.1|India|2020-08-10	0.0006047345	Asia
Asia|hCoV-19/Vietnam/VNHN 1167/2020|EPI ISL 455696|B.1|Vietnam|2020-03-18	Asia|hCoV-19/India/TG-CCMB-AA33/2020|EPI ISL 539668|B.1.1|India|2020-08-10	0.0004703108	Asia
Asia|hCoV-19/Hong Kong/HKU-200723-043/2020|EPI ISL 497810|B.1|Hong Kong|2020-03-18	Asia|hCoV-19/India/TG-CCMB-AA33/2020|EPI ISL 539668|B.1.1|India|2020-08-10	0.0005375040	Asia
Asia|hCoV-19/Oman/RESP-20-3080/2020|EPI ISL 457979|B.1.1|Oman|2020-03-18	Asia|hCoV-19/India/TG-CCMB-AA33/2020|EPI ISL 539668|B.1.1|India|2020-08-10	0.0002686675	Asia
Asia|hCoV-19/Lebanon/LB-R8/2020|EPI ISL 498551|B.1.5|Lebanon|2020-03-19	Asia|hCoV-19/India/TG-CCMB-AA33/2020|EPI ISL 539668|B.1.1|India|2020-08-10	0.0004703108	Asia
Asia|hCoV-19/Japan/PG-0281/2020|EPI ISL 479961|B.1.1|Japan|2020-03-19	Asia|hCoV-19/India/TG-CCMB-AA33/2020|EPI ISL 539668|B.1.1|India|2020-08-10	0.0003022571	Asia
Asia|hCoV-19/United Arab Emirates/L9584510/2020|EPI ISL 520743|B.1.1|United Arab Emirates|2020-03-19	Asia|hCoV-19/India/TG-CCMB-AA33/2020|EPI ISL 539668|B.1.1|India|2020-08-10	0.0003022710	Asia
Asia|hCoV-19/Wuhan/HB-WH4-212/2020|EPI ISL 454961|B|China|2020-03-19	Asia|hCoV-19/India/TG-CCMB-AA33/2020|EPI ISL 539668|B.1.1|India|2020-08-10	0.0006047625	Asia
Asia|hCoV-19/Taiwan/NCKUH-007/2020|EPI ISL 493202|B.40|Taiwan|2020-03-20	Asia|hCoV-19/India/TG-CCMB-AA33/2020|EPI ISL 539668|B.1.1|India|2020-08-10	0.0007392364	Asia
Asia|hCoV-19/Taiwan/107/2020|EPI ISL 420085|B.1|Taiwan|2020-03-20	Asia|hCoV-19/India/TG-CCMB-AA33/2020|EPI ISL 539668|B.1.1|India|2020-08-10	0.0005039147	Asia
Asia|hCoV-19/Oman/RESP-20-3700/2020|EPI ISL 457986|B|Oman|2020-03-20	Asia|hCoV-19/India/TG-CCMB-AA33/2020|EPI ISL 539668|B.1.1|India|2020-08-10	0.0005375109	Asia
Asia|hCoV-19/Singapore/173nan/2020|EPI ISL 538441|B.1|Singapore|2020-03-20	Asia|hCoV-19/India/TG-CCMB-AA33/2020|EPI ISL 539668|B.1.1|India|2020-08-10	0.0004366953	Asia
Asia|hCoV-19/Taiwan/CGMH-CGU-23/2020|EPI ISL 444276|B.1.255|Taiwan|2020-03-21	Asia|hCoV-19/India/TG-CCMB-AA33/2020|EPI ISL 539668|B.1.1|India|2020-08-10	0.0004366953	Asia
Asia|hCoV-19/Vietnam/VNHN 1492/2020|EPI ISL 455699|B.1.1|Vietnam|2020-03-21	Asia|hCoV-19/India/TG-CCMB-AA33/2020|EPI ISL 539668|B.1.1|India|2020-08-10	0.0003022710	Asia
Asia|hCoV-19/Singapore/179/2020|EPI ISL 462297|B|Singapore|2020-03-21	Asia|hCoV-19/India/TG-CCMB-AA33/2020|EPI ISL 539668|B.1.1|India|2020-08-10	0.0006383521	Asia
Asia|hCoV-19/Hangzhou/HZCDCp145/2020|EPI ISL 482582|B.1.1|China|2020-03-21	Asia|hCoV-19/India/TG-CCMB-AA33/2020|EPI ISL 539668|B.1.1|India|2020-08-10	0.0003022570	Asia
Asia|hCoV-19/Hangzhou/HZCDC7184F/2020|EPI ISL 482583|B.1|China|2020-03-22	Asia|hCoV-19/India/TG-CCMB-AA33/2020|EPI ISL 539668|B.1.1|India|2020-08-10	0.0004366880	Asia
Asia|hCoV-19/Beijing/DT-travelUK01/2020|EPI ISL 452355|B.1.1|China|2020-03-22	Asia|hCoV-19/India/TG-CCMB-AA33/2020|EPI ISL 539668|B.1.1|India|2020-08-10	0.0003358635	Asia
Asia|hCoV-19/Israel/701002334/2020|EPI ISL 447306|B.1|Israel|2020-03-22	Asia|hCoV-19/India/TG-CCMB-AA33/2020|EPI ISL 539668|B.1.1|India|2020-08-10	0.0005039464	Asia
Asia|hCoV-19/South Korea/KCDC2145/2020|EPI ISL 498046|B.1|South Korea|2020-03-22	Asia|hCoV-19/India/TG-CCMB-AA33/2020|EPI ISL 539668|B.1.1|India|2020-08-10	0.0004366953	Asia
Asia|hCoV-19/Saudi Arabia/KAUST-Makkah13/2020|EPI ISL 437466|A|Saudi Arabia|2020-03-23	Asia|hCoV-19/India/TG-CCMB-AA33/2020|EPI ISL 539668|B.1.1|India|2020-08-10	0.0006720256	Asia
Asia|hCoV-19/Japan/PG-0232/2020|EPI ISL 479927|A|Japan|2020-03-23	Asia|hCoV-19/India/TG-CCMB-AA33/2020|EPI ISL 539668|B.1.1|India|2020-08-10	0.0007392117	Asia
Asia|hCoV-19/Taiwan/108/2020|EPI ISL 429883|B.1|Taiwan|2020-03-23	Asia|hCoV-19/India/TG-CCMB-AA33/2020|EPI ISL 539668|B.1.1|India|2020-08-10	0.0004366953	Asia
Asia|hCoV-19/Saudi Arabia/KFSHRC27/2020|EPI ISL 507032|B.1.246|Saudi Arabia|2020-03-23	Asia|hCoV-19/India/TG-CCMB-AA33/2020|EPI ISL 539668|B.1.1|India|2020-08-10	0.0004702969	Asia
Asia|hCoV-19/Taiwan/TSGH-14/2020|EPI ISL 428231|B.1.255|Taiwan|2020-03-24	Asia|hCoV-19/India/TG-CCMB-AA33/2020|EPI ISL 539668|B.1.1|India|2020-08-10	0.0005375786	Asia
Asia|hCoV-19/Israel/701002431/2020|EPI ISL 447302|B.1.1|Israel|2020-03-24	Asia|hCoV-19/India/TG-CCMB-AA33/2020|EPI ISL 539668|B.1.1|India|2020-08-10	0.0003358635	Asia
Asia|hCoV-19/Israel/701002458/2020|EPI ISL 447297|B.1|Israel|2020-03-24	Asia|hCoV-19/India/TG-CCMB-AA33/2020|EPI ISL 539668|B.1.1|India|2020-08-10	0.0004702969	Asia
Asia|hCoV-19/Taiwan/TSGH-10/2020|EPI ISL 427397|B.40|Taiwan|2020-03-24	Asia|hCoV-19/India/TG-CCMB-AA33/2020|EPI ISL 539668|B.1.1|India|2020-08-10	0.0006720057	Asia
Asia|hCoV-19/Singapore/486/2020|EPI ISL 476820|B|Singapore|2020-03-25	Asia|hCoV-19/India/TG-CCMB-AA33/2020|EPI ISL 539668|B.1.1|India|2020-08-10	0.0006047066	Asia
Asia|hCoV-19/Israel/990059251/2020|EPI ISL 447269|B.1|Israel|2020-03-25	Asia|hCoV-19/India/TG-CCMB-AA33/2020|EPI ISL 539668|B.1.1|India|2020-08-10	0.0004702969	Asia
Asia|hCoV-19/Oman/RESP-20-5505/2020|EPI ISL 457994|B.1|Oman|2020-03-25	Asia|hCoV-19/India/TG-CCMB-AA33/2020|EPI ISL 539668|B.1.1|India|2020-08-10	0.0005039147	Asia
Asia|hCoV-19/Thailand/Bangkok-0038/2020|EPI ISL 429174|B.1|Thailand|2020-03-25	Asia|hCoV-19/India/TG-CCMB-AA33/2020|EPI ISL 539668|B.1.1|India|2020-08-10	0.0004366953	Asia
Asia|hCoV-19/South Korea/IHC3486/2020|EPI ISL 541001|B.1.1|South Korea|2020-03-26	Asia|hCoV-19/India/TG-CCMB-AA33/2020|EPI ISL 539668|B.1.1|India|2020-08-10	0.0003022570	Asia
Asia|hCoV-19/Israel/2047145/2020|EPI ISL 447396|B.1.1|Israel|2020-03-26	Asia|hCoV-19/India/TG-CCMB-AA33/2020|EPI ISL 539668|B.1.1|India|2020-08-10	0.0003022571	Asia
Asia|hCoV-19/South Korea/KCDC2183/2020|EPI ISL 506977|B.1.1|South Korea|2020-03-26	Asia|hCoV-19/India/TG-CCMB-AA33/2020|EPI ISL 539668|B.1.1|India|2020-08-10	0.0003022571	Asia
Asia|hCoV-19/Israel/701002666/2020|EPI ISL 447286|B.1|Israel|2020-03-26	Asia|hCoV-19/India/TG-CCMB-AA33/2020|EPI ISL 539668|B.1.1|India|2020-08-10	0.0005039231	Asia
Asia|hCoV-19/Japan/PG-0318/2020|EPI ISL 479993|B.1|Japan|2020-03-27	Asia|hCoV-19/India/TG-CCMB-AA33/2020|EPI ISL 539668|B.1.1|India|2020-08-10	0.0005039231	Asia
Asia|hCoV-19/Indonesia/JK-EIJK-03/2020|EPI ISL 437191|B|Indonesia|2020-03-27	Asia|hCoV-19/India/TG-CCMB-AA33/2020|EPI ISL 539668|B.1.1|India|2020-08-10	0.0005375199	Asia
Asia|hCoV-19/Vietnam/VNHN 3085/2020|EPI ISL 455703|B.1.1|Vietnam|2020-03-27	Asia|hCoV-19/India/TG-CCMB-AA33/2020|EPI ISL 539668|B.1.1|India|2020-08-10	0.0003358480	Asia
Asia|hCoV-19/Saudi Arabia/KFSHRC43/2020|EPI ISL 507036|B.1.247|Saudi Arabia|2020-03-27	Asia|hCoV-19/India/TG-CCMB-AA33/2020|EPI ISL 539668|B.1.1|India|2020-08-10	0.0005039231	Asia
Asia|hCoV-19/Georgia/Tb-1352/2020|EPI ISL 420140|B.1|Georgia|2020-03-28	Asia|hCoV-19/India/TG-CCMB-AA33/2020|EPI ISL 539668|B.1.1|India|2020-08-10	0.0004703186	Asia
Asia|hCoV-19/South Korea/KCDC2189/2020|EPI ISL 506983|B.1.5|South Korea|2020-03-28	Asia|hCoV-19/India/TG-CCMB-AA33/2020|EPI ISL 539668|B.1.1|India|2020-08-10	0.0004702890	Asia
Asia|hCoV-19/Thailand/Bangkok-0043/2020|EPI ISL 429179|B.1.5|Thailand|2020-03-28	Asia|hCoV-19/India/TG-CCMB-AA33/2020|EPI ISL 539668|B.1.1|India|2020-08-10	0.0004366880	Asia
Asia|hCoV-19/South Korea/KCDC2190/2020|EPI ISL 506984|B.1|South Korea|2020-03-28	Asia|hCoV-19/India/TG-CCMB-AA33/2020|EPI ISL 539668|B.1.1|India|2020-08-10	0.0005375358	Asia
Asia|hCoV-19/Saudi Arabia/KAUST-Madinah238/2020|EPI ISL 437733|B.1.246|Saudi Arabia|2020-03-29	Asia|hCoV-19/India/TG-CCMB-AA33/2020|EPI ISL 539668|B.1.1|India|2020-08-10	0.0005375289	Asia
Asia|hCoV-19/Singapore/930/2020|EPI ISL 538462|B.1|Singapore|2020-03-29	Asia|hCoV-19/India/TG-CCMB-AA33/2020|EPI ISL 539668|B.1.1|India|2020-08-10	0.0004366953	Asia
Asia|hCoV-19/Oman/RESP-20-6417/2020|EPI ISL 457996|B.1|Oman|2020-03-29	Asia|hCoV-19/India/TG-CCMB-AA33/2020|EPI ISL 539668|B.1.1|India|2020-08-10	0.0005375538	Asia
Asia|hCoV-19/Saudi Arabia/KAUST-Madinah255/2020|EPI ISL 437739|B.1.36.6|Saudi Arabia|2020-03-29	Asia|hCoV-19/India/TG-CCMB-AA33/2020|EPI ISL 539668|B.1.1|India|2020-08-10	0.0005711097	Asia
Asia|hCoV-19/Indonesia/JI-ITD-1273V/2020|EPI ISL 529964|B|Indonesia|2020-03-30	Asia|hCoV-19/India/TG-CCMB-AA33/2020|EPI ISL 539668|B.1.1|India|2020-08-10	0.0006383924	Asia
Asia|hCoV-19/Saudi Arabia/KAUST-Madinah254/2020|EPI ISL 437738|B.1.246|Saudi Arabia|2020-03-30	Asia|hCoV-19/India/TG-CCMB-AA33/2020|EPI ISL 539668|B.1.1|India|2020-08-10	0.0004702969	Asia
Asia|hCoV-19/Malaysia/3499/2020|EPI ISL 501205|B.6|Malaysia|2020-03-30	Asia|hCoV-19/India/TG-CCMB-AA33/2020|EPI ISL 539668|B.1.1|India|2020-08-10	0.0007055994	Asia
Asia|hCoV-19/Malaysia/IMR WC9127/2020|EPI ISL 459956|B.6|Malaysia|2020-03-30	Asia|hCoV-19/India/TG-CCMB-AA33/2020|EPI ISL 539668|B.1.1|India|2020-08-10	0.0007055994	Asia
Asia|hCoV-19/India/WB-IK5/2020|EPI ISL 508376|B.1.5|India|2020-03-31	Asia|hCoV-19/India/TG-CCMB-AA33/2020|EPI ISL 539668|B.1.1|India|2020-08-10	0.0004030765	Asia
Asia|hCoV-19/Japan/PG-0355/2020|EPI ISL 480027|B.1.1|Japan|2020-03-31	Asia|hCoV-19/India/TG-CCMB-AA33/2020|EPI ISL 539668|B.1.1|India|2020-08-10	0.0003358635	Asia
Asia|hCoV-19/India/TG-CCMB-J057/2020|EPI ISL 447563|B.6|India|2020-03-31	Asia|hCoV-19/India/TG-CCMB-AA33/2020|EPI ISL 539668|B.1.1|India|2020-08-10	0.0008065471	Asia
Asia|hCoV-19/Singapore/933/2020|EPI ISL 538465|B.6|Singapore|2020-03-31	Asia|hCoV-19/India/TG-CCMB-AA33/2020|EPI ISL 539668|B.1.1|India|2020-08-10	0.0007055994	Asia
Asia|hCoV-19/Israel/2089861/2020|EPI ISL 447361|B.1|Israel|2020-04-01	Asia|hCoV-19/India/TG-CCMB-AA33/2020|EPI ISL 539668|B.1.1|India|2020-08-10	0.0004366953	Asia
Asia|hCoV-19/India/TG-CCMB-J283/2020|EPI ISL 450328|B.6|India|2020-04-01	Asia|hCoV-19/India/TG-CCMB-AA33/2020|EPI ISL 539668|B.1.1|India|2020-08-10	0.0007055994	Asia
Asia|hCoV-19/Saudi Arabia/KAUST-MADINAH281/2020|EPI ISL 513125|B.1.246|Saudi Arabia|2020-04-01	Asia|hCoV-19/India/TG-CCMB-AA33/2020|EPI ISL 539668|B.1.1|India|2020-08-10	0.0005038998	Asia
Asia|hCoV-19/India/TG-CCMB-J206/2020|EPI ISL 447569|B.6|India|2020-04-01	Asia|hCoV-19/India/TG-CCMB-AA33/2020|EPI ISL 539668|B.1.1|India|2020-08-10	0.0007729253	Asia
Asia|hCoV-19/India/TG-CCMB-J222/2020|EPI ISL 450332|B.6|India|2020-04-01	Asia|hCoV-19/India/TG-CCMB-AA33/2020|EPI ISL 539668|B.1.1|India|2020-08-10	0.0007055994	Asia
Asia|hCoV-19/India/TG-CCMB-J232/2020|EPI ISL 447576|B.6|India|2020-04-02	Asia|hCoV-19/India/TG-CCMB-AA33/2020|EPI ISL 539668|B.1.1|India|2020-08-10	0.0009074782	Asia
Asia|hCoV-19/Japan/PG-0513/2020|EPI ISL 480171|B.1.1|Japan|2020-04-02	Asia|hCoV-19/India/TG-CCMB-AA33/2020|EPI ISL 539668|B.1.1|India|2020-08-10	0.0003022571	Asia
Asia|hCoV-19/Taiwan/TSGH-23/2020|EPI ISL 436108|B.1|Taiwan|2020-04-02	Asia|hCoV-19/India/TG-CCMB-AA33/2020|EPI ISL 539668|B.1.1|India|2020-08-10	0.0004366953	Asia
Asia|hCoV-19/India/TG-CCMB-J458/2020|EPI ISL 447575|B.6|India|2020-04-02	Asia|hCoV-19/India/TG-CCMB-AA33/2020|EPI ISL 539668|B.1.1|India|2020-08-10	0.0008065471	Asia
Asia|hCoV-19/SaudiArabia/KAUST-JEDDAH756/2020|EPI ISL 512999|B.1.1|Saudi Arabia|2020-04-03	Asia|hCoV-19/India/TG-CCMB-AA33/2020|EPI ISL 539668|B.1.1|India|2020-08-10	0.0002686675	Asia
Asia|hCoV-19/Hong Kong/VM20008964-2/2020|EPI ISL 539851|B.1.1|Hong Kong|2020-04-03	Asia|hCoV-19/India/TG-CCMB-AA33/2020|EPI ISL 539668|B.1.1|India|2020-08-10	0.0003022571	Asia
Asia|hCoV-19/Saudi Arabia/KAIMRC64/2020|EPI ISL 507028|B.1.246|Saudi Arabia|2020-04-03	Asia|hCoV-19/India/TG-CCMB-AA33/2020|EPI ISL 539668|B.1.1|India|2020-08-10	0.0004702969	Asia
Asia|hCoV-19/Israel/13077558/2020|EPI ISL 447432|B.1|Israel|2020-04-03	Asia|hCoV-19/India/TG-CCMB-AA33/2020|EPI ISL 539668|B.1.1|India|2020-08-10	0.0004366751	Asia
Asia|hCoV-19/Israel/13077823/2020|EPI ISL 447424|B.1.3|Israel|2020-04-04	Asia|hCoV-19/India/TG-CCMB-AA33/2020|EPI ISL 539668|B.1.1|India|2020-08-10	0.0006047626	Asia
Asia|hCoV-19/India/MH-CCMB-NIV1/2020|EPI ISL 450321|B.6|India|2020-04-04	Asia|hCoV-19/India/TG-CCMB-AA33/2020|EPI ISL 539668|B.1.1|India|2020-08-10	0.0007392363	Asia
Asia|hCoV-19/India/OR-RMRC24/2020|EPI ISL 455775|B.1.246|India|2020-04-04	Asia|hCoV-19/India/TG-CCMB-AA33/2020|EPI ISL 539668|B.1.1|India|2020-08-10	0.0004702969	Asia
Asia|hCoV-19/Israel/13077846/2020|EPI ISL 447422|B.1.3|Israel|2020-04-04	Asia|hCoV-19/India/TG-CCMB-AA33/2020|EPI ISL 539668|B.1.1|India|2020-08-10	0.0006047805	Asia
Asia|hCoV-19/India/GJ-GBRC1s/2020|EPI ISL 426415|B.1|India|2020-04-05	Asia|hCoV-19/India/TG-CCMB-AA33/2020|EPI ISL 539668|B.1.1|India|2020-08-10	0.0005375517	Asia
Asia|hCoV-19/United Arab Emirates/L920643384/2020|EPI ISL 520731|A|United Arab Emirates|2020-04-05	Asia|hCoV-19/India/TG-CCMB-AA33/2020|EPI ISL 539668|B.1.1|India|2020-08-10	0.0007392459	Asia
Asia|hCoV-19/India/WB-IK8/2020|EPI ISL 511901|A|India|2020-04-05	Asia|hCoV-19/India/TG-CCMB-AA33/2020|EPI ISL 539668|B.1.1|India|2020-08-10	0.0007056085	Asia
Asia|hCoV-19/SaudiArabia/KAUST-MADINAH519/2020|EPI ISL 513166|B.1.246|Saudi Arabia|2020-04-05	Asia|hCoV-19/India/TG-CCMB-AA33/2020|EPI ISL 539668|B.1.1|India|2020-08-10	0.0004702969	Asia
Asia|hCoV-19/SaudiArabia/KAUST-JEDDAH927/2020|EPI ISL 513056|B.1.1|Saudi Arabia|2020-04-06	Asia|hCoV-19/India/TG-CCMB-AA33/2020|EPI ISL 539668|B.1.1|India|2020-08-10	0.0003358635	Asia
Asia|hCoV-19/Singapore/947/2020|EPI ISL 538481|B.1|Singapore|2020-04-06	Asia|hCoV-19/India/TG-CCMB-AA33/2020|EPI ISL 539668|B.1.1|India|2020-08-10	0.0004366953	Asia
Asia|hCoV-19/SaudiArabia/KAUST-JEDDAH916/2020|EPI ISL 513047|B.1.5|Saudi Arabia|2020-04-06	Asia|hCoV-19/India/TG-CCMB-AA33/2020|EPI ISL 539668|B.1.1|India|2020-08-10	0.0004366953	Asia
Asia|hCoV-19/Saudi Arabia/KAUST-Makkah227/2020|EPI ISL 437723|B.1.36.6|Saudi Arabia|2020-04-06	Asia|hCoV-19/India/TG-CCMB-AA33/2020|EPI ISL 539668|B.1.1|India|2020-08-10	0.0005375040	Asia
Asia|hCoV-19/Japan/PG-0507/2020|EPI ISL 480166|B.1.1|Japan|2020-04-07	Asia|hCoV-19/India/TG-CCMB-AA33/2020|EPI ISL 539668|B.1.1|India|2020-08-10	0.0003694574	Asia
Asia|hCoV-19/United Arab Emirates/L920647430/2020|EPI ISL 520733|A|United Arab Emirates|2020-04-07	Asia|hCoV-19/India/TG-CCMB-AA33/2020|EPI ISL 539668|B.1.1|India|2020-08-10	0.0007056294	Asia
Asia|hCoV-19/Singapore/951/2020|EPI ISL 538485|B.6|Singapore|2020-04-07	Asia|hCoV-19/India/TG-CCMB-AA33/2020|EPI ISL 539668|B.1.1|India|2020-08-10	0.0007392145	Asia
Asia|hCoV-19/Hong Kong/HKU-200723-056/2020|EPI ISL 497823|B.1.1|Hong Kong|2020-04-07	Asia|hCoV-19/India/TG-CCMB-AA33/2020|EPI ISL 539668|B.1.1|India|2020-08-10	0.0003694513	Asia
Asia|hCoV-19/Oman/12096/2020|EPI ISL 491147|B.1.1.27|Oman|2020-04-08	Asia|hCoV-19/India/TG-CCMB-AA33/2020|EPI ISL 539668|B.1.1|India|2020-08-10	0.0004366622	Asia
Asia|hCoV-19/Bangladesh/CHRF-0009/2020|EPI ISL 468077|B.1.1.316|Bangladesh|2020-04-08	Asia|hCoV-19/India/TG-CCMB-AA33/2020|EPI ISL 539668|B.1.1|India|2020-08-10	0.0003022710	Asia
Asia|hCoV-19/Vietnam/VNHN 4806/2020|EPI ISL 455711|B.1.1|Vietnam|2020-04-08	Asia|hCoV-19/India/TG-CCMB-AA33/2020|EPI ISL 539668|B.1.1|India|2020-08-10	0.0003358635	Asia
Asia|hCoV-19/Jordan/SR-0335/2020|EPI ISL 450187|B.1.246|Jordan|2020-04-08	Asia|hCoV-19/India/TG-CCMB-AA33/2020|EPI ISL 539668|B.1.1|India|2020-08-10	0.0005038998	Asia
Asia|hCoV-19/Vietnam/VNHN 4868/2020|EPI ISL 455710|B.1.1|Vietnam|2020-04-09	Asia|hCoV-19/India/TG-CCMB-AA33/2020|EPI ISL 539668|B.1.1|India|2020-08-10	0.0003022571	Asia
Asia|hCoV-19/SaudiArabia/KAUST-JEDDAH493/2020|EPI ISL 512936|B.1.186|Saudi Arabia|2020-04-09	Asia|hCoV-19/India/TG-CCMB-AA33/2020|EPI ISL 539668|B.1.1|India|2020-08-10	0.0004366751	Asia
Asia|hCoV-19/Israel/CVL-n-6744/2020|EPI ISL 474958|B.1.1|Israel|2020-04-09	Asia|hCoV-19/India/TG-CCMB-AA33/2020|EPI ISL 539668|B.1.1|India|2020-08-10	0.0006047547	Asia
Asia|hCoV-19/Japan/Donner12/2020|EPI ISL 438956|B.1.1|Japan|2020-04-09	Asia|hCoV-19/India/TG-CCMB-AA33/2020|EPI ISL 539668|B.1.1|India|2020-08-10	0.0003022571	Asia
Asia|hCoV-19/Malaysia/IMR WC13946/2020|EPI ISL 490047|B.6|Malaysia|2020-04-10	Asia|hCoV-19/India/TG-CCMB-AA33/2020|EPI ISL 539668|B.1.1|India|2020-08-10	0.0008064964	Asia
Asia|hCoV-19/Vietnam/VNHN 4864/2020|EPI ISL 455708|B.1.1|Vietnam|2020-04-10	Asia|hCoV-19/India/TG-CCMB-AA33/2020|EPI ISL 539668|B.1.1|India|2020-08-10	0.0003358480	Asia
Asia|hCoV-19/Israel/n14292/2020|EPI ISL 483712|B.1.3|Israel|2020-04-10	Asia|hCoV-19/India/TG-CCMB-AA33/2020|EPI ISL 539668|B.1.1|India|2020-08-10	0.0005711435	Asia
Asia|hCoV-19/Malaysia/IMR WC12897/2020|EPI ISL 490015|B.1.178|Malaysia|2020-04-10	Asia|hCoV-19/India/TG-CCMB-AA33/2020|EPI ISL 539668|B.1.1|India|2020-08-10	0.0006047525	Asia
Asia|hCoV-19/Oman/205028472/2020|EPI ISL 458119|B.1.1.27|Oman|2020-04-11	Asia|hCoV-19/India/TG-CCMB-AA33/2020|EPI ISL 539668|B.1.1|India|2020-08-10	0.0003694684	Asia
Asia|hCoV-19/India/GJ-GBRC95a/2020|EPI ISL 450782|B.1.247|India|2020-04-11	Asia|hCoV-19/India/TG-CCMB-AA33/2020|EPI ISL 539668|B.1.1|India|2020-08-10	0.0005375538	Asia
Asia|hCoV-19/South Korea/KCDC2202/2020|EPI ISL 506995|B.1|South Korea|2020-04-11	Asia|hCoV-19/India/TG-CCMB-AA33/2020|EPI ISL 539668|B.1.1|India|2020-08-10	0.0005039231	Asia
Asia|hCoV-19/Israel/CVL-n-7422/2020|EPI ISL 475023|B.1|Israel|2020-04-11	Asia|hCoV-19/India/TG-CCMB-AA33/2020|EPI ISL 539668|B.1.1|India|2020-08-10	0.0004366953	Asia
Asia|hCoV-19/Oman/16904/2020|EPI ISL 525423|B.1|Oman|2020-04-12	Asia|hCoV-19/India/TG-CCMB-AA33/2020|EPI ISL 539668|B.1.1|India|2020-08-10	0.0006047346	Asia
Asia|hCoV-19/Oman/205028718/2020|EPI ISL 457702|B.1.1|Oman|2020-04-12	Asia|hCoV-19/India/TG-CCMB-AA33/2020|EPI ISL 539668|B.1.1|India|2020-08-10	0.0003358635	Asia
Asia|hCoV-19/India/TG-CCMB-K272/2020|EPI ISL 458070|B.6|India|2020-04-12	Asia|hCoV-19/India/TG-CCMB-AA33/2020|EPI ISL 539668|B.1.1|India|2020-08-10	0.0008065471	Asia
Asia|hCoV-19/Malaysia/8451/2020|EPI ISL 501222|B.1.98|Malaysia|2020-04-12	Asia|hCoV-19/India/TG-CCMB-AA33/2020|EPI ISL 539668|B.1.1|India|2020-08-10	0.0005378022	Asia
Asia|hCoV-19/India/GJ-GBRC4/2020|EPI ISL 435051|B.1|India|2020-04-13	Asia|hCoV-19/India/TG-CCMB-AA33/2020|EPI ISL 539668|B.1.1|India|2020-08-10	0.0005375538	Asia
Asia|hCoV-19/India/WB-IK9/2020|EPI ISL 508407|B.1.5|India|2020-04-13	Asia|hCoV-19/India/TG-CCMB-AA33/2020|EPI ISL 539668|B.1.1|India|2020-08-10	0.0003694793	Asia
Asia|hCoV-19/South Korea/KCDC2209/2020|EPI ISL 510548|B.1|South Korea|2020-04-13	Asia|hCoV-19/India/TG-CCMB-AA33/2020|EPI ISL 539668|B.1.1|India|2020-08-10	0.0005039147	Asia
Asia|hCoV-19/Oman/205028997/2020|EPI ISL 458120|B.1.1.27|Oman|2020-04-13	Asia|hCoV-19/India/TG-CCMB-AA33/2020|EPI ISL 539668|B.1.1|India|2020-08-10	0.0004702612	Asia
Asia|hCoV-19/India/TG-CCMB-K499/2020|EPI ISL 447865|B.6|India|2020-04-14	Asia|hCoV-19/India/TG-CCMB-AA33/2020|EPI ISL 539668|B.1.1|India|2020-08-10	0.0007392706	Asia
Asia|hCoV-19/Kazakhstan/16183/2020|EPI ISL 454576|A.2|Kazakhstan|2020-04-14	Asia|hCoV-19/India/TG-CCMB-AA33/2020|EPI ISL 539668|B.1.1|India|2020-08-10	0.0007392144	Asia
Asia|hCoV-19/Japan/Donner21/2020|EPI ISL 438965|B.1.1|Japan|2020-04-14	Asia|hCoV-19/India/TG-CCMB-AA33/2020|EPI ISL 539668|B.1.1|India|2020-08-10	0.0003694574	Asia
Asia|hCoV-19/Kazakhstan/16238/2020|EPI ISL 454498|A.2|Kazakhstan|2020-04-14	Asia|hCoV-19/India/TG-CCMB-AA33/2020|EPI ISL 539668|B.1.1|India|2020-08-10	0.0008400678	Asia
Asia|hCoV-19/Israel/130710157/2020|EPI ISL 447465|B.1.1|Israel|2020-04-15	Asia|hCoV-19/India/TG-CCMB-AA33/2020|EPI ISL 539668|B.1.1|India|2020-08-10	0.0004704252	Asia
Asia|hCoV-19/Israel/2113155/2020|EPI ISL 447349|B.1.3|Israel|2020-04-15	Asia|hCoV-19/India/TG-CCMB-AA33/2020|EPI ISL 539668|B.1.1|India|2020-08-10	0.0006047525	Asia
Asia|hCoV-19/Israel/2113178/2020|EPI ISL 447345|B.1|Israel|2020-04-15	Asia|hCoV-19/India/TG-CCMB-AA33/2020|EPI ISL 539668|B.1.1|India|2020-08-10	0.0005039231	Asia
Asia|hCoV-19/United Arab Emirates/L920667894/2020|EPI ISL 520736|B.1.1|United Arab Emirates|2020-04-15	Asia|hCoV-19/India/TG-CCMB-AA33/2020|EPI ISL 539668|B.1.1|India|2020-08-10	0.0003694513	Asia
Asia|hCoV-19/Israel/CVL-n-8414/2020|EPI ISL 474983|B.1.3|Israel|2020-04-16	Asia|hCoV-19/India/TG-CCMB-AA33/2020|EPI ISL 539668|B.1.1|India|2020-08-10	0.0006047704	Asia
Asia|hCoV-19/SaudiArabia/KAUST-JEDDAH504/2020|EPI ISL 512941|B.1.246|Saudi Arabia|2020-04-16	Asia|hCoV-19/India/TG-CCMB-AA33/2020|EPI ISL 539668|B.1.1|India|2020-08-10	0.0004702969	Asia
Asia|hCoV-19/Israel/CVL-n-8411/2020|EPI ISL 475008|B.1.3|Israel|2020-04-16	Asia|hCoV-19/India/TG-CCMB-AA33/2020|EPI ISL 539668|B.1.1|India|2020-08-10	0.0005375199	Asia
Asia|hCoV-19/India/TN-CCMB-C1-12/2020|EPI ISL 447584|B.6|India|2020-04-16	Asia|hCoV-19/India/TG-CCMB-AA33/2020|EPI ISL 539668|B.1.1|India|2020-08-10	0.0006720169	Asia
Asia|hCoV-19/United Arab Emirates/L2004034664/2020|EPI ISL 520670|A|United Arab Emirates|2020-04-17	Asia|hCoV-19/India/TG-CCMB-AA33/2020|EPI ISL 539668|B.1.1|India|2020-08-10	0.0007392459	Asia
Asia|hCoV-19/United Arab Emirates/L920066831/2020|EPI ISL 520717|B.1.1|United Arab Emirates|2020-04-17	Asia|hCoV-19/India/TG-CCMB-AA33/2020|EPI ISL 539668|B.1.1|India|2020-08-10	0.0005038998	Asia
Asia|hCoV-19/United Arab Emirates/L2004034634/2020|EPI ISL 520669|B.1.1|United Arab Emirates|2020-04-17	Asia|hCoV-19/India/TG-CCMB-AA33/2020|EPI ISL 539668|B.1.1|India|2020-08-10	0.0002686675	Asia
Asia|hCoV-19/Oman/24618/2020|EPI ISL 491129|B.1.1.27|Oman|2020-04-17	Asia|hCoV-19/India/TG-CCMB-AA33/2020|EPI ISL 539668|B.1.1|India|2020-08-10	0.0004030833	Asia
Asia|hCoV-19/Oman/24647/2020|EPI ISL 491139|B.1.1|Oman|2020-04-18	Asia|hCoV-19/India/TG-CCMB-AA33/2020|EPI ISL 539668|B.1.1|India|2020-08-10	0.0003022571	Asia
Asia|hCoV-19/SaudiArabia/KAUST-MAKKAH772/2020|EPI ISL 513242|B.1.247|Saudi Arabia|2020-04-18	Asia|hCoV-19/India/TG-CCMB-AA33/2020|EPI ISL 539668|B.1.1|India|2020-08-10	0.0006047167	Asia
Asia|hCoV-19/United Arab Emirates/L2004034680/2020|EPI ISL 520671|B.1.5|United Arab Emirates|2020-04-18	Asia|hCoV-19/India/TG-CCMB-AA33/2020|EPI ISL 539668|B.1.1|India|2020-08-10	0.0003694793	Asia
Asia|hCoV-19/SaudiArabia/KAUST-MAKKAH771/2020|EPI ISL 513241|B.1.247|Saudi Arabia|2020-04-18	Asia|hCoV-19/India/TG-CCMB-AA33/2020|EPI ISL 539668|B.1.1|India|2020-08-10	0.0006047167	Asia
Asia|hCoV-19/Israel/CVL-n-9331/2020|EPI ISL 474970|B.1.3|Israel|2020-04-19	Asia|hCoV-19/India/TG-CCMB-AA33/2020|EPI ISL 539668|B.1.1|India|2020-08-10	0.0005375199	Asia
Asia|hCoV-19/Taiwan/CGMH-CGU-26/2020|EPI ISL 452178|B.6|Taiwan|2020-04-19	Asia|hCoV-19/India/TG-CCMB-AA33/2020|EPI ISL 539668|B.1.1|India|2020-08-10	0.0008400926	Asia
Asia|hCoV-19/India/WB-S17/2020|EPI ISL 455647|B.1|India|2020-04-19	Asia|hCoV-19/India/TG-CCMB-AA33/2020|EPI ISL 539668|B.1.1|India|2020-08-10	0.0004030952	Asia
Asia|hCoV-19/India/MH-BJMC-1697/2020|EPI ISL 496521|B.6|India|2020-04-19	Asia|hCoV-19/India/TG-CCMB-AA33/2020|EPI ISL 539668|B.1.1|India|2020-08-10	0.0008738209	Asia
Asia|hCoV-19/SaudiArabia/KAUST-MADINAH446/2020|EPI ISL 513159|B.1.160|Saudi Arabia|2020-04-20	Asia|hCoV-19/India/TG-CCMB-AA33/2020|EPI ISL 539668|B.1.1|India|2020-08-10	0.0005375289	Asia
Asia|hCoV-19/Kazakhstan/21399/2020|EPI ISL 454502|B.1.246|Kazakhstan|2020-04-20	Asia|hCoV-19/India/TG-CCMB-AA33/2020|EPI ISL 539668|B.1.1|India|2020-08-10	0.0004702969	Asia
Asia|hCoV-19/Israel/130711082/2020|EPI ISL 447456|B.1|Israel|2020-04-20	Asia|hCoV-19/India/TG-CCMB-AA33/2020|EPI ISL 539668|B.1.1|India|2020-08-10	0.0004366751	Asia
Asia|hCoV-19/SaudiArabia/KAUST-MADINAH444/2020|EPI ISL 513158|B.1.160|Saudi Arabia|2020-04-20	Asia|hCoV-19/India/TG-CCMB-AA33/2020|EPI ISL 539668|B.1.1|India|2020-08-10	0.0006047626	Asia
Asia|hCoV-19/SaudiArabia/KAUST-MAKKAH290/2020|EPI ISL 513214|B.1.247|Saudi Arabia|2020-04-21	Asia|hCoV-19/India/TG-CCMB-AA33/2020|EPI ISL 539668|B.1.1|India|2020-08-10	0.0006047167	Asia
Asia|hCoV-19/Kazakhstan/NCB-5/2020|EPI ISL 435048|A.2|Kazakhstan|2020-04-21	Asia|hCoV-19/India/TG-CCMB-AA33/2020|EPI ISL 539668|B.1.1|India|2020-08-10	0.0007728537	Asia
Asia|hCoV-19/Israel/CVL-n-10261/2020|EPI ISL 474991|B.1|Israel|2020-04-21	Asia|hCoV-19/India/TG-CCMB-AA33/2020|EPI ISL 539668|B.1.1|India|2020-08-10	0.0005375538	Asia
Asia|hCoV-19/SaudiArabia/KAUST-JEDDAH546/2020|EPI ISL 512956|B.1.1|Saudi Arabia|2020-04-21	Asia|hCoV-19/India/TG-CCMB-AA33/2020|EPI ISL 539668|B.1.1|India|2020-08-10	0.0003358635	Asia
Asia|hCoV-19/Oman/C-2673/2020|EPI ISL 491162|B.1.1|Oman|2020-04-22	Asia|hCoV-19/India/TG-CCMB-AA33/2020|EPI ISL 539668|B.1.1|India|2020-08-10	0.0003022571	Asia
Asia|hCoV-19/Oman/C-3067/2020|EPI ISL 491171|B.1.1.27|Oman|2020-04-22	Asia|hCoV-19/India/TG-CCMB-AA33/2020|EPI ISL 539668|B.1.1|India|2020-08-10	0.0004703086	Asia
Asia|hCoV-19/SaudiArabia/KAUST-JEDDAH566/2020|EPI ISL 512963|B.1.246|Saudi Arabia|2020-04-22	Asia|hCoV-19/India/TG-CCMB-AA33/2020|EPI ISL 539668|B.1.1|India|2020-08-10	0.0004702969	Asia
Asia|hCoV-19/India/GJ-GBRC8/2020|EPI ISL 435055|B.1.36|India|2020-04-22	Asia|hCoV-19/India/TG-CCMB-AA33/2020|EPI ISL 539668|B.1.1|India|2020-08-10	0.0006047346	Asia
Asia|hCoV-19/SaudiArabia/KAUST-JEDDAH535/2020|EPI ISL 512949|B.1.247|Saudi Arabia|2020-04-23	Asia|hCoV-19/India/TG-CCMB-AA33/2020|EPI ISL 539668|B.1.1|India|2020-08-10	0.0005375040	Asia
Asia|hCoV-19/SaudiArabia/KAUST-MADINAH368/2020|EPI ISL 513142|B.1.261|Saudi Arabia|2020-04-23	Asia|hCoV-19/India/TG-CCMB-AA33/2020|EPI ISL 539668|B.1.1|India|2020-08-10	0.0005039147	Asia
Asia|hCoV-19/SaudiArabia/KAUST-JEDDAH538/2020|EPI ISL 512951|B.1.5|Saudi Arabia|2020-04-23	Asia|hCoV-19/India/TG-CCMB-AA33/2020|EPI ISL 539668|B.1.1|India|2020-08-10	0.0003694793	Asia
Asia|hCoV-19/SaudiArabia/KAUST-JEDDAH529/2020|EPI ISL 512946|B.1.1|Saudi Arabia|2020-04-23	Asia|hCoV-19/India/TG-CCMB-AA33/2020|EPI ISL 539668|B.1.1|India|2020-08-10	0.0002686675	Asia
Asia|hCoV-19/United Arab Emirates/H8/2020|EPI ISL 528720|B.1|United Arab Emirates|2020-04-24	Asia|hCoV-19/India/TG-CCMB-AA33/2020|EPI ISL 539668|B.1.1|India|2020-08-10	0.0005375607	Asia
Asia|hCoV-19/Japan/NGS-CD-235/2020|EPI ISL 481259|B.1.1.296|Japan|2020-04-24	Asia|hCoV-19/India/TG-CCMB-AA33/2020|EPI ISL 539668|B.1.1|India|2020-08-10	0.0004030832	Asia
Asia|hCoV-19/Oman/RESP-20-B-2937/2020|EPI ISL 518848|B.6|Oman|2020-04-24	Asia|hCoV-19/India/TG-CCMB-AA33/2020|EPI ISL 539668|B.1.1|India|2020-08-10	0.0008408486	Asia
Asia|hCoV-19/SaudiArabia/KAUST-MADINAH378/2020|EPI ISL 513143|B.1.247|Saudi Arabia|2020-04-24	Asia|hCoV-19/India/TG-CCMB-AA33/2020|EPI ISL 539668|B.1.1|India|2020-08-10	0.0006047725	Asia
Asia|hCoV-19/Israel/CVL-n-11594/2020|EPI ISL 475017|B.1.1|Israel|2020-04-25	Asia|hCoV-19/India/TG-CCMB-AA33/2020|EPI ISL 539668|B.1.1|India|2020-08-10	0.0002686675	Asia
Asia|hCoV-19/India/WB-IK22/2020|EPI ISL 508352|B.6|India|2020-04-25	Asia|hCoV-19/India/TG-CCMB-AA33/2020|EPI ISL 539668|B.1.1|India|2020-08-10	0.0007392363	Asia
Asia|hCoV-19/India/KA-nimh-5297/2020|EPI ISL 486398|B.6|India|2020-04-25	Asia|hCoV-19/India/TG-CCMB-AA33/2020|EPI ISL 539668|B.1.1|India|2020-08-10	0.0009748577	Asia
Asia|hCoV-19/India/WB-IK20/2020|EPI ISL 508350|B.1.5|India|2020-04-25	Asia|hCoV-19/India/TG-CCMB-AA33/2020|EPI ISL 539668|B.1.1|India|2020-08-10	0.0004366953	Asia
Asia|hCoV-19/Oman/C-6069/2020|EPI ISL 491146|B.1.1.27|Oman|2020-04-26	Asia|hCoV-19/India/TG-CCMB-AA33/2020|EPI ISL 539668|B.1.1|India|2020-08-10	0.0005039082	Asia
Asia|hCoV-19/India/GJ-GBRC92/2020|EPI ISL 447554|B.1.5|India|2020-04-26	Asia|hCoV-19/India/TG-CCMB-AA33/2020|EPI ISL 539668|B.1.1|India|2020-08-10	0.0003694793	Asia
Asia|hCoV-19/India/GJ-GBRC17b/2020|EPI ISL 437446|B.1.36|India|2020-04-26	Asia|hCoV-19/India/TG-CCMB-AA33/2020|EPI ISL 539668|B.1.1|India|2020-08-10	0.0006383546	Asia
Asia|hCoV-19/India/GJ-GBRC17a/2020|EPI ISL 437445|B.1.36|India|2020-04-26	Asia|hCoV-19/India/TG-CCMB-AA33/2020|EPI ISL 539668|B.1.1|India|2020-08-10	0.0006719970	Asia
Asia|hCoV-19/Oman/RESP-20-B-3563/2020|EPI ISL 518853|B.1.1.27|Oman|2020-04-27	Asia|hCoV-19/India/TG-CCMB-AA33/2020|EPI ISL 539668|B.1.1|India|2020-08-10	0.0004366622	Asia
Asia|hCoV-19/India/MH-MW5/2020|EPI ISL 508439|B.6|India|2020-04-27	Asia|hCoV-19/India/TG-CCMB-AA33/2020|EPI ISL 539668|B.1.1|India|2020-08-10	0.0007055994	Asia
Asia|hCoV-19/Oman/RESP-20-B-3564/2020|EPI ISL 518854|B.1.1.27|Oman|2020-04-27	Asia|hCoV-19/India/TG-CCMB-AA33/2020|EPI ISL 539668|B.1.1|India|2020-08-10	0.0004702830	Asia
Asia|hCoV-19/India/WB-IK27/2020|EPI ISL 508357|B.1.5|India|2020-04-27	Asia|hCoV-19/India/TG-CCMB-AA33/2020|EPI ISL 539668|B.1.1|India|2020-08-10	0.0005039380	Asia
Asia|hCoV-19/Oman/C-9263/2020|EPI ISL 491133|B.1.1.27|Oman|2020-04-28	Asia|hCoV-19/India/TG-CCMB-AA33/2020|EPI ISL 539668|B.1.1|India|2020-08-10	0.0003694684	Asia
Asia|hCoV-19/United Arab Emirates/L46302981/2020|EPI ISL 520716|B.4|United Arab Emirates|2020-04-28	Asia|hCoV-19/India/TG-CCMB-AA33/2020|EPI ISL 539668|B.1.1|India|2020-08-10	0.0009074329	Asia
Asia|hCoV-19/United Arab Emirates/12B/2020|EPI ISL 528686|B.1.1|United Arab Emirates|2020-04-28	Asia|hCoV-19/India/TG-CCMB-AA33/2020|EPI ISL 539668|B.1.1|India|2020-08-10	0.0003022710	Asia
Asia|hCoV-19/United Arab Emirates/16B/2020|EPI ISL 528690|B.1.1|United Arab Emirates|2020-04-28	Asia|hCoV-19/India/TG-CCMB-AA33/2020|EPI ISL 539668|B.1.1|India|2020-08-10	0.0005038765	Asia
Asia|hCoV-19/India/TN-CCMB-C13/2020|EPI ISL 458035|B.6|India|2020-04-29	Asia|hCoV-19/India/TG-CCMB-AA33/2020|EPI ISL 539668|B.1.1|India|2020-08-10	0.0008065472	Asia
Asia|hCoV-19/India/GJ-GBRC30/2020|EPI ISL 444461|B.1.36|India|2020-04-29	Asia|hCoV-19/India/TG-CCMB-AA33/2020|EPI ISL 539668|B.1.1|India|2020-08-10	0.0005711097	Asia
Asia|hCoV-19/India/TN-CCMB-C20/2020|EPI ISL 471583|B.1.246|India|2020-04-29	Asia|hCoV-19/India/TG-CCMB-AA33/2020|EPI ISL 539668|B.1.1|India|2020-08-10	0.0005039231	Asia
Asia|hCoV-19/India/GJ-GBRC75/2020|EPI ISL 447053|B.1.247|India|2020-04-29	Asia|hCoV-19/India/TG-CCMB-AA33/2020|EPI ISL 539668|B.1.1|India|2020-08-10	0.0006048006	Asia
Asia|hCoV-19/India/GJ-GBRC36/2020|EPI ISL 444467|B.1.246|India|2020-04-29	Asia|hCoV-19/India/TG-CCMB-AA33/2020|EPI ISL 539668|B.1.1|India|2020-08-10	0.0005711625	Asia
Asia|hCoV-19/India/GJ-GBRC29/2020|EPI ISL 444460|B.1|India|2020-04-30	Asia|hCoV-19/India/TG-CCMB-AA33/2020|EPI ISL 539668|B.1.1|India|2020-08-10	0.0004030884	Asia
Asia|hCoV-19/India/RJ-S25/2020|EPI ISL 455655|B.1.5|India|2020-04-30	Asia|hCoV-19/India/TG-CCMB-AA33/2020|EPI ISL 539668|B.1.1|India|2020-08-10	0.0004702751	Asia
Asia|hCoV-19/India/WB-S29/2020|EPI ISL 455658|A|India|2020-04-30	Asia|hCoV-19/India/TG-CCMB-AA33/2020|EPI ISL 539668|B.1.1|India|2020-08-10	0.0008401954	Asia
Asia|hCoV-19/SaudiArabia/KAUST-MADINAH655/2020|EPI ISL 513175|B.1.246|Saudi Arabia|2020-04-30	Asia|hCoV-19/India/TG-CCMB-AA33/2020|EPI ISL 539668|B.1.1|India|2020-08-10	0.0005039231	Asia
Asia|hCoV-19/Saudi Arabia/KAUST-JEDDAH576/2020|EPI ISL 512969|B.1.1|Saudi Arabia|2020-04-30	Asia|hCoV-19/India/TG-CCMB-AA33/2020|EPI ISL 539668|B.1.1|India|2020-08-10	0.0003694574	Asia
Asia|hCoV-19/India/WB-IK32/2020|EPI ISL 508362|B.1|India|2020-05-01	Asia|hCoV-19/India/TG-CCMB-AA33/2020|EPI ISL 539668|B.1.1|India|2020-08-10	0.0004366751	Asia
Asia|hCoV-19/India/WB-IK35/2020|EPI ISL 508364|B.1|India|2020-05-01	Asia|hCoV-19/India/TG-CCMB-AA33/2020|EPI ISL 539668|B.1.1|India|2020-08-10	0.0005040755	Asia
Asia|hCoV-19/Oman/C-11911/2020|EPI ISL 491170|B.1.1|Oman|2020-05-01	Asia|hCoV-19/India/TG-CCMB-AA33/2020|EPI ISL 539668|B.1.1|India|2020-08-10	0.0003694745	Asia
Asia|hCoV-19/Japan/Donner29/2020|EPI ISL 469287|B.1.1|Japan|2020-05-01	Asia|hCoV-19/India/TG-CCMB-AA33/2020|EPI ISL 539668|B.1.1|India|2020-08-10	0.0004366493	Asia
Asia|hCoV-19/United Arab Emirates/L920716500/2020|EPI ISL 520742|B.4|United Arab Emirates|2020-05-02	Asia|hCoV-19/India/TG-CCMB-AA33/2020|EPI ISL 539668|B.1.1|India|2020-08-10	0.0009411199	Asia
Asia|hCoV-19/India/GJ-GBRC51/2020|EPI ISL 444482|B.1.247|India|2020-05-02	Asia|hCoV-19/India/TG-CCMB-AA33/2020|EPI ISL 539668|B.1.1|India|2020-08-10	0.0005038998	Asia
Asia|hCoV-19/India/GJ-GBRC124/2020|EPI ISL 455021|B.1.160|India|2020-05-02	Asia|hCoV-19/India/TG-CCMB-AA33/2020|EPI ISL 539668|B.1.1|India|2020-08-10	0.0005038998	Asia
Asia|hCoV-19/India/GJ-GBRC122/2020|EPI ISL 455019|B.1.5|India|2020-05-02	Asia|hCoV-19/India/TG-CCMB-AA33/2020|EPI ISL 539668|B.1.1|India|2020-08-10	0.0004030765	Asia
Asia|hCoV-19/India/WB-S56/2020|EPI ISL 455675|B.1.5|India|2020-05-03	Asia|hCoV-19/India/TG-CCMB-AA33/2020|EPI ISL 539668|B.1.1|India|2020-08-10	0.0005039380	Asia
Asia|hCoV-19/India/KA-nimh-10559/2020|EPI ISL 486400|B.4|India|2020-05-03	Asia|hCoV-19/India/TG-CCMB-AA33/2020|EPI ISL 539668|B.1.1|India|2020-08-10	0.0009411321	Asia
Asia|hCoV-19/India/GJ-GBRC68/2020|EPI ISL 447045|B.1.36|India|2020-05-03	Asia|hCoV-19/India/TG-CCMB-AA33/2020|EPI ISL 539668|B.1.1|India|2020-08-10	0.0006383439	Asia
Asia|hCoV-19/India/GJ-GBRC88b/2020|EPI ISL 447550|B.1|India|2020-05-03	Asia|hCoV-19/India/TG-CCMB-AA33/2020|EPI ISL 539668|B.1.1|India|2020-08-10	0.0004366880	Asia
Asia|hCoV-19/Kazakhstan/33496/2020|EPI ISL 454585|B.1.3|Kazakhstan|2020-05-04	Asia|hCoV-19/India/TG-CCMB-AA33/2020|EPI ISL 539668|B.1.1|India|2020-08-10	0.0006383628	Asia
Asia|hCoV-19/India/WB-IK48/2020|EPI ISL 508375|B.1|India|2020-05-04	Asia|hCoV-19/India/TG-CCMB-AA33/2020|EPI ISL 539668|B.1.1|India|2020-08-10	0.0004366751	Asia
Asia|hCoV-19/India/WB-IK44/2020|EPI ISL 508371|B.1|India|2020-05-04	Asia|hCoV-19/India/TG-CCMB-AA33/2020|EPI ISL 539668|B.1.1|India|2020-08-10	0.0004366751	Asia
Asia|hCoV-19/Saudi Arabia/KAUST-JEDDAH723/2020|EPI ISL 512992|B.1.246|Saudi Arabia|2020-05-04	Asia|hCoV-19/India/TG-CCMB-AA33/2020|EPI ISL 539668|B.1.1|India|2020-08-10	0.0004702969	Asia
Asia|hCoV-19/India/GJ-GBRC81a/2020|EPI ISL 447540|B.1.247|India|2020-05-05	Asia|hCoV-19/India/TG-CCMB-AA33/2020|EPI ISL 539668|B.1.1|India|2020-08-10	0.0005375289	Asia
Asia|hCoV-19/India/GJ-GBRC76/2020|EPI ISL 447534|B.1.247|India|2020-05-05	Asia|hCoV-19/India/TG-CCMB-AA33/2020|EPI ISL 539668|B.1.1|India|2020-08-10	0.0005711361	Asia
Asia|hCoV-19/India/GJ-GBRC77/2020|EPI ISL 447535|B.1.247|India|2020-05-05	Asia|hCoV-19/India/TG-CCMB-AA33/2020|EPI ISL 539668|B.1.1|India|2020-08-10	0.0005711625	Asia
Asia|hCoV-19/United Arab Emirates/13/2020|EPI ISL 528687|B.1.1|United Arab Emirates|2020-05-05	Asia|hCoV-19/India/TG-CCMB-AA33/2020|EPI ISL 539668|B.1.1|India|2020-08-10	0.0003358635	Asia
Asia|hCoV-19/SaudiArabia/KAUST-MADINAH605/2020|EPI ISL 513170|B.1.186|Saudi Arabia|2020-05-06	Asia|hCoV-19/India/TG-CCMB-AA33/2020|EPI ISL 539668|B.1.1|India|2020-08-10	0.0005038998	Asia
Asia|hCoV-19/India/TN-CCMB-C21/2020|EPI ISL 471584|B|India|2020-05-06	Asia|hCoV-19/India/TG-CCMB-AA33/2020|EPI ISL 539668|B.1.1|India|2020-08-10	0.0006047525	Asia
Asia|hCoV-19/India/TN-CCMB-C19/2020|EPI ISL 458040|B.1.1|India|2020-05-06	Asia|hCoV-19/India/TG-CCMB-AA33/2020|EPI ISL 539668|B.1.1|India|2020-08-10	0.0002686844	Asia
Asia|hCoV-19/India/HR-TF38/2020|EPI ISL 508504|B.1.1.216|India|2020-05-06	Asia|hCoV-19/India/TG-CCMB-AA33/2020|EPI ISL 539668|B.1.1|India|2020-08-10	0.0003694574	Asia
Asia|hCoV-19/Oman/C-15758/2020|EPI ISL 491141|B.1.1.27|Oman|2020-05-07	Asia|hCoV-19/India/TG-CCMB-AA33/2020|EPI ISL 539668|B.1.1|India|2020-08-10	0.0004366622	Asia
Asia|hCoV-19/Japan/Donner34/2020|EPI ISL 469292|B.1.1|Japan|2020-05-07	Asia|hCoV-19/India/TG-CCMB-AA33/2020|EPI ISL 539668|B.1.1|India|2020-08-10	0.0004366695	Asia
Asia|hCoV-19/Bangladesh/BCSIR-NILMRC-053/2020|EPI ISL 465163|B.1.1.316|Bangladesh|2020-05-07	Asia|hCoV-19/India/TG-CCMB-AA33/2020|EPI ISL 539668|B.1.1|India|2020-08-10	0.0003694745	Asia
Asia|hCoV-19/Japan/Donner33/2020|EPI ISL 469291|B.1.1|Japan|2020-05-07	Asia|hCoV-19/India/TG-CCMB-AA33/2020|EPI ISL 539668|B.1.1|India|2020-08-10	0.0003694574	Asia
Asia|hCoV-19/Oman/205034466/2020|EPI ISL 457705|B.1.1.27|Oman|2020-05-08	Asia|hCoV-19/India/TG-CCMB-AA33/2020|EPI ISL 539668|B.1.1|India|2020-08-10	0.0003694622	Asia
Asia|hCoV-19/India/MH-NCCS-NR570/2020|EPI ISL 496587|B.1|India|2020-05-08	Asia|hCoV-19/India/TG-CCMB-AA33/2020|EPI ISL 539668|B.1.1|India|2020-08-10	0.0004366751	Asia
Asia|hCoV-19/Bangladesh/BARJ-CVASU-CTG-506/2020|EPI ISL 450342|A|Bangladesh|2020-05-08	Asia|hCoV-19/India/TG-CCMB-AA33/2020|EPI ISL 539668|B.1.1|India|2020-08-10	0.0008737918	Asia
Asia|hCoV-19/SaudiArabia/KAUST-MADINAH688/2020|EPI ISL 513178|A|Saudi Arabia|2020-05-08	Asia|hCoV-19/India/TG-CCMB-AA33/2020|EPI ISL 539668|B.1.1|India|2020-08-10	0.0006384219	Asia
Asia|hCoV-19/Kazakhstan/38716/2020|EPI ISL 454575|B.1.3|Kazakhstan|2020-05-09	Asia|hCoV-19/India/TG-CCMB-AA33/2020|EPI ISL 539668|B.1.1|India|2020-08-10	0.0006719746	Asia
Asia|hCoV-19/Oman/C-16516/2020|EPI ISL 491153|B.1.1|Oman|2020-05-09	Asia|hCoV-19/India/TG-CCMB-AA33/2020|EPI ISL 539668|B.1.1|India|2020-08-10	0.0004366897	Asia
Asia|hCoV-19/India/KA-nimh-13855/2020|EPI ISL 515954|A|India|2020-05-09	Asia|hCoV-19/India/TG-CCMB-AA33/2020|EPI ISL 539668|B.1.1|India|2020-08-10	0.0007728995	Asia
Asia|hCoV-19/Bangladesh/BCSIR-NILMRC-088/2020|EPI ISL 466686|B.1|Bangladesh|2020-05-09	Asia|hCoV-19/India/TG-CCMB-AA33/2020|EPI ISL 539668|B.1.1|India|2020-08-10	0.0004030900	Asia
Asia|hCoV-19/Oman/205035037/2020|EPI ISL 491968|B.1.1.27|Oman|2020-05-10	Asia|hCoV-19/India/TG-CCMB-AA33/2020|EPI ISL 539668|B.1.1|India|2020-08-10	0.0004030765	Asia
Asia|hCoV-19/Bangladesh/BARJ-CVASU-CTG-518/2020|EPI ISL 450345|A|Bangladesh|2020-05-10	Asia|hCoV-19/India/TG-CCMB-AA33/2020|EPI ISL 539668|B.1.1|India|2020-08-10	0.0008065203	Asia
Asia|hCoV-19/Malaysia/IMR WC55122/2020|EPI ISL 490089|B.1.1.1|Malaysia|2020-05-10	Asia|hCoV-19/India/TG-CCMB-AA33/2020|EPI ISL 539668|B.1.1|India|2020-08-10	0.0005713089	Asia
Asia|hCoV-19/India/GJ-GBRC108/2020|EPI ISL 451153|B.1.36|India|2020-05-10	Asia|hCoV-19/India/TG-CCMB-AA33/2020|EPI ISL 539668|B.1.1|India|2020-08-10	0.0006383842	Asia
Asia|hCoV-19/Indonesia/EJ-ITD-8402NT/2020|EPI ISL 529138|B.1.246|Indonesia|2020-05-11	Asia|hCoV-19/India/TG-CCMB-AA33/2020|EPI ISL 539668|B.1.1|India|2020-08-10	0.0004702969	Asia
Asia|hCoV-19/India/TG-CCMB-L988/2020|EPI ISL 458064|B.1|India|2020-05-11	Asia|hCoV-19/India/TG-CCMB-AA33/2020|EPI ISL 539668|B.1.1|India|2020-08-10	0.0005039445	Asia
Asia|hCoV-19/India/TG-CCMB-L1021/2020|EPI ISL 458046|B.1.1.8|India|2020-05-11	Asia|hCoV-19/India/TG-CCMB-AA33/2020|EPI ISL 539668|B.1.1|India|2020-08-10	0.0005375379	Asia
Asia|hCoV-19/India/TG-CCMB-L1026/2020|EPI ISL 458050|B.1.1.8|India|2020-05-11	Asia|hCoV-19/India/TG-CCMB-AA33/2020|EPI ISL 539668|B.1.1|India|2020-08-10	0.0005711721	Asia
Asia|hCoV-19/SaudiArabia/KAUST-MADINAH958/2020|EPI ISL 513208|B.1.36|Saudi Arabia|2020-05-12	Asia|hCoV-19/India/TG-CCMB-AA33/2020|EPI ISL 539668|B.1.1|India|2020-08-10	0.0006719659	Asia
Asia|hCoV-19/United Arab Emirates/38/2020|EPI ISL 528698|B.1.1|United Arab Emirates|2020-05-12	Asia|hCoV-19/India/TG-CCMB-AA33/2020|EPI ISL 539668|B.1.1|India|2020-08-10	0.0004030765	Asia
Asia|hCoV-19/India/HR-TF41/2020|EPI ISL 508506|B.1.36|India|2020-05-12	Asia|hCoV-19/India/TG-CCMB-AA33/2020|EPI ISL 539668|B.1.1|India|2020-08-10	0.0006719659	Asia
Asia|hCoV-19/India/KA-IB35/2020|EPI ISL 508314|B.6|India|2020-05-12	Asia|hCoV-19/India/TG-CCMB-AA33/2020|EPI ISL 539668|B.1.1|India|2020-08-10	0.0007396557	Asia
Asia|hCoV-19/United Arab Emirates/L3290161092/2020|EPI ISL 520681|B.1.5|United Arab Emirates|2020-05-13	Asia|hCoV-19/India/TG-CCMB-AA33/2020|EPI ISL 539668|B.1.1|India|2020-08-10	0.0005375697	Asia
Asia|hCoV-19/Bangladesh/BARJ-CVASU-CTG-502/2020|EPI ISL 450340|A|Bangladesh|2020-05-13	Asia|hCoV-19/India/TG-CCMB-AA33/2020|EPI ISL 539668|B.1.1|India|2020-08-10	0.0008065203	Asia
Asia|hCoV-19/India/TG-CCMB-OM1/2020|EPI ISL 495274|B.1.1.8|India|2020-05-13	Asia|hCoV-19/India/TG-CCMB-AA33/2020|EPI ISL 539668|B.1.1|India|2020-08-10	0.0004030460	Asia
Asia|hCoV-19/United Arab Emirates/L3290162047/2020|EPI ISL 520682|B.1.1|United Arab Emirates|2020-05-13	Asia|hCoV-19/India/TG-CCMB-AA33/2020|EPI ISL 539668|B.1.1|India|2020-08-10	0.0004030527	Asia
Asia|hCoV-19/Japan/Donner37/2020|EPI ISL 469295|B.1.1|Japan|2020-05-14	Asia|hCoV-19/India/TG-CCMB-AA33/2020|EPI ISL 539668|B.1.1|India|2020-08-10	0.0003694574	Asia
Asia|hCoV-19/United Arab Emirates/L2005036025/2020|EPI ISL 520674|B.1|United Arab Emirates|2020-05-14	Asia|hCoV-19/India/TG-CCMB-AA33/2020|EPI ISL 539668|B.1.1|India|2020-08-10	0.0004703168	Asia
Asia|hCoV-19/India/KA-nimh-19188/2020|EPI ISL 515967|B.4|India|2020-05-14	Asia|hCoV-19/India/TG-CCMB-AA33/2020|EPI ISL 539668|B.1.1|India|2020-08-10	0.0010084436	Asia
Asia|hCoV-19/India/WB-IK70/2020|EPI ISL 511904|B.1.5|India|2020-05-14	Asia|hCoV-19/India/TG-CCMB-AA33/2020|EPI ISL 539668|B.1.1|India|2020-08-10	0.0004702751	Asia
Asia|hCoV-19/Oman/205036082/2020|EPI ISL 491973|B.1.1.27|Oman|2020-05-15	Asia|hCoV-19/India/TG-CCMB-AA33/2020|EPI ISL 539668|B.1.1|India|2020-08-10	0.0004366881	Asia
Asia|hCoV-19/India/TG-CCMB-OM9/2020|EPI ISL 495297|B.1.1.8|India|2020-05-15	Asia|hCoV-19/India/TG-CCMB-AA33/2020|EPI ISL 539668|B.1.1|India|2020-08-10	0.0004702395	Asia
Asia|hCoV-19/Pakistan/KPK-KUST-SJTU/2020|EPI ISL 513925|B.1|Pakistan|2020-05-15	Asia|hCoV-19/India/TG-CCMB-AA33/2020|EPI ISL 539668|B.1.1|India|2020-08-10	0.0007393048	Asia
Asia|hCoV-19/Hong Kong/HKU-200723-106/2020|EPI ISL 498271|B.1|Hong Kong|2020-05-15	Asia|hCoV-19/India/TG-CCMB-AA33/2020|EPI ISL 539668|B.1.1|India|2020-08-10	0.0005039231	Asia
Asia|hCoV-19/India/KA-nimh-19696/2020|EPI ISL 515971|B.1.1|India|2020-05-16	Asia|hCoV-19/India/TG-CCMB-AA33/2020|EPI ISL 539668|B.1.1|India|2020-08-10	0.0004702908	Asia
Asia|hCoV-19/Oman/205036179/2020|EPI ISL 491976|B.1.1.27|Oman|2020-05-16	Asia|hCoV-19/India/TG-CCMB-AA33/2020|EPI ISL 539668|B.1.1|India|2020-08-10	0.0005038914	Asia
Asia|hCoV-19/India/GJ-GBRC146b/2020|EPI ISL 458107|B.1|India|2020-05-16	Asia|hCoV-19/India/TG-CCMB-AA33/2020|EPI ISL 539668|B.1.1|India|2020-08-10	0.0004703108	Asia
Asia|hCoV-19/India/MH-NCCS-NR1553/2020|EPI ISL 496562|B.1|India|2020-05-17	Asia|hCoV-19/India/TG-CCMB-AA33/2020|EPI ISL 539668|B.1.1|India|2020-08-10	0.0004702751	Asia
Asia|hCoV-19/Oman/205036713/2020|EPI ISL 491983|B.1.1.27|Oman|2020-05-17	Asia|hCoV-19/India/TG-CCMB-AA33/2020|EPI ISL 539668|B.1.1|India|2020-08-10	0.0004366752	Asia
Asia|hCoV-19/Oman/205036702/2020|EPI ISL 491982|B.1.1.27|Oman|2020-05-17	Asia|hCoV-19/India/TG-CCMB-AA33/2020|EPI ISL 539668|B.1.1|India|2020-08-10	0.0004030579	Asia
Asia|hCoV-19/India/WB-IK83/2020|EPI ISL 508403|B.1|India|2020-05-17	Asia|hCoV-19/India/TG-CCMB-AA33/2020|EPI ISL 539668|B.1.1|India|2020-08-10	0.0004366751	Asia
Asia|hCoV-19/United Arab Emirates/L3290224549/2020|EPI ISL 520690|A|United Arab Emirates|2020-05-18	Asia|hCoV-19/India/TG-CCMB-AA33/2020|EPI ISL 539668|B.1.1|India|2020-08-10	0.0008401813	Asia
Asia|hCoV-19/India/GJ-GBRC150a/2020|EPI ISL 458112|B.1.36|India|2020-05-18	Asia|hCoV-19/India/TG-CCMB-AA33/2020|EPI ISL 539668|B.1.1|India|2020-08-10	0.0006719970	Asia
Asia|hCoV-19/India/GJ-GBRC150b/2020|EPI ISL 458113|B.1.36|India|2020-05-18	Asia|hCoV-19/India/TG-CCMB-AA33/2020|EPI ISL 539668|B.1.1|India|2020-08-10	0.0007392268	Asia
Asia|hCoV-19/United Arab Emirates/L3290223961/2020|EPI ISL 520689|A|United Arab Emirates|2020-05-18	Asia|hCoV-19/India/TG-CCMB-AA33/2020|EPI ISL 539668|B.1.1|India|2020-08-10	0.0007728995	Asia
Asia|hCoV-19/India/OR-ILSCV25367/2020|EPI ISL 481110|B.1.1|India|2020-05-19	Asia|hCoV-19/India/TG-CCMB-AA33/2020|EPI ISL 539668|B.1.1|India|2020-08-10	0.0003358536	Asia
Asia|hCoV-19/India/KA-IB22/2020|EPI ISL 508300|B.1.1|India|2020-05-19	Asia|hCoV-19/India/TG-CCMB-AA33/2020|EPI ISL 539668|B.1.1|India|2020-08-10	0.0002014864	Asia
Asia|hCoV-19/United Arab Emirates/L3290235819/2020|EPI ISL 520691|B.1.1|United Arab Emirates|2020-05-19	Asia|hCoV-19/India/TG-CCMB-AA33/2020|EPI ISL 539668|B.1.1|India|2020-08-10	0.0003022571	Asia
Asia|hCoV-19/India/OR-ILSCV25378/2020|EPI ISL 481111|A|India|2020-05-19	Asia|hCoV-19/India/TG-CCMB-AA33/2020|EPI ISL 539668|B.1.1|India|2020-08-10	0.0007392924	Asia
Asia|hCoV-19/United Arab Emirates/L3290250769/2020|EPI ISL 520697|B.1.1|United Arab Emirates|2020-05-20	Asia|hCoV-19/India/TG-CCMB-AA33/2020|EPI ISL 539668|B.1.1|India|2020-08-10	0.0003358579	Asia
Asia|hCoV-19/India/WB-IK90/2020|EPI ISL 508408|B.1|India|2020-05-20	Asia|hCoV-19/India/TG-CCMB-AA33/2020|EPI ISL 539668|B.1.1|India|2020-08-10	0.0005711266	Asia
Asia|hCoV-19/United Arab Emirates/L3290264100/2020|EPI ISL 520704|B.1.1|United Arab Emirates|2020-05-20	Asia|hCoV-19/India/TG-CCMB-AA33/2020|EPI ISL 539668|B.1.1|India|2020-08-10	0.0003358480	Asia
Asia|hCoV-19/India/WB-IK92/2020|EPI ISL 508410|B.1|India|2020-05-20	Asia|hCoV-19/India/TG-CCMB-AA33/2020|EPI ISL 539668|B.1.1|India|2020-08-10	0.0004702968	Asia
Asia|hCoV-19/Oman/RESP-20-B-15133/2020|EPI ISL 518825|B.1.1.27|Oman|2020-05-21	Asia|hCoV-19/India/TG-CCMB-AA33/2020|EPI ISL 539668|B.1.1|India|2020-08-10	0.0004702395	Asia
Asia|hCoV-19/India/TG-CCMB-L1208/2020|EPI ISL 471588|B.1|India|2020-05-21	Asia|hCoV-19/India/TG-CCMB-AA33/2020|EPI ISL 539668|B.1.1|India|2020-08-10	0.0007728666	Asia
Asia|hCoV-19/India/MH-NCCS-NR2245/2020|EPI ISL 496572|B.1.247|India|2020-05-21	Asia|hCoV-19/India/TG-CCMB-AA33/2020|EPI ISL 539668|B.1.1|India|2020-08-10	0.0006047167	Asia
Asia|hCoV-19/Oman/RESP-20-B-15173/2020|EPI ISL 518826|B.1.1.27|Oman|2020-05-21	Asia|hCoV-19/India/TG-CCMB-AA33/2020|EPI ISL 539668|B.1.1|India|2020-08-10	0.0003694622	Asia
Asia|hCoV-19/South Korea/KCDC2299/2020|EPI ISL 510635|B.1.370|South Korea|2020-05-22	Asia|hCoV-19/India/TG-CCMB-AA33/2020|EPI ISL 539668|B.1.1|India|2020-08-10	0.0006047626	Asia
Asia|hCoV-19/Oman/205038337/2020|EPI ISL 491996|B.1.1.27|Oman|2020-05-22	Asia|hCoV-19/India/TG-CCMB-AA33/2020|EPI ISL 539668|B.1.1|India|2020-08-10	0.0004030646	Asia
Asia|hCoV-19/Oman/RESP-20-B-15879/2020|EPI ISL 518835|B.1.1.27|Oman|2020-05-22	Asia|hCoV-19/India/TG-CCMB-AA33/2020|EPI ISL 539668|B.1.1|India|2020-08-10	0.0004030579	Asia
Asia|hCoV-19/Oman/205038157/2020|EPI ISL 491993|B.1.1.27|Oman|2020-05-22	Asia|hCoV-19/India/TG-CCMB-AA33/2020|EPI ISL 539668|B.1.1|India|2020-08-10	0.0006383357	Asia
Asia|hCoV-19/Bangladesh/BCSIR-NILMRC-009/2020|EPI ISL 462095|B.1.1.316|Bangladesh|2020-05-23	Asia|hCoV-19/India/TG-CCMB-AA33/2020|EPI ISL 539668|B.1.1|India|2020-08-10	0.0004030646	Asia
Asia|hCoV-19/India/MH-AFMC-5458/2020|EPI ISL 496529|B.6|India|2020-05-23	Asia|hCoV-19/India/TG-CCMB-AA33/2020|EPI ISL 539668|B.1.1|India|2020-08-10	0.0009073790	Asia
Asia|hCoV-19/Bangladesh/BCSIR-NILMRC-002/2020|EPI ISL 462091|B.1.1|Bangladesh|2020-05-23	Asia|hCoV-19/India/TG-CCMB-AA33/2020|EPI ISL 539668|B.1.1|India|2020-08-10	0.0004366622	Asia
Asia|hCoV-19/Bangladesh/BCSIR-NILMRC-003/2020|EPI ISL 462092|B.1.1.316|Bangladesh|2020-05-23	Asia|hCoV-19/India/TG-CCMB-AA33/2020|EPI ISL 539668|B.1.1|India|2020-08-10	0.0003358791	Asia
Asia|hCoV-19/SaudiArabia/KAUST-JEDDAH888/2020|EPI ISL 513037|B.1|Saudi Arabia|2020-05-24	Asia|hCoV-19/India/TG-CCMB-AA33/2020|EPI ISL 539668|B.1.1|India|2020-08-10	0.0003358735	Asia
Asia|hCoV-19/India/TG-CCMB-GC2/2020|EPI ISL 528812|B.1.1|India|2020-05-24	Asia|hCoV-19/India/TG-CCMB-AA33/2020|EPI ISL 539668|B.1.1|India|2020-08-10	0.0003022710	Asia
Asia|hCoV-19/SaudiArabia/KAUST-JEDDAH831/2020|EPI ISL 513005|B.1.246|Saudi Arabia|2020-05-24	Asia|hCoV-19/India/TG-CCMB-AA33/2020|EPI ISL 539668|B.1.1|India|2020-08-10	0.0005375040	Asia
Asia|hCoV-19/India/GJ-GBRC139a/2020|EPI ISL 458097|B.1.247|India|2020-05-24	Asia|hCoV-19/India/TG-CCMB-AA33/2020|EPI ISL 539668|B.1.1|India|2020-08-10	0.0006047167	Asia
Asia|hCoV-19/India/TG-CCMB-L1452/2020|EPI ISL 471591|B.1.247|India|2020-05-25	Asia|hCoV-19/India/TG-CCMB-AA33/2020|EPI ISL 539668|B.1.1|India|2020-08-10	0.0006383735	Asia
Asia|hCoV-19/India/TG-CCMB-L1460/2020|EPI ISL 471597|B.1.160|India|2020-05-25	Asia|hCoV-19/India/TG-CCMB-AA33/2020|EPI ISL 539668|B.1.1|India|2020-08-10	0.0005375538	Asia
Asia|hCoV-19/United Arab Emirates/L3290314014/2020|EPI ISL 520706|A|United Arab Emirates|2020-05-25	Asia|hCoV-19/India/TG-CCMB-AA33/2020|EPI ISL 539668|B.1.1|India|2020-08-10	0.0007728638	Asia
Asia|hCoV-19/India/TG-CCMB-L1453/2020|EPI ISL 471592|B.1.247|India|2020-05-25	Asia|hCoV-19/India/TG-CCMB-AA33/2020|EPI ISL 539668|B.1.1|India|2020-08-10	0.0006383546	Asia
Asia|hCoV-19/Bangladesh/BCSIR-NILMRC-066/2020|EPI ISL 464164|B.1.1.316|Bangladesh|2020-05-26	Asia|hCoV-19/India/TG-CCMB-AA33/2020|EPI ISL 539668|B.1.1|India|2020-08-10	0.0004366695	Asia
Asia|hCoV-19/SaudiArabia/KAUST-MADINAH862/2020|EPI ISL 513197|B.1.160|Saudi Arabia|2020-05-26	Asia|hCoV-19/India/TG-CCMB-AA33/2020|EPI ISL 539668|B.1.1|India|2020-08-10	0.0005711530	Asia
Asia|hCoV-19/SaudiArabia/KAUST-MADINAH896/2020|EPI ISL 513199|B.1|Saudi Arabia|2020-05-26	Asia|hCoV-19/India/TG-CCMB-AA33/2020|EPI ISL 539668|B.1.1|India|2020-08-10	0.0006383546	Asia
Asia|hCoV-19/India/WB-S83/2020|EPI ISL 511899|B.1|India|2020-05-26	Asia|hCoV-19/India/TG-CCMB-AA33/2020|EPI ISL 539668|B.1.1|India|2020-08-10	0.0006048084	Asia
Asia|hCoV-19/India/GJ-GBRC164/2020|EPI ISL 461499|B.1.36|India|2020-05-27	Asia|hCoV-19/India/TG-CCMB-AA33/2020|EPI ISL 539668|B.1.1|India|2020-08-10	0.0007055785	Asia
Asia|hCoV-19/India/GJ-GBRC161b/2020|EPI ISL 461494|B.1|India|2020-05-27	Asia|hCoV-19/India/TG-CCMB-AA33/2020|EPI ISL 539668|B.1.1|India|2020-08-10	0.0004703186	Asia
Asia|hCoV-19/United Arab Emirates/L3290324509/2020|EPI ISL 520707|B.4|United Arab Emirates|2020-05-27	Asia|hCoV-19/India/TG-CCMB-AA33/2020|EPI ISL 539668|B.1.1|India|2020-08-10	0.0009074900	Asia
Asia|hCoV-19/India/GJ-GBRC163b/2020|EPI ISL 461498|B.1|India|2020-05-27	Asia|hCoV-19/India/TG-CCMB-AA33/2020|EPI ISL 539668|B.1.1|India|2020-08-10	0.0005375607	Asia
Asia|hCoV-19/Oman/205039569/2020|EPI ISL 492006|B.1.1.27|Oman|2020-05-28	Asia|hCoV-19/India/TG-CCMB-AA33/2020|EPI ISL 539668|B.1.1|India|2020-08-10	0.0003694513	Asia
Asia|hCoV-19/India/HR-IMT-AE21/2020|EPI ISL 560318|B.1|India|2020-05-28	Asia|hCoV-19/India/TG-CCMB-AA33/2020|EPI ISL 539668|B.1.1|India|2020-08-10	0.0005375538	Asia
Asia|hCoV-19/Oman/205039531/2020|EPI ISL 492005|B.1.1.27|Oman|2020-05-28	Asia|hCoV-19/India/TG-CCMB-AA33/2020|EPI ISL 539668|B.1.1|India|2020-08-10	0.0004366751	Asia
Asia|hCoV-19/India/WB-S67/2020|EPI ISL 508457|B.1|India|2020-05-28	Asia|hCoV-19/India/TG-CCMB-AA33/2020|EPI ISL 539668|B.1.1|India|2020-08-10	0.0005039529	Asia
Asia|hCoV-19/India/TG-CCMB-L1684/2020|EPI ISL 471622|B.1.1.8|India|2020-05-29	Asia|hCoV-19/India/TG-CCMB-AA33/2020|EPI ISL 539668|B.1.1|India|2020-08-10	0.0004366550	Asia
Asia|hCoV-19/India/MH-MW33/2020|EPI ISL 508436|B.1.1|India|2020-05-29	Asia|hCoV-19/India/TG-CCMB-AA33/2020|EPI ISL 539668|B.1.1|India|2020-08-10	0.0004366695	Asia
Asia|hCoV-19/India/UT-AR30/2020|EPI ISL 508178|B.1.1|India|2020-05-29	Asia|hCoV-19/India/TG-CCMB-AA33/2020|EPI ISL 539668|B.1.1|India|2020-08-10	0.0003694574	Asia
Asia|hCoV-19/India/OR-ILSCV32007/2020|EPI ISL 481154|B.1.247|India|2020-05-29	Asia|hCoV-19/India/TG-CCMB-AA33/2020|EPI ISL 539668|B.1.1|India|2020-08-10	0.0006048006	Asia
Asia|hCoV-19/United Arab Emirates/L3290361549/2020|EPI ISL 520708|B.1.1.296|United Arab Emirates|2020-05-30	Asia|hCoV-19/India/TG-CCMB-AA33/2020|EPI ISL 539668|B.1.1|India|2020-08-10	0.0005375130	Asia
Asia|hCoV-19/United Arab Emirates/L3290363526/2020|EPI ISL 520710|A|United Arab Emirates|2020-05-30	Asia|hCoV-19/India/TG-CCMB-AA33/2020|EPI ISL 539668|B.1.1|India|2020-08-10	0.0008401813	Asia
Asia|hCoV-19/United Arab Emirates/L2005036714/2020|EPI ISL 520676|B.1.1|United Arab Emirates|2020-05-30	Asia|hCoV-19/India/TG-CCMB-AA33/2020|EPI ISL 539668|B.1.1|India|2020-08-10	0.0003022570	Asia
Asia|hCoV-19/Oman/205039804/2020|EPI ISL 492009|B.1.1.27|Oman|2020-05-30	Asia|hCoV-19/India/TG-CCMB-AA33/2020|EPI ISL 539668|B.1.1|India|2020-08-10	0.0003697292	Asia
Asia|hCoV-19/Oman/205040106/2020|EPI ISL 492011|B.1.1.27|Oman|2020-05-31	Asia|hCoV-19/India/TG-CCMB-AA33/2020|EPI ISL 539668|B.1.1|India|2020-08-10	0.0004702969	Asia
Asia|hCoV-19/Oman/205040194/2020|EPI ISL 492012|B.1.1.27|Oman|2020-05-31	Asia|hCoV-19/India/TG-CCMB-AA33/2020|EPI ISL 539668|B.1.1|India|2020-08-10	0.0004030460	Asia
Asia|hCoV-19/Bangladesh/BCSIR-NILMRC-319/2020|EPI ISL 498932|B.1.1.316|Bangladesh|2020-05-31	Asia|hCoV-19/India/TG-CCMB-AA33/2020|EPI ISL 539668|B.1.1|India|2020-08-10	0.0004367099	Asia
Asia|hCoV-19/Bangladesh/BCSIR-NILMRC-320/2020|EPI ISL 504181|B.1.1|Bangladesh|2020-05-31	Asia|hCoV-19/India/TG-CCMB-AA33/2020|EPI ISL 539668|B.1.1|India|2020-08-10	0.0006047828	Asia
Asia|hCoV-19/Bangladesh/BCSIR-NILMRC-052/2020|EPI ISL 466627|B.1.1|Bangladesh|2020-06-01	Asia|hCoV-19/India/TG-CCMB-AA33/2020|EPI ISL 539668|B.1.1|India|2020-08-10	0.0004030527	Asia
Asia|hCoV-19/India/UT-AR4/2020|EPI ISL 508184|B.1.1|India|2020-06-01	Asia|hCoV-19/India/TG-CCMB-AA33/2020|EPI ISL 539668|B.1.1|India|2020-08-10	0.0004030646	Asia
Asia|hCoV-19/Bangladesh/BCSIR-NILMRC-080/2020|EPI ISL 464162|B.1.1|Bangladesh|2020-06-01	Asia|hCoV-19/India/TG-CCMB-AA33/2020|EPI ISL 539668|B.1.1|India|2020-08-10	0.0003022660	Asia
Asia|hCoV-19/Bangladesh/BCSIR-NILMRC-073/2020|EPI ISL 466689|B.1.1|Bangladesh|2020-06-01	Asia|hCoV-19/India/TG-CCMB-AA33/2020|EPI ISL 539668|B.1.1|India|2020-08-10	0.0003694854	Asia
Asia|hCoV-19/India/TG-CCMB-L1746/2020|EPI ISL 471631|B.1.1.8|India|2020-06-01	Asia|hCoV-19/India/TG-CCMB-AA33/2020|EPI ISL 539668|B.1.1|India|2020-08-10	0.0004702612	Asia
Asia|hCoV-19/India/UT-AR33/2020|EPI ISL 508181|A|India|2020-06-02	Asia|hCoV-19/India/TG-CCMB-AA33/2020|EPI ISL 539668|B.1.1|India|2020-08-10	0.0010084397	Asia
Asia|hCoV-19/United Arab Emirates/313/2020|EPI ISL 528696|B.1.1.296|United Arab Emirates|2020-06-02	Asia|hCoV-19/India/TG-CCMB-AA33/2020|EPI ISL 539668|B.1.1|India|2020-08-10	0.0005039082	Asia
Asia|hCoV-19/India/TG-CCMB-L1811/2020|EPI ISL 471637|B.1.1.8|India|2020-06-02	Asia|hCoV-19/India/TG-CCMB-AA33/2020|EPI ISL 539668|B.1.1|India|2020-08-10	0.0004702612	Asia
Asia|hCoV-19/India/TG-CCMB-L1822-ONT/2020|EPI ISL 495164|B.1.1.8|India|2020-06-02	Asia|hCoV-19/India/TG-CCMB-AA33/2020|EPI ISL 539668|B.1.1|India|2020-08-10	0.0006719858	Asia
Asia|hCoV-19/United Arab Emirates/310/2020|EPI ISL 528695|B.1.1|United Arab Emirates|2020-06-02	Asia|hCoV-19/India/TG-CCMB-AA33/2020|EPI ISL 539668|B.1.1|India|2020-08-10	0.0004030713	Asia
Asia|hCoV-19/Bangladesh/BCSIR-NILMRC-327/2020|EPI ISL 498793|B.1.1|Bangladesh|2020-06-03	Asia|hCoV-19/India/TG-CCMB-AA33/2020|EPI ISL 539668|B.1.1|India|2020-08-10	0.0004030340	Asia
Asia|hCoV-19/India/GJ-GBRC183b/2020|EPI ISL 467054|B.1|India|2020-06-03	Asia|hCoV-19/India/TG-CCMB-AA33/2020|EPI ISL 539668|B.1.1|India|2020-08-10	0.0005374951	Asia
Asia|hCoV-19/Bangladesh/BCSIR-NILMRC-330/2020|EPI ISL 504182|B.1.1|Bangladesh|2020-06-03	Asia|hCoV-19/India/TG-CCMB-AA33/2020|EPI ISL 539668|B.1.1|India|2020-08-10	0.0006048108	Asia
Asia|hCoV-19/United Arab Emirates/L2006030255/2020|EPI ISL 520678|B.4|United Arab Emirates|2020-06-03	Asia|hCoV-19/India/TG-CCMB-AA33/2020|EPI ISL 539668|B.1.1|India|2020-08-10	0.0008401954	Asia
Asia|hCoV-19/India/GJ-GBRC181b/2020|EPI ISL 467050|B.1.36|India|2020-06-03	Asia|hCoV-19/India/TG-CCMB-AA33/2020|EPI ISL 539668|B.1.1|India|2020-08-10	0.0007056203	Asia
Asia|hCoV-19/India/KA-IB41/2020|EPI ISL 508320|B.1.1|India|2020-06-04	Asia|hCoV-19/India/TG-CCMB-AA33/2020|EPI ISL 539668|B.1.1|India|2020-08-10	0.0002350831	Asia
Asia|hCoV-19/Oman/205041374/2020|EPI ISL 492016|B.1.1.27|Oman|2020-06-04	Asia|hCoV-19/India/TG-CCMB-AA33/2020|EPI ISL 539668|B.1.1|India|2020-08-10	0.0005711192	Asia
Asia|hCoV-19/India/TG-CCMB-M22/2020|EPI ISL 495194|B.1.1.8|India|2020-06-04	Asia|hCoV-19/India/TG-CCMB-AA33/2020|EPI ISL 539668|B.1.1|India|2020-08-10	0.0004702612	Asia
Asia|hCoV-19/India/TG-CCMB-M2/2020|EPI ISL 495192|B.1.1.8|India|2020-06-04	Asia|hCoV-19/India/TG-CCMB-AA33/2020|EPI ISL 539668|B.1.1|India|2020-08-10	0.0005038532	Asia
Asia|hCoV-19/India/TG-CCMB-L1931/2020|EPI ISL 495171|B.1.1.8|India|2020-06-04	Asia|hCoV-19/India/TG-CCMB-AA33/2020|EPI ISL 539668|B.1.1|India|2020-08-10	0.0005038615	Asia
Asia|hCoV-19/India/GJ-GBRC190/2020|EPI ISL 469033|B.1.160|India|2020-06-05	Asia|hCoV-19/India/TG-CCMB-AA33/2020|EPI ISL 539668|B.1.1|India|2020-08-10	0.0006047726	Asia
Asia|hCoV-19/India/OR-ILSCV32889/2020|EPI ISL 481171|B.1.1|India|2020-06-05	Asia|hCoV-19/India/TG-CCMB-AA33/2020|EPI ISL 539668|B.1.1|India|2020-08-10	0.0002686719	Asia
Asia|hCoV-19/India/GJ-GBRC192/2020|EPI ISL 469036|B.1.160|India|2020-06-05	Asia|hCoV-19/India/TG-CCMB-AA33/2020|EPI ISL 539668|B.1.1|India|2020-08-10	0.0005375040	Asia
Asia|hCoV-19/India/GJ-GBRC361a/2020|EPI ISL 514611|B.1.247|India|2020-06-05	Asia|hCoV-19/India/TG-CCMB-AA33/2020|EPI ISL 539668|B.1.1|India|2020-08-10	0.0007392268	Asia
Asia|hCoV-19/Oman/205041592/2020|EPI ISL 492017|B.1.1.27|Oman|2020-06-05	Asia|hCoV-19/India/TG-CCMB-AA33/2020|EPI ISL 539668|B.1.1|India|2020-08-10	0.0004702534	Asia
Asia|hCoV-19/India/TG-CCMB-M175/2020|EPI ISL 495190|B.1.1.8|India|2020-06-06	Asia|hCoV-19/India/TG-CCMB-AA33/2020|EPI ISL 539668|B.1.1|India|2020-08-10	0.0004702612	Asia
Asia|hCoV-19/India/TG-CCMB-M135/2020|EPI ISL 495184|B.1.1.8|India|2020-06-06	Asia|hCoV-19/India/TG-CCMB-AA33/2020|EPI ISL 539668|B.1.1|India|2020-08-10	0.0004030460	Asia
Asia|hCoV-19/India/TG-CCMB-M116/2020|EPI ISL 495182|B.1.1|India|2020-06-06	Asia|hCoV-19/India/TG-CCMB-AA33/2020|EPI ISL 539668|B.1.1|India|2020-08-10	0.0003358635	Asia
Asia|hCoV-19/India/MH-MW36/2020|EPI ISL 511927|B.1.36|India|2020-06-06	Asia|hCoV-19/India/TG-CCMB-AA33/2020|EPI ISL 539668|B.1.1|India|2020-08-10	0.0008064620	Asia
Asia|hCoV-19/South Korea/KCDC2448/2020|EPI ISL 514851|B.1.1|South Korea|2020-06-07	Asia|hCoV-19/India/TG-CCMB-AA33/2020|EPI ISL 539668|B.1.1|India|2020-08-10	0.0004702751	Asia
Asia|hCoV-19/Bangladesh/BCSIR-NILMRC-103/2020|EPI ISL 475084|B.1.1.316|Bangladesh|2020-06-07	Asia|hCoV-19/India/TG-CCMB-AA33/2020|EPI ISL 539668|B.1.1|India|2020-08-10	0.0003022710	Asia
Asia|hCoV-19/Bangladesh/BCSIR-NILMRC-108/2020|EPI ISL 475756|B.1.1.316|Bangladesh|2020-06-07	Asia|hCoV-19/India/TG-CCMB-AA33/2020|EPI ISL 539668|B.1.1|India|2020-08-10	0.0003359073	Asia
Asia|hCoV-19/India/TG-CCMB-M181/2020|EPI ISL 495191|B.1|India|2020-06-07	Asia|hCoV-19/India/TG-CCMB-AA33/2020|EPI ISL 539668|B.1.1|India|2020-08-10	0.0005375766	Asia
Asia|hCoV-19/United Arab Emirates/L3300068662/2020|EPI ISL 520715|B.1.1|United Arab Emirates|2020-06-07	Asia|hCoV-19/India/TG-CCMB-AA33/2020|EPI ISL 539668|B.1.1|India|2020-08-10	0.0003022571	Asia
Asia|hCoV-19/India/GJ-GBRC222a/2020|EPI ISL 476855|B.1.36|India|2020-06-08	Asia|hCoV-19/India/TG-CCMB-AA33/2020|EPI ISL 539668|B.1.1|India|2020-08-10	0.0008065233	Asia
Asia|hCoV-19/India/GJ-GBRC312b/2020|EPI ISL 495068|B.1.5|India|2020-06-08	Asia|hCoV-19/India/TG-CCMB-AA33/2020|EPI ISL 539668|B.1.1|India|2020-08-10	0.0005711530	Asia
Asia|hCoV-19/India/GJ-GBRC219b/2020|EPI ISL 475057|B.1.36|India|2020-06-08	Asia|hCoV-19/India/TG-CCMB-AA33/2020|EPI ISL 539668|B.1.1|India|2020-08-10	0.0007056321	Asia
Asia|hCoV-19/India/GJ-GBRC201b/2020|EPI ISL 469047|B.1.36|India|2020-06-08	Asia|hCoV-19/India/TG-CCMB-AA33/2020|EPI ISL 539668|B.1.1|India|2020-08-10	0.0007392610	Asia
Asia|hCoV-19/India/OR-ILSCV34480/2020|EPI ISL 481184|B.1.1|India|2020-06-09	Asia|hCoV-19/India/TG-CCMB-AA33/2020|EPI ISL 539668|B.1.1|India|2020-08-10	0.0002686719	Asia
Asia|hCoV-19/India/TG-CCMB-M361/2020|EPI ISL 495201|B.1.1.8|India|2020-06-09	Asia|hCoV-19/India/TG-CCMB-AA33/2020|EPI ISL 539668|B.1.1|India|2020-08-10	0.0005038765	Asia
Asia|hCoV-19/India/TG-CCMB-M359/2020|EPI ISL 495200|B.1.5|India|2020-06-09	Asia|hCoV-19/India/TG-CCMB-AA33/2020|EPI ISL 539668|B.1.1|India|2020-08-10	0.0005711171	Asia
Asia|hCoV-19/Oman/205042822/2020|EPI ISL 492020|B.1.1.27|Oman|2020-06-09	Asia|hCoV-19/India/TG-CCMB-AA33/2020|EPI ISL 539668|B.1.1|India|2020-08-10	0.0005038616	Asia
Asia|hCoV-19/India/TG-CCMB-M588/2020|EPI ISL 495217|B.1.1.8|India|2020-06-10	Asia|hCoV-19/India/TG-CCMB-AA33/2020|EPI ISL 539668|B.1.1|India|2020-08-10	0.0004366420	Asia
Asia|hCoV-19/India/OR-ILSCV35475/2020|EPI ISL 481199|B.1|India|2020-06-10	Asia|hCoV-19/India/TG-CCMB-AA33/2020|EPI ISL 539668|B.1.1|India|2020-08-10	0.0004703404	Asia
Asia|hCoV-19/India/HR-MW39/2020|EPI ISL 511928|B.1.1|India|2020-06-10	Asia|hCoV-19/India/TG-CCMB-AA33/2020|EPI ISL 539668|B.1.1|India|2020-08-10	0.0005038700	Asia
Asia|hCoV-19/India/WB-S98/2020|EPI ISL 508487|B.1|India|2020-06-10	Asia|hCoV-19/India/TG-CCMB-AA33/2020|EPI ISL 539668|B.1.1|India|2020-08-10	0.0006720480	Asia
Asia|hCoV-19/India/GJ-GBRC227/2020|EPI ISL 476864|B.1.36|India|2020-06-11	Asia|hCoV-19/India/TG-CCMB-AA33/2020|EPI ISL 539668|B.1.1|India|2020-08-10	0.0006719970	Asia
Asia|hCoV-19/Oman/205043490/2020|EPI ISL 492026|B.1.1.27|Oman|2020-06-11	Asia|hCoV-19/India/TG-CCMB-AA33/2020|EPI ISL 539668|B.1.1|India|2020-08-10	0.0004702751	Asia
Asia|hCoV-19/India/GJ-GBRC228b/2020|EPI ISL 476866|B.1.36|India|2020-06-11	Asia|hCoV-19/India/TG-CCMB-AA33/2020|EPI ISL 539668|B.1.1|India|2020-08-10	0.0006047446	Asia
Asia|hCoV-19/India/GJ-GBRC261b/2020|EPI ISL 483854|B.1.36|India|2020-06-11	Asia|hCoV-19/India/TG-CCMB-AA33/2020|EPI ISL 539668|B.1.1|India|2020-08-10	0.0008065980	Asia
Asia|hCoV-19/Bangladesh/BCSIR-NILMRC-175/2020|EPI ISL 483622|B.1.1.316|Bangladesh|2020-06-12	Asia|hCoV-19/India/TG-CCMB-AA33/2020|EPI ISL 539668|B.1.1|India|2020-08-10	0.0004366622	Asia
Asia|hCoV-19/India/GJ-GBRC229b/2020|EPI ISL 476868|B.1.36|India|2020-06-12	Asia|hCoV-19/India/TG-CCMB-AA33/2020|EPI ISL 539668|B.1.1|India|2020-08-10	0.0007392610	Asia
Asia|hCoV-19/India/GJ-GBRC255a/2020|EPI ISL 483842|B.1.36|India|2020-06-12	Asia|hCoV-19/India/TG-CCMB-AA33/2020|EPI ISL 539668|B.1.1|India|2020-08-10	0.0006719858	Asia
Asia|hCoV-19/India/GJ-GBRC236/2020|EPI ISL 476878|B.1.5|India|2020-06-12	Asia|hCoV-19/India/TG-CCMB-AA33/2020|EPI ISL 539668|B.1.1|India|2020-08-10	0.0003694793	Asia
Asia|hCoV-19/India/GJ-GBRC277a/2020|EPI ISL 483878|B.1|India|2020-06-13	Asia|hCoV-19/India/TG-CCMB-AA33/2020|EPI ISL 539668|B.1.1|India|2020-08-10	0.0005039464	Asia
Asia|hCoV-19/India/GJ-GBRC269/2020|EPI ISL 483866|B.1.5|India|2020-06-13	Asia|hCoV-19/India/TG-CCMB-AA33/2020|EPI ISL 539668|B.1.1|India|2020-08-10	0.0004366953	Asia
Asia|hCoV-19/SaudiArabia/KAUST-MADINAH1044/2020|EPI ISL 513076|B.1|Saudi Arabia|2020-06-13	Asia|hCoV-19/India/TG-CCMB-AA33/2020|EPI ISL 539668|B.1.1|India|2020-08-10	0.0007055877	Asia
Asia|hCoV-19/United Arab Emirates/434/2020|EPI ISL 528700|B.1.1|United Arab Emirates|2020-06-13	Asia|hCoV-19/India/TG-CCMB-AA33/2020|EPI ISL 539668|B.1.1|India|2020-08-10	0.0004030527	Asia
Asia|hCoV-19/India/GJ-GBRC242/2020|EPI ISL 483823|B.1.36|India|2020-06-14	Asia|hCoV-19/India/TG-CCMB-AA33/2020|EPI ISL 539668|B.1.1|India|2020-08-10	0.0007056648	Asia
Asia|hCoV-19/India/GJ-GBRC245/2020|EPI ISL 483826|B.1.247|India|2020-06-14	Asia|hCoV-19/India/TG-CCMB-AA33/2020|EPI ISL 539668|B.1.1|India|2020-08-10	0.0006384136	Asia
Asia|hCoV-19/India/HR-TF2/2020|EPI ISL 508496|B.1.36|India|2020-06-14	Asia|hCoV-19/India/TG-CCMB-AA33/2020|EPI ISL 539668|B.1.1|India|2020-08-10	0.0007728795	Asia
Asia|hCoV-19/India/GJ-GBRC243/2020|EPI ISL 483824|B.1.160|India|2020-06-14	Asia|hCoV-19/India/TG-CCMB-AA33/2020|EPI ISL 539668|B.1.1|India|2020-08-10	0.0005711889	Asia
Asia|hCoV-19/India/GJ-GBRC301a/2020|EPI ISL 495046|B.1.247|India|2020-06-15	Asia|hCoV-19/India/TG-CCMB-AA33/2020|EPI ISL 539668|B.1.1|India|2020-08-10	0.0005375040	Asia
Asia|hCoV-19/India/GJ-GBRC296a/2020|EPI ISL 495036|B.1|India|2020-06-15	Asia|hCoV-19/India/TG-CCMB-AA33/2020|EPI ISL 539668|B.1.1|India|2020-08-10	0.0005039062	Asia
Asia|hCoV-19/India/GJ-GBRC294/2020|EPI ISL 495034|B.1|India|2020-06-15	Asia|hCoV-19/India/TG-CCMB-AA33/2020|EPI ISL 539668|B.1.1|India|2020-08-10	0.0006049276	Asia
Asia|hCoV-19/India/GJ-GBRC292b/2020|EPI ISL 495031|B.1|India|2020-06-15	Asia|hCoV-19/India/TG-CCMB-AA33/2020|EPI ISL 539668|B.1.1|India|2020-08-10	0.0005712824	Asia
Asia|hCoV-19/Bangladesh/BCSIR-NILMRC-186/2020|EPI ISL 483694|B.1.36|Bangladesh|2020-06-16	Asia|hCoV-19/India/TG-CCMB-AA33/2020|EPI ISL 539668|B.1.1|India|2020-08-10	0.0007392610	Asia
Asia|hCoV-19/India/DL-MN1/2020|EPI ISL 508415|B.1.36|India|2020-06-16	Asia|hCoV-19/India/TG-CCMB-AA33/2020|EPI ISL 539668|B.1.1|India|2020-08-10	0.0007391926	Asia
Asia|hCoV-19/United Arab Emirates/L2006032095/2020|EPI ISL 520679|A|United Arab Emirates|2020-06-16	Asia|hCoV-19/India/TG-CCMB-AA33/2020|EPI ISL 539668|B.1.1|India|2020-08-10	0.0007728995	Asia
Asia|hCoV-19/Bangladesh/CHRF-0027/2020|EPI ISL 477136|B.1.1|Bangladesh|2020-06-16	Asia|hCoV-19/India/TG-CCMB-AA33/2020|EPI ISL 539668|B.1.1|India|2020-08-10	0.0004703205	Asia
Asia|hCoV-19/SaudiArabia/KAUST-JEDDAH1010/2020|EPI ISL 512881|B.1.247|Saudi Arabia|2020-06-17	Asia|hCoV-19/India/TG-CCMB-AA33/2020|EPI ISL 539668|B.1.1|India|2020-08-10	0.0005375538	Asia
Asia|hCoV-19/India/DL-TF17/2020|EPI ISL 508495|B.1.36|India|2020-06-17	Asia|hCoV-19/India/TG-CCMB-AA33/2020|EPI ISL 539668|B.1.1|India|2020-08-10	0.0007729024	Asia
Asia|hCoV-19/India/GJ-GBRC322a/2020|EPI ISL 500949|A|India|2020-06-17	Asia|hCoV-19/India/TG-CCMB-AA33/2020|EPI ISL 539668|B.1.1|India|2020-08-10	0.0005711625	Asia
Asia|hCoV-19/India/GJ-GBRC317/2020|EPI ISL 500947|B.1.246|India|2020-06-17	Asia|hCoV-19/India/TG-CCMB-AA33/2020|EPI ISL 539668|B.1.1|India|2020-08-10	0.0005375289	Asia
Asia|hCoV-19/Bangladesh/BCSIR-NILMRC-158/2020|EPI ISL 480447|B.1.36|Bangladesh|2020-06-18	Asia|hCoV-19/India/TG-CCMB-AA33/2020|EPI ISL 539668|B.1.1|India|2020-08-10	0.0007392609	Asia
Asia|hCoV-19/India/GJ-GBRC-363/2020|EPI ISL 524715|B.1.36|India|2020-06-18	Asia|hCoV-19/India/TG-CCMB-AA33/2020|EPI ISL 539668|B.1.1|India|2020-08-10	0.0007392268	Asia
Asia|hCoV-19/Bangladesh/BCSIR-NILMRC-151/2020|EPI ISL 480440|B.1.1|Bangladesh|2020-06-18	Asia|hCoV-19/India/TG-CCMB-AA33/2020|EPI ISL 539668|B.1.1|India|2020-08-10	0.0004702690	Asia
Asia|hCoV-19/India/GJ-GBRC-366a/2020|EPI ISL 524719|B.1.160|India|2020-06-18	Asia|hCoV-19/India/TG-CCMB-AA33/2020|EPI ISL 539668|B.1.1|India|2020-08-10	0.0005375289	Asia
Asia|hCoV-19/Bangladesh/BCSIR-NILMRC-118a/2020|EPI ISL 482487|B.1.1|Bangladesh|2020-06-18	Asia|hCoV-19/India/TG-CCMB-AA33/2020|EPI ISL 539668|B.1.1|India|2020-08-10	0.0004702691	Asia
Asia|hCoV-19/India/GJ-GBRC310b/2020|EPI ISL 495064|B.1.36|India|2020-06-19	Asia|hCoV-19/India/TG-CCMB-AA33/2020|EPI ISL 539668|B.1.1|India|2020-08-10	0.0007055459	Asia
Asia|hCoV-19/India/HR-TF24/2020|EPI ISL 508498|B.6|India|2020-06-19	Asia|hCoV-19/India/TG-CCMB-AA33/2020|EPI ISL 539668|B.1.1|India|2020-08-10	0.0008738097	Asia
Asia|hCoV-19/India/GJ-GBRC246/2020|EPI ISL 483827|B.1.5|India|2020-06-19	Asia|hCoV-19/India/TG-CCMB-AA33/2020|EPI ISL 539668|B.1.1|India|2020-08-10	0.0006048006	Asia
Asia|hCoV-19/India/GJ-GBRC247/2020|EPI ISL 483828|B.1.36|India|2020-06-19	Asia|hCoV-19/India/TG-CCMB-AA33/2020|EPI ISL 539668|B.1.1|India|2020-08-10	0.0007391925	Asia
Asia|hCoV-19/India/DL-MN26/2020|EPI ISL 508418|B.1.36|India|2020-06-20	Asia|hCoV-19/India/TG-CCMB-AA33/2020|EPI ISL 539668|B.1.1|India|2020-08-10	0.0006383439	Asia
Asia|hCoV-19/India/GJ-GBRC311a/2020|EPI ISL 495065|B.1.246|India|2020-06-20	Asia|hCoV-19/India/TG-CCMB-AA33/2020|EPI ISL 539668|B.1.1|India|2020-08-10	0.0006383924	Asia
Asia|hCoV-19/Bangladesh/BCSIR-NILMRC-182/2020|EPI ISL 483630|B.1.1|Bangladesh|2020-06-20	Asia|hCoV-19/India/TG-CCMB-AA33/2020|EPI ISL 539668|B.1.1|India|2020-08-10	0.0003022571	Asia
Asia|hCoV-19/India/GJ-GBRC311b/2020|EPI ISL 495066|B.1.36|India|2020-06-20	Asia|hCoV-19/India/TG-CCMB-AA33/2020|EPI ISL 539668|B.1.1|India|2020-08-10	0.0007056439	Asia
Asia|hCoV-19/Bangladesh/BCSIR-NILMRC-181/2020|EPI ISL 483629|B.1.1|Bangladesh|2020-06-20	Asia|hCoV-19/India/TG-CCMB-AA33/2020|EPI ISL 539668|B.1.1|India|2020-08-10	0.0006047648	Asia
Asia|hCoV-19/India/KA-IB23/2020|EPI ISL 508301|B.1.5|India|2020-06-21	Asia|hCoV-19/India/TG-CCMB-AA33/2020|EPI ISL 539668|B.1.1|India|2020-08-10	0.0005711361	Asia
Asia|hCoV-19/South Korea/KCDC2542/2020|EPI ISL 514945|B.1.1|South Korea|2020-06-21	Asia|hCoV-19/India/TG-CCMB-AA33/2020|EPI ISL 539668|B.1.1|India|2020-08-10	0.0004703047	Asia
Asia|hCoV-19/Indonesia/YO-UGM-202449/2020|EPI ISL 516800|B.1.160|Indonesia|2020-06-22	Asia|hCoV-19/India/TG-CCMB-AA33/2020|EPI ISL 539668|B.1.1|India|2020-08-10	0.0006047346	Asia
Asia|hCoV-19/Singapore/268nan/2020|EPI ISL 477180|B.1.5|Singapore|2020-06-22	Asia|hCoV-19/India/TG-CCMB-AA33/2020|EPI ISL 539668|B.1.1|India|2020-08-10	0.0004030884	Asia
Asia|hCoV-19/India/HR-TF30/2020|EPI ISL 508503|B.1.36|India|2020-06-22	Asia|hCoV-19/India/TG-CCMB-AA33/2020|EPI ISL 539668|B.1.1|India|2020-08-10	0.0007727722	Asia
Asia|hCoV-19/India/GJ-GBRC-384a/2020|EPI ISL 524744|B.1.36|India|2020-06-22	Asia|hCoV-19/India/TG-CCMB-AA33/2020|EPI ISL 539668|B.1.1|India|2020-08-10	0.0008071947	Asia
Asia|hCoV-19/Hong Kong/HKU-200723-003/2020|EPI ISL 497770|B.1.275|Hong Kong|2020-06-22	Asia|hCoV-19/India/TG-CCMB-AA33/2020|EPI ISL 539668|B.1.1|India|2020-08-10	0.0008065981	Asia
Asia|hCoV-19/SaudiArabia/KAUST-JEDDAH1000/2020|EPI ISL 512874|B.1.247|Saudi Arabia|2020-06-23	Asia|hCoV-19/India/TG-CCMB-AA33/2020|EPI ISL 539668|B.1.1|India|2020-08-10	0.0005375199	Asia
Asia|hCoV-19/SaudiArabia/KAUST-JEDDAH999/2020|EPI ISL 513072|B.1.1|Saudi Arabia|2020-06-23	Asia|hCoV-19/India/TG-CCMB-AA33/2020|EPI ISL 539668|B.1.1|India|2020-08-10	0.0003694513	Asia
Asia|hCoV-19/SaudiArabia/KAUST-JEDDAH1033/2020|EPI ISL 512902|B.1.261|Saudi Arabia|2020-06-23	Asia|hCoV-19/India/TG-CCMB-AA33/2020|EPI ISL 539668|B.1.1|India|2020-08-10	0.0006720056	Asia
Asia|hCoV-19/SaudiArabia/KAUST-JEDDAH1031/2020|EPI ISL 512900|B.1.247|Saudi Arabia|2020-06-23	Asia|hCoV-19/India/TG-CCMB-AA33/2020|EPI ISL 539668|B.1.1|India|2020-08-10	0.0006383250	Asia
Asia|hCoV-19/Bangladesh/BCSIR-NILMRC-219/2020|EPI ISL 483707|B.1.1.316|Bangladesh|2020-06-24	Asia|hCoV-19/India/TG-CCMB-AA33/2020|EPI ISL 539668|B.1.1|India|2020-08-10	0.0004031086	Asia
Asia|hCoV-19/Bangladesh/BCSIR-NILMRC-216/2020|EPI ISL 483703|B.1.36|Bangladesh|2020-06-24	Asia|hCoV-19/India/TG-CCMB-AA33/2020|EPI ISL 539668|B.1.1|India|2020-08-10	0.0007392609	Asia
Asia|hCoV-19/South Korea/KCDC2558/2020|EPI ISL 514961|B.1.1|South Korea|2020-06-24	Asia|hCoV-19/India/TG-CCMB-AA33/2020|EPI ISL 539668|B.1.1|India|2020-08-10	0.0003694854	Asia
Asia|hCoV-19/South Korea/KCDC2557/2020|EPI ISL 514960|B.1.1|South Korea|2020-06-24	Asia|hCoV-19/India/TG-CCMB-AA33/2020|EPI ISL 539668|B.1.1|India|2020-08-10	0.0004367099	Asia
Asia|hCoV-19/Bangladesh/BCSIR-NILMRC-218/2020|EPI ISL 483705|B.1.1|Bangladesh|2020-06-24	Asia|hCoV-19/India/TG-CCMB-AA33/2020|EPI ISL 539668|B.1.1|India|2020-08-10	0.0004367099	Asia
Asia|hCoV-19/India/GJ-GBRC329/2020|EPI ISL 512064|B.1.36|India|2020-06-25	Asia|hCoV-19/India/TG-CCMB-AA33/2020|EPI ISL 539668|B.1.1|India|2020-08-10	0.0006720169	Asia
Asia|hCoV-19/India/GJ-GBRC357b/2020|EPI ISL 514607|B.1.36|India|2020-06-25	Asia|hCoV-19/India/TG-CCMB-AA33/2020|EPI ISL 539668|B.1.1|India|2020-08-10	0.0007056439	Asia
Asia|hCoV-19/India/GJ-GBRC355a/2020|EPI ISL 514603|B.1.36|India|2020-06-25	Asia|hCoV-19/India/TG-CCMB-AA33/2020|EPI ISL 539668|B.1.1|India|2020-08-10	0.0006047446	Asia
Asia|hCoV-19/India/GJ-GBRC356/2020|EPI ISL 514605|B.1.36|India|2020-06-25	Asia|hCoV-19/India/TG-CCMB-AA33/2020|EPI ISL 539668|B.1.1|India|2020-08-10	0.0007392486	Asia
Asia|hCoV-19/India/GJ-GBRC355b/2020|EPI ISL 514604|B.1.36|India|2020-06-25	Asia|hCoV-19/India/TG-CCMB-AA33/2020|EPI ISL 539668|B.1.1|India|2020-08-10	0.0006383735	Asia
Asia|hCoV-19/United Arab Emirates/529/2020|EPI ISL 528703|B.1.1.220|United Arab Emirates|2020-06-26	Asia|hCoV-19/India/TG-CCMB-AA33/2020|EPI ISL 539668|B.1.1|India|2020-08-10	0.0005039147	Asia
Asia|hCoV-19/Indonesia/JT-UGM-202538/2020|EPI ISL 525492|B.1.160|Indonesia|2020-06-26	Asia|hCoV-19/India/TG-CCMB-AA33/2020|EPI ISL 539668|B.1.1|India|2020-08-10	0.0006719858	Asia
Asia|hCoV-19/India/UP-MN32/2020|EPI ISL 508419|B.1.36|India|2020-06-27	Asia|hCoV-19/India/TG-CCMB-AA33/2020|EPI ISL 539668|B.1.1|India|2020-08-10	0.0006719659	Asia
Asia|hCoV-19/South Korea/KCDC2683/2020|EPI ISL 522464|B.1.275|South Korea|2020-06-27	Asia|hCoV-19/India/TG-CCMB-AA33/2020|EPI ISL 539668|B.1.1|India|2020-08-10	0.0005788726	Asia
Asia|hCoV-19/Indonesia/JB-TFRIC19-R30535/2020|EPI ISL 528747|B.1.1|Indonesia|2020-06-28	Asia|hCoV-19/India/TG-CCMB-AA33/2020|EPI ISL 539668|B.1.1|India|2020-08-10	0.0003358974	Asia
Asia|hCoV-19/India/GJ-GBRC283/2020|EPI ISL 495020|B.1.246|India|2020-06-28	Asia|hCoV-19/India/TG-CCMB-AA33/2020|EPI ISL 539668|B.1.1|India|2020-08-10	0.0006051872	Asia
Asia|hCoV-19/South Korea/KCDC2588/2020|EPI ISL 514991|B.1.1|South Korea|2020-06-29	Asia|hCoV-19/India/TG-CCMB-AA33/2020|EPI ISL 539668|B.1.1|India|2020-08-10	0.0004366679	Asia
Asia|hCoV-19/South Korea/KCDC2589/2020|EPI ISL 514992|B.1.1|South Korea|2020-06-29	Asia|hCoV-19/India/TG-CCMB-AA33/2020|EPI ISL 539668|B.1.1|India|2020-08-10	0.0004375424	Asia
Asia|hCoV-19/Israel/CVL1195/2020|EPI ISL 516904|B.1.3|Israel|2020-06-29	Asia|hCoV-19/India/TG-CCMB-AA33/2020|EPI ISL 539668|B.1.1|India|2020-08-10	0.0009551586	Asia
Asia|hCoV-19/India/GJ-GBRC284a/2020|EPI ISL 495021|B.1.36|India|2020-06-30	Asia|hCoV-19/India/TG-CCMB-AA33/2020|EPI ISL 539668|B.1.1|India|2020-08-10	0.0006719963	Asia
Asia|hCoV-19/India/GJ-GBRC284b/2020|EPI ISL 495022|B.1.36|India|2020-06-30	Asia|hCoV-19/India/TG-CCMB-AA33/2020|EPI ISL 539668|B.1.1|India|2020-08-10	0.0007056438	Asia
Asia|hCoV-19/United Arab Emirates/558/2020|EPI ISL 528705|B.1|United Arab Emirates|2020-06-30	Asia|hCoV-19/India/TG-CCMB-AA33/2020|EPI ISL 539668|B.1.1|India|2020-08-10	0.0005711170	Asia
Asia|hCoV-19/South Korea/KCDC2687/2020|EPI ISL 522467|B.1.1|South Korea|2020-06-30	Asia|hCoV-19/India/TG-CCMB-AA33/2020|EPI ISL 539668|B.1.1|India|2020-08-10	0.0003359877	Asia
Asia|hCoV-19/Hong Kong/HKU-200723-042/2020|EPI ISL 497809|B.1|Hong Kong|2020-07-01	Asia|hCoV-19/India/TG-CCMB-AA33/2020|EPI ISL 539668|B.1.1|India|2020-08-10	0.0007729969	Asia
Asia|hCoV-19/United Arab Emirates/581/2020|EPI ISL 528707|B.1|United Arab Emirates|2020-07-01	Asia|hCoV-19/India/TG-CCMB-AA33/2020|EPI ISL 539668|B.1.1|India|2020-08-10	0.0005711435	Asia
Asia|hCoV-19/South Korea/KCDC2689/2020|EPI ISL 522469|B.1|South Korea|2020-07-01	Asia|hCoV-19/India/TG-CCMB-AA33/2020|EPI ISL 539668|B.1.1|India|2020-08-10	0.0007060562	Asia
Asia|hCoV-19/India/GJ-GBRC285/2020|EPI ISL 495023|B.1.247|India|2020-07-02	Asia|hCoV-19/India/TG-CCMB-AA33/2020|EPI ISL 539668|B.1.1|India|2020-08-10	0.0005375448	Asia
Asia|hCoV-19/South Korea/KCDC2691/2020|EPI ISL 522471|B.1.1|South Korea|2020-07-02	Asia|hCoV-19/India/TG-CCMB-AA33/2020|EPI ISL 539668|B.1.1|India|2020-08-10	0.0004752486	Asia
Asia|hCoV-19/Hong Kong/HKU-200723-077/2020|EPI ISL 497844|B.1|Hong Kong|2020-07-03	Asia|hCoV-19/India/TG-CCMB-AA33/2020|EPI ISL 539668|B.1.1|India|2020-08-10	0.0005415084	Asia
Asia|hCoV-19/India/UT-IMT-AT52/2020|EPI ISL 560320|B.1.247|India|2020-07-03	Asia|hCoV-19/India/TG-CCMB-AA33/2020|EPI ISL 539668|B.1.1|India|2020-08-10	0.0006134432	Asia
Asia|hCoV-19/India/GJ-GBRC287/2020|EPI ISL 495025|B.1.5|India|2020-07-04	Asia|hCoV-19/India/TG-CCMB-AA33/2020|EPI ISL 539668|B.1.1|India|2020-08-10	0.0004030766	Asia
Asia|hCoV-19/South Korea/KCDC2695/2020|EPI ISL 522475|B.1.1|South Korea|2020-07-04	Asia|hCoV-19/India/TG-CCMB-AA33/2020|EPI ISL 539668|B.1.1|India|2020-08-10	0.0003696670	Asia
Asia|hCoV-19/South Korea/KCDC2694/2020|EPI ISL 522474|B.1.1|South Korea|2020-07-04	Asia|hCoV-19/India/TG-CCMB-AA33/2020|EPI ISL 539668|B.1.1|India|2020-08-10	0.0003025505	Asia
Asia|hCoV-19/South Korea/KCDC2697/2020|EPI ISL 522477|B.1.1|South Korea|2020-07-04	Asia|hCoV-19/India/TG-CCMB-AA33/2020|EPI ISL 539668|B.1.1|India|2020-08-10	0.0004042971	Asia
Asia|hCoV-19/South Korea/KCDC2698/2020|EPI ISL 522478|B.1.1|South Korea|2020-07-04	Asia|hCoV-19/India/TG-CCMB-AA33/2020|EPI ISL 539668|B.1.1|India|2020-08-10	0.0004043773	Asia
Asia|hCoV-19/Bangladesh/BCSIR-NILMRC-222/2020|EPI ISL 487362|B.1|Bangladesh|2020-07-06	Asia|hCoV-19/India/TG-CCMB-AA33/2020|EPI ISL 539668|B.1.1|India|2020-08-10	0.0005038700	Asia
Asia|hCoV-19/India/GJ-GBRC-392b/2020|EPI ISL 524759|B.1.160|India|2020-07-06	Asia|hCoV-19/India/TG-CCMB-AA33/2020|EPI ISL 539668|B.1.1|India|2020-08-10	0.0007392830	Asia
Asia|hCoV-19/India/GJ-GBRC-389a/2020|EPI ISL 524752|B.1.160.1|India|2020-07-06	Asia|hCoV-19/India/TG-CCMB-AA33/2020|EPI ISL 539668|B.1.1|India|2020-08-10	0.0006384432	Asia
Asia|hCoV-19/India/GJ-GBRC-391a/2020|EPI ISL 524756|B.1.36|India|2020-07-06	Asia|hCoV-19/India/TG-CCMB-AA33/2020|EPI ISL 539668|B.1.1|India|2020-08-10	0.0007392240	Asia
Asia|hCoV-19/Bangladesh/BCSIR-NILMRC-228/2020|EPI ISL 487368|B.1.159|Bangladesh|2020-07-06	Asia|hCoV-19/India/TG-CCMB-AA33/2020|EPI ISL 539668|B.1.1|India|2020-08-10	0.0006725878	Asia
Asia|hCoV-19/India/GJ-GBRC-389b/2020|EPI ISL 524753|B.1.160.1|India|2020-07-06	Asia|hCoV-19/India/TG-CCMB-AA33/2020|EPI ISL 539668|B.1.1|India|2020-08-10	0.0007057092	Asia
Asia|hCoV-19/Bangladesh/BCSIR-NILMRC-244/2020|EPI ISL 487384|B.1.1.316|Bangladesh|2020-07-06	Asia|hCoV-19/India/TG-CCMB-AA33/2020|EPI ISL 539668|B.1.1|India|2020-08-10	0.0004030833	Asia
Asia|hCoV-19/India/GJ-GBRC335a/2020|EPI ISL 512072|B.1.247|India|2020-07-06	Asia|hCoV-19/India/TG-CCMB-AA33/2020|EPI ISL 539668|B.1.1|India|2020-08-10	0.0006383628	Asia
Asia|hCoV-19/India/GJ-GBRC-394a/2020|EPI ISL 524762|B.1|India|2020-07-06	Asia|hCoV-19/India/TG-CCMB-AA33/2020|EPI ISL 539668|B.1.1|India|2020-08-10	0.0006047346	Asia
Asia|hCoV-19/Bangladesh/BCSIR-NILMRC-230/2020|EPI ISL 487372|B.1.1.316|Bangladesh|2020-07-06	Asia|hCoV-19/India/TG-CCMB-AA33/2020|EPI ISL 539668|B.1.1|India|2020-08-10	0.0004702395	Asia
Asia|hCoV-19/Bangladesh/BCSIR-NILMRC-259/2020|EPI ISL 498808|B.1.1.316|Bangladesh|2020-07-07	Asia|hCoV-19/India/TG-CCMB-AA33/2020|EPI ISL 539668|B.1.1|India|2020-08-10	0.0005375130	Asia
Asia|hCoV-19/Hong Kong/HKU-200723-015/2020|EPI ISL 497782|B.1.160|Hong Kong|2020-07-07	Asia|hCoV-19/India/TG-CCMB-AA33/2020|EPI ISL 539668|B.1.1|India|2020-08-10	0.0006383735	Asia
Asia|hCoV-19/Bangladesh/BCSIR-NILMRC-263/2020|EPI ISL 498267|B.1.1|Bangladesh|2020-07-07	Asia|hCoV-19/India/TG-CCMB-AA33/2020|EPI ISL 539668|B.1.1|India|2020-08-10	0.0003358580	Asia
Asia|hCoV-19/Bangladesh/BCSIR-NILMRC-250/2020|EPI ISL 490114|B.1.1|Bangladesh|2020-07-07	Asia|hCoV-19/India/TG-CCMB-AA33/2020|EPI ISL 539668|B.1.1|India|2020-08-10	0.0004366493	Asia
Asia|hCoV-19/South Korea/KCDC2708/2020|EPI ISL 522487|B.1.1|South Korea|2020-07-07	Asia|hCoV-19/India/TG-CCMB-AA33/2020|EPI ISL 539668|B.1.1|India|2020-08-10	0.0004366420	Asia
Asia|hCoV-19/Hong Kong/HKU-200723-084/2020|EPI ISL 497851|B.6|Hong Kong|2020-07-07	Asia|hCoV-19/India/TG-CCMB-AA33/2020|EPI ISL 539668|B.1.1|India|2020-08-10	0.0008482427	Asia
Asia|hCoV-19/South Korea/KCDC2638/2020|EPI ISL 515040|B.1.1|South Korea|2020-07-08	Asia|hCoV-19/India/TG-CCMB-AA33/2020|EPI ISL 539668|B.1.1|India|2020-08-10	0.0004367100	Asia
Asia|hCoV-19/South Korea/KCDC2709/2020|EPI ISL 522488|B.1.1|South Korea|2020-07-08	Asia|hCoV-19/India/TG-CCMB-AA33/2020|EPI ISL 539668|B.1.1|India|2020-08-10	0.0004702612	Asia
Asia|hCoV-19/Hong Kong/HKU-200723-050/2020|EPI ISL 497817|B.1.1|Hong Kong|2020-07-08	Asia|hCoV-19/India/TG-CCMB-AA33/2020|EPI ISL 539668|B.1.1|India|2020-08-10	0.0003389619	Asia
Asia|hCoV-19/Hong Kong/HKU-200723-068/2020|EPI ISL 497835|B.1.1|Hong Kong|2020-07-08	Asia|hCoV-19/India/TG-CCMB-AA33/2020|EPI ISL 539668|B.1.1|India|2020-08-10	0.0004406908	Asia
Asia|hCoV-19/India/GJ-GBRC338b/2020|EPI ISL 512076|B.1.247|India|2020-07-09	Asia|hCoV-19/India/TG-CCMB-AA33/2020|EPI ISL 539668|B.1.1|India|2020-08-10	0.0006047445	Asia
Asia|hCoV-19/India/GJ-GBRC-375/2020|EPI ISL 524732|B.1.247|India|2020-07-09	Asia|hCoV-19/India/TG-CCMB-AA33/2020|EPI ISL 539668|B.1.1|India|2020-08-10	0.0005711456	Asia
Asia|hCoV-19/India/GJ-GBRC338a/2020|EPI ISL 512075|B.1.247|India|2020-07-09	Asia|hCoV-19/India/TG-CCMB-AA33/2020|EPI ISL 539668|B.1.1|India|2020-08-10	0.0005711456	Asia
Asia|hCoV-19/India/GJ-GBRC-339/2020|EPI ISL 512077|B.1.247|India|2020-07-09	Asia|hCoV-19/India/TG-CCMB-AA33/2020|EPI ISL 539668|B.1.1|India|2020-08-10	0.0007062195	Asia
Asia|hCoV-19/India/GJ-GBRC337a/2020|EPI ISL 514435|B.1.247|India|2020-07-09	Asia|hCoV-19/India/TG-CCMB-AA33/2020|EPI ISL 539668|B.1.1|India|2020-08-10	0.0005375852	Asia
Asia|hCoV-19/India/GJ-GBRC337b/2020|EPI ISL 514436|B.1.247|India|2020-07-09	Asia|hCoV-19/India/TG-CCMB-AA33/2020|EPI ISL 539668|B.1.1|India|2020-08-10	0.0005712224	Asia
Asia|hCoV-19/India/GJ-GBRC340/2020|EPI ISL 514437|B.1.247|India|2020-07-09	Asia|hCoV-19/India/TG-CCMB-AA33/2020|EPI ISL 539668|B.1.1|India|2020-08-10	0.0004708742	Asia
Asia|hCoV-19/South Korea/KCDC2711/2020|EPI ISL 522490|A|South Korea|2020-07-10	Asia|hCoV-19/India/TG-CCMB-AA33/2020|EPI ISL 539668|B.1.1|India|2020-08-10	0.0008484412	Asia
Asia|hCoV-19/Hong Kong/HKU-200723-069/2020|EPI ISL 497836|B.1.1|Hong Kong|2020-07-10	Asia|hCoV-19/India/TG-CCMB-AA33/2020|EPI ISL 539668|B.1.1|India|2020-08-10	0.0003389620	Asia
Asia|hCoV-19/Hong Kong/HKU-200723-092/2020|EPI ISL 497859|B.1.1|Hong Kong|2020-07-10	Asia|hCoV-19/India/TG-CCMB-AA33/2020|EPI ISL 539668|B.1.1|India|2020-08-10	0.0003081408	Asia
Asia|hCoV-19/Hong Kong/HKU-200723-001/2020|EPI ISL 497768|B.6|Hong Kong|2020-07-10	Asia|hCoV-19/India/TG-CCMB-AA33/2020|EPI ISL 539668|B.1.1|India|2020-08-10	0.0009254080	Asia
Asia|hCoV-19/India/GJ-GBRC-387a/2020|EPI ISL 524749|B.4|India|2020-07-11	Asia|hCoV-19/India/TG-CCMB-AA33/2020|EPI ISL 539668|B.1.1|India|2020-08-10	0.0009075174	Asia
Asia|hCoV-19/South Korea/KCDC2650/2020|EPI ISL 515052|B.1.1|South Korea|2020-07-11	Asia|hCoV-19/India/TG-CCMB-AA33/2020|EPI ISL 539668|B.1.1|India|2020-08-10	0.0004030713	Asia
Asia|hCoV-19/India/GJ-GBRC-388/2020|EPI ISL 524751|B.1.36|India|2020-07-11	Asia|hCoV-19/India/TG-CCMB-AA33/2020|EPI ISL 539668|B.1.1|India|2020-08-10	0.0007392487	Asia
Asia|hCoV-19/India/GJ-GBRC-385/2020|EPI ISL 524746|B.4|India|2020-07-11	Asia|hCoV-19/India/TG-CCMB-AA33/2020|EPI ISL 539668|B.1.1|India|2020-08-10	0.0009411914	Asia
Asia|hCoV-19/India/GJ-GBRC-387b/2020|EPI ISL 524750|B.4|India|2020-07-11	Asia|hCoV-19/India/TG-CCMB-AA33/2020|EPI ISL 539668|B.1.1|India|2020-08-10	0.0009411478	Asia
Asia|hCoV-19/India/GJ-GBRC-386b/2020|EPI ISL 524748|B.1.36|India|2020-07-11	Asia|hCoV-19/India/TG-CCMB-AA33/2020|EPI ISL 539668|B.1.1|India|2020-08-10	0.0006389317	Asia
Asia|hCoV-19/India/GJ-GBRC-386a/2020|EPI ISL 524747|B.1.36|India|2020-07-11	Asia|hCoV-19/India/TG-CCMB-AA33/2020|EPI ISL 539668|B.1.1|India|2020-08-10	0.0005716090	Asia
Asia|hCoV-19/India/GJ-GBRC-377a/2020|EPI ISL 524735|B.1.36|India|2020-07-11	Asia|hCoV-19/India/TG-CCMB-AA33/2020|EPI ISL 539668|B.1.1|India|2020-08-10	0.0006727203	Asia
Asia|hCoV-19/South Korea/KCDC2721/2020|EPI ISL 522500|A|South Korea|2020-07-11	Asia|hCoV-19/India/TG-CCMB-AA33/2020|EPI ISL 539668|B.1.1|India|2020-08-10	0.0008406157	Asia
Asia|hCoV-19/Bangladesh/BCSIR-NILMRC-344/2020|EPI ISL 498803|B.1.1|Bangladesh|2020-07-12	Asia|hCoV-19/India/TG-CCMB-AA33/2020|EPI ISL 539668|B.1.1|India|2020-08-10	0.0005039441	Asia
Asia|hCoV-19/Singapore/745/2020|EPI ISL 500572|B.1.1|Singapore|2020-07-12	Asia|hCoV-19/India/TG-CCMB-AA33/2020|EPI ISL 539668|B.1.1|India|2020-08-10	0.0002364192	Asia
Asia|hCoV-19/South Korea/KCDC2722/2020|EPI ISL 522501|A|South Korea|2020-07-12	Asia|hCoV-19/India/TG-CCMB-AA33/2020|EPI ISL 539668|B.1.1|India|2020-08-10	0.0008070293	Asia
Asia|hCoV-19/South Korea/KCDC2716/2020|EPI ISL 522495|B.1.1|South Korea|2020-07-12	Asia|hCoV-19/India/TG-CCMB-AA33/2020|EPI ISL 539668|B.1.1|India|2020-08-10	0.0004036562	Asia
Asia|hCoV-19/South Korea/KCDC2719/2020|EPI ISL 522498|B.1.1|South Korea|2020-07-12	Asia|hCoV-19/India/TG-CCMB-AA33/2020|EPI ISL 539668|B.1.1|India|2020-08-10	0.0004378666	Asia
Asia|hCoV-19/South Korea/KCDC2717/2020|EPI ISL 522496|B.1.1|South Korea|2020-07-12	Asia|hCoV-19/India/TG-CCMB-AA33/2020|EPI ISL 539668|B.1.1|India|2020-08-10	0.0004043908	Asia
Asia|hCoV-19/Hong Kong/HKU-200723-048/2020|EPI ISL 497815|B.1.1|Hong Kong|2020-07-12	Asia|hCoV-19/India/TG-CCMB-AA33/2020|EPI ISL 539668|B.1.1|India|2020-08-10	0.0003389618	Asia
Asia|hCoV-19/Hong Kong/HKU-200723-071/2020|EPI ISL 497838|B.1.1|Hong Kong|2020-07-12	Asia|hCoV-19/India/TG-CCMB-AA33/2020|EPI ISL 539668|B.1.1|India|2020-08-10	0.0002737894	Asia
Asia|hCoV-19/South Korea/KCDC2715/2020|EPI ISL 522494|B.1.1|South Korea|2020-07-12	Asia|hCoV-19/India/TG-CCMB-AA33/2020|EPI ISL 539668|B.1.1|India|2020-08-10	0.0004792615	Asia
Asia|hCoV-19/South Korea/KCDC2723/2020|EPI ISL 522502|B.6|South Korea|2020-07-13	Asia|hCoV-19/India/TG-CCMB-AA33/2020|EPI ISL 539668|B.1.1|India|2020-08-10	0.0008737690	Asia
Asia|hCoV-19/Singapore/777/2020|EPI ISL 509387|B.1.247|Singapore|2020-07-13	Asia|hCoV-19/India/TG-CCMB-AA33/2020|EPI ISL 539668|B.1.1|India|2020-08-10	0.0008401985	Asia
Asia|hCoV-19/South Korea/KCDC2653/2020|EPI ISL 516783|A|South Korea|2020-07-13	Asia|hCoV-19/India/TG-CCMB-AA33/2020|EPI ISL 539668|B.1.1|India|2020-08-10	0.0008079016	Asia
Asia|hCoV-19/India/TG-CCMB-W900/2020|EPI ISL 528833|B.1.1.8|India|2020-07-14	Asia|hCoV-19/India/TG-CCMB-AA33/2020|EPI ISL 539668|B.1.1|India|2020-08-10	0.0005711192	Asia
Asia|hCoV-19/India/TG-CCMB-W855/2020|EPI ISL 528827|B.1.1.8|India|2020-07-14	Asia|hCoV-19/India/TG-CCMB-AA33/2020|EPI ISL 539668|B.1.1|India|2020-08-10	0.0005711097	Asia
Asia|hCoV-19/India/TG-CCMB-X59/2020|EPI ISL 528861|B.1.1|India|2020-07-14	Asia|hCoV-19/India/TG-CCMB-AA33/2020|EPI ISL 539668|B.1.1|India|2020-08-10	0.0005375219	Asia
Asia|hCoV-19/Bangladesh/BCSIR-NILMRC-287/2020|EPI ISL 504177|B.1|Bangladesh|2020-07-14	Asia|hCoV-19/India/TG-CCMB-AA33/2020|EPI ISL 539668|B.1.1|India|2020-08-10	0.0004703047	Asia
Asia|hCoV-19/India/TG-CCMB-W842/2020|EPI ISL 528823|B.1.1.8|India|2020-07-14	Asia|hCoV-19/India/TG-CCMB-AA33/2020|EPI ISL 539668|B.1.1|India|2020-08-10	0.0007057092	Asia
Asia|hCoV-19/India/TG-CCMB-X65/2020|EPI ISL 528862|B.1.1.8|India|2020-07-14	Asia|hCoV-19/India/TG-CCMB-AA33/2020|EPI ISL 539668|B.1.1|India|2020-08-10	0.0004702751	Asia
Asia|hCoV-19/India/TG-CCMB-W908/2020|EPI ISL 528835|B.1.1.8|India|2020-07-14	Asia|hCoV-19/India/TG-CCMB-AA33/2020|EPI ISL 539668|B.1.1|India|2020-08-10	0.0005038616	Asia
Asia|hCoV-19/India/TG-CCMB-X86/2020|EPI ISL 528865|B.1.1.8|India|2020-07-14	Asia|hCoV-19/India/TG-CCMB-AA33/2020|EPI ISL 539668|B.1.1|India|2020-08-10	0.0005711457	Asia
Asia|hCoV-19/South Korea/KCDC2731/2020|EPI ISL 522510|B.1.160|South Korea|2020-07-14	Asia|hCoV-19/India/TG-CCMB-AA33/2020|EPI ISL 539668|B.1.1|India|2020-08-10	0.0006720281	Asia
Asia|hCoV-19/India/TG-CCMB-X110/2020|EPI ISL 528845|B.1.1.8|India|2020-07-15	Asia|hCoV-19/India/TG-CCMB-AA33/2020|EPI ISL 539668|B.1.1|India|2020-08-10	0.0005375130	Asia
Asia|hCoV-19/Bangladesh/BCSIR-NILMRC-343/2020|EPI ISL 504184|B.1.247|Bangladesh|2020-07-15	Asia|hCoV-19/India/TG-CCMB-AA33/2020|EPI ISL 539668|B.1.1|India|2020-08-10	0.0007729253	Asia
Asia|hCoV-19/Bangladesh/BCSIR-NILMRC-350/2020|EPI ISL 514228|B.1.1|Bangladesh|2020-07-15	Asia|hCoV-19/India/TG-CCMB-AA33/2020|EPI ISL 539668|B.1.1|India|2020-08-10	0.0005039441	Asia
Asia|hCoV-19/Bangladesh/BCSIR-NILMRC-341/2020|EPI ISL 498802|B.1.1.316|Bangladesh|2020-07-15	Asia|hCoV-19/India/TG-CCMB-AA33/2020|EPI ISL 539668|B.1.1|India|2020-08-10	0.0005039082	Asia
Asia|hCoV-19/India/TG-CCMB-X112/2020|EPI ISL 528847|B.1.1.8|India|2020-07-15	Asia|hCoV-19/India/TG-CCMB-AA33/2020|EPI ISL 539668|B.1.1|India|2020-08-10	0.0006047828	Asia
Asia|hCoV-19/Bangladesh/BCSIR-NILMRC-346/2020|EPI ISL 498805|B.1.1.316|Bangladesh|2020-07-15	Asia|hCoV-19/India/TG-CCMB-AA33/2020|EPI ISL 539668|B.1.1|India|2020-08-10	0.0004030832	Asia
Asia|hCoV-19/Zhejiang/SX0715/2020|EPI ISL 497950|B.1.1|China|2020-07-15	Asia|hCoV-19/India/TG-CCMB-AA33/2020|EPI ISL 539668|B.1.1|India|2020-08-10	0.0003694574	Asia
Asia|hCoV-19/India/TG-CCMB-X115/2020|EPI ISL 528849|B.1.1.8|India|2020-07-15	Asia|hCoV-19/India/TG-CCMB-AA33/2020|EPI ISL 539668|B.1.1|India|2020-08-10	0.0004702830	Asia
Asia|hCoV-19/India/TG-CCMB-X103/2020|EPI ISL 528844|B.1.1|India|2020-07-15	Asia|hCoV-19/India/TG-CCMB-AA33/2020|EPI ISL 539668|B.1.1|India|2020-08-10	0.0004366824	Asia
Asia|hCoV-19/South Korea/KCDC2736/2020|EPI ISL 522515|B.1.1|South Korea|2020-07-16	Asia|hCoV-19/India/TG-CCMB-AA33/2020|EPI ISL 539668|B.1.1|India|2020-08-10	0.0003022520	Asia
Asia|hCoV-19/India/UT-IMT-BB45/2020|EPI ISL 560321|B.1.247|India|2020-07-17	Asia|hCoV-19/India/TG-CCMB-AA33/2020|EPI ISL 539668|B.1.1|India|2020-08-10	0.0006064692	Asia
Asia|hCoV-19/Bangladesh/BCSIR-NILMRC-291/2020|EPI ISL 498550|B.1.1.316|Bangladesh|2020-07-18	Asia|hCoV-19/India/TG-CCMB-AA33/2020|EPI ISL 539668|B.1.1|India|2020-08-10	0.0005038849	Asia
Asia|hCoV-19/Bangladesh/BCSIR-NILMRC-298/2020|EPI ISL 498785|B.1.1|Bangladesh|2020-07-18	Asia|hCoV-19/India/TG-CCMB-AA33/2020|EPI ISL 539668|B.1.1|India|2020-08-10	0.0004702612	Asia
Asia|hCoV-19/Bangladesh/BCSIR-NILMRC-297/2020|EPI ISL 498784|B.1.1|Bangladesh|2020-07-18	Asia|hCoV-19/India/TG-CCMB-AA33/2020|EPI ISL 539668|B.1.1|India|2020-08-10	0.0005039231	Asia
Asia|hCoV-19/Bangladesh/BCSIR-NILMRC-305/2020|EPI ISL 498818|B.1.1|Bangladesh|2020-07-18	Asia|hCoV-19/India/TG-CCMB-AA33/2020|EPI ISL 539668|B.1.1|India|2020-08-10	0.0007055786	Asia
Asia|hCoV-19/Bangladesh/BCSIR-NILMRC-295/2020|EPI ISL 504179|B.1.1.316|Bangladesh|2020-07-18	Asia|hCoV-19/India/TG-CCMB-AA33/2020|EPI ISL 539668|B.1.1|India|2020-08-10	0.0004366897	Asia
Asia|hCoV-19/Hong Kong/VM20060346/2020|EPI ISL 539812|B.1.255|Hong Kong|2020-07-19	Asia|hCoV-19/India/TG-CCMB-AA33/2020|EPI ISL 539668|B.1.1|India|2020-08-10	0.0008402234	Asia
Asia|hCoV-19/Bangladesh/BCSIR-NILMRC-311/2020|EPI ISL 498830|B.1.1|Bangladesh|2020-07-19	Asia|hCoV-19/India/TG-CCMB-AA33/2020|EPI ISL 539668|B.1.1|India|2020-08-10	0.0007055786	Asia
Asia|hCoV-19/Bangladesh/BCSIR-NILMRC-274/2020|EPI ISL 498274|B.1.1|Bangladesh|2020-07-19	Asia|hCoV-19/India/TG-CCMB-AA33/2020|EPI ISL 539668|B.1.1|India|2020-08-10	0.0004703125	Asia
Asia|hCoV-19/Hong Kong/VM20060398/2020|EPI ISL 539811|B.1.36|Hong Kong|2020-07-19	Asia|hCoV-19/India/TG-CCMB-AA33/2020|EPI ISL 539668|B.1.1|India|2020-08-10	0.0007727950	Asia
Asia|hCoV-19/Hong Kong/HKU-200723-109/2020|EPI ISL 510540|B.1.1|Hong Kong|2020-07-19	Asia|hCoV-19/India/TG-CCMB-AA33/2020|EPI ISL 539668|B.1.1|India|2020-08-10	0.0005937612	Asia
Asia|hCoV-19/Bangladesh/BCSIR-NILMRC-312/2020|EPI ISL 498892|B.1.1.316|Bangladesh|2020-07-20	Asia|hCoV-19/India/TG-CCMB-AA33/2020|EPI ISL 539668|B.1.1|India|2020-08-10	0.0005711727	Asia
Asia|hCoV-19/Hong Kong/HKU-200723-108/2020|EPI ISL 510539|B.1.1|Hong Kong|2020-07-20	Asia|hCoV-19/India/TG-CCMB-AA33/2020|EPI ISL 539668|B.1.1|India|2020-08-10	0.0004366493	Asia
Asia|hCoV-19/Hong Kong/VM20061555/2020|EPI ISL 539803|B.1.1|Hong Kong|2020-07-20	Asia|hCoV-19/India/TG-CCMB-AA33/2020|EPI ISL 539668|B.1.1|India|2020-08-10	0.0004030662	Asia
Asia|hCoV-19/Israel/CVL-n25955/2020|EPI ISL 514282|B.1.3|Israel|2020-07-20	Asia|hCoV-19/India/TG-CCMB-AA33/2020|EPI ISL 539668|B.1.1|India|2020-08-10	0.0011139935	Asia
Asia|hCoV-19/Bangladesh/BCSIR-NILMRC-384/2020|EPI ISL 514252|B.1.1.316|Bangladesh|2020-07-21	Asia|hCoV-19/India/TG-CCMB-AA33/2020|EPI ISL 539668|B.1.1|India|2020-08-10	0.0005038842	Asia
Asia|hCoV-19/Bangladesh/BCSIR-NILMRC-283/2020|EPI ISL 498815|B.1.1|Bangladesh|2020-07-21	Asia|hCoV-19/India/TG-CCMB-AA33/2020|EPI ISL 539668|B.1.1|India|2020-08-10	0.0006047548	Asia
Asia|hCoV-19/Bangladesh/BCSIR-NILMRC-385/2020|EPI ISL 514242|B.1.1|Bangladesh|2020-07-21	Asia|hCoV-19/India/TG-CCMB-AA33/2020|EPI ISL 539668|B.1.1|India|2020-08-10	0.0004703125	Asia
Asia|hCoV-19/Bangladesh/BCSIR-NILMRC-365/2020|EPI ISL 514238|B.1.1|Bangladesh|2020-07-21	Asia|hCoV-19/India/TG-CCMB-AA33/2020|EPI ISL 539668|B.1.1|India|2020-08-10	0.0006383464	Asia
Asia|hCoV-19/Bangladesh/BCSIR-NILMRC-281/2020|EPI ISL 498814|B.1.1.316|Bangladesh|2020-07-21	Asia|hCoV-19/India/TG-CCMB-AA33/2020|EPI ISL 539668|B.1.1|India|2020-08-10	0.0004366897	Asia
Asia|hCoV-19/Sri Lanka/CDR-KK57/2020|EPI ISL 525486|B.1|Sri Lanka|2020-07-21	Asia|hCoV-19/India/TG-CCMB-AA33/2020|EPI ISL 539668|B.1.1|India|2020-08-10	0.0008404212	Asia
Asia|hCoV-19/Sri Lanka/CDR-KK230/2020|EPI ISL 525489|B.1|Sri Lanka|2020-07-21	Asia|hCoV-19/India/TG-CCMB-AA33/2020|EPI ISL 539668|B.1.1|India|2020-08-10	0.0009415275	Asia
Asia|hCoV-19/South Korea/KCDC2654/2020|EPI ISL 516784|A|South Korea|2020-07-21	Asia|hCoV-19/India/TG-CCMB-AA33/2020|EPI ISL 539668|B.1.1|India|2020-08-10	0.0008409730	Asia
Asia|hCoV-19/South Korea/KCDC2655/2020|EPI ISL 516785|A|South Korea|2020-07-21	Asia|hCoV-19/India/TG-CCMB-AA33/2020|EPI ISL 539668|B.1.1|India|2020-08-10	0.0008072936	Asia
Asia|hCoV-19/Singapore/718/2020|EPI ISL 498616|B.1.1|Singapore|2020-07-21	Asia|hCoV-19/India/TG-CCMB-AA33/2020|EPI ISL 539668|B.1.1|India|2020-08-10	0.0002023743	Asia
Asia|hCoV-19/Liaoning/IVDC-04/2020|EPI ISL 498691|B.1.1|China|2020-07-22	Asia|hCoV-19/India/TG-CCMB-AA33/2020|EPI ISL 539668|B.1.1|India|2020-08-10	0.0005038765	Asia
Asia|hCoV-19/Bangladesh/NGRI-NSTU-02/2020|EPI ISL 514434|B.1.36|Bangladesh|2020-07-22	Asia|hCoV-19/India/TG-CCMB-AA33/2020|EPI ISL 539668|B.1.1|India|2020-08-10	0.0007729153	Asia
Asia|hCoV-19/Bangladesh/NGRI-NSTU-05/2020|EPI ISL 514441|B.1.36|Bangladesh|2020-07-23	Asia|hCoV-19/India/TG-CCMB-AA33/2020|EPI ISL 539668|B.1.1|India|2020-08-10	0.0007392268	Asia
Asia|hCoV-19/Indonesia/JB-TFRIC19-R48875/2020|EPI ISL 528752|B.1.247|Indonesia|2020-07-23	Asia|hCoV-19/India/TG-CCMB-AA33/2020|EPI ISL 539668|B.1.1|India|2020-08-10	0.0006720706	Asia
Asia|hCoV-19/Bangladesh/BCSIR-NILMRC-363/2020|EPI ISL 514236|B.1.1|Bangladesh|2020-07-24	Asia|hCoV-19/India/TG-CCMB-AA33/2020|EPI ISL 539668|B.1.1|India|2020-08-10	0.0006719261	Asia
Asia|hCoV-19/Bangladesh/BCSIR-NILMRC-359/2020|EPI ISL 514233|B.1.1.316|Bangladesh|2020-07-24	Asia|hCoV-19/India/TG-CCMB-AA33/2020|EPI ISL 539668|B.1.1|India|2020-08-10	0.0005039166	Asia
Asia|hCoV-19/Bangladesh/BCSIR-NILMRC-361/2020|EPI ISL 514234|B.1.1|Bangladesh|2020-07-24	Asia|hCoV-19/India/TG-CCMB-AA33/2020|EPI ISL 539668|B.1.1|India|2020-08-10	0.0003694684	Asia
Asia|hCoV-19/Indonesia/JB-TFRIC19-R49542/2020|EPI ISL 528750|B.1.246|Indonesia|2020-07-25	Asia|hCoV-19/India/TG-CCMB-AA33/2020|EPI ISL 539668|B.1.1|India|2020-08-10	0.0006731451	Asia
Asia|hCoV-19/Indonesia/JK-NIHRD-MI41613/2020|EPI ISL 538504|B.1.1|Indonesia|2020-07-27	Asia|hCoV-19/India/TG-CCMB-AA33/2020|EPI ISL 539668|B.1.1|India|2020-08-10	0.0005038933	Asia
Asia|hCoV-19/India/GJ-GBRC333/2020|EPI ISL 512069|B.1.36|India|2020-07-27	Asia|hCoV-19/India/TG-CCMB-AA33/2020|EPI ISL 539668|B.1.1|India|2020-08-10	0.0008065981	Asia
Asia|hCoV-19/India/GJ-GBRC331/2020|EPI ISL 512066|B.1.36|India|2020-07-27	Asia|hCoV-19/India/TG-CCMB-AA33/2020|EPI ISL 539668|B.1.1|India|2020-08-10	0.0008402374	Asia
Asia|hCoV-19/India/GJ-GBRC332b/2020|EPI ISL 512068|B.1.36|India|2020-07-27	Asia|hCoV-19/India/TG-CCMB-AA33/2020|EPI ISL 539668|B.1.1|India|2020-08-10	0.0007062165	Asia
Asia|hCoV-19/India/GJ-GBRC332a/2020|EPI ISL 512067|B.1.36|India|2020-07-27	Asia|hCoV-19/India/TG-CCMB-AA33/2020|EPI ISL 539668|B.1.1|India|2020-08-10	0.0007061955	Asia
Asia|hCoV-19/Indonesia/PA-NIHRD-PME4306/2020|EPI ISL 538512|B|Indonesia|2020-07-30	Asia|hCoV-19/India/TG-CCMB-AA33/2020|EPI ISL 539668|B.1.1|India|2020-08-10	0.0008401671	Asia
Asia|hCoV-19/South Korea/KCDC2810/2020|EPI ISL 526744|B.1.160|South Korea|2020-07-31	Asia|hCoV-19/India/TG-CCMB-AA33/2020|EPI ISL 539668|B.1.1|India|2020-08-10	0.0006719659	Asia
Asia|hCoV-19/Bangladesh/BCSIR-NILMRC-372/2020|EPI ISL 514249|B.1.1|Bangladesh|2020-07-31	Asia|hCoV-19/India/TG-CCMB-AA33/2020|EPI ISL 539668|B.1.1|India|2020-08-10	0.0003694684	Asia
Asia|hCoV-19/SaudiArabia/KAUST-JEDDAH473/2020|EPI ISL 512927|B.1.246|Saudi Arabia|2020-08-04	Asia|hCoV-19/India/TG-CCMB-AA33/2020|EPI ISL 539668|B.1.1|India|2020-08-10	0.0005038998	Asia
Asia|hCoV-19/SaudiArabia/KAUST-JEDDAH466/2020|EPI ISL 512921|B.1.246|Saudi Arabia|2020-08-04	Asia|hCoV-19/India/TG-CCMB-AA33/2020|EPI ISL 539668|B.1.1|India|2020-08-10	0.0004702969	Asia
Asia|hCoV-19/SaudiArabia/KAUST-JEDDAH468/2020|EPI ISL 512923|A|Saudi Arabia|2020-08-04	Asia|hCoV-19/India/TG-CCMB-AA33/2020|EPI ISL 539668|B.1.1|India|2020-08-10	0.0007056085	Asia
Asia|hCoV-19/SaudiArabia/KAUST-JEDDAH467/2020|EPI ISL 512922|A|Saudi Arabia|2020-08-04	Asia|hCoV-19/India/TG-CCMB-AA33/2020|EPI ISL 539668|B.1.1|India|2020-08-10	0.0006719944	Asia
Asia|hCoV-19/SaudiArabia/KAUST-JEDDAH462/2020|EPI ISL 512920|B.1.247|Saudi Arabia|2020-08-04	Asia|hCoV-19/India/TG-CCMB-AA33/2020|EPI ISL 539668|B.1.1|India|2020-08-10	0.0005411769	Asia
Asia|hCoV-19/SaudiArabia/KAUST-JEDDAH469/2020|EPI ISL 512924|B.1.246|Saudi Arabia|2020-08-04	Asia|hCoV-19/India/TG-CCMB-AA33/2020|EPI ISL 539668|B.1.1|India|2020-08-10	0.0004735264	Asia
Asia|hCoV-19/Indonesia/KS-NIHRD-PME4900/2020|EPI ISL 538510|B.1.247|Indonesia|2020-08-06	Asia|hCoV-19/India/TG-CCMB-AA33/2020|EPI ISL 539668|B.1.1|India|2020-08-10	0.0006719855	Asia
Asia|hCoV-19/Singapore/828/2020|EPI ISL 516828|B.1.247|Singapore|2020-08-07	Asia|hCoV-19/India/TG-CCMB-AA33/2020|EPI ISL 539668|B.1.1|India|2020-08-10	0.0006866316	Asia
Asia|hCoV-19/India/TG-CCMB-R91/2020|EPI ISL 539625|B.1.1.8|India|2020-08-09	Asia|hCoV-19/India/TG-CCMB-AA33/2020|EPI ISL 539668|B.1.1|India|2020-08-10	0.0006047729	Asia
Asia|hCoV-19/India/TG-CCMB-R220/2020|EPI ISL 539621|B.1.1.8|India|2020-08-09	Asia|hCoV-19/India/TG-CCMB-AA33/2020|EPI ISL 539668|B.1.1|India|2020-08-10	0.0005375379	Asia
Asia|hCoV-19/India/TG-CCMB-R159/2020|EPI ISL 539622|B.1.1.8|India|2020-08-09	Asia|hCoV-19/India/TG-CCMB-AA33/2020|EPI ISL 539668|B.1.1|India|2020-08-10	0.0005375289	Asia
Asia|hCoV-19/India/TG-CCMB-R187/2020|EPI ISL 539679|B.1.1.8|India|2020-08-09	Asia|hCoV-19/India/TG-CCMB-AA33/2020|EPI ISL 539668|B.1.1|India|2020-08-10	0.0005374633	Asia
Asia|hCoV-19/India/TG-CCMB-R249/2020|EPI ISL 539620|B.1.1.8|India|2020-08-09	Asia|hCoV-19/India/TG-CCMB-AA33/2020|EPI ISL 539668|B.1.1|India|2020-08-10	0.0005375130	Asia
Asia|hCoV-19/India/TG-CCMB-R208/2020|EPI ISL 539624|B.1.1.8|India|2020-08-09	Asia|hCoV-19/India/TG-CCMB-AA33/2020|EPI ISL 539668|B.1.1|India|2020-08-10	0.0005039082	Asia
Asia|hCoV-19/India/TG-CCMB-R305/2020|EPI ISL 539643|B.1.1.8|India|2020-08-09	Asia|hCoV-19/India/TG-CCMB-AA33/2020|EPI ISL 539668|B.1.1|India|2020-08-10	0.0006047525	Asia
Asia|hCoV-19/India/TG-CCMB-R217/2020|EPI ISL 539644|B.1.1.8|India|2020-08-09	Asia|hCoV-19/India/TG-CCMB-AA33/2020|EPI ISL 539668|B.1.1|India|2020-08-10	0.0005712248	Asia
Asia|hCoV-19/India/TG-CCMB-R286/2020|EPI ISL 539745|B.1.1.8|India|2020-08-09	Asia|hCoV-19/India/TG-CCMB-AA33/2020|EPI ISL 539668|B.1.1|India|2020-08-10	0.0007730484	Asia
Asia|hCoV-19/India/TG-CCMB-R178/2020|EPI ISL 539623|B.1.1.8|India|2020-08-09	Asia|hCoV-19/India/TG-CCMB-AA33/2020|EPI ISL 539668|B.1.1|India|2020-08-10	0.0005376575	Asia
Asia|hCoV-19/India/TG-CCMB-R394/2020|EPI ISL 539630|B.1.1.8|India|2020-08-09	Asia|hCoV-19/India/TG-CCMB-AA33/2020|EPI ISL 539668|B.1.1|India|2020-08-10	0.0006049020	Asia
Asia|hCoV-19/Wuhan/IVDC-HB-04/2020|EPI ISL 402120|B|China|2020-01-01	Asia|hCoV-19/India/TG-CCMB-AA19/2020|EPI ISL 539680|B.1.1.8|India|2020-08-10	0.0006383037	Asia
Asia|hCoV-19/Wuhan/IPBCAMS-WH-05/2020|EPI ISL 403928|B|China|2020-01-01	Asia|hCoV-19/India/TG-CCMB-AA19/2020|EPI ISL 539680|B.1.1.8|India|2020-08-10	0.0006047244	Asia
Asia|hCoV-19/Wuhan/WH03/2020|EPI ISL 406800|B|China|2020-01-01	Asia|hCoV-19/India/TG-CCMB-AA19/2020|EPI ISL 539680|B.1.1.8|India|2020-08-10	0.0005710906	Asia
Asia|hCoV-19/Wuhan/WHU01/2020|EPI ISL 406716|B|China|2020-01-02	Asia|hCoV-19/India/TG-CCMB-AA19/2020|EPI ISL 539680|B.1.1.8|India|2020-08-10	0.0005710906	Asia
Asia|hCoV-19/Beijing/Beijing-01/2020|EPI ISL 514752|B|China|2020-01-03	Asia|hCoV-19/India/TG-CCMB-AA19/2020|EPI ISL 539680|B.1.1.8|India|2020-08-10	0.0006046964	Asia
Asia|hCoV-19/Thailand/NIH-15/2020|EPI ISL 434692|B|Thailand|2020-01-05	Asia|hCoV-19/India/TG-CCMB-AA19/2020|EPI ISL 539680|B.1.1.8|India|2020-08-10	0.0005715515	Asia
Asia|hCoV-19/Wuhan/WH04/2020|EPI ISL 406801|A|China|2020-01-05	Asia|hCoV-19/India/TG-CCMB-AA19/2020|EPI ISL 539680|B.1.1.8|India|2020-08-10	0.0006383037	Asia
Asia|hCoV-19/Thailand/61/2020|EPI ISL 403962|B|Thailand|2020-01-08	Asia|hCoV-19/India/TG-CCMB-AA19/2020|EPI ISL 539680|B.1.1.8|India|2020-08-10	0.0005710906	Asia
Asia|hCoV-19/Jingzhou/HBCDC-HB-01/2020|EPI ISL 412459|B|China|2020-01-08	Asia|hCoV-19/India/TG-CCMB-AA19/2020|EPI ISL 539680|B.1.1.8|India|2020-08-10	0.0007391556	Asia
Asia|hCoV-19/Beijing/WH-09/2020|EPI ISL 411957|B|China|2020-01-08	Asia|hCoV-19/India/TG-CCMB-AA19/2020|EPI ISL 539680|B.1.1.8|India|2020-08-10	0.0006046965	Asia
Asia|hCoV-19/Shenzhen/HKU-SZ-002/2020|EPI ISL 406030|A|China|2020-01-10	Asia|hCoV-19/India/TG-CCMB-AA19/2020|EPI ISL 539680|B.1.1.8|India|2020-08-10	0.0006719123	Asia
Asia|hCoV-19/Wuhan/OS52/2020|EPI ISL 450500|B|China|2020-01-10	Asia|hCoV-19/India/TG-CCMB-AA19/2020|EPI ISL 539680|B.1.1.8|India|2020-08-10	0.0007055432	Asia
Asia|hCoV-19/Shenzhen/HKU-SZ-005/2020|EPI ISL 405839|A|China|2020-01-11	Asia|hCoV-19/India/TG-CCMB-AA19/2020|EPI ISL 539680|B.1.1.8|India|2020-08-10	0.0007391337	Asia
Asia|hCoV-19/Jiangxi/IVDC-JX-002/2020|EPI ISL 408486|B|China|2020-01-11	Asia|hCoV-19/India/TG-CCMB-AA19/2020|EPI ISL 539680|B.1.1.8|India|2020-08-10	0.0006047143	Asia
Asia|hCoV-19/Shenzhen/SZTH-002/2020|EPI ISL 406593|A|China|2020-01-13	Asia|hCoV-19/India/TG-CCMB-AA19/2020|EPI ISL 539680|B.1.1.8|India|2020-08-10	0.0006719123	Asia
Asia|hCoV-19/Thailand/74/2020|EPI ISL 403963|B|Thailand|2020-01-13	Asia|hCoV-19/India/TG-CCMB-AA19/2020|EPI ISL 539680|B.1.1.8|India|2020-08-10	0.0005710906	Asia
Asia|hCoV-19/Nepal/61/2020|EPI ISL 410301|B|Nepal|2020-01-13	Asia|hCoV-19/India/TG-CCMB-AA19/2020|EPI ISL 539680|B.1.1.8|India|2020-08-10	0.0006048997	Asia
Asia|hCoV-19/Guangdong/20SF012/2020|EPI ISL 403932|A|China|2020-01-14	Asia|hCoV-19/India/TG-CCMB-AA19/2020|EPI ISL 539680|B.1.1.8|India|2020-08-10	0.0006719123	Asia
Asia|hCoV-19/Guangdong/20SF013/2020|EPI ISL 403933|A|China|2020-01-15	Asia|hCoV-19/India/TG-CCMB-AA19/2020|EPI ISL 539680|B.1.1.8|India|2020-08-10	0.0006719123	Asia
Asia|hCoV-19/Guangdong/20SF014/2020|EPI ISL 403934|B|China|2020-01-15	Asia|hCoV-19/India/TG-CCMB-AA19/2020|EPI ISL 539680|B.1.1.8|India|2020-08-10	0.0006046964	Asia
Asia|hCoV-19/Sichuan/IVDC-SC-001/2020|EPI ISL 408484|A|China|2020-01-15	Asia|hCoV-19/India/TG-CCMB-AA19/2020|EPI ISL 539680|B.1.1.8|India|2020-08-10	0.0007728178	Asia
Asia|hCoV-19/Thailand/Nonthaburi 68/2020|EPI ISL 447910|B|Thailand|2020-01-15	Asia|hCoV-19/India/TG-CCMB-AA19/2020|EPI ISL 539680|B.1.1.8|India|2020-08-10	0.0005710906	Asia
Asia|hCoV-19/Shenzhen/SZTH-003/2020|EPI ISL 406594|B|China|2020-01-16	Asia|hCoV-19/India/TG-CCMB-AA19/2020|EPI ISL 539680|B.1.1.8|India|2020-08-10	0.0006383037	Asia
Asia|hCoV-19/Zhejiang/WZ-01/2020|EPI ISL 404227|B|China|2020-01-16	Asia|hCoV-19/India/TG-CCMB-AA19/2020|EPI ISL 539680|B.1.1.8|India|2020-08-10	0.0006046965	Asia
Asia|hCoV-19/Shenzhen/SZTH-004/2020|EPI ISL 406595|B|China|2020-01-16	Asia|hCoV-19/India/TG-CCMB-AA19/2020|EPI ISL 539680|B.1.1.8|India|2020-08-10	0.0008737511	Asia
Asia|hCoV-19/Thailand/NIH-59/2020|EPI ISL 434693|B|Thailand|2020-01-16	Asia|hCoV-19/India/TG-CCMB-AA19/2020|EPI ISL 539680|B.1.1.8|India|2020-08-10	0.0005711289	Asia
Asia|hCoV-19/Hunan/HN-CIDC-P2/2020|EPI ISL 539333|B|China|2020-01-17	Asia|hCoV-19/India/TG-CCMB-AA19/2020|EPI ISL 539680|B.1.1.8|India|2020-08-10	0.0006047244	Asia
Asia|hCoV-19/Guangdong/20SF028/2020|EPI ISL 403936|B|China|2020-01-17	Asia|hCoV-19/India/TG-CCMB-AA19/2020|EPI ISL 539680|B.1.1.8|India|2020-08-10	0.0006046965	Asia
Asia|hCoV-19/Yunnan/IVDC-YN-003/2020|EPI ISL 408480|A|China|2020-01-17	Asia|hCoV-19/India/TG-CCMB-AA19/2020|EPI ISL 539680|B.1.1.8|India|2020-08-10	0.0006719434	Asia
Asia|hCoV-19/Zhejiang/WZ-02/2020|EPI ISL 404228|B|China|2020-01-17	Asia|hCoV-19/India/TG-CCMB-AA19/2020|EPI ISL 539680|B.1.1.8|India|2020-08-10	0.0005710906	Asia
Asia|hCoV-19/Wuhan/HBCDC-HB-02/2020|EPI ISL 412978|B|China|2020-01-17	Asia|hCoV-19/India/TG-CCMB-AA19/2020|EPI ISL 539680|B.1.1.8|India|2020-08-10	0.0007055550	Asia
Asia|hCoV-19/Guangdong/20SF040/2020|EPI ISL 403937|B|China|2020-01-18	Asia|hCoV-19/India/TG-CCMB-AA19/2020|EPI ISL 539680|B.1.1.8|India|2020-08-10	0.0006046965	Asia
Asia|hCoV-19/Wuhan/HBCDC-HB-03/2020|EPI ISL 412979|A|China|2020-01-18	Asia|hCoV-19/India/TG-CCMB-AA19/2020|EPI ISL 539680|B.1.1.8|India|2020-08-10	0.0006383037	Asia
Asia|hCoV-19/Chongqing/IVDC-CQ-001/2020|EPI ISL 408481|B|China|2020-01-18	Asia|hCoV-19/India/TG-CCMB-AA19/2020|EPI ISL 539680|B.1.1.8|India|2020-08-10	0.0006047244	Asia
Asia|hCoV-19/Wuhan/HBCDC-HB-04/2020|EPI ISL 412980|B|China|2020-01-18	Asia|hCoV-19/India/TG-CCMB-AA19/2020|EPI ISL 539680|B.1.1.8|India|2020-08-10	0.0007391336	Asia
Asia|hCoV-19/Wuhan/HBCDC-HB-05/2020|EPI ISL 412981|B.4|China|2020-01-18	Asia|hCoV-19/India/TG-CCMB-AA19/2020|EPI ISL 539680|B.1.1.8|India|2020-08-10	0.0007392830	Asia
Asia|hCoV-19/Guangdong/20SF043/2020|EPI ISL 428440|B|China|2020-01-18	Asia|hCoV-19/India/TG-CCMB-AA19/2020|EPI ISL 539680|B.1.1.8|India|2020-08-10	0.0005968342	Asia
Asia|hCoV-19/Shandong/IVDC-SD-001/2020|EPI ISL 408482|B|China|2020-01-19	Asia|hCoV-19/India/TG-CCMB-AA19/2020|EPI ISL 539680|B.1.1.8|India|2020-08-10	0.0008064903	Asia
Asia|hCoV-19/Hangzhou/HZCDC0001/2020|EPI ISL 407313|B|China|2020-01-19	Asia|hCoV-19/India/TG-CCMB-AA19/2020|EPI ISL 539680|B.1.1.8|India|2020-08-10	0.0005710906	Asia
Asia|hCoV-19/Jiangsu/IVDC-JS-001/2020|EPI ISL 408488|B|China|2020-01-19	Asia|hCoV-19/India/TG-CCMB-AA19/2020|EPI ISL 539680|B.1.1.8|India|2020-08-10	0.0006049683	Asia
Asia|hCoV-19/Hangzhou/HZ-1/2020|EPI ISL 406970|B|China|2020-01-20	Asia|hCoV-19/India/TG-CCMB-AA19/2020|EPI ISL 539680|B.1.1.8|India|2020-08-10	0.0005710906	Asia
Asia|hCoV-19/Hangzhou/HZCDC0013/2020|EPI ISL 421235|B|China|2020-01-20	Asia|hCoV-19/India/TG-CCMB-AA19/2020|EPI ISL 539680|B.1.1.8|India|2020-08-10	0.0006383521	Asia
Asia|hCoV-19/Guangdong/20SF123/2020|EPI ISL 428449|A|China|2020-01-20	Asia|hCoV-19/India/TG-CCMB-AA19/2020|EPI ISL 539680|B.1.1.8|India|2020-08-10	0.0006743140	Asia
Asia|hCoV-19/Hong Kong/VB20017970-2/2020|EPI ISL 417064|B|Hong Kong|2020-01-21	Asia|hCoV-19/India/TG-CCMB-AA19/2020|EPI ISL 539680|B.1.1.8|India|2020-08-10	0.0006046964	Asia
Asia|hCoV-19/Chongqing/YC01/2020|EPI ISL 408478|A|China|2020-01-21	Asia|hCoV-19/India/TG-CCMB-AA19/2020|EPI ISL 539680|B.1.1.8|India|2020-08-10	0.0007391337	Asia
Asia|hCoV-19/Fujian/8/2020|EPI ISL 411060|A|China|2020-01-21	Asia|hCoV-19/India/TG-CCMB-AA19/2020|EPI ISL 539680|B.1.1.8|India|2020-08-10	0.0006719123	Asia
Asia|hCoV-19/Hangzhou/HZCDC0091L/2020|EPI ISL 421227|B|China|2020-01-21	Asia|hCoV-19/India/TG-CCMB-AA19/2020|EPI ISL 539680|B.1.1.8|India|2020-08-10	0.0005710906	Asia
Asia|hCoV-19/Nanchang/JX14/2020|EPI ISL 421243|B|China|2020-01-21	Asia|hCoV-19/India/TG-CCMB-AA19/2020|EPI ISL 539680|B.1.1.8|India|2020-08-10	0.0007055758	Asia
Asia|hCoV-19/Hangzhou/HZ48/2020|EPI ISL 418441|B|China|2020-01-21	Asia|hCoV-19/India/TG-CCMB-AA19/2020|EPI ISL 539680|B.1.1.8|India|2020-08-10	0.0005711097	Asia
Asia|hCoV-19/Shanghai/SH0093/2020|EPI ISL 416389|B|China|2020-01-21	Asia|hCoV-19/India/TG-CCMB-AA19/2020|EPI ISL 539680|B.1.1.8|India|2020-08-10	0.0006383843	Asia
Asia|hCoV-19/Wuhan/WHUH003/2020|EPI ISL 449478|B|China|2020-01-22	Asia|hCoV-19/India/TG-CCMB-AA19/2020|EPI ISL 539680|B.1.1.8|India|2020-08-10	0.0008063978	Asia
Asia|hCoV-19/Wuhan/WHUH004/2020|EPI ISL 449479|B|China|2020-01-22	Asia|hCoV-19/India/TG-CCMB-AA19/2020|EPI ISL 539680|B.1.1.8|India|2020-08-10	0.0007727821	Asia
Asia|hCoV-19/Hong Kong/XM-PII-S4/2020|EPI ISL 417443|A|Hong Kong|2020-01-22	Asia|hCoV-19/India/TG-CCMB-AA19/2020|EPI ISL 539680|B.1.1.8|India|2020-08-10	0.0008745556	Asia
Asia|hCoV-19/Hangzhou/ZJU-05/2020|EPI ISL 415711|B|China|2020-01-22	Asia|hCoV-19/India/TG-CCMB-AA19/2020|EPI ISL 539680|B.1.1.8|India|2020-08-10	0.0005710906	Asia
Asia|hCoV-19/Wuhan/WHUH005/2020|EPI ISL 449480|B|China|2020-01-22	Asia|hCoV-19/India/TG-CCMB-AA19/2020|EPI ISL 539680|B.1.1.8|India|2020-08-10	0.0007391679	Asia
Asia|hCoV-19/Foshan/20SF207/2020|EPI ISL 406534|B|China|2020-01-22	Asia|hCoV-19/India/TG-CCMB-AA19/2020|EPI ISL 539680|B.1.1.8|India|2020-08-10	0.0006383037	Asia
Asia|hCoV-19/Zhejiang/CN5/2020|EPI ISL 455685|A|China|2020-01-22	Asia|hCoV-19/India/TG-CCMB-AA19/2020|EPI ISL 539680|B.1.1.8|India|2020-08-10	0.0007055550	Asia
Asia|hCoV-19/Hong Kong/HKU-902a/2020|EPI ISL 434563|B|Hong Kong|2020-01-23	Asia|hCoV-19/India/TG-CCMB-AA19/2020|EPI ISL 539680|B.1.1.8|India|2020-08-10	0.0006046964	Asia
Asia|hCoV-19/Japan/OS-20-07-1/2020|EPI ISL 410532|B|Japan|2020-01-23	Asia|hCoV-19/India/TG-CCMB-AA19/2020|EPI ISL 539680|B.1.1.8|India|2020-08-10	0.0005710906	Asia
Asia|hCoV-19/Sichuan/SC-WCH4-288/2020|EPI ISL 451390|B|China|2020-01-23	Asia|hCoV-19/India/TG-CCMB-AA19/2020|EPI ISL 539680|B.1.1.8|India|2020-08-10	0.0006719322	Asia
Asia|hCoV-19/Guangdong/20SF201/2020|EPI ISL 406538|B|China|2020-01-23	Asia|hCoV-19/India/TG-CCMB-AA19/2020|EPI ISL 539680|B.1.1.8|India|2020-08-10	0.0005710906	Asia
Asia|hCoV-19/Thailand/SI200383-NT/2020|EPI ISL 437622|B|Thailand|2020-01-23	Asia|hCoV-19/India/TG-CCMB-AA19/2020|EPI ISL 539680|B.1.1.8|India|2020-08-10	0.0006383332	Asia
Asia|hCoV-19/Shanghai/CH-03/2020|EPI ISL 468726|A|China|2020-01-23	Asia|hCoV-19/India/TG-CCMB-AA19/2020|EPI ISL 539680|B.1.1.8|India|2020-08-10	0.0007391337	Asia
Asia|hCoV-19/Jiangsu/JS01/2020|EPI ISL 411950|B|China|2020-01-23	Asia|hCoV-19/India/TG-CCMB-AA19/2020|EPI ISL 539680|B.1.1.8|India|2020-08-10	0.0006719124	Asia
Asia|hCoV-19/Lishui/LS003/2020|EPI ISL 495459|B|China|2020-01-24	Asia|hCoV-19/India/TG-CCMB-AA19/2020|EPI ISL 539680|B.1.1.8|India|2020-08-10	0.0007055876	Asia
Asia|hCoV-19/Sichuan/SC-PHCC2-040/2020|EPI ISL 451360|A|China|2020-01-24	Asia|hCoV-19/India/TG-CCMB-AA19/2020|EPI ISL 539680|B.1.1.8|India|2020-08-10	0.0007055223	Asia
Asia|hCoV-19/Guangdong/20SF616/2020|EPI ISL 428465|B|China|2020-01-24	Asia|hCoV-19/India/TG-CCMB-AA19/2020|EPI ISL 539680|B.1.1.8|India|2020-08-10	0.0006383628	Asia
Asia|hCoV-19/Sichuan/SC-PHCC1-022/2020|EPI ISL 451345|B.1|China|2020-01-24	Asia|hCoV-19/India/TG-CCMB-AA19/2020|EPI ISL 539680|B.1.1.8|India|2020-08-10	0.0004702672	Asia
Asia|hCoV-19/Malaysia/MKAK-CL-2020-5045/2020|EPI ISL 416829|B|Malaysia|2020-01-24	Asia|hCoV-19/India/TG-CCMB-AA19/2020|EPI ISL 539680|B.1.1.8|India|2020-08-10	0.0006719434	Asia
Asia|hCoV-19/Hong Kong/HKU-902b/2020|EPI ISL 434564|B|Hong Kong|2020-01-24	Asia|hCoV-19/India/TG-CCMB-AA19/2020|EPI ISL 539680|B.1.1.8|India|2020-08-10	0.0006046964	Asia
Asia|hCoV-19/Shanghai/SH0002/2020|EPI ISL 416316|A|China|2020-01-25	Asia|hCoV-19/India/TG-CCMB-AA19/2020|EPI ISL 539680|B.1.1.8|India|2020-08-10	0.0007055641	Asia
Asia|hCoV-19/Lishui/LS111/2020|EPI ISL 429852|B|China|2020-01-25	Asia|hCoV-19/India/TG-CCMB-AA19/2020|EPI ISL 539680|B.1.1.8|India|2020-08-10	0.0007055876	Asia
Asia|hCoV-19/Hangzhou/ZJU-01/2020|EPI ISL 415709|B|China|2020-01-25	Asia|hCoV-19/India/TG-CCMB-AA19/2020|EPI ISL 539680|B.1.1.8|India|2020-08-10	0.0006719944	Asia
Asia|hCoV-19/Japan/NA-20-05-1/2020|EPI ISL 410531|B|Japan|2020-01-25	Asia|hCoV-19/India/TG-CCMB-AA19/2020|EPI ISL 539680|B.1.1.8|India|2020-08-10	0.0005710906	Asia
Asia|hCoV-19/Wuhan/0125-A168/2020|EPI ISL 493159|B|China|2020-01-25	Asia|hCoV-19/India/TG-CCMB-AA19/2020|EPI ISL 539680|B.1.1.8|India|2020-08-10	0.0006719632	Asia
Asia|hCoV-19/Wuhan/YB012506/2020|EPI ISL 450504|B|China|2020-01-25	Asia|hCoV-19/India/TG-CCMB-AA19/2020|EPI ISL 539680|B.1.1.8|India|2020-08-10	0.0006046965	Asia
Asia|hCoV-19/Wuhan/0125-A164/2020|EPI ISL 493157|B|China|2020-01-25	Asia|hCoV-19/India/TG-CCMB-AA19/2020|EPI ISL 539680|B.1.1.8|India|2020-08-10	0.0005710906	Asia
Asia|hCoV-19/Guangdong/20SF629/2020|EPI ISL 428466|B|China|2020-01-26	Asia|hCoV-19/India/TG-CCMB-AA19/2020|EPI ISL 539680|B.1.1.8|India|2020-08-10	0.0006719633	Asia
Asia|hCoV-19/Wuhan/0126-C10/2020|EPI ISL 493169|A|China|2020-01-26	Asia|hCoV-19/India/TG-CCMB-AA19/2020|EPI ISL 539680|B.1.1.8|India|2020-08-10	0.0007391679	Asia
Asia|hCoV-19/Hangzhou/ZJU-02/2020|EPI ISL 416042|A|China|2020-01-26	Asia|hCoV-19/India/TG-CCMB-AA19/2020|EPI ISL 539680|B.1.1.8|India|2020-08-10	0.0006383037	Asia
Asia|hCoV-19/Wuhan/0126-C98/2020|EPI ISL 493181|A|China|2020-01-26	Asia|hCoV-19/India/TG-CCMB-AA19/2020|EPI ISL 539680|B.1.1.8|India|2020-08-10	0.0006719123	Asia
Asia|hCoV-19/Beijing/105/2020|EPI ISL 413518|A|China|2020-01-26	Asia|hCoV-19/India/TG-CCMB-AA19/2020|EPI ISL 539680|B.1.1.8|India|2020-08-10	0.0007055549	Asia
Asia|hCoV-19/Wuhan/YB012611/2020|EPI ISL 450501|B|China|2020-01-26	Asia|hCoV-19/India/TG-CCMB-AA19/2020|EPI ISL 539680|B.1.1.8|India|2020-08-10	0.0007055223	Asia
Asia|hCoV-19/Thailand/SI200478-NST/2020|EPI ISL 437619|B|Thailand|2020-01-26	Asia|hCoV-19/India/TG-CCMB-AA19/2020|EPI ISL 539680|B.1.1.8|India|2020-08-10	0.0006383333	Asia
Asia|hCoV-19/Sichuan/SC-NJ-090/2020|EPI ISL 451339|B|China|2020-01-27	Asia|hCoV-19/India/TG-CCMB-AA19/2020|EPI ISL 539680|B.1.1.8|India|2020-08-10	0.0005717245	Asia
Asia|hCoV-19/Sichuan/SC-MY-053/2020|EPI ISL 451319|B|China|2020-01-27	Asia|hCoV-19/India/TG-CCMB-AA19/2020|EPI ISL 539680|B.1.1.8|India|2020-08-10	0.0006719123	Asia
Asia|hCoV-19/Hong Kong/HKU-903b/2020|EPI ISL 434566|B.4|Hong Kong|2020-01-27	Asia|hCoV-19/India/TG-CCMB-AA19/2020|EPI ISL 539680|B.1.1.8|India|2020-08-10	0.0007056085	Asia
Asia|hCoV-19/Singapore/7/2020|EPI ISL 410713|B|Singapore|2020-01-27	Asia|hCoV-19/India/TG-CCMB-AA19/2020|EPI ISL 539680|B.1.1.8|India|2020-08-10	0.0006383333	Asia
Asia|hCoV-19/Hong Kong/HKU-908a/2020|EPI ISL 434569|B|Hong Kong|2020-01-27	Asia|hCoV-19/India/TG-CCMB-AA19/2020|EPI ISL 539680|B.1.1.8|India|2020-08-10	0.0006383333	Asia
Asia|hCoV-19/Sichuan/SC-PHCC2-039/2020|EPI ISL 451359|B|China|2020-01-27	Asia|hCoV-19/India/TG-CCMB-AA19/2020|EPI ISL 539680|B.1.1.8|India|2020-08-10	0.0006047143	Asia
Asia|hCoV-19/Nanchang/JX149/2020|EPI ISL 421247|A|China|2020-01-27	Asia|hCoV-19/India/TG-CCMB-AA19/2020|EPI ISL 539680|B.1.1.8|India|2020-08-10	0.0006383037	Asia
Asia|hCoV-19/Guangdong/20SF812/2020|EPI ISL 428475|B|China|2020-01-28	Asia|hCoV-19/India/TG-CCMB-AA19/2020|EPI ISL 539680|B.1.1.8|India|2020-08-10	0.0007728051	Asia
Asia|hCoV-19/Beijing/Wuhan IME-BJ04/2020|EPI ISL 424358|A|China|2020-01-28	Asia|hCoV-19/India/TG-CCMB-AA19/2020|EPI ISL 539680|B.1.1.8|India|2020-08-10	0.0007391897	Asia
Asia|hCoV-19/Shanghai/SH0007/2020|EPI ISL 416320|B|China|2020-01-28	Asia|hCoV-19/India/TG-CCMB-AA19/2020|EPI ISL 539680|B.1.1.8|India|2020-08-10	0.0006719322	Asia
Asia|hCoV-19/Guangdong/20SF813/2020|EPI ISL 428476|A|China|2020-01-28	Asia|hCoV-19/India/TG-CCMB-AA19/2020|EPI ISL 539680|B.1.1.8|India|2020-08-10	0.0006383037	Asia
Asia|hCoV-19/Shanghai/SH0008/2020|EPI ISL 416321|B|China|2020-01-28	Asia|hCoV-19/India/TG-CCMB-AA19/2020|EPI ISL 539680|B.1.1.8|India|2020-08-10	0.0007055224	Asia
Asia|hCoV-19/Beijing/233/2020|EPI ISL 413520|A|China|2020-01-28	Asia|hCoV-19/India/TG-CCMB-AA19/2020|EPI ISL 539680|B.1.1.8|India|2020-08-10	0.0007392021	Asia
Asia|hCoV-19/Beijing/231/2020|EPI ISL 413519|A|China|2020-01-28	Asia|hCoV-19/India/TG-CCMB-AA19/2020|EPI ISL 539680|B.1.1.8|India|2020-08-10	0.0007055549	Asia
Asia|hCoV-19/Shanghai/SH0009/2020|EPI ISL 416322|B|China|2020-01-29	Asia|hCoV-19/India/TG-CCMB-AA19/2020|EPI ISL 539680|B.1.1.8|India|2020-08-10	0.0006719123	Asia
Asia|hCoV-19/Shanghai/SH0010/2020|EPI ISL 416323|A|China|2020-01-29	Asia|hCoV-19/India/TG-CCMB-AA19/2020|EPI ISL 539680|B.1.1.8|India|2020-08-10	0.0007055223	Asia
Asia|hCoV-19/Sichuan/SC-NC-077/2020|EPI ISL 451336|B|China|2020-01-29	Asia|hCoV-19/India/TG-CCMB-AA19/2020|EPI ISL 539680|B.1.1.8|India|2020-08-10	0.0006053856	Asia
Asia|hCoV-19/Nanchang/JX174/2020|EPI ISL 421238|A|China|2020-01-29	Asia|hCoV-19/India/TG-CCMB-AA19/2020|EPI ISL 539680|B.1.1.8|India|2020-08-10	0.0007055432	Asia
Asia|hCoV-19/Hong Kong/HKU-200723-030/2020|EPI ISL 497797|B|Hong Kong|2020-01-29	Asia|hCoV-19/India/TG-CCMB-AA19/2020|EPI ISL 539680|B.1.1.8|India|2020-08-10	0.0006046965	Asia
Asia|hCoV-19/Hunan/HN-CIDC-P10/2020|EPI ISL 539338|B|China|2020-01-29	Asia|hCoV-19/India/TG-CCMB-AA19/2020|EPI ISL 539680|B.1.1.8|India|2020-08-10	0.0006047244	Asia
Asia|hCoV-19/Japan/TY-WK-012/2020|EPI ISL 408665|A|Japan|2020-01-29	Asia|hCoV-19/India/TG-CCMB-AA19/2020|EPI ISL 539680|B.1.1.8|India|2020-08-10	0.0007391337	Asia
Asia|hCoV-19/Shandong/LY008-2/2020|EPI ISL 414941|B|China|2020-01-30	Asia|hCoV-19/India/TG-CCMB-AA19/2020|EPI ISL 539680|B.1.1.8|India|2020-08-10	0.0006719123	Asia
Asia|hCoV-19/Sichuan/SC-NC-078/2020|EPI ISL 451337|B|China|2020-01-30	Asia|hCoV-19/India/TG-CCMB-AA19/2020|EPI ISL 539680|B.1.1.8|India|2020-08-10	0.0007055876	Asia
Asia|hCoV-19/Nanchang/JX177/2020|EPI ISL 421241|A|China|2020-01-30	Asia|hCoV-19/India/TG-CCMB-AA19/2020|EPI ISL 539680|B.1.1.8|India|2020-08-10	0.0007391337	Asia
Asia|hCoV-19/South Korea/KCDC2002/2020|EPI ISL 425118|A|South Korea|2020-01-30	Asia|hCoV-19/India/TG-CCMB-AA19/2020|EPI ISL 539680|B.1.1.8|India|2020-08-10	0.0007728050	Asia
Asia|hCoV-19/Shanghai/SH0022/2020|EPI ISL 416331|B.4|China|2020-01-30	Asia|hCoV-19/India/TG-CCMB-AA19/2020|EPI ISL 539680|B.1.1.8|India|2020-08-10	0.0007728637	Asia
Asia|hCoV-19/Hong Kong/HKU-911a/2020|EPI ISL 450409|B|Hong Kong|2020-01-30	Asia|hCoV-19/India/TG-CCMB-AA19/2020|EPI ISL 539680|B.1.1.8|India|2020-08-10	0.0006046965	Asia
Asia|hCoV-19/Hong Kong/HKU-904a/2020|EPI ISL 450412|B|Hong Kong|2020-01-30	Asia|hCoV-19/India/TG-CCMB-AA19/2020|EPI ISL 539680|B.1.1.8|India|2020-08-10	0.0007055223	Asia
Asia|hCoV-19/Taiwan/8/2020|EPI ISL 428488|B|Taiwan|2020-01-31	Asia|hCoV-19/India/TG-CCMB-AA19/2020|EPI ISL 539680|B.1.1.8|India|2020-08-10	0.0006383332	Asia
Asia|hCoV-19/South Korea/KCDC2062/2020|EPI ISL 497963|A|South Korea|2020-01-31	Asia|hCoV-19/India/TG-CCMB-AA19/2020|EPI ISL 539680|B.1.1.8|India|2020-08-10	0.0007391679	Asia
Asia|hCoV-19/Shanghai/SH0094/2020|EPI ISL 416390|B|China|2020-01-31	Asia|hCoV-19/India/TG-CCMB-AA19/2020|EPI ISL 539680|B.1.1.8|India|2020-08-10	0.0007056412	Asia
Asia|hCoV-19/Guangdong/2020XN4448-P0002/2020|EPI ISL 413857|B|China|2020-01-31	Asia|hCoV-19/India/TG-CCMB-AA19/2020|EPI ISL 539680|B.1.1.8|India|2020-08-10	0.0007392335	Asia
Asia|hCoV-19/Sichuan/SC-WCH-082/2020|EPI ISL 451374|B|China|2020-01-31	Asia|hCoV-19/India/TG-CCMB-AA19/2020|EPI ISL 539680|B.1.1.8|India|2020-08-10	0.0006047143	Asia
Asia|hCoV-19/Hong Kong/HKU-913a/2020|EPI ISL 450410|B|Hong Kong|2020-01-31	Asia|hCoV-19/India/TG-CCMB-AA19/2020|EPI ISL 539680|B.1.1.8|India|2020-08-10	0.0006719521	Asia
Asia|hCoV-19/Sichuan/SC-MY-059/2020|EPI ISL 451325|B|China|2020-01-31	Asia|hCoV-19/India/TG-CCMB-AA19/2020|EPI ISL 539680|B.1.1.8|India|2020-08-10	0.0007055223	Asia
Asia|hCoV-19/Thailand/SI200893-NT/2020|EPI ISL 437624|B|Thailand|2020-02-01	Asia|hCoV-19/India/TG-CCMB-AA19/2020|EPI ISL 539680|B.1.1.8|India|2020-08-10	0.0006383333	Asia
Asia|hCoV-19/Guangdong/GD2020080-P0010/2020|EPI ISL 413861|B|China|2020-02-01	Asia|hCoV-19/India/TG-CCMB-AA19/2020|EPI ISL 539680|B.1.1.8|India|2020-08-10	0.0006383226	Asia
Asia|hCoV-19/Beijing/DT-WH01/2020|EPI ISL 452360|B|China|2020-02-01	Asia|hCoV-19/India/TG-CCMB-AA19/2020|EPI ISL 539680|B.1.1.8|India|2020-08-10	0.0005710906	Asia
Asia|hCoV-19/Guangdong/GD2020087-P0008/2020|EPI ISL 413863|B|China|2020-02-01	Asia|hCoV-19/India/TG-CCMB-AA19/2020|EPI ISL 539680|B.1.1.8|India|2020-08-10	0.0006383628	Asia
Asia|hCoV-19/Yingtan/JX2480/2020|EPI ISL 455466|B|China|2020-02-01	Asia|hCoV-19/India/TG-CCMB-AA19/2020|EPI ISL 539680|B.1.1.8|India|2020-08-10	0.0006383037	Asia
Asia|hCoV-19/Shangrao/JX1215/2020|EPI ISL 421257|B|China|2020-02-02	Asia|hCoV-19/India/TG-CCMB-AA19/2020|EPI ISL 539680|B.1.1.8|India|2020-08-10	0.0006046965	Asia
Asia|hCoV-19/Shanghai/SH0012/2020|EPI ISL 416325|B|China|2020-02-02	Asia|hCoV-19/India/TG-CCMB-AA19/2020|EPI ISL 539680|B.1.1.8|India|2020-08-10	0.0006383521	Asia
Asia|hCoV-19/Shanghai/SH0021/2020|EPI ISL 416330|A|China|2020-02-02	Asia|hCoV-19/India/TG-CCMB-AA19/2020|EPI ISL 539680|B.1.1.8|India|2020-08-10	0.0007055550	Asia
Asia|hCoV-19/Shanghai/SH0114/2020|EPI ISL 416401|B|China|2020-02-02	Asia|hCoV-19/India/TG-CCMB-AA19/2020|EPI ISL 539680|B.1.1.8|India|2020-08-10	0.0006719322	Asia
Asia|hCoV-19/Sichuan/SC-NC-068/2020|EPI ISL 451328|B|China|2020-02-02	Asia|hCoV-19/India/TG-CCMB-AA19/2020|EPI ISL 539680|B.1.1.8|India|2020-08-10	0.0006719322	Asia
Asia|hCoV-19/Shangrao/JX1176/2020|EPI ISL 421251|B|China|2020-02-03	Asia|hCoV-19/India/TG-CCMB-AA19/2020|EPI ISL 539680|B.1.1.8|India|2020-08-10	0.0007728180	Asia
Asia|hCoV-19/Jiujiang/JX490/2020|EPI ISL 455463|B|China|2020-02-03	Asia|hCoV-19/India/TG-CCMB-AA19/2020|EPI ISL 539680|B.1.1.8|India|2020-08-10	0.0006046965	Asia
Asia|hCoV-19/Shangrao/JX1177/2020|EPI ISL 421250|B|China|2020-02-03	Asia|hCoV-19/India/TG-CCMB-AA19/2020|EPI ISL 539680|B.1.1.8|India|2020-08-10	0.0007391556	Asia
Asia|hCoV-19/Shanghai/SH0030/2020|EPI ISL 416339|B|China|2020-02-03	Asia|hCoV-19/India/TG-CCMB-AA19/2020|EPI ISL 539680|B.1.1.8|India|2020-08-10	0.0007392021	Asia
Asia|hCoV-19/Sichuan/SC-WCH3-259/2020|EPI ISL 451385|B|China|2020-02-03	Asia|hCoV-19/India/TG-CCMB-AA19/2020|EPI ISL 539680|B.1.1.8|India|2020-08-10	0.0005710906	Asia
Asia|hCoV-19/Malaysia/MKAK-CL-2020-6430/2020|EPI ISL 416886|A|Malaysia|2020-02-04	Asia|hCoV-19/India/TG-CCMB-AA19/2020|EPI ISL 539680|B.1.1.8|India|2020-08-10	0.0007055223	Asia
Asia|hCoV-19/Taiwan/CGMH-CGU-02/2020|EPI ISL 417518|A|Taiwan|2020-02-04	Asia|hCoV-19/India/TG-CCMB-AA19/2020|EPI ISL 539680|B.1.1.8|India|2020-08-10	0.0006806690	Asia
Asia|hCoV-19/Sichuan/SC-YB-086/2020|EPI ISL 451399|B|China|2020-02-04	Asia|hCoV-19/India/TG-CCMB-AA19/2020|EPI ISL 539680|B.1.1.8|India|2020-08-10	0.0006384107	Asia
Asia|hCoV-19/Singapore/9/2020|EPI ISL 410715|B|Singapore|2020-02-04	Asia|hCoV-19/India/TG-CCMB-AA19/2020|EPI ISL 539680|B.1.1.8|India|2020-08-10	0.0006383333	Asia
Asia|hCoV-19/Thailand/Samut prakarn 840/2020|EPI ISL 447919|B|Thailand|2020-02-04	Asia|hCoV-19/India/TG-CCMB-AA19/2020|EPI ISL 539680|B.1.1.8|India|2020-08-10	0.0006719236	Asia
Asia|hCoV-19/Guangzhou/GZMU0019/2020|EPI ISL 429080|B.1|China|2020-02-05	Asia|hCoV-19/India/TG-CCMB-AA19/2020|EPI ISL 539680|B.1.1.8|India|2020-08-10	0.0004702672	Asia
Asia|hCoV-19/Shangrao/JX1948/2020|EPI ISL 421240|A|China|2020-02-05	Asia|hCoV-19/India/TG-CCMB-AA19/2020|EPI ISL 539680|B.1.1.8|India|2020-08-10	0.0006383037	Asia
Asia|hCoV-19/Shanghai/SH0073/2020|EPI ISL 416376|B|China|2020-02-05	Asia|hCoV-19/India/TG-CCMB-AA19/2020|EPI ISL 539680|B.1.1.8|India|2020-08-10	0.0005710906	Asia
Asia|hCoV-19/Fuzhou/JX2012/2020|EPI ISL 455462|A|China|2020-02-05	Asia|hCoV-19/India/TG-CCMB-AA19/2020|EPI ISL 539680|B.1.1.8|India|2020-08-10	0.0007391337	Asia
Asia|hCoV-19/Sichuan/SC-NJ-091/2020|EPI ISL 451340|B|China|2020-02-06	Asia|hCoV-19/India/TG-CCMB-AA19/2020|EPI ISL 539680|B.1.1.8|India|2020-08-10	0.0008411672	Asia
Asia|hCoV-19/Yichun/JX2391/2020|EPI ISL 455461|B|China|2020-02-06	Asia|hCoV-19/India/TG-CCMB-AA19/2020|EPI ISL 539680|B.1.1.8|India|2020-08-10	0.0008737949	Asia
Asia|hCoV-19/South Korea/KUMC01/2020|EPI ISL 413017|B|South Korea|2020-02-06	Asia|hCoV-19/India/TG-CCMB-AA19/2020|EPI ISL 539680|B.1.1.8|India|2020-08-10	0.0007728537	Asia
Asia|hCoV-19/Taiwan/TSGH-36/2020|EPI ISL 457730|B|Taiwan|2020-02-06	Asia|hCoV-19/India/TG-CCMB-AA19/2020|EPI ISL 539680|B.1.1.8|India|2020-08-10	0.0006383628	Asia
Asia|hCoV-19/Guangzhou/GZMU0003/2020|EPI ISL 429074|B|China|2020-02-07	Asia|hCoV-19/India/TG-CCMB-AA19/2020|EPI ISL 539680|B.1.1.8|India|2020-08-10	0.0006046965	Asia
Asia|hCoV-19/Thailand/SI202205-NT/2020|EPI ISL 437616|A|Thailand|2020-02-07	Asia|hCoV-19/India/TG-CCMB-AA19/2020|EPI ISL 539680|B.1.1.8|India|2020-08-10	0.0007055550	Asia
Asia|hCoV-19/Shanghai/SH0074/2020|EPI ISL 416377|A|China|2020-02-07	Asia|hCoV-19/India/TG-CCMB-AA19/2020|EPI ISL 539680|B.1.1.8|India|2020-08-10	0.0006719123	Asia
Asia|hCoV-19/Taiwan/TSGH-01/2020|EPI ISL 426629|B|Taiwan|2020-02-07	Asia|hCoV-19/India/TG-CCMB-AA19/2020|EPI ISL 539680|B.1.1.8|India|2020-08-10	0.0008065845	Asia
Asia|hCoV-19/Taiwan/TSGH-37/2020|EPI ISL 457733|B|Taiwan|2020-02-08	Asia|hCoV-19/India/TG-CCMB-AA19/2020|EPI ISL 539680|B.1.1.8|India|2020-08-10	0.0007392363	Asia
Asia|hCoV-19/Beijing/DT-BJ02/2020|EPI ISL 452359|B|China|2020-02-08	Asia|hCoV-19/India/TG-CCMB-AA19/2020|EPI ISL 539680|B.1.1.8|India|2020-08-10	0.0006719745	Asia
Asia|hCoV-19/Malaysia/IMR WC413/2020|EPI ISL 455791|B|Malaysia|2020-02-08	Asia|hCoV-19/India/TG-CCMB-AA19/2020|EPI ISL 539680|B.1.1.8|India|2020-08-10	0.0006383037	Asia
Asia|hCoV-19/Guangzhou/GZMU0039/2020|EPI ISL 429090|A|China|2020-02-08	Asia|hCoV-19/India/TG-CCMB-AA19/2020|EPI ISL 539680|B.1.1.8|India|2020-08-10	0.0006383037	Asia
Asia|hCoV-19/Shanghai/SH0119/2020|EPI ISL 416404|B|China|2020-02-09	Asia|hCoV-19/India/TG-CCMB-AA19/2020|EPI ISL 539680|B.1.1.8|India|2020-08-10	0.0005710906	Asia
Asia|hCoV-19/Sichuan/SC-PHCC2-051/2020|EPI ISL 451371|B|China|2020-02-09	Asia|hCoV-19/India/TG-CCMB-AA19/2020|EPI ISL 539680|B.1.1.8|India|2020-08-10	0.0006719123	Asia
Asia|hCoV-19/Sichuan/SC-PHCC1-033/2020|EPI ISL 451354|A|China|2020-02-09	Asia|hCoV-19/India/TG-CCMB-AA19/2020|EPI ISL 539680|B.1.1.8|India|2020-08-10	0.0008401423	Asia
Asia|hCoV-19/Malaysia/IMR WC458/2020|EPI ISL 455792|B|Malaysia|2020-02-09	Asia|hCoV-19/India/TG-CCMB-AA19/2020|EPI ISL 539680|B.1.1.8|India|2020-08-10	0.0006383037	Asia
Asia|hCoV-19/Fuzhou/JX2019/2020|EPI ISL 455465|B|China|2020-02-10	Asia|hCoV-19/India/TG-CCMB-AA19/2020|EPI ISL 539680|B.1.1.8|India|2020-08-10	0.0006719633	Asia
Asia|hCoV-19/Wuhan/HB-WH2-163/2020|EPI ISL 454930|B|China|2020-02-10	Asia|hCoV-19/India/TG-CCMB-AA19/2020|EPI ISL 539680|B.1.1.8|India|2020-08-10	0.0006383036	Asia
Asia|hCoV-19/Beijing/BJ782/2020|EPI ISL 430741|A|China|2020-02-10	Asia|hCoV-19/India/TG-CCMB-AA19/2020|EPI ISL 539680|B.1.1.8|India|2020-08-10	0.0007391337	Asia
Asia|hCoV-19/Japan/Hu DP Kng 19-027/2020|EPI ISL 412969|B|Japan|2020-02-10	Asia|hCoV-19/India/TG-CCMB-AA19/2020|EPI ISL 539680|B.1.1.8|India|2020-08-10	0.0006383333	Asia
Asia|hCoV-19/Vietnam/CM99/2020|EPI ISL 416429|A|Vietnam|2020-02-11	Asia|hCoV-19/India/TG-CCMB-AA19/2020|EPI ISL 539680|B.1.1.8|India|2020-08-10	0.0008064590	Asia
Asia|hCoV-19/Wuhan/HB-WH3-171/2020|EPI ISL 454937|B|China|2020-02-11	Asia|hCoV-19/India/TG-CCMB-AA19/2020|EPI ISL 539680|B.1.1.8|India|2020-08-10	0.0006046965	Asia
Asia|hCoV-19/Hong Kong/HKPU48-0202/2020|EPI ISL 419222|B|Hong Kong|2020-02-11	Asia|hCoV-19/India/TG-CCMB-AA19/2020|EPI ISL 539680|B.1.1.8|India|2020-08-10	0.0007056294	Asia
Asia|hCoV-19/Beijing/DT-BJ01/2020|EPI ISL 452358|B|China|2020-02-11	Asia|hCoV-19/India/TG-CCMB-AA19/2020|EPI ISL 539680|B.1.1.8|India|2020-08-10	0.0005710906	Asia
Asia|hCoV-19/Yichun/JX2424/2020|EPI ISL 455467|B|China|2020-02-12	Asia|hCoV-19/India/TG-CCMB-AA19/2020|EPI ISL 539680|B.1.1.8|India|2020-08-10	0.0006719123	Asia
Asia|hCoV-19/Malaysia/IMR WC627/2020|EPI ISL 430444|B|Malaysia|2020-02-12	Asia|hCoV-19/India/TG-CCMB-AA19/2020|EPI ISL 539680|B.1.1.8|India|2020-08-10	0.0006383037	Asia
Asia|hCoV-19/Sichuan/SC-PHCC2-044/2020|EPI ISL 451364|B|China|2020-02-12	Asia|hCoV-19/India/TG-CCMB-AA19/2020|EPI ISL 539680|B.1.1.8|India|2020-08-10	0.0007064719	Asia
Asia|hCoV-19/Sichuan/SC-PHCC1-034/2020|EPI ISL 451355|B|China|2020-02-12	Asia|hCoV-19/India/TG-CCMB-AA19/2020|EPI ISL 539680|B.1.1.8|India|2020-08-10	0.0006053676	Asia
Asia|hCoV-19/Shanghai/SH0110/2020|EPI ISL 416399|B|China|2020-02-13	Asia|hCoV-19/India/TG-CCMB-AA19/2020|EPI ISL 539680|B.1.1.8|India|2020-08-10	0.0006719434	Asia
Asia|hCoV-19/Saudi Arabia/553/2020|EPI ISL 490002|B.1.246|Saudi Arabia|2020-02-13	Asia|hCoV-19/India/TG-CCMB-AA19/2020|EPI ISL 539680|B.1.1.8|India|2020-08-10	0.0007055877	Asia
Asia|hCoV-19/Singapore/14/2020|EPI ISL 414380|A|Singapore|2020-02-13	Asia|hCoV-19/India/TG-CCMB-AA19/2020|EPI ISL 539680|B.1.1.8|India|2020-08-10	0.0005785154	Asia
Asia|hCoV-19/Japan/PG-0114/2020|EPI ISL 479850|B|Japan|2020-02-13	Asia|hCoV-19/India/TG-CCMB-AA19/2020|EPI ISL 539680|B.1.1.8|India|2020-08-10	0.0006383330	Asia
Asia|hCoV-19/Shanghai/SH0102/2020|EPI ISL 416394|B|China|2020-02-14	Asia|hCoV-19/India/TG-CCMB-AA19/2020|EPI ISL 539680|B.1.1.8|India|2020-08-10	0.0006047244	Asia
Asia|hCoV-19/Japan/Hu DP Kng 19-031/2020|EPI ISL 420889|B|Japan|2020-02-14	Asia|hCoV-19/India/TG-CCMB-AA19/2020|EPI ISL 539680|B.1.1.8|India|2020-08-10	0.0006719745	Asia
Asia|hCoV-19/Singapore/14Clin/2020|EPI ISL 418998|A|Singapore|2020-02-14	Asia|hCoV-19/India/TG-CCMB-AA19/2020|EPI ISL 539680|B.1.1.8|India|2020-08-10	0.0005785154	Asia
Asia|hCoV-19/Wuhan/HB-WHCM2-265/2020|EPI ISL 455000|B|China|2020-02-14	Asia|hCoV-19/India/TG-CCMB-AA19/2020|EPI ISL 539680|B.1.1.8|India|2020-08-10	0.0006726579	Asia
Asia|hCoV-19/Japan/DP0190/2020|EPI ISL 416581|B|Japan|2020-02-15	Asia|hCoV-19/India/TG-CCMB-AA19/2020|EPI ISL 539680|B.1.1.8|India|2020-08-10	0.0006719434	Asia
Asia|hCoV-19/Japan/DP0196/2020|EPI ISL 416583|B|Japan|2020-02-15	Asia|hCoV-19/India/TG-CCMB-AA19/2020|EPI ISL 539680|B.1.1.8|India|2020-08-10	0.0006383333	Asia
Asia|hCoV-19/Japan/DP0027/2020|EPI ISL 416566|B|Japan|2020-02-15	Asia|hCoV-19/India/TG-CCMB-AA19/2020|EPI ISL 539680|B.1.1.8|India|2020-08-10	0.0006719832	Asia
Asia|hCoV-19/Japan/DP0200/2020|EPI ISL 416584|B|Japan|2020-02-15	Asia|hCoV-19/India/TG-CCMB-AA19/2020|EPI ISL 539680|B.1.1.8|India|2020-08-10	0.0006719832	Asia
Asia|hCoV-19/Japan/DP0287/2020|EPI ISL 416589|B|Japan|2020-02-16	Asia|hCoV-19/India/TG-CCMB-AA19/2020|EPI ISL 539680|B.1.1.8|India|2020-08-10	0.0007056412	Asia
Asia|hCoV-19/Japan/DP0357/2020|EPI ISL 416598|B|Japan|2020-02-16	Asia|hCoV-19/India/TG-CCMB-AA19/2020|EPI ISL 539680|B.1.1.8|India|2020-08-10	0.0006383333	Asia
Asia|hCoV-19/Singapore/36nan/2020|EPI ISL 538435|B|Singapore|2020-02-16	Asia|hCoV-19/India/TG-CCMB-AA19/2020|EPI ISL 539680|B.1.1.8|India|2020-08-10	0.0006047244	Asia
Asia|hCoV-19/Japan/DP0290/2020|EPI ISL 416591|B|Japan|2020-02-16	Asia|hCoV-19/India/TG-CCMB-AA19/2020|EPI ISL 539680|B.1.1.8|India|2020-08-10	0.0006383332	Asia
Asia|hCoV-19/Guangzhou/GZMU0092/2020|EPI ISL 457694|B|China|2020-02-17	Asia|hCoV-19/India/TG-CCMB-AA19/2020|EPI ISL 539680|B.1.1.8|India|2020-08-10	0.0007055759	Asia
Asia|hCoV-19/Japan/DP0786/2020|EPI ISL 416628|B|Japan|2020-02-17	Asia|hCoV-19/India/TG-CCMB-AA19/2020|EPI ISL 539680|B.1.1.8|India|2020-08-10	0.0006047244	Asia
Asia|hCoV-19/Wuhan/HB-WH5-231/2020|EPI ISL 454974|B|China|2020-02-17	Asia|hCoV-19/India/TG-CCMB-AA19/2020|EPI ISL 539680|B.1.1.8|India|2020-08-10	0.0007055875	Asia
Asia|hCoV-19/Wuhan/HB-WHCM2-267/2020|EPI ISL 455002|B|China|2020-02-17	Asia|hCoV-19/India/TG-CCMB-AA19/2020|EPI ISL 539680|B.1.1.8|India|2020-08-10	0.0006390122	Asia
Asia|hCoV-19/Saudi Arabia/596/2020|EPI ISL 490006|B.1.247|Saudi Arabia|2020-02-18	Asia|hCoV-19/India/TG-CCMB-AA19/2020|EPI ISL 539680|B.1.1.8|India|2020-08-10	0.0006047245	Asia
Asia|hCoV-19/Singapore/13/2020|EPI ISL 414379|A|Singapore|2020-02-18	Asia|hCoV-19/India/TG-CCMB-AA19/2020|EPI ISL 539680|B.1.1.8|India|2020-08-10	0.0006466028	Asia
Asia|hCoV-19/Saudi Arabia/583/2020|EPI ISL 490005|B.1.246|Saudi Arabia|2020-02-18	Asia|hCoV-19/India/TG-CCMB-AA19/2020|EPI ISL 539680|B.1.1.8|India|2020-08-10	0.0006047243	Asia
Asia|hCoV-19/Singapore/654/2020|EPI ISL 493414|B|Singapore|2020-02-18	Asia|hCoV-19/India/TG-CCMB-AA19/2020|EPI ISL 539680|B.1.1.8|India|2020-08-10	0.0006388994	Asia
Asia|hCoV-19/Singapore/469/2020|EPI ISL 476795|B|Singapore|2020-02-19	Asia|hCoV-19/India/TG-CCMB-AA19/2020|EPI ISL 539680|B.1.1.8|India|2020-08-10	0.0006046964	Asia
Asia|hCoV-19/South Korea/KCDC2018/2020|EPI ISL 427812|A|South Korea|2020-02-19	Asia|hCoV-19/India/TG-CCMB-AA19/2020|EPI ISL 539680|B.1.1.8|India|2020-08-10	0.0007055549	Asia
Asia|hCoV-19/Hong Kong/HKPU63-1402/2020|EPI ISL 419231|B|Hong Kong|2020-02-19	Asia|hCoV-19/India/TG-CCMB-AA19/2020|EPI ISL 539680|B.1.1.8|India|2020-08-10	0.0006383628	Asia
Asia|hCoV-19/Sichuan/SC-LZ-079/2020|EPI ISL 451318|B|China|2020-02-19	Asia|hCoV-19/India/TG-CCMB-AA19/2020|EPI ISL 539680|B.1.1.8|India|2020-08-10	0.0006383037	Asia
Asia|hCoV-19/South Korea/KCDC2035/2020|EPI ISL 497956|B|South Korea|2020-02-20	Asia|hCoV-19/India/TG-CCMB-AA19/2020|EPI ISL 539680|B.1.1.8|India|2020-08-10	0.0007392364	Asia
Asia|hCoV-19/South Korea/KCDC2033/2020|EPI ISL 497954|B|South Korea|2020-02-20	Asia|hCoV-19/India/TG-CCMB-AA19/2020|EPI ISL 539680|B.1.1.8|India|2020-08-10	0.0007055877	Asia
Asia|hCoV-19/Guangzhou/GZMU0099/2020|EPI ISL 457696|A|China|2020-02-20	Asia|hCoV-19/India/TG-CCMB-AA19/2020|EPI ISL 539680|B.1.1.8|India|2020-08-10	0.0006383037	Asia
Asia|hCoV-19/Sichuan/SC-PHCC1-026/2020|EPI ISL 451347|B|China|2020-02-20	Asia|hCoV-19/India/TG-CCMB-AA19/2020|EPI ISL 539680|B.1.1.8|India|2020-08-10	0.0006744789	Asia
Asia|hCoV-19/South Korea/KCDC2074/2020|EPI ISL 497975|B|South Korea|2020-02-21	Asia|hCoV-19/India/TG-CCMB-AA19/2020|EPI ISL 539680|B.1.1.8|India|2020-08-10	0.0007392021	Asia
Asia|hCoV-19/South Korea/KCDC2046/2020|EPI ISL 471452|B|South Korea|2020-02-21	Asia|hCoV-19/India/TG-CCMB-AA19/2020|EPI ISL 539680|B.1.1.8|India|2020-08-10	0.0007392022	Asia
Asia|hCoV-19/Wuhan/HB-WH2-149/2020|EPI ISL 454921|B|China|2020-02-21	Asia|hCoV-19/India/TG-CCMB-AA19/2020|EPI ISL 539680|B.1.1.8|India|2020-08-10	0.0007728051	Asia
Asia|hCoV-19/South Korea/KCDC2051/2020|EPI ISL 481371|A|South Korea|2020-02-21	Asia|hCoV-19/India/TG-CCMB-AA19/2020|EPI ISL 539680|B.1.1.8|India|2020-08-10	0.0007728179	Asia
Asia|hCoV-19/Wuhan/HB-WH5-229/2020|EPI ISL 454973|B|China|2020-02-22	Asia|hCoV-19/India/TG-CCMB-AA19/2020|EPI ISL 539680|B.1.1.8|India|2020-08-10	0.0006046964	Asia
Asia|hCoV-19/Japan/PG-0363/2020|EPI ISL 480033|B|Japan|2020-02-22	Asia|hCoV-19/India/TG-CCMB-AA19/2020|EPI ISL 539680|B.1.1.8|India|2020-08-10	0.0006047244	Asia
Asia|hCoV-19/Wuhan/HB-WH1-134/2020|EPI ISL 454911|B|China|2020-02-22	Asia|hCoV-19/India/TG-CCMB-AA19/2020|EPI ISL 539680|B.1.1.8|India|2020-08-10	0.0006383628	Asia
Asia|hCoV-19/Wuhan/HB-WHCM2-278/2020|EPI ISL 455010|B|China|2020-02-22	Asia|hCoV-19/India/TG-CCMB-AA19/2020|EPI ISL 539680|B.1.1.8|India|2020-08-10	0.0007063381	Asia
Asia|hCoV-19/Wuhan/HB-WHCM2-274/2020|EPI ISL 455008|B|China|2020-02-23	Asia|hCoV-19/India/TG-CCMB-AA19/2020|EPI ISL 539680|B.1.1.8|India|2020-08-10	0.0007400447	Asia
Asia|hCoV-19/Hefei/2/2020|EPI ISL 412026|B|China|2020-02-23	Asia|hCoV-19/India/TG-CCMB-AA19/2020|EPI ISL 539680|B.1.1.8|India|2020-08-10	0.0005710906	Asia
Asia|hCoV-19/South Korea/KCDC2013/2020|EPI ISL 426183|A|South Korea|2020-02-23	Asia|hCoV-19/India/TG-CCMB-AA19/2020|EPI ISL 539680|B.1.1.8|India|2020-08-10	0.0008400785	Asia
Asia|hCoV-19/Oman/RESP-20-797/2020|EPI ISL 457701|B.4|Oman|2020-02-23	Asia|hCoV-19/India/TG-CCMB-AA19/2020|EPI ISL 539680|B.1.1.8|India|2020-08-10	0.0007728766	Asia
Asia|hCoV-19/Wuhan/HB-WH1-138/2020|EPI ISL 454915|B|China|2020-02-24	Asia|hCoV-19/India/TG-CCMB-AA19/2020|EPI ISL 539680|B.1.1.8|India|2020-08-10	0.0006719124	Asia
Asia|hCoV-19/Hong Kong/HKU-200723-017/2020|EPI ISL 497784|B|Hong Kong|2020-02-24	Asia|hCoV-19/India/TG-CCMB-AA19/2020|EPI ISL 539680|B.1.1.8|India|2020-08-10	0.0006383333	Asia
Asia|hCoV-19/Wuhan/HB-WHCM2-276/2020|EPI ISL 455009|B|China|2020-02-24	Asia|hCoV-19/India/TG-CCMB-AA19/2020|EPI ISL 539680|B.1.1.8|India|2020-08-10	0.0007063382	Asia
Asia|hCoV-19/Henan/HN03/2020|EPI ISL 450442|A|China|2020-02-24	Asia|hCoV-19/India/TG-CCMB-AA19/2020|EPI ISL 539680|B.1.1.8|India|2020-08-10	0.0007391897	Asia
Asia|hCoV-19/Taiwan/TSGH-26/2020|EPI ISL 447252|B.4|Taiwan|2020-02-25	Asia|hCoV-19/India/TG-CCMB-AA19/2020|EPI ISL 539680|B.1.1.8|India|2020-08-10	0.0009748250	Asia
Asia|hCoV-19/United Arab Emirates/L6599/2020|EPI ISL 435138|B|United Arab Emirates|2020-02-25	Asia|hCoV-19/India/TG-CCMB-AA19/2020|EPI ISL 539680|B.1.1.8|India|2020-08-10	0.0007727465	Asia
Asia|hCoV-19/Guangzhou/GZMU0016/2020|EPI ISL 414663|A|China|2020-02-25	Asia|hCoV-19/India/TG-CCMB-AA19/2020|EPI ISL 539680|B.1.1.8|India|2020-08-10	0.0006383037	Asia
Asia|hCoV-19/Guangzhou/GZMU0014/2020|EPI ISL 414692|B|China|2020-02-25	Asia|hCoV-19/India/TG-CCMB-AA19/2020|EPI ISL 539680|B.1.1.8|India|2020-08-10	0.0006719633	Asia
Asia|hCoV-19/Wuhan/HB-WHCM2-272/2020|EPI ISL 455007|B|China|2020-02-26	Asia|hCoV-19/India/TG-CCMB-AA19/2020|EPI ISL 539680|B.1.1.8|India|2020-08-10	0.0007399884	Asia
Asia|hCoV-19/Nanchang/JXN3T4/2020|EPI ISL 421246|A|China|2020-02-26	Asia|hCoV-19/India/TG-CCMB-AA19/2020|EPI ISL 539680|B.1.1.8|India|2020-08-10	0.0006383037	Asia
Asia|hCoV-19/Taiwan/CGMH-CGU-03/2020|EPI ISL 415741|B.4|Taiwan|2020-02-26	Asia|hCoV-19/India/TG-CCMB-AA19/2020|EPI ISL 539680|B.1.1.8|India|2020-08-10	0.0008064590	Asia
Asia|hCoV-19/Guangzhou/GZMU0117/2020|EPI ISL 457698|B|China|2020-02-26	Asia|hCoV-19/India/TG-CCMB-AA19/2020|EPI ISL 539680|B.1.1.8|India|2020-08-10	0.0007391898	Asia
Asia|hCoV-19/Saudi Arabia/656/2020|EPI ISL 490010|B.1.247|Saudi Arabia|2020-02-26	Asia|hCoV-19/India/TG-CCMB-AA19/2020|EPI ISL 539680|B.1.1.8|India|2020-08-10	0.0006047525	Asia
Asia|hCoV-19/Taiwan/CGMH-CGU-05/2020|EPI ISL 415743|B.4|Taiwan|2020-02-27	Asia|hCoV-19/India/TG-CCMB-AA19/2020|EPI ISL 539680|B.1.1.8|India|2020-08-10	0.0008064590	Asia
Asia|hCoV-19/Wuhan/HB-WH1-140/2020|EPI ISL 454916|B|China|2020-02-27	Asia|hCoV-19/India/TG-CCMB-AA19/2020|EPI ISL 539680|B.1.1.8|India|2020-08-10	0.0006383037	Asia
Asia|hCoV-19/Saudi Arabia/671/2020|EPI ISL 490011|B.1.246|Saudi Arabia|2020-02-27	Asia|hCoV-19/India/TG-CCMB-AA19/2020|EPI ISL 539680|B.1.1.8|India|2020-08-10	0.0006383144	Asia
Asia|hCoV-19/Lebanon/S5 762/2020|EPI ISL 450512|B.4|Lebanon|2020-02-27	Asia|hCoV-19/India/TG-CCMB-AA19/2020|EPI ISL 539680|B.1.1.8|India|2020-08-10	0.0008737659	Asia
Asia|hCoV-19/South Korea/KUMC03/2020|EPI ISL 413513|A|South Korea|2020-02-27	Asia|hCoV-19/India/TG-CCMB-AA19/2020|EPI ISL 539680|B.1.1.8|India|2020-08-10	0.0007055549	Asia
Asia|hCoV-19/Singapore/12Clin/2020|EPI ISL 418995|A|Singapore|2020-02-28	Asia|hCoV-19/India/TG-CCMB-AA19/2020|EPI ISL 539680|B.1.1.8|India|2020-08-10	0.0006125871	Asia
Asia|hCoV-19/Wuhan/HB-WHCM-113/2020|EPI ISL 454993|B|China|2020-02-28	Asia|hCoV-19/India/TG-CCMB-AA19/2020|EPI ISL 539680|B.1.1.8|India|2020-08-10	0.0006047242	Asia
Asia|hCoV-19/Wuhan/HB-WH2-158/2020|EPI ISL 454926|B|China|2020-02-28	Asia|hCoV-19/India/TG-CCMB-AA19/2020|EPI ISL 539680|B.1.1.8|India|2020-08-10	0.0006719633	Asia
Asia|hCoV-19/Wuhan/HB-WH2-160/2020|EPI ISL 454928|B|China|2020-02-28	Asia|hCoV-19/India/TG-CCMB-AA19/2020|EPI ISL 539680|B.1.1.8|India|2020-08-10	0.0005710906	Asia
Asia|hCoV-19/Wuhan/HB-WH2-155/2020|EPI ISL 454923|B|China|2020-02-28	Asia|hCoV-19/India/TG-CCMB-AA19/2020|EPI ISL 539680|B.1.1.8|India|2020-08-10	0.0006719633	Asia
Asia|hCoV-19/Malaysia/IMR WC1098/2020|EPI ISL 430442|B|Malaysia|2020-02-29	Asia|hCoV-19/India/TG-CCMB-AA19/2020|EPI ISL 539680|B.1.1.8|India|2020-08-10	0.0005713785	Asia
Asia|hCoV-19/Malaysia/IMR WC1097/2020|EPI ISL 430441|B|Malaysia|2020-02-29	Asia|hCoV-19/India/TG-CCMB-AA19/2020|EPI ISL 539680|B.1.1.8|India|2020-08-10	0.0005710906	Asia
Asia|hCoV-19/Taiwan/CGMH-CGU-21/2020|EPI ISL 444274|B.4|Taiwan|2020-02-29	Asia|hCoV-19/India/TG-CCMB-AA19/2020|EPI ISL 539680|B.1.1.8|India|2020-08-10	0.0009073639	Asia
Asia|hCoV-19/Beijing/DT-travelUSA01/2020|EPI ISL 452332|B|China|2020-02-29	Asia|hCoV-19/India/TG-CCMB-AA19/2020|EPI ISL 539680|B.1.1.8|India|2020-08-10	0.0005710906	Asia
Asia|hCoV-19/Malaysia/IMR WC1114/2020|EPI ISL 455793|B|Malaysia|2020-02-29	Asia|hCoV-19/India/TG-CCMB-AA19/2020|EPI ISL 539680|B.1.1.8|India|2020-08-10	0.0007056561	Asia
Asia|hCoV-19/Wuhan/HB-WH5-232/2020|EPI ISL 454975|B|China|2020-03-01	Asia|hCoV-19/India/TG-CCMB-AA19/2020|EPI ISL 539680|B.1.1.8|India|2020-08-10	0.0007056085	Asia
Asia|hCoV-19/Singapore/18/2020|EPI ISL 418999|A|Singapore|2020-03-01	Asia|hCoV-19/India/TG-CCMB-AA19/2020|EPI ISL 539680|B.1.1.8|India|2020-08-10	0.0006125584	Asia
Asia|hCoV-19/Israel/ISR IT0320/2020|EPI ISL 419210|B.1.1|Israel|2020-03-01	Asia|hCoV-19/India/TG-CCMB-AA19/2020|EPI ISL 539680|B.1.1.8|India|2020-08-10	0.0003694341	Asia
Asia|hCoV-19/Japan/PG-0215/2020|EPI ISL 479915|A|Japan|2020-03-01	Asia|hCoV-19/India/TG-CCMB-AA19/2020|EPI ISL 539680|B.1.1.8|India|2020-08-10	0.0007055549	Asia
Asia|hCoV-19/Japan/PG-0058/2020|EPI ISL 479821|A|Japan|2020-03-02	Asia|hCoV-19/India/TG-CCMB-AA19/2020|EPI ISL 539680|B.1.1.8|India|2020-08-10	0.0007728150	Asia
Asia|hCoV-19/Wuhan/HB-WHCM-104/2020|EPI ISL 454989|A|China|2020-03-02	Asia|hCoV-19/India/TG-CCMB-AA19/2020|EPI ISL 539680|B.1.1.8|India|2020-08-10	0.0007727464	Asia
Asia|hCoV-19/Wuhan/HB-WHCM-099/2020|EPI ISL 454986|B|China|2020-03-02	Asia|hCoV-19/India/TG-CCMB-AA19/2020|EPI ISL 539680|B.1.1.8|India|2020-08-10	0.0008074158	Asia
Asia|hCoV-19/Wuhan/HB-WH1-124/2020|EPI ISL 454905|B|China|2020-03-02	Asia|hCoV-19/India/TG-CCMB-AA19/2020|EPI ISL 539680|B.1.1.8|India|2020-08-10	0.0006046964	Asia
Asia|hCoV-19/India/UN-763/2020|EPI ISL 420543|B.1.5|India|2020-03-03	Asia|hCoV-19/India/TG-CCMB-AA19/2020|EPI ISL 539680|B.1.1.8|India|2020-08-10	0.0005038680	Asia
Asia|hCoV-19/India/UN-772/2020|EPI ISL 420547|B.1.5|India|2020-03-03	Asia|hCoV-19/India/TG-CCMB-AA19/2020|EPI ISL 539680|B.1.1.8|India|2020-08-10	0.0004702673	Asia
Asia|hCoV-19/Singapore/24nan/2020|EPI ISL 482672|B|Singapore|2020-03-03	Asia|hCoV-19/India/TG-CCMB-AA19/2020|EPI ISL 539680|B.1.1.8|India|2020-08-10	0.0006047143	Asia
Asia|hCoV-19/Wuhan/HB-WH1-141/2020|EPI ISL 454917|B|China|2020-03-03	Asia|hCoV-19/India/TG-CCMB-AA19/2020|EPI ISL 539680|B.1.1.8|India|2020-08-10	0.0006383332	Asia
Asia|hCoV-19/Malaysia/0956/2020|EPI ISL 501181|B|Malaysia|2020-03-04	Asia|hCoV-19/India/TG-CCMB-AA19/2020|EPI ISL 539680|B.1.1.8|India|2020-08-10	0.0005710906	Asia
Asia|hCoV-19/Beijing/DT-travelIT04/2020|EPI ISL 452351|B|China|2020-03-04	Asia|hCoV-19/India/TG-CCMB-AA19/2020|EPI ISL 539680|B.1.1.8|India|2020-08-10	0.0005710906	Asia
Asia|hCoV-19/Pakistan/Gilgit1/2020|EPI ISL 417444|B|Pakistan|2020-03-04	Asia|hCoV-19/India/TG-CCMB-AA19/2020|EPI ISL 539680|B.1.1.8|India|2020-08-10	0.0007055759	Asia
Asia|hCoV-19/Japan/PG-0087/2020|EPI ISL 479835|A|Japan|2020-03-04	Asia|hCoV-19/India/TG-CCMB-AA19/2020|EPI ISL 539680|B.1.1.8|India|2020-08-10	0.0007728150	Asia
Asia|hCoV-19/Georgia/Tb-273/2020|EPI ISL 416479|B.1.1|Georgia|2020-03-05	Asia|hCoV-19/India/TG-CCMB-AA19/2020|EPI ISL 539680|B.1.1.8|India|2020-08-10	0.0003694342	Asia
Asia|hCoV-19/Malaysia/IMR WC1170/2020|EPI ISL 430440|B|Malaysia|2020-03-05	Asia|hCoV-19/India/TG-CCMB-AA19/2020|EPI ISL 539680|B.1.1.8|India|2020-08-10	0.0005710906	Asia
Asia|hCoV-19/Taiwan/CGMH-CGU-06/2020|EPI ISL 417519|B.4|Taiwan|2020-03-05	Asia|hCoV-19/India/TG-CCMB-AA19/2020|EPI ISL 539680|B.1.1.8|India|2020-08-10	0.0008064590	Asia
Asia|hCoV-19/Hangzhou/HZCDC6111/2020|EPI ISL 482575|B|China|2020-03-05	Asia|hCoV-19/India/TG-CCMB-AA19/2020|EPI ISL 539680|B.1.1.8|India|2020-08-10	0.0005374861	Asia
Asia|hCoV-19/Yunnan/0306-466/2020|EPI ISL 429239|B|China|2020-03-06	Asia|hCoV-19/India/TG-CCMB-AA19/2020|EPI ISL 539680|B.1.1.8|India|2020-08-10	0.0006047854	Asia
Asia|hCoV-19/Vietnam/CM295/2020|EPI ISL 416430|B.1.1|Vietnam|2020-03-06	Asia|hCoV-19/India/TG-CCMB-AA19/2020|EPI ISL 539680|B.1.1.8|India|2020-08-10	0.0003358424	Asia
Asia|hCoV-19/Hangzhou/HZCDC6224/2020|EPI ISL 482576|B|China|2020-03-06	Asia|hCoV-19/India/TG-CCMB-AA19/2020|EPI ISL 539680|B.1.1.8|India|2020-08-10	0.0008737142	Asia
Asia|hCoV-19/Beijing/DT-travelIT02/2020|EPI ISL 452353|B.1|China|2020-03-06	Asia|hCoV-19/India/TG-CCMB-AA19/2020|EPI ISL 539680|B.1.1.8|India|2020-08-10	0.0005038913	Asia
Asia|hCoV-19/Hangzhou/HZCDC6228/2020|EPI ISL 482577|B.1|China|2020-03-07	Asia|hCoV-19/India/TG-CCMB-AA19/2020|EPI ISL 539680|B.1.1.8|India|2020-08-10	0.0004702673	Asia
Asia|hCoV-19/Vietnam/39607/2020|EPI ISL 416428|B.1.1|Vietnam|2020-03-07	Asia|hCoV-19/India/TG-CCMB-AA19/2020|EPI ISL 539680|B.1.1.8|India|2020-08-10	0.0003358424	Asia
Asia|hCoV-19/Beijing/DT-travelES03/2020|EPI ISL 452345|B.1|China|2020-03-07	Asia|hCoV-19/India/TG-CCMB-AA19/2020|EPI ISL 539680|B.1.1.8|India|2020-08-10	0.0005374861	Asia
Asia|hCoV-19/Beijing/DT-travelIT03/2020|EPI ISL 452354|B.1|China|2020-03-07	Asia|hCoV-19/India/TG-CCMB-AA19/2020|EPI ISL 539680|B.1.1.8|India|2020-08-10	0.0005375199	Asia
Asia|hCoV-19/Japan/P1/2020|EPI ISL 419296|B.1.255|Japan|2020-03-08	Asia|hCoV-19/India/TG-CCMB-AA19/2020|EPI ISL 539680|B.1.1.8|India|2020-08-10	0.0005038914	Asia
Asia|hCoV-19/Japan/PG-0056/2020|EPI ISL 479819|A|Japan|2020-03-08	Asia|hCoV-19/India/TG-CCMB-AA19/2020|EPI ISL 539680|B.1.1.8|India|2020-08-10	0.0007728150	Asia
Asia|hCoV-19/Singapore/49/2020|EPI ISL 428828|B.1.5|Singapore|2020-03-08	Asia|hCoV-19/India/TG-CCMB-AA19/2020|EPI ISL 539680|B.1.1.8|India|2020-08-10	0.0004366678	Asia
Asia|hCoV-19/Vietnam/VNHN 0207/2020|EPI ISL 511891|B.1.1|Vietnam|2020-03-08	Asia|hCoV-19/India/TG-CCMB-AA19/2020|EPI ISL 539680|B.1.1.8|India|2020-08-10	0.0003358424	Asia
Asia|hCoV-19/Singapore/394/2020|EPI ISL 469143|B|Singapore|2020-03-09	Asia|hCoV-19/India/TG-CCMB-AA19/2020|EPI ISL 539680|B.1.1.8|India|2020-08-10	0.0005710906	Asia
Asia|hCoV-19/Japan/PG-0221/2020|EPI ISL 479920|A|Japan|2020-03-09	Asia|hCoV-19/India/TG-CCMB-AA19/2020|EPI ISL 539680|B.1.1.8|India|2020-08-10	0.0007728050	Asia
Asia|hCoV-19/Saudi Arabia/KAIMRC01/2020|EPI ISL 507010|B.6|Saudi Arabia|2020-03-09	Asia|hCoV-19/India/TG-CCMB-AA19/2020|EPI ISL 539680|B.1.1.8|India|2020-08-10	0.0007728408	Asia
Asia|hCoV-19/Iran/KHGRC-1.1-IPI-8206/2020|EPI ISL 442523|B.4|Iran|2020-03-09	Asia|hCoV-19/India/TG-CCMB-AA19/2020|EPI ISL 539680|B.1.1.8|India|2020-08-10	0.0007392459	Asia
Asia|hCoV-19/Saudi Arabia/SCDC-3321/2020|EPI ISL 416521|B.1.246|Saudi Arabia|2020-03-10	Asia|hCoV-19/India/TG-CCMB-AA19/2020|EPI ISL 539680|B.1.1.8|India|2020-08-10	0.0005374951	Asia
Asia|hCoV-19/India/UN-1100/2020|EPI ISL 421664|B.4|India|2020-03-10	Asia|hCoV-19/India/TG-CCMB-AA19/2020|EPI ISL 539680|B.1.1.8|India|2020-08-10	0.0008738322	Asia
Asia|hCoV-19/India/UN-1063/2020|EPI ISL 424361|B.4|India|2020-03-10	Asia|hCoV-19/India/TG-CCMB-AA19/2020|EPI ISL 539680|B.1.1.8|India|2020-08-10	0.0008401565	Asia
Asia|hCoV-19/Singapore/31/2020|EPI ISL 420108|B|Singapore|2020-03-10	Asia|hCoV-19/India/TG-CCMB-AA19/2020|EPI ISL 539680|B.1.1.8|India|2020-08-10	0.0005710906	Asia
Asia|hCoV-19/Japan/P4-1/2020|EPI ISL 419301|B.1.1|Japan|2020-03-11	Asia|hCoV-19/India/TG-CCMB-AA19/2020|EPI ISL 539680|B.1.1.8|India|2020-08-10	0.0003358424	Asia
Asia|hCoV-19/Singapore/32/2020|EPI ISL 420109|B|Singapore|2020-03-11	Asia|hCoV-19/India/TG-CCMB-AA19/2020|EPI ISL 539680|B.1.1.8|India|2020-08-10	0.0005710906	Asia
Asia|hCoV-19/Lebanon/S9 764/2020|EPI ISL 450515|B.4|Lebanon|2020-03-11	Asia|hCoV-19/India/TG-CCMB-AA19/2020|EPI ISL 539680|B.1.1.8|India|2020-08-10	0.0008401565	Asia
Asia|hCoV-19/Japan/SMU-0311S2/2020|EPI ISL 416524|B.1.5|Japan|2020-03-11	Asia|hCoV-19/India/TG-CCMB-AA19/2020|EPI ISL 539680|B.1.1.8|India|2020-08-10	0.0004702812	Asia
Asia|hCoV-19/Japan/PG-0437/2020|EPI ISL 480103|A|Japan|2020-03-12	Asia|hCoV-19/India/TG-CCMB-AA19/2020|EPI ISL 539680|B.1.1.8|India|2020-08-10	0.0008064320	Asia
Asia|hCoV-19/Japan/PG-0324/2020|EPI ISL 479999|B.1.5|Japan|2020-03-12	Asia|hCoV-19/India/TG-CCMB-AA19/2020|EPI ISL 539680|B.1.1.8|India|2020-08-10	0.0005375199	Asia
Asia|hCoV-19/Beijing/DT-travelNO01/2020|EPI ISL 452342|B|China|2020-03-12	Asia|hCoV-19/India/TG-CCMB-AA19/2020|EPI ISL 539680|B.1.1.8|India|2020-08-10	0.0005711096	Asia
Asia|hCoV-19/India/UN-1621/2020|EPI ISL 421671|B.4|India|2020-03-12	Asia|hCoV-19/India/TG-CCMB-AA19/2020|EPI ISL 539680|B.1.1.8|India|2020-08-10	0.0008401424	Asia
Asia|hCoV-19/Thailand/Bangkok 2294/2020|EPI ISL 447921|B.6|Thailand|2020-03-13	Asia|hCoV-19/India/TG-CCMB-AA19/2020|EPI ISL 539680|B.1.1.8|India|2020-08-10	0.0008064725	Asia
Asia|hCoV-19/Taiwan/CGMH-CGU-09/2020|EPI ISL 417522|B|Taiwan|2020-03-13	Asia|hCoV-19/India/TG-CCMB-AA19/2020|EPI ISL 539680|B.1.1.8|India|2020-08-10	0.0007055876	Asia
Asia|hCoV-19/Japan/PG-0192/2020|EPI ISL 479897|B.1.160|Japan|2020-03-13	Asia|hCoV-19/India/TG-CCMB-AA19/2020|EPI ISL 539680|B.1.1.8|India|2020-08-10	0.0005711002	Asia
Asia|hCoV-19/Beijing/DT-travelDE01/2020|EPI ISL 452329|B|China|2020-03-13	Asia|hCoV-19/India/TG-CCMB-AA19/2020|EPI ISL 539680|B.1.1.8|India|2020-08-10	0.0005710906	Asia
Asia|hCoV-19/Oman/RESP-20-2282/2020|EPI ISL 457974|B.1.220|Oman|2020-03-14	Asia|hCoV-19/India/TG-CCMB-AA19/2020|EPI ISL 539680|B.1.1.8|India|2020-08-10	0.0005038680	Asia
Asia|hCoV-19/Singapore/758/2020|EPI ISL 507003|B.6|Singapore|2020-03-14	Asia|hCoV-19/India/TG-CCMB-AA19/2020|EPI ISL 539680|B.1.1.8|India|2020-08-10	0.0007392021	Asia
Asia|hCoV-19/Hangzhou/HZCDC6706/2020|EPI ISL 421222|B|China|2020-03-14	Asia|hCoV-19/India/TG-CCMB-AA19/2020|EPI ISL 539680|B.1.1.8|India|2020-08-10	0.0005710906	Asia
Asia|hCoV-19/Wuhan/HB-WH5-237/2020|EPI ISL 454978|B|China|2020-03-14	Asia|hCoV-19/India/TG-CCMB-AA19/2020|EPI ISL 539680|B.1.1.8|India|2020-08-10	0.0006047143	Asia
Asia|hCoV-19/Beijing/DT-travelGR01/2020|EPI ISL 452347|B.1|China|2020-03-15	Asia|hCoV-19/India/TG-CCMB-AA19/2020|EPI ISL 539680|B.1.1.8|India|2020-08-10	0.0004702672	Asia
Asia|hCoV-19/Israel/CVL-n-5936/2020|EPI ISL 475018|B.1|Israel|2020-03-15	Asia|hCoV-19/India/TG-CCMB-AA19/2020|EPI ISL 539680|B.1.1.8|India|2020-08-10	0.0005374951	Asia
Asia|hCoV-19/Israel/CVL-n-6157/2020|EPI ISL 475022|B.1|Israel|2020-03-15	Asia|hCoV-19/India/TG-CCMB-AA19/2020|EPI ISL 539680|B.1.1.8|India|2020-08-10	0.0006384030	Asia
Asia|hCoV-19/South Korea/KCDC2128/2020|EPI ISL 498029|B.40|South Korea|2020-03-15	Asia|hCoV-19/India/TG-CCMB-AA19/2020|EPI ISL 539680|B.1.1.8|India|2020-08-10	0.0007728767	Asia
Asia|hCoV-19/Pakistan/KHI1/2020|EPI ISL 451958|B|Pakistan|2020-03-16	Asia|hCoV-19/India/TG-CCMB-AA19/2020|EPI ISL 539680|B.1.1.8|India|2020-08-10	0.0006719801	Asia
Asia|hCoV-19/United Arab Emirates/L0879/2020|EPI ISL 435124|B.1.1.296|United Arab Emirates|2020-03-16	Asia|hCoV-19/India/TG-CCMB-AA19/2020|EPI ISL 539680|B.1.1.8|India|2020-08-10	0.0004366622	Asia
Asia|hCoV-19/South Korea/KCDC2129/2020|EPI ISL 498030|B.40|South Korea|2020-03-16	Asia|hCoV-19/India/TG-CCMB-AA19/2020|EPI ISL 539680|B.1.1.8|India|2020-08-10	0.0007392240	Asia
Asia|hCoV-19/Saudi Arabia/KAIMRC12/2020|EPI ISL 507018|B.1.1|Saudi Arabia|2020-03-17	Asia|hCoV-19/India/TG-CCMB-AA19/2020|EPI ISL 539680|B.1.1.8|India|2020-08-10	0.0003358424	Asia
Asia|hCoV-19/Taiwan/TSGH-13/2020|EPI ISL 428230|B.4|Taiwan|2020-03-17	Asia|hCoV-19/India/TG-CCMB-AA19/2020|EPI ISL 539680|B.1.1.8|India|2020-08-10	0.0010084901	Asia
Asia|hCoV-19/Vietnam/VNHN 1072/2020|EPI ISL 455717|B.1|Vietnam|2020-03-17	Asia|hCoV-19/India/TG-CCMB-AA19/2020|EPI ISL 539680|B.1.1.8|India|2020-08-10	0.0005714050	Asia
Asia|hCoV-19/Taiwan/CGMH-CGU-13/2020|EPI ISL 424969|B.1.1|Taiwan|2020-03-17	Asia|hCoV-19/India/TG-CCMB-AA19/2020|EPI ISL 539680|B.1.1.8|India|2020-08-10	0.0004030460	Asia
Asia|hCoV-19/Wuhan/HB-WH4-211/2020|EPI ISL 454960|B|China|2020-03-18	Asia|hCoV-19/India/TG-CCMB-AA19/2020|EPI ISL 539680|B.1.1.8|India|2020-08-10	0.0006719434	Asia
Asia|hCoV-19/Vietnam/VNHN 1167/2020|EPI ISL 455696|B.1|Vietnam|2020-03-18	Asia|hCoV-19/India/TG-CCMB-AA19/2020|EPI ISL 539680|B.1.1.8|India|2020-08-10	0.0005375110	Asia
Asia|hCoV-19/Hong Kong/HKU-200723-043/2020|EPI ISL 497810|B.1|Hong Kong|2020-03-18	Asia|hCoV-19/India/TG-CCMB-AA19/2020|EPI ISL 539680|B.1.1.8|India|2020-08-10	0.0006047066	Asia
Asia|hCoV-19/Oman/RESP-20-3080/2020|EPI ISL 457979|B.1.1|Oman|2020-03-18	Asia|hCoV-19/India/TG-CCMB-AA19/2020|EPI ISL 539680|B.1.1.8|India|2020-08-10	0.0003358424	Asia
Asia|hCoV-19/Lebanon/LB-R8/2020|EPI ISL 498551|B.1.5|Lebanon|2020-03-19	Asia|hCoV-19/India/TG-CCMB-AA19/2020|EPI ISL 539680|B.1.1.8|India|2020-08-10	0.0005375109	Asia
Asia|hCoV-19/Japan/PG-0281/2020|EPI ISL 479961|B.1.1|Japan|2020-03-19	Asia|hCoV-19/India/TG-CCMB-AA19/2020|EPI ISL 539680|B.1.1.8|India|2020-08-10	0.0003694342	Asia
Asia|hCoV-19/United Arab Emirates/L9584510/2020|EPI ISL 520743|B.1.1|United Arab Emirates|2020-03-19	Asia|hCoV-19/India/TG-CCMB-AA19/2020|EPI ISL 539680|B.1.1.8|India|2020-08-10	0.0003694513	Asia
Asia|hCoV-19/Wuhan/HB-WH4-212/2020|EPI ISL 454961|B|China|2020-03-19	Asia|hCoV-19/India/TG-CCMB-AA19/2020|EPI ISL 539680|B.1.1.8|India|2020-08-10	0.0006719745	Asia
Asia|hCoV-19/Taiwan/NCKUH-007/2020|EPI ISL 493202|B.40|Taiwan|2020-03-20	Asia|hCoV-19/India/TG-CCMB-AA19/2020|EPI ISL 539680|B.1.1.8|India|2020-08-10	0.0008064591	Asia
Asia|hCoV-19/Taiwan/107/2020|EPI ISL 420085|B.1|Taiwan|2020-03-20	Asia|hCoV-19/India/TG-CCMB-AA19/2020|EPI ISL 539680|B.1.1.8|India|2020-08-10	0.0005711171	Asia
Asia|hCoV-19/Oman/RESP-20-3700/2020|EPI ISL 457986|B|Oman|2020-03-20	Asia|hCoV-19/India/TG-CCMB-AA19/2020|EPI ISL 539680|B.1.1.8|India|2020-08-10	0.0006047143	Asia
Asia|hCoV-19/Singapore/173nan/2020|EPI ISL 538441|B.1|Singapore|2020-03-20	Asia|hCoV-19/India/TG-CCMB-AA19/2020|EPI ISL 539680|B.1.1.8|India|2020-08-10	0.0005038914	Asia
Asia|hCoV-19/Taiwan/CGMH-CGU-23/2020|EPI ISL 444276|B.1.255|Taiwan|2020-03-21	Asia|hCoV-19/India/TG-CCMB-AA19/2020|EPI ISL 539680|B.1.1.8|India|2020-08-10	0.0005038914	Asia
Asia|hCoV-19/Vietnam/VNHN 1492/2020|EPI ISL 455699|B.1.1|Vietnam|2020-03-21	Asia|hCoV-19/India/TG-CCMB-AA19/2020|EPI ISL 539680|B.1.1.8|India|2020-08-10	0.0003694512	Asia
Asia|hCoV-19/Singapore/179/2020|EPI ISL 462297|B|Singapore|2020-03-21	Asia|hCoV-19/India/TG-CCMB-AA19/2020|EPI ISL 539680|B.1.1.8|India|2020-08-10	0.0007055641	Asia
Asia|hCoV-19/Hangzhou/HZCDCp145/2020|EPI ISL 482582|B.1.1|China|2020-03-21	Asia|hCoV-19/India/TG-CCMB-AA19/2020|EPI ISL 539680|B.1.1.8|India|2020-08-10	0.0003694342	Asia
Asia|hCoV-19/Hangzhou/HZCDC7184F/2020|EPI ISL 482583|B.1|China|2020-03-22	Asia|hCoV-19/India/TG-CCMB-AA19/2020|EPI ISL 539680|B.1.1.8|India|2020-08-10	0.0005038829	Asia
Asia|hCoV-19/Beijing/DT-travelUK01/2020|EPI ISL 452355|B.1.1|China|2020-03-22	Asia|hCoV-19/India/TG-CCMB-AA19/2020|EPI ISL 539680|B.1.1.8|India|2020-08-10	0.0004030459	Asia
Asia|hCoV-19/Israel/701002334/2020|EPI ISL 447306|B.1|Israel|2020-03-22	Asia|hCoV-19/India/TG-CCMB-AA19/2020|EPI ISL 539680|B.1.1.8|India|2020-08-10	0.0005711530	Asia
Asia|hCoV-19/South Korea/KCDC2145/2020|EPI ISL 498046|B.1|South Korea|2020-03-22	Asia|hCoV-19/India/TG-CCMB-AA19/2020|EPI ISL 539680|B.1.1.8|India|2020-08-10	0.0005038914	Asia
Asia|hCoV-19/Saudi Arabia/KAUST-Makkah13/2020|EPI ISL 437466|A|Saudi Arabia|2020-03-23	Asia|hCoV-19/India/TG-CCMB-AA19/2020|EPI ISL 539680|B.1.1.8|India|2020-08-10	0.0007392459	Asia
Asia|hCoV-19/Japan/PG-0232/2020|EPI ISL 479927|A|Japan|2020-03-23	Asia|hCoV-19/India/TG-CCMB-AA19/2020|EPI ISL 539680|B.1.1.8|India|2020-08-10	0.0008064321	Asia
Asia|hCoV-19/Taiwan/108/2020|EPI ISL 429883|B.1|Taiwan|2020-03-23	Asia|hCoV-19/India/TG-CCMB-AA19/2020|EPI ISL 539680|B.1.1.8|India|2020-08-10	0.0005038914	Asia
Asia|hCoV-19/Saudi Arabia/KFSHRC27/2020|EPI ISL 507032|B.1.246|Saudi Arabia|2020-03-23	Asia|hCoV-19/India/TG-CCMB-AA19/2020|EPI ISL 539680|B.1.1.8|India|2020-08-10	0.0005374951	Asia
Asia|hCoV-19/Taiwan/TSGH-14/2020|EPI ISL 428231|B.1.255|Taiwan|2020-03-24	Asia|hCoV-19/India/TG-CCMB-AA19/2020|EPI ISL 539680|B.1.1.8|India|2020-08-10	0.0006047905	Asia
Asia|hCoV-19/Israel/701002431/2020|EPI ISL 447302|B.1.1|Israel|2020-03-24	Asia|hCoV-19/India/TG-CCMB-AA19/2020|EPI ISL 539680|B.1.1.8|India|2020-08-10	0.0004030460	Asia
Asia|hCoV-19/Israel/701002458/2020|EPI ISL 447297|B.1|Israel|2020-03-24	Asia|hCoV-19/India/TG-CCMB-AA19/2020|EPI ISL 539680|B.1.1.8|India|2020-08-10	0.0005374951	Asia
Asia|hCoV-19/Taiwan/TSGH-10/2020|EPI ISL 427397|B.40|Taiwan|2020-03-24	Asia|hCoV-19/India/TG-CCMB-AA19/2020|EPI ISL 539680|B.1.1.8|India|2020-08-10	0.0007392240	Asia
Asia|hCoV-19/Singapore/486/2020|EPI ISL 476820|B|Singapore|2020-03-25	Asia|hCoV-19/India/TG-CCMB-AA19/2020|EPI ISL 539680|B.1.1.8|India|2020-08-10	0.0006719124	Asia
Asia|hCoV-19/Israel/990059251/2020|EPI ISL 447269|B.1|Israel|2020-03-25	Asia|hCoV-19/India/TG-CCMB-AA19/2020|EPI ISL 539680|B.1.1.8|India|2020-08-10	0.0005374951	Asia
Asia|hCoV-19/Oman/RESP-20-5505/2020|EPI ISL 457994|B.1|Oman|2020-03-25	Asia|hCoV-19/India/TG-CCMB-AA19/2020|EPI ISL 539680|B.1.1.8|India|2020-08-10	0.0005711170	Asia
Asia|hCoV-19/Thailand/Bangkok-0038/2020|EPI ISL 429174|B.1|Thailand|2020-03-25	Asia|hCoV-19/India/TG-CCMB-AA19/2020|EPI ISL 539680|B.1.1.8|India|2020-08-10	0.0005038914	Asia
Asia|hCoV-19/South Korea/IHC3486/2020|EPI ISL 541001|B.1.1|South Korea|2020-03-26	Asia|hCoV-19/India/TG-CCMB-AA19/2020|EPI ISL 539680|B.1.1.8|India|2020-08-10	0.0003694342	Asia
Asia|hCoV-19/Israel/2047145/2020|EPI ISL 447396|B.1.1|Israel|2020-03-26	Asia|hCoV-19/India/TG-CCMB-AA19/2020|EPI ISL 539680|B.1.1.8|India|2020-08-10	0.0003694342	Asia
Asia|hCoV-19/South Korea/KCDC2183/2020|EPI ISL 506977|B.1.1|South Korea|2020-03-26	Asia|hCoV-19/India/TG-CCMB-AA19/2020|EPI ISL 539680|B.1.1.8|India|2020-08-10	0.0003694342	Asia
Asia|hCoV-19/Israel/701002666/2020|EPI ISL 447286|B.1|Israel|2020-03-26	Asia|hCoV-19/India/TG-CCMB-AA19/2020|EPI ISL 539680|B.1.1.8|India|2020-08-10	0.0005711266	Asia
Asia|hCoV-19/Japan/PG-0318/2020|EPI ISL 479993|B.1|Japan|2020-03-27	Asia|hCoV-19/India/TG-CCMB-AA19/2020|EPI ISL 539680|B.1.1.8|India|2020-08-10	0.0005711266	Asia
Asia|hCoV-19/Indonesia/JK-EIJK-03/2020|EPI ISL 437191|B|Indonesia|2020-03-27	Asia|hCoV-19/India/TG-CCMB-AA19/2020|EPI ISL 539680|B.1.1.8|India|2020-08-10	0.0006047244	Asia
Asia|hCoV-19/Vietnam/VNHN 3085/2020|EPI ISL 455703|B.1.1|Vietnam|2020-03-27	Asia|hCoV-19/India/TG-CCMB-AA19/2020|EPI ISL 539680|B.1.1.8|India|2020-08-10	0.0004030273	Asia
Asia|hCoV-19/Saudi Arabia/KFSHRC43/2020|EPI ISL 507036|B.1.247|Saudi Arabia|2020-03-27	Asia|hCoV-19/India/TG-CCMB-AA19/2020|EPI ISL 539680|B.1.1.8|India|2020-08-10	0.0005711266	Asia
Asia|hCoV-19/Georgia/Tb-1352/2020|EPI ISL 420140|B.1|Georgia|2020-03-28	Asia|hCoV-19/India/TG-CCMB-AA19/2020|EPI ISL 539680|B.1.1.8|India|2020-08-10	0.0005375199	Asia
Asia|hCoV-19/South Korea/KCDC2189/2020|EPI ISL 506983|B.1.5|South Korea|2020-03-28	Asia|hCoV-19/India/TG-CCMB-AA19/2020|EPI ISL 539680|B.1.1.8|India|2020-08-10	0.0005374861	Asia
Asia|hCoV-19/Thailand/Bangkok-0043/2020|EPI ISL 429179|B.1.5|Thailand|2020-03-28	Asia|hCoV-19/India/TG-CCMB-AA19/2020|EPI ISL 539680|B.1.1.8|India|2020-08-10	0.0005038829	Asia
Asia|hCoV-19/South Korea/KCDC2190/2020|EPI ISL 506984|B.1|South Korea|2020-03-28	Asia|hCoV-19/India/TG-CCMB-AA19/2020|EPI ISL 539680|B.1.1.8|India|2020-08-10	0.0006047424	Asia
Asia|hCoV-19/Saudi Arabia/KAUST-Madinah238/2020|EPI ISL 437733|B.1.246|Saudi Arabia|2020-03-29	Asia|hCoV-19/India/TG-CCMB-AA19/2020|EPI ISL 539680|B.1.1.8|India|2020-08-10	0.0006047346	Asia
Asia|hCoV-19/Singapore/930/2020|EPI ISL 538462|B.1|Singapore|2020-03-29	Asia|hCoV-19/India/TG-CCMB-AA19/2020|EPI ISL 539680|B.1.1.8|India|2020-08-10	0.0005038914	Asia
Asia|hCoV-19/Oman/RESP-20-6417/2020|EPI ISL 457996|B.1|Oman|2020-03-29	Asia|hCoV-19/India/TG-CCMB-AA19/2020|EPI ISL 539680|B.1.1.8|India|2020-08-10	0.0006047626	Asia
Asia|hCoV-19/Saudi Arabia/KAUST-Madinah255/2020|EPI ISL 437739|B.1.36.6|Saudi Arabia|2020-03-29	Asia|hCoV-19/India/TG-CCMB-AA19/2020|EPI ISL 539680|B.1.1.8|India|2020-08-10	0.0006383144	Asia
Asia|hCoV-19/Indonesia/JI-ITD-1273V/2020|EPI ISL 529964|B|Indonesia|2020-03-30	Asia|hCoV-19/India/TG-CCMB-AA19/2020|EPI ISL 539680|B.1.1.8|India|2020-08-10	0.0007056085	Asia
Asia|hCoV-19/Saudi Arabia/KAUST-Madinah254/2020|EPI ISL 437738|B.1.246|Saudi Arabia|2020-03-30	Asia|hCoV-19/India/TG-CCMB-AA19/2020|EPI ISL 539680|B.1.1.8|India|2020-08-10	0.0005374951	Asia
Asia|hCoV-19/Malaysia/3499/2020|EPI ISL 501205|B.6|Malaysia|2020-03-30	Asia|hCoV-19/India/TG-CCMB-AA19/2020|EPI ISL 539680|B.1.1.8|India|2020-08-10	0.0007728180	Asia
Asia|hCoV-19/Malaysia/IMR WC9127/2020|EPI ISL 459956|B.6|Malaysia|2020-03-30	Asia|hCoV-19/India/TG-CCMB-AA19/2020|EPI ISL 539680|B.1.1.8|India|2020-08-10	0.0007728180	Asia
Asia|hCoV-19/India/WB-IK5/2020|EPI ISL 508376|B.1.5|India|2020-03-31	Asia|hCoV-19/India/TG-CCMB-AA19/2020|EPI ISL 539680|B.1.1.8|India|2020-08-10	0.0004702673	Asia
Asia|hCoV-19/Japan/PG-0355/2020|EPI ISL 480027|B.1.1|Japan|2020-03-31	Asia|hCoV-19/India/TG-CCMB-AA19/2020|EPI ISL 539680|B.1.1.8|India|2020-08-10	0.0004030460	Asia
Asia|hCoV-19/India/TG-CCMB-J057/2020|EPI ISL 447563|B.6|India|2020-03-31	Asia|hCoV-19/India/TG-CCMB-AA19/2020|EPI ISL 539680|B.1.1.8|India|2020-08-10	0.0008737804	Asia
Asia|hCoV-19/Singapore/933/2020|EPI ISL 538465|B.6|Singapore|2020-03-31	Asia|hCoV-19/India/TG-CCMB-AA19/2020|EPI ISL 539680|B.1.1.8|India|2020-08-10	0.0007728180	Asia
Asia|hCoV-19/Israel/2089861/2020|EPI ISL 447361|B.1|Israel|2020-04-01	Asia|hCoV-19/India/TG-CCMB-AA19/2020|EPI ISL 539680|B.1.1.8|India|2020-08-10	0.0005038914	Asia
Asia|hCoV-19/India/TG-CCMB-J283/2020|EPI ISL 450328|B.6|India|2020-04-01	Asia|hCoV-19/India/TG-CCMB-AA19/2020|EPI ISL 539680|B.1.1.8|India|2020-08-10	0.0007728180	Asia
Asia|hCoV-19/Saudi Arabia/KAUST-MADINAH281/2020|EPI ISL 513125|B.1.246|Saudi Arabia|2020-04-01	Asia|hCoV-19/India/TG-CCMB-AA19/2020|EPI ISL 539680|B.1.1.8|India|2020-08-10	0.0005711002	Asia
Asia|hCoV-19/India/TG-CCMB-J206/2020|EPI ISL 447569|B.6|India|2020-04-01	Asia|hCoV-19/India/TG-CCMB-AA19/2020|EPI ISL 539680|B.1.1.8|India|2020-08-10	0.0008401564	Asia
Asia|hCoV-19/India/TG-CCMB-J222/2020|EPI ISL 450332|B.6|India|2020-04-01	Asia|hCoV-19/India/TG-CCMB-AA19/2020|EPI ISL 539680|B.1.1.8|India|2020-08-10	0.0007728180	Asia
Asia|hCoV-19/India/TG-CCMB-J232/2020|EPI ISL 447576|B.6|India|2020-04-02	Asia|hCoV-19/India/TG-CCMB-AA19/2020|EPI ISL 539680|B.1.1.8|India|2020-08-10	0.0009747223	Asia
Asia|hCoV-19/Japan/PG-0513/2020|EPI ISL 480171|B.1.1|Japan|2020-04-02	Asia|hCoV-19/India/TG-CCMB-AA19/2020|EPI ISL 539680|B.1.1.8|India|2020-08-10	0.0003694342	Asia
Asia|hCoV-19/Taiwan/TSGH-23/2020|EPI ISL 436108|B.1|Taiwan|2020-04-02	Asia|hCoV-19/India/TG-CCMB-AA19/2020|EPI ISL 539680|B.1.1.8|India|2020-08-10	0.0005038914	Asia
Asia|hCoV-19/India/TG-CCMB-J458/2020|EPI ISL 447575|B.6|India|2020-04-02	Asia|hCoV-19/India/TG-CCMB-AA19/2020|EPI ISL 539680|B.1.1.8|India|2020-08-10	0.0008737804	Asia
Asia|hCoV-19/SaudiArabia/KAUST-JEDDAH756/2020|EPI ISL 512999|B.1.1|Saudi Arabia|2020-04-03	Asia|hCoV-19/India/TG-CCMB-AA19/2020|EPI ISL 539680|B.1.1.8|India|2020-08-10	0.0003358424	Asia
Asia|hCoV-19/Hong Kong/VM20008964-2/2020|EPI ISL 539851|B.1.1|Hong Kong|2020-04-03	Asia|hCoV-19/India/TG-CCMB-AA19/2020|EPI ISL 539680|B.1.1.8|India|2020-08-10	0.0003694342	Asia
Asia|hCoV-19/Saudi Arabia/KAIMRC64/2020|EPI ISL 507028|B.1.246|Saudi Arabia|2020-04-03	Asia|hCoV-19/India/TG-CCMB-AA19/2020|EPI ISL 539680|B.1.1.8|India|2020-08-10	0.0005374951	Asia
Asia|hCoV-19/Israel/13077558/2020|EPI ISL 447432|B.1|Israel|2020-04-03	Asia|hCoV-19/India/TG-CCMB-AA19/2020|EPI ISL 539680|B.1.1.8|India|2020-08-10	0.0005375199	Asia
Asia|hCoV-19/Israel/13077823/2020|EPI ISL 447424|B.1.3|Israel|2020-04-04	Asia|hCoV-19/India/TG-CCMB-AA19/2020|EPI ISL 539680|B.1.1.8|India|2020-08-10	0.0006719746	Asia
Asia|hCoV-19/India/MH-CCMB-NIV1/2020|EPI ISL 450321|B.6|India|2020-04-04	Asia|hCoV-19/India/TG-CCMB-AA19/2020|EPI ISL 539680|B.1.1.8|India|2020-08-10	0.0008064590	Asia
Asia|hCoV-19/India/OR-RMRC24/2020|EPI ISL 455775|B.1.246|India|2020-04-04	Asia|hCoV-19/India/TG-CCMB-AA19/2020|EPI ISL 539680|B.1.1.8|India|2020-08-10	0.0005374951	Asia
Asia|hCoV-19/Israel/13077846/2020|EPI ISL 447422|B.1.3|Israel|2020-04-04	Asia|hCoV-19/India/TG-CCMB-AA19/2020|EPI ISL 539680|B.1.1.8|India|2020-08-10	0.0006719945	Asia
Asia|hCoV-19/India/GJ-GBRC1s/2020|EPI ISL 426415|B.1|India|2020-04-05	Asia|hCoV-19/India/TG-CCMB-AA19/2020|EPI ISL 539680|B.1.1.8|India|2020-08-10	0.0006047603	Asia
Asia|hCoV-19/United Arab Emirates/L920643384/2020|EPI ISL 520731|A|United Arab Emirates|2020-04-05	Asia|hCoV-19/India/TG-CCMB-AA19/2020|EPI ISL 539680|B.1.1.8|India|2020-08-10	0.0008064695	Asia
Asia|hCoV-19/India/WB-IK8/2020|EPI ISL 511901|A|India|2020-04-05	Asia|hCoV-19/India/TG-CCMB-AA19/2020|EPI ISL 539680|B.1.1.8|India|2020-08-10	0.0007728280	Asia
Asia|hCoV-19/SaudiArabia/KAUST-MADINAH519/2020|EPI ISL 513166|B.1.246|Saudi Arabia|2020-04-05	Asia|hCoV-19/India/TG-CCMB-AA19/2020|EPI ISL 539680|B.1.1.8|India|2020-08-10	0.0005374951	Asia
Asia|hCoV-19/SaudiArabia/KAUST-JEDDAH927/2020|EPI ISL 513056|B.1.1|Saudi Arabia|2020-04-06	Asia|hCoV-19/India/TG-CCMB-AA19/2020|EPI ISL 539680|B.1.1.8|India|2020-08-10	0.0004030459	Asia
Asia|hCoV-19/Singapore/947/2020|EPI ISL 538481|B.1|Singapore|2020-04-06	Asia|hCoV-19/India/TG-CCMB-AA19/2020|EPI ISL 539680|B.1.1.8|India|2020-08-10	0.0005038914	Asia
Asia|hCoV-19/SaudiArabia/KAUST-JEDDAH916/2020|EPI ISL 513047|B.1.5|Saudi Arabia|2020-04-06	Asia|hCoV-19/India/TG-CCMB-AA19/2020|EPI ISL 539680|B.1.1.8|India|2020-08-10	0.0005038913	Asia
Asia|hCoV-19/Saudi Arabia/KAUST-Makkah227/2020|EPI ISL 437723|B.1.36.6|Saudi Arabia|2020-04-06	Asia|hCoV-19/India/TG-CCMB-AA19/2020|EPI ISL 539680|B.1.1.8|India|2020-08-10	0.0006047066	Asia
Asia|hCoV-19/Japan/PG-0507/2020|EPI ISL 480166|B.1.1|Japan|2020-04-07	Asia|hCoV-19/India/TG-CCMB-AA19/2020|EPI ISL 539680|B.1.1.8|India|2020-08-10	0.0004366420	Asia
Asia|hCoV-19/United Arab Emirates/L920647430/2020|EPI ISL 520733|A|United Arab Emirates|2020-04-07	Asia|hCoV-19/India/TG-CCMB-AA19/2020|EPI ISL 539680|B.1.1.8|India|2020-08-10	0.0007728508	Asia
Asia|hCoV-19/Singapore/951/2020|EPI ISL 538485|B.6|Singapore|2020-04-07	Asia|hCoV-19/India/TG-CCMB-AA19/2020|EPI ISL 539680|B.1.1.8|India|2020-08-10	0.0008064352	Asia
Asia|hCoV-19/Hong Kong/HKU-200723-056/2020|EPI ISL 497823|B.1.1|Hong Kong|2020-04-07	Asia|hCoV-19/India/TG-CCMB-AA19/2020|EPI ISL 539680|B.1.1.8|India|2020-08-10	0.0004366347	Asia
Asia|hCoV-19/Oman/12096/2020|EPI ISL 491147|B.1.1.27|Oman|2020-04-08	Asia|hCoV-19/India/TG-CCMB-AA19/2020|EPI ISL 539680|B.1.1.8|India|2020-08-10	0.0005038532	Asia
Asia|hCoV-19/Bangladesh/CHRF-0009/2020|EPI ISL 468077|B.1.1.316|Bangladesh|2020-04-08	Asia|hCoV-19/India/TG-CCMB-AA19/2020|EPI ISL 539680|B.1.1.8|India|2020-08-10	0.0003694513	Asia
Asia|hCoV-19/Vietnam/VNHN 4806/2020|EPI ISL 455711|B.1.1|Vietnam|2020-04-08	Asia|hCoV-19/India/TG-CCMB-AA19/2020|EPI ISL 539680|B.1.1.8|India|2020-08-10	0.0004030459	Asia
Asia|hCoV-19/Jordan/SR-0335/2020|EPI ISL 450187|B.1.246|Jordan|2020-04-08	Asia|hCoV-19/India/TG-CCMB-AA19/2020|EPI ISL 539680|B.1.1.8|India|2020-08-10	0.0005711002	Asia
Asia|hCoV-19/Vietnam/VNHN 4868/2020|EPI ISL 455710|B.1.1|Vietnam|2020-04-09	Asia|hCoV-19/India/TG-CCMB-AA19/2020|EPI ISL 539680|B.1.1.8|India|2020-08-10	0.0003694342	Asia
Asia|hCoV-19/SaudiArabia/KAUST-JEDDAH493/2020|EPI ISL 512936|B.1.186|Saudi Arabia|2020-04-09	Asia|hCoV-19/India/TG-CCMB-AA19/2020|EPI ISL 539680|B.1.1.8|India|2020-08-10	0.0005038680	Asia
Asia|hCoV-19/Israel/CVL-n-6744/2020|EPI ISL 474958|B.1.1|Israel|2020-04-09	Asia|hCoV-19/India/TG-CCMB-AA19/2020|EPI ISL 539680|B.1.1.8|India|2020-08-10	0.0006719659	Asia
Asia|hCoV-19/Japan/Donner12/2020|EPI ISL 438956|B.1.1|Japan|2020-04-09	Asia|hCoV-19/India/TG-CCMB-AA19/2020|EPI ISL 539680|B.1.1.8|India|2020-08-10	0.0003694342	Asia
Asia|hCoV-19/Malaysia/IMR WC13946/2020|EPI ISL 490047|B.6|Malaysia|2020-04-10	Asia|hCoV-19/India/TG-CCMB-AA19/2020|EPI ISL 539680|B.1.1.8|India|2020-08-10	0.0008737255	Asia
Asia|hCoV-19/Vietnam/VNHN 4864/2020|EPI ISL 455708|B.1.1|Vietnam|2020-04-10	Asia|hCoV-19/India/TG-CCMB-AA19/2020|EPI ISL 539680|B.1.1.8|India|2020-08-10	0.0004030273	Asia
Asia|hCoV-19/Israel/n14292/2020|EPI ISL 483712|B.1.3|Israel|2020-04-10	Asia|hCoV-19/India/TG-CCMB-AA19/2020|EPI ISL 539680|B.1.1.8|India|2020-08-10	0.0006383522	Asia
Asia|hCoV-19/Malaysia/IMR WC12897/2020|EPI ISL 490015|B.1.178|Malaysia|2020-04-10	Asia|hCoV-19/India/TG-CCMB-AA19/2020|EPI ISL 539680|B.1.1.8|India|2020-08-10	0.0006719634	Asia
Asia|hCoV-19/Oman/205028472/2020|EPI ISL 458119|B.1.1.27|Oman|2020-04-11	Asia|hCoV-19/India/TG-CCMB-AA19/2020|EPI ISL 539680|B.1.1.8|India|2020-08-10	0.0004366549	Asia
Asia|hCoV-19/India/GJ-GBRC95a/2020|EPI ISL 450782|B.1.247|India|2020-04-11	Asia|hCoV-19/India/TG-CCMB-AA19/2020|EPI ISL 539680|B.1.1.8|India|2020-08-10	0.0006047625	Asia
Asia|hCoV-19/South Korea/KCDC2202/2020|EPI ISL 506995|B.1|South Korea|2020-04-11	Asia|hCoV-19/India/TG-CCMB-AA19/2020|EPI ISL 539680|B.1.1.8|India|2020-08-10	0.0005711266	Asia
Asia|hCoV-19/Israel/CVL-n-7422/2020|EPI ISL 475023|B.1|Israel|2020-04-11	Asia|hCoV-19/India/TG-CCMB-AA19/2020|EPI ISL 539680|B.1.1.8|India|2020-08-10	0.0005038914	Asia
Asia|hCoV-19/Oman/16904/2020|EPI ISL 525423|B.1|Oman|2020-04-12	Asia|hCoV-19/India/TG-CCMB-AA19/2020|EPI ISL 539680|B.1.1.8|India|2020-08-10	0.0006719435	Asia
Asia|hCoV-19/Oman/205028718/2020|EPI ISL 457702|B.1.1|Oman|2020-04-12	Asia|hCoV-19/India/TG-CCMB-AA19/2020|EPI ISL 539680|B.1.1.8|India|2020-08-10	0.0004030459	Asia
Asia|hCoV-19/India/TG-CCMB-K272/2020|EPI ISL 458070|B.6|India|2020-04-12	Asia|hCoV-19/India/TG-CCMB-AA19/2020|EPI ISL 539680|B.1.1.8|India|2020-08-10	0.0008737804	Asia
Asia|hCoV-19/Malaysia/8451/2020|EPI ISL 501222|B.1.98|Malaysia|2020-04-12	Asia|hCoV-19/India/TG-CCMB-AA19/2020|EPI ISL 539680|B.1.1.8|India|2020-08-10	0.0006050421	Asia
Asia|hCoV-19/India/GJ-GBRC4/2020|EPI ISL 435051|B.1|India|2020-04-13	Asia|hCoV-19/India/TG-CCMB-AA19/2020|EPI ISL 539680|B.1.1.8|India|2020-08-10	0.0006047626	Asia
Asia|hCoV-19/India/WB-IK9/2020|EPI ISL 508407|B.1.5|India|2020-04-13	Asia|hCoV-19/India/TG-CCMB-AA19/2020|EPI ISL 539680|B.1.1.8|India|2020-08-10	0.0004366678	Asia
Asia|hCoV-19/South Korea/KCDC2209/2020|EPI ISL 510548|B.1|South Korea|2020-04-13	Asia|hCoV-19/India/TG-CCMB-AA19/2020|EPI ISL 539680|B.1.1.8|India|2020-08-10	0.0005711171	Asia
Asia|hCoV-19/Oman/205028997/2020|EPI ISL 458120|B.1.1.27|Oman|2020-04-13	Asia|hCoV-19/India/TG-CCMB-AA19/2020|EPI ISL 539680|B.1.1.8|India|2020-08-10	0.0005374543	Asia
Asia|hCoV-19/India/TG-CCMB-K499/2020|EPI ISL 447865|B.6|India|2020-04-14	Asia|hCoV-19/India/TG-CCMB-AA19/2020|EPI ISL 539680|B.1.1.8|India|2020-08-10	0.0008064964	Asia
Asia|hCoV-19/Kazakhstan/16183/2020|EPI ISL 454576|A.2|Kazakhstan|2020-04-14	Asia|hCoV-19/India/TG-CCMB-AA19/2020|EPI ISL 539680|B.1.1.8|India|2020-08-10	0.0008064352	Asia
Asia|hCoV-19/Japan/Donner21/2020|EPI ISL 438965|B.1.1|Japan|2020-04-14	Asia|hCoV-19/India/TG-CCMB-AA19/2020|EPI ISL 539680|B.1.1.8|India|2020-08-10	0.0004366420	Asia
Asia|hCoV-19/Kazakhstan/16238/2020|EPI ISL 454498|A.2|Kazakhstan|2020-04-14	Asia|hCoV-19/India/TG-CCMB-AA19/2020|EPI ISL 539680|B.1.1.8|India|2020-08-10	0.0009072950	Asia
Asia|hCoV-19/Israel/130710157/2020|EPI ISL 447465|B.1.1|Israel|2020-04-15	Asia|hCoV-19/India/TG-CCMB-AA19/2020|EPI ISL 539680|B.1.1.8|India|2020-08-10	0.0005376418	Asia
Asia|hCoV-19/Israel/2113155/2020|EPI ISL 447349|B.1.3|Israel|2020-04-15	Asia|hCoV-19/India/TG-CCMB-AA19/2020|EPI ISL 539680|B.1.1.8|India|2020-08-10	0.0006719634	Asia
Asia|hCoV-19/Israel/2113178/2020|EPI ISL 447345|B.1|Israel|2020-04-15	Asia|hCoV-19/India/TG-CCMB-AA19/2020|EPI ISL 539680|B.1.1.8|India|2020-08-10	0.0005711266	Asia
Asia|hCoV-19/United Arab Emirates/L920667894/2020|EPI ISL 520736|B.1.1|United Arab Emirates|2020-04-15	Asia|hCoV-19/India/TG-CCMB-AA19/2020|EPI ISL 539680|B.1.1.8|India|2020-08-10	0.0004366347	Asia
Asia|hCoV-19/Israel/CVL-n-8414/2020|EPI ISL 474983|B.1.3|Israel|2020-04-16	Asia|hCoV-19/India/TG-CCMB-AA19/2020|EPI ISL 539680|B.1.1.8|India|2020-08-10	0.0006719833	Asia
Asia|hCoV-19/SaudiArabia/KAUST-JEDDAH504/2020|EPI ISL 512941|B.1.246|Saudi Arabia|2020-04-16	Asia|hCoV-19/India/TG-CCMB-AA19/2020|EPI ISL 539680|B.1.1.8|India|2020-08-10	0.0005374951	Asia
Asia|hCoV-19/Israel/CVL-n-8411/2020|EPI ISL 475008|B.1.3|Israel|2020-04-16	Asia|hCoV-19/India/TG-CCMB-AA19/2020|EPI ISL 539680|B.1.1.8|India|2020-08-10	0.0006047245	Asia
Asia|hCoV-19/India/TN-CCMB-C1-12/2020|EPI ISL 447584|B.6|India|2020-04-16	Asia|hCoV-19/India/TG-CCMB-AA19/2020|EPI ISL 539680|B.1.1.8|India|2020-08-10	0.0008064725	Asia
Asia|hCoV-19/United Arab Emirates/L2004034664/2020|EPI ISL 520670|A|United Arab Emirates|2020-04-17	Asia|hCoV-19/India/TG-CCMB-AA19/2020|EPI ISL 539680|B.1.1.8|India|2020-08-10	0.0008064694	Asia
Asia|hCoV-19/United Arab Emirates/L920066831/2020|EPI ISL 520717|B.1.1|United Arab Emirates|2020-04-17	Asia|hCoV-19/India/TG-CCMB-AA19/2020|EPI ISL 539680|B.1.1.8|India|2020-08-10	0.0005711002	Asia
Asia|hCoV-19/United Arab Emirates/L2004034634/2020|EPI ISL 520669|B.1.1|United Arab Emirates|2020-04-17	Asia|hCoV-19/India/TG-CCMB-AA19/2020|EPI ISL 539680|B.1.1.8|India|2020-08-10	0.0003358424	Asia
Asia|hCoV-19/Oman/24618/2020|EPI ISL 491129|B.1.1.27|Oman|2020-04-17	Asia|hCoV-19/India/TG-CCMB-AA19/2020|EPI ISL 539680|B.1.1.8|India|2020-08-10	0.0004702751	Asia
Asia|hCoV-19/Oman/24647/2020|EPI ISL 491139|B.1.1|Oman|2020-04-18	Asia|hCoV-19/India/TG-CCMB-AA19/2020|EPI ISL 539680|B.1.1.8|India|2020-08-10	0.0003694342	Asia
Asia|hCoV-19/SaudiArabia/KAUST-MAKKAH772/2020|EPI ISL 513242|B.1.247|Saudi Arabia|2020-04-18	Asia|hCoV-19/India/TG-CCMB-AA19/2020|EPI ISL 539680|B.1.1.8|India|2020-08-10	0.0006719236	Asia
Asia|hCoV-19/United Arab Emirates/L2004034680/2020|EPI ISL 520671|B.1.5|United Arab Emirates|2020-04-18	Asia|hCoV-19/India/TG-CCMB-AA19/2020|EPI ISL 539680|B.1.1.8|India|2020-08-10	0.0004366678	Asia
Asia|hCoV-19/SaudiArabia/KAUST-MAKKAH771/2020|EPI ISL 513241|B.1.247|Saudi Arabia|2020-04-18	Asia|hCoV-19/India/TG-CCMB-AA19/2020|EPI ISL 539680|B.1.1.8|India|2020-08-10	0.0006719236	Asia
Asia|hCoV-19/Israel/CVL-n-9331/2020|EPI ISL 474970|B.1.3|Israel|2020-04-19	Asia|hCoV-19/India/TG-CCMB-AA19/2020|EPI ISL 539680|B.1.1.8|India|2020-08-10	0.0006047245	Asia
Asia|hCoV-19/Taiwan/CGMH-CGU-26/2020|EPI ISL 452178|B.6|Taiwan|2020-04-19	Asia|hCoV-19/India/TG-CCMB-AA19/2020|EPI ISL 539680|B.1.1.8|India|2020-08-10	0.0009073219	Asia
Asia|hCoV-19/India/WB-S17/2020|EPI ISL 455647|B.1|India|2020-04-19	Asia|hCoV-19/India/TG-CCMB-AA19/2020|EPI ISL 539680|B.1.1.8|India|2020-08-10	0.0004702890	Asia
Asia|hCoV-19/India/MH-BJMC-1697/2020|EPI ISL 496521|B.6|India|2020-04-19	Asia|hCoV-19/India/TG-CCMB-AA19/2020|EPI ISL 539680|B.1.1.8|India|2020-08-10	0.0009410606	Asia
Asia|hCoV-19/SaudiArabia/KAUST-MADINAH446/2020|EPI ISL 513159|B.1.160|Saudi Arabia|2020-04-20	Asia|hCoV-19/India/TG-CCMB-AA19/2020|EPI ISL 539680|B.1.1.8|India|2020-08-10	0.0006047346	Asia
Asia|hCoV-19/Kazakhstan/21399/2020|EPI ISL 454502|B.1.246|Kazakhstan|2020-04-20	Asia|hCoV-19/India/TG-CCMB-AA19/2020|EPI ISL 539680|B.1.1.8|India|2020-08-10	0.0005374951	Asia
Asia|hCoV-19/Israel/130711082/2020|EPI ISL 447456|B.1|Israel|2020-04-20	Asia|hCoV-19/India/TG-CCMB-AA19/2020|EPI ISL 539680|B.1.1.8|India|2020-08-10	0.0005375199	Asia
Asia|hCoV-19/SaudiArabia/KAUST-MADINAH444/2020|EPI ISL 513158|B.1.160|Saudi Arabia|2020-04-20	Asia|hCoV-19/India/TG-CCMB-AA19/2020|EPI ISL 539680|B.1.1.8|India|2020-08-10	0.0006719746	Asia
Asia|hCoV-19/SaudiArabia/KAUST-MAKKAH290/2020|EPI ISL 513214|B.1.247|Saudi Arabia|2020-04-21	Asia|hCoV-19/India/TG-CCMB-AA19/2020|EPI ISL 539680|B.1.1.8|India|2020-08-10	0.0006719236	Asia
Asia|hCoV-19/Kazakhstan/NCB-5/2020|EPI ISL 435048|A.2|Kazakhstan|2020-04-21	Asia|hCoV-19/India/TG-CCMB-AA19/2020|EPI ISL 539680|B.1.1.8|India|2020-08-10	0.0008400786	Asia
Asia|hCoV-19/Israel/CVL-n-10261/2020|EPI ISL 474991|B.1|Israel|2020-04-21	Asia|hCoV-19/India/TG-CCMB-AA19/2020|EPI ISL 539680|B.1.1.8|India|2020-08-10	0.0006047626	Asia
Asia|hCoV-19/SaudiArabia/KAUST-JEDDAH546/2020|EPI ISL 512956|B.1.1|Saudi Arabia|2020-04-21	Asia|hCoV-19/India/TG-CCMB-AA19/2020|EPI ISL 539680|B.1.1.8|India|2020-08-10	0.0004030460	Asia
Asia|hCoV-19/Oman/C-2673/2020|EPI ISL 491162|B.1.1|Oman|2020-04-22	Asia|hCoV-19/India/TG-CCMB-AA19/2020|EPI ISL 539680|B.1.1.8|India|2020-08-10	0.0003694342	Asia
Asia|hCoV-19/Oman/C-3067/2020|EPI ISL 491171|B.1.1.27|Oman|2020-04-22	Asia|hCoV-19/India/TG-CCMB-AA19/2020|EPI ISL 539680|B.1.1.8|India|2020-08-10	0.0005375085	Asia
Asia|hCoV-19/SaudiArabia/KAUST-JEDDAH566/2020|EPI ISL 512963|B.1.246|Saudi Arabia|2020-04-22	Asia|hCoV-19/India/TG-CCMB-AA19/2020|EPI ISL 539680|B.1.1.8|India|2020-08-10	0.0005374951	Asia
Asia|hCoV-19/India/GJ-GBRC8/2020|EPI ISL 435055|B.1.36|India|2020-04-22	Asia|hCoV-19/India/TG-CCMB-AA19/2020|EPI ISL 539680|B.1.1.8|India|2020-08-10	0.0006719435	Asia
Asia|hCoV-19/SaudiArabia/KAUST-JEDDAH535/2020|EPI ISL 512949|B.1.247|Saudi Arabia|2020-04-23	Asia|hCoV-19/India/TG-CCMB-AA19/2020|EPI ISL 539680|B.1.1.8|India|2020-08-10	0.0006047066	Asia
Asia|hCoV-19/SaudiArabia/KAUST-MADINAH368/2020|EPI ISL 513142|B.1.261|Saudi Arabia|2020-04-23	Asia|hCoV-19/India/TG-CCMB-AA19/2020|EPI ISL 539680|B.1.1.8|India|2020-08-10	0.0005711171	Asia
Asia|hCoV-19/SaudiArabia/KAUST-JEDDAH538/2020|EPI ISL 512951|B.1.5|Saudi Arabia|2020-04-23	Asia|hCoV-19/India/TG-CCMB-AA19/2020|EPI ISL 539680|B.1.1.8|India|2020-08-10	0.0004366678	Asia
Asia|hCoV-19/SaudiArabia/KAUST-JEDDAH529/2020|EPI ISL 512946|B.1.1|Saudi Arabia|2020-04-23	Asia|hCoV-19/India/TG-CCMB-AA19/2020|EPI ISL 539680|B.1.1.8|India|2020-08-10	0.0003358424	Asia
Asia|hCoV-19/United Arab Emirates/H8/2020|EPI ISL 528720|B.1|United Arab Emirates|2020-04-24	Asia|hCoV-19/India/TG-CCMB-AA19/2020|EPI ISL 539680|B.1.1.8|India|2020-08-10	0.0006047704	Asia
Asia|hCoV-19/Japan/NGS-CD-235/2020|EPI ISL 481259|B.1.1.296|Japan|2020-04-24	Asia|hCoV-19/India/TG-CCMB-AA19/2020|EPI ISL 539680|B.1.1.8|India|2020-08-10	0.0004702751	Asia
Asia|hCoV-19/Oman/RESP-20-B-2937/2020|EPI ISL 518848|B.6|Oman|2020-04-24	Asia|hCoV-19/India/TG-CCMB-AA19/2020|EPI ISL 539680|B.1.1.8|India|2020-08-10	0.0009081384	Asia
Asia|hCoV-19/SaudiArabia/KAUST-MADINAH378/2020|EPI ISL 513143|B.1.247|Saudi Arabia|2020-04-24	Asia|hCoV-19/India/TG-CCMB-AA19/2020|EPI ISL 539680|B.1.1.8|India|2020-08-10	0.0006719857	Asia
Asia|hCoV-19/Israel/CVL-n-11594/2020|EPI ISL 475017|B.1.1|Israel|2020-04-25	Asia|hCoV-19/India/TG-CCMB-AA19/2020|EPI ISL 539680|B.1.1.8|India|2020-08-10	0.0003358424	Asia
Asia|hCoV-19/India/WB-IK22/2020|EPI ISL 508352|B.6|India|2020-04-25	Asia|hCoV-19/India/TG-CCMB-AA19/2020|EPI ISL 539680|B.1.1.8|India|2020-08-10	0.0008064590	Asia
Asia|hCoV-19/India/KA-nimh-5297/2020|EPI ISL 486398|B.6|India|2020-04-25	Asia|hCoV-19/India/TG-CCMB-AA19/2020|EPI ISL 539680|B.1.1.8|India|2020-08-10	0.0010421144	Asia
Asia|hCoV-19/India/WB-IK20/2020|EPI ISL 508350|B.1.5|India|2020-04-25	Asia|hCoV-19/India/TG-CCMB-AA19/2020|EPI ISL 539680|B.1.1.8|India|2020-08-10	0.0005038913	Asia
Asia|hCoV-19/Oman/C-6069/2020|EPI ISL 491146|B.1.1.27|Oman|2020-04-26	Asia|hCoV-19/India/TG-CCMB-AA19/2020|EPI ISL 539680|B.1.1.8|India|2020-08-10	0.0005711097	Asia
Asia|hCoV-19/India/GJ-GBRC92/2020|EPI ISL 447554|B.1.5|India|2020-04-26	Asia|hCoV-19/India/TG-CCMB-AA19/2020|EPI ISL 539680|B.1.1.8|India|2020-08-10	0.0004366678	Asia
Asia|hCoV-19/India/GJ-GBRC17b/2020|EPI ISL 437446|B.1.36|India|2020-04-26	Asia|hCoV-19/India/TG-CCMB-AA19/2020|EPI ISL 539680|B.1.1.8|India|2020-08-10	0.0007392488	Asia
Asia|hCoV-19/India/GJ-GBRC17a/2020|EPI ISL 437445|B.1.36|India|2020-04-26	Asia|hCoV-19/India/TG-CCMB-AA19/2020|EPI ISL 539680|B.1.1.8|India|2020-08-10	0.0007729025	Asia
Asia|hCoV-19/Oman/RESP-20-B-3563/2020|EPI ISL 518853|B.1.1.27|Oman|2020-04-27	Asia|hCoV-19/India/TG-CCMB-AA19/2020|EPI ISL 539680|B.1.1.8|India|2020-08-10	0.0005038532	Asia
Asia|hCoV-19/India/MH-MW5/2020|EPI ISL 508439|B.6|India|2020-04-27	Asia|hCoV-19/India/TG-CCMB-AA19/2020|EPI ISL 539680|B.1.1.8|India|2020-08-10	0.0007728180	Asia
Asia|hCoV-19/Oman/RESP-20-B-3564/2020|EPI ISL 518854|B.1.1.27|Oman|2020-04-27	Asia|hCoV-19/India/TG-CCMB-AA19/2020|EPI ISL 539680|B.1.1.8|India|2020-08-10	0.0005374792	Asia
Asia|hCoV-19/India/WB-IK27/2020|EPI ISL 508357|B.1.5|India|2020-04-27	Asia|hCoV-19/India/TG-CCMB-AA19/2020|EPI ISL 539680|B.1.1.8|India|2020-08-10	0.0005711435	Asia
Asia|hCoV-19/Oman/C-9263/2020|EPI ISL 491133|B.1.1.27|Oman|2020-04-28	Asia|hCoV-19/India/TG-CCMB-AA19/2020|EPI ISL 539680|B.1.1.8|India|2020-08-10	0.0004366549	Asia
Asia|hCoV-19/United Arab Emirates/L46302981/2020|EPI ISL 520716|B.4|United Arab Emirates|2020-04-28	Asia|hCoV-19/India/TG-CCMB-AA19/2020|EPI ISL 539680|B.1.1.8|India|2020-08-10	0.0009746736	Asia
Asia|hCoV-19/United Arab Emirates/12B/2020|EPI ISL 528686|B.1.1|United Arab Emirates|2020-04-28	Asia|hCoV-19/India/TG-CCMB-AA19/2020|EPI ISL 539680|B.1.1.8|India|2020-08-10	0.0003694513	Asia
Asia|hCoV-19/United Arab Emirates/16B/2020|EPI ISL 528690|B.1.1|United Arab Emirates|2020-04-28	Asia|hCoV-19/India/TG-CCMB-AA19/2020|EPI ISL 539680|B.1.1.8|India|2020-08-10	0.0005710737	Asia
Asia|hCoV-19/India/TN-CCMB-C13/2020|EPI ISL 458035|B.6|India|2020-04-29	Asia|hCoV-19/India/TG-CCMB-AA19/2020|EPI ISL 539680|B.1.1.8|India|2020-08-10	0.0008737805	Asia
Asia|hCoV-19/India/GJ-GBRC30/2020|EPI ISL 444461|B.1.36|India|2020-04-29	Asia|hCoV-19/India/TG-CCMB-AA19/2020|EPI ISL 539680|B.1.1.8|India|2020-08-10	0.0006383144	Asia
Asia|hCoV-19/India/TN-CCMB-C20/2020|EPI ISL 471583|B.1.246|India|2020-04-29	Asia|hCoV-19/India/TG-CCMB-AA19/2020|EPI ISL 539680|B.1.1.8|India|2020-08-10	0.0005711266	Asia
Asia|hCoV-19/India/GJ-GBRC75/2020|EPI ISL 447053|B.1.247|India|2020-04-29	Asia|hCoV-19/India/TG-CCMB-AA19/2020|EPI ISL 539680|B.1.1.8|India|2020-08-10	0.0006720169	Asia
Asia|hCoV-19/India/GJ-GBRC36/2020|EPI ISL 444467|B.1.246|India|2020-04-29	Asia|hCoV-19/India/TG-CCMB-AA19/2020|EPI ISL 539680|B.1.1.8|India|2020-08-10	0.0006383735	Asia
Asia|hCoV-19/India/GJ-GBRC29/2020|EPI ISL 444460|B.1|India|2020-04-30	Asia|hCoV-19/India/TG-CCMB-AA19/2020|EPI ISL 539680|B.1.1.8|India|2020-08-10	0.0004702811	Asia
Asia|hCoV-19/India/RJ-S25/2020|EPI ISL 455655|B.1.5|India|2020-04-30	Asia|hCoV-19/India/TG-CCMB-AA19/2020|EPI ISL 539680|B.1.1.8|India|2020-08-10	0.0005374702	Asia
Asia|hCoV-19/India/WB-S29/2020|EPI ISL 455658|A|India|2020-04-30	Asia|hCoV-19/India/TG-CCMB-AA19/2020|EPI ISL 539680|B.1.1.8|India|2020-08-10	0.0009074329	Asia
Asia|hCoV-19/SaudiArabia/KAUST-MADINAH655/2020|EPI ISL 513175|B.1.246|Saudi Arabia|2020-04-30	Asia|hCoV-19/India/TG-CCMB-AA19/2020|EPI ISL 539680|B.1.1.8|India|2020-08-10	0.0005711266	Asia
Asia|hCoV-19/Saudi Arabia/KAUST-JEDDAH576/2020|EPI ISL 512969|B.1.1|Saudi Arabia|2020-04-30	Asia|hCoV-19/India/TG-CCMB-AA19/2020|EPI ISL 539680|B.1.1.8|India|2020-08-10	0.0004366420	Asia
Asia|hCoV-19/India/WB-IK32/2020|EPI ISL 508362|B.1|India|2020-05-01	Asia|hCoV-19/India/TG-CCMB-AA19/2020|EPI ISL 539680|B.1.1.8|India|2020-08-10	0.0005038680	Asia
Asia|hCoV-19/India/WB-IK35/2020|EPI ISL 508364|B.1|India|2020-05-01	Asia|hCoV-19/India/TG-CCMB-AA19/2020|EPI ISL 539680|B.1.1.8|India|2020-08-10	0.0005712993	Asia
Asia|hCoV-19/Oman/C-11911/2020|EPI ISL 491170|B.1.1|Oman|2020-05-01	Asia|hCoV-19/India/TG-CCMB-AA19/2020|EPI ISL 539680|B.1.1.8|India|2020-08-10	0.0004366622	Asia
Asia|hCoV-19/Japan/Donner29/2020|EPI ISL 469287|B.1.1|Japan|2020-05-01	Asia|hCoV-19/India/TG-CCMB-AA19/2020|EPI ISL 539680|B.1.1.8|India|2020-08-10	0.0005038383	Asia
Asia|hCoV-19/United Arab Emirates/L920716500/2020|EPI ISL 520742|B.4|United Arab Emirates|2020-05-02	Asia|hCoV-19/India/TG-CCMB-AA19/2020|EPI ISL 539680|B.1.1.8|India|2020-08-10	0.0010083671	Asia
Asia|hCoV-19/India/GJ-GBRC51/2020|EPI ISL 444482|B.1.247|India|2020-05-02	Asia|hCoV-19/India/TG-CCMB-AA19/2020|EPI ISL 539680|B.1.1.8|India|2020-08-10	0.0005711002	Asia
Asia|hCoV-19/India/GJ-GBRC124/2020|EPI ISL 455021|B.1.160|India|2020-05-02	Asia|hCoV-19/India/TG-CCMB-AA19/2020|EPI ISL 539680|B.1.1.8|India|2020-08-10	0.0005711002	Asia
Asia|hCoV-19/India/GJ-GBRC122/2020|EPI ISL 455019|B.1.5|India|2020-05-02	Asia|hCoV-19/India/TG-CCMB-AA19/2020|EPI ISL 539680|B.1.1.8|India|2020-08-10	0.0004702673	Asia
Asia|hCoV-19/India/WB-S56/2020|EPI ISL 455675|B.1.5|India|2020-05-03	Asia|hCoV-19/India/TG-CCMB-AA19/2020|EPI ISL 539680|B.1.1.8|India|2020-08-10	0.0005711435	Asia
Asia|hCoV-19/India/KA-nimh-10559/2020|EPI ISL 486400|B.4|India|2020-05-03	Asia|hCoV-19/India/TG-CCMB-AA19/2020|EPI ISL 539680|B.1.1.8|India|2020-08-10	0.0010083801	Asia
Asia|hCoV-19/India/GJ-GBRC68/2020|EPI ISL 447045|B.1.36|India|2020-05-03	Asia|hCoV-19/India/TG-CCMB-AA19/2020|EPI ISL 539680|B.1.1.8|India|2020-08-10	0.0007055550	Asia
Asia|hCoV-19/India/GJ-GBRC88b/2020|EPI ISL 447550|B.1|India|2020-05-03	Asia|hCoV-19/India/TG-CCMB-AA19/2020|EPI ISL 539680|B.1.1.8|India|2020-08-10	0.0005038829	Asia
Asia|hCoV-19/Kazakhstan/33496/2020|EPI ISL 454585|B.1.3|Kazakhstan|2020-05-04	Asia|hCoV-19/India/TG-CCMB-AA19/2020|EPI ISL 539680|B.1.1.8|India|2020-08-10	0.0007055759	Asia
Asia|hCoV-19/India/WB-IK48/2020|EPI ISL 508375|B.1|India|2020-05-04	Asia|hCoV-19/India/TG-CCMB-AA19/2020|EPI ISL 539680|B.1.1.8|India|2020-08-10	0.0005038680	Asia
Asia|hCoV-19/India/WB-IK44/2020|EPI ISL 508371|B.1|India|2020-05-04	Asia|hCoV-19/India/TG-CCMB-AA19/2020|EPI ISL 539680|B.1.1.8|India|2020-08-10	0.0005038680	Asia
Asia|hCoV-19/Saudi Arabia/KAUST-JEDDAH723/2020|EPI ISL 512992|B.1.246|Saudi Arabia|2020-05-04	Asia|hCoV-19/India/TG-CCMB-AA19/2020|EPI ISL 539680|B.1.1.8|India|2020-08-10	0.0005374951	Asia
Asia|hCoV-19/India/GJ-GBRC81a/2020|EPI ISL 447540|B.1.247|India|2020-05-05	Asia|hCoV-19/India/TG-CCMB-AA19/2020|EPI ISL 539680|B.1.1.8|India|2020-08-10	0.0006047346	Asia
Asia|hCoV-19/India/GJ-GBRC76/2020|EPI ISL 447534|B.1.247|India|2020-05-05	Asia|hCoV-19/India/TG-CCMB-AA19/2020|EPI ISL 539680|B.1.1.8|India|2020-08-10	0.0006383440	Asia
Asia|hCoV-19/India/GJ-GBRC77/2020|EPI ISL 447535|B.1.247|India|2020-05-05	Asia|hCoV-19/India/TG-CCMB-AA19/2020|EPI ISL 539680|B.1.1.8|India|2020-08-10	0.0006383735	Asia
Asia|hCoV-19/United Arab Emirates/13/2020|EPI ISL 528687|B.1.1|United Arab Emirates|2020-05-05	Asia|hCoV-19/India/TG-CCMB-AA19/2020|EPI ISL 539680|B.1.1.8|India|2020-08-10	0.0004030460	Asia
Asia|hCoV-19/SaudiArabia/KAUST-MADINAH605/2020|EPI ISL 513170|B.1.186|Saudi Arabia|2020-05-06	Asia|hCoV-19/India/TG-CCMB-AA19/2020|EPI ISL 539680|B.1.1.8|India|2020-08-10	0.0005711002	Asia
Asia|hCoV-19/India/TN-CCMB-C21/2020|EPI ISL 471584|B|India|2020-05-06	Asia|hCoV-19/India/TG-CCMB-AA19/2020|EPI ISL 539680|B.1.1.8|India|2020-08-10	0.0006719634	Asia
Asia|hCoV-19/India/TN-CCMB-C19/2020|EPI ISL 458040|B.1.1|India|2020-05-06	Asia|hCoV-19/India/TG-CCMB-AA19/2020|EPI ISL 539680|B.1.1.8|India|2020-08-10	0.0004702751	Asia
Asia|hCoV-19/India/HR-TF38/2020|EPI ISL 508504|B.1.1.216|India|2020-05-06	Asia|hCoV-19/India/TG-CCMB-AA19/2020|EPI ISL 539680|B.1.1.8|India|2020-08-10	0.0004366420	Asia
Asia|hCoV-19/Oman/C-15758/2020|EPI ISL 491141|B.1.1.27|Oman|2020-05-07	Asia|hCoV-19/India/TG-CCMB-AA19/2020|EPI ISL 539680|B.1.1.8|India|2020-08-10	0.0005038532	Asia
Asia|hCoV-19/Japan/Donner34/2020|EPI ISL 469292|B.1.1|Japan|2020-05-07	Asia|hCoV-19/India/TG-CCMB-AA19/2020|EPI ISL 539680|B.1.1.8|India|2020-08-10	0.0005038616	Asia
Asia|hCoV-19/Bangladesh/BCSIR-NILMRC-053/2020|EPI ISL 465163|B.1.1.316|Bangladesh|2020-05-07	Asia|hCoV-19/India/TG-CCMB-AA19/2020|EPI ISL 539680|B.1.1.8|India|2020-08-10	0.0004366622	Asia
Asia|hCoV-19/Japan/Donner33/2020|EPI ISL 469291|B.1.1|Japan|2020-05-07	Asia|hCoV-19/India/TG-CCMB-AA19/2020|EPI ISL 539680|B.1.1.8|India|2020-08-10	0.0004366420	Asia
Asia|hCoV-19/Oman/205034466/2020|EPI ISL 457705|B.1.1.27|Oman|2020-05-08	Asia|hCoV-19/India/TG-CCMB-AA19/2020|EPI ISL 539680|B.1.1.8|India|2020-08-10	0.0004366477	Asia
Asia|hCoV-19/India/MH-NCCS-NR570/2020|EPI ISL 496587|B.1|India|2020-05-08	Asia|hCoV-19/India/TG-CCMB-AA19/2020|EPI ISL 539680|B.1.1.8|India|2020-08-10	0.0005038680	Asia
Asia|hCoV-19/Bangladesh/BARJ-CVASU-CTG-506/2020|EPI ISL 450342|A|Bangladesh|2020-05-08	Asia|hCoV-19/India/TG-CCMB-AA19/2020|EPI ISL 539680|B.1.1.8|India|2020-08-10	0.0009410292	Asia
Asia|hCoV-19/SaudiArabia/KAUST-MADINAH688/2020|EPI ISL 513178|A|Saudi Arabia|2020-05-08	Asia|hCoV-19/India/TG-CCMB-AA19/2020|EPI ISL 539680|B.1.1.8|India|2020-08-10	0.0007056412	Asia
Asia|hCoV-19/Kazakhstan/38716/2020|EPI ISL 454575|B.1.3|Kazakhstan|2020-05-09	Asia|hCoV-19/India/TG-CCMB-AA19/2020|EPI ISL 539680|B.1.1.8|India|2020-08-10	0.0007391898	Asia
Asia|hCoV-19/Oman/C-16516/2020|EPI ISL 491153|B.1.1|Oman|2020-05-09	Asia|hCoV-19/India/TG-CCMB-AA19/2020|EPI ISL 539680|B.1.1.8|India|2020-08-10	0.0005038849	Asia
Asia|hCoV-19/India/KA-nimh-13855/2020|EPI ISL 515954|A|India|2020-05-09	Asia|hCoV-19/India/TG-CCMB-AA19/2020|EPI ISL 539680|B.1.1.8|India|2020-08-10	0.0008401283	Asia
Asia|hCoV-19/Bangladesh/BCSIR-NILMRC-088/2020|EPI ISL 466686|B.1|Bangladesh|2020-05-09	Asia|hCoV-19/India/TG-CCMB-AA19/2020|EPI ISL 539680|B.1.1.8|India|2020-08-10	0.0004702829	Asia
Asia|hCoV-19/Oman/205035037/2020|EPI ISL 491968|B.1.1.27|Oman|2020-05-10	Asia|hCoV-19/India/TG-CCMB-AA19/2020|EPI ISL 539680|B.1.1.8|India|2020-08-10	0.0004702673	Asia
Asia|hCoV-19/Bangladesh/BARJ-CVASU-CTG-518/2020|EPI ISL 450345|A|Bangladesh|2020-05-10	Asia|hCoV-19/India/TG-CCMB-AA19/2020|EPI ISL 539680|B.1.1.8|India|2020-08-10	0.0008737513	Asia
Asia|hCoV-19/Malaysia/IMR WC55122/2020|EPI ISL 490089|B.1.1.1|Malaysia|2020-05-10	Asia|hCoV-19/India/TG-CCMB-AA19/2020|EPI ISL 539680|B.1.1.8|India|2020-08-10	0.0006385372	Asia
Asia|hCoV-19/India/GJ-GBRC108/2020|EPI ISL 451153|B.1.36|India|2020-05-10	Asia|hCoV-19/India/TG-CCMB-AA19/2020|EPI ISL 539680|B.1.1.8|India|2020-08-10	0.0007055995	Asia
Asia|hCoV-19/Indonesia/EJ-ITD-8402NT/2020|EPI ISL 529138|B.1.246|Indonesia|2020-05-11	Asia|hCoV-19/India/TG-CCMB-AA19/2020|EPI ISL 539680|B.1.1.8|India|2020-08-10	0.0005374951	Asia
Asia|hCoV-19/India/TG-CCMB-L988/2020|EPI ISL 458064|B.1|India|2020-05-11	Asia|hCoV-19/India/TG-CCMB-AA19/2020|EPI ISL 539680|B.1.1.8|India|2020-08-10	0.0005711508	Asia
Asia|hCoV-19/India/TG-CCMB-L1021/2020|EPI ISL 458046|B.1.1.8|India|2020-05-11	Asia|hCoV-19/India/TG-CCMB-AA19/2020|EPI ISL 539680|B.1.1.8|India|2020-08-10	0.0004030900	Asia
Asia|hCoV-19/India/TG-CCMB-L1026/2020|EPI ISL 458050|B.1.1.8|India|2020-05-11	Asia|hCoV-19/India/TG-CCMB-AA19/2020|EPI ISL 539680|B.1.1.8|India|2020-08-10	0.0004367099	Asia
Asia|hCoV-19/SaudiArabia/KAUST-MADINAH958/2020|EPI ISL 513208|B.1.36|Saudi Arabia|2020-05-12	Asia|hCoV-19/India/TG-CCMB-AA19/2020|EPI ISL 539680|B.1.1.8|India|2020-08-10	0.0007391803	Asia
Asia|hCoV-19/United Arab Emirates/38/2020|EPI ISL 528698|B.1.1|United Arab Emirates|2020-05-12	Asia|hCoV-19/India/TG-CCMB-AA19/2020|EPI ISL 539680|B.1.1.8|India|2020-08-10	0.0004702673	Asia
Asia|hCoV-19/India/HR-TF41/2020|EPI ISL 508506|B.1.36|India|2020-05-12	Asia|hCoV-19/India/TG-CCMB-AA19/2020|EPI ISL 539680|B.1.1.8|India|2020-08-10	0.0007391803	Asia
Asia|hCoV-19/India/KA-IB35/2020|EPI ISL 508314|B.6|India|2020-05-12	Asia|hCoV-19/India/TG-CCMB-AA19/2020|EPI ISL 539680|B.1.1.8|India|2020-08-10	0.0008069166	Asia
Asia|hCoV-19/United Arab Emirates/L3290161092/2020|EPI ISL 520681|B.1.5|United Arab Emirates|2020-05-13	Asia|hCoV-19/India/TG-CCMB-AA19/2020|EPI ISL 539680|B.1.1.8|India|2020-08-10	0.0006047805	Asia
Asia|hCoV-19/Bangladesh/BARJ-CVASU-CTG-502/2020|EPI ISL 450340|A|Bangladesh|2020-05-13	Asia|hCoV-19/India/TG-CCMB-AA19/2020|EPI ISL 539680|B.1.1.8|India|2020-08-10	0.0008737514	Asia
Asia|hCoV-19/India/TG-CCMB-OM1/2020|EPI ISL 495274|B.1.1.8|India|2020-05-13	Asia|hCoV-19/India/TG-CCMB-AA19/2020|EPI ISL 539680|B.1.1.8|India|2020-08-10	0.0002686550	Asia
Asia|hCoV-19/United Arab Emirates/L3290162047/2020|EPI ISL 520682|B.1.1|United Arab Emirates|2020-05-13	Asia|hCoV-19/India/TG-CCMB-AA19/2020|EPI ISL 539680|B.1.1.8|India|2020-08-10	0.0004702395	Asia
Asia|hCoV-19/Japan/Donner37/2020|EPI ISL 469295|B.1.1|Japan|2020-05-14	Asia|hCoV-19/India/TG-CCMB-AA19/2020|EPI ISL 539680|B.1.1.8|India|2020-08-10	0.0004366420	Asia
Asia|hCoV-19/United Arab Emirates/L2005036025/2020|EPI ISL 520674|B.1|United Arab Emirates|2020-05-14	Asia|hCoV-19/India/TG-CCMB-AA19/2020|EPI ISL 539680|B.1.1.8|India|2020-08-10	0.0005375179	Asia
Asia|hCoV-19/India/KA-nimh-19188/2020|EPI ISL 515967|B.4|India|2020-05-14	Asia|hCoV-19/India/TG-CCMB-AA19/2020|EPI ISL 539680|B.1.1.8|India|2020-08-10	0.0010756991	Asia
Asia|hCoV-19/India/WB-IK70/2020|EPI ISL 511904|B.1.5|India|2020-05-14	Asia|hCoV-19/India/TG-CCMB-AA19/2020|EPI ISL 539680|B.1.1.8|India|2020-08-10	0.0005374702	Asia
Asia|hCoV-19/Oman/205036082/2020|EPI ISL 491973|B.1.1.27|Oman|2020-05-15	Asia|hCoV-19/India/TG-CCMB-AA19/2020|EPI ISL 539680|B.1.1.8|India|2020-08-10	0.0005038830	Asia
Asia|hCoV-19/India/TG-CCMB-OM9/2020|EPI ISL 495297|B.1.1.8|India|2020-05-15	Asia|hCoV-19/India/TG-CCMB-AA19/2020|EPI ISL 539680|B.1.1.8|India|2020-08-10	0.0003358325	Asia
Asia|hCoV-19/Pakistan/KPK-KUST-SJTU/2020|EPI ISL 513925|B.1|Pakistan|2020-05-15	Asia|hCoV-19/India/TG-CCMB-AA19/2020|EPI ISL 539680|B.1.1.8|India|2020-08-10	0.0008065338	Asia
Asia|hCoV-19/Hong Kong/HKU-200723-106/2020|EPI ISL 498271|B.1|Hong Kong|2020-05-15	Asia|hCoV-19/India/TG-CCMB-AA19/2020|EPI ISL 539680|B.1.1.8|India|2020-08-10	0.0005711266	Asia
Asia|hCoV-19/India/KA-nimh-19696/2020|EPI ISL 515971|B.1.1|India|2020-05-16	Asia|hCoV-19/India/TG-CCMB-AA19/2020|EPI ISL 539680|B.1.1.8|India|2020-08-10	0.0005374882	Asia
Asia|hCoV-19/Oman/205036179/2020|EPI ISL 491976|B.1.1.27|Oman|2020-05-16	Asia|hCoV-19/India/TG-CCMB-AA19/2020|EPI ISL 539680|B.1.1.8|India|2020-08-10	0.0005710907	Asia
Asia|hCoV-19/India/GJ-GBRC146b/2020|EPI ISL 458107|B.1|India|2020-05-16	Asia|hCoV-19/India/TG-CCMB-AA19/2020|EPI ISL 539680|B.1.1.8|India|2020-08-10	0.0005375110	Asia
Asia|hCoV-19/India/MH-NCCS-NR1553/2020|EPI ISL 496562|B.1|India|2020-05-17	Asia|hCoV-19/India/TG-CCMB-AA19/2020|EPI ISL 539680|B.1.1.8|India|2020-08-10	0.0005374702	Asia
Asia|hCoV-19/Oman/205036713/2020|EPI ISL 491983|B.1.1.27|Oman|2020-05-17	Asia|hCoV-19/India/TG-CCMB-AA19/2020|EPI ISL 539680|B.1.1.8|India|2020-08-10	0.0005038681	Asia
Asia|hCoV-19/Oman/205036702/2020|EPI ISL 491982|B.1.1.27|Oman|2020-05-17	Asia|hCoV-19/India/TG-CCMB-AA19/2020|EPI ISL 539680|B.1.1.8|India|2020-08-10	0.0004702455	Asia
Asia|hCoV-19/India/WB-IK83/2020|EPI ISL 508403|B.1|India|2020-05-17	Asia|hCoV-19/India/TG-CCMB-AA19/2020|EPI ISL 539680|B.1.1.8|India|2020-08-10	0.0005711266	Asia
Asia|hCoV-19/United Arab Emirates/L3290224549/2020|EPI ISL 520690|A|United Arab Emirates|2020-05-18	Asia|hCoV-19/India/TG-CCMB-AA19/2020|EPI ISL 539680|B.1.1.8|India|2020-08-10	0.0009074176	Asia
Asia|hCoV-19/India/GJ-GBRC150a/2020|EPI ISL 458112|B.1.36|India|2020-05-18	Asia|hCoV-19/India/TG-CCMB-AA19/2020|EPI ISL 539680|B.1.1.8|India|2020-08-10	0.0007392145	Asia
Asia|hCoV-19/India/GJ-GBRC150b/2020|EPI ISL 458113|B.1.36|India|2020-05-18	Asia|hCoV-19/India/TG-CCMB-AA19/2020|EPI ISL 539680|B.1.1.8|India|2020-08-10	0.0008064487	Asia
Asia|hCoV-19/United Arab Emirates/L3290223961/2020|EPI ISL 520689|A|United Arab Emirates|2020-05-18	Asia|hCoV-19/India/TG-CCMB-AA19/2020|EPI ISL 539680|B.1.1.8|India|2020-08-10	0.0008401283	Asia
Asia|hCoV-19/India/OR-ILSCV25367/2020|EPI ISL 481110|B.1.1|India|2020-05-19	Asia|hCoV-19/India/TG-CCMB-AA19/2020|EPI ISL 539680|B.1.1.8|India|2020-08-10	0.0005374543	Asia
Asia|hCoV-19/India/KA-IB22/2020|EPI ISL 508300|B.1.1|India|2020-05-19	Asia|hCoV-19/India/TG-CCMB-AA19/2020|EPI ISL 539680|B.1.1.8|India|2020-08-10	0.0004030392	Asia
Asia|hCoV-19/United Arab Emirates/L3290235819/2020|EPI ISL 520691|B.1.1|United Arab Emirates|2020-05-19	Asia|hCoV-19/India/TG-CCMB-AA19/2020|EPI ISL 539680|B.1.1.8|India|2020-08-10	0.0003694342	Asia
Asia|hCoV-19/India/OR-ILSCV25378/2020|EPI ISL 481111|A|India|2020-05-19	Asia|hCoV-19/India/TG-CCMB-AA19/2020|EPI ISL 539680|B.1.1.8|India|2020-08-10	0.0008065202	Asia
Asia|hCoV-19/United Arab Emirates/L3290250769/2020|EPI ISL 520697|B.1.1|United Arab Emirates|2020-05-20	Asia|hCoV-19/India/TG-CCMB-AA19/2020|EPI ISL 539680|B.1.1.8|India|2020-08-10	0.0004030392	Asia
Asia|hCoV-19/India/WB-IK90/2020|EPI ISL 508408|B.1|India|2020-05-20	Asia|hCoV-19/India/TG-CCMB-AA19/2020|EPI ISL 539680|B.1.1.8|India|2020-08-10	0.0006383333	Asia
Asia|hCoV-19/United Arab Emirates/L3290264100/2020|EPI ISL 520704|B.1.1|United Arab Emirates|2020-05-20	Asia|hCoV-19/India/TG-CCMB-AA19/2020|EPI ISL 539680|B.1.1.8|India|2020-08-10	0.0004030273	Asia
Asia|hCoV-19/India/WB-IK92/2020|EPI ISL 508410|B.1|India|2020-05-20	Asia|hCoV-19/India/TG-CCMB-AA19/2020|EPI ISL 539680|B.1.1.8|India|2020-08-10	0.0005374951	Asia
Asia|hCoV-19/Oman/RESP-20-B-15133/2020|EPI ISL 518825|B.1.1.27|Oman|2020-05-21	Asia|hCoV-19/India/TG-CCMB-AA19/2020|EPI ISL 539680|B.1.1.8|India|2020-08-10	0.0005374295	Asia
Asia|hCoV-19/India/TG-CCMB-L1208/2020|EPI ISL 471588|B.1|India|2020-05-21	Asia|hCoV-19/India/TG-CCMB-AA19/2020|EPI ISL 539680|B.1.1.8|India|2020-08-10	0.0008400927	Asia
Asia|hCoV-19/India/MH-NCCS-NR2245/2020|EPI ISL 496572|B.1.247|India|2020-05-21	Asia|hCoV-19/India/TG-CCMB-AA19/2020|EPI ISL 539680|B.1.1.8|India|2020-08-10	0.0006719236	Asia
Asia|hCoV-19/Oman/RESP-20-B-15173/2020|EPI ISL 518826|B.1.1.27|Oman|2020-05-21	Asia|hCoV-19/India/TG-CCMB-AA19/2020|EPI ISL 539680|B.1.1.8|India|2020-08-10	0.0004366477	Asia
Asia|hCoV-19/South Korea/KCDC2299/2020|EPI ISL 510635|B.1.370|South Korea|2020-05-22	Asia|hCoV-19/India/TG-CCMB-AA19/2020|EPI ISL 539680|B.1.1.8|India|2020-08-10	0.0006719746	Asia
Asia|hCoV-19/Oman/205038337/2020|EPI ISL 491996|B.1.1.27|Oman|2020-05-22	Asia|hCoV-19/India/TG-CCMB-AA19/2020|EPI ISL 539680|B.1.1.8|India|2020-08-10	0.0004702534	Asia
Asia|hCoV-19/Oman/RESP-20-B-15879/2020|EPI ISL 518835|B.1.1.27|Oman|2020-05-22	Asia|hCoV-19/India/TG-CCMB-AA19/2020|EPI ISL 539680|B.1.1.8|India|2020-08-10	0.0004030512	Asia
Asia|hCoV-19/Oman/205038157/2020|EPI ISL 491993|B.1.1.27|Oman|2020-05-22	Asia|hCoV-19/India/TG-CCMB-AA19/2020|EPI ISL 539680|B.1.1.8|India|2020-08-10	0.0007055460	Asia
Asia|hCoV-19/Bangladesh/BCSIR-NILMRC-009/2020|EPI ISL 462095|B.1.1.316|Bangladesh|2020-05-23	Asia|hCoV-19/India/TG-CCMB-AA19/2020|EPI ISL 539680|B.1.1.8|India|2020-08-10	0.0004702533	Asia
Asia|hCoV-19/India/MH-AFMC-5458/2020|EPI ISL 496529|B.6|India|2020-05-23	Asia|hCoV-19/India/TG-CCMB-AA19/2020|EPI ISL 539680|B.1.1.8|India|2020-08-10	0.0009746158	Asia
Asia|hCoV-19/Bangladesh/BCSIR-NILMRC-002/2020|EPI ISL 462091|B.1.1|Bangladesh|2020-05-23	Asia|hCoV-19/India/TG-CCMB-AA19/2020|EPI ISL 539680|B.1.1.8|India|2020-08-10	0.0004366550	Asia
Asia|hCoV-19/Bangladesh/BCSIR-NILMRC-003/2020|EPI ISL 462092|B.1.1.316|Bangladesh|2020-05-23	Asia|hCoV-19/India/TG-CCMB-AA19/2020|EPI ISL 539680|B.1.1.8|India|2020-08-10	0.0004030646	Asia
Asia|hCoV-19/SaudiArabia/KAUST-JEDDAH888/2020|EPI ISL 513037|B.1|Saudi Arabia|2020-05-24	Asia|hCoV-19/India/TG-CCMB-AA19/2020|EPI ISL 539680|B.1.1.8|India|2020-08-10	0.0004030579	Asia
Asia|hCoV-19/India/TG-CCMB-GC2/2020|EPI ISL 528812|B.1.1|India|2020-05-24	Asia|hCoV-19/India/TG-CCMB-AA19/2020|EPI ISL 539680|B.1.1.8|India|2020-08-10	0.0003358269	Asia
Asia|hCoV-19/SaudiArabia/KAUST-JEDDAH831/2020|EPI ISL 513005|B.1.246|Saudi Arabia|2020-05-24	Asia|hCoV-19/India/TG-CCMB-AA19/2020|EPI ISL 539680|B.1.1.8|India|2020-08-10	0.0006047066	Asia
Asia|hCoV-19/India/GJ-GBRC139a/2020|EPI ISL 458097|B.1.247|India|2020-05-24	Asia|hCoV-19/India/TG-CCMB-AA19/2020|EPI ISL 539680|B.1.1.8|India|2020-08-10	0.0006719236	Asia
Asia|hCoV-19/India/TG-CCMB-L1452/2020|EPI ISL 471591|B.1.247|India|2020-05-25	Asia|hCoV-19/India/TG-CCMB-AA19/2020|EPI ISL 539680|B.1.1.8|India|2020-08-10	0.0007055877	Asia
Asia|hCoV-19/India/TG-CCMB-L1460/2020|EPI ISL 471597|B.1.160|India|2020-05-25	Asia|hCoV-19/India/TG-CCMB-AA19/2020|EPI ISL 539680|B.1.1.8|India|2020-08-10	0.0006047626	Asia
Asia|hCoV-19/United Arab Emirates/L3290314014/2020|EPI ISL 520706|A|United Arab Emirates|2020-05-25	Asia|hCoV-19/India/TG-CCMB-AA19/2020|EPI ISL 539680|B.1.1.8|India|2020-08-10	0.0008400895	Asia
Asia|hCoV-19/India/TG-CCMB-L1453/2020|EPI ISL 471592|B.1.247|India|2020-05-25	Asia|hCoV-19/India/TG-CCMB-AA19/2020|EPI ISL 539680|B.1.1.8|India|2020-08-10	0.0007055668	Asia
Asia|hCoV-19/Bangladesh/BCSIR-NILMRC-066/2020|EPI ISL 464164|B.1.1.316|Bangladesh|2020-05-26	Asia|hCoV-19/India/TG-CCMB-AA19/2020|EPI ISL 539680|B.1.1.8|India|2020-08-10	0.0005375130	Asia
Asia|hCoV-19/SaudiArabia/KAUST-MADINAH862/2020|EPI ISL 513197|B.1.160|Saudi Arabia|2020-05-26	Asia|hCoV-19/India/TG-CCMB-AA19/2020|EPI ISL 539680|B.1.1.8|India|2020-08-10	0.0006383628	Asia
Asia|hCoV-19/SaudiArabia/KAUST-MADINAH896/2020|EPI ISL 513199|B.1|Saudi Arabia|2020-05-26	Asia|hCoV-19/India/TG-CCMB-AA19/2020|EPI ISL 539680|B.1.1.8|India|2020-08-10	0.0007055668	Asia
Asia|hCoV-19/India/WB-S83/2020|EPI ISL 511899|B.1|India|2020-05-26	Asia|hCoV-19/India/TG-CCMB-AA19/2020|EPI ISL 539680|B.1.1.8|India|2020-08-10	0.0006047424	Asia
Asia|hCoV-19/India/GJ-GBRC164/2020|EPI ISL 461499|B.1.36|India|2020-05-27	Asia|hCoV-19/India/TG-CCMB-AA19/2020|EPI ISL 539680|B.1.1.8|India|2020-08-10	0.0007727951	Asia
Asia|hCoV-19/India/GJ-GBRC161b/2020|EPI ISL 461494|B.1|India|2020-05-27	Asia|hCoV-19/India/TG-CCMB-AA19/2020|EPI ISL 539680|B.1.1.8|India|2020-08-10	0.0005375199	Asia
Asia|hCoV-19/United Arab Emirates/L3290324509/2020|EPI ISL 520707|B.4|United Arab Emirates|2020-05-27	Asia|hCoV-19/India/TG-CCMB-AA19/2020|EPI ISL 539680|B.1.1.8|India|2020-08-10	0.0009747350	Asia
Asia|hCoV-19/India/GJ-GBRC163b/2020|EPI ISL 461498|B.1|India|2020-05-27	Asia|hCoV-19/India/TG-CCMB-AA19/2020|EPI ISL 539680|B.1.1.8|India|2020-08-10	0.0006047703	Asia
Asia|hCoV-19/Oman/205039569/2020|EPI ISL 492006|B.1.1.27|Oman|2020-05-28	Asia|hCoV-19/India/TG-CCMB-AA19/2020|EPI ISL 539680|B.1.1.8|India|2020-08-10	0.0004366348	Asia
Asia|hCoV-19/India/HR-IMT-AE21/2020|EPI ISL 560318|B.1|India|2020-05-28	Asia|hCoV-19/India/TG-CCMB-AA19/2020|EPI ISL 539680|B.1.1.8|India|2020-08-10	0.0006047626	Asia
Asia|hCoV-19/Oman/205039531/2020|EPI ISL 492005|B.1.1.27|Oman|2020-05-28	Asia|hCoV-19/India/TG-CCMB-AA19/2020|EPI ISL 539680|B.1.1.8|India|2020-08-10	0.0005038681	Asia
Asia|hCoV-19/India/WB-S67/2020|EPI ISL 508457|B.1|India|2020-05-28	Asia|hCoV-19/India/TG-CCMB-AA19/2020|EPI ISL 539680|B.1.1.8|India|2020-08-10	0.0005711604	Asia
Asia|hCoV-19/India/TG-CCMB-L1684/2020|EPI ISL 471622|B.1.1.8|India|2020-05-29	Asia|hCoV-19/India/TG-CCMB-AA19/2020|EPI ISL 539680|B.1.1.8|India|2020-08-10	0.0001678942	Asia
Asia|hCoV-19/India/MH-MW33/2020|EPI ISL 508436|B.1.1|India|2020-05-29	Asia|hCoV-19/India/TG-CCMB-AA19/2020|EPI ISL 539680|B.1.1.8|India|2020-08-10	0.0005038616	Asia
Asia|hCoV-19/India/UT-AR30/2020|EPI ISL 508178|B.1.1|India|2020-05-29	Asia|hCoV-19/India/TG-CCMB-AA19/2020|EPI ISL 539680|B.1.1.8|India|2020-08-10	0.0004366420	Asia
Asia|hCoV-19/India/OR-ILSCV32007/2020|EPI ISL 481154|B.1.247|India|2020-05-29	Asia|hCoV-19/India/TG-CCMB-AA19/2020|EPI ISL 539680|B.1.1.8|India|2020-08-10	0.0006720169	Asia
Asia|hCoV-19/United Arab Emirates/L3290361549/2020|EPI ISL 520708|B.1.1.296|United Arab Emirates|2020-05-30	Asia|hCoV-19/India/TG-CCMB-AA19/2020|EPI ISL 539680|B.1.1.8|India|2020-08-10	0.0006047167	Asia
Asia|hCoV-19/United Arab Emirates/L3290363526/2020|EPI ISL 520710|A|United Arab Emirates|2020-05-30	Asia|hCoV-19/India/TG-CCMB-AA19/2020|EPI ISL 539680|B.1.1.8|India|2020-08-10	0.0009074176	Asia
Asia|hCoV-19/United Arab Emirates/L2005036714/2020|EPI ISL 520676|B.1.1|United Arab Emirates|2020-05-30	Asia|hCoV-19/India/TG-CCMB-AA19/2020|EPI ISL 539680|B.1.1.8|India|2020-08-10	0.0003694342	Asia
Asia|hCoV-19/Oman/205039804/2020|EPI ISL 492009|B.1.1.27|Oman|2020-05-30	Asia|hCoV-19/India/TG-CCMB-AA19/2020|EPI ISL 539680|B.1.1.8|India|2020-08-10	0.0004705853	Asia
Asia|hCoV-19/Oman/205040106/2020|EPI ISL 492011|B.1.1.27|Oman|2020-05-31	Asia|hCoV-19/India/TG-CCMB-AA19/2020|EPI ISL 539680|B.1.1.8|India|2020-08-10	0.0005374951	Asia
Asia|hCoV-19/Oman/205040194/2020|EPI ISL 492012|B.1.1.27|Oman|2020-05-31	Asia|hCoV-19/India/TG-CCMB-AA19/2020|EPI ISL 539680|B.1.1.8|India|2020-08-10	0.0004702316	Asia
Asia|hCoV-19/Bangladesh/BCSIR-NILMRC-319/2020|EPI ISL 498932|B.1.1.316|Bangladesh|2020-05-31	Asia|hCoV-19/India/TG-CCMB-AA19/2020|EPI ISL 539680|B.1.1.8|India|2020-08-10	0.0005039082	Asia
Asia|hCoV-19/Bangladesh/BCSIR-NILMRC-320/2020|EPI ISL 504181|B.1.1|Bangladesh|2020-05-31	Asia|hCoV-19/India/TG-CCMB-AA19/2020|EPI ISL 539680|B.1.1.8|India|2020-08-10	0.0006719971	Asia
Asia|hCoV-19/Bangladesh/BCSIR-NILMRC-052/2020|EPI ISL 466627|B.1.1|Bangladesh|2020-06-01	Asia|hCoV-19/India/TG-CCMB-AA19/2020|EPI ISL 539680|B.1.1.8|India|2020-08-10	0.0004702394	Asia
Asia|hCoV-19/India/UT-AR4/2020|EPI ISL 508184|B.1.1|India|2020-06-01	Asia|hCoV-19/India/TG-CCMB-AA19/2020|EPI ISL 539680|B.1.1.8|India|2020-08-10	0.0004702534	Asia
Asia|hCoV-19/Bangladesh/BCSIR-NILMRC-080/2020|EPI ISL 464162|B.1.1|Bangladesh|2020-06-01	Asia|hCoV-19/India/TG-CCMB-AA19/2020|EPI ISL 539680|B.1.1.8|India|2020-08-10	0.0003694451	Asia
Asia|hCoV-19/Bangladesh/BCSIR-NILMRC-073/2020|EPI ISL 466689|B.1.1|Bangladesh|2020-06-01	Asia|hCoV-19/India/TG-CCMB-AA19/2020|EPI ISL 539680|B.1.1.8|India|2020-08-10	0.0004366751	Asia
Asia|hCoV-19/India/TG-CCMB-L1746/2020|EPI ISL 471631|B.1.1.8|India|2020-06-01	Asia|hCoV-19/India/TG-CCMB-AA19/2020|EPI ISL 539680|B.1.1.8|India|2020-08-10	0.0003358480	Asia
Asia|hCoV-19/India/UT-AR33/2020|EPI ISL 508181|A|India|2020-06-02	Asia|hCoV-19/India/TG-CCMB-AA19/2020|EPI ISL 539680|B.1.1.8|India|2020-08-10	0.0010756948	Asia
Asia|hCoV-19/United Arab Emirates/313/2020|EPI ISL 528696|B.1.1.296|United Arab Emirates|2020-06-02	Asia|hCoV-19/India/TG-CCMB-AA19/2020|EPI ISL 539680|B.1.1.8|India|2020-08-10	0.0005711097	Asia
Asia|hCoV-19/India/TG-CCMB-L1811/2020|EPI ISL 471637|B.1.1.8|India|2020-06-02	Asia|hCoV-19/India/TG-CCMB-AA19/2020|EPI ISL 539680|B.1.1.8|India|2020-08-10	0.0003358480	Asia
Asia|hCoV-19/India/TG-CCMB-L1822-ONT/2020|EPI ISL 495164|B.1.1.8|India|2020-06-02	Asia|hCoV-19/India/TG-CCMB-AA19/2020|EPI ISL 539680|B.1.1.8|India|2020-08-10	0.0004030713	Asia
Asia|hCoV-19/United Arab Emirates/310/2020|EPI ISL 528695|B.1.1|United Arab Emirates|2020-06-02	Asia|hCoV-19/India/TG-CCMB-AA19/2020|EPI ISL 539680|B.1.1.8|India|2020-08-10	0.0004702612	Asia
Asia|hCoV-19/Bangladesh/BCSIR-NILMRC-327/2020|EPI ISL 498793|B.1.1|Bangladesh|2020-06-03	Asia|hCoV-19/India/TG-CCMB-AA19/2020|EPI ISL 539680|B.1.1.8|India|2020-08-10	0.0004702177	Asia
Asia|hCoV-19/India/GJ-GBRC183b/2020|EPI ISL 467054|B.1|India|2020-06-03	Asia|hCoV-19/India/TG-CCMB-AA19/2020|EPI ISL 539680|B.1.1.8|India|2020-08-10	0.0006046965	Asia
Asia|hCoV-19/Bangladesh/BCSIR-NILMRC-330/2020|EPI ISL 504182|B.1.1|Bangladesh|2020-06-03	Asia|hCoV-19/India/TG-CCMB-AA19/2020|EPI ISL 539680|B.1.1.8|India|2020-08-10	0.0006720282	Asia
Asia|hCoV-19/United Arab Emirates/L2006030255/2020|EPI ISL 520678|B.4|United Arab Emirates|2020-06-03	Asia|hCoV-19/India/TG-CCMB-AA19/2020|EPI ISL 539680|B.1.1.8|India|2020-08-10	0.0009074329	Asia
Asia|hCoV-19/India/GJ-GBRC181b/2020|EPI ISL 467050|B.1.36|India|2020-06-03	Asia|hCoV-19/India/TG-CCMB-AA19/2020|EPI ISL 539680|B.1.1.8|India|2020-08-10	0.0007728409	Asia
Asia|hCoV-19/India/KA-IB41/2020|EPI ISL 508320|B.1.1|India|2020-06-04	Asia|hCoV-19/India/TG-CCMB-AA19/2020|EPI ISL 539680|B.1.1.8|India|2020-08-10	0.0004366549	Asia
Asia|hCoV-19/Oman/205041374/2020|EPI ISL 492016|B.1.1.27|Oman|2020-06-04	Asia|hCoV-19/India/TG-CCMB-AA19/2020|EPI ISL 539680|B.1.1.8|India|2020-08-10	0.0006383251	Asia
Asia|hCoV-19/India/TG-CCMB-M22/2020|EPI ISL 495194|B.1.1.8|India|2020-06-04	Asia|hCoV-19/India/TG-CCMB-AA19/2020|EPI ISL 539680|B.1.1.8|India|2020-08-10	0.0003358480	Asia
Asia|hCoV-19/India/TG-CCMB-M2/2020|EPI ISL 495192|B.1.1.8|India|2020-06-04	Asia|hCoV-19/India/TG-CCMB-AA19/2020|EPI ISL 539680|B.1.1.8|India|2020-08-10	0.0003694342	Asia
Asia|hCoV-19/India/TG-CCMB-L1931/2020|EPI ISL 495171|B.1.1.8|India|2020-06-04	Asia|hCoV-19/India/TG-CCMB-AA19/2020|EPI ISL 539680|B.1.1.8|India|2020-08-10	0.0003694403	Asia
Asia|hCoV-19/India/GJ-GBRC190/2020|EPI ISL 469033|B.1.160|India|2020-06-05	Asia|hCoV-19/India/TG-CCMB-AA19/2020|EPI ISL 539680|B.1.1.8|India|2020-08-10	0.0006719858	Asia
Asia|hCoV-19/India/OR-ILSCV32889/2020|EPI ISL 481171|B.1.1|India|2020-06-05	Asia|hCoV-19/India/TG-CCMB-AA19/2020|EPI ISL 539680|B.1.1.8|India|2020-08-10	0.0004702534	Asia
Asia|hCoV-19/India/GJ-GBRC192/2020|EPI ISL 469036|B.1.160|India|2020-06-05	Asia|hCoV-19/India/TG-CCMB-AA19/2020|EPI ISL 539680|B.1.1.8|India|2020-08-10	0.0006047066	Asia
Asia|hCoV-19/India/GJ-GBRC361a/2020|EPI ISL 514611|B.1.247|India|2020-06-05	Asia|hCoV-19/India/TG-CCMB-AA19/2020|EPI ISL 539680|B.1.1.8|India|2020-08-10	0.0008064487	Asia
Asia|hCoV-19/Oman/205041592/2020|EPI ISL 492017|B.1.1.27|Oman|2020-06-05	Asia|hCoV-19/India/TG-CCMB-AA19/2020|EPI ISL 539680|B.1.1.8|India|2020-08-10	0.0005374454	Asia
Asia|hCoV-19/India/TG-CCMB-M175/2020|EPI ISL 495190|B.1.1.8|India|2020-06-06	Asia|hCoV-19/India/TG-CCMB-AA19/2020|EPI ISL 539680|B.1.1.8|India|2020-08-10	0.0003358480	Asia
Asia|hCoV-19/India/TG-CCMB-M135/2020|EPI ISL 495184|B.1.1.8|India|2020-06-06	Asia|hCoV-19/India/TG-CCMB-AA19/2020|EPI ISL 539680|B.1.1.8|India|2020-08-10	0.0002686550	Asia
Asia|hCoV-19/India/TG-CCMB-M116/2020|EPI ISL 495182|B.1.1|India|2020-06-06	Asia|hCoV-19/India/TG-CCMB-AA19/2020|EPI ISL 539680|B.1.1.8|India|2020-08-10	0.0004030460	Asia
Asia|hCoV-19/India/MH-MW36/2020|EPI ISL 511927|B.1.36|India|2020-06-06	Asia|hCoV-19/India/TG-CCMB-AA19/2020|EPI ISL 539680|B.1.1.8|India|2020-08-10	0.0008736882	Asia
Asia|hCoV-19/South Korea/KCDC2448/2020|EPI ISL 514851|B.1.1|South Korea|2020-06-07	Asia|hCoV-19/India/TG-CCMB-AA19/2020|EPI ISL 539680|B.1.1.8|India|2020-08-10	0.0005374702	Asia
Asia|hCoV-19/Bangladesh/BCSIR-NILMRC-103/2020|EPI ISL 475084|B.1.1.316|Bangladesh|2020-06-07	Asia|hCoV-19/India/TG-CCMB-AA19/2020|EPI ISL 539680|B.1.1.8|India|2020-08-10	0.0003694513	Asia
Asia|hCoV-19/Bangladesh/BCSIR-NILMRC-108/2020|EPI ISL 475756|B.1.1.316|Bangladesh|2020-06-07	Asia|hCoV-19/India/TG-CCMB-AA19/2020|EPI ISL 539680|B.1.1.8|India|2020-08-10	0.0004030985	Asia
Asia|hCoV-19/India/TG-CCMB-M181/2020|EPI ISL 495191|B.1|India|2020-06-07	Asia|hCoV-19/India/TG-CCMB-AA19/2020|EPI ISL 539680|B.1.1.8|India|2020-08-10	0.0006047882	Asia
Asia|hCoV-19/United Arab Emirates/L3300068662/2020|EPI ISL 520715|B.1.1|United Arab Emirates|2020-06-07	Asia|hCoV-19/India/TG-CCMB-AA19/2020|EPI ISL 539680|B.1.1.8|India|2020-08-10	0.0003694342	Asia
Asia|hCoV-19/India/GJ-GBRC222a/2020|EPI ISL 476855|B.1.36|India|2020-06-08	Asia|hCoV-19/India/TG-CCMB-AA19/2020|EPI ISL 539680|B.1.1.8|India|2020-08-10	0.0008737546	Asia
Asia|hCoV-19/India/GJ-GBRC312b/2020|EPI ISL 495068|B.1.5|India|2020-06-08	Asia|hCoV-19/India/TG-CCMB-AA19/2020|EPI ISL 539680|B.1.1.8|India|2020-08-10	0.0005711435	Asia
Asia|hCoV-19/India/GJ-GBRC219b/2020|EPI ISL 475057|B.1.36|India|2020-06-08	Asia|hCoV-19/India/TG-CCMB-AA19/2020|EPI ISL 539680|B.1.1.8|India|2020-08-10	0.0007728538	Asia
Asia|hCoV-19/India/GJ-GBRC201b/2020|EPI ISL 469047|B.1.36|India|2020-06-08	Asia|hCoV-19/India/TG-CCMB-AA19/2020|EPI ISL 539680|B.1.1.8|India|2020-08-10	0.0008064860	Asia
Asia|hCoV-19/India/OR-ILSCV34480/2020|EPI ISL 481184|B.1.1|India|2020-06-09	Asia|hCoV-19/India/TG-CCMB-AA19/2020|EPI ISL 539680|B.1.1.8|India|2020-08-10	0.0004702534	Asia
Asia|hCoV-19/India/TG-CCMB-M361/2020|EPI ISL 495201|B.1.1.8|India|2020-06-09	Asia|hCoV-19/India/TG-CCMB-AA19/2020|EPI ISL 539680|B.1.1.8|India|2020-08-10	0.0002350723	Asia
Asia|hCoV-19/India/TG-CCMB-M359/2020|EPI ISL 495200|B.1.5|India|2020-06-09	Asia|hCoV-19/India/TG-CCMB-AA19/2020|EPI ISL 539680|B.1.1.8|India|2020-08-10	0.0003694731	Asia
Asia|hCoV-19/Oman/205042822/2020|EPI ISL 492020|B.1.1.27|Oman|2020-06-09	Asia|hCoV-19/India/TG-CCMB-AA19/2020|EPI ISL 539680|B.1.1.8|India|2020-08-10	0.0005710569	Asia
Asia|hCoV-19/India/TG-CCMB-M588/2020|EPI ISL 495217|B.1.1.8|India|2020-06-10	Asia|hCoV-19/India/TG-CCMB-AA19/2020|EPI ISL 539680|B.1.1.8|India|2020-08-10	0.0003022431	Asia
Asia|hCoV-19/India/OR-ILSCV35475/2020|EPI ISL 481199|B.1|India|2020-06-10	Asia|hCoV-19/India/TG-CCMB-AA19/2020|EPI ISL 539680|B.1.1.8|India|2020-08-10	0.0005375448	Asia
Asia|hCoV-19/India/HR-MW39/2020|EPI ISL 511928|B.1.1|India|2020-06-10	Asia|hCoV-19/India/TG-CCMB-AA19/2020|EPI ISL 539680|B.1.1.8|India|2020-08-10	0.0005710664	Asia
Asia|hCoV-19/India/WB-S98/2020|EPI ISL 508487|B.1|India|2020-06-10	Asia|hCoV-19/India/TG-CCMB-AA19/2020|EPI ISL 539680|B.1.1.8|India|2020-08-10	0.0006720368	Asia
Asia|hCoV-19/India/GJ-GBRC227/2020|EPI ISL 476864|B.1.36|India|2020-06-11	Asia|hCoV-19/India/TG-CCMB-AA19/2020|EPI ISL 539680|B.1.1.8|India|2020-08-10	0.0007392145	Asia
Asia|hCoV-19/Oman/205043490/2020|EPI ISL 492026|B.1.1.27|Oman|2020-06-11	Asia|hCoV-19/India/TG-CCMB-AA19/2020|EPI ISL 539680|B.1.1.8|India|2020-08-10	0.0005374702	Asia
Asia|hCoV-19/India/GJ-GBRC228b/2020|EPI ISL 476866|B.1.36|India|2020-06-11	Asia|hCoV-19/India/TG-CCMB-AA19/2020|EPI ISL 539680|B.1.1.8|India|2020-08-10	0.0006719547	Asia
Asia|hCoV-19/India/GJ-GBRC261b/2020|EPI ISL 483854|B.1.36|India|2020-06-11	Asia|hCoV-19/India/TG-CCMB-AA19/2020|EPI ISL 539680|B.1.1.8|India|2020-08-10	0.0008738356	Asia
Asia|hCoV-19/Bangladesh/BCSIR-NILMRC-175/2020|EPI ISL 483622|B.1.1.316|Bangladesh|2020-06-12	Asia|hCoV-19/India/TG-CCMB-AA19/2020|EPI ISL 539680|B.1.1.8|India|2020-08-10	0.0005038532	Asia
Asia|hCoV-19/India/GJ-GBRC229b/2020|EPI ISL 476868|B.1.36|India|2020-06-12	Asia|hCoV-19/India/TG-CCMB-AA19/2020|EPI ISL 539680|B.1.1.8|India|2020-08-10	0.0008064860	Asia
Asia|hCoV-19/India/GJ-GBRC255a/2020|EPI ISL 483842|B.1.36|India|2020-06-12	Asia|hCoV-19/India/TG-CCMB-AA19/2020|EPI ISL 539680|B.1.1.8|India|2020-08-10	0.0007392022	Asia
Asia|hCoV-19/India/GJ-GBRC236/2020|EPI ISL 476878|B.1.5|India|2020-06-12	Asia|hCoV-19/India/TG-CCMB-AA19/2020|EPI ISL 539680|B.1.1.8|India|2020-08-10	0.0004366678	Asia
Asia|hCoV-19/India/GJ-GBRC277a/2020|EPI ISL 483878|B.1|India|2020-06-13	Asia|hCoV-19/India/TG-CCMB-AA19/2020|EPI ISL 539680|B.1.1.8|India|2020-08-10	0.0005711530	Asia
Asia|hCoV-19/India/GJ-GBRC269/2020|EPI ISL 483866|B.1.5|India|2020-06-13	Asia|hCoV-19/India/TG-CCMB-AA19/2020|EPI ISL 539680|B.1.1.8|India|2020-08-10	0.0005038913	Asia
Asia|hCoV-19/SaudiArabia/KAUST-MADINAH1044/2020|EPI ISL 513076|B.1|Saudi Arabia|2020-06-13	Asia|hCoV-19/India/TG-CCMB-AA19/2020|EPI ISL 539680|B.1.1.8|India|2020-08-10	0.0007728051	Asia
Asia|hCoV-19/United Arab Emirates/434/2020|EPI ISL 528700|B.1.1|United Arab Emirates|2020-06-13	Asia|hCoV-19/India/TG-CCMB-AA19/2020|EPI ISL 539680|B.1.1.8|India|2020-08-10	0.0004702395	Asia
Asia|hCoV-19/India/GJ-GBRC242/2020|EPI ISL 483823|B.1.36|India|2020-06-14	Asia|hCoV-19/India/TG-CCMB-AA19/2020|EPI ISL 539680|B.1.1.8|India|2020-08-10	0.0007728896	Asia
Asia|hCoV-19/India/GJ-GBRC245/2020|EPI ISL 483826|B.1.247|India|2020-06-14	Asia|hCoV-19/India/TG-CCMB-AA19/2020|EPI ISL 539680|B.1.1.8|India|2020-08-10	0.0007056321	Asia
Asia|hCoV-19/India/HR-TF2/2020|EPI ISL 508496|B.1.36|India|2020-06-14	Asia|hCoV-19/India/TG-CCMB-AA19/2020|EPI ISL 539680|B.1.1.8|India|2020-08-10	0.0008401067	Asia
Asia|hCoV-19/India/GJ-GBRC243/2020|EPI ISL 483824|B.1.160|India|2020-06-14	Asia|hCoV-19/India/TG-CCMB-AA19/2020|EPI ISL 539680|B.1.1.8|India|2020-08-10	0.0007056321	Asia
Asia|hCoV-19/India/GJ-GBRC301a/2020|EPI ISL 495046|B.1.247|India|2020-06-15	Asia|hCoV-19/India/TG-CCMB-AA19/2020|EPI ISL 539680|B.1.1.8|India|2020-08-10	0.0006047066	Asia
Asia|hCoV-19/India/GJ-GBRC296a/2020|EPI ISL 495036|B.1|India|2020-06-15	Asia|hCoV-19/India/TG-CCMB-AA19/2020|EPI ISL 539680|B.1.1.8|India|2020-08-10	0.0005711075	Asia
Asia|hCoV-19/India/GJ-GBRC294/2020|EPI ISL 495034|B.1|India|2020-06-15	Asia|hCoV-19/India/TG-CCMB-AA19/2020|EPI ISL 539680|B.1.1.8|India|2020-08-10	0.0006721580	Asia
Asia|hCoV-19/India/GJ-GBRC292b/2020|EPI ISL 495031|B.1|India|2020-06-15	Asia|hCoV-19/India/TG-CCMB-AA19/2020|EPI ISL 539680|B.1.1.8|India|2020-08-10	0.0006385075	Asia
Asia|hCoV-19/Bangladesh/BCSIR-NILMRC-186/2020|EPI ISL 483694|B.1.36|Bangladesh|2020-06-16	Asia|hCoV-19/India/TG-CCMB-AA19/2020|EPI ISL 539680|B.1.1.8|India|2020-08-10	0.0008064860	Asia
Asia|hCoV-19/India/DL-MN1/2020|EPI ISL 508415|B.1.36|India|2020-06-16	Asia|hCoV-19/India/TG-CCMB-AA19/2020|EPI ISL 539680|B.1.1.8|India|2020-08-10	0.0008064113	Asia
Asia|hCoV-19/United Arab Emirates/L2006032095/2020|EPI ISL 520679|A|United Arab Emirates|2020-06-16	Asia|hCoV-19/India/TG-CCMB-AA19/2020|EPI ISL 539680|B.1.1.8|India|2020-08-10	0.0008401284	Asia
Asia|hCoV-19/Bangladesh/CHRF-0027/2020|EPI ISL 477136|B.1.1|Bangladesh|2020-06-16	Asia|hCoV-19/India/TG-CCMB-AA19/2020|EPI ISL 539680|B.1.1.8|India|2020-08-10	0.0005375221	Asia
Asia|hCoV-19/SaudiArabia/KAUST-JEDDAH1010/2020|EPI ISL 512881|B.1.247|Saudi Arabia|2020-06-17	Asia|hCoV-19/India/TG-CCMB-AA19/2020|EPI ISL 539680|B.1.1.8|India|2020-08-10	0.0006047626	Asia
Asia|hCoV-19/India/DL-TF17/2020|EPI ISL 508495|B.1.36|India|2020-06-17	Asia|hCoV-19/India/TG-CCMB-AA19/2020|EPI ISL 539680|B.1.1.8|India|2020-08-10	0.0008401316	Asia
Asia|hCoV-19/India/GJ-GBRC322a/2020|EPI ISL 500949|A|India|2020-06-17	Asia|hCoV-19/India/TG-CCMB-AA19/2020|EPI ISL 539680|B.1.1.8|India|2020-08-10	0.0005711002	Asia
Asia|hCoV-19/India/GJ-GBRC317/2020|EPI ISL 500947|B.1.246|India|2020-06-17	Asia|hCoV-19/India/TG-CCMB-AA19/2020|EPI ISL 539680|B.1.1.8|India|2020-08-10	0.0006047346	Asia
Asia|hCoV-19/Bangladesh/BCSIR-NILMRC-158/2020|EPI ISL 480447|B.1.36|Bangladesh|2020-06-18	Asia|hCoV-19/India/TG-CCMB-AA19/2020|EPI ISL 539680|B.1.1.8|India|2020-08-10	0.0008064859	Asia
Asia|hCoV-19/India/GJ-GBRC-363/2020|EPI ISL 524715|B.1.36|India|2020-06-18	Asia|hCoV-19/India/TG-CCMB-AA19/2020|EPI ISL 539680|B.1.1.8|India|2020-08-10	0.0008064487	Asia
Asia|hCoV-19/Bangladesh/BCSIR-NILMRC-151/2020|EPI ISL 480440|B.1.1|Bangladesh|2020-06-18	Asia|hCoV-19/India/TG-CCMB-AA19/2020|EPI ISL 539680|B.1.1.8|India|2020-08-10	0.0005374633	Asia
Asia|hCoV-19/India/GJ-GBRC-366a/2020|EPI ISL 524719|B.1.160|India|2020-06-18	Asia|hCoV-19/India/TG-CCMB-AA19/2020|EPI ISL 539680|B.1.1.8|India|2020-08-10	0.0006047346	Asia
Asia|hCoV-19/Bangladesh/BCSIR-NILMRC-118a/2020|EPI ISL 482487|B.1.1|Bangladesh|2020-06-18	Asia|hCoV-19/India/TG-CCMB-AA19/2020|EPI ISL 539680|B.1.1.8|India|2020-08-10	0.0005374633	Asia
Asia|hCoV-19/India/GJ-GBRC310b/2020|EPI ISL 495064|B.1.36|India|2020-06-19	Asia|hCoV-19/India/TG-CCMB-AA19/2020|EPI ISL 539680|B.1.1.8|India|2020-08-10	0.0007727594	Asia
Asia|hCoV-19/India/HR-TF24/2020|EPI ISL 508498|B.6|India|2020-06-19	Asia|hCoV-19/India/TG-CCMB-AA19/2020|EPI ISL 539680|B.1.1.8|India|2020-08-10	0.0009410485	Asia
Asia|hCoV-19/India/GJ-GBRC246/2020|EPI ISL 483827|B.1.5|India|2020-06-19	Asia|hCoV-19/India/TG-CCMB-AA19/2020|EPI ISL 539680|B.1.1.8|India|2020-08-10	0.0006720169	Asia
Asia|hCoV-19/India/GJ-GBRC247/2020|EPI ISL 483828|B.1.36|India|2020-06-19	Asia|hCoV-19/India/TG-CCMB-AA19/2020|EPI ISL 539680|B.1.1.8|India|2020-08-10	0.0008064113	Asia
Asia|hCoV-19/India/DL-MN26/2020|EPI ISL 508418|B.1.36|India|2020-06-20	Asia|hCoV-19/India/TG-CCMB-AA19/2020|EPI ISL 539680|B.1.1.8|India|2020-08-10	0.0007055550	Asia
Asia|hCoV-19/India/GJ-GBRC311a/2020|EPI ISL 495065|B.1.246|India|2020-06-20	Asia|hCoV-19/India/TG-CCMB-AA19/2020|EPI ISL 539680|B.1.1.8|India|2020-08-10	0.0007056086	Asia
Asia|hCoV-19/Bangladesh/BCSIR-NILMRC-182/2020|EPI ISL 483630|B.1.1|Bangladesh|2020-06-20	Asia|hCoV-19/India/TG-CCMB-AA19/2020|EPI ISL 539680|B.1.1.8|India|2020-08-10	0.0003694342	Asia
Asia|hCoV-19/India/GJ-GBRC311b/2020|EPI ISL 495066|B.1.36|India|2020-06-20	Asia|hCoV-19/India/TG-CCMB-AA19/2020|EPI ISL 539680|B.1.1.8|India|2020-08-10	0.0007728667	Asia
Asia|hCoV-19/Bangladesh/BCSIR-NILMRC-181/2020|EPI ISL 483629|B.1.1|Bangladesh|2020-06-20	Asia|hCoV-19/India/TG-CCMB-AA19/2020|EPI ISL 539680|B.1.1.8|India|2020-08-10	0.0006719771	Asia
Asia|hCoV-19/India/KA-IB23/2020|EPI ISL 508301|B.1.5|India|2020-06-21	Asia|hCoV-19/India/TG-CCMB-AA19/2020|EPI ISL 539680|B.1.1.8|India|2020-08-10	0.0006383439	Asia
Asia|hCoV-19/South Korea/KCDC2542/2020|EPI ISL 514945|B.1.1|South Korea|2020-06-21	Asia|hCoV-19/India/TG-CCMB-AA19/2020|EPI ISL 539680|B.1.1.8|India|2020-08-10	0.0006719746	Asia
Asia|hCoV-19/Indonesia/YO-UGM-202449/2020|EPI ISL 516800|B.1.160|Indonesia|2020-06-22	Asia|hCoV-19/India/TG-CCMB-AA19/2020|EPI ISL 539680|B.1.1.8|India|2020-08-10	0.0006719435	Asia
Asia|hCoV-19/Singapore/268nan/2020|EPI ISL 477180|B.1.5|Singapore|2020-06-22	Asia|hCoV-19/India/TG-CCMB-AA19/2020|EPI ISL 539680|B.1.1.8|India|2020-08-10	0.0004702811	Asia
Asia|hCoV-19/India/HR-TF30/2020|EPI ISL 508503|B.1.36|India|2020-06-22	Asia|hCoV-19/India/TG-CCMB-AA19/2020|EPI ISL 539680|B.1.1.8|India|2020-08-10	0.0008399901	Asia
Asia|hCoV-19/India/GJ-GBRC-384a/2020|EPI ISL 524744|B.1.36|India|2020-06-22	Asia|hCoV-19/India/TG-CCMB-AA19/2020|EPI ISL 539680|B.1.1.8|India|2020-08-10	0.0009081344	Asia
Asia|hCoV-19/Hong Kong/HKU-200723-003/2020|EPI ISL 497770|B.1.275|Hong Kong|2020-06-22	Asia|hCoV-19/India/TG-CCMB-AA19/2020|EPI ISL 539680|B.1.1.8|India|2020-08-10	0.0008738357	Asia
Asia|hCoV-19/SaudiArabia/KAUST-JEDDAH1000/2020|EPI ISL 512874|B.1.247|Saudi Arabia|2020-06-23	Asia|hCoV-19/India/TG-CCMB-AA19/2020|EPI ISL 539680|B.1.1.8|India|2020-08-10	0.0006047245	Asia
Asia|hCoV-19/SaudiArabia/KAUST-JEDDAH999/2020|EPI ISL 513072|B.1.1|Saudi Arabia|2020-06-23	Asia|hCoV-19/India/TG-CCMB-AA19/2020|EPI ISL 539680|B.1.1.8|India|2020-08-10	0.0004366347	Asia
Asia|hCoV-19/SaudiArabia/KAUST-JEDDAH1033/2020|EPI ISL 512902|B.1.261|Saudi Arabia|2020-06-23	Asia|hCoV-19/India/TG-CCMB-AA19/2020|EPI ISL 539680|B.1.1.8|India|2020-08-10	0.0007392240	Asia
Asia|hCoV-19/SaudiArabia/KAUST-JEDDAH1031/2020|EPI ISL 512900|B.1.247|Saudi Arabia|2020-06-23	Asia|hCoV-19/India/TG-CCMB-AA19/2020|EPI ISL 539680|B.1.1.8|India|2020-08-10	0.0007055341	Asia
Asia|hCoV-19/Bangladesh/BCSIR-NILMRC-219/2020|EPI ISL 483707|B.1.1.316|Bangladesh|2020-06-24	Asia|hCoV-19/India/TG-CCMB-AA19/2020|EPI ISL 539680|B.1.1.8|India|2020-08-10	0.0004703047	Asia
Asia|hCoV-19/Bangladesh/BCSIR-NILMRC-216/2020|EPI ISL 483703|B.1.36|Bangladesh|2020-06-24	Asia|hCoV-19/India/TG-CCMB-AA19/2020|EPI ISL 539680|B.1.1.8|India|2020-08-10	0.0008064859	Asia
Asia|hCoV-19/South Korea/KCDC2558/2020|EPI ISL 514961|B.1.1|South Korea|2020-06-24	Asia|hCoV-19/India/TG-CCMB-AA19/2020|EPI ISL 539680|B.1.1.8|India|2020-08-10	0.0004366751	Asia
Asia|hCoV-19/South Korea/KCDC2557/2020|EPI ISL 514960|B.1.1|South Korea|2020-06-24	Asia|hCoV-19/India/TG-CCMB-AA19/2020|EPI ISL 539680|B.1.1.8|India|2020-08-10	0.0005039082	Asia
Asia|hCoV-19/Bangladesh/BCSIR-NILMRC-218/2020|EPI ISL 483705|B.1.1|Bangladesh|2020-06-24	Asia|hCoV-19/India/TG-CCMB-AA19/2020|EPI ISL 539680|B.1.1.8|India|2020-08-10	0.0005039082	Asia
Asia|hCoV-19/India/GJ-GBRC329/2020|EPI ISL 512064|B.1.36|India|2020-06-25	Asia|hCoV-19/India/TG-CCMB-AA19/2020|EPI ISL 539680|B.1.1.8|India|2020-08-10	0.0007392364	Asia
Asia|hCoV-19/India/GJ-GBRC357b/2020|EPI ISL 514607|B.1.36|India|2020-06-25	Asia|hCoV-19/India/TG-CCMB-AA19/2020|EPI ISL 539680|B.1.1.8|India|2020-08-10	0.0007728667	Asia
Asia|hCoV-19/India/GJ-GBRC355a/2020|EPI ISL 514603|B.1.36|India|2020-06-25	Asia|hCoV-19/India/TG-CCMB-AA19/2020|EPI ISL 539680|B.1.1.8|India|2020-08-10	0.0006719547	Asia
Asia|hCoV-19/India/GJ-GBRC356/2020|EPI ISL 514605|B.1.36|India|2020-06-25	Asia|hCoV-19/India/TG-CCMB-AA19/2020|EPI ISL 539680|B.1.1.8|India|2020-08-10	0.0008064725	Asia
Asia|hCoV-19/India/GJ-GBRC355b/2020|EPI ISL 514604|B.1.36|India|2020-06-25	Asia|hCoV-19/India/TG-CCMB-AA19/2020|EPI ISL 539680|B.1.1.8|India|2020-08-10	0.0007055877	Asia
Asia|hCoV-19/United Arab Emirates/529/2020|EPI ISL 528703|B.1.1.220|United Arab Emirates|2020-06-26	Asia|hCoV-19/India/TG-CCMB-AA19/2020|EPI ISL 539680|B.1.1.8|India|2020-08-10	0.0005711171	Asia
Asia|hCoV-19/Indonesia/JT-UGM-202538/2020|EPI ISL 525492|B.1.160|Indonesia|2020-06-26	Asia|hCoV-19/India/TG-CCMB-AA19/2020|EPI ISL 539680|B.1.1.8|India|2020-08-10	0.0007392022	Asia
Asia|hCoV-19/India/UP-MN32/2020|EPI ISL 508419|B.1.36|India|2020-06-27	Asia|hCoV-19/India/TG-CCMB-AA19/2020|EPI ISL 539680|B.1.1.8|India|2020-08-10	0.0007391803	Asia
Asia|hCoV-19/South Korea/KCDC2683/2020|EPI ISL 522464|B.1.275|South Korea|2020-06-27	Asia|hCoV-19/India/TG-CCMB-AA19/2020|EPI ISL 539680|B.1.1.8|India|2020-08-10	0.0006810572	Asia
Asia|hCoV-19/Indonesia/JB-TFRIC19-R30535/2020|EPI ISL 528747|B.1.1|Indonesia|2020-06-28	Asia|hCoV-19/India/TG-CCMB-AA19/2020|EPI ISL 539680|B.1.1.8|India|2020-08-10	0.0004030865	Asia
Asia|hCoV-19/India/GJ-GBRC283/2020|EPI ISL 495020|B.1.246|India|2020-06-28	Asia|hCoV-19/India/TG-CCMB-AA19/2020|EPI ISL 539680|B.1.1.8|India|2020-08-10	0.0006724464	Asia
Asia|hCoV-19/South Korea/KCDC2588/2020|EPI ISL 514991|B.1.1|South Korea|2020-06-29	Asia|hCoV-19/India/TG-CCMB-AA19/2020|EPI ISL 539680|B.1.1.8|India|2020-08-10	0.0005038596	Asia
Asia|hCoV-19/South Korea/KCDC2589/2020|EPI ISL 514992|B.1.1|South Korea|2020-06-29	Asia|hCoV-19/India/TG-CCMB-AA19/2020|EPI ISL 539680|B.1.1.8|India|2020-08-10	0.0005048688	Asia
Asia|hCoV-19/Israel/CVL1195/2020|EPI ISL 516904|B.1.3|Israel|2020-06-29	Asia|hCoV-19/India/TG-CCMB-AA19/2020|EPI ISL 539680|B.1.1.8|India|2020-08-10	0.0010575446	Asia
Asia|hCoV-19/India/GJ-GBRC284a/2020|EPI ISL 495021|B.1.36|India|2020-06-30	Asia|hCoV-19/India/TG-CCMB-AA19/2020|EPI ISL 539680|B.1.1.8|India|2020-08-10	0.0007392137	Asia
Asia|hCoV-19/India/GJ-GBRC284b/2020|EPI ISL 495022|B.1.36|India|2020-06-30	Asia|hCoV-19/India/TG-CCMB-AA19/2020|EPI ISL 539680|B.1.1.8|India|2020-08-10	0.0007728667	Asia
Asia|hCoV-19/United Arab Emirates/558/2020|EPI ISL 528705|B.1|United Arab Emirates|2020-06-30	Asia|hCoV-19/India/TG-CCMB-AA19/2020|EPI ISL 539680|B.1.1.8|India|2020-08-10	0.0006383226	Asia
Asia|hCoV-19/South Korea/KCDC2687/2020|EPI ISL 522467|B.1.1|South Korea|2020-06-30	Asia|hCoV-19/India/TG-CCMB-AA19/2020|EPI ISL 539680|B.1.1.8|India|2020-08-10	0.0004031949	Asia
Asia|hCoV-19/Hong Kong/HKU-200723-042/2020|EPI ISL 497809|B.1|Hong Kong|2020-07-01	Asia|hCoV-19/India/TG-CCMB-AA19/2020|EPI ISL 539680|B.1.1.8|India|2020-08-10	0.0008402342	Asia
Asia|hCoV-19/United Arab Emirates/581/2020|EPI ISL 528707|B.1|United Arab Emirates|2020-07-01	Asia|hCoV-19/India/TG-CCMB-AA19/2020|EPI ISL 539680|B.1.1.8|India|2020-08-10	0.0006383522	Asia
Asia|hCoV-19/South Korea/KCDC2689/2020|EPI ISL 522469|B.1|South Korea|2020-07-01	Asia|hCoV-19/India/TG-CCMB-AA19/2020|EPI ISL 539680|B.1.1.8|India|2020-08-10	0.0007733183	Asia
Asia|hCoV-19/India/GJ-GBRC285/2020|EPI ISL 495023|B.1.247|India|2020-07-02	Asia|hCoV-19/India/TG-CCMB-AA19/2020|EPI ISL 539680|B.1.1.8|India|2020-08-10	0.0006047525	Asia
Asia|hCoV-19/South Korea/KCDC2691/2020|EPI ISL 522471|B.1.1|South Korea|2020-07-02	Asia|hCoV-19/India/TG-CCMB-AA19/2020|EPI ISL 539680|B.1.1.8|India|2020-08-10	0.0005771134	Asia
Asia|hCoV-19/Hong Kong/HKU-200723-077/2020|EPI ISL 497844|B.1|Hong Kong|2020-07-03	Asia|hCoV-19/India/TG-CCMB-AA19/2020|EPI ISL 539680|B.1.1.8|India|2020-08-10	0.0005414488	Asia
Asia|hCoV-19/India/UT-IMT-AT52/2020|EPI ISL 560320|B.1.247|India|2020-07-03	Asia|hCoV-19/India/TG-CCMB-AA19/2020|EPI ISL 539680|B.1.1.8|India|2020-08-10	0.0007498484	Asia
Asia|hCoV-19/India/GJ-GBRC287/2020|EPI ISL 495025|B.1.5|India|2020-07-04	Asia|hCoV-19/India/TG-CCMB-AA19/2020|EPI ISL 539680|B.1.1.8|India|2020-08-10	0.0004702674	Asia
Asia|hCoV-19/South Korea/KCDC2695/2020|EPI ISL 522475|B.1.1|South Korea|2020-07-04	Asia|hCoV-19/India/TG-CCMB-AA19/2020|EPI ISL 539680|B.1.1.8|India|2020-08-10	0.0004368897	Asia
Asia|hCoV-19/South Korea/KCDC2694/2020|EPI ISL 522474|B.1.1|South Korea|2020-07-04	Asia|hCoV-19/India/TG-CCMB-AA19/2020|EPI ISL 539680|B.1.1.8|India|2020-08-10	0.0004034186	Asia
Asia|hCoV-19/South Korea/KCDC2697/2020|EPI ISL 522477|B.1.1|South Korea|2020-07-04	Asia|hCoV-19/India/TG-CCMB-AA19/2020|EPI ISL 539680|B.1.1.8|India|2020-08-10	0.0005053938	Asia
Asia|hCoV-19/South Korea/KCDC2698/2020|EPI ISL 522478|B.1.1|South Korea|2020-07-04	Asia|hCoV-19/India/TG-CCMB-AA19/2020|EPI ISL 539680|B.1.1.8|India|2020-08-10	0.0005054941	Asia
Asia|hCoV-19/Bangladesh/BCSIR-NILMRC-222/2020|EPI ISL 487362|B.1|Bangladesh|2020-07-06	Asia|hCoV-19/India/TG-CCMB-AA19/2020|EPI ISL 539680|B.1.1.8|India|2020-08-10	0.0005710665	Asia
Asia|hCoV-19/India/GJ-GBRC-392b/2020|EPI ISL 524759|B.1.160|India|2020-07-06	Asia|hCoV-19/India/TG-CCMB-AA19/2020|EPI ISL 539680|B.1.1.8|India|2020-08-10	0.0008065099	Asia
Asia|hCoV-19/India/GJ-GBRC-389a/2020|EPI ISL 524752|B.1.160.1|India|2020-07-06	Asia|hCoV-19/India/TG-CCMB-AA19/2020|EPI ISL 539680|B.1.1.8|India|2020-08-10	0.0007056648	Asia
Asia|hCoV-19/India/GJ-GBRC-391a/2020|EPI ISL 524756|B.1.36|India|2020-07-06	Asia|hCoV-19/India/TG-CCMB-AA19/2020|EPI ISL 539680|B.1.1.8|India|2020-08-10	0.0008064456	Asia
Asia|hCoV-19/Bangladesh/BCSIR-NILMRC-228/2020|EPI ISL 487368|B.1.159|Bangladesh|2020-07-06	Asia|hCoV-19/India/TG-CCMB-AA19/2020|EPI ISL 539680|B.1.1.8|India|2020-08-10	0.0007398645	Asia
Asia|hCoV-19/India/GJ-GBRC-389b/2020|EPI ISL 524753|B.1.160.1|India|2020-07-06	Asia|hCoV-19/India/TG-CCMB-AA19/2020|EPI ISL 539680|B.1.1.8|India|2020-08-10	0.0007729383	Asia
Asia|hCoV-19/Bangladesh/BCSIR-NILMRC-244/2020|EPI ISL 487384|B.1.1.316|Bangladesh|2020-07-06	Asia|hCoV-19/India/TG-CCMB-AA19/2020|EPI ISL 539680|B.1.1.8|India|2020-08-10	0.0004702751	Asia
Asia|hCoV-19/India/GJ-GBRC335a/2020|EPI ISL 512072|B.1.247|India|2020-07-06	Asia|hCoV-19/India/TG-CCMB-AA19/2020|EPI ISL 539680|B.1.1.8|India|2020-08-10	0.0007055759	Asia
Asia|hCoV-19/India/GJ-GBRC-394a/2020|EPI ISL 524762|B.1|India|2020-07-06	Asia|hCoV-19/India/TG-CCMB-AA19/2020|EPI ISL 539680|B.1.1.8|India|2020-08-10	0.0006719435	Asia
Asia|hCoV-19/Bangladesh/BCSIR-NILMRC-230/2020|EPI ISL 487372|B.1.1.316|Bangladesh|2020-07-06	Asia|hCoV-19/India/TG-CCMB-AA19/2020|EPI ISL 539680|B.1.1.8|India|2020-08-10	0.0005710833	Asia
Asia|hCoV-19/Bangladesh/BCSIR-NILMRC-259/2020|EPI ISL 498808|B.1.1.316|Bangladesh|2020-07-07	Asia|hCoV-19/India/TG-CCMB-AA19/2020|EPI ISL 539680|B.1.1.8|India|2020-08-10	0.0006047167	Asia
Asia|hCoV-19/Hong Kong/HKU-200723-015/2020|EPI ISL 497782|B.1.160|Hong Kong|2020-07-07	Asia|hCoV-19/India/TG-CCMB-AA19/2020|EPI ISL 539680|B.1.1.8|India|2020-08-10	0.0007055877	Asia
Asia|hCoV-19/Bangladesh/BCSIR-NILMRC-263/2020|EPI ISL 498267|B.1.1|Bangladesh|2020-07-07	Asia|hCoV-19/India/TG-CCMB-AA19/2020|EPI ISL 539680|B.1.1.8|India|2020-08-10	0.0004030392	Asia
Asia|hCoV-19/Bangladesh/BCSIR-NILMRC-250/2020|EPI ISL 490114|B.1.1|Bangladesh|2020-07-07	Asia|hCoV-19/India/TG-CCMB-AA19/2020|EPI ISL 539680|B.1.1.8|India|2020-08-10	0.0005038382	Asia
Asia|hCoV-19/South Korea/KCDC2708/2020|EPI ISL 522487|B.1.1|South Korea|2020-07-07	Asia|hCoV-19/India/TG-CCMB-AA19/2020|EPI ISL 539680|B.1.1.8|India|2020-08-10	0.0005038299	Asia
Asia|hCoV-19/Hong Kong/HKU-200723-084/2020|EPI ISL 497851|B.6|Hong Kong|2020-07-07	Asia|hCoV-19/India/TG-CCMB-AA19/2020|EPI ISL 539680|B.1.1.8|India|2020-08-10	0.0009161245	Asia
Asia|hCoV-19/South Korea/KCDC2638/2020|EPI ISL 515040|B.1.1|South Korea|2020-07-08	Asia|hCoV-19/India/TG-CCMB-AA19/2020|EPI ISL 539680|B.1.1.8|India|2020-08-10	0.0005039084	Asia
Asia|hCoV-19/South Korea/KCDC2709/2020|EPI ISL 522488|B.1.1|South Korea|2020-07-08	Asia|hCoV-19/India/TG-CCMB-AA19/2020|EPI ISL 539680|B.1.1.8|India|2020-08-10	0.0005374543	Asia
Asia|hCoV-19/Hong Kong/HKU-200723-050/2020|EPI ISL 497817|B.1.1|Hong Kong|2020-07-08	Asia|hCoV-19/India/TG-CCMB-AA19/2020|EPI ISL 539680|B.1.1.8|India|2020-08-10	0.0004067831	Asia
Asia|hCoV-19/Hong Kong/HKU-200723-068/2020|EPI ISL 497835|B.1.1|Hong Kong|2020-07-08	Asia|hCoV-19/India/TG-CCMB-AA19/2020|EPI ISL 539680|B.1.1.8|India|2020-08-10	0.0005085254	Asia
Asia|hCoV-19/India/GJ-GBRC338b/2020|EPI ISL 512076|B.1.247|India|2020-07-09	Asia|hCoV-19/India/TG-CCMB-AA19/2020|EPI ISL 539680|B.1.1.8|India|2020-08-10	0.0006719544	Asia
Asia|hCoV-19/India/GJ-GBRC-375/2020|EPI ISL 524732|B.1.247|India|2020-07-09	Asia|hCoV-19/India/TG-CCMB-AA19/2020|EPI ISL 539680|B.1.1.8|India|2020-08-10	0.0006383546	Asia
Asia|hCoV-19/India/GJ-GBRC338a/2020|EPI ISL 512075|B.1.247|India|2020-07-09	Asia|hCoV-19/India/TG-CCMB-AA19/2020|EPI ISL 539680|B.1.1.8|India|2020-08-10	0.0006383546	Asia
Asia|hCoV-19/India/GJ-GBRC-339/2020|EPI ISL 512077|B.1.247|India|2020-07-09	Asia|hCoV-19/India/TG-CCMB-AA19/2020|EPI ISL 539680|B.1.1.8|India|2020-08-10	0.0008071440	Asia
Asia|hCoV-19/India/GJ-GBRC337a/2020|EPI ISL 514435|B.1.247|India|2020-07-09	Asia|hCoV-19/India/TG-CCMB-AA19/2020|EPI ISL 539680|B.1.1.8|India|2020-08-10	0.0006047980	Asia
Asia|hCoV-19/India/GJ-GBRC337b/2020|EPI ISL 514436|B.1.247|India|2020-07-09	Asia|hCoV-19/India/TG-CCMB-AA19/2020|EPI ISL 539680|B.1.1.8|India|2020-08-10	0.0006384404	Asia
Asia|hCoV-19/India/GJ-GBRC340/2020|EPI ISL 514437|B.1.247|India|2020-07-09	Asia|hCoV-19/India/TG-CCMB-AA19/2020|EPI ISL 539680|B.1.1.8|India|2020-08-10	0.0005718013	Asia
Asia|hCoV-19/South Korea/KCDC2711/2020|EPI ISL 522490|A|South Korea|2020-07-10	Asia|hCoV-19/India/TG-CCMB-AA19/2020|EPI ISL 539680|B.1.1.8|India|2020-08-10	0.0009502969	Asia
Asia|hCoV-19/Hong Kong/HKU-200723-069/2020|EPI ISL 497836|B.1.1|Hong Kong|2020-07-10	Asia|hCoV-19/India/TG-CCMB-AA19/2020|EPI ISL 539680|B.1.1.8|India|2020-08-10	0.0004067832	Asia
Asia|hCoV-19/Hong Kong/HKU-200723-092/2020|EPI ISL 497859|B.1.1|Hong Kong|2020-07-10	Asia|hCoV-19/India/TG-CCMB-AA19/2020|EPI ISL 539680|B.1.1.8|India|2020-08-10	0.0003766435	Asia
Asia|hCoV-19/Hong Kong/HKU-200723-001/2020|EPI ISL 497768|B.6|Hong Kong|2020-07-10	Asia|hCoV-19/India/TG-CCMB-AA19/2020|EPI ISL 539680|B.1.1.8|India|2020-08-10	0.0009939811	Asia
Asia|hCoV-19/India/GJ-GBRC-387a/2020|EPI ISL 524749|B.4|India|2020-07-11	Asia|hCoV-19/India/TG-CCMB-AA19/2020|EPI ISL 539680|B.1.1.8|India|2020-08-10	0.0009747645	Asia
Asia|hCoV-19/South Korea/KCDC2650/2020|EPI ISL 515052|B.1.1|South Korea|2020-07-11	Asia|hCoV-19/India/TG-CCMB-AA19/2020|EPI ISL 539680|B.1.1.8|India|2020-08-10	0.0004702612	Asia
Asia|hCoV-19/India/GJ-GBRC-388/2020|EPI ISL 524751|B.1.36|India|2020-07-11	Asia|hCoV-19/India/TG-CCMB-AA19/2020|EPI ISL 539680|B.1.1.8|India|2020-08-10	0.0008064726	Asia
Asia|hCoV-19/India/GJ-GBRC-385/2020|EPI ISL 524746|B.4|India|2020-07-11	Asia|hCoV-19/India/TG-CCMB-AA19/2020|EPI ISL 539680|B.1.1.8|India|2020-08-10	0.0010084437	Asia
Asia|hCoV-19/India/GJ-GBRC-387b/2020|EPI ISL 524750|B.4|India|2020-07-11	Asia|hCoV-19/India/TG-CCMB-AA19/2020|EPI ISL 539680|B.1.1.8|India|2020-08-10	0.0010083970	Asia
Asia|hCoV-19/India/GJ-GBRC-386b/2020|EPI ISL 524748|B.1.36|India|2020-07-11	Asia|hCoV-19/India/TG-CCMB-AA19/2020|EPI ISL 539680|B.1.1.8|India|2020-08-10	0.0007398485	Asia
Asia|hCoV-19/India/GJ-GBRC-386a/2020|EPI ISL 524747|B.1.36|India|2020-07-11	Asia|hCoV-19/India/TG-CCMB-AA19/2020|EPI ISL 539680|B.1.1.8|India|2020-08-10	0.0006725111	Asia
Asia|hCoV-19/India/GJ-GBRC-377a/2020|EPI ISL 524735|B.1.36|India|2020-07-11	Asia|hCoV-19/India/TG-CCMB-AA19/2020|EPI ISL 539680|B.1.1.8|India|2020-08-10	0.0007736628	Asia
Asia|hCoV-19/South Korea/KCDC2721/2020|EPI ISL 522500|A|South Korea|2020-07-11	Asia|hCoV-19/India/TG-CCMB-AA19/2020|EPI ISL 539680|B.1.1.8|India|2020-08-10	0.0009078869	Asia
Asia|hCoV-19/Bangladesh/BCSIR-NILMRC-344/2020|EPI ISL 498803|B.1.1|Bangladesh|2020-07-12	Asia|hCoV-19/India/TG-CCMB-AA19/2020|EPI ISL 539680|B.1.1.8|India|2020-08-10	0.0005711504	Asia
Asia|hCoV-19/Singapore/745/2020|EPI ISL 500572|B.1.1|Singapore|2020-07-12	Asia|hCoV-19/India/TG-CCMB-AA19/2020|EPI ISL 539680|B.1.1.8|India|2020-08-10	0.0005405599	Asia
Asia|hCoV-19/South Korea/KCDC2722/2020|EPI ISL 522501|A|South Korea|2020-07-12	Asia|hCoV-19/India/TG-CCMB-AA19/2020|EPI ISL 539680|B.1.1.8|India|2020-08-10	0.0009079484	Asia
Asia|hCoV-19/South Korea/KCDC2716/2020|EPI ISL 522495|B.1.1|South Korea|2020-07-12	Asia|hCoV-19/India/TG-CCMB-AA19/2020|EPI ISL 539680|B.1.1.8|India|2020-08-10	0.0005382931	Asia
Asia|hCoV-19/South Korea/KCDC2719/2020|EPI ISL 522498|B.1.1|South Korea|2020-07-12	Asia|hCoV-19/India/TG-CCMB-AA19/2020|EPI ISL 539680|B.1.1.8|India|2020-08-10	0.0005052429	Asia
Asia|hCoV-19/South Korea/KCDC2717/2020|EPI ISL 522496|B.1.1|South Korea|2020-07-12	Asia|hCoV-19/India/TG-CCMB-AA19/2020|EPI ISL 539680|B.1.1.8|India|2020-08-10	0.0005392729	Asia
Asia|hCoV-19/Hong Kong/HKU-200723-048/2020|EPI ISL 497815|B.1.1|Hong Kong|2020-07-12	Asia|hCoV-19/India/TG-CCMB-AA19/2020|EPI ISL 539680|B.1.1.8|India|2020-08-10	0.0004067829	Asia
Asia|hCoV-19/Hong Kong/HKU-200723-071/2020|EPI ISL 497838|B.1.1|Hong Kong|2020-07-12	Asia|hCoV-19/India/TG-CCMB-AA19/2020|EPI ISL 539680|B.1.1.8|India|2020-08-10	0.0003422451	Asia
Asia|hCoV-19/South Korea/KCDC2715/2020|EPI ISL 522494|B.1.1|South Korea|2020-07-12	Asia|hCoV-19/India/TG-CCMB-AA19/2020|EPI ISL 539680|B.1.1.8|India|2020-08-10	0.0006162921	Asia
Asia|hCoV-19/South Korea/KCDC2723/2020|EPI ISL 522502|B.6|South Korea|2020-07-13	Asia|hCoV-19/India/TG-CCMB-AA19/2020|EPI ISL 539680|B.1.1.8|India|2020-08-10	0.0009410046	Asia
Asia|hCoV-19/Singapore/777/2020|EPI ISL 509387|B.1.247|Singapore|2020-07-13	Asia|hCoV-19/India/TG-CCMB-AA19/2020|EPI ISL 539680|B.1.1.8|India|2020-08-10	0.0009074363	Asia
Asia|hCoV-19/South Korea/KCDC2653/2020|EPI ISL 516783|A|South Korea|2020-07-13	Asia|hCoV-19/India/TG-CCMB-AA19/2020|EPI ISL 539680|B.1.1.8|India|2020-08-10	0.0009089298	Asia
Asia|hCoV-19/India/TG-CCMB-W900/2020|EPI ISL 528833|B.1.1.8|India|2020-07-14	Asia|hCoV-19/India/TG-CCMB-AA19/2020|EPI ISL 539680|B.1.1.8|India|2020-08-10	0.0004366695	Asia
Asia|hCoV-19/India/TG-CCMB-W855/2020|EPI ISL 528827|B.1.1.8|India|2020-07-14	Asia|hCoV-19/India/TG-CCMB-AA19/2020|EPI ISL 539680|B.1.1.8|India|2020-08-10	0.0004366364	Asia
Asia|hCoV-19/India/TG-CCMB-X59/2020|EPI ISL 528861|B.1.1|India|2020-07-14	Asia|hCoV-19/India/TG-CCMB-AA19/2020|EPI ISL 539680|B.1.1.8|India|2020-08-10	0.0006047268	Asia
Asia|hCoV-19/Bangladesh/BCSIR-NILMRC-287/2020|EPI ISL 504177|B.1|Bangladesh|2020-07-14	Asia|hCoV-19/India/TG-CCMB-AA19/2020|EPI ISL 539680|B.1.1.8|India|2020-08-10	0.0005375040	Asia
Asia|hCoV-19/India/TG-CCMB-W842/2020|EPI ISL 528823|B.1.1.8|India|2020-07-14	Asia|hCoV-19/India/TG-CCMB-AA19/2020|EPI ISL 539680|B.1.1.8|India|2020-08-10	0.0005711985	Asia
Asia|hCoV-19/India/TG-CCMB-X65/2020|EPI ISL 528862|B.1.1.8|India|2020-07-14	Asia|hCoV-19/India/TG-CCMB-AA19/2020|EPI ISL 539680|B.1.1.8|India|2020-08-10	0.0003358580	Asia
Asia|hCoV-19/India/TG-CCMB-W908/2020|EPI ISL 528835|B.1.1.8|India|2020-07-14	Asia|hCoV-19/India/TG-CCMB-AA19/2020|EPI ISL 539680|B.1.1.8|India|2020-08-10	0.0003694404	Asia
Asia|hCoV-19/India/TG-CCMB-X86/2020|EPI ISL 528865|B.1.1.8|India|2020-07-14	Asia|hCoV-19/India/TG-CCMB-AA19/2020|EPI ISL 539680|B.1.1.8|India|2020-08-10	0.0004366897	Asia
Asia|hCoV-19/South Korea/KCDC2731/2020|EPI ISL 522510|B.1.160|South Korea|2020-07-14	Asia|hCoV-19/India/TG-CCMB-AA19/2020|EPI ISL 539680|B.1.1.8|India|2020-08-10	0.0007392487	Asia
Asia|hCoV-19/India/TG-CCMB-X110/2020|EPI ISL 528845|B.1.1.8|India|2020-07-15	Asia|hCoV-19/India/TG-CCMB-AA19/2020|EPI ISL 539680|B.1.1.8|India|2020-08-10	0.0004030713	Asia
Asia|hCoV-19/Bangladesh/BCSIR-NILMRC-343/2020|EPI ISL 504184|B.1.247|Bangladesh|2020-07-15	Asia|hCoV-19/India/TG-CCMB-AA19/2020|EPI ISL 539680|B.1.1.8|India|2020-08-10	0.0008401565	Asia
Asia|hCoV-19/Bangladesh/BCSIR-NILMRC-350/2020|EPI ISL 514228|B.1.1|Bangladesh|2020-07-15	Asia|hCoV-19/India/TG-CCMB-AA19/2020|EPI ISL 539680|B.1.1.8|India|2020-08-10	0.0005711504	Asia
Asia|hCoV-19/Bangladesh/BCSIR-NILMRC-341/2020|EPI ISL 498802|B.1.1.316|Bangladesh|2020-07-15	Asia|hCoV-19/India/TG-CCMB-AA19/2020|EPI ISL 539680|B.1.1.8|India|2020-08-10	0.0005711097	Asia
Asia|hCoV-19/India/TG-CCMB-X112/2020|EPI ISL 528847|B.1.1.8|India|2020-07-15	Asia|hCoV-19/India/TG-CCMB-AA19/2020|EPI ISL 539680|B.1.1.8|India|2020-08-10	0.0004703126	Asia
Asia|hCoV-19/Bangladesh/BCSIR-NILMRC-346/2020|EPI ISL 498805|B.1.1.316|Bangladesh|2020-07-15	Asia|hCoV-19/India/TG-CCMB-AA19/2020|EPI ISL 539680|B.1.1.8|India|2020-08-10	0.0004702751	Asia
Asia|hCoV-19/Zhejiang/SX0715/2020|EPI ISL 497950|B.1.1|China|2020-07-15	Asia|hCoV-19/India/TG-CCMB-AA19/2020|EPI ISL 539680|B.1.1.8|India|2020-08-10	0.0004366420	Asia
Asia|hCoV-19/India/TG-CCMB-X115/2020|EPI ISL 528849|B.1.1.8|India|2020-07-15	Asia|hCoV-19/India/TG-CCMB-AA19/2020|EPI ISL 539680|B.1.1.8|India|2020-08-10	0.0003358635	Asia
Asia|hCoV-19/India/TG-CCMB-X103/2020|EPI ISL 528844|B.1.1|India|2020-07-15	Asia|hCoV-19/India/TG-CCMB-AA19/2020|EPI ISL 539680|B.1.1.8|India|2020-08-10	0.0004366493	Asia
Asia|hCoV-19/South Korea/KCDC2736/2020|EPI ISL 522515|B.1.1|South Korea|2020-07-16	Asia|hCoV-19/India/TG-CCMB-AA19/2020|EPI ISL 539680|B.1.1.8|India|2020-08-10	0.0004366549	Asia
Asia|hCoV-19/India/UT-IMT-BB45/2020|EPI ISL 560321|B.1.247|India|2020-07-17	Asia|hCoV-19/India/TG-CCMB-AA19/2020|EPI ISL 539680|B.1.1.8|India|2020-08-10	0.0006738709	Asia
Asia|hCoV-19/Bangladesh/BCSIR-NILMRC-291/2020|EPI ISL 498550|B.1.1.316|Bangladesh|2020-07-18	Asia|hCoV-19/India/TG-CCMB-AA19/2020|EPI ISL 539680|B.1.1.8|India|2020-08-10	0.0005710833	Asia
Asia|hCoV-19/Bangladesh/BCSIR-NILMRC-298/2020|EPI ISL 498785|B.1.1|Bangladesh|2020-07-18	Asia|hCoV-19/India/TG-CCMB-AA19/2020|EPI ISL 539680|B.1.1.8|India|2020-08-10	0.0005374543	Asia
Asia|hCoV-19/Bangladesh/BCSIR-NILMRC-297/2020|EPI ISL 498784|B.1.1|Bangladesh|2020-07-18	Asia|hCoV-19/India/TG-CCMB-AA19/2020|EPI ISL 539680|B.1.1.8|India|2020-08-10	0.0005711266	Asia
Asia|hCoV-19/Bangladesh/BCSIR-NILMRC-305/2020|EPI ISL 498818|B.1.1|Bangladesh|2020-07-18	Asia|hCoV-19/India/TG-CCMB-AA19/2020|EPI ISL 539680|B.1.1.8|India|2020-08-10	0.0007727952	Asia
Asia|hCoV-19/Bangladesh/BCSIR-NILMRC-295/2020|EPI ISL 504179|B.1.1.316|Bangladesh|2020-07-18	Asia|hCoV-19/India/TG-CCMB-AA19/2020|EPI ISL 539680|B.1.1.8|India|2020-08-10	0.0005038849	Asia
Asia|hCoV-19/Hong Kong/VM20060346/2020|EPI ISL 539812|B.1.255|Hong Kong|2020-07-19	Asia|hCoV-19/India/TG-CCMB-AA19/2020|EPI ISL 539680|B.1.1.8|India|2020-08-10	0.0009074631	Asia
Asia|hCoV-19/Bangladesh/BCSIR-NILMRC-311/2020|EPI ISL 498830|B.1.1|Bangladesh|2020-07-19	Asia|hCoV-19/India/TG-CCMB-AA19/2020|EPI ISL 539680|B.1.1.8|India|2020-08-10	0.0007727952	Asia
Asia|hCoV-19/Bangladesh/BCSIR-NILMRC-274/2020|EPI ISL 498274|B.1.1|Bangladesh|2020-07-19	Asia|hCoV-19/India/TG-CCMB-AA19/2020|EPI ISL 539680|B.1.1.8|India|2020-08-10	0.0005375130	Asia
Asia|hCoV-19/Hong Kong/VM20060398/2020|EPI ISL 539811|B.1.36|Hong Kong|2020-07-19	Asia|hCoV-19/India/TG-CCMB-AA19/2020|EPI ISL 539680|B.1.1.8|India|2020-08-10	0.0008400148	Asia
Asia|hCoV-19/Hong Kong/HKU-200723-109/2020|EPI ISL 510540|B.1.1|Hong Kong|2020-07-19	Asia|hCoV-19/India/TG-CCMB-AA19/2020|EPI ISL 539680|B.1.1.8|India|2020-08-10	0.0006636321	Asia
Asia|hCoV-19/Bangladesh/BCSIR-NILMRC-312/2020|EPI ISL 498892|B.1.1.316|Bangladesh|2020-07-20	Asia|hCoV-19/India/TG-CCMB-AA19/2020|EPI ISL 539680|B.1.1.8|India|2020-08-10	0.0006383849	Asia
Asia|hCoV-19/Hong Kong/HKU-200723-108/2020|EPI ISL 510539|B.1.1|Hong Kong|2020-07-20	Asia|hCoV-19/India/TG-CCMB-AA19/2020|EPI ISL 539680|B.1.1.8|India|2020-08-10	0.0005038383	Asia
Asia|hCoV-19/Hong Kong/VM20061555/2020|EPI ISL 539803|B.1.1|Hong Kong|2020-07-20	Asia|hCoV-19/India/TG-CCMB-AA19/2020|EPI ISL 539680|B.1.1.8|India|2020-08-10	0.0004702553	Asia
Asia|hCoV-19/Israel/CVL-n25955/2020|EPI ISL 514282|B.1.3|Israel|2020-07-20	Asia|hCoV-19/India/TG-CCMB-AA19/2020|EPI ISL 539680|B.1.1.8|India|2020-08-10	0.0011836475	Asia
Asia|hCoV-19/Bangladesh/BCSIR-NILMRC-384/2020|EPI ISL 514252|B.1.1.316|Bangladesh|2020-07-21	Asia|hCoV-19/India/TG-CCMB-AA19/2020|EPI ISL 539680|B.1.1.8|India|2020-08-10	0.0006047438	Asia
Asia|hCoV-19/Bangladesh/BCSIR-NILMRC-283/2020|EPI ISL 498815|B.1.1|Bangladesh|2020-07-21	Asia|hCoV-19/India/TG-CCMB-AA19/2020|EPI ISL 539680|B.1.1.8|India|2020-08-10	0.0006719660	Asia
Asia|hCoV-19/Bangladesh/BCSIR-NILMRC-385/2020|EPI ISL 514242|B.1.1|Bangladesh|2020-07-21	Asia|hCoV-19/India/TG-CCMB-AA19/2020|EPI ISL 539680|B.1.1.8|India|2020-08-10	0.0005375130	Asia
Asia|hCoV-19/Bangladesh/BCSIR-NILMRC-365/2020|EPI ISL 514238|B.1.1|Bangladesh|2020-07-21	Asia|hCoV-19/India/TG-CCMB-AA19/2020|EPI ISL 539680|B.1.1.8|India|2020-08-10	0.0007055577	Asia
Asia|hCoV-19/Bangladesh/BCSIR-NILMRC-281/2020|EPI ISL 498814|B.1.1.316|Bangladesh|2020-07-21	Asia|hCoV-19/India/TG-CCMB-AA19/2020|EPI ISL 539680|B.1.1.8|India|2020-08-10	0.0005375379	Asia
Asia|hCoV-19/Sri Lanka/CDR-KK57/2020|EPI ISL 525486|B.1|Sri Lanka|2020-07-21	Asia|hCoV-19/India/TG-CCMB-AA19/2020|EPI ISL 539680|B.1.1.8|India|2020-08-10	0.0009076769	Asia
Asia|hCoV-19/Sri Lanka/CDR-KK230/2020|EPI ISL 525489|B.1|Sri Lanka|2020-07-21	Asia|hCoV-19/India/TG-CCMB-AA19/2020|EPI ISL 539680|B.1.1.8|India|2020-08-10	0.0010088038	Asia
Asia|hCoV-19/South Korea/KCDC2654/2020|EPI ISL 516784|A|South Korea|2020-07-21	Asia|hCoV-19/India/TG-CCMB-AA19/2020|EPI ISL 539680|B.1.1.8|India|2020-08-10	0.0009082728	Asia
Asia|hCoV-19/South Korea/KCDC2655/2020|EPI ISL 516785|A|South Korea|2020-07-21	Asia|hCoV-19/India/TG-CCMB-AA19/2020|EPI ISL 539680|B.1.1.8|India|2020-08-10	0.0008745892	Asia
Asia|hCoV-19/Singapore/718/2020|EPI ISL 498616|B.1.1|Singapore|2020-07-21	Asia|hCoV-19/India/TG-CCMB-AA19/2020|EPI ISL 539680|B.1.1.8|India|2020-08-10	0.0005060976	Asia
Asia|hCoV-19/Liaoning/IVDC-04/2020|EPI ISL 498691|B.1.1|China|2020-07-22	Asia|hCoV-19/India/TG-CCMB-AA19/2020|EPI ISL 539680|B.1.1.8|India|2020-08-10	0.0005710739	Asia
Asia|hCoV-19/Bangladesh/NGRI-NSTU-02/2020|EPI ISL 514434|B.1.36|Bangladesh|2020-07-22	Asia|hCoV-19/India/TG-CCMB-AA19/2020|EPI ISL 539680|B.1.1.8|India|2020-08-10	0.0008401456	Asia
Asia|hCoV-19/Bangladesh/NGRI-NSTU-05/2020|EPI ISL 514441|B.1.36|Bangladesh|2020-07-23	Asia|hCoV-19/India/TG-CCMB-AA19/2020|EPI ISL 539680|B.1.1.8|India|2020-08-10	0.0008064487	Asia
Asia|hCoV-19/Indonesia/JB-TFRIC19-R48875/2020|EPI ISL 528752|B.1.247|Indonesia|2020-07-23	Asia|hCoV-19/India/TG-CCMB-AA19/2020|EPI ISL 539680|B.1.1.8|India|2020-08-10	0.0007392955	Asia
Asia|hCoV-19/Bangladesh/BCSIR-NILMRC-363/2020|EPI ISL 514236|B.1.1|Bangladesh|2020-07-24	Asia|hCoV-19/India/TG-CCMB-AA19/2020|EPI ISL 539680|B.1.1.8|India|2020-08-10	0.0007391366	Asia
Asia|hCoV-19/Bangladesh/BCSIR-NILMRC-359/2020|EPI ISL 514233|B.1.1.316|Bangladesh|2020-07-24	Asia|hCoV-19/India/TG-CCMB-AA19/2020|EPI ISL 539680|B.1.1.8|India|2020-08-10	0.0005711193	Asia
Asia|hCoV-19/Bangladesh/BCSIR-NILMRC-361/2020|EPI ISL 514234|B.1.1|Bangladesh|2020-07-24	Asia|hCoV-19/India/TG-CCMB-AA19/2020|EPI ISL 539680|B.1.1.8|India|2020-08-10	0.0004366549	Asia
Asia|hCoV-19/Indonesia/JB-TFRIC19-R49542/2020|EPI ISL 528750|B.1.246|Indonesia|2020-07-25	Asia|hCoV-19/India/TG-CCMB-AA19/2020|EPI ISL 539680|B.1.1.8|India|2020-08-10	0.0007741514	Asia
Asia|hCoV-19/Indonesia/JK-NIHRD-MI41613/2020|EPI ISL 538504|B.1.1|Indonesia|2020-07-27	Asia|hCoV-19/India/TG-CCMB-AA19/2020|EPI ISL 539680|B.1.1.8|India|2020-08-10	0.0005710929	Asia
Asia|hCoV-19/India/GJ-GBRC333/2020|EPI ISL 512069|B.1.36|India|2020-07-27	Asia|hCoV-19/India/TG-CCMB-AA19/2020|EPI ISL 539680|B.1.1.8|India|2020-08-10	0.0008738357	Asia
Asia|hCoV-19/India/GJ-GBRC331/2020|EPI ISL 512066|B.1.36|India|2020-07-27	Asia|hCoV-19/India/TG-CCMB-AA19/2020|EPI ISL 539680|B.1.1.8|India|2020-08-10	0.0009074783	Asia
Asia|hCoV-19/India/GJ-GBRC332b/2020|EPI ISL 512068|B.1.36|India|2020-07-27	Asia|hCoV-19/India/TG-CCMB-AA19/2020|EPI ISL 539680|B.1.1.8|India|2020-08-10	0.0008071404	Asia
Asia|hCoV-19/India/GJ-GBRC332a/2020|EPI ISL 512067|B.1.36|India|2020-07-27	Asia|hCoV-19/India/TG-CCMB-AA19/2020|EPI ISL 539680|B.1.1.8|India|2020-08-10	0.0008071165	Asia
Asia|hCoV-19/Indonesia/PA-NIHRD-PME4306/2020|EPI ISL 538512|B|Indonesia|2020-07-30	Asia|hCoV-19/India/TG-CCMB-AA19/2020|EPI ISL 539680|B.1.1.8|India|2020-08-10	0.0009074023	Asia
Asia|hCoV-19/South Korea/KCDC2810/2020|EPI ISL 526744|B.1.160|South Korea|2020-07-31	Asia|hCoV-19/India/TG-CCMB-AA19/2020|EPI ISL 539680|B.1.1.8|India|2020-08-10	0.0007391803	Asia
Asia|hCoV-19/Bangladesh/BCSIR-NILMRC-372/2020|EPI ISL 514249|B.1.1|Bangladesh|2020-07-31	Asia|hCoV-19/India/TG-CCMB-AA19/2020|EPI ISL 539680|B.1.1.8|India|2020-08-10	0.0004366549	Asia
Asia|hCoV-19/SaudiArabia/KAUST-JEDDAH473/2020|EPI ISL 512927|B.1.246|Saudi Arabia|2020-08-04	Asia|hCoV-19/India/TG-CCMB-AA19/2020|EPI ISL 539680|B.1.1.8|India|2020-08-10	0.0005711002	Asia
Asia|hCoV-19/SaudiArabia/KAUST-JEDDAH466/2020|EPI ISL 512921|B.1.246|Saudi Arabia|2020-08-04	Asia|hCoV-19/India/TG-CCMB-AA19/2020|EPI ISL 539680|B.1.1.8|India|2020-08-10	0.0005374951	Asia
Asia|hCoV-19/SaudiArabia/KAUST-JEDDAH468/2020|EPI ISL 512923|A|Saudi Arabia|2020-08-04	Asia|hCoV-19/India/TG-CCMB-AA19/2020|EPI ISL 539680|B.1.1.8|India|2020-08-10	0.0007728279	Asia
Asia|hCoV-19/SaudiArabia/KAUST-JEDDAH467/2020|EPI ISL 512922|A|Saudi Arabia|2020-08-04	Asia|hCoV-19/India/TG-CCMB-AA19/2020|EPI ISL 539680|B.1.1.8|India|2020-08-10	0.0007392116	Asia
Asia|hCoV-19/SaudiArabia/KAUST-JEDDAH462/2020|EPI ISL 512920|B.1.247|Saudi Arabia|2020-08-04	Asia|hCoV-19/India/TG-CCMB-AA19/2020|EPI ISL 539680|B.1.1.8|India|2020-08-10	0.0006088388	Asia
Asia|hCoV-19/SaudiArabia/KAUST-JEDDAH469/2020|EPI ISL 512924|B.1.246|Saudi Arabia|2020-08-04	Asia|hCoV-19/India/TG-CCMB-AA19/2020|EPI ISL 539680|B.1.1.8|India|2020-08-10	0.0005411861	Asia
Asia|hCoV-19/Indonesia/KS-NIHRD-PME4900/2020|EPI ISL 538510|B.1.247|Indonesia|2020-08-06	Asia|hCoV-19/India/TG-CCMB-AA19/2020|EPI ISL 539680|B.1.1.8|India|2020-08-10	0.0007392019	Asia
Asia|hCoV-19/Singapore/828/2020|EPI ISL 516828|B.1.247|Singapore|2020-08-07	Asia|hCoV-19/India/TG-CCMB-AA19/2020|EPI ISL 539680|B.1.1.8|India|2020-08-10	0.0007896624	Asia
Asia|hCoV-19/India/TG-CCMB-R91/2020|EPI ISL 539625|B.1.1.8|India|2020-08-09	Asia|hCoV-19/India/TG-CCMB-AA19/2020|EPI ISL 539680|B.1.1.8|India|2020-08-10	0.0004703049	Asia
Asia|hCoV-19/India/TG-CCMB-R220/2020|EPI ISL 539621|B.1.1.8|India|2020-08-09	Asia|hCoV-19/India/TG-CCMB-AA19/2020|EPI ISL 539680|B.1.1.8|India|2020-08-10	0.0004030900	Asia
Asia|hCoV-19/India/TG-CCMB-R159/2020|EPI ISL 539622|B.1.1.8|India|2020-08-09	Asia|hCoV-19/India/TG-CCMB-AA19/2020|EPI ISL 539680|B.1.1.8|India|2020-08-10	0.0004030833	Asia
Asia|hCoV-19/India/TG-CCMB-R187/2020|EPI ISL 539679|B.1.1.8|India|2020-08-09	Asia|hCoV-19/India/TG-CCMB-AA19/2020|EPI ISL 539680|B.1.1.8|India|2020-08-10	0.0004030341	Asia
Asia|hCoV-19/India/TG-CCMB-R249/2020|EPI ISL 539620|B.1.1.8|India|2020-08-09	Asia|hCoV-19/India/TG-CCMB-AA19/2020|EPI ISL 539680|B.1.1.8|India|2020-08-10	0.0004030713	Asia
Asia|hCoV-19/India/TG-CCMB-R208/2020|EPI ISL 539624|B.1.1.8|India|2020-08-09	Asia|hCoV-19/India/TG-CCMB-AA19/2020|EPI ISL 539680|B.1.1.8|India|2020-08-10	0.0003694745	Asia
Asia|hCoV-19/India/TG-CCMB-R305/2020|EPI ISL 539643|B.1.1.8|India|2020-08-09	Asia|hCoV-19/India/TG-CCMB-AA19/2020|EPI ISL 539680|B.1.1.8|India|2020-08-10	0.0003358735	Asia
Asia|hCoV-19/India/TG-CCMB-R217/2020|EPI ISL 539644|B.1.1.8|India|2020-08-09	Asia|hCoV-19/India/TG-CCMB-AA19/2020|EPI ISL 539680|B.1.1.8|India|2020-08-10	0.0004367503	Asia
Asia|hCoV-19/India/TG-CCMB-R286/2020|EPI ISL 539745|B.1.1.8|India|2020-08-09	Asia|hCoV-19/India/TG-CCMB-AA19/2020|EPI ISL 539680|B.1.1.8|India|2020-08-10	0.0006385047	Asia
Asia|hCoV-19/India/TG-CCMB-R178/2020|EPI ISL 539623|B.1.1.8|India|2020-08-09	Asia|hCoV-19/India/TG-CCMB-AA19/2020|EPI ISL 539680|B.1.1.8|India|2020-08-10	0.0004031797	Asia
Asia|hCoV-19/India/TG-CCMB-R394/2020|EPI ISL 539630|B.1.1.8|India|2020-08-09	Asia|hCoV-19/India/TG-CCMB-AA19/2020|EPI ISL 539680|B.1.1.8|India|2020-08-10	0.0004704053	Asia
Asia|hCoV-19/India/TG-CCMB-AA33/2020|EPI ISL 539668|B.1.1|India|2020-08-10	Asia|hCoV-19/India/TG-CCMB-AA19/2020|EPI ISL 539680|B.1.1.8|India|2020-08-10	0.0006047167	Asia
Asia|hCoV-19/Wuhan/IVDC-HB-04/2020|EPI ISL 402120|B|China|2020-01-01	Asia|hCoV-19/India/TG-CCMB-AA102/2020|EPI ISL 539677|B.1.1.8|India|2020-08-10	0.0006719322	Asia
Asia|hCoV-19/Wuhan/IPBCAMS-WH-05/2020|EPI ISL 403928|B|China|2020-01-01	Asia|hCoV-19/India/TG-CCMB-AA102/2020|EPI ISL 539677|B.1.1.8|India|2020-08-10	0.0006383521	Asia
Asia|hCoV-19/Wuhan/WH03/2020|EPI ISL 406800|B|China|2020-01-01	Asia|hCoV-19/India/TG-CCMB-AA102/2020|EPI ISL 539677|B.1.1.8|India|2020-08-10	0.0006047143	Asia
Asia|hCoV-19/Wuhan/WHU01/2020|EPI ISL 406716|B|China|2020-01-02	Asia|hCoV-19/India/TG-CCMB-AA102/2020|EPI ISL 539677|B.1.1.8|India|2020-08-10	0.0006047143	Asia
Asia|hCoV-19/Beijing/Beijing-01/2020|EPI ISL 514752|B|China|2020-01-03	Asia|hCoV-19/India/TG-CCMB-AA102/2020|EPI ISL 539677|B.1.1.8|India|2020-08-10	0.0006383225	Asia
Asia|hCoV-19/Thailand/NIH-15/2020|EPI ISL 434692|B|Thailand|2020-01-05	Asia|hCoV-19/India/TG-CCMB-AA102/2020|EPI ISL 539677|B.1.1.8|India|2020-08-10	0.0006052024	Asia
Asia|hCoV-19/Wuhan/WH04/2020|EPI ISL 406801|A|China|2020-01-05	Asia|hCoV-19/India/TG-CCMB-AA102/2020|EPI ISL 539677|B.1.1.8|India|2020-08-10	0.0006719322	Asia
Asia|hCoV-19/Thailand/61/2020|EPI ISL 403962|B|Thailand|2020-01-08	Asia|hCoV-19/India/TG-CCMB-AA102/2020|EPI ISL 539677|B.1.1.8|India|2020-08-10	0.0006047143	Asia
Asia|hCoV-19/Jingzhou/HBCDC-HB-01/2020|EPI ISL 412459|B|China|2020-01-08	Asia|hCoV-19/India/TG-CCMB-AA102/2020|EPI ISL 539677|B.1.1.8|India|2020-08-10	0.0007727922	Asia
Asia|hCoV-19/Beijing/WH-09/2020|EPI ISL 411957|B|China|2020-01-08	Asia|hCoV-19/India/TG-CCMB-AA102/2020|EPI ISL 539677|B.1.1.8|India|2020-08-10	0.0006383226	Asia
Asia|hCoV-19/Shenzhen/HKU-SZ-002/2020|EPI ISL 406030|A|China|2020-01-10	Asia|hCoV-19/India/TG-CCMB-AA102/2020|EPI ISL 539677|B.1.1.8|India|2020-08-10	0.0007055432	Asia
Asia|hCoV-19/Wuhan/OS52/2020|EPI ISL 450500|B|China|2020-01-10	Asia|hCoV-19/India/TG-CCMB-AA102/2020|EPI ISL 539677|B.1.1.8|India|2020-08-10	0.0007391773	Asia
Asia|hCoV-19/Shenzhen/HKU-SZ-005/2020|EPI ISL 405839|A|China|2020-01-11	Asia|hCoV-19/India/TG-CCMB-AA102/2020|EPI ISL 539677|B.1.1.8|India|2020-08-10	0.0007727692	Asia
Asia|hCoV-19/Jiangxi/IVDC-JX-002/2020|EPI ISL 408486|B|China|2020-01-11	Asia|hCoV-19/India/TG-CCMB-AA102/2020|EPI ISL 539677|B.1.1.8|India|2020-08-10	0.0006383414	Asia
Asia|hCoV-19/Shenzhen/SZTH-002/2020|EPI ISL 406593|A|China|2020-01-13	Asia|hCoV-19/India/TG-CCMB-AA102/2020|EPI ISL 539677|B.1.1.8|India|2020-08-10	0.0007055432	Asia
Asia|hCoV-19/Thailand/74/2020|EPI ISL 403963|B|Thailand|2020-01-13	Asia|hCoV-19/India/TG-CCMB-AA102/2020|EPI ISL 539677|B.1.1.8|India|2020-08-10	0.0006047143	Asia
Asia|hCoV-19/Nepal/61/2020|EPI ISL 410301|B|Nepal|2020-01-13	Asia|hCoV-19/India/TG-CCMB-AA102/2020|EPI ISL 539677|B.1.1.8|India|2020-08-10	0.0006385371	Asia
Asia|hCoV-19/Guangdong/20SF012/2020|EPI ISL 403932|A|China|2020-01-14	Asia|hCoV-19/India/TG-CCMB-AA102/2020|EPI ISL 539677|B.1.1.8|India|2020-08-10	0.0007055432	Asia
Asia|hCoV-19/Guangdong/20SF013/2020|EPI ISL 403933|A|China|2020-01-15	Asia|hCoV-19/India/TG-CCMB-AA102/2020|EPI ISL 539677|B.1.1.8|India|2020-08-10	0.0007055432	Asia
Asia|hCoV-19/Guangdong/20SF014/2020|EPI ISL 403934|B|China|2020-01-15	Asia|hCoV-19/India/TG-CCMB-AA102/2020|EPI ISL 539677|B.1.1.8|India|2020-08-10	0.0006383225	Asia
Asia|hCoV-19/Sichuan/IVDC-SC-001/2020|EPI ISL 408484|A|China|2020-01-15	Asia|hCoV-19/India/TG-CCMB-AA102/2020|EPI ISL 539677|B.1.1.8|India|2020-08-10	0.0008064589	Asia
Asia|hCoV-19/Thailand/Nonthaburi 68/2020|EPI ISL 447910|B|Thailand|2020-01-15	Asia|hCoV-19/India/TG-CCMB-AA102/2020|EPI ISL 539677|B.1.1.8|India|2020-08-10	0.0006047143	Asia
Asia|hCoV-19/Shenzhen/SZTH-003/2020|EPI ISL 406594|B|China|2020-01-16	Asia|hCoV-19/India/TG-CCMB-AA102/2020|EPI ISL 539677|B.1.1.8|India|2020-08-10	0.0006719322	Asia
Asia|hCoV-19/Zhejiang/WZ-01/2020|EPI ISL 404227|B|China|2020-01-16	Asia|hCoV-19/India/TG-CCMB-AA102/2020|EPI ISL 539677|B.1.1.8|India|2020-08-10	0.0006383226	Asia
Asia|hCoV-19/Shenzhen/SZTH-004/2020|EPI ISL 406595|B|China|2020-01-16	Asia|hCoV-19/India/TG-CCMB-AA102/2020|EPI ISL 539677|B.1.1.8|India|2020-08-10	0.0009074023	Asia
Asia|hCoV-19/Thailand/NIH-59/2020|EPI ISL 434693|B|Thailand|2020-01-16	Asia|hCoV-19/India/TG-CCMB-AA102/2020|EPI ISL 539677|B.1.1.8|India|2020-08-10	0.0006047549	Asia
Asia|hCoV-19/Hunan/HN-CIDC-P2/2020|EPI ISL 539333|B|China|2020-01-17	Asia|hCoV-19/India/TG-CCMB-AA102/2020|EPI ISL 539677|B.1.1.8|India|2020-08-10	0.0006383520	Asia
Asia|hCoV-19/Guangdong/20SF028/2020|EPI ISL 403936|B|China|2020-01-17	Asia|hCoV-19/India/TG-CCMB-AA102/2020|EPI ISL 539677|B.1.1.8|India|2020-08-10	0.0006383226	Asia
Asia|hCoV-19/Yunnan/IVDC-YN-003/2020|EPI ISL 408480|A|China|2020-01-17	Asia|hCoV-19/India/TG-CCMB-AA102/2020|EPI ISL 539677|B.1.1.8|India|2020-08-10	0.0007055758	Asia
Asia|hCoV-19/Zhejiang/WZ-02/2020|EPI ISL 404228|B|China|2020-01-17	Asia|hCoV-19/India/TG-CCMB-AA102/2020|EPI ISL 539677|B.1.1.8|India|2020-08-10	0.0006047143	Asia
Asia|hCoV-19/Wuhan/HBCDC-HB-02/2020|EPI ISL 412978|B|China|2020-01-17	Asia|hCoV-19/India/TG-CCMB-AA102/2020|EPI ISL 539677|B.1.1.8|India|2020-08-10	0.0007391897	Asia
Asia|hCoV-19/Guangdong/20SF040/2020|EPI ISL 403937|B|China|2020-01-18	Asia|hCoV-19/India/TG-CCMB-AA102/2020|EPI ISL 539677|B.1.1.8|India|2020-08-10	0.0006383226	Asia
Asia|hCoV-19/Wuhan/HBCDC-HB-03/2020|EPI ISL 412979|A|China|2020-01-18	Asia|hCoV-19/India/TG-CCMB-AA102/2020|EPI ISL 539677|B.1.1.8|India|2020-08-10	0.0006719322	Asia
Asia|hCoV-19/Chongqing/IVDC-CQ-001/2020|EPI ISL 408481|B|China|2020-01-18	Asia|hCoV-19/India/TG-CCMB-AA102/2020|EPI ISL 539677|B.1.1.8|India|2020-08-10	0.0006383521	Asia
Asia|hCoV-19/Wuhan/HBCDC-HB-04/2020|EPI ISL 412980|B|China|2020-01-18	Asia|hCoV-19/India/TG-CCMB-AA102/2020|EPI ISL 539677|B.1.1.8|India|2020-08-10	0.0007727692	Asia
Asia|hCoV-19/Wuhan/HBCDC-HB-05/2020|EPI ISL 412981|B.4|China|2020-01-18	Asia|hCoV-19/India/TG-CCMB-AA102/2020|EPI ISL 539677|B.1.1.8|India|2020-08-10	0.0007729254	Asia
Asia|hCoV-19/Guangdong/20SF043/2020|EPI ISL 428440|B|China|2020-01-18	Asia|hCoV-19/India/TG-CCMB-AA102/2020|EPI ISL 539677|B.1.1.8|India|2020-08-10	0.0005968524	Asia
Asia|hCoV-19/Shandong/IVDC-SD-001/2020|EPI ISL 408482|B|China|2020-01-19	Asia|hCoV-19/India/TG-CCMB-AA102/2020|EPI ISL 539677|B.1.1.8|India|2020-08-10	0.0008401357	Asia
Asia|hCoV-19/Hangzhou/HZCDC0001/2020|EPI ISL 407313|B|China|2020-01-19	Asia|hCoV-19/India/TG-CCMB-AA102/2020|EPI ISL 539677|B.1.1.8|India|2020-08-10	0.0006047143	Asia
Asia|hCoV-19/Jiangsu/IVDC-JS-001/2020|EPI ISL 408488|B|China|2020-01-19	Asia|hCoV-19/India/TG-CCMB-AA102/2020|EPI ISL 539677|B.1.1.8|India|2020-08-10	0.0006386096	Asia
Asia|hCoV-19/Hangzhou/HZ-1/2020|EPI ISL 406970|B|China|2020-01-20	Asia|hCoV-19/India/TG-CCMB-AA102/2020|EPI ISL 539677|B.1.1.8|India|2020-08-10	0.0006047143	Asia
Asia|hCoV-19/Hangzhou/HZCDC0013/2020|EPI ISL 421235|B|China|2020-01-20	Asia|hCoV-19/India/TG-CCMB-AA102/2020|EPI ISL 539677|B.1.1.8|India|2020-08-10	0.0006719832	Asia
Asia|hCoV-19/Guangdong/20SF123/2020|EPI ISL 428449|A|China|2020-01-20	Asia|hCoV-19/India/TG-CCMB-AA102/2020|EPI ISL 539677|B.1.1.8|India|2020-08-10	0.0007080652	Asia
Asia|hCoV-19/Hong Kong/VB20017970-2/2020|EPI ISL 417064|B|Hong Kong|2020-01-21	Asia|hCoV-19/India/TG-CCMB-AA102/2020|EPI ISL 539677|B.1.1.8|India|2020-08-10	0.0006383225	Asia
Asia|hCoV-19/Chongqing/YC01/2020|EPI ISL 408478|A|China|2020-01-21	Asia|hCoV-19/India/TG-CCMB-AA102/2020|EPI ISL 539677|B.1.1.8|India|2020-08-10	0.0007727693	Asia
Asia|hCoV-19/Fujian/8/2020|EPI ISL 411060|A|China|2020-01-21	Asia|hCoV-19/India/TG-CCMB-AA102/2020|EPI ISL 539677|B.1.1.8|India|2020-08-10	0.0007055432	Asia
Asia|hCoV-19/Hangzhou/HZCDC0091L/2020|EPI ISL 421227|B|China|2020-01-21	Asia|hCoV-19/India/TG-CCMB-AA102/2020|EPI ISL 539677|B.1.1.8|India|2020-08-10	0.0006047143	Asia
Asia|hCoV-19/Nanchang/JX14/2020|EPI ISL 421243|B|China|2020-01-21	Asia|hCoV-19/India/TG-CCMB-AA102/2020|EPI ISL 539677|B.1.1.8|India|2020-08-10	0.0007392116	Asia
Asia|hCoV-19/Hangzhou/HZ48/2020|EPI ISL 418441|B|China|2020-01-21	Asia|hCoV-19/India/TG-CCMB-AA102/2020|EPI ISL 539677|B.1.1.8|India|2020-08-10	0.0006047346	Asia
Asia|hCoV-19/Shanghai/SH0093/2020|EPI ISL 416389|B|China|2020-01-21	Asia|hCoV-19/India/TG-CCMB-AA102/2020|EPI ISL 539677|B.1.1.8|India|2020-08-10	0.0006720170	Asia
Asia|hCoV-19/Wuhan/WHUH003/2020|EPI ISL 449478|B|China|2020-01-22	Asia|hCoV-19/India/TG-CCMB-AA102/2020|EPI ISL 539677|B.1.1.8|India|2020-08-10	0.0008400396	Asia
Asia|hCoV-19/Wuhan/WHUH004/2020|EPI ISL 449479|B|China|2020-01-22	Asia|hCoV-19/India/TG-CCMB-AA102/2020|EPI ISL 539677|B.1.1.8|India|2020-08-10	0.0008064216	Asia
Asia|hCoV-19/Hong Kong/XM-PII-S4/2020|EPI ISL 417443|A|Hong Kong|2020-01-22	Asia|hCoV-19/India/TG-CCMB-AA102/2020|EPI ISL 539677|B.1.1.8|India|2020-08-10	0.0009082377	Asia
Asia|hCoV-19/Hangzhou/ZJU-05/2020|EPI ISL 415711|B|China|2020-01-22	Asia|hCoV-19/India/TG-CCMB-AA102/2020|EPI ISL 539677|B.1.1.8|India|2020-08-10	0.0006047144	Asia
Asia|hCoV-19/Wuhan/WHUH005/2020|EPI ISL 449480|B|China|2020-01-22	Asia|hCoV-19/India/TG-CCMB-AA102/2020|EPI ISL 539677|B.1.1.8|India|2020-08-10	0.0007728050	Asia
Asia|hCoV-19/Foshan/20SF207/2020|EPI ISL 406534|B|China|2020-01-22	Asia|hCoV-19/India/TG-CCMB-AA102/2020|EPI ISL 539677|B.1.1.8|India|2020-08-10	0.0006719322	Asia
Asia|hCoV-19/Zhejiang/CN5/2020|EPI ISL 455685|A|China|2020-01-22	Asia|hCoV-19/India/TG-CCMB-AA102/2020|EPI ISL 539677|B.1.1.8|India|2020-08-10	0.0007391898	Asia
Asia|hCoV-19/Hong Kong/HKU-902a/2020|EPI ISL 434563|B|Hong Kong|2020-01-23	Asia|hCoV-19/India/TG-CCMB-AA102/2020|EPI ISL 539677|B.1.1.8|India|2020-08-10	0.0006383225	Asia
Asia|hCoV-19/Japan/OS-20-07-1/2020|EPI ISL 410532|B|Japan|2020-01-23	Asia|hCoV-19/India/TG-CCMB-AA102/2020|EPI ISL 539677|B.1.1.8|India|2020-08-10	0.0006047143	Asia
Asia|hCoV-19/Sichuan/SC-WCH4-288/2020|EPI ISL 451390|B|China|2020-01-23	Asia|hCoV-19/India/TG-CCMB-AA102/2020|EPI ISL 539677|B.1.1.8|India|2020-08-10	0.0007055640	Asia
Asia|hCoV-19/Guangdong/20SF201/2020|EPI ISL 406538|B|China|2020-01-23	Asia|hCoV-19/India/TG-CCMB-AA102/2020|EPI ISL 539677|B.1.1.8|India|2020-08-10	0.0006047143	Asia
Asia|hCoV-19/Thailand/SI200383-NT/2020|EPI ISL 437622|B|Thailand|2020-01-23	Asia|hCoV-19/India/TG-CCMB-AA102/2020|EPI ISL 539677|B.1.1.8|India|2020-08-10	0.0006719632	Asia
Asia|hCoV-19/Shanghai/CH-03/2020|EPI ISL 468726|A|China|2020-01-23	Asia|hCoV-19/India/TG-CCMB-AA102/2020|EPI ISL 539677|B.1.1.8|India|2020-08-10	0.0007727693	Asia
Asia|hCoV-19/Jiangsu/JS01/2020|EPI ISL 411950|B|China|2020-01-23	Asia|hCoV-19/India/TG-CCMB-AA102/2020|EPI ISL 539677|B.1.1.8|India|2020-08-10	0.0007055432	Asia
Asia|hCoV-19/Lishui/LS003/2020|EPI ISL 495459|B|China|2020-01-24	Asia|hCoV-19/India/TG-CCMB-AA102/2020|EPI ISL 539677|B.1.1.8|India|2020-08-10	0.0007392239	Asia
Asia|hCoV-19/Sichuan/SC-PHCC2-040/2020|EPI ISL 451360|A|China|2020-01-24	Asia|hCoV-19/India/TG-CCMB-AA102/2020|EPI ISL 539677|B.1.1.8|India|2020-08-10	0.0007391555	Asia
Asia|hCoV-19/Guangdong/20SF616/2020|EPI ISL 428465|B|China|2020-01-24	Asia|hCoV-19/India/TG-CCMB-AA102/2020|EPI ISL 539677|B.1.1.8|India|2020-08-10	0.0006719944	Asia
Asia|hCoV-19/Sichuan/SC-PHCC1-022/2020|EPI ISL 451345|B.1|China|2020-01-24	Asia|hCoV-19/India/TG-CCMB-AA102/2020|EPI ISL 539677|B.1.1.8|India|2020-08-10	0.0005038829	Asia
Asia|hCoV-19/Malaysia/MKAK-CL-2020-5045/2020|EPI ISL 416829|B|Malaysia|2020-01-24	Asia|hCoV-19/India/TG-CCMB-AA102/2020|EPI ISL 539677|B.1.1.8|India|2020-08-10	0.0007055758	Asia
Asia|hCoV-19/Hong Kong/HKU-902b/2020|EPI ISL 434564|B|Hong Kong|2020-01-24	Asia|hCoV-19/India/TG-CCMB-AA102/2020|EPI ISL 539677|B.1.1.8|India|2020-08-10	0.0006383225	Asia
Asia|hCoV-19/Shanghai/SH0002/2020|EPI ISL 416316|A|China|2020-01-25	Asia|hCoV-19/India/TG-CCMB-AA102/2020|EPI ISL 539677|B.1.1.8|India|2020-08-10	0.0007391993	Asia
Asia|hCoV-19/Lishui/LS111/2020|EPI ISL 429852|B|China|2020-01-25	Asia|hCoV-19/India/TG-CCMB-AA102/2020|EPI ISL 539677|B.1.1.8|India|2020-08-10	0.0007392239	Asia
Asia|hCoV-19/Hangzhou/ZJU-01/2020|EPI ISL 415709|B|China|2020-01-25	Asia|hCoV-19/India/TG-CCMB-AA102/2020|EPI ISL 539677|B.1.1.8|India|2020-08-10	0.0007056294	Asia
Asia|hCoV-19/Japan/NA-20-05-1/2020|EPI ISL 410531|B|Japan|2020-01-25	Asia|hCoV-19/India/TG-CCMB-AA102/2020|EPI ISL 539677|B.1.1.8|India|2020-08-10	0.0006047143	Asia
Asia|hCoV-19/Wuhan/0125-A168/2020|EPI ISL 493159|B|China|2020-01-25	Asia|hCoV-19/India/TG-CCMB-AA102/2020|EPI ISL 539677|B.1.1.8|India|2020-08-10	0.0007055966	Asia
Asia|hCoV-19/Wuhan/YB012506/2020|EPI ISL 450504|B|China|2020-01-25	Asia|hCoV-19/India/TG-CCMB-AA102/2020|EPI ISL 539677|B.1.1.8|India|2020-08-10	0.0006383226	Asia
Asia|hCoV-19/Wuhan/0125-A164/2020|EPI ISL 493157|B|China|2020-01-25	Asia|hCoV-19/India/TG-CCMB-AA102/2020|EPI ISL 539677|B.1.1.8|India|2020-08-10	0.0006047143	Asia
Asia|hCoV-19/Guangdong/20SF629/2020|EPI ISL 428466|B|China|2020-01-26	Asia|hCoV-19/India/TG-CCMB-AA102/2020|EPI ISL 539677|B.1.1.8|India|2020-08-10	0.0007055967	Asia
Asia|hCoV-19/Wuhan/0126-C10/2020|EPI ISL 493169|A|China|2020-01-26	Asia|hCoV-19/India/TG-CCMB-AA102/2020|EPI ISL 539677|B.1.1.8|India|2020-08-10	0.0007728050	Asia
Asia|hCoV-19/Hangzhou/ZJU-02/2020|EPI ISL 416042|A|China|2020-01-26	Asia|hCoV-19/India/TG-CCMB-AA102/2020|EPI ISL 539677|B.1.1.8|India|2020-08-10	0.0006719322	Asia
Asia|hCoV-19/Wuhan/0126-C98/2020|EPI ISL 493181|A|China|2020-01-26	Asia|hCoV-19/India/TG-CCMB-AA102/2020|EPI ISL 539677|B.1.1.8|India|2020-08-10	0.0007055432	Asia
Asia|hCoV-19/Beijing/105/2020|EPI ISL 413518|A|China|2020-01-26	Asia|hCoV-19/India/TG-CCMB-AA102/2020|EPI ISL 539677|B.1.1.8|India|2020-08-10	0.0007391897	Asia
Asia|hCoV-19/Wuhan/YB012611/2020|EPI ISL 450501|B|China|2020-01-26	Asia|hCoV-19/India/TG-CCMB-AA102/2020|EPI ISL 539677|B.1.1.8|India|2020-08-10	0.0007391555	Asia
Asia|hCoV-19/Thailand/SI200478-NST/2020|EPI ISL 437619|B|Thailand|2020-01-26	Asia|hCoV-19/India/TG-CCMB-AA102/2020|EPI ISL 539677|B.1.1.8|India|2020-08-10	0.0006719633	Asia
Asia|hCoV-19/Sichuan/SC-NJ-090/2020|EPI ISL 451339|B|China|2020-01-27	Asia|hCoV-19/India/TG-CCMB-AA102/2020|EPI ISL 539677|B.1.1.8|India|2020-08-10	0.0006053856	Asia
Asia|hCoV-19/Sichuan/SC-MY-053/2020|EPI ISL 451319|B|China|2020-01-27	Asia|hCoV-19/India/TG-CCMB-AA102/2020|EPI ISL 539677|B.1.1.8|India|2020-08-10	0.0007055432	Asia
Asia|hCoV-19/Hong Kong/HKU-903b/2020|EPI ISL 434566|B.4|Hong Kong|2020-01-27	Asia|hCoV-19/India/TG-CCMB-AA102/2020|EPI ISL 539677|B.1.1.8|India|2020-08-10	0.0007392458	Asia
Asia|hCoV-19/Singapore/7/2020|EPI ISL 410713|B|Singapore|2020-01-27	Asia|hCoV-19/India/TG-CCMB-AA102/2020|EPI ISL 539677|B.1.1.8|India|2020-08-10	0.0006719633	Asia
Asia|hCoV-19/Hong Kong/HKU-908a/2020|EPI ISL 434569|B|Hong Kong|2020-01-27	Asia|hCoV-19/India/TG-CCMB-AA102/2020|EPI ISL 539677|B.1.1.8|India|2020-08-10	0.0006719633	Asia
Asia|hCoV-19/Sichuan/SC-PHCC2-039/2020|EPI ISL 451359|B|China|2020-01-27	Asia|hCoV-19/India/TG-CCMB-AA102/2020|EPI ISL 539677|B.1.1.8|India|2020-08-10	0.0006383414	Asia
Asia|hCoV-19/Nanchang/JX149/2020|EPI ISL 421247|A|China|2020-01-27	Asia|hCoV-19/India/TG-CCMB-AA102/2020|EPI ISL 539677|B.1.1.8|India|2020-08-10	0.0006719322	Asia
Asia|hCoV-19/Guangdong/20SF812/2020|EPI ISL 428475|B|China|2020-01-28	Asia|hCoV-19/India/TG-CCMB-AA102/2020|EPI ISL 539677|B.1.1.8|India|2020-08-10	0.0008064456	Asia
Asia|hCoV-19/Beijing/Wuhan IME-BJ04/2020|EPI ISL 424358|A|China|2020-01-28	Asia|hCoV-19/India/TG-CCMB-AA102/2020|EPI ISL 539677|B.1.1.8|India|2020-08-10	0.0007728279	Asia
Asia|hCoV-19/Shanghai/SH0007/2020|EPI ISL 416320|B|China|2020-01-28	Asia|hCoV-19/India/TG-CCMB-AA102/2020|EPI ISL 539677|B.1.1.8|India|2020-08-10	0.0007055640	Asia
Asia|hCoV-19/Guangdong/20SF813/2020|EPI ISL 428476|A|China|2020-01-28	Asia|hCoV-19/India/TG-CCMB-AA102/2020|EPI ISL 539677|B.1.1.8|India|2020-08-10	0.0006719322	Asia
Asia|hCoV-19/Shanghai/SH0008/2020|EPI ISL 416321|B|China|2020-01-28	Asia|hCoV-19/India/TG-CCMB-AA102/2020|EPI ISL 539677|B.1.1.8|India|2020-08-10	0.0007391556	Asia
Asia|hCoV-19/Beijing/233/2020|EPI ISL 413520|A|China|2020-01-28	Asia|hCoV-19/India/TG-CCMB-AA102/2020|EPI ISL 539677|B.1.1.8|India|2020-08-10	0.0007728408	Asia
Asia|hCoV-19/Beijing/231/2020|EPI ISL 413519|A|China|2020-01-28	Asia|hCoV-19/India/TG-CCMB-AA102/2020|EPI ISL 539677|B.1.1.8|India|2020-08-10	0.0007391897	Asia
Asia|hCoV-19/Shanghai/SH0009/2020|EPI ISL 416322|B|China|2020-01-29	Asia|hCoV-19/India/TG-CCMB-AA102/2020|EPI ISL 539677|B.1.1.8|India|2020-08-10	0.0007055432	Asia
Asia|hCoV-19/Shanghai/SH0010/2020|EPI ISL 416323|A|China|2020-01-29	Asia|hCoV-19/India/TG-CCMB-AA102/2020|EPI ISL 539677|B.1.1.8|India|2020-08-10	0.0007391555	Asia
Asia|hCoV-19/Sichuan/SC-NC-077/2020|EPI ISL 451336|B|China|2020-01-29	Asia|hCoV-19/India/TG-CCMB-AA102/2020|EPI ISL 539677|B.1.1.8|India|2020-08-10	0.0006390501	Asia
Asia|hCoV-19/Nanchang/JX174/2020|EPI ISL 421238|A|China|2020-01-29	Asia|hCoV-19/India/TG-CCMB-AA102/2020|EPI ISL 539677|B.1.1.8|India|2020-08-10	0.0007391774	Asia
Asia|hCoV-19/Hong Kong/HKU-200723-030/2020|EPI ISL 497797|B|Hong Kong|2020-01-29	Asia|hCoV-19/India/TG-CCMB-AA102/2020|EPI ISL 539677|B.1.1.8|India|2020-08-10	0.0006383226	Asia
Asia|hCoV-19/Hunan/HN-CIDC-P10/2020|EPI ISL 539338|B|China|2020-01-29	Asia|hCoV-19/India/TG-CCMB-AA102/2020|EPI ISL 539677|B.1.1.8|India|2020-08-10	0.0006383520	Asia
Asia|hCoV-19/Japan/TY-WK-012/2020|EPI ISL 408665|A|Japan|2020-01-29	Asia|hCoV-19/India/TG-CCMB-AA102/2020|EPI ISL 539677|B.1.1.8|India|2020-08-10	0.0007727693	Asia
Asia|hCoV-19/Shandong/LY008-2/2020|EPI ISL 414941|B|China|2020-01-30	Asia|hCoV-19/India/TG-CCMB-AA102/2020|EPI ISL 539677|B.1.1.8|India|2020-08-10	0.0007055431	Asia
Asia|hCoV-19/Sichuan/SC-NC-078/2020|EPI ISL 451337|B|China|2020-01-30	Asia|hCoV-19/India/TG-CCMB-AA102/2020|EPI ISL 539677|B.1.1.8|India|2020-08-10	0.0007392240	Asia
Asia|hCoV-19/Nanchang/JX177/2020|EPI ISL 421241|A|China|2020-01-30	Asia|hCoV-19/India/TG-CCMB-AA102/2020|EPI ISL 539677|B.1.1.8|India|2020-08-10	0.0007727692	Asia
Asia|hCoV-19/South Korea/KCDC2002/2020|EPI ISL 425118|A|South Korea|2020-01-30	Asia|hCoV-19/India/TG-CCMB-AA102/2020|EPI ISL 539677|B.1.1.8|India|2020-08-10	0.0008064455	Asia
Asia|hCoV-19/Shanghai/SH0022/2020|EPI ISL 416331|B.4|China|2020-01-30	Asia|hCoV-19/India/TG-CCMB-AA102/2020|EPI ISL 539677|B.1.1.8|India|2020-08-10	0.0008065068	Asia
Asia|hCoV-19/Hong Kong/HKU-911a/2020|EPI ISL 450409|B|Hong Kong|2020-01-30	Asia|hCoV-19/India/TG-CCMB-AA102/2020|EPI ISL 539677|B.1.1.8|India|2020-08-10	0.0006383226	Asia
Asia|hCoV-19/Hong Kong/HKU-904a/2020|EPI ISL 450412|B|Hong Kong|2020-01-30	Asia|hCoV-19/India/TG-CCMB-AA102/2020|EPI ISL 539677|B.1.1.8|India|2020-08-10	0.0007391555	Asia
Asia|hCoV-19/Taiwan/8/2020|EPI ISL 428488|B|Taiwan|2020-01-31	Asia|hCoV-19/India/TG-CCMB-AA102/2020|EPI ISL 539677|B.1.1.8|India|2020-08-10	0.0006719633	Asia
Asia|hCoV-19/South Korea/KCDC2062/2020|EPI ISL 497963|A|South Korea|2020-01-31	Asia|hCoV-19/India/TG-CCMB-AA102/2020|EPI ISL 539677|B.1.1.8|India|2020-08-10	0.0007728050	Asia
Asia|hCoV-19/Shanghai/SH0094/2020|EPI ISL 416390|B|China|2020-01-31	Asia|hCoV-19/India/TG-CCMB-AA102/2020|EPI ISL 539677|B.1.1.8|India|2020-08-10	0.0007392800	Asia
Asia|hCoV-19/Guangdong/2020XN4448-P0002/2020|EPI ISL 413857|B|China|2020-01-31	Asia|hCoV-19/India/TG-CCMB-AA102/2020|EPI ISL 539677|B.1.1.8|India|2020-08-10	0.0007728736	Asia
Asia|hCoV-19/Sichuan/SC-WCH-082/2020|EPI ISL 451374|B|China|2020-01-31	Asia|hCoV-19/India/TG-CCMB-AA102/2020|EPI ISL 539677|B.1.1.8|India|2020-08-10	0.0006383414	Asia
Asia|hCoV-19/Hong Kong/HKU-913a/2020|EPI ISL 450410|B|Hong Kong|2020-01-31	Asia|hCoV-19/India/TG-CCMB-AA102/2020|EPI ISL 539677|B.1.1.8|India|2020-08-10	0.0007055849	Asia
Asia|hCoV-19/Sichuan/SC-MY-059/2020|EPI ISL 451325|B|China|2020-01-31	Asia|hCoV-19/India/TG-CCMB-AA102/2020|EPI ISL 539677|B.1.1.8|India|2020-08-10	0.0007391555	Asia
Asia|hCoV-19/Thailand/SI200893-NT/2020|EPI ISL 437624|B|Thailand|2020-02-01	Asia|hCoV-19/India/TG-CCMB-AA102/2020|EPI ISL 539677|B.1.1.8|India|2020-08-10	0.0006719633	Asia
Asia|hCoV-19/Guangdong/GD2020080-P0010/2020|EPI ISL 413861|B|China|2020-02-01	Asia|hCoV-19/India/TG-CCMB-AA102/2020|EPI ISL 539677|B.1.1.8|India|2020-08-10	0.0006719521	Asia
Asia|hCoV-19/Beijing/DT-WH01/2020|EPI ISL 452360|B|China|2020-02-01	Asia|hCoV-19/India/TG-CCMB-AA102/2020|EPI ISL 539677|B.1.1.8|India|2020-08-10	0.0006047143	Asia
Asia|hCoV-19/Guangdong/GD2020087-P0008/2020|EPI ISL 413863|B|China|2020-02-01	Asia|hCoV-19/India/TG-CCMB-AA102/2020|EPI ISL 539677|B.1.1.8|India|2020-08-10	0.0006719943	Asia
Asia|hCoV-19/Yingtan/JX2480/2020|EPI ISL 455466|B|China|2020-02-01	Asia|hCoV-19/India/TG-CCMB-AA102/2020|EPI ISL 539677|B.1.1.8|India|2020-08-10	0.0006719322	Asia
Asia|hCoV-19/Shangrao/JX1215/2020|EPI ISL 421257|B|China|2020-02-02	Asia|hCoV-19/India/TG-CCMB-AA102/2020|EPI ISL 539677|B.1.1.8|India|2020-08-10	0.0006383226	Asia
Asia|hCoV-19/Shanghai/SH0012/2020|EPI ISL 416325|B|China|2020-02-02	Asia|hCoV-19/India/TG-CCMB-AA102/2020|EPI ISL 539677|B.1.1.8|India|2020-08-10	0.0006719832	Asia
Asia|hCoV-19/Shanghai/SH0021/2020|EPI ISL 416330|A|China|2020-02-02	Asia|hCoV-19/India/TG-CCMB-AA102/2020|EPI ISL 539677|B.1.1.8|India|2020-08-10	0.0007391898	Asia
Asia|hCoV-19/Shanghai/SH0114/2020|EPI ISL 416401|B|China|2020-02-02	Asia|hCoV-19/India/TG-CCMB-AA102/2020|EPI ISL 539677|B.1.1.8|India|2020-08-10	0.0007055641	Asia
Asia|hCoV-19/Sichuan/SC-NC-068/2020|EPI ISL 451328|B|China|2020-02-02	Asia|hCoV-19/India/TG-CCMB-AA102/2020|EPI ISL 539677|B.1.1.8|India|2020-08-10	0.0007055641	Asia
Asia|hCoV-19/Shangrao/JX1176/2020|EPI ISL 421251|B|China|2020-02-03	Asia|hCoV-19/India/TG-CCMB-AA102/2020|EPI ISL 539677|B.1.1.8|India|2020-08-10	0.0008064590	Asia
Asia|hCoV-19/Jiujiang/JX490/2020|EPI ISL 455463|B|China|2020-02-03	Asia|hCoV-19/India/TG-CCMB-AA102/2020|EPI ISL 539677|B.1.1.8|India|2020-08-10	0.0006383226	Asia
Asia|hCoV-19/Shangrao/JX1177/2020|EPI ISL 421250|B|China|2020-02-03	Asia|hCoV-19/India/TG-CCMB-AA102/2020|EPI ISL 539677|B.1.1.8|India|2020-08-10	0.0007727922	Asia
Asia|hCoV-19/Shanghai/SH0030/2020|EPI ISL 416339|B|China|2020-02-03	Asia|hCoV-19/India/TG-CCMB-AA102/2020|EPI ISL 539677|B.1.1.8|India|2020-08-10	0.0007728408	Asia
Asia|hCoV-19/Sichuan/SC-WCH3-259/2020|EPI ISL 451385|B|China|2020-02-03	Asia|hCoV-19/India/TG-CCMB-AA102/2020|EPI ISL 539677|B.1.1.8|India|2020-08-10	0.0006047143	Asia
Asia|hCoV-19/Malaysia/MKAK-CL-2020-6430/2020|EPI ISL 416886|A|Malaysia|2020-02-04	Asia|hCoV-19/India/TG-CCMB-AA102/2020|EPI ISL 539677|B.1.1.8|India|2020-08-10	0.0007391555	Asia
Asia|hCoV-19/Taiwan/CGMH-CGU-02/2020|EPI ISL 417518|A|Taiwan|2020-02-04	Asia|hCoV-19/India/TG-CCMB-AA102/2020|EPI ISL 539677|B.1.1.8|India|2020-08-10	0.0007487892	Asia
Asia|hCoV-19/Sichuan/SC-YB-086/2020|EPI ISL 451399|B|China|2020-02-04	Asia|hCoV-19/India/TG-CCMB-AA102/2020|EPI ISL 539677|B.1.1.8|India|2020-08-10	0.0006720448	Asia
Asia|hCoV-19/Singapore/9/2020|EPI ISL 410715|B|Singapore|2020-02-04	Asia|hCoV-19/India/TG-CCMB-AA102/2020|EPI ISL 539677|B.1.1.8|India|2020-08-10	0.0006719633	Asia
Asia|hCoV-19/Thailand/Samut prakarn 840/2020|EPI ISL 447919|B|Thailand|2020-02-04	Asia|hCoV-19/India/TG-CCMB-AA102/2020|EPI ISL 539677|B.1.1.8|India|2020-08-10	0.0007055550	Asia
Asia|hCoV-19/Guangzhou/GZMU0019/2020|EPI ISL 429080|B.1|China|2020-02-05	Asia|hCoV-19/India/TG-CCMB-AA102/2020|EPI ISL 539677|B.1.1.8|India|2020-08-10	0.0005038829	Asia
Asia|hCoV-19/Shangrao/JX1948/2020|EPI ISL 421240|A|China|2020-02-05	Asia|hCoV-19/India/TG-CCMB-AA102/2020|EPI ISL 539677|B.1.1.8|India|2020-08-10	0.0006719322	Asia
Asia|hCoV-19/Shanghai/SH0073/2020|EPI ISL 416376|B|China|2020-02-05	Asia|hCoV-19/India/TG-CCMB-AA102/2020|EPI ISL 539677|B.1.1.8|India|2020-08-10	0.0006047143	Asia
Asia|hCoV-19/Fuzhou/JX2012/2020|EPI ISL 455462|A|China|2020-02-05	Asia|hCoV-19/India/TG-CCMB-AA102/2020|EPI ISL 539677|B.1.1.8|India|2020-08-10	0.0007727693	Asia
Asia|hCoV-19/Sichuan/SC-NJ-091/2020|EPI ISL 451340|B|China|2020-02-06	Asia|hCoV-19/India/TG-CCMB-AA102/2020|EPI ISL 539677|B.1.1.8|India|2020-08-10	0.0008748576	Asia
Asia|hCoV-19/Yichun/JX2391/2020|EPI ISL 455461|B|China|2020-02-06	Asia|hCoV-19/India/TG-CCMB-AA102/2020|EPI ISL 539677|B.1.1.8|India|2020-08-10	0.0009074477	Asia
Asia|hCoV-19/South Korea/KUMC01/2020|EPI ISL 413017|B|South Korea|2020-02-06	Asia|hCoV-19/India/TG-CCMB-AA102/2020|EPI ISL 539677|B.1.1.8|India|2020-08-10	0.0008064963	Asia
Asia|hCoV-19/Taiwan/TSGH-36/2020|EPI ISL 457730|B|Taiwan|2020-02-06	Asia|hCoV-19/India/TG-CCMB-AA102/2020|EPI ISL 539677|B.1.1.8|India|2020-08-10	0.0006719944	Asia
Asia|hCoV-19/Guangzhou/GZMU0003/2020|EPI ISL 429074|B|China|2020-02-07	Asia|hCoV-19/India/TG-CCMB-AA102/2020|EPI ISL 539677|B.1.1.8|India|2020-08-10	0.0006383226	Asia
Asia|hCoV-19/Thailand/SI202205-NT/2020|EPI ISL 437616|A|Thailand|2020-02-07	Asia|hCoV-19/India/TG-CCMB-AA102/2020|EPI ISL 539677|B.1.1.8|India|2020-08-10	0.0007391898	Asia
Asia|hCoV-19/Shanghai/SH0074/2020|EPI ISL 416377|A|China|2020-02-07	Asia|hCoV-19/India/TG-CCMB-AA102/2020|EPI ISL 539677|B.1.1.8|India|2020-08-10	0.0007055432	Asia
Asia|hCoV-19/Taiwan/TSGH-01/2020|EPI ISL 426629|B|Taiwan|2020-02-07	Asia|hCoV-19/India/TG-CCMB-AA102/2020|EPI ISL 539677|B.1.1.8|India|2020-08-10	0.0008402342	Asia
Asia|hCoV-19/Taiwan/TSGH-37/2020|EPI ISL 457733|B|Taiwan|2020-02-08	Asia|hCoV-19/India/TG-CCMB-AA102/2020|EPI ISL 539677|B.1.1.8|India|2020-08-10	0.0007728765	Asia
Asia|hCoV-19/Beijing/DT-BJ02/2020|EPI ISL 452359|B|China|2020-02-08	Asia|hCoV-19/India/TG-CCMB-AA102/2020|EPI ISL 539677|B.1.1.8|India|2020-08-10	0.0007056084	Asia
Asia|hCoV-19/Malaysia/IMR WC413/2020|EPI ISL 455791|B|Malaysia|2020-02-08	Asia|hCoV-19/India/TG-CCMB-AA102/2020|EPI ISL 539677|B.1.1.8|India|2020-08-10	0.0006719322	Asia
Asia|hCoV-19/Guangzhou/GZMU0039/2020|EPI ISL 429090|A|China|2020-02-08	Asia|hCoV-19/India/TG-CCMB-AA102/2020|EPI ISL 539677|B.1.1.8|India|2020-08-10	0.0006719322	Asia
Asia|hCoV-19/Shanghai/SH0119/2020|EPI ISL 416404|B|China|2020-02-09	Asia|hCoV-19/India/TG-CCMB-AA102/2020|EPI ISL 539677|B.1.1.8|India|2020-08-10	0.0006047143	Asia
Asia|hCoV-19/Sichuan/SC-PHCC2-051/2020|EPI ISL 451371|B|China|2020-02-09	Asia|hCoV-19/India/TG-CCMB-AA102/2020|EPI ISL 539677|B.1.1.8|India|2020-08-10	0.0007055432	Asia
Asia|hCoV-19/Sichuan/SC-PHCC1-033/2020|EPI ISL 451354|A|China|2020-02-09	Asia|hCoV-19/India/TG-CCMB-AA102/2020|EPI ISL 539677|B.1.1.8|India|2020-08-10	0.0008737916	Asia
Asia|hCoV-19/Malaysia/IMR WC458/2020|EPI ISL 455792|B|Malaysia|2020-02-09	Asia|hCoV-19/India/TG-CCMB-AA102/2020|EPI ISL 539677|B.1.1.8|India|2020-08-10	0.0006719322	Asia
Asia|hCoV-19/Fuzhou/JX2019/2020|EPI ISL 455465|B|China|2020-02-10	Asia|hCoV-19/India/TG-CCMB-AA102/2020|EPI ISL 539677|B.1.1.8|India|2020-08-10	0.0007055967	Asia
Asia|hCoV-19/Wuhan/HB-WH2-163/2020|EPI ISL 454930|B|China|2020-02-10	Asia|hCoV-19/India/TG-CCMB-AA102/2020|EPI ISL 539677|B.1.1.8|India|2020-08-10	0.0006719321	Asia
Asia|hCoV-19/Beijing/BJ782/2020|EPI ISL 430741|A|China|2020-02-10	Asia|hCoV-19/India/TG-CCMB-AA102/2020|EPI ISL 539677|B.1.1.8|India|2020-08-10	0.0007727693	Asia
Asia|hCoV-19/Japan/Hu DP Kng 19-027/2020|EPI ISL 412969|B|Japan|2020-02-10	Asia|hCoV-19/India/TG-CCMB-AA102/2020|EPI ISL 539677|B.1.1.8|India|2020-08-10	0.0006719633	Asia
Asia|hCoV-19/Vietnam/CM99/2020|EPI ISL 416429|A|Vietnam|2020-02-11	Asia|hCoV-19/India/TG-CCMB-AA102/2020|EPI ISL 539677|B.1.1.8|India|2020-08-10	0.0008401034	Asia
Asia|hCoV-19/Wuhan/HB-WH3-171/2020|EPI ISL 454937|B|China|2020-02-11	Asia|hCoV-19/India/TG-CCMB-AA102/2020|EPI ISL 539677|B.1.1.8|India|2020-08-10	0.0006383226	Asia
Asia|hCoV-19/Hong Kong/HKPU48-0202/2020|EPI ISL 419222|B|Hong Kong|2020-02-11	Asia|hCoV-19/India/TG-CCMB-AA102/2020|EPI ISL 539677|B.1.1.8|India|2020-08-10	0.0007392677	Asia
Asia|hCoV-19/Beijing/DT-BJ01/2020|EPI ISL 452358|B|China|2020-02-11	Asia|hCoV-19/India/TG-CCMB-AA102/2020|EPI ISL 539677|B.1.1.8|India|2020-08-10	0.0006047143	Asia
Asia|hCoV-19/Yichun/JX2424/2020|EPI ISL 455467|B|China|2020-02-12	Asia|hCoV-19/India/TG-CCMB-AA102/2020|EPI ISL 539677|B.1.1.8|India|2020-08-10	0.0007055432	Asia
Asia|hCoV-19/Malaysia/IMR WC627/2020|EPI ISL 430444|B|Malaysia|2020-02-12	Asia|hCoV-19/India/TG-CCMB-AA102/2020|EPI ISL 539677|B.1.1.8|India|2020-08-10	0.0006719322	Asia
Asia|hCoV-19/Sichuan/SC-PHCC2-044/2020|EPI ISL 451364|B|China|2020-02-12	Asia|hCoV-19/India/TG-CCMB-AA102/2020|EPI ISL 539677|B.1.1.8|India|2020-08-10	0.0007401504	Asia
Asia|hCoV-19/Sichuan/SC-PHCC1-034/2020|EPI ISL 451355|B|China|2020-02-12	Asia|hCoV-19/India/TG-CCMB-AA102/2020|EPI ISL 539677|B.1.1.8|India|2020-08-10	0.0006390311	Asia
Asia|hCoV-19/Shanghai/SH0110/2020|EPI ISL 416399|B|China|2020-02-13	Asia|hCoV-19/India/TG-CCMB-AA102/2020|EPI ISL 539677|B.1.1.8|India|2020-08-10	0.0007055758	Asia
Asia|hCoV-19/Saudi Arabia/553/2020|EPI ISL 490002|B.1.246|Saudi Arabia|2020-02-13	Asia|hCoV-19/India/TG-CCMB-AA102/2020|EPI ISL 539677|B.1.1.8|India|2020-08-10	0.0007392240	Asia
Asia|hCoV-19/Singapore/14/2020|EPI ISL 414380|A|Singapore|2020-02-13	Asia|hCoV-19/India/TG-CCMB-AA102/2020|EPI ISL 539677|B.1.1.8|India|2020-08-10	0.0006466221	Asia
Asia|hCoV-19/Japan/PG-0114/2020|EPI ISL 479850|B|Japan|2020-02-13	Asia|hCoV-19/India/TG-CCMB-AA102/2020|EPI ISL 539677|B.1.1.8|India|2020-08-10	0.0006719630	Asia
Asia|hCoV-19/Shanghai/SH0102/2020|EPI ISL 416394|B|China|2020-02-14	Asia|hCoV-19/India/TG-CCMB-AA102/2020|EPI ISL 539677|B.1.1.8|India|2020-08-10	0.0006383521	Asia
Asia|hCoV-19/Japan/Hu DP Kng 19-031/2020|EPI ISL 420889|B|Japan|2020-02-14	Asia|hCoV-19/India/TG-CCMB-AA102/2020|EPI ISL 539677|B.1.1.8|India|2020-08-10	0.0007056085	Asia
Asia|hCoV-19/Singapore/14Clin/2020|EPI ISL 418998|A|Singapore|2020-02-14	Asia|hCoV-19/India/TG-CCMB-AA102/2020|EPI ISL 539677|B.1.1.8|India|2020-08-10	0.0006466221	Asia
Asia|hCoV-19/Wuhan/HB-WHCM2-265/2020|EPI ISL 455000|B|China|2020-02-14	Asia|hCoV-19/India/TG-CCMB-AA102/2020|EPI ISL 539677|B.1.1.8|India|2020-08-10	0.0007063261	Asia
Asia|hCoV-19/Japan/DP0190/2020|EPI ISL 416581|B|Japan|2020-02-15	Asia|hCoV-19/India/TG-CCMB-AA102/2020|EPI ISL 539677|B.1.1.8|India|2020-08-10	0.0007055758	Asia
Asia|hCoV-19/Japan/DP0196/2020|EPI ISL 416583|B|Japan|2020-02-15	Asia|hCoV-19/India/TG-CCMB-AA102/2020|EPI ISL 539677|B.1.1.8|India|2020-08-10	0.0006719633	Asia
Asia|hCoV-19/Japan/DP0027/2020|EPI ISL 416566|B|Japan|2020-02-15	Asia|hCoV-19/India/TG-CCMB-AA102/2020|EPI ISL 539677|B.1.1.8|India|2020-08-10	0.0007056176	Asia
Asia|hCoV-19/Japan/DP0200/2020|EPI ISL 416584|B|Japan|2020-02-15	Asia|hCoV-19/India/TG-CCMB-AA102/2020|EPI ISL 539677|B.1.1.8|India|2020-08-10	0.0007056176	Asia
Asia|hCoV-19/Japan/DP0287/2020|EPI ISL 416589|B|Japan|2020-02-16	Asia|hCoV-19/India/TG-CCMB-AA102/2020|EPI ISL 539677|B.1.1.8|India|2020-08-10	0.0007392801	Asia
Asia|hCoV-19/Japan/DP0357/2020|EPI ISL 416598|B|Japan|2020-02-16	Asia|hCoV-19/India/TG-CCMB-AA102/2020|EPI ISL 539677|B.1.1.8|India|2020-08-10	0.0006719633	Asia
Asia|hCoV-19/Singapore/36nan/2020|EPI ISL 538435|B|Singapore|2020-02-16	Asia|hCoV-19/India/TG-CCMB-AA102/2020|EPI ISL 539677|B.1.1.8|India|2020-08-10	0.0006383521	Asia
Asia|hCoV-19/Japan/DP0290/2020|EPI ISL 416591|B|Japan|2020-02-16	Asia|hCoV-19/India/TG-CCMB-AA102/2020|EPI ISL 539677|B.1.1.8|India|2020-08-10	0.0006719632	Asia
Asia|hCoV-19/Guangzhou/GZMU0092/2020|EPI ISL 457694|B|China|2020-02-17	Asia|hCoV-19/India/TG-CCMB-AA102/2020|EPI ISL 539677|B.1.1.8|India|2020-08-10	0.0007392117	Asia
Asia|hCoV-19/Japan/DP0786/2020|EPI ISL 416628|B|Japan|2020-02-17	Asia|hCoV-19/India/TG-CCMB-AA102/2020|EPI ISL 539677|B.1.1.8|India|2020-08-10	0.0006383521	Asia
Asia|hCoV-19/Wuhan/HB-WH5-231/2020|EPI ISL 454974|B|China|2020-02-17	Asia|hCoV-19/India/TG-CCMB-AA102/2020|EPI ISL 539677|B.1.1.8|India|2020-08-10	0.0007392238	Asia
Asia|hCoV-19/Wuhan/HB-WHCM2-267/2020|EPI ISL 455002|B|China|2020-02-17	Asia|hCoV-19/India/TG-CCMB-AA102/2020|EPI ISL 539677|B.1.1.8|India|2020-08-10	0.0006726780	Asia
Asia|hCoV-19/Saudi Arabia/596/2020|EPI ISL 490006|B.1.247|Saudi Arabia|2020-02-18	Asia|hCoV-19/India/TG-CCMB-AA102/2020|EPI ISL 539677|B.1.1.8|India|2020-08-10	0.0006383522	Asia
Asia|hCoV-19/Singapore/13/2020|EPI ISL 414379|A|Singapore|2020-02-18	Asia|hCoV-19/India/TG-CCMB-AA102/2020|EPI ISL 539677|B.1.1.8|India|2020-08-10	0.0007147171	Asia
Asia|hCoV-19/Saudi Arabia/583/2020|EPI ISL 490005|B.1.246|Saudi Arabia|2020-02-18	Asia|hCoV-19/India/TG-CCMB-AA102/2020|EPI ISL 539677|B.1.1.8|India|2020-08-10	0.0006383520	Asia
Asia|hCoV-19/Singapore/654/2020|EPI ISL 493414|B|Singapore|2020-02-18	Asia|hCoV-19/India/TG-CCMB-AA102/2020|EPI ISL 539677|B.1.1.8|India|2020-08-10	0.0006725593	Asia
Asia|hCoV-19/Singapore/469/2020|EPI ISL 476795|B|Singapore|2020-02-19	Asia|hCoV-19/India/TG-CCMB-AA102/2020|EPI ISL 539677|B.1.1.8|India|2020-08-10	0.0006383225	Asia
Asia|hCoV-19/South Korea/KCDC2018/2020|EPI ISL 427812|A|South Korea|2020-02-19	Asia|hCoV-19/India/TG-CCMB-AA102/2020|EPI ISL 539677|B.1.1.8|India|2020-08-10	0.0007391897	Asia
Asia|hCoV-19/Hong Kong/HKPU63-1402/2020|EPI ISL 419231|B|Hong Kong|2020-02-19	Asia|hCoV-19/India/TG-CCMB-AA102/2020|EPI ISL 539677|B.1.1.8|India|2020-08-10	0.0006719944	Asia
Asia|hCoV-19/Sichuan/SC-LZ-079/2020|EPI ISL 451318|B|China|2020-02-19	Asia|hCoV-19/India/TG-CCMB-AA102/2020|EPI ISL 539677|B.1.1.8|India|2020-08-10	0.0006719322	Asia
Asia|hCoV-19/South Korea/KCDC2035/2020|EPI ISL 497956|B|South Korea|2020-02-20	Asia|hCoV-19/India/TG-CCMB-AA102/2020|EPI ISL 539677|B.1.1.8|India|2020-08-10	0.0007728766	Asia
Asia|hCoV-19/South Korea/KCDC2033/2020|EPI ISL 497954|B|South Korea|2020-02-20	Asia|hCoV-19/India/TG-CCMB-AA102/2020|EPI ISL 539677|B.1.1.8|India|2020-08-10	0.0007392240	Asia
Asia|hCoV-19/Guangzhou/GZMU0099/2020|EPI ISL 457696|A|China|2020-02-20	Asia|hCoV-19/India/TG-CCMB-AA102/2020|EPI ISL 539677|B.1.1.8|India|2020-08-10	0.0006719322	Asia
Asia|hCoV-19/Sichuan/SC-PHCC1-026/2020|EPI ISL 451347|B|China|2020-02-20	Asia|hCoV-19/India/TG-CCMB-AA102/2020|EPI ISL 539677|B.1.1.8|India|2020-08-10	0.0007082384	Asia
Asia|hCoV-19/South Korea/KCDC2074/2020|EPI ISL 497975|B|South Korea|2020-02-21	Asia|hCoV-19/India/TG-CCMB-AA102/2020|EPI ISL 539677|B.1.1.8|India|2020-08-10	0.0007728408	Asia
Asia|hCoV-19/South Korea/KCDC2046/2020|EPI ISL 471452|B|South Korea|2020-02-21	Asia|hCoV-19/India/TG-CCMB-AA102/2020|EPI ISL 539677|B.1.1.8|India|2020-08-10	0.0007728409	Asia
Asia|hCoV-19/Wuhan/HB-WH2-149/2020|EPI ISL 454921|B|China|2020-02-21	Asia|hCoV-19/India/TG-CCMB-AA102/2020|EPI ISL 539677|B.1.1.8|India|2020-08-10	0.0008064456	Asia
Asia|hCoV-19/South Korea/KCDC2051/2020|EPI ISL 481371|A|South Korea|2020-02-21	Asia|hCoV-19/India/TG-CCMB-AA102/2020|EPI ISL 539677|B.1.1.8|India|2020-08-10	0.0008064589	Asia
Asia|hCoV-19/Wuhan/HB-WH5-229/2020|EPI ISL 454973|B|China|2020-02-22	Asia|hCoV-19/India/TG-CCMB-AA102/2020|EPI ISL 539677|B.1.1.8|India|2020-08-10	0.0006383225	Asia
Asia|hCoV-19/Japan/PG-0363/2020|EPI ISL 480033|B|Japan|2020-02-22	Asia|hCoV-19/India/TG-CCMB-AA102/2020|EPI ISL 539677|B.1.1.8|India|2020-08-10	0.0006383521	Asia
Asia|hCoV-19/Wuhan/HB-WH1-134/2020|EPI ISL 454911|B|China|2020-02-22	Asia|hCoV-19/India/TG-CCMB-AA102/2020|EPI ISL 539677|B.1.1.8|India|2020-08-10	0.0006719944	Asia
Asia|hCoV-19/Wuhan/HB-WHCM2-278/2020|EPI ISL 455010|B|China|2020-02-22	Asia|hCoV-19/India/TG-CCMB-AA102/2020|EPI ISL 539677|B.1.1.8|India|2020-08-10	0.0007400103	Asia
Asia|hCoV-19/Wuhan/HB-WHCM2-274/2020|EPI ISL 455008|B|China|2020-02-23	Asia|hCoV-19/India/TG-CCMB-AA102/2020|EPI ISL 539677|B.1.1.8|India|2020-08-10	0.0007737218	Asia
Asia|hCoV-19/Hefei/2/2020|EPI ISL 412026|B|China|2020-02-23	Asia|hCoV-19/India/TG-CCMB-AA102/2020|EPI ISL 539677|B.1.1.8|India|2020-08-10	0.0006047143	Asia
Asia|hCoV-19/South Korea/KCDC2013/2020|EPI ISL 426183|A|South Korea|2020-02-23	Asia|hCoV-19/India/TG-CCMB-AA102/2020|EPI ISL 539677|B.1.1.8|India|2020-08-10	0.0008737253	Asia
Asia|hCoV-19/Oman/RESP-20-797/2020|EPI ISL 457701|B.4|Oman|2020-02-23	Asia|hCoV-19/India/TG-CCMB-AA102/2020|EPI ISL 539677|B.1.1.8|India|2020-08-10	0.0008065203	Asia
Asia|hCoV-19/Wuhan/HB-WH1-138/2020|EPI ISL 454915|B|China|2020-02-24	Asia|hCoV-19/India/TG-CCMB-AA102/2020|EPI ISL 539677|B.1.1.8|India|2020-08-10	0.0007055432	Asia
Asia|hCoV-19/Hong Kong/HKU-200723-017/2020|EPI ISL 497784|B|Hong Kong|2020-02-24	Asia|hCoV-19/India/TG-CCMB-AA102/2020|EPI ISL 539677|B.1.1.8|India|2020-08-10	0.0006719633	Asia
Asia|hCoV-19/Wuhan/HB-WHCM2-276/2020|EPI ISL 455009|B|China|2020-02-24	Asia|hCoV-19/India/TG-CCMB-AA102/2020|EPI ISL 539677|B.1.1.8|India|2020-08-10	0.0007400103	Asia
Asia|hCoV-19/Henan/HN03/2020|EPI ISL 450442|A|China|2020-02-24	Asia|hCoV-19/India/TG-CCMB-AA102/2020|EPI ISL 539677|B.1.1.8|India|2020-08-10	0.0007728279	Asia
Asia|hCoV-19/Taiwan/TSGH-26/2020|EPI ISL 447252|B.4|Taiwan|2020-02-25	Asia|hCoV-19/India/TG-CCMB-AA102/2020|EPI ISL 539677|B.1.1.8|India|2020-08-10	0.0010084901	Asia
Asia|hCoV-19/United Arab Emirates/L6599/2020|EPI ISL 435138|B|United Arab Emirates|2020-02-25	Asia|hCoV-19/India/TG-CCMB-AA102/2020|EPI ISL 539677|B.1.1.8|India|2020-08-10	0.0008063844	Asia
Asia|hCoV-19/Guangzhou/GZMU0016/2020|EPI ISL 414663|A|China|2020-02-25	Asia|hCoV-19/India/TG-CCMB-AA102/2020|EPI ISL 539677|B.1.1.8|India|2020-08-10	0.0006719322	Asia
Asia|hCoV-19/Guangzhou/GZMU0014/2020|EPI ISL 414692|B|China|2020-02-25	Asia|hCoV-19/India/TG-CCMB-AA102/2020|EPI ISL 539677|B.1.1.8|India|2020-08-10	0.0007055967	Asia
Asia|hCoV-19/Wuhan/HB-WHCM2-272/2020|EPI ISL 455007|B|China|2020-02-26	Asia|hCoV-19/India/TG-CCMB-AA102/2020|EPI ISL 539677|B.1.1.8|India|2020-08-10	0.0007736629	Asia
Asia|hCoV-19/Nanchang/JXN3T4/2020|EPI ISL 421246|A|China|2020-02-26	Asia|hCoV-19/India/TG-CCMB-AA102/2020|EPI ISL 539677|B.1.1.8|India|2020-08-10	0.0006719322	Asia
Asia|hCoV-19/Taiwan/CGMH-CGU-03/2020|EPI ISL 415741|B.4|Taiwan|2020-02-26	Asia|hCoV-19/India/TG-CCMB-AA102/2020|EPI ISL 539677|B.1.1.8|India|2020-08-10	0.0008401035	Asia
Asia|hCoV-19/Guangzhou/GZMU0117/2020|EPI ISL 457698|B|China|2020-02-26	Asia|hCoV-19/India/TG-CCMB-AA102/2020|EPI ISL 539677|B.1.1.8|India|2020-08-10	0.0007728279	Asia
Asia|hCoV-19/Saudi Arabia/656/2020|EPI ISL 490010|B.1.247|Saudi Arabia|2020-02-26	Asia|hCoV-19/India/TG-CCMB-AA102/2020|EPI ISL 539677|B.1.1.8|India|2020-08-10	0.0006383818	Asia
Asia|hCoV-19/Taiwan/CGMH-CGU-05/2020|EPI ISL 415743|B.4|Taiwan|2020-02-27	Asia|hCoV-19/India/TG-CCMB-AA102/2020|EPI ISL 539677|B.1.1.8|India|2020-08-10	0.0008401035	Asia
Asia|hCoV-19/Wuhan/HB-WH1-140/2020|EPI ISL 454916|B|China|2020-02-27	Asia|hCoV-19/India/TG-CCMB-AA102/2020|EPI ISL 539677|B.1.1.8|India|2020-08-10	0.0006719322	Asia
Asia|hCoV-19/Saudi Arabia/671/2020|EPI ISL 490011|B.1.246|Saudi Arabia|2020-02-27	Asia|hCoV-19/India/TG-CCMB-AA102/2020|EPI ISL 539677|B.1.1.8|India|2020-08-10	0.0006719435	Asia
Asia|hCoV-19/Lebanon/S5 762/2020|EPI ISL 450512|B.4|Lebanon|2020-02-27	Asia|hCoV-19/India/TG-CCMB-AA102/2020|EPI ISL 539677|B.1.1.8|India|2020-08-10	0.0009074177	Asia
Asia|hCoV-19/South Korea/KUMC03/2020|EPI ISL 413513|A|South Korea|2020-02-27	Asia|hCoV-19/India/TG-CCMB-AA102/2020|EPI ISL 539677|B.1.1.8|India|2020-08-10	0.0007391897	Asia
Asia|hCoV-19/Singapore/12Clin/2020|EPI ISL 418995|A|Singapore|2020-02-28	Asia|hCoV-19/India/TG-CCMB-AA102/2020|EPI ISL 539677|B.1.1.8|India|2020-08-10	0.0006807008	Asia
Asia|hCoV-19/Wuhan/HB-WHCM-113/2020|EPI ISL 454993|B|China|2020-02-28	Asia|hCoV-19/India/TG-CCMB-AA102/2020|EPI ISL 539677|B.1.1.8|India|2020-08-10	0.0006383519	Asia
Asia|hCoV-19/Wuhan/HB-WH2-158/2020|EPI ISL 454926|B|China|2020-02-28	Asia|hCoV-19/India/TG-CCMB-AA102/2020|EPI ISL 539677|B.1.1.8|India|2020-08-10	0.0007055967	Asia
Asia|hCoV-19/Wuhan/HB-WH2-160/2020|EPI ISL 454928|B|China|2020-02-28	Asia|hCoV-19/India/TG-CCMB-AA102/2020|EPI ISL 539677|B.1.1.8|India|2020-08-10	0.0006047143	Asia
Asia|hCoV-19/Wuhan/HB-WH2-155/2020|EPI ISL 454923|B|China|2020-02-28	Asia|hCoV-19/India/TG-CCMB-AA102/2020|EPI ISL 539677|B.1.1.8|India|2020-08-10	0.0007055967	Asia
Asia|hCoV-19/Malaysia/IMR WC1098/2020|EPI ISL 430442|B|Malaysia|2020-02-29	Asia|hCoV-19/India/TG-CCMB-AA102/2020|EPI ISL 539677|B.1.1.8|India|2020-08-10	0.0005713690	Asia
Asia|hCoV-19/Malaysia/IMR WC1097/2020|EPI ISL 430441|B|Malaysia|2020-02-29	Asia|hCoV-19/India/TG-CCMB-AA102/2020|EPI ISL 539677|B.1.1.8|India|2020-08-10	0.0006047143	Asia
Asia|hCoV-19/Taiwan/CGMH-CGU-21/2020|EPI ISL 444274|B.4|Taiwan|2020-02-29	Asia|hCoV-19/India/TG-CCMB-AA102/2020|EPI ISL 539677|B.1.1.8|India|2020-08-10	0.0009410170	Asia
Asia|hCoV-19/Beijing/DT-travelUSA01/2020|EPI ISL 452332|B|China|2020-02-29	Asia|hCoV-19/India/TG-CCMB-AA102/2020|EPI ISL 539677|B.1.1.8|India|2020-08-10	0.0006047143	Asia
Asia|hCoV-19/Malaysia/IMR WC1114/2020|EPI ISL 455793|B|Malaysia|2020-02-29	Asia|hCoV-19/India/TG-CCMB-AA102/2020|EPI ISL 539677|B.1.1.8|India|2020-08-10	0.0007392956	Asia
Asia|hCoV-19/Wuhan/HB-WH5-232/2020|EPI ISL 454975|B|China|2020-03-01	Asia|hCoV-19/India/TG-CCMB-AA102/2020|EPI ISL 539677|B.1.1.8|India|2020-08-10	0.0007392458	Asia
Asia|hCoV-19/Singapore/18/2020|EPI ISL 418999|A|Singapore|2020-03-01	Asia|hCoV-19/India/TG-CCMB-AA102/2020|EPI ISL 539677|B.1.1.8|India|2020-08-10	0.0006806689	Asia
Asia|hCoV-19/Israel/ISR IT0320/2020|EPI ISL 419210|B.1.1|Israel|2020-03-01	Asia|hCoV-19/India/TG-CCMB-AA102/2020|EPI ISL 539677|B.1.1.8|India|2020-08-10	0.0004030391	Asia
Asia|hCoV-19/Japan/PG-0215/2020|EPI ISL 479915|A|Japan|2020-03-01	Asia|hCoV-19/India/TG-CCMB-AA102/2020|EPI ISL 539677|B.1.1.8|India|2020-08-10	0.0007391897	Asia
Asia|hCoV-19/Japan/PG-0058/2020|EPI ISL 479821|A|Japan|2020-03-02	Asia|hCoV-19/India/TG-CCMB-AA102/2020|EPI ISL 539677|B.1.1.8|India|2020-08-10	0.0008064559	Asia
Asia|hCoV-19/Wuhan/HB-WHCM-104/2020|EPI ISL 454989|A|China|2020-03-02	Asia|hCoV-19/India/TG-CCMB-AA102/2020|EPI ISL 539677|B.1.1.8|India|2020-08-10	0.0008063844	Asia
Asia|hCoV-19/Wuhan/HB-WHCM-099/2020|EPI ISL 454986|B|China|2020-03-02	Asia|hCoV-19/India/TG-CCMB-AA102/2020|EPI ISL 539677|B.1.1.8|India|2020-08-10	0.0008411002	Asia
Asia|hCoV-19/Wuhan/HB-WH1-124/2020|EPI ISL 454905|B|China|2020-03-02	Asia|hCoV-19/India/TG-CCMB-AA102/2020|EPI ISL 539677|B.1.1.8|India|2020-08-10	0.0006383225	Asia
Asia|hCoV-19/India/UN-763/2020|EPI ISL 420543|B.1.5|India|2020-03-03	Asia|hCoV-19/India/TG-CCMB-AA102/2020|EPI ISL 539677|B.1.1.8|India|2020-08-10	0.0005374861	Asia
Asia|hCoV-19/India/UN-772/2020|EPI ISL 420547|B.1.5|India|2020-03-03	Asia|hCoV-19/India/TG-CCMB-AA102/2020|EPI ISL 539677|B.1.1.8|India|2020-08-10	0.0005038829	Asia
Asia|hCoV-19/Singapore/24nan/2020|EPI ISL 482672|B|Singapore|2020-03-03	Asia|hCoV-19/India/TG-CCMB-AA102/2020|EPI ISL 539677|B.1.1.8|India|2020-08-10	0.0006383414	Asia
Asia|hCoV-19/Wuhan/HB-WH1-141/2020|EPI ISL 454917|B|China|2020-03-03	Asia|hCoV-19/India/TG-CCMB-AA102/2020|EPI ISL 539677|B.1.1.8|India|2020-08-10	0.0006719632	Asia
Asia|hCoV-19/Malaysia/0956/2020|EPI ISL 501181|B|Malaysia|2020-03-04	Asia|hCoV-19/India/TG-CCMB-AA102/2020|EPI ISL 539677|B.1.1.8|India|2020-08-10	0.0006047143	Asia
Asia|hCoV-19/Beijing/DT-travelIT04/2020|EPI ISL 452351|B|China|2020-03-04	Asia|hCoV-19/India/TG-CCMB-AA102/2020|EPI ISL 539677|B.1.1.8|India|2020-08-10	0.0006047143	Asia
Asia|hCoV-19/Pakistan/Gilgit1/2020|EPI ISL 417444|B|Pakistan|2020-03-04	Asia|hCoV-19/India/TG-CCMB-AA102/2020|EPI ISL 539677|B.1.1.8|India|2020-08-10	0.0007392117	Asia
Asia|hCoV-19/Japan/PG-0087/2020|EPI ISL 479835|A|Japan|2020-03-04	Asia|hCoV-19/India/TG-CCMB-AA102/2020|EPI ISL 539677|B.1.1.8|India|2020-08-10	0.0008064559	Asia
Asia|hCoV-19/Georgia/Tb-273/2020|EPI ISL 416479|B.1.1|Georgia|2020-03-05	Asia|hCoV-19/India/TG-CCMB-AA102/2020|EPI ISL 539677|B.1.1.8|India|2020-08-10	0.0004030392	Asia
Asia|hCoV-19/Malaysia/IMR WC1170/2020|EPI ISL 430440|B|Malaysia|2020-03-05	Asia|hCoV-19/India/TG-CCMB-AA102/2020|EPI ISL 539677|B.1.1.8|India|2020-08-10	0.0006047143	Asia
Asia|hCoV-19/Taiwan/CGMH-CGU-06/2020|EPI ISL 417519|B.4|Taiwan|2020-03-05	Asia|hCoV-19/India/TG-CCMB-AA102/2020|EPI ISL 539677|B.1.1.8|India|2020-08-10	0.0008401035	Asia
Asia|hCoV-19/Hangzhou/HZCDC6111/2020|EPI ISL 482575|B|China|2020-03-05	Asia|hCoV-19/India/TG-CCMB-AA102/2020|EPI ISL 539677|B.1.1.8|India|2020-08-10	0.0005711075	Asia
Asia|hCoV-19/Yunnan/0306-466/2020|EPI ISL 429239|B|China|2020-03-06	Asia|hCoV-19/India/TG-CCMB-AA102/2020|EPI ISL 539677|B.1.1.8|India|2020-08-10	0.0006384165	Asia
Asia|hCoV-19/Vietnam/CM295/2020|EPI ISL 416430|B.1.1|Vietnam|2020-03-06	Asia|hCoV-19/India/TG-CCMB-AA102/2020|EPI ISL 539677|B.1.1.8|India|2020-08-10	0.0003694451	Asia
Asia|hCoV-19/Hangzhou/HZCDC6224/2020|EPI ISL 482576|B|China|2020-03-06	Asia|hCoV-19/India/TG-CCMB-AA102/2020|EPI ISL 539677|B.1.1.8|India|2020-08-10	0.0009073639	Asia
Asia|hCoV-19/Beijing/DT-travelIT02/2020|EPI ISL 452353|B.1|China|2020-03-06	Asia|hCoV-19/India/TG-CCMB-AA102/2020|EPI ISL 539677|B.1.1.8|India|2020-08-10	0.0005375109	Asia
Asia|hCoV-19/Hangzhou/HZCDC6228/2020|EPI ISL 482577|B.1|China|2020-03-07	Asia|hCoV-19/India/TG-CCMB-AA102/2020|EPI ISL 539677|B.1.1.8|India|2020-08-10	0.0005038829	Asia
Asia|hCoV-19/Vietnam/39607/2020|EPI ISL 416428|B.1.1|Vietnam|2020-03-07	Asia|hCoV-19/India/TG-CCMB-AA102/2020|EPI ISL 539677|B.1.1.8|India|2020-08-10	0.0003694451	Asia
Asia|hCoV-19/Beijing/DT-travelES03/2020|EPI ISL 452345|B.1|China|2020-03-07	Asia|hCoV-19/India/TG-CCMB-AA102/2020|EPI ISL 539677|B.1.1.8|India|2020-08-10	0.0005711075	Asia
Asia|hCoV-19/Beijing/DT-travelIT03/2020|EPI ISL 452354|B.1|China|2020-03-07	Asia|hCoV-19/India/TG-CCMB-AA102/2020|EPI ISL 539677|B.1.1.8|India|2020-08-10	0.0005711434	Asia
Asia|hCoV-19/Japan/P1/2020|EPI ISL 419296|B.1.255|Japan|2020-03-08	Asia|hCoV-19/India/TG-CCMB-AA102/2020|EPI ISL 539677|B.1.1.8|India|2020-08-10	0.0005375110	Asia
Asia|hCoV-19/Japan/PG-0056/2020|EPI ISL 479819|A|Japan|2020-03-08	Asia|hCoV-19/India/TG-CCMB-AA102/2020|EPI ISL 539677|B.1.1.8|India|2020-08-10	0.0008064559	Asia
Asia|hCoV-19/Singapore/49/2020|EPI ISL 428828|B.1.5|Singapore|2020-03-08	Asia|hCoV-19/India/TG-CCMB-AA102/2020|EPI ISL 539677|B.1.1.8|India|2020-08-10	0.0004702811	Asia
Asia|hCoV-19/Vietnam/VNHN 0207/2020|EPI ISL 511891|B.1.1|Vietnam|2020-03-08	Asia|hCoV-19/India/TG-CCMB-AA102/2020|EPI ISL 539677|B.1.1.8|India|2020-08-10	0.0003694451	Asia
Asia|hCoV-19/Singapore/394/2020|EPI ISL 469143|B|Singapore|2020-03-09	Asia|hCoV-19/India/TG-CCMB-AA102/2020|EPI ISL 539677|B.1.1.8|India|2020-08-10	0.0006047143	Asia
Asia|hCoV-19/Japan/PG-0221/2020|EPI ISL 479920|A|Japan|2020-03-09	Asia|hCoV-19/India/TG-CCMB-AA102/2020|EPI ISL 539677|B.1.1.8|India|2020-08-10	0.0008064455	Asia
Asia|hCoV-19/Saudi Arabia/KAIMRC01/2020|EPI ISL 507010|B.6|Saudi Arabia|2020-03-09	Asia|hCoV-19/India/TG-CCMB-AA102/2020|EPI ISL 539677|B.1.1.8|India|2020-08-10	0.0008064829	Asia
Asia|hCoV-19/Iran/KHGRC-1.1-IPI-8206/2020|EPI ISL 442523|B.4|Iran|2020-03-09	Asia|hCoV-19/India/TG-CCMB-AA102/2020|EPI ISL 539677|B.1.1.8|India|2020-08-10	0.0007728866	Asia
Asia|hCoV-19/Saudi Arabia/SCDC-3321/2020|EPI ISL 416521|B.1.246|Saudi Arabia|2020-03-10	Asia|hCoV-19/India/TG-CCMB-AA102/2020|EPI ISL 539677|B.1.1.8|India|2020-08-10	0.0005711170	Asia
Asia|hCoV-19/India/UN-1100/2020|EPI ISL 421664|B.4|India|2020-03-10	Asia|hCoV-19/India/TG-CCMB-AA102/2020|EPI ISL 539677|B.1.1.8|India|2020-08-10	0.0009074865	Asia
Asia|hCoV-19/India/UN-1063/2020|EPI ISL 424361|B.4|India|2020-03-10	Asia|hCoV-19/India/TG-CCMB-AA102/2020|EPI ISL 539677|B.1.1.8|India|2020-08-10	0.0008738064	Asia
Asia|hCoV-19/Singapore/31/2020|EPI ISL 420108|B|Singapore|2020-03-10	Asia|hCoV-19/India/TG-CCMB-AA102/2020|EPI ISL 539677|B.1.1.8|India|2020-08-10	0.0006047143	Asia
Asia|hCoV-19/Japan/P4-1/2020|EPI ISL 419301|B.1.1|Japan|2020-03-11	Asia|hCoV-19/India/TG-CCMB-AA102/2020|EPI ISL 539677|B.1.1.8|India|2020-08-10	0.0003694451	Asia
Asia|hCoV-19/Singapore/32/2020|EPI ISL 420109|B|Singapore|2020-03-11	Asia|hCoV-19/India/TG-CCMB-AA102/2020|EPI ISL 539677|B.1.1.8|India|2020-08-10	0.0006047143	Asia
Asia|hCoV-19/Lebanon/S9 764/2020|EPI ISL 450515|B.4|Lebanon|2020-03-11	Asia|hCoV-19/India/TG-CCMB-AA102/2020|EPI ISL 539677|B.1.1.8|India|2020-08-10	0.0008738064	Asia
Asia|hCoV-19/Japan/SMU-0311S2/2020|EPI ISL 416524|B.1.5|Japan|2020-03-11	Asia|hCoV-19/India/TG-CCMB-AA102/2020|EPI ISL 539677|B.1.1.8|India|2020-08-10	0.0005038978	Asia
Asia|hCoV-19/Japan/PG-0437/2020|EPI ISL 480103|A|Japan|2020-03-12	Asia|hCoV-19/India/TG-CCMB-AA102/2020|EPI ISL 539677|B.1.1.8|India|2020-08-10	0.0008400753	Asia
Asia|hCoV-19/Japan/PG-0324/2020|EPI ISL 479999|B.1.5|Japan|2020-03-12	Asia|hCoV-19/India/TG-CCMB-AA102/2020|EPI ISL 539677|B.1.1.8|India|2020-08-10	0.0005711434	Asia
Asia|hCoV-19/Beijing/DT-travelNO01/2020|EPI ISL 452342|B|China|2020-03-12	Asia|hCoV-19/India/TG-CCMB-AA102/2020|EPI ISL 539677|B.1.1.8|India|2020-08-10	0.0006047344	Asia
Asia|hCoV-19/India/UN-1621/2020|EPI ISL 421671|B.4|India|2020-03-12	Asia|hCoV-19/India/TG-CCMB-AA102/2020|EPI ISL 539677|B.1.1.8|India|2020-08-10	0.0008737918	Asia
Asia|hCoV-19/Thailand/Bangkok 2294/2020|EPI ISL 447921|B.6|Thailand|2020-03-13	Asia|hCoV-19/India/TG-CCMB-AA102/2020|EPI ISL 539677|B.1.1.8|India|2020-08-10	0.0008401175	Asia
Asia|hCoV-19/Taiwan/CGMH-CGU-09/2020|EPI ISL 417522|B|Taiwan|2020-03-13	Asia|hCoV-19/India/TG-CCMB-AA102/2020|EPI ISL 539677|B.1.1.8|India|2020-08-10	0.0007392240	Asia
Asia|hCoV-19/Japan/PG-0192/2020|EPI ISL 479897|B.1.160|Japan|2020-03-13	Asia|hCoV-19/India/TG-CCMB-AA102/2020|EPI ISL 539677|B.1.1.8|India|2020-08-10	0.0006047245	Asia
Asia|hCoV-19/Beijing/DT-travelDE01/2020|EPI ISL 452329|B|China|2020-03-13	Asia|hCoV-19/India/TG-CCMB-AA102/2020|EPI ISL 539677|B.1.1.8|India|2020-08-10	0.0006047143	Asia
Asia|hCoV-19/Oman/RESP-20-2282/2020|EPI ISL 457974|B.1.220|Oman|2020-03-14	Asia|hCoV-19/India/TG-CCMB-AA102/2020|EPI ISL 539677|B.1.1.8|India|2020-08-10	0.0005374861	Asia
Asia|hCoV-19/Singapore/758/2020|EPI ISL 507003|B.6|Singapore|2020-03-14	Asia|hCoV-19/India/TG-CCMB-AA102/2020|EPI ISL 539677|B.1.1.8|India|2020-08-10	0.0007728408	Asia
Asia|hCoV-19/Hangzhou/HZCDC6706/2020|EPI ISL 421222|B|China|2020-03-14	Asia|hCoV-19/India/TG-CCMB-AA102/2020|EPI ISL 539677|B.1.1.8|India|2020-08-10	0.0006047143	Asia
Asia|hCoV-19/Wuhan/HB-WH5-237/2020|EPI ISL 454978|B|China|2020-03-14	Asia|hCoV-19/India/TG-CCMB-AA102/2020|EPI ISL 539677|B.1.1.8|India|2020-08-10	0.0006383414	Asia
Asia|hCoV-19/Beijing/DT-travelGR01/2020|EPI ISL 452347|B.1|China|2020-03-15	Asia|hCoV-19/India/TG-CCMB-AA102/2020|EPI ISL 539677|B.1.1.8|India|2020-08-10	0.0005038829	Asia
Asia|hCoV-19/Israel/CVL-n-5936/2020|EPI ISL 475018|B.1|Israel|2020-03-15	Asia|hCoV-19/India/TG-CCMB-AA102/2020|EPI ISL 539677|B.1.1.8|India|2020-08-10	0.0005711170	Asia
Asia|hCoV-19/Israel/CVL-n-6157/2020|EPI ISL 475022|B.1|Israel|2020-03-15	Asia|hCoV-19/India/TG-CCMB-AA102/2020|EPI ISL 539677|B.1.1.8|India|2020-08-10	0.0006720368	Asia
Asia|hCoV-19/South Korea/KCDC2128/2020|EPI ISL 498029|B.40|South Korea|2020-03-15	Asia|hCoV-19/India/TG-CCMB-AA102/2020|EPI ISL 539677|B.1.1.8|India|2020-08-10	0.0008065203	Asia
Asia|hCoV-19/Pakistan/KHI1/2020|EPI ISL 451958|B|Pakistan|2020-03-16	Asia|hCoV-19/India/TG-CCMB-AA102/2020|EPI ISL 539677|B.1.1.8|India|2020-08-10	0.0007056144	Asia
Asia|hCoV-19/United Arab Emirates/L0879/2020|EPI ISL 435124|B.1.1.296|United Arab Emirates|2020-03-16	Asia|hCoV-19/India/TG-CCMB-AA102/2020|EPI ISL 539677|B.1.1.8|India|2020-08-10	0.0004702751	Asia
Asia|hCoV-19/South Korea/KCDC2129/2020|EPI ISL 498030|B.40|South Korea|2020-03-16	Asia|hCoV-19/India/TG-CCMB-AA102/2020|EPI ISL 539677|B.1.1.8|India|2020-08-10	0.0007728637	Asia
Asia|hCoV-19/Saudi Arabia/KAIMRC12/2020|EPI ISL 507018|B.1.1|Saudi Arabia|2020-03-17	Asia|hCoV-19/India/TG-CCMB-AA102/2020|EPI ISL 539677|B.1.1.8|India|2020-08-10	0.0003694451	Asia
Asia|hCoV-19/Taiwan/TSGH-13/2020|EPI ISL 428230|B.4|Taiwan|2020-03-17	Asia|hCoV-19/India/TG-CCMB-AA102/2020|EPI ISL 539677|B.1.1.8|India|2020-08-10	0.0010421585	Asia
Asia|hCoV-19/Vietnam/VNHN 1072/2020|EPI ISL 455717|B.1|Vietnam|2020-03-17	Asia|hCoV-19/India/TG-CCMB-AA102/2020|EPI ISL 539677|B.1.1.8|India|2020-08-10	0.0006050473	Asia
Asia|hCoV-19/Taiwan/CGMH-CGU-13/2020|EPI ISL 424969|B.1.1|Taiwan|2020-03-17	Asia|hCoV-19/India/TG-CCMB-AA102/2020|EPI ISL 539677|B.1.1.8|India|2020-08-10	0.0004366549	Asia
Asia|hCoV-19/Wuhan/HB-WH4-211/2020|EPI ISL 454960|B|China|2020-03-18	Asia|hCoV-19/India/TG-CCMB-AA102/2020|EPI ISL 539677|B.1.1.8|India|2020-08-10	0.0007055758	Asia
Asia|hCoV-19/Vietnam/VNHN 1167/2020|EPI ISL 455696|B.1|Vietnam|2020-03-18	Asia|hCoV-19/India/TG-CCMB-AA102/2020|EPI ISL 539677|B.1.1.8|India|2020-08-10	0.0005711339	Asia
Asia|hCoV-19/Hong Kong/HKU-200723-043/2020|EPI ISL 497810|B.1|Hong Kong|2020-03-18	Asia|hCoV-19/India/TG-CCMB-AA102/2020|EPI ISL 539677|B.1.1.8|India|2020-08-10	0.0006383333	Asia
Asia|hCoV-19/Oman/RESP-20-3080/2020|EPI ISL 457979|B.1.1|Oman|2020-03-18	Asia|hCoV-19/India/TG-CCMB-AA102/2020|EPI ISL 539677|B.1.1.8|India|2020-08-10	0.0003694451	Asia
Asia|hCoV-19/Lebanon/LB-R8/2020|EPI ISL 498551|B.1.5|Lebanon|2020-03-19	Asia|hCoV-19/India/TG-CCMB-AA102/2020|EPI ISL 539677|B.1.1.8|India|2020-08-10	0.0005711339	Asia
Asia|hCoV-19/Japan/PG-0281/2020|EPI ISL 479961|B.1.1|Japan|2020-03-19	Asia|hCoV-19/India/TG-CCMB-AA102/2020|EPI ISL 539677|B.1.1.8|India|2020-08-10	0.0004030392	Asia
Asia|hCoV-19/United Arab Emirates/L9584510/2020|EPI ISL 520743|B.1.1|United Arab Emirates|2020-03-19	Asia|hCoV-19/India/TG-CCMB-AA102/2020|EPI ISL 539677|B.1.1.8|India|2020-08-10	0.0004030579	Asia
Asia|hCoV-19/Wuhan/HB-WH4-212/2020|EPI ISL 454961|B|China|2020-03-19	Asia|hCoV-19/India/TG-CCMB-AA102/2020|EPI ISL 539677|B.1.1.8|India|2020-08-10	0.0007056085	Asia
Asia|hCoV-19/Taiwan/NCKUH-007/2020|EPI ISL 493202|B.40|Taiwan|2020-03-20	Asia|hCoV-19/India/TG-CCMB-AA102/2020|EPI ISL 539677|B.1.1.8|India|2020-08-10	0.0008401035	Asia
Asia|hCoV-19/Taiwan/107/2020|EPI ISL 420085|B.1|Taiwan|2020-03-20	Asia|hCoV-19/India/TG-CCMB-AA102/2020|EPI ISL 539677|B.1.1.8|India|2020-08-10	0.0006047424	Asia
Asia|hCoV-19/Oman/RESP-20-3700/2020|EPI ISL 457986|B|Oman|2020-03-20	Asia|hCoV-19/India/TG-CCMB-AA102/2020|EPI ISL 539677|B.1.1.8|India|2020-08-10	0.0006383414	Asia
Asia|hCoV-19/Singapore/173nan/2020|EPI ISL 538441|B.1|Singapore|2020-03-20	Asia|hCoV-19/India/TG-CCMB-AA102/2020|EPI ISL 539677|B.1.1.8|India|2020-08-10	0.0005375110	Asia
Asia|hCoV-19/Taiwan/CGMH-CGU-23/2020|EPI ISL 444276|B.1.255|Taiwan|2020-03-21	Asia|hCoV-19/India/TG-CCMB-AA102/2020|EPI ISL 539677|B.1.1.8|India|2020-08-10	0.0005375110	Asia
Asia|hCoV-19/Vietnam/VNHN 1492/2020|EPI ISL 455699|B.1.1|Vietnam|2020-03-21	Asia|hCoV-19/India/TG-CCMB-AA102/2020|EPI ISL 539677|B.1.1.8|India|2020-08-10	0.0004030578	Asia
Asia|hCoV-19/Singapore/179/2020|EPI ISL 462297|B|Singapore|2020-03-21	Asia|hCoV-19/India/TG-CCMB-AA102/2020|EPI ISL 539677|B.1.1.8|India|2020-08-10	0.0007391993	Asia
Asia|hCoV-19/Hangzhou/HZCDCp145/2020|EPI ISL 482582|B.1.1|China|2020-03-21	Asia|hCoV-19/India/TG-CCMB-AA102/2020|EPI ISL 539677|B.1.1.8|India|2020-08-10	0.0004030392	Asia
Asia|hCoV-19/Hangzhou/HZCDC7184F/2020|EPI ISL 482583|B.1|China|2020-03-22	Asia|hCoV-19/India/TG-CCMB-AA102/2020|EPI ISL 539677|B.1.1.8|India|2020-08-10	0.0005375020	Asia
Asia|hCoV-19/Beijing/DT-travelUK01/2020|EPI ISL 452355|B.1.1|China|2020-03-22	Asia|hCoV-19/India/TG-CCMB-AA102/2020|EPI ISL 539677|B.1.1.8|India|2020-08-10	0.0004366549	Asia
Asia|hCoV-19/Israel/701002334/2020|EPI ISL 447306|B.1|Israel|2020-03-22	Asia|hCoV-19/India/TG-CCMB-AA102/2020|EPI ISL 539677|B.1.1.8|India|2020-08-10	0.0006047805	Asia
Asia|hCoV-19/South Korea/KCDC2145/2020|EPI ISL 498046|B.1|South Korea|2020-03-22	Asia|hCoV-19/India/TG-CCMB-AA102/2020|EPI ISL 539677|B.1.1.8|India|2020-08-10	0.0005375110	Asia
Asia|hCoV-19/Saudi Arabia/KAUST-Makkah13/2020|EPI ISL 437466|A|Saudi Arabia|2020-03-23	Asia|hCoV-19/India/TG-CCMB-AA102/2020|EPI ISL 539677|B.1.1.8|India|2020-08-10	0.0007728866	Asia
Asia|hCoV-19/Japan/PG-0232/2020|EPI ISL 479927|A|Japan|2020-03-23	Asia|hCoV-19/India/TG-CCMB-AA102/2020|EPI ISL 539677|B.1.1.8|India|2020-08-10	0.0008400754	Asia
Asia|hCoV-19/Taiwan/108/2020|EPI ISL 429883|B.1|Taiwan|2020-03-23	Asia|hCoV-19/India/TG-CCMB-AA102/2020|EPI ISL 539677|B.1.1.8|India|2020-08-10	0.0005375110	Asia
Asia|hCoV-19/Saudi Arabia/KFSHRC27/2020|EPI ISL 507032|B.1.246|Saudi Arabia|2020-03-23	Asia|hCoV-19/India/TG-CCMB-AA102/2020|EPI ISL 539677|B.1.1.8|India|2020-08-10	0.0005711170	Asia
Asia|hCoV-19/Taiwan/TSGH-14/2020|EPI ISL 428231|B.1.255|Taiwan|2020-03-24	Asia|hCoV-19/India/TG-CCMB-AA102/2020|EPI ISL 539677|B.1.1.8|India|2020-08-10	0.0006384219	Asia
Asia|hCoV-19/Israel/701002431/2020|EPI ISL 447302|B.1.1|Israel|2020-03-24	Asia|hCoV-19/India/TG-CCMB-AA102/2020|EPI ISL 539677|B.1.1.8|India|2020-08-10	0.0004366549	Asia
Asia|hCoV-19/Israel/701002458/2020|EPI ISL 447297|B.1|Israel|2020-03-24	Asia|hCoV-19/India/TG-CCMB-AA102/2020|EPI ISL 539677|B.1.1.8|India|2020-08-10	0.0005711170	Asia
Asia|hCoV-19/Taiwan/TSGH-10/2020|EPI ISL 427397|B.40|Taiwan|2020-03-24	Asia|hCoV-19/India/TG-CCMB-AA102/2020|EPI ISL 539677|B.1.1.8|India|2020-08-10	0.0007728637	Asia
Asia|hCoV-19/Singapore/486/2020|EPI ISL 476820|B|Singapore|2020-03-25	Asia|hCoV-19/India/TG-CCMB-AA102/2020|EPI ISL 539677|B.1.1.8|India|2020-08-10	0.0007055432	Asia
Asia|hCoV-19/Israel/990059251/2020|EPI ISL 447269|B.1|Israel|2020-03-25	Asia|hCoV-19/India/TG-CCMB-AA102/2020|EPI ISL 539677|B.1.1.8|India|2020-08-10	0.0005711170	Asia
Asia|hCoV-19/Oman/RESP-20-5505/2020|EPI ISL 457994|B.1|Oman|2020-03-25	Asia|hCoV-19/India/TG-CCMB-AA102/2020|EPI ISL 539677|B.1.1.8|India|2020-08-10	0.0006047423	Asia
Asia|hCoV-19/Thailand/Bangkok-0038/2020|EPI ISL 429174|B.1|Thailand|2020-03-25	Asia|hCoV-19/India/TG-CCMB-AA102/2020|EPI ISL 539677|B.1.1.8|India|2020-08-10	0.0005375110	Asia
Asia|hCoV-19/South Korea/IHC3486/2020|EPI ISL 541001|B.1.1|South Korea|2020-03-26	Asia|hCoV-19/India/TG-CCMB-AA102/2020|EPI ISL 539677|B.1.1.8|India|2020-08-10	0.0004030392	Asia
Asia|hCoV-19/Israel/2047145/2020|EPI ISL 447396|B.1.1|Israel|2020-03-26	Asia|hCoV-19/India/TG-CCMB-AA102/2020|EPI ISL 539677|B.1.1.8|India|2020-08-10	0.0004030392	Asia
Asia|hCoV-19/South Korea/KCDC2183/2020|EPI ISL 506977|B.1.1|South Korea|2020-03-26	Asia|hCoV-19/India/TG-CCMB-AA102/2020|EPI ISL 539677|B.1.1.8|India|2020-08-10	0.0004030392	Asia
Asia|hCoV-19/Israel/701002666/2020|EPI ISL 447286|B.1|Israel|2020-03-26	Asia|hCoV-19/India/TG-CCMB-AA102/2020|EPI ISL 539677|B.1.1.8|India|2020-08-10	0.0006047525	Asia
Asia|hCoV-19/Japan/PG-0318/2020|EPI ISL 479993|B.1|Japan|2020-03-27	Asia|hCoV-19/India/TG-CCMB-AA102/2020|EPI ISL 539677|B.1.1.8|India|2020-08-10	0.0006047525	Asia
Asia|hCoV-19/Indonesia/JK-EIJK-03/2020|EPI ISL 437191|B|Indonesia|2020-03-27	Asia|hCoV-19/India/TG-CCMB-AA102/2020|EPI ISL 539677|B.1.1.8|India|2020-08-10	0.0006383521	Asia
Asia|hCoV-19/Vietnam/VNHN 3085/2020|EPI ISL 455703|B.1.1|Vietnam|2020-03-27	Asia|hCoV-19/India/TG-CCMB-AA102/2020|EPI ISL 539677|B.1.1.8|India|2020-08-10	0.0004366347	Asia
Asia|hCoV-19/Saudi Arabia/KFSHRC43/2020|EPI ISL 507036|B.1.247|Saudi Arabia|2020-03-27	Asia|hCoV-19/India/TG-CCMB-AA102/2020|EPI ISL 539677|B.1.1.8|India|2020-08-10	0.0006047525	Asia
Asia|hCoV-19/Georgia/Tb-1352/2020|EPI ISL 420140|B.1|Georgia|2020-03-28	Asia|hCoV-19/India/TG-CCMB-AA102/2020|EPI ISL 539677|B.1.1.8|India|2020-08-10	0.0005711435	Asia
Asia|hCoV-19/South Korea/KCDC2189/2020|EPI ISL 506983|B.1.5|South Korea|2020-03-28	Asia|hCoV-19/India/TG-CCMB-AA102/2020|EPI ISL 539677|B.1.1.8|India|2020-08-10	0.0005711075	Asia
Asia|hCoV-19/Thailand/Bangkok-0043/2020|EPI ISL 429179|B.1.5|Thailand|2020-03-28	Asia|hCoV-19/India/TG-CCMB-AA102/2020|EPI ISL 539677|B.1.1.8|India|2020-08-10	0.0005375020	Asia
Asia|hCoV-19/South Korea/KCDC2190/2020|EPI ISL 506984|B.1|South Korea|2020-03-28	Asia|hCoV-19/India/TG-CCMB-AA102/2020|EPI ISL 539677|B.1.1.8|India|2020-08-10	0.0006383711	Asia
Asia|hCoV-19/Saudi Arabia/KAUST-Madinah238/2020|EPI ISL 437733|B.1.246|Saudi Arabia|2020-03-29	Asia|hCoV-19/India/TG-CCMB-AA102/2020|EPI ISL 539677|B.1.1.8|India|2020-08-10	0.0006383629	Asia
Asia|hCoV-19/Singapore/930/2020|EPI ISL 538462|B.1|Singapore|2020-03-29	Asia|hCoV-19/India/TG-CCMB-AA102/2020|EPI ISL 539677|B.1.1.8|India|2020-08-10	0.0005375110	Asia
Asia|hCoV-19/Oman/RESP-20-6417/2020|EPI ISL 457996|B.1|Oman|2020-03-29	Asia|hCoV-19/India/TG-CCMB-AA102/2020|EPI ISL 539677|B.1.1.8|India|2020-08-10	0.0006383924	Asia
Asia|hCoV-19/Saudi Arabia/KAUST-Madinah255/2020|EPI ISL 437739|B.1.36.6|Saudi Arabia|2020-03-29	Asia|hCoV-19/India/TG-CCMB-AA102/2020|EPI ISL 539677|B.1.1.8|India|2020-08-10	0.0006719435	Asia
Asia|hCoV-19/Indonesia/JI-ITD-1273V/2020|EPI ISL 529964|B|Indonesia|2020-03-30	Asia|hCoV-19/India/TG-CCMB-AA102/2020|EPI ISL 539677|B.1.1.8|India|2020-08-10	0.0007392459	Asia
Asia|hCoV-19/Saudi Arabia/KAUST-Madinah254/2020|EPI ISL 437738|B.1.246|Saudi Arabia|2020-03-30	Asia|hCoV-19/India/TG-CCMB-AA102/2020|EPI ISL 539677|B.1.1.8|India|2020-08-10	0.0005711170	Asia
Asia|hCoV-19/Malaysia/3499/2020|EPI ISL 501205|B.6|Malaysia|2020-03-30	Asia|hCoV-19/India/TG-CCMB-AA102/2020|EPI ISL 539677|B.1.1.8|India|2020-08-10	0.0008064590	Asia
Asia|hCoV-19/Malaysia/IMR WC9127/2020|EPI ISL 459956|B.6|Malaysia|2020-03-30	Asia|hCoV-19/India/TG-CCMB-AA102/2020|EPI ISL 539677|B.1.1.8|India|2020-08-10	0.0008064591	Asia
Asia|hCoV-19/India/WB-IK5/2020|EPI ISL 508376|B.1.5|India|2020-03-31	Asia|hCoV-19/India/TG-CCMB-AA102/2020|EPI ISL 539677|B.1.1.8|India|2020-08-10	0.0005038829	Asia
Asia|hCoV-19/Japan/PG-0355/2020|EPI ISL 480027|B.1.1|Japan|2020-03-31	Asia|hCoV-19/India/TG-CCMB-AA102/2020|EPI ISL 539677|B.1.1.8|India|2020-08-10	0.0004366549	Asia
Asia|hCoV-19/India/TG-CCMB-J057/2020|EPI ISL 447563|B.6|India|2020-03-31	Asia|hCoV-19/India/TG-CCMB-AA102/2020|EPI ISL 539677|B.1.1.8|India|2020-08-10	0.0009074327	Asia
Asia|hCoV-19/Singapore/933/2020|EPI ISL 538465|B.6|Singapore|2020-03-31	Asia|hCoV-19/India/TG-CCMB-AA102/2020|EPI ISL 539677|B.1.1.8|India|2020-08-10	0.0008064591	Asia
Asia|hCoV-19/Israel/2089861/2020|EPI ISL 447361|B.1|Israel|2020-04-01	Asia|hCoV-19/India/TG-CCMB-AA102/2020|EPI ISL 539677|B.1.1.8|India|2020-08-10	0.0005375110	Asia
Asia|hCoV-19/India/TG-CCMB-J283/2020|EPI ISL 450328|B.6|India|2020-04-01	Asia|hCoV-19/India/TG-CCMB-AA102/2020|EPI ISL 539677|B.1.1.8|India|2020-08-10	0.0008064591	Asia
Asia|hCoV-19/Saudi Arabia/KAUST-MADINAH281/2020|EPI ISL 513125|B.1.246|Saudi Arabia|2020-04-01	Asia|hCoV-19/India/TG-CCMB-AA102/2020|EPI ISL 539677|B.1.1.8|India|2020-08-10	0.0006047245	Asia
Asia|hCoV-19/India/TG-CCMB-J206/2020|EPI ISL 447569|B.6|India|2020-04-01	Asia|hCoV-19/India/TG-CCMB-AA102/2020|EPI ISL 539677|B.1.1.8|India|2020-08-10	0.0008738063	Asia
Asia|hCoV-19/India/TG-CCMB-J222/2020|EPI ISL 450332|B.6|India|2020-04-01	Asia|hCoV-19/India/TG-CCMB-AA102/2020|EPI ISL 539677|B.1.1.8|India|2020-08-10	0.0008064591	Asia
Asia|hCoV-19/India/TG-CCMB-J232/2020|EPI ISL 447576|B.6|India|2020-04-02	Asia|hCoV-19/India/TG-CCMB-AA102/2020|EPI ISL 539677|B.1.1.8|India|2020-08-10	0.0010083838	Asia
Asia|hCoV-19/Japan/PG-0513/2020|EPI ISL 480171|B.1.1|Japan|2020-04-02	Asia|hCoV-19/India/TG-CCMB-AA102/2020|EPI ISL 539677|B.1.1.8|India|2020-08-10	0.0004030392	Asia
Asia|hCoV-19/Taiwan/TSGH-23/2020|EPI ISL 436108|B.1|Taiwan|2020-04-02	Asia|hCoV-19/India/TG-CCMB-AA102/2020|EPI ISL 539677|B.1.1.8|India|2020-08-10	0.0005375110	Asia
Asia|hCoV-19/India/TG-CCMB-J458/2020|EPI ISL 447575|B.6|India|2020-04-02	Asia|hCoV-19/India/TG-CCMB-AA102/2020|EPI ISL 539677|B.1.1.8|India|2020-08-10	0.0009074327	Asia
Asia|hCoV-19/SaudiArabia/KAUST-JEDDAH756/2020|EPI ISL 512999|B.1.1|Saudi Arabia|2020-04-03	Asia|hCoV-19/India/TG-CCMB-AA102/2020|EPI ISL 539677|B.1.1.8|India|2020-08-10	0.0003694451	Asia
Asia|hCoV-19/Hong Kong/VM20008964-2/2020|EPI ISL 539851|B.1.1|Hong Kong|2020-04-03	Asia|hCoV-19/India/TG-CCMB-AA102/2020|EPI ISL 539677|B.1.1.8|India|2020-08-10	0.0004030392	Asia
Asia|hCoV-19/Saudi Arabia/KAIMRC64/2020|EPI ISL 507028|B.1.246|Saudi Arabia|2020-04-03	Asia|hCoV-19/India/TG-CCMB-AA102/2020|EPI ISL 539677|B.1.1.8|India|2020-08-10	0.0005711170	Asia
Asia|hCoV-19/Israel/13077558/2020|EPI ISL 447432|B.1|Israel|2020-04-03	Asia|hCoV-19/India/TG-CCMB-AA102/2020|EPI ISL 539677|B.1.1.8|India|2020-08-10	0.0005711435	Asia
Asia|hCoV-19/Israel/13077823/2020|EPI ISL 447424|B.1.3|Israel|2020-04-04	Asia|hCoV-19/India/TG-CCMB-AA102/2020|EPI ISL 539677|B.1.1.8|India|2020-08-10	0.0007056086	Asia
Asia|hCoV-19/India/MH-CCMB-NIV1/2020|EPI ISL 450321|B.6|India|2020-04-04	Asia|hCoV-19/India/TG-CCMB-AA102/2020|EPI ISL 539677|B.1.1.8|India|2020-08-10	0.0008401035	Asia
Asia|hCoV-19/India/OR-RMRC24/2020|EPI ISL 455775|B.1.246|India|2020-04-04	Asia|hCoV-19/India/TG-CCMB-AA102/2020|EPI ISL 539677|B.1.1.8|India|2020-08-10	0.0005711170	Asia
Asia|hCoV-19/Israel/13077846/2020|EPI ISL 447422|B.1.3|Israel|2020-04-04	Asia|hCoV-19/India/TG-CCMB-AA102/2020|EPI ISL 539677|B.1.1.8|India|2020-08-10	0.0007056295	Asia
Asia|hCoV-19/India/GJ-GBRC1s/2020|EPI ISL 426415|B.1|India|2020-04-05	Asia|hCoV-19/India/TG-CCMB-AA102/2020|EPI ISL 539677|B.1.1.8|India|2020-08-10	0.0006383900	Asia
Asia|hCoV-19/United Arab Emirates/L920643384/2020|EPI ISL 520731|A|United Arab Emirates|2020-04-05	Asia|hCoV-19/India/TG-CCMB-AA102/2020|EPI ISL 539677|B.1.1.8|India|2020-08-10	0.0008401143	Asia
Asia|hCoV-19/India/WB-IK8/2020|EPI ISL 511901|A|India|2020-04-05	Asia|hCoV-19/India/TG-CCMB-AA102/2020|EPI ISL 539677|B.1.1.8|India|2020-08-10	0.0008064694	Asia
Asia|hCoV-19/SaudiArabia/KAUST-MADINAH519/2020|EPI ISL 513166|B.1.246|Saudi Arabia|2020-04-05	Asia|hCoV-19/India/TG-CCMB-AA102/2020|EPI ISL 539677|B.1.1.8|India|2020-08-10	0.0005711170	Asia
Asia|hCoV-19/SaudiArabia/KAUST-JEDDAH927/2020|EPI ISL 513056|B.1.1|Saudi Arabia|2020-04-06	Asia|hCoV-19/India/TG-CCMB-AA102/2020|EPI ISL 539677|B.1.1.8|India|2020-08-10	0.0004366549	Asia
Asia|hCoV-19/Singapore/947/2020|EPI ISL 538481|B.1|Singapore|2020-04-06	Asia|hCoV-19/India/TG-CCMB-AA102/2020|EPI ISL 539677|B.1.1.8|India|2020-08-10	0.0005375110	Asia
Asia|hCoV-19/SaudiArabia/KAUST-JEDDAH916/2020|EPI ISL 513047|B.1.5|Saudi Arabia|2020-04-06	Asia|hCoV-19/India/TG-CCMB-AA102/2020|EPI ISL 539677|B.1.1.8|India|2020-08-10	0.0005375109	Asia
Asia|hCoV-19/Saudi Arabia/KAUST-Makkah227/2020|EPI ISL 437723|B.1.36.6|Saudi Arabia|2020-04-06	Asia|hCoV-19/India/TG-CCMB-AA102/2020|EPI ISL 539677|B.1.1.8|India|2020-08-10	0.0006383333	Asia
Asia|hCoV-19/Japan/PG-0507/2020|EPI ISL 480166|B.1.1|Japan|2020-04-07	Asia|hCoV-19/India/TG-CCMB-AA102/2020|EPI ISL 539677|B.1.1.8|India|2020-08-10	0.0004702533	Asia
Asia|hCoV-19/United Arab Emirates/L920647430/2020|EPI ISL 520733|A|United Arab Emirates|2020-04-07	Asia|hCoV-19/India/TG-CCMB-AA102/2020|EPI ISL 539677|B.1.1.8|India|2020-08-10	0.0008064933	Asia
Asia|hCoV-19/Singapore/951/2020|EPI ISL 538485|B.6|Singapore|2020-04-07	Asia|hCoV-19/India/TG-CCMB-AA102/2020|EPI ISL 539677|B.1.1.8|India|2020-08-10	0.0008400786	Asia
Asia|hCoV-19/Hong Kong/HKU-200723-056/2020|EPI ISL 497823|B.1.1|Hong Kong|2020-04-07	Asia|hCoV-19/India/TG-CCMB-AA102/2020|EPI ISL 539677|B.1.1.8|India|2020-08-10	0.0004702455	Asia
Asia|hCoV-19/Oman/12096/2020|EPI ISL 491147|B.1.1.27|Oman|2020-04-08	Asia|hCoV-19/India/TG-CCMB-AA102/2020|EPI ISL 539677|B.1.1.8|India|2020-08-10	0.0005374702	Asia
Asia|hCoV-19/Bangladesh/CHRF-0009/2020|EPI ISL 468077|B.1.1.316|Bangladesh|2020-04-08	Asia|hCoV-19/India/TG-CCMB-AA102/2020|EPI ISL 539677|B.1.1.8|India|2020-08-10	0.0004030579	Asia
Asia|hCoV-19/Vietnam/VNHN 4806/2020|EPI ISL 455711|B.1.1|Vietnam|2020-04-08	Asia|hCoV-19/India/TG-CCMB-AA102/2020|EPI ISL 539677|B.1.1.8|India|2020-08-10	0.0004366549	Asia
Asia|hCoV-19/Jordan/SR-0335/2020|EPI ISL 450187|B.1.246|Jordan|2020-04-08	Asia|hCoV-19/India/TG-CCMB-AA102/2020|EPI ISL 539677|B.1.1.8|India|2020-08-10	0.0006047245	Asia
Asia|hCoV-19/Vietnam/VNHN 4868/2020|EPI ISL 455710|B.1.1|Vietnam|2020-04-09	Asia|hCoV-19/India/TG-CCMB-AA102/2020|EPI ISL 539677|B.1.1.8|India|2020-08-10	0.0004030392	Asia
Asia|hCoV-19/SaudiArabia/KAUST-JEDDAH493/2020|EPI ISL 512936|B.1.186|Saudi Arabia|2020-04-09	Asia|hCoV-19/India/TG-CCMB-AA102/2020|EPI ISL 539677|B.1.1.8|India|2020-08-10	0.0005374861	Asia
Asia|hCoV-19/Israel/CVL-n-6744/2020|EPI ISL 474958|B.1.1|Israel|2020-04-09	Asia|hCoV-19/India/TG-CCMB-AA102/2020|EPI ISL 539677|B.1.1.8|India|2020-08-10	0.0007055994	Asia
Asia|hCoV-19/Japan/Donner12/2020|EPI ISL 438956|B.1.1|Japan|2020-04-09	Asia|hCoV-19/India/TG-CCMB-AA102/2020|EPI ISL 539677|B.1.1.8|India|2020-08-10	0.0004030392	Asia
Asia|hCoV-19/Malaysia/IMR WC13946/2020|EPI ISL 490047|B.6|Malaysia|2020-04-10	Asia|hCoV-19/India/TG-CCMB-AA102/2020|EPI ISL 539677|B.1.1.8|India|2020-08-10	0.0009073756	Asia
Asia|hCoV-19/Vietnam/VNHN 4864/2020|EPI ISL 455708|B.1.1|Vietnam|2020-04-10	Asia|hCoV-19/India/TG-CCMB-AA102/2020|EPI ISL 539677|B.1.1.8|India|2020-08-10	0.0004366347	Asia
Asia|hCoV-19/Israel/n14292/2020|EPI ISL 483712|B.1.3|Israel|2020-04-10	Asia|hCoV-19/India/TG-CCMB-AA102/2020|EPI ISL 539677|B.1.1.8|India|2020-08-10	0.0006719833	Asia
Asia|hCoV-19/Malaysia/IMR WC12897/2020|EPI ISL 490015|B.1.178|Malaysia|2020-04-10	Asia|hCoV-19/India/TG-CCMB-AA102/2020|EPI ISL 539677|B.1.1.8|India|2020-08-10	0.0007055968	Asia
Asia|hCoV-19/Oman/205028472/2020|EPI ISL 458119|B.1.1.27|Oman|2020-04-11	Asia|hCoV-19/India/TG-CCMB-AA102/2020|EPI ISL 539677|B.1.1.8|India|2020-08-10	0.0004702673	Asia
Asia|hCoV-19/India/GJ-GBRC95a/2020|EPI ISL 450782|B.1.247|India|2020-04-11	Asia|hCoV-19/India/TG-CCMB-AA102/2020|EPI ISL 539677|B.1.1.8|India|2020-08-10	0.0006383924	Asia
Asia|hCoV-19/South Korea/KCDC2202/2020|EPI ISL 506995|B.1|South Korea|2020-04-11	Asia|hCoV-19/India/TG-CCMB-AA102/2020|EPI ISL 539677|B.1.1.8|India|2020-08-10	0.0006047525	Asia
Asia|hCoV-19/Israel/CVL-n-7422/2020|EPI ISL 475023|B.1|Israel|2020-04-11	Asia|hCoV-19/India/TG-CCMB-AA102/2020|EPI ISL 539677|B.1.1.8|India|2020-08-10	0.0005375110	Asia
Asia|hCoV-19/Oman/16904/2020|EPI ISL 525423|B.1|Oman|2020-04-12	Asia|hCoV-19/India/TG-CCMB-AA102/2020|EPI ISL 539677|B.1.1.8|India|2020-08-10	0.0007055759	Asia
Asia|hCoV-19/Oman/205028718/2020|EPI ISL 457702|B.1.1|Oman|2020-04-12	Asia|hCoV-19/India/TG-CCMB-AA102/2020|EPI ISL 539677|B.1.1.8|India|2020-08-10	0.0004366549	Asia
Asia|hCoV-19/India/TG-CCMB-K272/2020|EPI ISL 458070|B.6|India|2020-04-12	Asia|hCoV-19/India/TG-CCMB-AA102/2020|EPI ISL 539677|B.1.1.8|India|2020-08-10	0.0009074326	Asia
Asia|hCoV-19/Malaysia/8451/2020|EPI ISL 501222|B.1.98|Malaysia|2020-04-12	Asia|hCoV-19/India/TG-CCMB-AA102/2020|EPI ISL 539677|B.1.1.8|India|2020-08-10	0.0006386874	Asia
Asia|hCoV-19/India/GJ-GBRC4/2020|EPI ISL 435051|B.1|India|2020-04-13	Asia|hCoV-19/India/TG-CCMB-AA102/2020|EPI ISL 539677|B.1.1.8|India|2020-08-10	0.0006383924	Asia
Asia|hCoV-19/India/WB-IK9/2020|EPI ISL 508407|B.1.5|India|2020-04-13	Asia|hCoV-19/India/TG-CCMB-AA102/2020|EPI ISL 539677|B.1.1.8|India|2020-08-10	0.0004702811	Asia
Asia|hCoV-19/South Korea/KCDC2209/2020|EPI ISL 510548|B.1|South Korea|2020-04-13	Asia|hCoV-19/India/TG-CCMB-AA102/2020|EPI ISL 539677|B.1.1.8|India|2020-08-10	0.0006047424	Asia
Asia|hCoV-19/Oman/205028997/2020|EPI ISL 458120|B.1.1.27|Oman|2020-04-13	Asia|hCoV-19/India/TG-CCMB-AA102/2020|EPI ISL 539677|B.1.1.8|India|2020-08-10	0.0005710738	Asia
Asia|hCoV-19/India/TG-CCMB-K499/2020|EPI ISL 447865|B.6|India|2020-04-14	Asia|hCoV-19/India/TG-CCMB-AA102/2020|EPI ISL 539677|B.1.1.8|India|2020-08-10	0.0008401424	Asia
Asia|hCoV-19/Kazakhstan/16183/2020|EPI ISL 454576|A.2|Kazakhstan|2020-04-14	Asia|hCoV-19/India/TG-CCMB-AA102/2020|EPI ISL 539677|B.1.1.8|India|2020-08-10	0.0008400786	Asia
Asia|hCoV-19/Japan/Donner21/2020|EPI ISL 438965|B.1.1|Japan|2020-04-14	Asia|hCoV-19/India/TG-CCMB-AA102/2020|EPI ISL 539677|B.1.1.8|India|2020-08-10	0.0004702533	Asia
Asia|hCoV-19/Kazakhstan/16238/2020|EPI ISL 454498|A.2|Kazakhstan|2020-04-14	Asia|hCoV-19/India/TG-CCMB-AA102/2020|EPI ISL 539677|B.1.1.8|India|2020-08-10	0.0009409455	Asia
Asia|hCoV-19/Israel/130710157/2020|EPI ISL 447465|B.1.1|Israel|2020-04-15	Asia|hCoV-19/India/TG-CCMB-AA102/2020|EPI ISL 539677|B.1.1.8|India|2020-08-10	0.0005712729	Asia
Asia|hCoV-19/Israel/2113155/2020|EPI ISL 447349|B.1.3|Israel|2020-04-15	Asia|hCoV-19/India/TG-CCMB-AA102/2020|EPI ISL 539677|B.1.1.8|India|2020-08-10	0.0007055968	Asia
Asia|hCoV-19/Israel/2113178/2020|EPI ISL 447345|B.1|Israel|2020-04-15	Asia|hCoV-19/India/TG-CCMB-AA102/2020|EPI ISL 539677|B.1.1.8|India|2020-08-10	0.0006047525	Asia
Asia|hCoV-19/United Arab Emirates/L920667894/2020|EPI ISL 520736|B.1.1|United Arab Emirates|2020-04-15	Asia|hCoV-19/India/TG-CCMB-AA102/2020|EPI ISL 539677|B.1.1.8|India|2020-08-10	0.0004702455	Asia
Asia|hCoV-19/Israel/CVL-n-8414/2020|EPI ISL 474983|B.1.3|Israel|2020-04-16	Asia|hCoV-19/India/TG-CCMB-AA102/2020|EPI ISL 539677|B.1.1.8|India|2020-08-10	0.0007056177	Asia
Asia|hCoV-19/SaudiArabia/KAUST-JEDDAH504/2020|EPI ISL 512941|B.1.246|Saudi Arabia|2020-04-16	Asia|hCoV-19/India/TG-CCMB-AA102/2020|EPI ISL 539677|B.1.1.8|India|2020-08-10	0.0005711170	Asia
Asia|hCoV-19/Israel/CVL-n-8411/2020|EPI ISL 475008|B.1.3|Israel|2020-04-16	Asia|hCoV-19/India/TG-CCMB-AA102/2020|EPI ISL 539677|B.1.1.8|India|2020-08-10	0.0006383522	Asia
Asia|hCoV-19/India/TN-CCMB-C1-12/2020|EPI ISL 447584|B.6|India|2020-04-16	Asia|hCoV-19/India/TG-CCMB-AA102/2020|EPI ISL 539677|B.1.1.8|India|2020-08-10	0.0008401175	Asia
Asia|hCoV-19/United Arab Emirates/L2004034664/2020|EPI ISL 520670|A|United Arab Emirates|2020-04-17	Asia|hCoV-19/India/TG-CCMB-AA102/2020|EPI ISL 539677|B.1.1.8|India|2020-08-10	0.0008401143	Asia
Asia|hCoV-19/United Arab Emirates/L920066831/2020|EPI ISL 520717|B.1.1|United Arab Emirates|2020-04-17	Asia|hCoV-19/India/TG-CCMB-AA102/2020|EPI ISL 539677|B.1.1.8|India|2020-08-10	0.0006047245	Asia
Asia|hCoV-19/United Arab Emirates/L2004034634/2020|EPI ISL 520669|B.1.1|United Arab Emirates|2020-04-17	Asia|hCoV-19/India/TG-CCMB-AA102/2020|EPI ISL 539677|B.1.1.8|India|2020-08-10	0.0003694451	Asia
Asia|hCoV-19/Oman/24618/2020|EPI ISL 491129|B.1.1.27|Oman|2020-04-17	Asia|hCoV-19/India/TG-CCMB-AA102/2020|EPI ISL 539677|B.1.1.8|India|2020-08-10	0.0005038914	Asia
Asia|hCoV-19/Oman/24647/2020|EPI ISL 491139|B.1.1|Oman|2020-04-18	Asia|hCoV-19/India/TG-CCMB-AA102/2020|EPI ISL 539677|B.1.1.8|India|2020-08-10	0.0004030392	Asia
Asia|hCoV-19/SaudiArabia/KAUST-MAKKAH772/2020|EPI ISL 513242|B.1.247|Saudi Arabia|2020-04-18	Asia|hCoV-19/India/TG-CCMB-AA102/2020|EPI ISL 539677|B.1.1.8|India|2020-08-10	0.0007055550	Asia
Asia|hCoV-19/United Arab Emirates/L2004034680/2020|EPI ISL 520671|B.1.5|United Arab Emirates|2020-04-18	Asia|hCoV-19/India/TG-CCMB-AA102/2020|EPI ISL 539677|B.1.1.8|India|2020-08-10	0.0004702811	Asia
Asia|hCoV-19/SaudiArabia/KAUST-MAKKAH771/2020|EPI ISL 513241|B.1.247|Saudi Arabia|2020-04-18	Asia|hCoV-19/India/TG-CCMB-AA102/2020|EPI ISL 539677|B.1.1.8|India|2020-08-10	0.0007055550	Asia
Asia|hCoV-19/Israel/CVL-n-9331/2020|EPI ISL 474970|B.1.3|Israel|2020-04-19	Asia|hCoV-19/India/TG-CCMB-AA102/2020|EPI ISL 539677|B.1.1.8|India|2020-08-10	0.0006383522	Asia
Asia|hCoV-19/Taiwan/CGMH-CGU-26/2020|EPI ISL 452178|B.6|Taiwan|2020-04-19	Asia|hCoV-19/India/TG-CCMB-AA102/2020|EPI ISL 539677|B.1.1.8|India|2020-08-10	0.0009409734	Asia
Asia|hCoV-19/India/WB-S17/2020|EPI ISL 455647|B.1|India|2020-04-19	Asia|hCoV-19/India/TG-CCMB-AA102/2020|EPI ISL 539677|B.1.1.8|India|2020-08-10	0.0005039062	Asia
Asia|hCoV-19/India/MH-BJMC-1697/2020|EPI ISL 496521|B.6|India|2020-04-19	Asia|hCoV-19/India/TG-CCMB-AA102/2020|EPI ISL 539677|B.1.1.8|India|2020-08-10	0.0009747186	Asia
Asia|hCoV-19/SaudiArabia/KAUST-MADINAH446/2020|EPI ISL 513159|B.1.160|Saudi Arabia|2020-04-20	Asia|hCoV-19/India/TG-CCMB-AA102/2020|EPI ISL 539677|B.1.1.8|India|2020-08-10	0.0006383628	Asia
Asia|hCoV-19/Kazakhstan/21399/2020|EPI ISL 454502|B.1.246|Kazakhstan|2020-04-20	Asia|hCoV-19/India/TG-CCMB-AA102/2020|EPI ISL 539677|B.1.1.8|India|2020-08-10	0.0005711170	Asia
Asia|hCoV-19/Israel/130711082/2020|EPI ISL 447456|B.1|Israel|2020-04-20	Asia|hCoV-19/India/TG-CCMB-AA102/2020|EPI ISL 539677|B.1.1.8|India|2020-08-10	0.0005711435	Asia
Asia|hCoV-19/SaudiArabia/KAUST-MADINAH444/2020|EPI ISL 513158|B.1.160|Saudi Arabia|2020-04-20	Asia|hCoV-19/India/TG-CCMB-AA102/2020|EPI ISL 539677|B.1.1.8|India|2020-08-10	0.0007056086	Asia
Asia|hCoV-19/SaudiArabia/KAUST-MAKKAH290/2020|EPI ISL 513214|B.1.247|Saudi Arabia|2020-04-21	Asia|hCoV-19/India/TG-CCMB-AA102/2020|EPI ISL 539677|B.1.1.8|India|2020-08-10	0.0007055550	Asia
Asia|hCoV-19/Kazakhstan/NCB-5/2020|EPI ISL 435048|A.2|Kazakhstan|2020-04-21	Asia|hCoV-19/India/TG-CCMB-AA102/2020|EPI ISL 539677|B.1.1.8|India|2020-08-10	0.0008737254	Asia
Asia|hCoV-19/Israel/CVL-n-10261/2020|EPI ISL 474991|B.1|Israel|2020-04-21	Asia|hCoV-19/India/TG-CCMB-AA102/2020|EPI ISL 539677|B.1.1.8|India|2020-08-10	0.0006383924	Asia
Asia|hCoV-19/SaudiArabia/KAUST-JEDDAH546/2020|EPI ISL 512956|B.1.1|Saudi Arabia|2020-04-21	Asia|hCoV-19/India/TG-CCMB-AA102/2020|EPI ISL 539677|B.1.1.8|India|2020-08-10	0.0004366549	Asia
Asia|hCoV-19/Oman/C-2673/2020|EPI ISL 491162|B.1.1|Oman|2020-04-22	Asia|hCoV-19/India/TG-CCMB-AA102/2020|EPI ISL 539677|B.1.1.8|India|2020-08-10	0.0004030392	Asia
Asia|hCoV-19/Oman/C-3067/2020|EPI ISL 491171|B.1.1.27|Oman|2020-04-22	Asia|hCoV-19/India/TG-CCMB-AA102/2020|EPI ISL 539677|B.1.1.8|India|2020-08-10	0.0005711313	Asia
Asia|hCoV-19/SaudiArabia/KAUST-JEDDAH566/2020|EPI ISL 512963|B.1.246|Saudi Arabia|2020-04-22	Asia|hCoV-19/India/TG-CCMB-AA102/2020|EPI ISL 539677|B.1.1.8|India|2020-08-10	0.0005711170	Asia
Asia|hCoV-19/India/GJ-GBRC8/2020|EPI ISL 435055|B.1.36|India|2020-04-22	Asia|hCoV-19/India/TG-CCMB-AA102/2020|EPI ISL 539677|B.1.1.8|India|2020-08-10	0.0007055759	Asia
Asia|hCoV-19/SaudiArabia/KAUST-JEDDAH535/2020|EPI ISL 512949|B.1.247|Saudi Arabia|2020-04-23	Asia|hCoV-19/India/TG-CCMB-AA102/2020|EPI ISL 539677|B.1.1.8|India|2020-08-10	0.0006383333	Asia
Asia|hCoV-19/SaudiArabia/KAUST-MADINAH368/2020|EPI ISL 513142|B.1.261|Saudi Arabia|2020-04-23	Asia|hCoV-19/India/TG-CCMB-AA102/2020|EPI ISL 539677|B.1.1.8|India|2020-08-10	0.0006047424	Asia
Asia|hCoV-19/SaudiArabia/KAUST-JEDDAH538/2020|EPI ISL 512951|B.1.5|Saudi Arabia|2020-04-23	Asia|hCoV-19/India/TG-CCMB-AA102/2020|EPI ISL 539677|B.1.1.8|India|2020-08-10	0.0004702811	Asia
Asia|hCoV-19/SaudiArabia/KAUST-JEDDAH529/2020|EPI ISL 512946|B.1.1|Saudi Arabia|2020-04-23	Asia|hCoV-19/India/TG-CCMB-AA102/2020|EPI ISL 539677|B.1.1.8|India|2020-08-10	0.0003694451	Asia
Asia|hCoV-19/United Arab Emirates/H8/2020|EPI ISL 528720|B.1|United Arab Emirates|2020-04-24	Asia|hCoV-19/India/TG-CCMB-AA102/2020|EPI ISL 539677|B.1.1.8|India|2020-08-10	0.0006384006	Asia
Asia|hCoV-19/Japan/NGS-CD-235/2020|EPI ISL 481259|B.1.1.296|Japan|2020-04-24	Asia|hCoV-19/India/TG-CCMB-AA102/2020|EPI ISL 539677|B.1.1.8|India|2020-08-10	0.0005038914	Asia
Asia|hCoV-19/Oman/RESP-20-B-2937/2020|EPI ISL 518848|B.6|Oman|2020-04-24	Asia|hCoV-19/India/TG-CCMB-AA102/2020|EPI ISL 539677|B.1.1.8|India|2020-08-10	0.0009418203	Asia
Asia|hCoV-19/SaudiArabia/KAUST-MADINAH378/2020|EPI ISL 513143|B.1.247|Saudi Arabia|2020-04-24	Asia|hCoV-19/India/TG-CCMB-AA102/2020|EPI ISL 539677|B.1.1.8|India|2020-08-10	0.0007056203	Asia
Asia|hCoV-19/Israel/CVL-n-11594/2020|EPI ISL 475017|B.1.1|Israel|2020-04-25	Asia|hCoV-19/India/TG-CCMB-AA102/2020|EPI ISL 539677|B.1.1.8|India|2020-08-10	0.0003694451	Asia
Asia|hCoV-19/India/WB-IK22/2020|EPI ISL 508352|B.6|India|2020-04-25	Asia|hCoV-19/India/TG-CCMB-AA102/2020|EPI ISL 539677|B.1.1.8|India|2020-08-10	0.0008401035	Asia
Asia|hCoV-19/India/KA-nimh-5297/2020|EPI ISL 486398|B.6|India|2020-04-25	Asia|hCoV-19/India/TG-CCMB-AA102/2020|EPI ISL 539677|B.1.1.8|India|2020-08-10	0.0010757848	Asia
Asia|hCoV-19/India/WB-IK20/2020|EPI ISL 508350|B.1.5|India|2020-04-25	Asia|hCoV-19/India/TG-CCMB-AA102/2020|EPI ISL 539677|B.1.1.8|India|2020-08-10	0.0005375109	Asia
Asia|hCoV-19/Oman/C-6069/2020|EPI ISL 491146|B.1.1.27|Oman|2020-04-26	Asia|hCoV-19/India/TG-CCMB-AA102/2020|EPI ISL 539677|B.1.1.8|India|2020-08-10	0.0006047346	Asia
Asia|hCoV-19/India/GJ-GBRC92/2020|EPI ISL 447554|B.1.5|India|2020-04-26	Asia|hCoV-19/India/TG-CCMB-AA102/2020|EPI ISL 539677|B.1.1.8|India|2020-08-10	0.0004702811	Asia
Asia|hCoV-19/India/GJ-GBRC17b/2020|EPI ISL 437446|B.1.36|India|2020-04-26	Asia|hCoV-19/India/TG-CCMB-AA102/2020|EPI ISL 539677|B.1.1.8|India|2020-08-10	0.0007728896	Asia
Asia|hCoV-19/India/GJ-GBRC17a/2020|EPI ISL 437445|B.1.36|India|2020-04-26	Asia|hCoV-19/India/TG-CCMB-AA102/2020|EPI ISL 539677|B.1.1.8|India|2020-08-10	0.0008065473	Asia
Asia|hCoV-19/Oman/RESP-20-B-3563/2020|EPI ISL 518853|B.1.1.27|Oman|2020-04-27	Asia|hCoV-19/India/TG-CCMB-AA102/2020|EPI ISL 539677|B.1.1.8|India|2020-08-10	0.0005374702	Asia
Asia|hCoV-19/India/MH-MW5/2020|EPI ISL 508439|B.6|India|2020-04-27	Asia|hCoV-19/India/TG-CCMB-AA102/2020|EPI ISL 539677|B.1.1.8|India|2020-08-10	0.0008064591	Asia
Asia|hCoV-19/Oman/RESP-20-B-3564/2020|EPI ISL 518854|B.1.1.27|Oman|2020-04-27	Asia|hCoV-19/India/TG-CCMB-AA102/2020|EPI ISL 539677|B.1.1.8|India|2020-08-10	0.0005711002	Asia
Asia|hCoV-19/India/WB-IK27/2020|EPI ISL 508357|B.1.5|India|2020-04-27	Asia|hCoV-19/India/TG-CCMB-AA102/2020|EPI ISL 539677|B.1.1.8|India|2020-08-10	0.0006047704	Asia
Asia|hCoV-19/Oman/C-9263/2020|EPI ISL 491133|B.1.1.27|Oman|2020-04-28	Asia|hCoV-19/India/TG-CCMB-AA102/2020|EPI ISL 539677|B.1.1.8|India|2020-08-10	0.0004702673	Asia
Asia|hCoV-19/United Arab Emirates/L46302981/2020|EPI ISL 520716|B.4|United Arab Emirates|2020-04-28	Asia|hCoV-19/India/TG-CCMB-AA102/2020|EPI ISL 539677|B.1.1.8|India|2020-08-10	0.0010083334	Asia
Asia|hCoV-19/United Arab Emirates/12B/2020|EPI ISL 528686|B.1.1|United Arab Emirates|2020-04-28	Asia|hCoV-19/India/TG-CCMB-AA102/2020|EPI ISL 539677|B.1.1.8|India|2020-08-10	0.0004030579	Asia
Asia|hCoV-19/United Arab Emirates/16B/2020|EPI ISL 528690|B.1.1|United Arab Emirates|2020-04-28	Asia|hCoV-19/India/TG-CCMB-AA102/2020|EPI ISL 539677|B.1.1.8|India|2020-08-10	0.0006046965	Asia
Asia|hCoV-19/India/TN-CCMB-C13/2020|EPI ISL 458035|B.6|India|2020-04-29	Asia|hCoV-19/India/TG-CCMB-AA102/2020|EPI ISL 539677|B.1.1.8|India|2020-08-10	0.0009074328	Asia
Asia|hCoV-19/India/GJ-GBRC30/2020|EPI ISL 444461|B.1.36|India|2020-04-29	Asia|hCoV-19/India/TG-CCMB-AA102/2020|EPI ISL 539677|B.1.1.8|India|2020-08-10	0.0006719435	Asia
Asia|hCoV-19/India/TN-CCMB-C20/2020|EPI ISL 471583|B.1.246|India|2020-04-29	Asia|hCoV-19/India/TG-CCMB-AA102/2020|EPI ISL 539677|B.1.1.8|India|2020-08-10	0.0006047525	Asia
Asia|hCoV-19/India/GJ-GBRC75/2020|EPI ISL 447053|B.1.247|India|2020-04-29	Asia|hCoV-19/India/TG-CCMB-AA102/2020|EPI ISL 539677|B.1.1.8|India|2020-08-10	0.0007056530	Asia
Asia|hCoV-19/India/GJ-GBRC36/2020|EPI ISL 444467|B.1.246|India|2020-04-29	Asia|hCoV-19/India/TG-CCMB-AA102/2020|EPI ISL 539677|B.1.1.8|India|2020-08-10	0.0006720057	Asia
Asia|hCoV-19/India/GJ-GBRC29/2020|EPI ISL 444460|B.1|India|2020-04-30	Asia|hCoV-19/India/TG-CCMB-AA102/2020|EPI ISL 539677|B.1.1.8|India|2020-08-10	0.0005038978	Asia
Asia|hCoV-19/India/RJ-S25/2020|EPI ISL 455655|B.1.5|India|2020-04-30	Asia|hCoV-19/India/TG-CCMB-AA102/2020|EPI ISL 539677|B.1.1.8|India|2020-08-10	0.0005710906	Asia
Asia|hCoV-19/India/WB-S29/2020|EPI ISL 455658|A|India|2020-04-30	Asia|hCoV-19/India/TG-CCMB-AA102/2020|EPI ISL 539677|B.1.1.8|India|2020-08-10	0.0009410885	Asia
Asia|hCoV-19/SaudiArabia/KAUST-MADINAH655/2020|EPI ISL 513175|B.1.246|Saudi Arabia|2020-04-30	Asia|hCoV-19/India/TG-CCMB-AA102/2020|EPI ISL 539677|B.1.1.8|India|2020-08-10	0.0006047525	Asia
Asia|hCoV-19/Saudi Arabia/KAUST-JEDDAH576/2020|EPI ISL 512969|B.1.1|Saudi Arabia|2020-04-30	Asia|hCoV-19/India/TG-CCMB-AA102/2020|EPI ISL 539677|B.1.1.8|India|2020-08-10	0.0004702534	Asia
Asia|hCoV-19/India/WB-IK32/2020|EPI ISL 508362|B.1|India|2020-05-01	Asia|hCoV-19/India/TG-CCMB-AA102/2020|EPI ISL 539677|B.1.1.8|India|2020-08-10	0.0005374861	Asia
Asia|hCoV-19/India/WB-IK35/2020|EPI ISL 508364|B.1|India|2020-05-01	Asia|hCoV-19/India/TG-CCMB-AA102/2020|EPI ISL 539677|B.1.1.8|India|2020-08-10	0.0006049354	Asia
Asia|hCoV-19/Oman/C-11911/2020|EPI ISL 491170|B.1.1|Oman|2020-05-01	Asia|hCoV-19/India/TG-CCMB-AA102/2020|EPI ISL 539677|B.1.1.8|India|2020-08-10	0.0004702751	Asia
Asia|hCoV-19/Japan/Donner29/2020|EPI ISL 469287|B.1.1|Japan|2020-05-01	Asia|hCoV-19/India/TG-CCMB-AA102/2020|EPI ISL 539677|B.1.1.8|India|2020-08-10	0.0005374543	Asia
Asia|hCoV-19/United Arab Emirates/L920716500/2020|EPI ISL 520742|B.4|United Arab Emirates|2020-05-02	Asia|hCoV-19/India/TG-CCMB-AA102/2020|EPI ISL 539677|B.1.1.8|India|2020-08-10	0.0010420314	Asia
Asia|hCoV-19/India/GJ-GBRC51/2020|EPI ISL 444482|B.1.247|India|2020-05-02	Asia|hCoV-19/India/TG-CCMB-AA102/2020|EPI ISL 539677|B.1.1.8|India|2020-08-10	0.0006047245	Asia
Asia|hCoV-19/India/GJ-GBRC124/2020|EPI ISL 455021|B.1.160|India|2020-05-02	Asia|hCoV-19/India/TG-CCMB-AA102/2020|EPI ISL 539677|B.1.1.8|India|2020-08-10	0.0006047245	Asia
Asia|hCoV-19/India/GJ-GBRC122/2020|EPI ISL 455019|B.1.5|India|2020-05-02	Asia|hCoV-19/India/TG-CCMB-AA102/2020|EPI ISL 539677|B.1.1.8|India|2020-08-10	0.0005038829	Asia
Asia|hCoV-19/India/WB-S56/2020|EPI ISL 455675|B.1.5|India|2020-05-03	Asia|hCoV-19/India/TG-CCMB-AA102/2020|EPI ISL 539677|B.1.1.8|India|2020-08-10	0.0006047704	Asia
Asia|hCoV-19/India/KA-nimh-10559/2020|EPI ISL 486400|B.4|India|2020-05-03	Asia|hCoV-19/India/TG-CCMB-AA102/2020|EPI ISL 539677|B.1.1.8|India|2020-08-10	0.0010420448	Asia
Asia|hCoV-19/India/GJ-GBRC68/2020|EPI ISL 447045|B.1.36|India|2020-05-03	Asia|hCoV-19/India/TG-CCMB-AA102/2020|EPI ISL 539677|B.1.1.8|India|2020-08-10	0.0006719634	Asia
Asia|hCoV-19/India/GJ-GBRC88b/2020|EPI ISL 447550|B.1|India|2020-05-03	Asia|hCoV-19/India/TG-CCMB-AA102/2020|EPI ISL 539677|B.1.1.8|India|2020-08-10	0.0005375020	Asia
Asia|hCoV-19/Kazakhstan/33496/2020|EPI ISL 454585|B.1.3|Kazakhstan|2020-05-04	Asia|hCoV-19/India/TG-CCMB-AA102/2020|EPI ISL 539677|B.1.1.8|India|2020-08-10	0.0007392117	Asia
Asia|hCoV-19/India/WB-IK48/2020|EPI ISL 508375|B.1|India|2020-05-04	Asia|hCoV-19/India/TG-CCMB-AA102/2020|EPI ISL 539677|B.1.1.8|India|2020-08-10	0.0005374861	Asia
Asia|hCoV-19/India/WB-IK44/2020|EPI ISL 508371|B.1|India|2020-05-04	Asia|hCoV-19/India/TG-CCMB-AA102/2020|EPI ISL 539677|B.1.1.8|India|2020-08-10	0.0005374861	Asia
Asia|hCoV-19/Saudi Arabia/KAUST-JEDDAH723/2020|EPI ISL 512992|B.1.246|Saudi Arabia|2020-05-04	Asia|hCoV-19/India/TG-CCMB-AA102/2020|EPI ISL 539677|B.1.1.8|India|2020-08-10	0.0005711170	Asia
Asia|hCoV-19/India/GJ-GBRC81a/2020|EPI ISL 447540|B.1.247|India|2020-05-05	Asia|hCoV-19/India/TG-CCMB-AA102/2020|EPI ISL 539677|B.1.1.8|India|2020-08-10	0.0006383629	Asia
Asia|hCoV-19/India/GJ-GBRC76/2020|EPI ISL 447534|B.1.247|India|2020-05-05	Asia|hCoV-19/India/TG-CCMB-AA102/2020|EPI ISL 539677|B.1.1.8|India|2020-08-10	0.0006719746	Asia
Asia|hCoV-19/India/GJ-GBRC77/2020|EPI ISL 447535|B.1.247|India|2020-05-05	Asia|hCoV-19/India/TG-CCMB-AA102/2020|EPI ISL 539677|B.1.1.8|India|2020-08-10	0.0006720057	Asia
Asia|hCoV-19/United Arab Emirates/13/2020|EPI ISL 528687|B.1.1|United Arab Emirates|2020-05-05	Asia|hCoV-19/India/TG-CCMB-AA102/2020|EPI ISL 539677|B.1.1.8|India|2020-08-10	0.0004366549	Asia
Asia|hCoV-19/SaudiArabia/KAUST-MADINAH605/2020|EPI ISL 513170|B.1.186|Saudi Arabia|2020-05-06	Asia|hCoV-19/India/TG-CCMB-AA102/2020|EPI ISL 539677|B.1.1.8|India|2020-08-10	0.0006047245	Asia
Asia|hCoV-19/India/TN-CCMB-C21/2020|EPI ISL 471584|B|India|2020-05-06	Asia|hCoV-19/India/TG-CCMB-AA102/2020|EPI ISL 539677|B.1.1.8|India|2020-08-10	0.0007055968	Asia
Asia|hCoV-19/India/TN-CCMB-C19/2020|EPI ISL 458040|B.1.1|India|2020-05-06	Asia|hCoV-19/India/TG-CCMB-AA102/2020|EPI ISL 539677|B.1.1.8|India|2020-08-10	0.0005038914	Asia
Asia|hCoV-19/India/HR-TF38/2020|EPI ISL 508504|B.1.1.216|India|2020-05-06	Asia|hCoV-19/India/TG-CCMB-AA102/2020|EPI ISL 539677|B.1.1.8|India|2020-08-10	0.0004702534	Asia
Asia|hCoV-19/Oman/C-15758/2020|EPI ISL 491141|B.1.1.27|Oman|2020-05-07	Asia|hCoV-19/India/TG-CCMB-AA102/2020|EPI ISL 539677|B.1.1.8|India|2020-08-10	0.0005374702	Asia
Asia|hCoV-19/Japan/Donner34/2020|EPI ISL 469292|B.1.1|Japan|2020-05-07	Asia|hCoV-19/India/TG-CCMB-AA102/2020|EPI ISL 539677|B.1.1.8|India|2020-08-10	0.0005374792	Asia
Asia|hCoV-19/Bangladesh/BCSIR-NILMRC-053/2020|EPI ISL 465163|B.1.1.316|Bangladesh|2020-05-07	Asia|hCoV-19/India/TG-CCMB-AA102/2020|EPI ISL 539677|B.1.1.8|India|2020-08-10	0.0004702751	Asia
Asia|hCoV-19/Japan/Donner33/2020|EPI ISL 469291|B.1.1|Japan|2020-05-07	Asia|hCoV-19/India/TG-CCMB-AA102/2020|EPI ISL 539677|B.1.1.8|India|2020-08-10	0.0004702533	Asia
Asia|hCoV-19/Oman/205034466/2020|EPI ISL 457705|B.1.1.27|Oman|2020-05-08	Asia|hCoV-19/India/TG-CCMB-AA102/2020|EPI ISL 539677|B.1.1.8|India|2020-08-10	0.0004702594	Asia
Asia|hCoV-19/India/MH-NCCS-NR570/2020|EPI ISL 496587|B.1|India|2020-05-08	Asia|hCoV-19/India/TG-CCMB-AA102/2020|EPI ISL 539677|B.1.1.8|India|2020-08-10	0.0005374861	Asia
Asia|hCoV-19/Bangladesh/BARJ-CVASU-CTG-506/2020|EPI ISL 450342|A|Bangladesh|2020-05-08	Asia|hCoV-19/India/TG-CCMB-AA102/2020|EPI ISL 539677|B.1.1.8|India|2020-08-10	0.0009746861	Asia
Asia|hCoV-19/SaudiArabia/KAUST-MADINAH688/2020|EPI ISL 513178|A|Saudi Arabia|2020-05-08	Asia|hCoV-19/India/TG-CCMB-AA102/2020|EPI ISL 539677|B.1.1.8|India|2020-08-10	0.0007392801	Asia
Asia|hCoV-19/Kazakhstan/38716/2020|EPI ISL 454575|B.1.3|Kazakhstan|2020-05-09	Asia|hCoV-19/India/TG-CCMB-AA102/2020|EPI ISL 539677|B.1.1.8|India|2020-08-10	0.0007728280	Asia
Asia|hCoV-19/Oman/C-16516/2020|EPI ISL 491153|B.1.1|Oman|2020-05-09	Asia|hCoV-19/India/TG-CCMB-AA102/2020|EPI ISL 539677|B.1.1.8|India|2020-08-10	0.0005375040	Asia
Asia|hCoV-19/India/KA-nimh-13855/2020|EPI ISL 515954|A|India|2020-05-09	Asia|hCoV-19/India/TG-CCMB-AA102/2020|EPI ISL 539677|B.1.1.8|India|2020-08-10	0.0008737771	Asia
Asia|hCoV-19/Bangladesh/BCSIR-NILMRC-088/2020|EPI ISL 466686|B.1|Bangladesh|2020-05-09	Asia|hCoV-19/India/TG-CCMB-AA102/2020|EPI ISL 539677|B.1.1.8|India|2020-08-10	0.0005038998	Asia
Asia|hCoV-19/Oman/205035037/2020|EPI ISL 491968|B.1.1.27|Oman|2020-05-10	Asia|hCoV-19/India/TG-CCMB-AA102/2020|EPI ISL 539677|B.1.1.8|India|2020-08-10	0.0005038830	Asia
Asia|hCoV-19/Bangladesh/BARJ-CVASU-CTG-518/2020|EPI ISL 450345|A|Bangladesh|2020-05-10	Asia|hCoV-19/India/TG-CCMB-AA102/2020|EPI ISL 539677|B.1.1.8|India|2020-08-10	0.0009074025	Asia
Asia|hCoV-19/Malaysia/IMR WC55122/2020|EPI ISL 490089|B.1.1.1|Malaysia|2020-05-10	Asia|hCoV-19/India/TG-CCMB-AA102/2020|EPI ISL 539677|B.1.1.8|India|2020-08-10	0.0006721780	Asia
Asia|hCoV-19/India/GJ-GBRC108/2020|EPI ISL 451153|B.1.36|India|2020-05-10	Asia|hCoV-19/India/TG-CCMB-AA102/2020|EPI ISL 539677|B.1.1.8|India|2020-08-10	0.0007392365	Asia
Asia|hCoV-19/Indonesia/EJ-ITD-8402NT/2020|EPI ISL 529138|B.1.246|Indonesia|2020-05-11	Asia|hCoV-19/India/TG-CCMB-AA102/2020|EPI ISL 539677|B.1.1.8|India|2020-08-10	0.0005711170	Asia
Asia|hCoV-19/India/TG-CCMB-L988/2020|EPI ISL 458064|B.1|India|2020-05-11	Asia|hCoV-19/India/TG-CCMB-AA102/2020|EPI ISL 539677|B.1.1.8|India|2020-08-10	0.0006047781	Asia
Asia|hCoV-19/India/TG-CCMB-L1021/2020|EPI ISL 458046|B.1.1.8|India|2020-05-11	Asia|hCoV-19/India/TG-CCMB-AA102/2020|EPI ISL 539677|B.1.1.8|India|2020-08-10	0.0004367026	Asia
Asia|hCoV-19/India/TG-CCMB-L1026/2020|EPI ISL 458050|B.1.1.8|India|2020-05-11	Asia|hCoV-19/India/TG-CCMB-AA102/2020|EPI ISL 539677|B.1.1.8|India|2020-08-10	0.0004703265	Asia
Asia|hCoV-19/SaudiArabia/KAUST-MADINAH958/2020|EPI ISL 513208|B.1.36|Saudi Arabia|2020-05-12	Asia|hCoV-19/India/TG-CCMB-AA102/2020|EPI ISL 539677|B.1.1.8|India|2020-08-10	0.0007728180	Asia
Asia|hCoV-19/United Arab Emirates/38/2020|EPI ISL 528698|B.1.1|United Arab Emirates|2020-05-12	Asia|hCoV-19/India/TG-CCMB-AA102/2020|EPI ISL 539677|B.1.1.8|India|2020-08-10	0.0005038830	Asia
Asia|hCoV-19/India/HR-TF41/2020|EPI ISL 508506|B.1.36|India|2020-05-12	Asia|hCoV-19/India/TG-CCMB-AA102/2020|EPI ISL 539677|B.1.1.8|India|2020-08-10	0.0007728180	Asia
Asia|hCoV-19/India/KA-IB35/2020|EPI ISL 508314|B.6|India|2020-05-12	Asia|hCoV-19/India/TG-CCMB-AA102/2020|EPI ISL 539677|B.1.1.8|India|2020-08-10	0.0008405801	Asia
Asia|hCoV-19/United Arab Emirates/L3290161092/2020|EPI ISL 520681|B.1.5|United Arab Emirates|2020-05-13	Asia|hCoV-19/India/TG-CCMB-AA102/2020|EPI ISL 539677|B.1.1.8|India|2020-08-10	0.0006384113	Asia
Asia|hCoV-19/Bangladesh/BARJ-CVASU-CTG-502/2020|EPI ISL 450340|A|Bangladesh|2020-05-13	Asia|hCoV-19/India/TG-CCMB-AA102/2020|EPI ISL 539677|B.1.1.8|India|2020-08-10	0.0009074025	Asia
Asia|hCoV-19/India/TG-CCMB-OM1/2020|EPI ISL 495274|B.1.1.8|India|2020-05-13	Asia|hCoV-19/India/TG-CCMB-AA102/2020|EPI ISL 539677|B.1.1.8|India|2020-08-10	0.0003022520	Asia
Asia|hCoV-19/United Arab Emirates/L3290162047/2020|EPI ISL 520682|B.1.1|United Arab Emirates|2020-05-13	Asia|hCoV-19/India/TG-CCMB-AA102/2020|EPI ISL 539677|B.1.1.8|India|2020-08-10	0.0005038532	Asia
Asia|hCoV-19/Japan/Donner37/2020|EPI ISL 469295|B.1.1|Japan|2020-05-14	Asia|hCoV-19/India/TG-CCMB-AA102/2020|EPI ISL 539677|B.1.1.8|India|2020-08-10	0.0004702533	Asia
Asia|hCoV-19/United Arab Emirates/L2005036025/2020|EPI ISL 520674|B.1|United Arab Emirates|2020-05-14	Asia|hCoV-19/India/TG-CCMB-AA102/2020|EPI ISL 539677|B.1.1.8|India|2020-08-10	0.0005711413	Asia
Asia|hCoV-19/India/KA-nimh-19188/2020|EPI ISL 515967|B.4|India|2020-05-14	Asia|hCoV-19/India/TG-CCMB-AA102/2020|EPI ISL 539677|B.1.1.8|India|2020-08-10	0.0011093702	Asia
Asia|hCoV-19/India/WB-IK70/2020|EPI ISL 511904|B.1.5|India|2020-05-14	Asia|hCoV-19/India/TG-CCMB-AA102/2020|EPI ISL 539677|B.1.1.8|India|2020-08-10	0.0005710906	Asia
Asia|hCoV-19/Oman/205036082/2020|EPI ISL 491973|B.1.1.27|Oman|2020-05-15	Asia|hCoV-19/India/TG-CCMB-AA102/2020|EPI ISL 539677|B.1.1.8|India|2020-08-10	0.0005375020	Asia
Asia|hCoV-19/India/TG-CCMB-OM9/2020|EPI ISL 495297|B.1.1.8|India|2020-05-15	Asia|hCoV-19/India/TG-CCMB-AA102/2020|EPI ISL 539677|B.1.1.8|India|2020-08-10	0.0003694342	Asia
Asia|hCoV-19/Pakistan/KPK-KUST-SJTU/2020|EPI ISL 513925|B.1|Pakistan|2020-05-15	Asia|hCoV-19/India/TG-CCMB-AA102/2020|EPI ISL 539677|B.1.1.8|India|2020-08-10	0.0008401814	Asia
Asia|hCoV-19/Hong Kong/HKU-200723-106/2020|EPI ISL 498271|B.1|Hong Kong|2020-05-15	Asia|hCoV-19/India/TG-CCMB-AA102/2020|EPI ISL 539677|B.1.1.8|India|2020-08-10	0.0006047525	Asia
Asia|hCoV-19/India/KA-nimh-19696/2020|EPI ISL 515971|B.1.1|India|2020-05-16	Asia|hCoV-19/India/TG-CCMB-AA102/2020|EPI ISL 539677|B.1.1.8|India|2020-08-10	0.0005711097	Asia
Asia|hCoV-19/Oman/205036179/2020|EPI ISL 491976|B.1.1.27|Oman|2020-05-16	Asia|hCoV-19/India/TG-CCMB-AA102/2020|EPI ISL 539677|B.1.1.8|India|2020-08-10	0.0006047144	Asia
Asia|hCoV-19/India/GJ-GBRC146b/2020|EPI ISL 458107|B.1|India|2020-05-16	Asia|hCoV-19/India/TG-CCMB-AA102/2020|EPI ISL 539677|B.1.1.8|India|2020-08-10	0.0005711339	Asia
Asia|hCoV-19/India/MH-NCCS-NR1553/2020|EPI ISL 496562|B.1|India|2020-05-17	Asia|hCoV-19/India/TG-CCMB-AA102/2020|EPI ISL 539677|B.1.1.8|India|2020-08-10	0.0005710906	Asia
Asia|hCoV-19/Oman/205036713/2020|EPI ISL 491983|B.1.1.27|Oman|2020-05-17	Asia|hCoV-19/India/TG-CCMB-AA102/2020|EPI ISL 539677|B.1.1.8|India|2020-08-10	0.0005374861	Asia
Asia|hCoV-19/Oman/205036702/2020|EPI ISL 491982|B.1.1.27|Oman|2020-05-17	Asia|hCoV-19/India/TG-CCMB-AA102/2020|EPI ISL 539677|B.1.1.8|India|2020-08-10	0.0005038597	Asia
Asia|hCoV-19/India/WB-IK83/2020|EPI ISL 508403|B.1|India|2020-05-17	Asia|hCoV-19/India/TG-CCMB-AA102/2020|EPI ISL 539677|B.1.1.8|India|2020-08-10	0.0006047524	Asia
Asia|hCoV-19/United Arab Emirates/L3290224549/2020|EPI ISL 520690|A|United Arab Emirates|2020-05-18	Asia|hCoV-19/India/TG-CCMB-AA102/2020|EPI ISL 539677|B.1.1.8|India|2020-08-10	0.0009410727	Asia
Asia|hCoV-19/India/GJ-GBRC150a/2020|EPI ISL 458112|B.1.36|India|2020-05-18	Asia|hCoV-19/India/TG-CCMB-AA102/2020|EPI ISL 539677|B.1.1.8|India|2020-08-10	0.0007728538	Asia
Asia|hCoV-19/India/GJ-GBRC150b/2020|EPI ISL 458113|B.1.36|India|2020-05-18	Asia|hCoV-19/India/TG-CCMB-AA102/2020|EPI ISL 539677|B.1.1.8|India|2020-08-10	0.0008400927	Asia
Asia|hCoV-19/United Arab Emirates/L3290223961/2020|EPI ISL 520689|A|United Arab Emirates|2020-05-18	Asia|hCoV-19/India/TG-CCMB-AA102/2020|EPI ISL 539677|B.1.1.8|India|2020-08-10	0.0008737771	Asia
Asia|hCoV-19/India/OR-ILSCV25367/2020|EPI ISL 481110|B.1.1|India|2020-05-19	Asia|hCoV-19/India/TG-CCMB-AA102/2020|EPI ISL 539677|B.1.1.8|India|2020-08-10	0.0005710737	Asia
Asia|hCoV-19/India/KA-IB22/2020|EPI ISL 508300|B.1.1|India|2020-05-19	Asia|hCoV-19/India/TG-CCMB-AA102/2020|EPI ISL 539677|B.1.1.8|India|2020-08-10	0.0004366477	Asia
Asia|hCoV-19/United Arab Emirates/L3290235819/2020|EPI ISL 520691|B.1.1|United Arab Emirates|2020-05-19	Asia|hCoV-19/India/TG-CCMB-AA102/2020|EPI ISL 539677|B.1.1.8|India|2020-08-10	0.0004030392	Asia
Asia|hCoV-19/India/OR-ILSCV25378/2020|EPI ISL 481111|A|India|2020-05-19	Asia|hCoV-19/India/TG-CCMB-AA102/2020|EPI ISL 539677|B.1.1.8|India|2020-08-10	0.0008401672	Asia
Asia|hCoV-19/United Arab Emirates/L3290250769/2020|EPI ISL 520697|B.1.1|United Arab Emirates|2020-05-20	Asia|hCoV-19/India/TG-CCMB-AA102/2020|EPI ISL 539677|B.1.1.8|India|2020-08-10	0.0004366476	Asia
Asia|hCoV-19/India/WB-IK90/2020|EPI ISL 508408|B.1|India|2020-05-20	Asia|hCoV-19/India/TG-CCMB-AA102/2020|EPI ISL 539677|B.1.1.8|India|2020-08-10	0.0006719633	Asia
Asia|hCoV-19/United Arab Emirates/L3290264100/2020|EPI ISL 520704|B.1.1|United Arab Emirates|2020-05-20	Asia|hCoV-19/India/TG-CCMB-AA102/2020|EPI ISL 539677|B.1.1.8|India|2020-08-10	0.0004366347	Asia
Asia|hCoV-19/India/WB-IK92/2020|EPI ISL 508410|B.1|India|2020-05-20	Asia|hCoV-19/India/TG-CCMB-AA102/2020|EPI ISL 539677|B.1.1.8|India|2020-08-10	0.0005711170	Asia
Asia|hCoV-19/Oman/RESP-20-B-15133/2020|EPI ISL 518825|B.1.1.27|Oman|2020-05-21	Asia|hCoV-19/India/TG-CCMB-AA102/2020|EPI ISL 539677|B.1.1.8|India|2020-08-10	0.0005710473	Asia
Asia|hCoV-19/India/TG-CCMB-L1208/2020|EPI ISL 471588|B.1|India|2020-05-21	Asia|hCoV-19/India/TG-CCMB-AA102/2020|EPI ISL 539677|B.1.1.8|India|2020-08-10	0.0008737401	Asia
Asia|hCoV-19/India/MH-NCCS-NR2245/2020|EPI ISL 496572|B.1.247|India|2020-05-21	Asia|hCoV-19/India/TG-CCMB-AA102/2020|EPI ISL 539677|B.1.1.8|India|2020-08-10	0.0007055550	Asia
Asia|hCoV-19/Oman/RESP-20-B-15173/2020|EPI ISL 518826|B.1.1.27|Oman|2020-05-21	Asia|hCoV-19/India/TG-CCMB-AA102/2020|EPI ISL 539677|B.1.1.8|India|2020-08-10	0.0004702594	Asia
Asia|hCoV-19/South Korea/KCDC2299/2020|EPI ISL 510635|B.1.370|South Korea|2020-05-22	Asia|hCoV-19/India/TG-CCMB-AA102/2020|EPI ISL 539677|B.1.1.8|India|2020-08-10	0.0007056086	Asia
Asia|hCoV-19/Oman/205038337/2020|EPI ISL 491996|B.1.1.27|Oman|2020-05-22	Asia|hCoV-19/India/TG-CCMB-AA102/2020|EPI ISL 539677|B.1.1.8|India|2020-08-10	0.0005038681	Asia
Asia|hCoV-19/Oman/RESP-20-B-15879/2020|EPI ISL 518835|B.1.1.27|Oman|2020-05-22	Asia|hCoV-19/India/TG-CCMB-AA102/2020|EPI ISL 539677|B.1.1.8|India|2020-08-10	0.0005038597	Asia
Asia|hCoV-19/Oman/205038157/2020|EPI ISL 491993|B.1.1.27|Oman|2020-05-22	Asia|hCoV-19/India/TG-CCMB-AA102/2020|EPI ISL 539677|B.1.1.8|India|2020-08-10	0.0007391804	Asia
Asia|hCoV-19/Bangladesh/BCSIR-NILMRC-009/2020|EPI ISL 462095|B.1.1.316|Bangladesh|2020-05-23	Asia|hCoV-19/India/TG-CCMB-AA102/2020|EPI ISL 539677|B.1.1.8|India|2020-08-10	0.0005038680	Asia
Asia|hCoV-19/India/MH-AFMC-5458/2020|EPI ISL 496529|B.6|India|2020-05-23	Asia|hCoV-19/India/TG-CCMB-AA102/2020|EPI ISL 539677|B.1.1.8|India|2020-08-10	0.0010082736	Asia
Asia|hCoV-19/Bangladesh/BCSIR-NILMRC-002/2020|EPI ISL 462091|B.1.1|Bangladesh|2020-05-23	Asia|hCoV-19/India/TG-CCMB-AA102/2020|EPI ISL 539677|B.1.1.8|India|2020-08-10	0.0005374702	Asia
Asia|hCoV-19/Bangladesh/BCSIR-NILMRC-003/2020|EPI ISL 462092|B.1.1.316|Bangladesh|2020-05-23	Asia|hCoV-19/India/TG-CCMB-AA102/2020|EPI ISL 539677|B.1.1.8|India|2020-08-10	0.0004366751	Asia
Asia|hCoV-19/SaudiArabia/KAUST-JEDDAH888/2020|EPI ISL 513037|B.1|Saudi Arabia|2020-05-24	Asia|hCoV-19/India/TG-CCMB-AA102/2020|EPI ISL 539677|B.1.1.8|India|2020-08-10	0.0004366679	Asia
Asia|hCoV-19/India/TG-CCMB-GC2/2020|EPI ISL 528812|B.1.1|India|2020-05-24	Asia|hCoV-19/India/TG-CCMB-AA102/2020|EPI ISL 539677|B.1.1.8|India|2020-08-10	0.0004030579	Asia
Asia|hCoV-19/SaudiArabia/KAUST-JEDDAH831/2020|EPI ISL 513005|B.1.246|Saudi Arabia|2020-05-24	Asia|hCoV-19/India/TG-CCMB-AA102/2020|EPI ISL 539677|B.1.1.8|India|2020-08-10	0.0006383333	Asia
Asia|hCoV-19/India/GJ-GBRC139a/2020|EPI ISL 458097|B.1.247|India|2020-05-24	Asia|hCoV-19/India/TG-CCMB-AA102/2020|EPI ISL 539677|B.1.1.8|India|2020-08-10	0.0007055550	Asia
Asia|hCoV-19/India/TG-CCMB-L1452/2020|EPI ISL 471591|B.1.247|India|2020-05-25	Asia|hCoV-19/India/TG-CCMB-AA102/2020|EPI ISL 539677|B.1.1.8|India|2020-08-10	0.0007392240	Asia
Asia|hCoV-19/India/TG-CCMB-L1460/2020|EPI ISL 471597|B.1.160|India|2020-05-25	Asia|hCoV-19/India/TG-CCMB-AA102/2020|EPI ISL 539677|B.1.1.8|India|2020-08-10	0.0006383924	Asia
Asia|hCoV-19/United Arab Emirates/L3290314014/2020|EPI ISL 520706|A|United Arab Emirates|2020-05-25	Asia|hCoV-19/India/TG-CCMB-AA102/2020|EPI ISL 539677|B.1.1.8|India|2020-08-10	0.0008737367	Asia
Asia|hCoV-19/India/TG-CCMB-L1453/2020|EPI ISL 471592|B.1.247|India|2020-05-25	Asia|hCoV-19/India/TG-CCMB-AA102/2020|EPI ISL 539677|B.1.1.8|India|2020-08-10	0.0007392022	Asia
Asia|hCoV-19/Bangladesh/BCSIR-NILMRC-066/2020|EPI ISL 464164|B.1.1.316|Bangladesh|2020-05-26	Asia|hCoV-19/India/TG-CCMB-AA102/2020|EPI ISL 539677|B.1.1.8|India|2020-08-10	0.0005711361	Asia
Asia|hCoV-19/SaudiArabia/KAUST-MADINAH862/2020|EPI ISL 513197|B.1.160|Saudi Arabia|2020-05-26	Asia|hCoV-19/India/TG-CCMB-AA102/2020|EPI ISL 539677|B.1.1.8|India|2020-08-10	0.0006719945	Asia
Asia|hCoV-19/SaudiArabia/KAUST-MADINAH896/2020|EPI ISL 513199|B.1|Saudi Arabia|2020-05-26	Asia|hCoV-19/India/TG-CCMB-AA102/2020|EPI ISL 539677|B.1.1.8|India|2020-08-10	0.0007392022	Asia
Asia|hCoV-19/India/WB-S83/2020|EPI ISL 511899|B.1|India|2020-05-26	Asia|hCoV-19/India/TG-CCMB-AA102/2020|EPI ISL 539677|B.1.1.8|India|2020-08-10	0.0007056621	Asia
Asia|hCoV-19/India/GJ-GBRC164/2020|EPI ISL 461499|B.1.36|India|2020-05-27	Asia|hCoV-19/India/TG-CCMB-AA102/2020|EPI ISL 539677|B.1.1.8|India|2020-08-10	0.0008064352	Asia
Asia|hCoV-19/India/GJ-GBRC161b/2020|EPI ISL 461494|B.1|India|2020-05-27	Asia|hCoV-19/India/TG-CCMB-AA102/2020|EPI ISL 539677|B.1.1.8|India|2020-08-10	0.0005711435	Asia
Asia|hCoV-19/United Arab Emirates/L3290324509/2020|EPI ISL 520707|B.4|United Arab Emirates|2020-05-27	Asia|hCoV-19/India/TG-CCMB-AA102/2020|EPI ISL 539677|B.1.1.8|India|2020-08-10	0.0010083969	Asia
Asia|hCoV-19/India/GJ-GBRC163b/2020|EPI ISL 461498|B.1|India|2020-05-27	Asia|hCoV-19/India/TG-CCMB-AA102/2020|EPI ISL 539677|B.1.1.8|India|2020-08-10	0.0006384006	Asia
Asia|hCoV-19/Oman/205039569/2020|EPI ISL 492006|B.1.1.27|Oman|2020-05-28	Asia|hCoV-19/India/TG-CCMB-AA102/2020|EPI ISL 539677|B.1.1.8|India|2020-08-10	0.0004702455	Asia
Asia|hCoV-19/India/HR-IMT-AE21/2020|EPI ISL 560318|B.1|India|2020-05-28	Asia|hCoV-19/India/TG-CCMB-AA102/2020|EPI ISL 539677|B.1.1.8|India|2020-08-10	0.0006383924	Asia
Asia|hCoV-19/Oman/205039531/2020|EPI ISL 492005|B.1.1.27|Oman|2020-05-28	Asia|hCoV-19/India/TG-CCMB-AA102/2020|EPI ISL 539677|B.1.1.8|India|2020-08-10	0.0005374861	Asia
Asia|hCoV-19/India/WB-S67/2020|EPI ISL 508457|B.1|India|2020-05-28	Asia|hCoV-19/India/TG-CCMB-AA102/2020|EPI ISL 539677|B.1.1.8|India|2020-08-10	0.0006047883	Asia
Asia|hCoV-19/India/TG-CCMB-L1684/2020|EPI ISL 471622|B.1.1.8|India|2020-05-29	Asia|hCoV-19/India/TG-CCMB-AA102/2020|EPI ISL 539677|B.1.1.8|India|2020-08-10	0.0003358524	Asia
Asia|hCoV-19/India/MH-MW33/2020|EPI ISL 508436|B.1.1|India|2020-05-29	Asia|hCoV-19/India/TG-CCMB-AA102/2020|EPI ISL 539677|B.1.1.8|India|2020-08-10	0.0005374792	Asia
Asia|hCoV-19/India/UT-AR30/2020|EPI ISL 508178|B.1.1|India|2020-05-29	Asia|hCoV-19/India/TG-CCMB-AA102/2020|EPI ISL 539677|B.1.1.8|India|2020-08-10	0.0004702533	Asia
Asia|hCoV-19/India/OR-ILSCV32007/2020|EPI ISL 481154|B.1.247|India|2020-05-29	Asia|hCoV-19/India/TG-CCMB-AA102/2020|EPI ISL 539677|B.1.1.8|India|2020-08-10	0.0007056530	Asia
Asia|hCoV-19/United Arab Emirates/L3290361549/2020|EPI ISL 520708|B.1.1.296|United Arab Emirates|2020-05-30	Asia|hCoV-19/India/TG-CCMB-AA102/2020|EPI ISL 539677|B.1.1.8|India|2020-08-10	0.0006383440	Asia
Asia|hCoV-19/United Arab Emirates/L3290363526/2020|EPI ISL 520710|A|United Arab Emirates|2020-05-30	Asia|hCoV-19/India/TG-CCMB-AA102/2020|EPI ISL 539677|B.1.1.8|India|2020-08-10	0.0009410727	Asia
Asia|hCoV-19/United Arab Emirates/L2005036714/2020|EPI ISL 520676|B.1.1|United Arab Emirates|2020-05-30	Asia|hCoV-19/India/TG-CCMB-AA102/2020|EPI ISL 539677|B.1.1.8|India|2020-08-10	0.0004030392	Asia
Asia|hCoV-19/Oman/205039804/2020|EPI ISL 492009|B.1.1.27|Oman|2020-05-30	Asia|hCoV-19/India/TG-CCMB-AA102/2020|EPI ISL 539677|B.1.1.8|India|2020-08-10	0.0005042238	Asia
Asia|hCoV-19/Oman/205040106/2020|EPI ISL 492011|B.1.1.27|Oman|2020-05-31	Asia|hCoV-19/India/TG-CCMB-AA102/2020|EPI ISL 539677|B.1.1.8|India|2020-08-10	0.0005711170	Asia
Asia|hCoV-19/Oman/205040194/2020|EPI ISL 492012|B.1.1.27|Oman|2020-05-31	Asia|hCoV-19/India/TG-CCMB-AA102/2020|EPI ISL 539677|B.1.1.8|India|2020-08-10	0.0005038448	Asia
Asia|hCoV-19/Bangladesh/BCSIR-NILMRC-319/2020|EPI ISL 498932|B.1.1.316|Bangladesh|2020-05-31	Asia|hCoV-19/India/TG-CCMB-AA102/2020|EPI ISL 539677|B.1.1.8|India|2020-08-10	0.0005375289	Asia
Asia|hCoV-19/Bangladesh/BCSIR-NILMRC-320/2020|EPI ISL 504181|B.1.1|Bangladesh|2020-05-31	Asia|hCoV-19/India/TG-CCMB-AA102/2020|EPI ISL 539677|B.1.1.8|India|2020-08-10	0.0007056322	Asia
Asia|hCoV-19/Bangladesh/BCSIR-NILMRC-052/2020|EPI ISL 466627|B.1.1|Bangladesh|2020-06-01	Asia|hCoV-19/India/TG-CCMB-AA102/2020|EPI ISL 539677|B.1.1.8|India|2020-08-10	0.0005038531	Asia
Asia|hCoV-19/India/UT-AR4/2020|EPI ISL 508184|B.1.1|India|2020-06-01	Asia|hCoV-19/India/TG-CCMB-AA102/2020|EPI ISL 539677|B.1.1.8|India|2020-08-10	0.0005038681	Asia
Asia|hCoV-19/Bangladesh/BCSIR-NILMRC-080/2020|EPI ISL 464162|B.1.1|Bangladesh|2020-06-01	Asia|hCoV-19/India/TG-CCMB-AA102/2020|EPI ISL 539677|B.1.1.8|India|2020-08-10	0.0004030512	Asia
Asia|hCoV-19/Bangladesh/BCSIR-NILMRC-073/2020|EPI ISL 466689|B.1.1|Bangladesh|2020-06-01	Asia|hCoV-19/India/TG-CCMB-AA102/2020|EPI ISL 539677|B.1.1.8|India|2020-08-10	0.0004702890	Asia
Asia|hCoV-19/India/TG-CCMB-L1746/2020|EPI ISL 471631|B.1.1.8|India|2020-06-01	Asia|hCoV-19/India/TG-CCMB-AA102/2020|EPI ISL 539677|B.1.1.8|India|2020-08-10	0.0003694513	Asia
Asia|hCoV-19/India/UT-AR33/2020|EPI ISL 508181|A|India|2020-06-02	Asia|hCoV-19/India/TG-CCMB-AA102/2020|EPI ISL 539677|B.1.1.8|India|2020-08-10	0.0011093657	Asia
Asia|hCoV-19/United Arab Emirates/313/2020|EPI ISL 528696|B.1.1.296|United Arab Emirates|2020-06-02	Asia|hCoV-19/India/TG-CCMB-AA102/2020|EPI ISL 539677|B.1.1.8|India|2020-08-10	0.0006047346	Asia
Asia|hCoV-19/India/TG-CCMB-L1811/2020|EPI ISL 471637|B.1.1.8|India|2020-06-02	Asia|hCoV-19/India/TG-CCMB-AA102/2020|EPI ISL 539677|B.1.1.8|India|2020-08-10	0.0003694513	Asia
Asia|hCoV-19/India/TG-CCMB-L1822-ONT/2020|EPI ISL 495164|B.1.1.8|India|2020-06-02	Asia|hCoV-19/India/TG-CCMB-AA102/2020|EPI ISL 539677|B.1.1.8|India|2020-08-10	0.0005711266	Asia
Asia|hCoV-19/United Arab Emirates/310/2020|EPI ISL 528695|B.1.1|United Arab Emirates|2020-06-02	Asia|hCoV-19/India/TG-CCMB-AA102/2020|EPI ISL 539677|B.1.1.8|India|2020-08-10	0.0005038765	Asia
Asia|hCoV-19/Bangladesh/BCSIR-NILMRC-327/2020|EPI ISL 498793|B.1.1|Bangladesh|2020-06-03	Asia|hCoV-19/India/TG-CCMB-AA102/2020|EPI ISL 539677|B.1.1.8|India|2020-08-10	0.0005038299	Asia
Asia|hCoV-19/India/GJ-GBRC183b/2020|EPI ISL 467054|B.1|India|2020-06-03	Asia|hCoV-19/India/TG-CCMB-AA102/2020|EPI ISL 539677|B.1.1.8|India|2020-08-10	0.0006383227	Asia
Asia|hCoV-19/Bangladesh/BCSIR-NILMRC-330/2020|EPI ISL 504182|B.1.1|Bangladesh|2020-06-03	Asia|hCoV-19/India/TG-CCMB-AA102/2020|EPI ISL 539677|B.1.1.8|India|2020-08-10	0.0007056648	Asia
Asia|hCoV-19/United Arab Emirates/L2006030255/2020|EPI ISL 520678|B.4|United Arab Emirates|2020-06-03	Asia|hCoV-19/India/TG-CCMB-AA102/2020|EPI ISL 539677|B.1.1.8|India|2020-08-10	0.0009410885	Asia
Asia|hCoV-19/India/GJ-GBRC181b/2020|EPI ISL 467050|B.1.36|India|2020-06-03	Asia|hCoV-19/India/TG-CCMB-AA102/2020|EPI ISL 539677|B.1.1.8|India|2020-08-10	0.0008064830	Asia
Asia|hCoV-19/India/KA-IB41/2020|EPI ISL 508320|B.1.1|India|2020-06-04	Asia|hCoV-19/India/TG-CCMB-AA102/2020|EPI ISL 539677|B.1.1.8|India|2020-08-10	0.0004702673	Asia
Asia|hCoV-19/Oman/205041374/2020|EPI ISL 492016|B.1.1.27|Oman|2020-06-04	Asia|hCoV-19/India/TG-CCMB-AA102/2020|EPI ISL 539677|B.1.1.8|India|2020-08-10	0.0006719548	Asia
Asia|hCoV-19/India/TG-CCMB-M22/2020|EPI ISL 495194|B.1.1.8|India|2020-06-04	Asia|hCoV-19/India/TG-CCMB-AA102/2020|EPI ISL 539677|B.1.1.8|India|2020-08-10	0.0003694513	Asia
Asia|hCoV-19/India/TG-CCMB-M2/2020|EPI ISL 495192|B.1.1.8|India|2020-06-04	Asia|hCoV-19/India/TG-CCMB-AA102/2020|EPI ISL 539677|B.1.1.8|India|2020-08-10	0.0003358524	Asia
Asia|hCoV-19/India/TG-CCMB-L1931/2020|EPI ISL 495171|B.1.1.8|India|2020-06-04	Asia|hCoV-19/India/TG-CCMB-AA102/2020|EPI ISL 539677|B.1.1.8|India|2020-08-10	0.0004030460	Asia
Asia|hCoV-19/India/GJ-GBRC190/2020|EPI ISL 469033|B.1.160|India|2020-06-05	Asia|hCoV-19/India/TG-CCMB-AA102/2020|EPI ISL 539677|B.1.1.8|India|2020-08-10	0.0007056204	Asia
Asia|hCoV-19/India/OR-ILSCV32889/2020|EPI ISL 481171|B.1.1|India|2020-06-05	Asia|hCoV-19/India/TG-CCMB-AA102/2020|EPI ISL 539677|B.1.1.8|India|2020-08-10	0.0005038681	Asia
Asia|hCoV-19/India/GJ-GBRC192/2020|EPI ISL 469036|B.1.160|India|2020-06-05	Asia|hCoV-19/India/TG-CCMB-AA102/2020|EPI ISL 539677|B.1.1.8|India|2020-08-10	0.0006383333	Asia
Asia|hCoV-19/India/GJ-GBRC361a/2020|EPI ISL 514611|B.1.247|India|2020-06-05	Asia|hCoV-19/India/TG-CCMB-AA102/2020|EPI ISL 539677|B.1.1.8|India|2020-08-10	0.0008400927	Asia
Asia|hCoV-19/Oman/205041592/2020|EPI ISL 492017|B.1.1.27|Oman|2020-06-05	Asia|hCoV-19/India/TG-CCMB-AA102/2020|EPI ISL 539677|B.1.1.8|India|2020-08-10	0.0005710642	Asia
Asia|hCoV-19/India/TG-CCMB-M175/2020|EPI ISL 495190|B.1.1.8|India|2020-06-06	Asia|hCoV-19/India/TG-CCMB-AA102/2020|EPI ISL 539677|B.1.1.8|India|2020-08-10	0.0003694513	Asia
Asia|hCoV-19/India/TG-CCMB-M135/2020|EPI ISL 495184|B.1.1.8|India|2020-06-06	Asia|hCoV-19/India/TG-CCMB-AA102/2020|EPI ISL 539677|B.1.1.8|India|2020-08-10	0.0003022520	Asia
Asia|hCoV-19/India/TG-CCMB-M116/2020|EPI ISL 495182|B.1.1|India|2020-06-06	Asia|hCoV-19/India/TG-CCMB-AA102/2020|EPI ISL 539677|B.1.1.8|India|2020-08-10	0.0004366549	Asia
Asia|hCoV-19/India/MH-MW36/2020|EPI ISL 511927|B.1.36|India|2020-06-06	Asia|hCoV-19/India/TG-CCMB-AA102/2020|EPI ISL 539677|B.1.1.8|India|2020-08-10	0.0009073370	Asia
Asia|hCoV-19/South Korea/KCDC2448/2020|EPI ISL 514851|B.1.1|South Korea|2020-06-07	Asia|hCoV-19/India/TG-CCMB-AA102/2020|EPI ISL 539677|B.1.1.8|India|2020-08-10	0.0005710907	Asia
Asia|hCoV-19/Bangladesh/BCSIR-NILMRC-103/2020|EPI ISL 475084|B.1.1.316|Bangladesh|2020-06-07	Asia|hCoV-19/India/TG-CCMB-AA102/2020|EPI ISL 539677|B.1.1.8|India|2020-08-10	0.0004030579	Asia
Asia|hCoV-19/Bangladesh/BCSIR-NILMRC-108/2020|EPI ISL 475756|B.1.1.316|Bangladesh|2020-06-07	Asia|hCoV-19/India/TG-CCMB-AA102/2020|EPI ISL 539677|B.1.1.8|India|2020-08-10	0.0004367118	Asia
Asia|hCoV-19/India/TG-CCMB-M181/2020|EPI ISL 495191|B.1|India|2020-06-07	Asia|hCoV-19/India/TG-CCMB-AA102/2020|EPI ISL 539677|B.1.1.8|India|2020-08-10	0.0006384194	Asia
Asia|hCoV-19/United Arab Emirates/L3300068662/2020|EPI ISL 520715|B.1.1|United Arab Emirates|2020-06-07	Asia|hCoV-19/India/TG-CCMB-AA102/2020|EPI ISL 539677|B.1.1.8|India|2020-08-10	0.0004030392	Asia
Asia|hCoV-19/India/GJ-GBRC222a/2020|EPI ISL 476855|B.1.36|India|2020-06-08	Asia|hCoV-19/India/TG-CCMB-AA102/2020|EPI ISL 539677|B.1.1.8|India|2020-08-10	0.0009074060	Asia
Asia|hCoV-19/India/GJ-GBRC312b/2020|EPI ISL 495068|B.1.5|India|2020-06-08	Asia|hCoV-19/India/TG-CCMB-AA102/2020|EPI ISL 539677|B.1.1.8|India|2020-08-10	0.0006719944	Asia
Asia|hCoV-19/India/GJ-GBRC219b/2020|EPI ISL 475057|B.1.36|India|2020-06-08	Asia|hCoV-19/India/TG-CCMB-AA102/2020|EPI ISL 539677|B.1.1.8|India|2020-08-10	0.0008064964	Asia
Asia|hCoV-19/India/GJ-GBRC201b/2020|EPI ISL 469047|B.1.36|India|2020-06-08	Asia|hCoV-19/India/TG-CCMB-AA102/2020|EPI ISL 539677|B.1.1.8|India|2020-08-10	0.0008401316	Asia
Asia|hCoV-19/India/OR-ILSCV34480/2020|EPI ISL 481184|B.1.1|India|2020-06-09	Asia|hCoV-19/India/TG-CCMB-AA102/2020|EPI ISL 539677|B.1.1.8|India|2020-08-10	0.0005038681	Asia
Asia|hCoV-19/India/TG-CCMB-M361/2020|EPI ISL 495201|B.1.1.8|India|2020-06-09	Asia|hCoV-19/India/TG-CCMB-AA102/2020|EPI ISL 539677|B.1.1.8|India|2020-08-10	0.0004030579	Asia
Asia|hCoV-19/India/TG-CCMB-M359/2020|EPI ISL 495200|B.1.5|India|2020-06-09	Asia|hCoV-19/India/TG-CCMB-AA102/2020|EPI ISL 539677|B.1.1.8|India|2020-08-10	0.0004702812	Asia
Asia|hCoV-19/Oman/205042822/2020|EPI ISL 492020|B.1.1.27|Oman|2020-06-09	Asia|hCoV-19/India/TG-CCMB-AA102/2020|EPI ISL 539677|B.1.1.8|India|2020-08-10	0.0006046787	Asia
Asia|hCoV-19/India/TG-CCMB-M588/2020|EPI ISL 495217|B.1.1.8|India|2020-06-10	Asia|hCoV-19/India/TG-CCMB-AA102/2020|EPI ISL 539677|B.1.1.8|India|2020-08-10	0.0003358424	Asia
Asia|hCoV-19/India/OR-ILSCV35475/2020|EPI ISL 481199|B.1|India|2020-06-10	Asia|hCoV-19/India/TG-CCMB-AA102/2020|EPI ISL 539677|B.1.1.8|India|2020-08-10	0.0005711699	Asia
Asia|hCoV-19/India/HR-MW39/2020|EPI ISL 511928|B.1.1|India|2020-06-10	Asia|hCoV-19/India/TG-CCMB-AA102/2020|EPI ISL 539677|B.1.1.8|India|2020-08-10	0.0006046888	Asia
Asia|hCoV-19/India/WB-S98/2020|EPI ISL 508487|B.1|India|2020-06-10	Asia|hCoV-19/India/TG-CCMB-AA102/2020|EPI ISL 539677|B.1.1.8|India|2020-08-10	0.0007729125	Asia
Asia|hCoV-19/India/GJ-GBRC227/2020|EPI ISL 476864|B.1.36|India|2020-06-11	Asia|hCoV-19/India/TG-CCMB-AA102/2020|EPI ISL 539677|B.1.1.8|India|2020-08-10	0.0007055551	Asia
Asia|hCoV-19/Oman/205043490/2020|EPI ISL 492026|B.1.1.27|Oman|2020-06-11	Asia|hCoV-19/India/TG-CCMB-AA102/2020|EPI ISL 539677|B.1.1.8|India|2020-08-10	0.0005710906	Asia
Asia|hCoV-19/India/GJ-GBRC228b/2020|EPI ISL 476866|B.1.36|India|2020-06-11	Asia|hCoV-19/India/TG-CCMB-AA102/2020|EPI ISL 539677|B.1.1.8|India|2020-08-10	0.0007055877	Asia
Asia|hCoV-19/India/GJ-GBRC261b/2020|EPI ISL 483854|B.1.36|India|2020-06-11	Asia|hCoV-19/India/TG-CCMB-AA102/2020|EPI ISL 539677|B.1.1.8|India|2020-08-10	0.0009074901	Asia
Asia|hCoV-19/Bangladesh/BCSIR-NILMRC-175/2020|EPI ISL 483622|B.1.1.316|Bangladesh|2020-06-12	Asia|hCoV-19/India/TG-CCMB-AA102/2020|EPI ISL 539677|B.1.1.8|India|2020-08-10	0.0005374702	Asia
Asia|hCoV-19/India/GJ-GBRC229b/2020|EPI ISL 476868|B.1.36|India|2020-06-12	Asia|hCoV-19/India/TG-CCMB-AA102/2020|EPI ISL 539677|B.1.1.8|India|2020-08-10	0.0008401316	Asia
Asia|hCoV-19/India/GJ-GBRC255a/2020|EPI ISL 483842|B.1.36|India|2020-06-12	Asia|hCoV-19/India/TG-CCMB-AA102/2020|EPI ISL 539677|B.1.1.8|India|2020-08-10	0.0007728409	Asia
Asia|hCoV-19/India/GJ-GBRC236/2020|EPI ISL 476878|B.1.5|India|2020-06-12	Asia|hCoV-19/India/TG-CCMB-AA102/2020|EPI ISL 539677|B.1.1.8|India|2020-08-10	0.0004702811	Asia
Asia|hCoV-19/India/GJ-GBRC277a/2020|EPI ISL 483878|B.1|India|2020-06-13	Asia|hCoV-19/India/TG-CCMB-AA102/2020|EPI ISL 539677|B.1.1.8|India|2020-08-10	0.0006047804	Asia
Asia|hCoV-19/India/GJ-GBRC269/2020|EPI ISL 483866|B.1.5|India|2020-06-13	Asia|hCoV-19/India/TG-CCMB-AA102/2020|EPI ISL 539677|B.1.1.8|India|2020-08-10	0.0005375109	Asia
Asia|hCoV-19/SaudiArabia/KAUST-MADINAH1044/2020|EPI ISL 513076|B.1|Saudi Arabia|2020-06-13	Asia|hCoV-19/India/TG-CCMB-AA102/2020|EPI ISL 539677|B.1.1.8|India|2020-08-10	0.0008064457	Asia
Asia|hCoV-19/United Arab Emirates/434/2020|EPI ISL 528700|B.1.1|United Arab Emirates|2020-06-13	Asia|hCoV-19/India/TG-CCMB-AA102/2020|EPI ISL 539677|B.1.1.8|India|2020-08-10	0.0005038532	Asia
Asia|hCoV-19/India/GJ-GBRC242/2020|EPI ISL 483823|B.1.36|India|2020-06-14	Asia|hCoV-19/India/TG-CCMB-AA102/2020|EPI ISL 539677|B.1.1.8|India|2020-08-10	0.0008065338	Asia
Asia|hCoV-19/India/GJ-GBRC245/2020|EPI ISL 483826|B.1.247|India|2020-06-14	Asia|hCoV-19/India/TG-CCMB-AA102/2020|EPI ISL 539677|B.1.1.8|India|2020-08-10	0.0007392706	Asia
Asia|hCoV-19/India/HR-TF2/2020|EPI ISL 508496|B.1.36|India|2020-06-14	Asia|hCoV-19/India/TG-CCMB-AA102/2020|EPI ISL 539677|B.1.1.8|India|2020-08-10	0.0008737546	Asia
Asia|hCoV-19/India/GJ-GBRC243/2020|EPI ISL 483824|B.1.160|India|2020-06-14	Asia|hCoV-19/India/TG-CCMB-AA102/2020|EPI ISL 539677|B.1.1.8|India|2020-08-10	0.0007392706	Asia
Asia|hCoV-19/India/GJ-GBRC301a/2020|EPI ISL 495046|B.1.247|India|2020-06-15	Asia|hCoV-19/India/TG-CCMB-AA102/2020|EPI ISL 539677|B.1.1.8|India|2020-08-10	0.0006383333	Asia
Asia|hCoV-19/India/GJ-GBRC296a/2020|EPI ISL 495036|B.1|India|2020-06-15	Asia|hCoV-19/India/TG-CCMB-AA102/2020|EPI ISL 539677|B.1.1.8|India|2020-08-10	0.0006047323	Asia
Asia|hCoV-19/India/GJ-GBRC294/2020|EPI ISL 495034|B.1|India|2020-06-15	Asia|hCoV-19/India/TG-CCMB-AA102/2020|EPI ISL 539677|B.1.1.8|India|2020-08-10	0.0007058012	Asia
Asia|hCoV-19/India/GJ-GBRC292b/2020|EPI ISL 495031|B.1|India|2020-06-15	Asia|hCoV-19/India/TG-CCMB-AA102/2020|EPI ISL 539677|B.1.1.8|India|2020-08-10	0.0006721468	Asia
Asia|hCoV-19/Bangladesh/BCSIR-NILMRC-186/2020|EPI ISL 483694|B.1.36|Bangladesh|2020-06-16	Asia|hCoV-19/India/TG-CCMB-AA102/2020|EPI ISL 539677|B.1.1.8|India|2020-08-10	0.0008401316	Asia
Asia|hCoV-19/India/DL-MN1/2020|EPI ISL 508415|B.1.36|India|2020-06-16	Asia|hCoV-19/India/TG-CCMB-AA102/2020|EPI ISL 539677|B.1.1.8|India|2020-08-10	0.0008400538	Asia
Asia|hCoV-19/United Arab Emirates/L2006032095/2020|EPI ISL 520679|A|United Arab Emirates|2020-06-16	Asia|hCoV-19/India/TG-CCMB-AA102/2020|EPI ISL 539677|B.1.1.8|India|2020-08-10	0.0008737772	Asia
Asia|hCoV-19/Bangladesh/CHRF-0027/2020|EPI ISL 477136|B.1.1|Bangladesh|2020-06-16	Asia|hCoV-19/India/TG-CCMB-AA102/2020|EPI ISL 539677|B.1.1.8|India|2020-08-10	0.0005711458	Asia
Asia|hCoV-19/SaudiArabia/KAUST-JEDDAH1010/2020|EPI ISL 512881|B.1.247|Saudi Arabia|2020-06-17	Asia|hCoV-19/India/TG-CCMB-AA102/2020|EPI ISL 539677|B.1.1.8|India|2020-08-10	0.0006383924	Asia
Asia|hCoV-19/India/DL-TF17/2020|EPI ISL 508495|B.1.36|India|2020-06-17	Asia|hCoV-19/India/TG-CCMB-AA102/2020|EPI ISL 539677|B.1.1.8|India|2020-08-10	0.0008737805	Asia
Asia|hCoV-19/India/GJ-GBRC322a/2020|EPI ISL 500949|A|India|2020-06-17	Asia|hCoV-19/India/TG-CCMB-AA102/2020|EPI ISL 539677|B.1.1.8|India|2020-08-10	0.0006720057	Asia
Asia|hCoV-19/India/GJ-GBRC317/2020|EPI ISL 500947|B.1.246|India|2020-06-17	Asia|hCoV-19/India/TG-CCMB-AA102/2020|EPI ISL 539677|B.1.1.8|India|2020-08-10	0.0006383629	Asia
Asia|hCoV-19/Bangladesh/BCSIR-NILMRC-158/2020|EPI ISL 480447|B.1.36|Bangladesh|2020-06-18	Asia|hCoV-19/India/TG-CCMB-AA102/2020|EPI ISL 539677|B.1.1.8|India|2020-08-10	0.0008401315	Asia
Asia|hCoV-19/India/GJ-GBRC-363/2020|EPI ISL 524715|B.1.36|India|2020-06-18	Asia|hCoV-19/India/TG-CCMB-AA102/2020|EPI ISL 539677|B.1.1.8|India|2020-08-10	0.0008400927	Asia
Asia|hCoV-19/Bangladesh/BCSIR-NILMRC-151/2020|EPI ISL 480440|B.1.1|Bangladesh|2020-06-18	Asia|hCoV-19/India/TG-CCMB-AA102/2020|EPI ISL 539677|B.1.1.8|India|2020-08-10	0.0005710833	Asia
Asia|hCoV-19/India/GJ-GBRC-366a/2020|EPI ISL 524719|B.1.160|India|2020-06-18	Asia|hCoV-19/India/TG-CCMB-AA102/2020|EPI ISL 539677|B.1.1.8|India|2020-08-10	0.0006383629	Asia
Asia|hCoV-19/Bangladesh/BCSIR-NILMRC-118a/2020|EPI ISL 482487|B.1.1|Bangladesh|2020-06-18	Asia|hCoV-19/India/TG-CCMB-AA102/2020|EPI ISL 539677|B.1.1.8|India|2020-08-10	0.0005710833	Asia
Asia|hCoV-19/India/GJ-GBRC310b/2020|EPI ISL 495064|B.1.36|India|2020-06-19	Asia|hCoV-19/India/TG-CCMB-AA102/2020|EPI ISL 539677|B.1.1.8|India|2020-08-10	0.0008063979	Asia
Asia|hCoV-19/India/HR-TF24/2020|EPI ISL 508498|B.6|India|2020-06-19	Asia|hCoV-19/India/TG-CCMB-AA102/2020|EPI ISL 539677|B.1.1.8|India|2020-08-10	0.0009747061	Asia
Asia|hCoV-19/India/GJ-GBRC246/2020|EPI ISL 483827|B.1.5|India|2020-06-19	Asia|hCoV-19/India/TG-CCMB-AA102/2020|EPI ISL 539677|B.1.1.8|India|2020-08-10	0.0007056530	Asia
Asia|hCoV-19/India/GJ-GBRC247/2020|EPI ISL 483828|B.1.36|India|2020-06-19	Asia|hCoV-19/India/TG-CCMB-AA102/2020|EPI ISL 539677|B.1.1.8|India|2020-08-10	0.0007728180	Asia
Asia|hCoV-19/India/DL-MN26/2020|EPI ISL 508418|B.1.36|India|2020-06-20	Asia|hCoV-19/India/TG-CCMB-AA102/2020|EPI ISL 539677|B.1.1.8|India|2020-08-10	0.0007391898	Asia
Asia|hCoV-19/India/GJ-GBRC311a/2020|EPI ISL 495065|B.1.246|India|2020-06-20	Asia|hCoV-19/India/TG-CCMB-AA102/2020|EPI ISL 539677|B.1.1.8|India|2020-08-10	0.0007392459	Asia
Asia|hCoV-19/Bangladesh/BCSIR-NILMRC-182/2020|EPI ISL 483630|B.1.1|Bangladesh|2020-06-20	Asia|hCoV-19/India/TG-CCMB-AA102/2020|EPI ISL 539677|B.1.1.8|India|2020-08-10	0.0004030392	Asia
Asia|hCoV-19/India/GJ-GBRC311b/2020|EPI ISL 495066|B.1.36|India|2020-06-20	Asia|hCoV-19/India/TG-CCMB-AA102/2020|EPI ISL 539677|B.1.1.8|India|2020-08-10	0.0008065099	Asia
Asia|hCoV-19/Bangladesh/BCSIR-NILMRC-181/2020|EPI ISL 483629|B.1.1|Bangladesh|2020-06-20	Asia|hCoV-19/India/TG-CCMB-AA102/2020|EPI ISL 539677|B.1.1.8|India|2020-08-10	0.0007056113	Asia
Asia|hCoV-19/India/KA-IB23/2020|EPI ISL 508301|B.1.5|India|2020-06-21	Asia|hCoV-19/India/TG-CCMB-AA102/2020|EPI ISL 539677|B.1.1.8|India|2020-08-10	0.0006719746	Asia
Asia|hCoV-19/South Korea/KCDC2542/2020|EPI ISL 514945|B.1.1|South Korea|2020-06-21	Asia|hCoV-19/India/TG-CCMB-AA102/2020|EPI ISL 539677|B.1.1.8|India|2020-08-10	0.0007056086	Asia
Asia|hCoV-19/Indonesia/YO-UGM-202449/2020|EPI ISL 516800|B.1.160|Indonesia|2020-06-22	Asia|hCoV-19/India/TG-CCMB-AA102/2020|EPI ISL 539677|B.1.1.8|India|2020-08-10	0.0007055759	Asia
Asia|hCoV-19/Singapore/268nan/2020|EPI ISL 477180|B.1.5|Singapore|2020-06-22	Asia|hCoV-19/India/TG-CCMB-AA102/2020|EPI ISL 539677|B.1.1.8|India|2020-08-10	0.0005038978	Asia
Asia|hCoV-19/India/HR-TF30/2020|EPI ISL 508503|B.1.36|India|2020-06-22	Asia|hCoV-19/India/TG-CCMB-AA102/2020|EPI ISL 539677|B.1.1.8|India|2020-08-10	0.0008736333	Asia
Asia|hCoV-19/India/GJ-GBRC-384a/2020|EPI ISL 524744|B.1.36|India|2020-06-22	Asia|hCoV-19/India/TG-CCMB-AA102/2020|EPI ISL 539677|B.1.1.8|India|2020-08-10	0.0009418161	Asia
Asia|hCoV-19/Hong Kong/HKU-200723-003/2020|EPI ISL 497770|B.1.275|Hong Kong|2020-06-22	Asia|hCoV-19/India/TG-CCMB-AA102/2020|EPI ISL 539677|B.1.1.8|India|2020-08-10	0.0009074901	Asia
Asia|hCoV-19/SaudiArabia/KAUST-JEDDAH1000/2020|EPI ISL 512874|B.1.247|Saudi Arabia|2020-06-23	Asia|hCoV-19/India/TG-CCMB-AA102/2020|EPI ISL 539677|B.1.1.8|India|2020-08-10	0.0006383522	Asia
Asia|hCoV-19/SaudiArabia/KAUST-JEDDAH999/2020|EPI ISL 513072|B.1.1|Saudi Arabia|2020-06-23	Asia|hCoV-19/India/TG-CCMB-AA102/2020|EPI ISL 539677|B.1.1.8|India|2020-08-10	0.0004702455	Asia
Asia|hCoV-19/SaudiArabia/KAUST-JEDDAH1033/2020|EPI ISL 512902|B.1.261|Saudi Arabia|2020-06-23	Asia|hCoV-19/India/TG-CCMB-AA102/2020|EPI ISL 539677|B.1.1.8|India|2020-08-10	0.0007728637	Asia
Asia|hCoV-19/SaudiArabia/KAUST-JEDDAH1031/2020|EPI ISL 512900|B.1.247|Saudi Arabia|2020-06-23	Asia|hCoV-19/India/TG-CCMB-AA102/2020|EPI ISL 539677|B.1.1.8|India|2020-08-10	0.0007391680	Asia
Asia|hCoV-19/Bangladesh/BCSIR-NILMRC-219/2020|EPI ISL 483707|B.1.1.316|Bangladesh|2020-06-24	Asia|hCoV-19/India/TG-CCMB-AA102/2020|EPI ISL 539677|B.1.1.8|India|2020-08-10	0.0005039231	Asia
Asia|hCoV-19/Bangladesh/BCSIR-NILMRC-216/2020|EPI ISL 483703|B.1.36|Bangladesh|2020-06-24	Asia|hCoV-19/India/TG-CCMB-AA102/2020|EPI ISL 539677|B.1.1.8|India|2020-08-10	0.0008401315	Asia
Asia|hCoV-19/South Korea/KCDC2558/2020|EPI ISL 514961|B.1.1|South Korea|2020-06-24	Asia|hCoV-19/India/TG-CCMB-AA102/2020|EPI ISL 539677|B.1.1.8|India|2020-08-10	0.0004702890	Asia
Asia|hCoV-19/South Korea/KCDC2557/2020|EPI ISL 514960|B.1.1|South Korea|2020-06-24	Asia|hCoV-19/India/TG-CCMB-AA102/2020|EPI ISL 539677|B.1.1.8|India|2020-08-10	0.0005375289	Asia
Asia|hCoV-19/Bangladesh/BCSIR-NILMRC-218/2020|EPI ISL 483705|B.1.1|Bangladesh|2020-06-24	Asia|hCoV-19/India/TG-CCMB-AA102/2020|EPI ISL 539677|B.1.1.8|India|2020-08-10	0.0005375289	Asia
Asia|hCoV-19/India/GJ-GBRC329/2020|EPI ISL 512064|B.1.36|India|2020-06-25	Asia|hCoV-19/India/TG-CCMB-AA102/2020|EPI ISL 539677|B.1.1.8|India|2020-08-10	0.0007728767	Asia
Asia|hCoV-19/India/GJ-GBRC357b/2020|EPI ISL 514607|B.1.36|India|2020-06-25	Asia|hCoV-19/India/TG-CCMB-AA102/2020|EPI ISL 539677|B.1.1.8|India|2020-08-10	0.0008065099	Asia
Asia|hCoV-19/India/GJ-GBRC355a/2020|EPI ISL 514603|B.1.36|India|2020-06-25	Asia|hCoV-19/India/TG-CCMB-AA102/2020|EPI ISL 539677|B.1.1.8|India|2020-08-10	0.0007055877	Asia
Asia|hCoV-19/India/GJ-GBRC356/2020|EPI ISL 514605|B.1.36|India|2020-06-25	Asia|hCoV-19/India/TG-CCMB-AA102/2020|EPI ISL 539677|B.1.1.8|India|2020-08-10	0.0008401175	Asia
Asia|hCoV-19/India/GJ-GBRC355b/2020|EPI ISL 514604|B.1.36|India|2020-06-25	Asia|hCoV-19/India/TG-CCMB-AA102/2020|EPI ISL 539677|B.1.1.8|India|2020-08-10	0.0007392241	Asia
Asia|hCoV-19/United Arab Emirates/529/2020|EPI ISL 528703|B.1.1.220|United Arab Emirates|2020-06-26	Asia|hCoV-19/India/TG-CCMB-AA102/2020|EPI ISL 539677|B.1.1.8|India|2020-08-10	0.0006047424	Asia
Asia|hCoV-19/Indonesia/JT-UGM-202538/2020|EPI ISL 525492|B.1.160|Indonesia|2020-06-26	Asia|hCoV-19/India/TG-CCMB-AA102/2020|EPI ISL 539677|B.1.1.8|India|2020-08-10	0.0007728409	Asia
Asia|hCoV-19/India/UP-MN32/2020|EPI ISL 508419|B.1.36|India|2020-06-27	Asia|hCoV-19/India/TG-CCMB-AA102/2020|EPI ISL 539677|B.1.1.8|India|2020-08-10	0.0007728180	Asia
Asia|hCoV-19/South Korea/KCDC2683/2020|EPI ISL 522464|B.1.275|South Korea|2020-06-27	Asia|hCoV-19/India/TG-CCMB-AA102/2020|EPI ISL 539677|B.1.1.8|India|2020-08-10	0.0007151463	Asia
Asia|hCoV-19/Indonesia/JB-TFRIC19-R30535/2020|EPI ISL 528747|B.1.1|Indonesia|2020-06-28	Asia|hCoV-19/India/TG-CCMB-AA102/2020|EPI ISL 539677|B.1.1.8|India|2020-08-10	0.0004366989	Asia
Asia|hCoV-19/India/GJ-GBRC283/2020|EPI ISL 495020|B.1.246|India|2020-06-28	Asia|hCoV-19/India/TG-CCMB-AA102/2020|EPI ISL 539677|B.1.1.8|India|2020-08-10	0.0007061041	Asia
Asia|hCoV-19/South Korea/KCDC2588/2020|EPI ISL 514991|B.1.1|South Korea|2020-06-29	Asia|hCoV-19/India/TG-CCMB-AA102/2020|EPI ISL 539677|B.1.1.8|India|2020-08-10	0.0005374771	Asia
Asia|hCoV-19/South Korea/KCDC2589/2020|EPI ISL 514992|B.1.1|South Korea|2020-06-29	Asia|hCoV-19/India/TG-CCMB-AA102/2020|EPI ISL 539677|B.1.1.8|India|2020-08-10	0.0005385537	Asia
Asia|hCoV-19/Israel/CVL1195/2020|EPI ISL 516904|B.1.3|Israel|2020-06-29	Asia|hCoV-19/India/TG-CCMB-AA102/2020|EPI ISL 539677|B.1.1.8|India|2020-08-10	0.0010917143	Asia
Asia|hCoV-19/India/GJ-GBRC284a/2020|EPI ISL 495021|B.1.36|India|2020-06-30	Asia|hCoV-19/India/TG-CCMB-AA102/2020|EPI ISL 539677|B.1.1.8|India|2020-08-10	0.0007728528	Asia
Asia|hCoV-19/India/GJ-GBRC284b/2020|EPI ISL 495022|B.1.36|India|2020-06-30	Asia|hCoV-19/India/TG-CCMB-AA102/2020|EPI ISL 539677|B.1.1.8|India|2020-08-10	0.0008065099	Asia
Asia|hCoV-19/United Arab Emirates/558/2020|EPI ISL 528705|B.1|United Arab Emirates|2020-06-30	Asia|hCoV-19/India/TG-CCMB-AA102/2020|EPI ISL 539677|B.1.1.8|India|2020-08-10	0.0006719521	Asia
Asia|hCoV-19/South Korea/KCDC2687/2020|EPI ISL 522467|B.1.1|South Korea|2020-06-30	Asia|hCoV-19/India/TG-CCMB-AA102/2020|EPI ISL 539677|B.1.1.8|India|2020-08-10	0.0004368163	Asia
Asia|hCoV-19/Hong Kong/HKU-200723-042/2020|EPI ISL 497809|B.1|Hong Kong|2020-07-01	Asia|hCoV-19/India/TG-CCMB-AA102/2020|EPI ISL 539677|B.1.1.8|India|2020-08-10	0.0008738873	Asia
Asia|hCoV-19/United Arab Emirates/581/2020|EPI ISL 528707|B.1|United Arab Emirates|2020-07-01	Asia|hCoV-19/India/TG-CCMB-AA102/2020|EPI ISL 539677|B.1.1.8|India|2020-08-10	0.0006719832	Asia
Asia|hCoV-19/South Korea/KCDC2689/2020|EPI ISL 522469|B.1|South Korea|2020-07-01	Asia|hCoV-19/India/TG-CCMB-AA102/2020|EPI ISL 539677|B.1.1.8|India|2020-08-10	0.0008069812	Asia
Asia|hCoV-19/India/GJ-GBRC285/2020|EPI ISL 495023|B.1.247|India|2020-07-02	Asia|hCoV-19/India/TG-CCMB-AA102/2020|EPI ISL 539677|B.1.1.8|India|2020-08-10	0.0006383818	Asia
Asia|hCoV-19/South Korea/KCDC2691/2020|EPI ISL 522471|B.1.1|South Korea|2020-07-02	Asia|hCoV-19/India/TG-CCMB-AA102/2020|EPI ISL 539677|B.1.1.8|India|2020-08-10	0.0006110921	Asia
Asia|hCoV-19/Hong Kong/HKU-200723-077/2020|EPI ISL 497844|B.1|Hong Kong|2020-07-03	Asia|hCoV-19/India/TG-CCMB-AA102/2020|EPI ISL 539677|B.1.1.8|India|2020-08-10	0.0006430890	Asia
Asia|hCoV-19/India/UT-IMT-AT52/2020|EPI ISL 560320|B.1.247|India|2020-07-03	Asia|hCoV-19/India/TG-CCMB-AA102/2020|EPI ISL 539677|B.1.1.8|India|2020-08-10	0.0007839722	Asia
Asia|hCoV-19/India/GJ-GBRC287/2020|EPI ISL 495025|B.1.5|India|2020-07-04	Asia|hCoV-19/India/TG-CCMB-AA102/2020|EPI ISL 539677|B.1.1.8|India|2020-08-10	0.0005038831	Asia
Asia|hCoV-19/South Korea/KCDC2695/2020|EPI ISL 522475|B.1.1|South Korea|2020-07-04	Asia|hCoV-19/India/TG-CCMB-AA102/2020|EPI ISL 539677|B.1.1.8|India|2020-08-10	0.0004705202	Asia
Asia|hCoV-19/South Korea/KCDC2694/2020|EPI ISL 522474|B.1.1|South Korea|2020-07-04	Asia|hCoV-19/India/TG-CCMB-AA102/2020|EPI ISL 539677|B.1.1.8|India|2020-08-10	0.0004370587	Asia
Asia|hCoV-19/South Korea/KCDC2697/2020|EPI ISL 522477|B.1.1|South Korea|2020-07-04	Asia|hCoV-19/India/TG-CCMB-AA102/2020|EPI ISL 539677|B.1.1.8|India|2020-08-10	0.0005391138	Asia
Asia|hCoV-19/South Korea/KCDC2698/2020|EPI ISL 522478|B.1.1|South Korea|2020-07-04	Asia|hCoV-19/India/TG-CCMB-AA102/2020|EPI ISL 539677|B.1.1.8|India|2020-08-10	0.0005392208	Asia
Asia|hCoV-19/Bangladesh/BCSIR-NILMRC-222/2020|EPI ISL 487362|B.1|Bangladesh|2020-07-06	Asia|hCoV-19/India/TG-CCMB-AA102/2020|EPI ISL 539677|B.1.1.8|India|2020-08-10	0.0006046888	Asia
Asia|hCoV-19/India/GJ-GBRC-392b/2020|EPI ISL 524759|B.1.160|India|2020-07-06	Asia|hCoV-19/India/TG-CCMB-AA102/2020|EPI ISL 539677|B.1.1.8|India|2020-08-10	0.0008401565	Asia
Asia|hCoV-19/India/GJ-GBRC-389a/2020|EPI ISL 524752|B.1.160.1|India|2020-07-06	Asia|hCoV-19/India/TG-CCMB-AA102/2020|EPI ISL 539677|B.1.1.8|India|2020-08-10	0.0007393048	Asia
Asia|hCoV-19/India/GJ-GBRC-391a/2020|EPI ISL 524756|B.1.36|India|2020-07-06	Asia|hCoV-19/India/TG-CCMB-AA102/2020|EPI ISL 539677|B.1.1.8|India|2020-08-10	0.0008400895	Asia
Asia|hCoV-19/Bangladesh/BCSIR-NILMRC-228/2020|EPI ISL 487368|B.1.159|Bangladesh|2020-07-06	Asia|hCoV-19/India/TG-CCMB-AA102/2020|EPI ISL 539677|B.1.1.8|India|2020-08-10	0.0007735334	Asia
Asia|hCoV-19/India/GJ-GBRC-389b/2020|EPI ISL 524753|B.1.160.1|India|2020-07-06	Asia|hCoV-19/India/TG-CCMB-AA102/2020|EPI ISL 539677|B.1.1.8|India|2020-08-10	0.0008065846	Asia
Asia|hCoV-19/Bangladesh/BCSIR-NILMRC-244/2020|EPI ISL 487384|B.1.1.316|Bangladesh|2020-07-06	Asia|hCoV-19/India/TG-CCMB-AA102/2020|EPI ISL 539677|B.1.1.8|India|2020-08-10	0.0005038914	Asia
Asia|hCoV-19/India/GJ-GBRC335a/2020|EPI ISL 512072|B.1.247|India|2020-07-06	Asia|hCoV-19/India/TG-CCMB-AA102/2020|EPI ISL 539677|B.1.1.8|India|2020-08-10	0.0007392117	Asia
Asia|hCoV-19/India/GJ-GBRC-394a/2020|EPI ISL 524762|B.1|India|2020-07-06	Asia|hCoV-19/India/TG-CCMB-AA102/2020|EPI ISL 539677|B.1.1.8|India|2020-08-10	0.0007055759	Asia
Asia|hCoV-19/Bangladesh/BCSIR-NILMRC-230/2020|EPI ISL 487372|B.1.1.316|Bangladesh|2020-07-06	Asia|hCoV-19/India/TG-CCMB-AA102/2020|EPI ISL 539677|B.1.1.8|India|2020-08-10	0.0006047066	Asia
Asia|hCoV-19/Bangladesh/BCSIR-NILMRC-259/2020|EPI ISL 498808|B.1.1.316|Bangladesh|2020-07-07	Asia|hCoV-19/India/TG-CCMB-AA102/2020|EPI ISL 539677|B.1.1.8|India|2020-08-10	0.0006383440	Asia
Asia|hCoV-19/Hong Kong/HKU-200723-015/2020|EPI ISL 497782|B.1.160|Hong Kong|2020-07-07	Asia|hCoV-19/India/TG-CCMB-AA102/2020|EPI ISL 539677|B.1.1.8|India|2020-08-10	0.0007392240	Asia
Asia|hCoV-19/Bangladesh/BCSIR-NILMRC-263/2020|EPI ISL 498267|B.1.1|Bangladesh|2020-07-07	Asia|hCoV-19/India/TG-CCMB-AA102/2020|EPI ISL 539677|B.1.1.8|India|2020-08-10	0.0004366477	Asia
Asia|hCoV-19/Bangladesh/BCSIR-NILMRC-250/2020|EPI ISL 490114|B.1.1|Bangladesh|2020-07-07	Asia|hCoV-19/India/TG-CCMB-AA102/2020|EPI ISL 539677|B.1.1.8|India|2020-08-10	0.0005374543	Asia
Asia|hCoV-19/South Korea/KCDC2708/2020|EPI ISL 522487|B.1.1|South Korea|2020-07-07	Asia|hCoV-19/India/TG-CCMB-AA102/2020|EPI ISL 539677|B.1.1.8|India|2020-08-10	0.0005374454	Asia
Asia|hCoV-19/Hong Kong/HKU-200723-084/2020|EPI ISL 497851|B.6|Hong Kong|2020-07-07	Asia|hCoV-19/India/TG-CCMB-AA102/2020|EPI ISL 539677|B.1.1.8|India|2020-08-10	0.0009501031	Asia
Asia|hCoV-19/South Korea/KCDC2638/2020|EPI ISL 515040|B.1.1|South Korea|2020-07-08	Asia|hCoV-19/India/TG-CCMB-AA102/2020|EPI ISL 539677|B.1.1.8|India|2020-08-10	0.0005375291	Asia
Asia|hCoV-19/South Korea/KCDC2709/2020|EPI ISL 522488|B.1.1|South Korea|2020-07-08	Asia|hCoV-19/India/TG-CCMB-AA102/2020|EPI ISL 539677|B.1.1.8|India|2020-08-10	0.0005710738	Asia
Asia|hCoV-19/Hong Kong/HKU-200723-050/2020|EPI ISL 497817|B.1.1|Hong Kong|2020-07-08	Asia|hCoV-19/India/TG-CCMB-AA102/2020|EPI ISL 539677|B.1.1.8|India|2020-08-10	0.0004746139	Asia
Asia|hCoV-19/Hong Kong/HKU-200723-068/2020|EPI ISL 497835|B.1.1|Hong Kong|2020-07-08	Asia|hCoV-19/India/TG-CCMB-AA102/2020|EPI ISL 539677|B.1.1.8|India|2020-08-10	0.0005763696	Asia
Asia|hCoV-19/India/GJ-GBRC338b/2020|EPI ISL 512076|B.1.247|India|2020-07-09	Asia|hCoV-19/India/TG-CCMB-AA102/2020|EPI ISL 539677|B.1.1.8|India|2020-08-10	0.0007055873	Asia
Asia|hCoV-19/India/GJ-GBRC-375/2020|EPI ISL 524732|B.1.247|India|2020-07-09	Asia|hCoV-19/India/TG-CCMB-AA102/2020|EPI ISL 539677|B.1.1.8|India|2020-08-10	0.0006719858	Asia
Asia|hCoV-19/India/GJ-GBRC338a/2020|EPI ISL 512075|B.1.247|India|2020-07-09	Asia|hCoV-19/India/TG-CCMB-AA102/2020|EPI ISL 539677|B.1.1.8|India|2020-08-10	0.0006719858	Asia
Asia|hCoV-19/India/GJ-GBRC-339/2020|EPI ISL 512077|B.1.247|India|2020-07-09	Asia|hCoV-19/India/TG-CCMB-AA102/2020|EPI ISL 539677|B.1.1.8|India|2020-08-10	0.0008408170	Asia
Asia|hCoV-19/India/GJ-GBRC337a/2020|EPI ISL 514435|B.1.247|India|2020-07-09	Asia|hCoV-19/India/TG-CCMB-AA102/2020|EPI ISL 539677|B.1.1.8|India|2020-08-10	0.0006384297	Asia
Asia|hCoV-19/India/GJ-GBRC337b/2020|EPI ISL 514436|B.1.247|India|2020-07-09	Asia|hCoV-19/India/TG-CCMB-AA102/2020|EPI ISL 539677|B.1.1.8|India|2020-08-10	0.0006720762	Asia
Asia|hCoV-19/India/GJ-GBRC340/2020|EPI ISL 514437|B.1.247|India|2020-07-09	Asia|hCoV-19/India/TG-CCMB-AA102/2020|EPI ISL 539677|B.1.1.8|India|2020-08-10	0.0006054670	Asia
Asia|hCoV-19/South Korea/KCDC2711/2020|EPI ISL 522490|A|South Korea|2020-07-10	Asia|hCoV-19/India/TG-CCMB-AA102/2020|EPI ISL 539677|B.1.1.8|India|2020-08-10	0.0009842858	Asia
Asia|hCoV-19/Hong Kong/HKU-200723-069/2020|EPI ISL 497836|B.1.1|Hong Kong|2020-07-10	Asia|hCoV-19/India/TG-CCMB-AA102/2020|EPI ISL 539677|B.1.1.8|India|2020-08-10	0.0004746140	Asia
Asia|hCoV-19/Hong Kong/HKU-200723-092/2020|EPI ISL 497859|B.1.1|Hong Kong|2020-07-10	Asia|hCoV-19/India/TG-CCMB-AA102/2020|EPI ISL 539677|B.1.1.8|India|2020-08-10	0.0004451559	Asia
Asia|hCoV-19/Hong Kong/HKU-200723-001/2020|EPI ISL 497768|B.6|Hong Kong|2020-07-10	Asia|hCoV-19/India/TG-CCMB-AA102/2020|EPI ISL 539677|B.1.1.8|India|2020-08-10	0.0010283086	Asia
Asia|hCoV-19/India/GJ-GBRC-387a/2020|EPI ISL 524749|B.4|India|2020-07-11	Asia|hCoV-19/India/TG-CCMB-AA102/2020|EPI ISL 539677|B.1.1.8|India|2020-08-10	0.0010084275	Asia
Asia|hCoV-19/South Korea/KCDC2650/2020|EPI ISL 515052|B.1.1|South Korea|2020-07-11	Asia|hCoV-19/India/TG-CCMB-AA102/2020|EPI ISL 539677|B.1.1.8|India|2020-08-10	0.0005038765	Asia
Asia|hCoV-19/India/GJ-GBRC-388/2020|EPI ISL 524751|B.1.36|India|2020-07-11	Asia|hCoV-19/India/TG-CCMB-AA102/2020|EPI ISL 539677|B.1.1.8|India|2020-08-10	0.0008401176	Asia
Asia|hCoV-19/India/GJ-GBRC-385/2020|EPI ISL 524746|B.4|India|2020-07-11	Asia|hCoV-19/India/TG-CCMB-AA102/2020|EPI ISL 539677|B.1.1.8|India|2020-08-10	0.0010421106	Asia
Asia|hCoV-19/India/GJ-GBRC-387b/2020|EPI ISL 524750|B.4|India|2020-07-11	Asia|hCoV-19/India/TG-CCMB-AA102/2020|EPI ISL 539677|B.1.1.8|India|2020-08-10	0.0010420623	Asia
Asia|hCoV-19/India/GJ-GBRC-386b/2020|EPI ISL 524748|B.1.36|India|2020-07-11	Asia|hCoV-19/India/TG-CCMB-AA102/2020|EPI ISL 539677|B.1.1.8|India|2020-08-10	0.0007735167	Asia
Asia|hCoV-19/India/GJ-GBRC-386a/2020|EPI ISL 524747|B.1.36|India|2020-07-11	Asia|hCoV-19/India/TG-CCMB-AA102/2020|EPI ISL 539677|B.1.1.8|India|2020-08-10	0.0007061720	Asia
Asia|hCoV-19/India/GJ-GBRC-377a/2020|EPI ISL 524735|B.1.36|India|2020-07-11	Asia|hCoV-19/India/TG-CCMB-AA102/2020|EPI ISL 539677|B.1.1.8|India|2020-08-10	0.0008073407	Asia
Asia|hCoV-19/South Korea/KCDC2721/2020|EPI ISL 522500|A|South Korea|2020-07-11	Asia|hCoV-19/India/TG-CCMB-AA102/2020|EPI ISL 539677|B.1.1.8|India|2020-08-10	0.0009415594	Asia
Asia|hCoV-19/Bangladesh/BCSIR-NILMRC-344/2020|EPI ISL 498803|B.1.1|Bangladesh|2020-07-12	Asia|hCoV-19/India/TG-CCMB-AA102/2020|EPI ISL 539677|B.1.1.8|India|2020-08-10	0.0005375085	Asia
Asia|hCoV-19/Singapore/745/2020|EPI ISL 500572|B.1.1|Singapore|2020-07-12	Asia|hCoV-19/India/TG-CCMB-AA102/2020|EPI ISL 539677|B.1.1.8|India|2020-08-10	0.0005743738	Asia
Asia|hCoV-19/South Korea/KCDC2722/2020|EPI ISL 522501|A|South Korea|2020-07-12	Asia|hCoV-19/India/TG-CCMB-AA102/2020|EPI ISL 539677|B.1.1.8|India|2020-08-10	0.0009416233	Asia
Asia|hCoV-19/South Korea/KCDC2716/2020|EPI ISL 522495|B.1.1|South Korea|2020-07-12	Asia|hCoV-19/India/TG-CCMB-AA102/2020|EPI ISL 539677|B.1.1.8|India|2020-08-10	0.0005719651	Asia
Asia|hCoV-19/South Korea/KCDC2719/2020|EPI ISL 522498|B.1.1|South Korea|2020-07-12	Asia|hCoV-19/India/TG-CCMB-AA102/2020|EPI ISL 539677|B.1.1.8|India|2020-08-10	0.0005389528	Asia
Asia|hCoV-19/South Korea/KCDC2717/2020|EPI ISL 522496|B.1.1|South Korea|2020-07-12	Asia|hCoV-19/India/TG-CCMB-AA102/2020|EPI ISL 539677|B.1.1.8|India|2020-08-10	0.0005730062	Asia
Asia|hCoV-19/Hong Kong/HKU-200723-048/2020|EPI ISL 497815|B.1.1|Hong Kong|2020-07-12	Asia|hCoV-19/India/TG-CCMB-AA102/2020|EPI ISL 539677|B.1.1.8|India|2020-08-10	0.0004746137	Asia
Asia|hCoV-19/Hong Kong/HKU-200723-071/2020|EPI ISL 497838|B.1.1|Hong Kong|2020-07-12	Asia|hCoV-19/India/TG-CCMB-AA102/2020|EPI ISL 539677|B.1.1.8|India|2020-08-10	0.0003764888	Asia
Asia|hCoV-19/South Korea/KCDC2715/2020|EPI ISL 522494|B.1.1|South Korea|2020-07-12	Asia|hCoV-19/India/TG-CCMB-AA102/2020|EPI ISL 539677|B.1.1.8|India|2020-08-10	0.0006505637	Asia
Asia|hCoV-19/South Korea/KCDC2723/2020|EPI ISL 522502|B.6|South Korea|2020-07-13	Asia|hCoV-19/India/TG-CCMB-AA102/2020|EPI ISL 539677|B.1.1.8|India|2020-08-10	0.0009746606	Asia
Asia|hCoV-19/Singapore/777/2020|EPI ISL 509387|B.1.247|Singapore|2020-07-13	Asia|hCoV-19/India/TG-CCMB-AA102/2020|EPI ISL 539677|B.1.1.8|India|2020-08-10	0.0009410921	Asia
Asia|hCoV-19/South Korea/KCDC2653/2020|EPI ISL 516783|A|South Korea|2020-07-13	Asia|hCoV-19/India/TG-CCMB-AA102/2020|EPI ISL 539677|B.1.1.8|India|2020-08-10	0.0009426410	Asia
Asia|hCoV-19/India/TG-CCMB-W900/2020|EPI ISL 528833|B.1.1.8|India|2020-07-14	Asia|hCoV-19/India/TG-CCMB-AA102/2020|EPI ISL 539677|B.1.1.8|India|2020-08-10	0.0004702830	Asia
Asia|hCoV-19/India/TG-CCMB-W855/2020|EPI ISL 528827|B.1.1.8|India|2020-07-14	Asia|hCoV-19/India/TG-CCMB-AA102/2020|EPI ISL 539677|B.1.1.8|India|2020-08-10	0.0005374792	Asia
Asia|hCoV-19/India/TG-CCMB-X59/2020|EPI ISL 528861|B.1.1|India|2020-07-14	Asia|hCoV-19/India/TG-CCMB-AA102/2020|EPI ISL 539677|B.1.1.8|India|2020-08-10	0.0006383546	Asia
Asia|hCoV-19/Bangladesh/BCSIR-NILMRC-287/2020|EPI ISL 504177|B.1|Bangladesh|2020-07-14	Asia|hCoV-19/India/TG-CCMB-AA102/2020|EPI ISL 539677|B.1.1.8|India|2020-08-10	0.0005711266	Asia
Asia|hCoV-19/India/TG-CCMB-W842/2020|EPI ISL 528823|B.1.1.8|India|2020-07-14	Asia|hCoV-19/India/TG-CCMB-AA102/2020|EPI ISL 539677|B.1.1.8|India|2020-08-10	0.0006048286	Asia
Asia|hCoV-19/India/TG-CCMB-X65/2020|EPI ISL 528862|B.1.1.8|India|2020-07-14	Asia|hCoV-19/India/TG-CCMB-AA102/2020|EPI ISL 539677|B.1.1.8|India|2020-08-10	0.0003694622	Asia
Asia|hCoV-19/India/TG-CCMB-W908/2020|EPI ISL 528835|B.1.1.8|India|2020-07-14	Asia|hCoV-19/India/TG-CCMB-AA102/2020|EPI ISL 539677|B.1.1.8|India|2020-08-10	0.0004030460	Asia
Asia|hCoV-19/India/TG-CCMB-X86/2020|EPI ISL 528865|B.1.1.8|India|2020-07-14	Asia|hCoV-19/India/TG-CCMB-AA102/2020|EPI ISL 539677|B.1.1.8|India|2020-08-10	0.0004703047	Asia
Asia|hCoV-19/South Korea/KCDC2731/2020|EPI ISL 522510|B.1.160|South Korea|2020-07-14	Asia|hCoV-19/India/TG-CCMB-AA102/2020|EPI ISL 539677|B.1.1.8|India|2020-08-10	0.0007728896	Asia
Asia|hCoV-19/India/TG-CCMB-X110/2020|EPI ISL 528845|B.1.1.8|India|2020-07-15	Asia|hCoV-19/India/TG-CCMB-AA102/2020|EPI ISL 539677|B.1.1.8|India|2020-08-10	0.0004366824	Asia
Asia|hCoV-19/Bangladesh/BCSIR-NILMRC-343/2020|EPI ISL 504184|B.1.247|Bangladesh|2020-07-15	Asia|hCoV-19/India/TG-CCMB-AA102/2020|EPI ISL 539677|B.1.1.8|India|2020-08-10	0.0008738064	Asia
Asia|hCoV-19/Bangladesh/BCSIR-NILMRC-350/2020|EPI ISL 514228|B.1.1|Bangladesh|2020-07-15	Asia|hCoV-19/India/TG-CCMB-AA102/2020|EPI ISL 539677|B.1.1.8|India|2020-08-10	0.0005375085	Asia
Asia|hCoV-19/Bangladesh/BCSIR-NILMRC-341/2020|EPI ISL 498802|B.1.1.316|Bangladesh|2020-07-15	Asia|hCoV-19/India/TG-CCMB-AA102/2020|EPI ISL 539677|B.1.1.8|India|2020-08-10	0.0006047346	Asia
Asia|hCoV-19/India/TG-CCMB-X112/2020|EPI ISL 528847|B.1.1.8|India|2020-07-15	Asia|hCoV-19/India/TG-CCMB-AA102/2020|EPI ISL 539677|B.1.1.8|India|2020-08-10	0.0005039315	Asia
Asia|hCoV-19/Bangladesh/BCSIR-NILMRC-346/2020|EPI ISL 498805|B.1.1.316|Bangladesh|2020-07-15	Asia|hCoV-19/India/TG-CCMB-AA102/2020|EPI ISL 539677|B.1.1.8|India|2020-08-10	0.0005038914	Asia
Asia|hCoV-19/Zhejiang/SX0715/2020|EPI ISL 497950|B.1.1|China|2020-07-15	Asia|hCoV-19/India/TG-CCMB-AA102/2020|EPI ISL 539677|B.1.1.8|India|2020-08-10	0.0004702534	Asia
Asia|hCoV-19/India/TG-CCMB-X115/2020|EPI ISL 528849|B.1.1.8|India|2020-07-15	Asia|hCoV-19/India/TG-CCMB-AA102/2020|EPI ISL 539677|B.1.1.8|India|2020-08-10	0.0003694683	Asia
Asia|hCoV-19/India/TG-CCMB-X103/2020|EPI ISL 528844|B.1.1|India|2020-07-15	Asia|hCoV-19/India/TG-CCMB-AA102/2020|EPI ISL 539677|B.1.1.8|India|2020-08-10	0.0004702612	Asia
Asia|hCoV-19/South Korea/KCDC2736/2020|EPI ISL 522515|B.1.1|South Korea|2020-07-16	Asia|hCoV-19/India/TG-CCMB-AA102/2020|EPI ISL 539677|B.1.1.8|India|2020-08-10	0.0004702673	Asia
Asia|hCoV-19/India/UT-IMT-BB45/2020|EPI ISL 560321|B.1.247|India|2020-07-17	Asia|hCoV-19/India/TG-CCMB-AA102/2020|EPI ISL 539677|B.1.1.8|India|2020-08-10	0.0007075999	Asia
Asia|hCoV-19/Bangladesh/BCSIR-NILMRC-291/2020|EPI ISL 498550|B.1.1.316|Bangladesh|2020-07-18	Asia|hCoV-19/India/TG-CCMB-AA102/2020|EPI ISL 539677|B.1.1.8|India|2020-08-10	0.0006047067	Asia
Asia|hCoV-19/Bangladesh/BCSIR-NILMRC-298/2020|EPI ISL 498785|B.1.1|Bangladesh|2020-07-18	Asia|hCoV-19/India/TG-CCMB-AA102/2020|EPI ISL 539677|B.1.1.8|India|2020-08-10	0.0005710738	Asia
Asia|hCoV-19/Bangladesh/BCSIR-NILMRC-297/2020|EPI ISL 498784|B.1.1|Bangladesh|2020-07-18	Asia|hCoV-19/India/TG-CCMB-AA102/2020|EPI ISL 539677|B.1.1.8|India|2020-08-10	0.0006047525	Asia
Asia|hCoV-19/Bangladesh/BCSIR-NILMRC-305/2020|EPI ISL 498818|B.1.1|Bangladesh|2020-07-18	Asia|hCoV-19/India/TG-CCMB-AA102/2020|EPI ISL 539677|B.1.1.8|India|2020-08-10	0.0008064353	Asia
Asia|hCoV-19/Bangladesh/BCSIR-NILMRC-295/2020|EPI ISL 504179|B.1.1.316|Bangladesh|2020-07-18	Asia|hCoV-19/India/TG-CCMB-AA102/2020|EPI ISL 539677|B.1.1.8|India|2020-08-10	0.0005375041	Asia
Asia|hCoV-19/Hong Kong/VM20060346/2020|EPI ISL 539812|B.1.255|Hong Kong|2020-07-19	Asia|hCoV-19/India/TG-CCMB-AA102/2020|EPI ISL 539677|B.1.1.8|India|2020-08-10	0.0009411199	Asia
Asia|hCoV-19/Bangladesh/BCSIR-NILMRC-311/2020|EPI ISL 498830|B.1.1|Bangladesh|2020-07-19	Asia|hCoV-19/India/TG-CCMB-AA102/2020|EPI ISL 539677|B.1.1.8|India|2020-08-10	0.0008064353	Asia
Asia|hCoV-19/Bangladesh/BCSIR-NILMRC-274/2020|EPI ISL 498274|B.1.1|Bangladesh|2020-07-19	Asia|hCoV-19/India/TG-CCMB-AA102/2020|EPI ISL 539677|B.1.1.8|India|2020-08-10	0.0005711361	Asia
Asia|hCoV-19/Hong Kong/VM20060398/2020|EPI ISL 539811|B.1.36|Hong Kong|2020-07-19	Asia|hCoV-19/India/TG-CCMB-AA102/2020|EPI ISL 539677|B.1.1.8|India|2020-08-10	0.0008736591	Asia
Asia|hCoV-19/Hong Kong/HKU-200723-109/2020|EPI ISL 510540|B.1.1|Hong Kong|2020-07-19	Asia|hCoV-19/India/TG-CCMB-AA102/2020|EPI ISL 539677|B.1.1.8|India|2020-08-10	0.0006635886	Asia
Asia|hCoV-19/Bangladesh/BCSIR-NILMRC-312/2020|EPI ISL 498892|B.1.1.316|Bangladesh|2020-07-20	Asia|hCoV-19/India/TG-CCMB-AA102/2020|EPI ISL 539677|B.1.1.8|India|2020-08-10	0.0006720177	Asia
Asia|hCoV-19/Hong Kong/HKU-200723-108/2020|EPI ISL 510539|B.1.1|Hong Kong|2020-07-20	Asia|hCoV-19/India/TG-CCMB-AA102/2020|EPI ISL 539677|B.1.1.8|India|2020-08-10	0.0005374543	Asia
Asia|hCoV-19/Hong Kong/VM20061555/2020|EPI ISL 539803|B.1.1|Hong Kong|2020-07-20	Asia|hCoV-19/India/TG-CCMB-AA102/2020|EPI ISL 539677|B.1.1.8|India|2020-08-10	0.0005038701	Asia
Asia|hCoV-19/Israel/CVL-n25955/2020|EPI ISL 514282|B.1.3|Israel|2020-07-20	Asia|hCoV-19/India/TG-CCMB-AA102/2020|EPI ISL 539677|B.1.1.8|India|2020-08-10	0.0012185237	Asia
Asia|hCoV-19/Bangladesh/BCSIR-NILMRC-384/2020|EPI ISL 514252|B.1.1.316|Bangladesh|2020-07-21	Asia|hCoV-19/India/TG-CCMB-AA102/2020|EPI ISL 539677|B.1.1.8|India|2020-08-10	0.0006383725	Asia
Asia|hCoV-19/Bangladesh/BCSIR-NILMRC-283/2020|EPI ISL 498815|B.1.1|Bangladesh|2020-07-21	Asia|hCoV-19/India/TG-CCMB-AA102/2020|EPI ISL 539677|B.1.1.8|India|2020-08-10	0.0007055995	Asia
Asia|hCoV-19/Bangladesh/BCSIR-NILMRC-385/2020|EPI ISL 514242|B.1.1|Bangladesh|2020-07-21	Asia|hCoV-19/India/TG-CCMB-AA102/2020|EPI ISL 539677|B.1.1.8|India|2020-08-10	0.0005711361	Asia
Asia|hCoV-19/Bangladesh/BCSIR-NILMRC-365/2020|EPI ISL 514238|B.1.1|Bangladesh|2020-07-21	Asia|hCoV-19/India/TG-CCMB-AA102/2020|EPI ISL 539677|B.1.1.8|India|2020-08-10	0.0007391927	Asia
Asia|hCoV-19/Bangladesh/BCSIR-NILMRC-281/2020|EPI ISL 498814|B.1.1.316|Bangladesh|2020-07-21	Asia|hCoV-19/India/TG-CCMB-AA102/2020|EPI ISL 539677|B.1.1.8|India|2020-08-10	0.0005711626	Asia
Asia|hCoV-19/Sri Lanka/CDR-KK57/2020|EPI ISL 525486|B.1|Sri Lanka|2020-07-21	Asia|hCoV-19/India/TG-CCMB-AA102/2020|EPI ISL 539677|B.1.1.8|India|2020-08-10	0.0009413416	Asia
Asia|hCoV-19/Sri Lanka/CDR-KK230/2020|EPI ISL 525489|B.1|Sri Lanka|2020-07-21	Asia|hCoV-19/India/TG-CCMB-AA102/2020|EPI ISL 539677|B.1.1.8|India|2020-08-10	0.0010424827	Asia
Asia|hCoV-19/South Korea/KCDC2654/2020|EPI ISL 516784|A|South Korea|2020-07-21	Asia|hCoV-19/India/TG-CCMB-AA102/2020|EPI ISL 539677|B.1.1.8|India|2020-08-10	0.0009419597	Asia
Asia|hCoV-19/South Korea/KCDC2655/2020|EPI ISL 516785|A|South Korea|2020-07-21	Asia|hCoV-19/India/TG-CCMB-AA102/2020|EPI ISL 539677|B.1.1.8|India|2020-08-10	0.0009082727	Asia
Asia|hCoV-19/Singapore/718/2020|EPI ISL 498616|B.1.1|Singapore|2020-07-21	Asia|hCoV-19/India/TG-CCMB-AA102/2020|EPI ISL 539677|B.1.1.8|India|2020-08-10	0.0005398645	Asia
Asia|hCoV-19/Liaoning/IVDC-04/2020|EPI ISL 498691|B.1.1|China|2020-07-22	Asia|hCoV-19/India/TG-CCMB-AA102/2020|EPI ISL 539677|B.1.1.8|India|2020-08-10	0.0006046967	Asia
Asia|hCoV-19/Bangladesh/NGRI-NSTU-02/2020|EPI ISL 514434|B.1.36|Bangladesh|2020-07-22	Asia|hCoV-19/India/TG-CCMB-AA102/2020|EPI ISL 539677|B.1.1.8|India|2020-08-10	0.0008737951	Asia
Asia|hCoV-19/Bangladesh/NGRI-NSTU-05/2020|EPI ISL 514441|B.1.36|Bangladesh|2020-07-23	Asia|hCoV-19/India/TG-CCMB-AA102/2020|EPI ISL 539677|B.1.1.8|India|2020-08-10	0.0008400927	Asia
Asia|hCoV-19/Indonesia/JB-TFRIC19-R48875/2020|EPI ISL 528752|B.1.247|Indonesia|2020-07-23	Asia|hCoV-19/India/TG-CCMB-AA102/2020|EPI ISL 539677|B.1.1.8|India|2020-08-10	0.0007729385	Asia
Asia|hCoV-19/Bangladesh/BCSIR-NILMRC-363/2020|EPI ISL 514236|B.1.1|Bangladesh|2020-07-24	Asia|hCoV-19/India/TG-CCMB-AA102/2020|EPI ISL 539677|B.1.1.8|India|2020-08-10	0.0007727723	Asia
Asia|hCoV-19/Bangladesh/BCSIR-NILMRC-359/2020|EPI ISL 514233|B.1.1.316|Bangladesh|2020-07-24	Asia|hCoV-19/India/TG-CCMB-AA102/2020|EPI ISL 539677|B.1.1.8|India|2020-08-10	0.0006047447	Asia
Asia|hCoV-19/Bangladesh/BCSIR-NILMRC-361/2020|EPI ISL 514234|B.1.1|Bangladesh|2020-07-24	Asia|hCoV-19/India/TG-CCMB-AA102/2020|EPI ISL 539677|B.1.1.8|India|2020-08-10	0.0004702673	Asia
Asia|hCoV-19/Indonesia/JB-TFRIC19-R49542/2020|EPI ISL 528750|B.1.246|Indonesia|2020-07-25	Asia|hCoV-19/India/TG-CCMB-AA102/2020|EPI ISL 539677|B.1.1.8|India|2020-08-10	0.0008078506	Asia
Asia|hCoV-19/Indonesia/JK-NIHRD-MI41613/2020|EPI ISL 538504|B.1.1|Indonesia|2020-07-27	Asia|hCoV-19/India/TG-CCMB-AA102/2020|EPI ISL 539677|B.1.1.8|India|2020-08-10	0.0006047168	Asia
Asia|hCoV-19/India/GJ-GBRC333/2020|EPI ISL 512069|B.1.36|India|2020-07-27	Asia|hCoV-19/India/TG-CCMB-AA102/2020|EPI ISL 539677|B.1.1.8|India|2020-08-10	0.0009074901	Asia
Asia|hCoV-19/India/GJ-GBRC331/2020|EPI ISL 512066|B.1.36|India|2020-07-27	Asia|hCoV-19/India/TG-CCMB-AA102/2020|EPI ISL 539677|B.1.1.8|India|2020-08-10	0.0009411357	Asia
Asia|hCoV-19/India/GJ-GBRC332b/2020|EPI ISL 512068|B.1.36|India|2020-07-27	Asia|hCoV-19/India/TG-CCMB-AA102/2020|EPI ISL 539677|B.1.1.8|India|2020-08-10	0.0008408134	Asia
Asia|hCoV-19/India/GJ-GBRC332a/2020|EPI ISL 512067|B.1.36|India|2020-07-27	Asia|hCoV-19/India/TG-CCMB-AA102/2020|EPI ISL 539677|B.1.1.8|India|2020-08-10	0.0008407884	Asia
Asia|hCoV-19/Indonesia/PA-NIHRD-PME4306/2020|EPI ISL 538512|B|Indonesia|2020-07-30	Asia|hCoV-19/India/TG-CCMB-AA102/2020|EPI ISL 539677|B.1.1.8|India|2020-08-10	0.0009410568	Asia
Asia|hCoV-19/South Korea/KCDC2810/2020|EPI ISL 526744|B.1.160|South Korea|2020-07-31	Asia|hCoV-19/India/TG-CCMB-AA102/2020|EPI ISL 539677|B.1.1.8|India|2020-08-10	0.0007728180	Asia
Asia|hCoV-19/Bangladesh/BCSIR-NILMRC-372/2020|EPI ISL 514249|B.1.1|Bangladesh|2020-07-31	Asia|hCoV-19/India/TG-CCMB-AA102/2020|EPI ISL 539677|B.1.1.8|India|2020-08-10	0.0004702673	Asia
Asia|hCoV-19/SaudiArabia/KAUST-JEDDAH473/2020|EPI ISL 512927|B.1.246|Saudi Arabia|2020-08-04	Asia|hCoV-19/India/TG-CCMB-AA102/2020|EPI ISL 539677|B.1.1.8|India|2020-08-10	0.0006047245	Asia
Asia|hCoV-19/SaudiArabia/KAUST-JEDDAH466/2020|EPI ISL 512921|B.1.246|Saudi Arabia|2020-08-04	Asia|hCoV-19/India/TG-CCMB-AA102/2020|EPI ISL 539677|B.1.1.8|India|2020-08-10	0.0005711170	Asia
Asia|hCoV-19/SaudiArabia/KAUST-JEDDAH468/2020|EPI ISL 512923|A|Saudi Arabia|2020-08-04	Asia|hCoV-19/India/TG-CCMB-AA102/2020|EPI ISL 539677|B.1.1.8|India|2020-08-10	0.0008064694	Asia
Asia|hCoV-19/SaudiArabia/KAUST-JEDDAH467/2020|EPI ISL 512922|A|Saudi Arabia|2020-08-04	Asia|hCoV-19/India/TG-CCMB-AA102/2020|EPI ISL 539677|B.1.1.8|India|2020-08-10	0.0007728507	Asia
Asia|hCoV-19/SaudiArabia/KAUST-JEDDAH462/2020|EPI ISL 512920|B.1.247|Saudi Arabia|2020-08-04	Asia|hCoV-19/India/TG-CCMB-AA102/2020|EPI ISL 539677|B.1.1.8|India|2020-08-10	0.0006426955	Asia
Asia|hCoV-19/SaudiArabia/KAUST-JEDDAH469/2020|EPI ISL 512924|B.1.246|Saudi Arabia|2020-08-04	Asia|hCoV-19/India/TG-CCMB-AA102/2020|EPI ISL 539677|B.1.1.8|India|2020-08-10	0.0005750392	Asia
Asia|hCoV-19/Indonesia/KS-NIHRD-PME4900/2020|EPI ISL 538510|B.1.247|Indonesia|2020-08-06	Asia|hCoV-19/India/TG-CCMB-AA102/2020|EPI ISL 539677|B.1.1.8|India|2020-08-10	0.0007728406	Asia
Asia|hCoV-19/Singapore/828/2020|EPI ISL 516828|B.1.247|Singapore|2020-08-07	Asia|hCoV-19/India/TG-CCMB-AA102/2020|EPI ISL 539677|B.1.1.8|India|2020-08-10	0.0008240377	Asia
Asia|hCoV-19/India/TG-CCMB-R91/2020|EPI ISL 539625|B.1.1.8|India|2020-08-09	Asia|hCoV-19/India/TG-CCMB-AA102/2020|EPI ISL 539677|B.1.1.8|India|2020-08-10	0.0005039233	Asia
Asia|hCoV-19/India/TG-CCMB-R220/2020|EPI ISL 539621|B.1.1.8|India|2020-08-09	Asia|hCoV-19/India/TG-CCMB-AA102/2020|EPI ISL 539677|B.1.1.8|India|2020-08-10	0.0004367026	Asia
Asia|hCoV-19/India/TG-CCMB-R159/2020|EPI ISL 539622|B.1.1.8|India|2020-08-09	Asia|hCoV-19/India/TG-CCMB-AA102/2020|EPI ISL 539677|B.1.1.8|India|2020-08-10	0.0004366953	Asia
Asia|hCoV-19/India/TG-CCMB-R187/2020|EPI ISL 539679|B.1.1.8|India|2020-08-09	Asia|hCoV-19/India/TG-CCMB-AA102/2020|EPI ISL 539677|B.1.1.8|India|2020-08-10	0.0004366420	Asia
Asia|hCoV-19/India/TG-CCMB-R249/2020|EPI ISL 539620|B.1.1.8|India|2020-08-09	Asia|hCoV-19/India/TG-CCMB-AA102/2020|EPI ISL 539677|B.1.1.8|India|2020-08-10	0.0004366824	Asia
Asia|hCoV-19/India/TG-CCMB-R208/2020|EPI ISL 539624|B.1.1.8|India|2020-08-09	Asia|hCoV-19/India/TG-CCMB-AA102/2020|EPI ISL 539677|B.1.1.8|India|2020-08-10	0.0004030833	Asia
Asia|hCoV-19/India/TG-CCMB-R305/2020|EPI ISL 539643|B.1.1.8|India|2020-08-09	Asia|hCoV-19/India/TG-CCMB-AA102/2020|EPI ISL 539677|B.1.1.8|India|2020-08-10	0.0005039063	Asia
Asia|hCoV-19/India/TG-CCMB-R217/2020|EPI ISL 539644|B.1.1.8|India|2020-08-09	Asia|hCoV-19/India/TG-CCMB-AA102/2020|EPI ISL 539677|B.1.1.8|India|2020-08-10	0.0004703699	Asia
Asia|hCoV-19/India/TG-CCMB-R286/2020|EPI ISL 539745|B.1.1.8|India|2020-08-09	Asia|hCoV-19/India/TG-CCMB-AA102/2020|EPI ISL 539677|B.1.1.8|India|2020-08-10	0.0006721438	Asia
Asia|hCoV-19/India/TG-CCMB-R178/2020|EPI ISL 539623|B.1.1.8|India|2020-08-09	Asia|hCoV-19/India/TG-CCMB-AA102/2020|EPI ISL 539677|B.1.1.8|India|2020-08-10	0.0004367998	Asia
Asia|hCoV-19/India/TG-CCMB-R394/2020|EPI ISL 539630|B.1.1.8|India|2020-08-09	Asia|hCoV-19/India/TG-CCMB-AA102/2020|EPI ISL 539677|B.1.1.8|India|2020-08-10	0.0005040309	Asia
Asia|hCoV-19/India/TG-CCMB-AA33/2020|EPI ISL 539668|B.1.1|India|2020-08-10	Asia|hCoV-19/India/TG-CCMB-AA102/2020|EPI ISL 539677|B.1.1.8|India|2020-08-10	0.0006383440	Asia
Asia|hCoV-19/India/TG-CCMB-AA19/2020|EPI ISL 539680|B.1.1.8|India|2020-08-10	Asia|hCoV-19/India/TG-CCMB-AA102/2020|EPI ISL 539677|B.1.1.8|India|2020-08-10	0.0005038765	Asia
Asia|hCoV-19/Wuhan/IVDC-HB-04/2020|EPI ISL 402120|B|China|2020-01-01	Asia|hCoV-19/Indonesia/YO-UGM-781481/2020|EPI ISL 516829|B.1.247|Indonesia|2020-08-10	0.0006382766	Asia
Asia|hCoV-19/Wuhan/IPBCAMS-WH-05/2020|EPI ISL 403928|B|China|2020-01-01	Asia|hCoV-19/Indonesia/YO-UGM-781481/2020|EPI ISL 516829|B.1.247|Indonesia|2020-08-10	0.0006046987	Asia
Asia|hCoV-19/Wuhan/WH03/2020|EPI ISL 406800|B|China|2020-01-01	Asia|hCoV-19/Indonesia/YO-UGM-781481/2020|EPI ISL 516829|B.1.247|Indonesia|2020-08-10	0.0005710662	Asia
Asia|hCoV-19/Wuhan/WHU01/2020|EPI ISL 406716|B|China|2020-01-02	Asia|hCoV-19/Indonesia/YO-UGM-781481/2020|EPI ISL 516829|B.1.247|Indonesia|2020-08-10	0.0005710662	Asia
Asia|hCoV-19/Beijing/Beijing-01/2020|EPI ISL 514752|B|China|2020-01-03	Asia|hCoV-19/Indonesia/YO-UGM-781481/2020|EPI ISL 516829|B.1.247|Indonesia|2020-08-10	0.0006046707	Asia
Asia|hCoV-19/Thailand/NIH-15/2020|EPI ISL 434692|B|Thailand|2020-01-05	Asia|hCoV-19/Indonesia/YO-UGM-781481/2020|EPI ISL 516829|B.1.247|Indonesia|2020-08-10	0.0005715271	Asia
Asia|hCoV-19/Wuhan/WH04/2020|EPI ISL 406801|A|China|2020-01-05	Asia|hCoV-19/Indonesia/YO-UGM-781481/2020|EPI ISL 516829|B.1.247|Indonesia|2020-08-10	0.0006382765	Asia
Asia|hCoV-19/Thailand/61/2020|EPI ISL 403962|B|Thailand|2020-01-08	Asia|hCoV-19/Indonesia/YO-UGM-781481/2020|EPI ISL 516829|B.1.247|Indonesia|2020-08-10	0.0005710662	Asia
Asia|hCoV-19/Jingzhou/HBCDC-HB-01/2020|EPI ISL 412459|B|China|2020-01-08	Asia|hCoV-19/Indonesia/YO-UGM-781481/2020|EPI ISL 516829|B.1.247|Indonesia|2020-08-10	0.0007391242	Asia
Asia|hCoV-19/Beijing/WH-09/2020|EPI ISL 411957|B|China|2020-01-08	Asia|hCoV-19/Indonesia/YO-UGM-781481/2020|EPI ISL 516829|B.1.247|Indonesia|2020-08-10	0.0006046707	Asia
Asia|hCoV-19/Shenzhen/HKU-SZ-002/2020|EPI ISL 406030|A|China|2020-01-10	Asia|hCoV-19/Indonesia/YO-UGM-781481/2020|EPI ISL 516829|B.1.247|Indonesia|2020-08-10	0.0006718837	Asia
Asia|hCoV-19/Wuhan/OS52/2020|EPI ISL 450500|B|China|2020-01-10	Asia|hCoV-19/Indonesia/YO-UGM-781481/2020|EPI ISL 516829|B.1.247|Indonesia|2020-08-10	0.0007055131	Asia
Asia|hCoV-19/Shenzhen/HKU-SZ-005/2020|EPI ISL 405839|A|China|2020-01-11	Asia|hCoV-19/Indonesia/YO-UGM-781481/2020|EPI ISL 516829|B.1.247|Indonesia|2020-08-10	0.0007391022	Asia
Asia|hCoV-19/Jiangxi/IVDC-JX-002/2020|EPI ISL 408486|B|China|2020-01-11	Asia|hCoV-19/Indonesia/YO-UGM-781481/2020|EPI ISL 516829|B.1.247|Indonesia|2020-08-10	0.0006046886	Asia
Asia|hCoV-19/Shenzhen/SZTH-002/2020|EPI ISL 406593|A|China|2020-01-13	Asia|hCoV-19/Indonesia/YO-UGM-781481/2020|EPI ISL 516829|B.1.247|Indonesia|2020-08-10	0.0006718837	Asia
Asia|hCoV-19/Thailand/74/2020|EPI ISL 403963|B|Thailand|2020-01-13	Asia|hCoV-19/Indonesia/YO-UGM-781481/2020|EPI ISL 516829|B.1.247|Indonesia|2020-08-10	0.0005710662	Asia
Asia|hCoV-19/Nepal/61/2020|EPI ISL 410301|B|Nepal|2020-01-13	Asia|hCoV-19/Indonesia/YO-UGM-781481/2020|EPI ISL 516829|B.1.247|Indonesia|2020-08-10	0.0006048740	Asia
Asia|hCoV-19/Guangdong/20SF012/2020|EPI ISL 403932|A|China|2020-01-14	Asia|hCoV-19/Indonesia/YO-UGM-781481/2020|EPI ISL 516829|B.1.247|Indonesia|2020-08-10	0.0006718837	Asia
Asia|hCoV-19/Guangdong/20SF013/2020|EPI ISL 403933|A|China|2020-01-15	Asia|hCoV-19/Indonesia/YO-UGM-781481/2020|EPI ISL 516829|B.1.247|Indonesia|2020-08-10	0.0006718837	Asia
Asia|hCoV-19/Guangdong/20SF014/2020|EPI ISL 403934|B|China|2020-01-15	Asia|hCoV-19/Indonesia/YO-UGM-781481/2020|EPI ISL 516829|B.1.247|Indonesia|2020-08-10	0.0006046707	Asia
Asia|hCoV-19/Sichuan/IVDC-SC-001/2020|EPI ISL 408484|A|China|2020-01-15	Asia|hCoV-19/Indonesia/YO-UGM-781481/2020|EPI ISL 516829|B.1.247|Indonesia|2020-08-10	0.0007727849	Asia
Asia|hCoV-19/Thailand/Nonthaburi 68/2020|EPI ISL 447910|B|Thailand|2020-01-15	Asia|hCoV-19/Indonesia/YO-UGM-781481/2020|EPI ISL 516829|B.1.247|Indonesia|2020-08-10	0.0005710662	Asia
Asia|hCoV-19/Shenzhen/SZTH-003/2020|EPI ISL 406594|B|China|2020-01-16	Asia|hCoV-19/Indonesia/YO-UGM-781481/2020|EPI ISL 516829|B.1.247|Indonesia|2020-08-10	0.0006382766	Asia
Asia|hCoV-19/Zhejiang/WZ-01/2020|EPI ISL 404227|B|China|2020-01-16	Asia|hCoV-19/Indonesia/YO-UGM-781481/2020|EPI ISL 516829|B.1.247|Indonesia|2020-08-10	0.0006046707	Asia
Asia|hCoV-19/Shenzhen/SZTH-004/2020|EPI ISL 406595|B|China|2020-01-16	Asia|hCoV-19/Indonesia/YO-UGM-781481/2020|EPI ISL 516829|B.1.247|Indonesia|2020-08-10	0.0008737139	Asia
Asia|hCoV-19/Thailand/NIH-59/2020|EPI ISL 434693|B|Thailand|2020-01-16	Asia|hCoV-19/Indonesia/YO-UGM-781481/2020|EPI ISL 516829|B.1.247|Indonesia|2020-08-10	0.0005711046	Asia
