## Supplementary material for "Epidemiology and genetic diversity of SARS-CoV-2 lineages circulating in Africa": Pairwise distance: ContinentsPairwiseDistance.csv (part 627 of 1021)

Species 1	Species 2	Dist	Continent
Asia|hCoV-19/Hunan/HN-CIDC-P2/2020|EPI ISL 539333|B|China|2020-01-17	Asia|hCoV-19/Indonesia/YO-UGM-781481/2020|EPI ISL 516829|B.1.247|Indonesia|2020-08-10	0.0006046986	Asia
Asia|hCoV-19/Guangdong/20SF028/2020|EPI ISL 403936|B|China|2020-01-17	Asia|hCoV-19/Indonesia/YO-UGM-781481/2020|EPI ISL 516829|B.1.247|Indonesia|2020-08-10	0.0006046707	Asia
Asia|hCoV-19/Yunnan/IVDC-YN-003/2020|EPI ISL 408480|A|China|2020-01-17	Asia|hCoV-19/Indonesia/YO-UGM-781481/2020|EPI ISL 516829|B.1.247|Indonesia|2020-08-10	0.0006719148	Asia
Asia|hCoV-19/Zhejiang/WZ-02/2020|EPI ISL 404228|B|China|2020-01-17	Asia|hCoV-19/Indonesia/YO-UGM-781481/2020|EPI ISL 516829|B.1.247|Indonesia|2020-08-10	0.0005710662	Asia
Asia|hCoV-19/Wuhan/HBCDC-HB-02/2020|EPI ISL 412978|B|China|2020-01-17	Asia|hCoV-19/Indonesia/YO-UGM-781481/2020|EPI ISL 516829|B.1.247|Indonesia|2020-08-10	0.0007055249	Asia
Asia|hCoV-19/Guangdong/20SF040/2020|EPI ISL 403937|B|China|2020-01-18	Asia|hCoV-19/Indonesia/YO-UGM-781481/2020|EPI ISL 516829|B.1.247|Indonesia|2020-08-10	0.0006046707	Asia
Asia|hCoV-19/Wuhan/HBCDC-HB-03/2020|EPI ISL 412979|A|China|2020-01-18	Asia|hCoV-19/Indonesia/YO-UGM-781481/2020|EPI ISL 516829|B.1.247|Indonesia|2020-08-10	0.0006382765	Asia
Asia|hCoV-19/Chongqing/IVDC-CQ-001/2020|EPI ISL 408481|B|China|2020-01-18	Asia|hCoV-19/Indonesia/YO-UGM-781481/2020|EPI ISL 516829|B.1.247|Indonesia|2020-08-10	0.0006046987	Asia
Asia|hCoV-19/Wuhan/HBCDC-HB-04/2020|EPI ISL 412980|B|China|2020-01-18	Asia|hCoV-19/Indonesia/YO-UGM-781481/2020|EPI ISL 516829|B.1.247|Indonesia|2020-08-10	0.0007391022	Asia
Asia|hCoV-19/Wuhan/HBCDC-HB-05/2020|EPI ISL 412981|B.4|China|2020-01-18	Asia|hCoV-19/Indonesia/YO-UGM-781481/2020|EPI ISL 516829|B.1.247|Indonesia|2020-08-10	0.0007392515	Asia
Asia|hCoV-19/Guangdong/20SF043/2020|EPI ISL 428440|B|China|2020-01-18	Asia|hCoV-19/Indonesia/YO-UGM-781481/2020|EPI ISL 516829|B.1.247|Indonesia|2020-08-10	0.0006319274	Asia
Asia|hCoV-19/Shandong/IVDC-SD-001/2020|EPI ISL 408482|B|China|2020-01-19	Asia|hCoV-19/Indonesia/YO-UGM-781481/2020|EPI ISL 516829|B.1.247|Indonesia|2020-08-10	0.0008064559	Asia
Asia|hCoV-19/Hangzhou/HZCDC0001/2020|EPI ISL 407313|B|China|2020-01-19	Asia|hCoV-19/Indonesia/YO-UGM-781481/2020|EPI ISL 516829|B.1.247|Indonesia|2020-08-10	0.0005710662	Asia
Asia|hCoV-19/Jiangsu/IVDC-JS-001/2020|EPI ISL 408488|B|China|2020-01-19	Asia|hCoV-19/Indonesia/YO-UGM-781481/2020|EPI ISL 516829|B.1.247|Indonesia|2020-08-10	0.0006049425	Asia
Asia|hCoV-19/Hangzhou/HZ-1/2020|EPI ISL 406970|B|China|2020-01-20	Asia|hCoV-19/Indonesia/YO-UGM-781481/2020|EPI ISL 516829|B.1.247|Indonesia|2020-08-10	0.0005710662	Asia
Asia|hCoV-19/Hangzhou/HZCDC0013/2020|EPI ISL 421235|B|China|2020-01-20	Asia|hCoV-19/Indonesia/YO-UGM-781481/2020|EPI ISL 516829|B.1.247|Indonesia|2020-08-10	0.0006383249	Asia
Asia|hCoV-19/Guangdong/20SF123/2020|EPI ISL 428449|A|China|2020-01-20	Asia|hCoV-19/Indonesia/YO-UGM-781481/2020|EPI ISL 516829|B.1.247|Indonesia|2020-08-10	0.0006742852	Asia
Asia|hCoV-19/Hong Kong/VB20017970-2/2020|EPI ISL 417064|B|Hong Kong|2020-01-21	Asia|hCoV-19/Indonesia/YO-UGM-781481/2020|EPI ISL 516829|B.1.247|Indonesia|2020-08-10	0.0006046707	Asia
Asia|hCoV-19/Chongqing/YC01/2020|EPI ISL 408478|A|China|2020-01-21	Asia|hCoV-19/Indonesia/YO-UGM-781481/2020|EPI ISL 516829|B.1.247|Indonesia|2020-08-10	0.0007391023	Asia
Asia|hCoV-19/Fujian/8/2020|EPI ISL 411060|A|China|2020-01-21	Asia|hCoV-19/Indonesia/YO-UGM-781481/2020|EPI ISL 516829|B.1.247|Indonesia|2020-08-10	0.0006718837	Asia
Asia|hCoV-19/Hangzhou/HZCDC0091L/2020|EPI ISL 421227|B|China|2020-01-21	Asia|hCoV-19/Indonesia/YO-UGM-781481/2020|EPI ISL 516829|B.1.247|Indonesia|2020-08-10	0.0005710662	Asia
Asia|hCoV-19/Nanchang/JX14/2020|EPI ISL 421243|B|China|2020-01-21	Asia|hCoV-19/Indonesia/YO-UGM-781481/2020|EPI ISL 516829|B.1.247|Indonesia|2020-08-10	0.0007055458	Asia
Asia|hCoV-19/Hangzhou/HZ48/2020|EPI ISL 418441|B|China|2020-01-21	Asia|hCoV-19/Indonesia/YO-UGM-781481/2020|EPI ISL 516829|B.1.247|Indonesia|2020-08-10	0.0005710854	Asia
Asia|hCoV-19/Shanghai/SH0093/2020|EPI ISL 416389|B|China|2020-01-21	Asia|hCoV-19/Indonesia/YO-UGM-781481/2020|EPI ISL 516829|B.1.247|Indonesia|2020-08-10	0.0006383571	Asia
Asia|hCoV-19/Wuhan/WHUH003/2020|EPI ISL 449478|B|China|2020-01-22	Asia|hCoV-19/Indonesia/YO-UGM-781481/2020|EPI ISL 516829|B.1.247|Indonesia|2020-08-10	0.0008063634	Asia
Asia|hCoV-19/Wuhan/WHUH004/2020|EPI ISL 449479|B|China|2020-01-22	Asia|hCoV-19/Indonesia/YO-UGM-781481/2020|EPI ISL 516829|B.1.247|Indonesia|2020-08-10	0.0007727492	Asia
Asia|hCoV-19/Hong Kong/XM-PII-S4/2020|EPI ISL 417443|A|Hong Kong|2020-01-22	Asia|hCoV-19/Indonesia/YO-UGM-781481/2020|EPI ISL 516829|B.1.247|Indonesia|2020-08-10	0.0008745183	Asia
Asia|hCoV-19/Hangzhou/ZJU-05/2020|EPI ISL 415711|B|China|2020-01-22	Asia|hCoV-19/Indonesia/YO-UGM-781481/2020|EPI ISL 516829|B.1.247|Indonesia|2020-08-10	0.0005710663	Asia
Asia|hCoV-19/Wuhan/WHUH005/2020|EPI ISL 449480|B|China|2020-01-22	Asia|hCoV-19/Indonesia/YO-UGM-781481/2020|EPI ISL 516829|B.1.247|Indonesia|2020-08-10	0.0007391364	Asia
Asia|hCoV-19/Foshan/20SF207/2020|EPI ISL 406534|B|China|2020-01-22	Asia|hCoV-19/Indonesia/YO-UGM-781481/2020|EPI ISL 516829|B.1.247|Indonesia|2020-08-10	0.0006382766	Asia
Asia|hCoV-19/Zhejiang/CN5/2020|EPI ISL 455685|A|China|2020-01-22	Asia|hCoV-19/Indonesia/YO-UGM-781481/2020|EPI ISL 516829|B.1.247|Indonesia|2020-08-10	0.0007055250	Asia
Asia|hCoV-19/Hong Kong/HKU-902a/2020|EPI ISL 434563|B|Hong Kong|2020-01-23	Asia|hCoV-19/Indonesia/YO-UGM-781481/2020|EPI ISL 516829|B.1.247|Indonesia|2020-08-10	0.0006046707	Asia
Asia|hCoV-19/Japan/OS-20-07-1/2020|EPI ISL 410532|B|Japan|2020-01-23	Asia|hCoV-19/Indonesia/YO-UGM-781481/2020|EPI ISL 516829|B.1.247|Indonesia|2020-08-10	0.0005710662	Asia
Asia|hCoV-19/Sichuan/SC-WCH4-288/2020|EPI ISL 451390|B|China|2020-01-23	Asia|hCoV-19/Indonesia/YO-UGM-781481/2020|EPI ISL 516829|B.1.247|Indonesia|2020-08-10	0.0006719036	Asia
Asia|hCoV-19/Guangdong/20SF201/2020|EPI ISL 406538|B|China|2020-01-23	Asia|hCoV-19/Indonesia/YO-UGM-781481/2020|EPI ISL 516829|B.1.247|Indonesia|2020-08-10	0.0005710662	Asia
Asia|hCoV-19/Thailand/SI200383-NT/2020|EPI ISL 437622|B|Thailand|2020-01-23	Asia|hCoV-19/Indonesia/YO-UGM-781481/2020|EPI ISL 516829|B.1.247|Indonesia|2020-08-10	0.0006383060	Asia
Asia|hCoV-19/Shanghai/CH-03/2020|EPI ISL 468726|A|China|2020-01-23	Asia|hCoV-19/Indonesia/YO-UGM-781481/2020|EPI ISL 516829|B.1.247|Indonesia|2020-08-10	0.0007391023	Asia
Asia|hCoV-19/Jiangsu/JS01/2020|EPI ISL 411950|B|China|2020-01-23	Asia|hCoV-19/Indonesia/YO-UGM-781481/2020|EPI ISL 516829|B.1.247|Indonesia|2020-08-10	0.0006718838	Asia
Asia|hCoV-19/Lishui/LS003/2020|EPI ISL 495459|B|China|2020-01-24	Asia|hCoV-19/Indonesia/YO-UGM-781481/2020|EPI ISL 516829|B.1.247|Indonesia|2020-08-10	0.0007055576	Asia
Asia|hCoV-19/Sichuan/SC-PHCC2-040/2020|EPI ISL 451360|A|China|2020-01-24	Asia|hCoV-19/Indonesia/YO-UGM-781481/2020|EPI ISL 516829|B.1.247|Indonesia|2020-08-10	0.0007054923	Asia
Asia|hCoV-19/Guangdong/20SF616/2020|EPI ISL 428465|B|China|2020-01-24	Asia|hCoV-19/Indonesia/YO-UGM-781481/2020|EPI ISL 516829|B.1.247|Indonesia|2020-08-10	0.0006383356	Asia
Asia|hCoV-19/Sichuan/SC-PHCC1-022/2020|EPI ISL 451345|B.1|China|2020-01-24	Asia|hCoV-19/Indonesia/YO-UGM-781481/2020|EPI ISL 516829|B.1.247|Indonesia|2020-08-10	0.0004702472	Asia
Asia|hCoV-19/Malaysia/MKAK-CL-2020-5045/2020|EPI ISL 416829|B|Malaysia|2020-01-24	Asia|hCoV-19/Indonesia/YO-UGM-781481/2020|EPI ISL 516829|B.1.247|Indonesia|2020-08-10	0.0006719148	Asia
Asia|hCoV-19/Hong Kong/HKU-902b/2020|EPI ISL 434564|B|Hong Kong|2020-01-24	Asia|hCoV-19/Indonesia/YO-UGM-781481/2020|EPI ISL 516829|B.1.247|Indonesia|2020-08-10	0.0006046707	Asia
Asia|hCoV-19/Shanghai/SH0002/2020|EPI ISL 416316|A|China|2020-01-25	Asia|hCoV-19/Indonesia/YO-UGM-781481/2020|EPI ISL 516829|B.1.247|Indonesia|2020-08-10	0.0007055340	Asia
Asia|hCoV-19/Lishui/LS111/2020|EPI ISL 429852|B|China|2020-01-25	Asia|hCoV-19/Indonesia/YO-UGM-781481/2020|EPI ISL 516829|B.1.247|Indonesia|2020-08-10	0.0007055576	Asia
Asia|hCoV-19/Hangzhou/ZJU-01/2020|EPI ISL 415709|B|China|2020-01-25	Asia|hCoV-19/Indonesia/YO-UGM-781481/2020|EPI ISL 516829|B.1.247|Indonesia|2020-08-10	0.0006719658	Asia
Asia|hCoV-19/Japan/NA-20-05-1/2020|EPI ISL 410531|B|Japan|2020-01-25	Asia|hCoV-19/Indonesia/YO-UGM-781481/2020|EPI ISL 516829|B.1.247|Indonesia|2020-08-10	0.0005710662	Asia
Asia|hCoV-19/Wuhan/0125-A168/2020|EPI ISL 493159|B|China|2020-01-25	Asia|hCoV-19/Indonesia/YO-UGM-781481/2020|EPI ISL 516829|B.1.247|Indonesia|2020-08-10	0.0006719346	Asia
Asia|hCoV-19/Wuhan/YB012506/2020|EPI ISL 450504|B|China|2020-01-25	Asia|hCoV-19/Indonesia/YO-UGM-781481/2020|EPI ISL 516829|B.1.247|Indonesia|2020-08-10	0.0006046707	Asia
Asia|hCoV-19/Wuhan/0125-A164/2020|EPI ISL 493157|B|China|2020-01-25	Asia|hCoV-19/Indonesia/YO-UGM-781481/2020|EPI ISL 516829|B.1.247|Indonesia|2020-08-10	0.0005710662	Asia
Asia|hCoV-19/Guangdong/20SF629/2020|EPI ISL 428466|B|China|2020-01-26	Asia|hCoV-19/Indonesia/YO-UGM-781481/2020|EPI ISL 516829|B.1.247|Indonesia|2020-08-10	0.0006719347	Asia
Asia|hCoV-19/Wuhan/0126-C10/2020|EPI ISL 493169|A|China|2020-01-26	Asia|hCoV-19/Indonesia/YO-UGM-781481/2020|EPI ISL 516829|B.1.247|Indonesia|2020-08-10	0.0007391364	Asia
Asia|hCoV-19/Hangzhou/ZJU-02/2020|EPI ISL 416042|A|China|2020-01-26	Asia|hCoV-19/Indonesia/YO-UGM-781481/2020|EPI ISL 516829|B.1.247|Indonesia|2020-08-10	0.0006382765	Asia
Asia|hCoV-19/Wuhan/0126-C98/2020|EPI ISL 493181|A|China|2020-01-26	Asia|hCoV-19/Indonesia/YO-UGM-781481/2020|EPI ISL 516829|B.1.247|Indonesia|2020-08-10	0.0006718837	Asia
Asia|hCoV-19/Beijing/105/2020|EPI ISL 413518|A|China|2020-01-26	Asia|hCoV-19/Indonesia/YO-UGM-781481/2020|EPI ISL 516829|B.1.247|Indonesia|2020-08-10	0.0007055249	Asia
Asia|hCoV-19/Wuhan/YB012611/2020|EPI ISL 450501|B|China|2020-01-26	Asia|hCoV-19/Indonesia/YO-UGM-781481/2020|EPI ISL 516829|B.1.247|Indonesia|2020-08-10	0.0007054923	Asia
Asia|hCoV-19/Thailand/SI200478-NST/2020|EPI ISL 437619|B|Thailand|2020-01-26	Asia|hCoV-19/Indonesia/YO-UGM-781481/2020|EPI ISL 516829|B.1.247|Indonesia|2020-08-10	0.0006383061	Asia
Asia|hCoV-19/Sichuan/SC-NJ-090/2020|EPI ISL 451339|B|China|2020-01-27	Asia|hCoV-19/Indonesia/YO-UGM-781481/2020|EPI ISL 516829|B.1.247|Indonesia|2020-08-10	0.0005717001	Asia
Asia|hCoV-19/Sichuan/SC-MY-053/2020|EPI ISL 451319|B|China|2020-01-27	Asia|hCoV-19/Indonesia/YO-UGM-781481/2020|EPI ISL 516829|B.1.247|Indonesia|2020-08-10	0.0006718837	Asia
Asia|hCoV-19/Hong Kong/HKU-903b/2020|EPI ISL 434566|B.4|Hong Kong|2020-01-27	Asia|hCoV-19/Indonesia/YO-UGM-781481/2020|EPI ISL 516829|B.1.247|Indonesia|2020-08-10	0.0007055784	Asia
Asia|hCoV-19/Singapore/7/2020|EPI ISL 410713|B|Singapore|2020-01-27	Asia|hCoV-19/Indonesia/YO-UGM-781481/2020|EPI ISL 516829|B.1.247|Indonesia|2020-08-10	0.0006383061	Asia
Asia|hCoV-19/Hong Kong/HKU-908a/2020|EPI ISL 434569|B|Hong Kong|2020-01-27	Asia|hCoV-19/Indonesia/YO-UGM-781481/2020|EPI ISL 516829|B.1.247|Indonesia|2020-08-10	0.0006383061	Asia
Asia|hCoV-19/Sichuan/SC-PHCC2-039/2020|EPI ISL 451359|B|China|2020-01-27	Asia|hCoV-19/Indonesia/YO-UGM-781481/2020|EPI ISL 516829|B.1.247|Indonesia|2020-08-10	0.0006046886	Asia
Asia|hCoV-19/Nanchang/JX149/2020|EPI ISL 421247|A|China|2020-01-27	Asia|hCoV-19/Indonesia/YO-UGM-781481/2020|EPI ISL 516829|B.1.247|Indonesia|2020-08-10	0.0006382765	Asia
Asia|hCoV-19/Guangdong/20SF812/2020|EPI ISL 428475|B|China|2020-01-28	Asia|hCoV-19/Indonesia/YO-UGM-781481/2020|EPI ISL 516829|B.1.247|Indonesia|2020-08-10	0.0007727722	Asia
Asia|hCoV-19/Beijing/Wuhan IME-BJ04/2020|EPI ISL 424358|A|China|2020-01-28	Asia|hCoV-19/Indonesia/YO-UGM-781481/2020|EPI ISL 516829|B.1.247|Indonesia|2020-08-10	0.0007391583	Asia
Asia|hCoV-19/Shanghai/SH0007/2020|EPI ISL 416320|B|China|2020-01-28	Asia|hCoV-19/Indonesia/YO-UGM-781481/2020|EPI ISL 516829|B.1.247|Indonesia|2020-08-10	0.0006719036	Asia
Asia|hCoV-19/Guangdong/20SF813/2020|EPI ISL 428476|A|China|2020-01-28	Asia|hCoV-19/Indonesia/YO-UGM-781481/2020|EPI ISL 516829|B.1.247|Indonesia|2020-08-10	0.0006382765	Asia
Asia|hCoV-19/Shanghai/SH0008/2020|EPI ISL 416321|B|China|2020-01-28	Asia|hCoV-19/Indonesia/YO-UGM-781481/2020|EPI ISL 516829|B.1.247|Indonesia|2020-08-10	0.0007054924	Asia
Asia|hCoV-19/Beijing/233/2020|EPI ISL 413520|A|China|2020-01-28	Asia|hCoV-19/Indonesia/YO-UGM-781481/2020|EPI ISL 516829|B.1.247|Indonesia|2020-08-10	0.0007391706	Asia
Asia|hCoV-19/Beijing/231/2020|EPI ISL 413519|A|China|2020-01-28	Asia|hCoV-19/Indonesia/YO-UGM-781481/2020|EPI ISL 516829|B.1.247|Indonesia|2020-08-10	0.0007055249	Asia
Asia|hCoV-19/Shanghai/SH0009/2020|EPI ISL 416322|B|China|2020-01-29	Asia|hCoV-19/Indonesia/YO-UGM-781481/2020|EPI ISL 516829|B.1.247|Indonesia|2020-08-10	0.0006718837	Asia
Asia|hCoV-19/Shanghai/SH0010/2020|EPI ISL 416323|A|China|2020-01-29	Asia|hCoV-19/Indonesia/YO-UGM-781481/2020|EPI ISL 516829|B.1.247|Indonesia|2020-08-10	0.0007054923	Asia
Asia|hCoV-19/Sichuan/SC-NC-077/2020|EPI ISL 451336|B|China|2020-01-29	Asia|hCoV-19/Indonesia/YO-UGM-781481/2020|EPI ISL 516829|B.1.247|Indonesia|2020-08-10	0.0006053598	Asia
Asia|hCoV-19/Nanchang/JX174/2020|EPI ISL 421238|A|China|2020-01-29	Asia|hCoV-19/Indonesia/YO-UGM-781481/2020|EPI ISL 516829|B.1.247|Indonesia|2020-08-10	0.0007055132	Asia
Asia|hCoV-19/Hong Kong/HKU-200723-030/2020|EPI ISL 497797|B|Hong Kong|2020-01-29	Asia|hCoV-19/Indonesia/YO-UGM-781481/2020|EPI ISL 516829|B.1.247|Indonesia|2020-08-10	0.0006046707	Asia
Asia|hCoV-19/Hunan/HN-CIDC-P10/2020|EPI ISL 539338|B|China|2020-01-29	Asia|hCoV-19/Indonesia/YO-UGM-781481/2020|EPI ISL 516829|B.1.247|Indonesia|2020-08-10	0.0006046986	Asia
Asia|hCoV-19/Japan/TY-WK-012/2020|EPI ISL 408665|A|Japan|2020-01-29	Asia|hCoV-19/Indonesia/YO-UGM-781481/2020|EPI ISL 516829|B.1.247|Indonesia|2020-08-10	0.0007391023	Asia
Asia|hCoV-19/Shandong/LY008-2/2020|EPI ISL 414941|B|China|2020-01-30	Asia|hCoV-19/Indonesia/YO-UGM-781481/2020|EPI ISL 516829|B.1.247|Indonesia|2020-08-10	0.0006718837	Asia
Asia|hCoV-19/Sichuan/SC-NC-078/2020|EPI ISL 451337|B|China|2020-01-30	Asia|hCoV-19/Indonesia/YO-UGM-781481/2020|EPI ISL 516829|B.1.247|Indonesia|2020-08-10	0.0007055576	Asia
Asia|hCoV-19/Nanchang/JX177/2020|EPI ISL 421241|A|China|2020-01-30	Asia|hCoV-19/Indonesia/YO-UGM-781481/2020|EPI ISL 516829|B.1.247|Indonesia|2020-08-10	0.0007391022	Asia
Asia|hCoV-19/South Korea/KCDC2002/2020|EPI ISL 425118|A|South Korea|2020-01-30	Asia|hCoV-19/Indonesia/YO-UGM-781481/2020|EPI ISL 516829|B.1.247|Indonesia|2020-08-10	0.0007727721	Asia
Asia|hCoV-19/Shanghai/SH0022/2020|EPI ISL 416331|B.4|China|2020-01-30	Asia|hCoV-19/Indonesia/YO-UGM-781481/2020|EPI ISL 516829|B.1.247|Indonesia|2020-08-10	0.0007728308	Asia
Asia|hCoV-19/Hong Kong/HKU-911a/2020|EPI ISL 450409|B|Hong Kong|2020-01-30	Asia|hCoV-19/Indonesia/YO-UGM-781481/2020|EPI ISL 516829|B.1.247|Indonesia|2020-08-10	0.0006046707	Asia
Asia|hCoV-19/Hong Kong/HKU-904a/2020|EPI ISL 450412|B|Hong Kong|2020-01-30	Asia|hCoV-19/Indonesia/YO-UGM-781481/2020|EPI ISL 516829|B.1.247|Indonesia|2020-08-10	0.0007054923	Asia
Asia|hCoV-19/Taiwan/8/2020|EPI ISL 428488|B|Taiwan|2020-01-31	Asia|hCoV-19/Indonesia/YO-UGM-781481/2020|EPI ISL 516829|B.1.247|Indonesia|2020-08-10	0.0006383061	Asia
Asia|hCoV-19/South Korea/KCDC2062/2020|EPI ISL 497963|A|South Korea|2020-01-31	Asia|hCoV-19/Indonesia/YO-UGM-781481/2020|EPI ISL 516829|B.1.247|Indonesia|2020-08-10	0.0007391364	Asia
Asia|hCoV-19/Shanghai/SH0094/2020|EPI ISL 416390|B|China|2020-01-31	Asia|hCoV-19/Indonesia/YO-UGM-781481/2020|EPI ISL 516829|B.1.247|Indonesia|2020-08-10	0.0007056111	Asia
Asia|hCoV-19/Guangdong/2020XN4448-P0002/2020|EPI ISL 413857|B|China|2020-01-31	Asia|hCoV-19/Indonesia/YO-UGM-781481/2020|EPI ISL 516829|B.1.247|Indonesia|2020-08-10	0.0007392021	Asia
Asia|hCoV-19/Sichuan/SC-WCH-082/2020|EPI ISL 451374|B|China|2020-01-31	Asia|hCoV-19/Indonesia/YO-UGM-781481/2020|EPI ISL 516829|B.1.247|Indonesia|2020-08-10	0.0006046886	Asia
Asia|hCoV-19/Hong Kong/HKU-913a/2020|EPI ISL 450410|B|Hong Kong|2020-01-31	Asia|hCoV-19/Indonesia/YO-UGM-781481/2020|EPI ISL 516829|B.1.247|Indonesia|2020-08-10	0.0006719235	Asia
Asia|hCoV-19/Sichuan/SC-MY-059/2020|EPI ISL 451325|B|China|2020-01-31	Asia|hCoV-19/Indonesia/YO-UGM-781481/2020|EPI ISL 516829|B.1.247|Indonesia|2020-08-10	0.0007054923	Asia
Asia|hCoV-19/Thailand/SI200893-NT/2020|EPI ISL 437624|B|Thailand|2020-02-01	Asia|hCoV-19/Indonesia/YO-UGM-781481/2020|EPI ISL 516829|B.1.247|Indonesia|2020-08-10	0.0006383061	Asia
Asia|hCoV-19/Guangdong/GD2020080-P0010/2020|EPI ISL 413861|B|China|2020-02-01	Asia|hCoV-19/Indonesia/YO-UGM-781481/2020|EPI ISL 516829|B.1.247|Indonesia|2020-08-10	0.0006382954	Asia
Asia|hCoV-19/Beijing/DT-WH01/2020|EPI ISL 452360|B|China|2020-02-01	Asia|hCoV-19/Indonesia/YO-UGM-781481/2020|EPI ISL 516829|B.1.247|Indonesia|2020-08-10	0.0005710662	Asia
Asia|hCoV-19/Guangdong/GD2020087-P0008/2020|EPI ISL 413863|B|China|2020-02-01	Asia|hCoV-19/Indonesia/YO-UGM-781481/2020|EPI ISL 516829|B.1.247|Indonesia|2020-08-10	0.0006383356	Asia
Asia|hCoV-19/Yingtan/JX2480/2020|EPI ISL 455466|B|China|2020-02-01	Asia|hCoV-19/Indonesia/YO-UGM-781481/2020|EPI ISL 516829|B.1.247|Indonesia|2020-08-10	0.0006382765	Asia
Asia|hCoV-19/Shangrao/JX1215/2020|EPI ISL 421257|B|China|2020-02-02	Asia|hCoV-19/Indonesia/YO-UGM-781481/2020|EPI ISL 516829|B.1.247|Indonesia|2020-08-10	0.0006046707	Asia
Asia|hCoV-19/Shanghai/SH0012/2020|EPI ISL 416325|B|China|2020-02-02	Asia|hCoV-19/Indonesia/YO-UGM-781481/2020|EPI ISL 516829|B.1.247|Indonesia|2020-08-10	0.0006383250	Asia
Asia|hCoV-19/Shanghai/SH0021/2020|EPI ISL 416330|A|China|2020-02-02	Asia|hCoV-19/Indonesia/YO-UGM-781481/2020|EPI ISL 516829|B.1.247|Indonesia|2020-08-10	0.0007055250	Asia
Asia|hCoV-19/Shanghai/SH0114/2020|EPI ISL 416401|B|China|2020-02-02	Asia|hCoV-19/Indonesia/YO-UGM-781481/2020|EPI ISL 516829|B.1.247|Indonesia|2020-08-10	0.0006719036	Asia
Asia|hCoV-19/Sichuan/SC-NC-068/2020|EPI ISL 451328|B|China|2020-02-02	Asia|hCoV-19/Indonesia/YO-UGM-781481/2020|EPI ISL 516829|B.1.247|Indonesia|2020-08-10	0.0006719036	Asia
Asia|hCoV-19/Shangrao/JX1176/2020|EPI ISL 421251|B|China|2020-02-03	Asia|hCoV-19/Indonesia/YO-UGM-781481/2020|EPI ISL 516829|B.1.247|Indonesia|2020-08-10	0.0007727851	Asia
Asia|hCoV-19/Jiujiang/JX490/2020|EPI ISL 455463|B|China|2020-02-03	Asia|hCoV-19/Indonesia/YO-UGM-781481/2020|EPI ISL 516829|B.1.247|Indonesia|2020-08-10	0.0006046707	Asia
Asia|hCoV-19/Shangrao/JX1177/2020|EPI ISL 421250|B|China|2020-02-03	Asia|hCoV-19/Indonesia/YO-UGM-781481/2020|EPI ISL 516829|B.1.247|Indonesia|2020-08-10	0.0007391241	Asia
Asia|hCoV-19/Shanghai/SH0030/2020|EPI ISL 416339|B|China|2020-02-03	Asia|hCoV-19/Indonesia/YO-UGM-781481/2020|EPI ISL 516829|B.1.247|Indonesia|2020-08-10	0.0007391707	Asia
Asia|hCoV-19/Sichuan/SC-WCH3-259/2020|EPI ISL 451385|B|China|2020-02-03	Asia|hCoV-19/Indonesia/YO-UGM-781481/2020|EPI ISL 516829|B.1.247|Indonesia|2020-08-10	0.0005710662	Asia
Asia|hCoV-19/Malaysia/MKAK-CL-2020-6430/2020|EPI ISL 416886|A|Malaysia|2020-02-04	Asia|hCoV-19/Indonesia/YO-UGM-781481/2020|EPI ISL 516829|B.1.247|Indonesia|2020-08-10	0.0007054923	Asia
Asia|hCoV-19/Taiwan/CGMH-CGU-02/2020|EPI ISL 417518|A|Taiwan|2020-02-04	Asia|hCoV-19/Indonesia/YO-UGM-781481/2020|EPI ISL 516829|B.1.247|Indonesia|2020-08-10	0.0007146864	Asia
Asia|hCoV-19/Sichuan/SC-YB-086/2020|EPI ISL 451399|B|China|2020-02-04	Asia|hCoV-19/Indonesia/YO-UGM-781481/2020|EPI ISL 516829|B.1.247|Indonesia|2020-08-10	0.0006383835	Asia
Asia|hCoV-19/Singapore/9/2020|EPI ISL 410715|B|Singapore|2020-02-04	Asia|hCoV-19/Indonesia/YO-UGM-781481/2020|EPI ISL 516829|B.1.247|Indonesia|2020-08-10	0.0006383061	Asia
Asia|hCoV-19/Thailand/Samut prakarn 840/2020|EPI ISL 447919|B|Thailand|2020-02-04	Asia|hCoV-19/Indonesia/YO-UGM-781481/2020|EPI ISL 516829|B.1.247|Indonesia|2020-08-10	0.0006718950	Asia
Asia|hCoV-19/Guangzhou/GZMU0019/2020|EPI ISL 429080|B.1|China|2020-02-05	Asia|hCoV-19/Indonesia/YO-UGM-781481/2020|EPI ISL 516829|B.1.247|Indonesia|2020-08-10	0.0004702472	Asia
Asia|hCoV-19/Shangrao/JX1948/2020|EPI ISL 421240|A|China|2020-02-05	Asia|hCoV-19/Indonesia/YO-UGM-781481/2020|EPI ISL 516829|B.1.247|Indonesia|2020-08-10	0.0006382765	Asia
Asia|hCoV-19/Shanghai/SH0073/2020|EPI ISL 416376|B|China|2020-02-05	Asia|hCoV-19/Indonesia/YO-UGM-781481/2020|EPI ISL 516829|B.1.247|Indonesia|2020-08-10	0.0005710662	Asia
Asia|hCoV-19/Fuzhou/JX2012/2020|EPI ISL 455462|A|China|2020-02-05	Asia|hCoV-19/Indonesia/YO-UGM-781481/2020|EPI ISL 516829|B.1.247|Indonesia|2020-08-10	0.0007391023	Asia
Asia|hCoV-19/Sichuan/SC-NJ-091/2020|EPI ISL 451340|B|China|2020-02-06	Asia|hCoV-19/Indonesia/YO-UGM-781481/2020|EPI ISL 516829|B.1.247|Indonesia|2020-08-10	0.0008411313	Asia
Asia|hCoV-19/Yichun/JX2391/2020|EPI ISL 455461|B|China|2020-02-06	Asia|hCoV-19/Indonesia/YO-UGM-781481/2020|EPI ISL 516829|B.1.247|Indonesia|2020-08-10	0.0008737577	Asia
Asia|hCoV-19/South Korea/KUMC01/2020|EPI ISL 413017|B|South Korea|2020-02-06	Asia|hCoV-19/Indonesia/YO-UGM-781481/2020|EPI ISL 516829|B.1.247|Indonesia|2020-08-10	0.0007728207	Asia
Asia|hCoV-19/Taiwan/TSGH-36/2020|EPI ISL 457730|B|Taiwan|2020-02-06	Asia|hCoV-19/Indonesia/YO-UGM-781481/2020|EPI ISL 516829|B.1.247|Indonesia|2020-08-10	0.0006383356	Asia
Asia|hCoV-19/Guangzhou/GZMU0003/2020|EPI ISL 429074|B|China|2020-02-07	Asia|hCoV-19/Indonesia/YO-UGM-781481/2020|EPI ISL 516829|B.1.247|Indonesia|2020-08-10	0.0006046707	Asia
Asia|hCoV-19/Thailand/SI202205-NT/2020|EPI ISL 437616|A|Thailand|2020-02-07	Asia|hCoV-19/Indonesia/YO-UGM-781481/2020|EPI ISL 516829|B.1.247|Indonesia|2020-08-10	0.0007055250	Asia
Asia|hCoV-19/Shanghai/SH0074/2020|EPI ISL 416377|A|China|2020-02-07	Asia|hCoV-19/Indonesia/YO-UGM-781481/2020|EPI ISL 516829|B.1.247|Indonesia|2020-08-10	0.0006718837	Asia
Asia|hCoV-19/Taiwan/TSGH-01/2020|EPI ISL 426629|B|Taiwan|2020-02-07	Asia|hCoV-19/Indonesia/YO-UGM-781481/2020|EPI ISL 516829|B.1.247|Indonesia|2020-08-10	0.0008065502	Asia
Asia|hCoV-19/Taiwan/TSGH-37/2020|EPI ISL 457733|B|Taiwan|2020-02-08	Asia|hCoV-19/Indonesia/YO-UGM-781481/2020|EPI ISL 516829|B.1.247|Indonesia|2020-08-10	0.0007392048	Asia
Asia|hCoV-19/Beijing/DT-BJ02/2020|EPI ISL 452359|B|China|2020-02-08	Asia|hCoV-19/Indonesia/YO-UGM-781481/2020|EPI ISL 516829|B.1.247|Indonesia|2020-08-10	0.0006719459	Asia
Asia|hCoV-19/Malaysia/IMR WC413/2020|EPI ISL 455791|B|Malaysia|2020-02-08	Asia|hCoV-19/Indonesia/YO-UGM-781481/2020|EPI ISL 516829|B.1.247|Indonesia|2020-08-10	0.0006382766	Asia
Asia|hCoV-19/Guangzhou/GZMU0039/2020|EPI ISL 429090|A|China|2020-02-08	Asia|hCoV-19/Indonesia/YO-UGM-781481/2020|EPI ISL 516829|B.1.247|Indonesia|2020-08-10	0.0006382765	Asia
Asia|hCoV-19/Shanghai/SH0119/2020|EPI ISL 416404|B|China|2020-02-09	Asia|hCoV-19/Indonesia/YO-UGM-781481/2020|EPI ISL 516829|B.1.247|Indonesia|2020-08-10	0.0005710662	Asia
Asia|hCoV-19/Sichuan/SC-PHCC2-051/2020|EPI ISL 451371|B|China|2020-02-09	Asia|hCoV-19/Indonesia/YO-UGM-781481/2020|EPI ISL 516829|B.1.247|Indonesia|2020-08-10	0.0006718837	Asia
Asia|hCoV-19/Sichuan/SC-PHCC1-033/2020|EPI ISL 451354|A|China|2020-02-09	Asia|hCoV-19/Indonesia/YO-UGM-781481/2020|EPI ISL 516829|B.1.247|Indonesia|2020-08-10	0.0008401065	Asia
Asia|hCoV-19/Malaysia/IMR WC458/2020|EPI ISL 455792|B|Malaysia|2020-02-09	Asia|hCoV-19/Indonesia/YO-UGM-781481/2020|EPI ISL 516829|B.1.247|Indonesia|2020-08-10	0.0006382766	Asia
Asia|hCoV-19/Fuzhou/JX2019/2020|EPI ISL 455465|B|China|2020-02-10	Asia|hCoV-19/Indonesia/YO-UGM-781481/2020|EPI ISL 516829|B.1.247|Indonesia|2020-08-10	0.0006719347	Asia
Asia|hCoV-19/Wuhan/HB-WH2-163/2020|EPI ISL 454930|B|China|2020-02-10	Asia|hCoV-19/Indonesia/YO-UGM-781481/2020|EPI ISL 516829|B.1.247|Indonesia|2020-08-10	0.0006382765	Asia
Asia|hCoV-19/Beijing/BJ782/2020|EPI ISL 430741|A|China|2020-02-10	Asia|hCoV-19/Indonesia/YO-UGM-781481/2020|EPI ISL 516829|B.1.247|Indonesia|2020-08-10	0.0007391023	Asia
Asia|hCoV-19/Japan/Hu DP Kng 19-027/2020|EPI ISL 412969|B|Japan|2020-02-10	Asia|hCoV-19/Indonesia/YO-UGM-781481/2020|EPI ISL 516829|B.1.247|Indonesia|2020-08-10	0.0006383061	Asia
Asia|hCoV-19/Vietnam/CM99/2020|EPI ISL 416429|A|Vietnam|2020-02-11	Asia|hCoV-19/Indonesia/YO-UGM-781481/2020|EPI ISL 516829|B.1.247|Indonesia|2020-08-10	0.0008064247	Asia
Asia|hCoV-19/Wuhan/HB-WH3-171/2020|EPI ISL 454937|B|China|2020-02-11	Asia|hCoV-19/Indonesia/YO-UGM-781481/2020|EPI ISL 516829|B.1.247|Indonesia|2020-08-10	0.0006046707	Asia
Asia|hCoV-19/Hong Kong/HKPU48-0202/2020|EPI ISL 419222|B|Hong Kong|2020-02-11	Asia|hCoV-19/Indonesia/YO-UGM-781481/2020|EPI ISL 516829|B.1.247|Indonesia|2020-08-10	0.0007055994	Asia
Asia|hCoV-19/Beijing/DT-BJ01/2020|EPI ISL 452358|B|China|2020-02-11	Asia|hCoV-19/Indonesia/YO-UGM-781481/2020|EPI ISL 516829|B.1.247|Indonesia|2020-08-10	0.0005710662	Asia
Asia|hCoV-19/Yichun/JX2424/2020|EPI ISL 455467|B|China|2020-02-12	Asia|hCoV-19/Indonesia/YO-UGM-781481/2020|EPI ISL 516829|B.1.247|Indonesia|2020-08-10	0.0006718837	Asia
Asia|hCoV-19/Malaysia/IMR WC627/2020|EPI ISL 430444|B|Malaysia|2020-02-12	Asia|hCoV-19/Indonesia/YO-UGM-781481/2020|EPI ISL 516829|B.1.247|Indonesia|2020-08-10	0.0006382766	Asia
Asia|hCoV-19/Sichuan/SC-PHCC2-044/2020|EPI ISL 451364|B|China|2020-02-12	Asia|hCoV-19/Indonesia/YO-UGM-781481/2020|EPI ISL 516829|B.1.247|Indonesia|2020-08-10	0.0007064417	Asia
Asia|hCoV-19/Sichuan/SC-PHCC1-034/2020|EPI ISL 451355|B|China|2020-02-12	Asia|hCoV-19/Indonesia/YO-UGM-781481/2020|EPI ISL 516829|B.1.247|Indonesia|2020-08-10	0.0006053418	Asia
Asia|hCoV-19/Shanghai/SH0110/2020|EPI ISL 416399|B|China|2020-02-13	Asia|hCoV-19/Indonesia/YO-UGM-781481/2020|EPI ISL 516829|B.1.247|Indonesia|2020-08-10	0.0006719148	Asia
Asia|hCoV-19/Saudi Arabia/553/2020|EPI ISL 490002|B.1.246|Saudi Arabia|2020-02-13	Asia|hCoV-19/Indonesia/YO-UGM-781481/2020|EPI ISL 516829|B.1.247|Indonesia|2020-08-10	0.0005038616	Asia
Asia|hCoV-19/Singapore/14/2020|EPI ISL 414380|A|Singapore|2020-02-13	Asia|hCoV-19/Indonesia/YO-UGM-781481/2020|EPI ISL 516829|B.1.247|Indonesia|2020-08-10	0.0006125320	Asia
Asia|hCoV-19/Japan/PG-0114/2020|EPI ISL 479850|B|Japan|2020-02-13	Asia|hCoV-19/Indonesia/YO-UGM-781481/2020|EPI ISL 516829|B.1.247|Indonesia|2020-08-10	0.0006383058	Asia
Asia|hCoV-19/Shanghai/SH0102/2020|EPI ISL 416394|B|China|2020-02-14	Asia|hCoV-19/Indonesia/YO-UGM-781481/2020|EPI ISL 516829|B.1.247|Indonesia|2020-08-10	0.0006046987	Asia
Asia|hCoV-19/Japan/Hu DP Kng 19-031/2020|EPI ISL 420889|B|Japan|2020-02-14	Asia|hCoV-19/Indonesia/YO-UGM-781481/2020|EPI ISL 516829|B.1.247|Indonesia|2020-08-10	0.0006719459	Asia
Asia|hCoV-19/Singapore/14Clin/2020|EPI ISL 418998|A|Singapore|2020-02-14	Asia|hCoV-19/Indonesia/YO-UGM-781481/2020|EPI ISL 516829|B.1.247|Indonesia|2020-08-10	0.0006125320	Asia
Asia|hCoV-19/Wuhan/HB-WHCM2-265/2020|EPI ISL 455000|B|China|2020-02-14	Asia|hCoV-19/Indonesia/YO-UGM-781481/2020|EPI ISL 516829|B.1.247|Indonesia|2020-08-10	0.0006726293	Asia
Asia|hCoV-19/Japan/DP0190/2020|EPI ISL 416581|B|Japan|2020-02-15	Asia|hCoV-19/Indonesia/YO-UGM-781481/2020|EPI ISL 516829|B.1.247|Indonesia|2020-08-10	0.0006719148	Asia
Asia|hCoV-19/Japan/DP0196/2020|EPI ISL 416583|B|Japan|2020-02-15	Asia|hCoV-19/Indonesia/YO-UGM-781481/2020|EPI ISL 516829|B.1.247|Indonesia|2020-08-10	0.0006383061	Asia
Asia|hCoV-19/Japan/DP0027/2020|EPI ISL 416566|B|Japan|2020-02-15	Asia|hCoV-19/Indonesia/YO-UGM-781481/2020|EPI ISL 516829|B.1.247|Indonesia|2020-08-10	0.0006719546	Asia
Asia|hCoV-19/Japan/DP0200/2020|EPI ISL 416584|B|Japan|2020-02-15	Asia|hCoV-19/Indonesia/YO-UGM-781481/2020|EPI ISL 516829|B.1.247|Indonesia|2020-08-10	0.0006719546	Asia
Asia|hCoV-19/Japan/DP0287/2020|EPI ISL 416589|B|Japan|2020-02-16	Asia|hCoV-19/Indonesia/YO-UGM-781481/2020|EPI ISL 516829|B.1.247|Indonesia|2020-08-10	0.0007056111	Asia
Asia|hCoV-19/Japan/DP0357/2020|EPI ISL 416598|B|Japan|2020-02-16	Asia|hCoV-19/Indonesia/YO-UGM-781481/2020|EPI ISL 516829|B.1.247|Indonesia|2020-08-10	0.0006383061	Asia
Asia|hCoV-19/Singapore/36nan/2020|EPI ISL 538435|B|Singapore|2020-02-16	Asia|hCoV-19/Indonesia/YO-UGM-781481/2020|EPI ISL 516829|B.1.247|Indonesia|2020-08-10	0.0006046987	Asia
Asia|hCoV-19/Japan/DP0290/2020|EPI ISL 416591|B|Japan|2020-02-16	Asia|hCoV-19/Indonesia/YO-UGM-781481/2020|EPI ISL 516829|B.1.247|Indonesia|2020-08-10	0.0006383060	Asia
Asia|hCoV-19/Guangzhou/GZMU0092/2020|EPI ISL 457694|B|China|2020-02-17	Asia|hCoV-19/Indonesia/YO-UGM-781481/2020|EPI ISL 516829|B.1.247|Indonesia|2020-08-10	0.0007055459	Asia
Asia|hCoV-19/Japan/DP0786/2020|EPI ISL 416628|B|Japan|2020-02-17	Asia|hCoV-19/Indonesia/YO-UGM-781481/2020|EPI ISL 516829|B.1.247|Indonesia|2020-08-10	0.0006046987	Asia
Asia|hCoV-19/Wuhan/HB-WH5-231/2020|EPI ISL 454974|B|China|2020-02-17	Asia|hCoV-19/Indonesia/YO-UGM-781481/2020|EPI ISL 516829|B.1.247|Indonesia|2020-08-10	0.0007055574	Asia
Asia|hCoV-19/Wuhan/HB-WHCM2-267/2020|EPI ISL 455002|B|China|2020-02-17	Asia|hCoV-19/Indonesia/YO-UGM-781481/2020|EPI ISL 516829|B.1.247|Indonesia|2020-08-10	0.0006389849	Asia
Asia|hCoV-19/Saudi Arabia/596/2020|EPI ISL 490006|B.1.247|Saudi Arabia|2020-02-18	Asia|hCoV-19/Indonesia/YO-UGM-781481/2020|EPI ISL 516829|B.1.247|Indonesia|2020-08-10	0.0004030460	Asia
Asia|hCoV-19/Singapore/13/2020|EPI ISL 414379|A|Singapore|2020-02-18	Asia|hCoV-19/Indonesia/YO-UGM-781481/2020|EPI ISL 516829|B.1.247|Indonesia|2020-08-10	0.0006806192	Asia
Asia|hCoV-19/Saudi Arabia/583/2020|EPI ISL 490005|B.1.246|Saudi Arabia|2020-02-18	Asia|hCoV-19/Indonesia/YO-UGM-781481/2020|EPI ISL 516829|B.1.247|Indonesia|2020-08-10	0.0004030459	Asia
Asia|hCoV-19/Singapore/654/2020|EPI ISL 493414|B|Singapore|2020-02-18	Asia|hCoV-19/Indonesia/YO-UGM-781481/2020|EPI ISL 516829|B.1.247|Indonesia|2020-08-10	0.0006388722	Asia
Asia|hCoV-19/Singapore/469/2020|EPI ISL 476795|B|Singapore|2020-02-19	Asia|hCoV-19/Indonesia/YO-UGM-781481/2020|EPI ISL 516829|B.1.247|Indonesia|2020-08-10	0.0006046707	Asia
Asia|hCoV-19/South Korea/KCDC2018/2020|EPI ISL 427812|A|South Korea|2020-02-19	Asia|hCoV-19/Indonesia/YO-UGM-781481/2020|EPI ISL 516829|B.1.247|Indonesia|2020-08-10	0.0007055249	Asia
Asia|hCoV-19/Hong Kong/HKPU63-1402/2020|EPI ISL 419231|B|Hong Kong|2020-02-19	Asia|hCoV-19/Indonesia/YO-UGM-781481/2020|EPI ISL 516829|B.1.247|Indonesia|2020-08-10	0.0006383356	Asia
Asia|hCoV-19/Sichuan/SC-LZ-079/2020|EPI ISL 451318|B|China|2020-02-19	Asia|hCoV-19/Indonesia/YO-UGM-781481/2020|EPI ISL 516829|B.1.247|Indonesia|2020-08-10	0.0006382765	Asia
Asia|hCoV-19/South Korea/KCDC2035/2020|EPI ISL 497956|B|South Korea|2020-02-20	Asia|hCoV-19/Indonesia/YO-UGM-781481/2020|EPI ISL 516829|B.1.247|Indonesia|2020-08-10	0.0007392049	Asia
Asia|hCoV-19/South Korea/KCDC2033/2020|EPI ISL 497954|B|South Korea|2020-02-20	Asia|hCoV-19/Indonesia/YO-UGM-781481/2020|EPI ISL 516829|B.1.247|Indonesia|2020-08-10	0.0007055576	Asia
Asia|hCoV-19/Guangzhou/GZMU0099/2020|EPI ISL 457696|A|China|2020-02-20	Asia|hCoV-19/Indonesia/YO-UGM-781481/2020|EPI ISL 516829|B.1.247|Indonesia|2020-08-10	0.0006382765	Asia
Asia|hCoV-19/Sichuan/SC-PHCC1-026/2020|EPI ISL 451347|B|China|2020-02-20	Asia|hCoV-19/Indonesia/YO-UGM-781481/2020|EPI ISL 516829|B.1.247|Indonesia|2020-08-10	0.0006744501	Asia
Asia|hCoV-19/South Korea/KCDC2074/2020|EPI ISL 497975|B|South Korea|2020-02-21	Asia|hCoV-19/Indonesia/YO-UGM-781481/2020|EPI ISL 516829|B.1.247|Indonesia|2020-08-10	0.0007391706	Asia
Asia|hCoV-19/South Korea/KCDC2046/2020|EPI ISL 471452|B|South Korea|2020-02-21	Asia|hCoV-19/Indonesia/YO-UGM-781481/2020|EPI ISL 516829|B.1.247|Indonesia|2020-08-10	0.0007391707	Asia
Asia|hCoV-19/Wuhan/HB-WH2-149/2020|EPI ISL 454921|B|China|2020-02-21	Asia|hCoV-19/Indonesia/YO-UGM-781481/2020|EPI ISL 516829|B.1.247|Indonesia|2020-08-10	0.0007727722	Asia
Asia|hCoV-19/South Korea/KCDC2051/2020|EPI ISL 481371|A|South Korea|2020-02-21	Asia|hCoV-19/Indonesia/YO-UGM-781481/2020|EPI ISL 516829|B.1.247|Indonesia|2020-08-10	0.0007727850	Asia
Asia|hCoV-19/Wuhan/HB-WH5-229/2020|EPI ISL 454973|B|China|2020-02-22	Asia|hCoV-19/Indonesia/YO-UGM-781481/2020|EPI ISL 516829|B.1.247|Indonesia|2020-08-10	0.0006046707	Asia
Asia|hCoV-19/Japan/PG-0363/2020|EPI ISL 480033|B|Japan|2020-02-22	Asia|hCoV-19/Indonesia/YO-UGM-781481/2020|EPI ISL 516829|B.1.247|Indonesia|2020-08-10	0.0006046987	Asia
Asia|hCoV-19/Wuhan/HB-WH1-134/2020|EPI ISL 454911|B|China|2020-02-22	Asia|hCoV-19/Indonesia/YO-UGM-781481/2020|EPI ISL 516829|B.1.247|Indonesia|2020-08-10	0.0006383356	Asia
Asia|hCoV-19/Wuhan/HB-WHCM2-278/2020|EPI ISL 455010|B|China|2020-02-22	Asia|hCoV-19/Indonesia/YO-UGM-781481/2020|EPI ISL 516829|B.1.247|Indonesia|2020-08-10	0.0007063080	Asia
Asia|hCoV-19/Wuhan/HB-WHCM2-274/2020|EPI ISL 455008|B|China|2020-02-23	Asia|hCoV-19/Indonesia/YO-UGM-781481/2020|EPI ISL 516829|B.1.247|Indonesia|2020-08-10	0.0007400131	Asia
Asia|hCoV-19/Hefei/2/2020|EPI ISL 412026|B|China|2020-02-23	Asia|hCoV-19/Indonesia/YO-UGM-781481/2020|EPI ISL 516829|B.1.247|Indonesia|2020-08-10	0.0005710662	Asia
Asia|hCoV-19/South Korea/KCDC2013/2020|EPI ISL 426183|A|South Korea|2020-02-23	Asia|hCoV-19/Indonesia/YO-UGM-781481/2020|EPI ISL 516829|B.1.247|Indonesia|2020-08-10	0.0008400428	Asia
Asia|hCoV-19/Oman/RESP-20-797/2020|EPI ISL 457701|B.4|Oman|2020-02-23	Asia|hCoV-19/Indonesia/YO-UGM-781481/2020|EPI ISL 516829|B.1.247|Indonesia|2020-08-10	0.0007728437	Asia
Asia|hCoV-19/Wuhan/HB-WH1-138/2020|EPI ISL 454915|B|China|2020-02-24	Asia|hCoV-19/Indonesia/YO-UGM-781481/2020|EPI ISL 516829|B.1.247|Indonesia|2020-08-10	0.0006718838	Asia
Asia|hCoV-19/Hong Kong/HKU-200723-017/2020|EPI ISL 497784|B|Hong Kong|2020-02-24	Asia|hCoV-19/Indonesia/YO-UGM-781481/2020|EPI ISL 516829|B.1.247|Indonesia|2020-08-10	0.0006383061	Asia
Asia|hCoV-19/Wuhan/HB-WHCM2-276/2020|EPI ISL 455009|B|China|2020-02-24	Asia|hCoV-19/Indonesia/YO-UGM-781481/2020|EPI ISL 516829|B.1.247|Indonesia|2020-08-10	0.0007063081	Asia
Asia|hCoV-19/Henan/HN03/2020|EPI ISL 450442|A|China|2020-02-24	Asia|hCoV-19/Indonesia/YO-UGM-781481/2020|EPI ISL 516829|B.1.247|Indonesia|2020-08-10	0.0007391582	Asia
Asia|hCoV-19/Taiwan/TSGH-26/2020|EPI ISL 447252|B.4|Taiwan|2020-02-25	Asia|hCoV-19/Indonesia/YO-UGM-781481/2020|EPI ISL 516829|B.1.247|Indonesia|2020-08-10	0.0009747835	Asia
Asia|hCoV-19/United Arab Emirates/L6599/2020|EPI ISL 435138|B|United Arab Emirates|2020-02-25	Asia|hCoV-19/Indonesia/YO-UGM-781481/2020|EPI ISL 516829|B.1.247|Indonesia|2020-08-10	0.0007727136	Asia
Asia|hCoV-19/Guangzhou/GZMU0016/2020|EPI ISL 414663|A|China|2020-02-25	Asia|hCoV-19/Indonesia/YO-UGM-781481/2020|EPI ISL 516829|B.1.247|Indonesia|2020-08-10	0.0006382765	Asia
Asia|hCoV-19/Guangzhou/GZMU0014/2020|EPI ISL 414692|B|China|2020-02-25	Asia|hCoV-19/Indonesia/YO-UGM-781481/2020|EPI ISL 516829|B.1.247|Indonesia|2020-08-10	0.0006719347	Asia
Asia|hCoV-19/Wuhan/HB-WHCM2-272/2020|EPI ISL 455007|B|China|2020-02-26	Asia|hCoV-19/Indonesia/YO-UGM-781481/2020|EPI ISL 516829|B.1.247|Indonesia|2020-08-10	0.0007399568	Asia
Asia|hCoV-19/Nanchang/JXN3T4/2020|EPI ISL 421246|A|China|2020-02-26	Asia|hCoV-19/Indonesia/YO-UGM-781481/2020|EPI ISL 516829|B.1.247|Indonesia|2020-08-10	0.0006382765	Asia
Asia|hCoV-19/Taiwan/CGMH-CGU-03/2020|EPI ISL 415741|B.4|Taiwan|2020-02-26	Asia|hCoV-19/Indonesia/YO-UGM-781481/2020|EPI ISL 516829|B.1.247|Indonesia|2020-08-10	0.0008064247	Asia
Asia|hCoV-19/Guangzhou/GZMU0117/2020|EPI ISL 457698|B|China|2020-02-26	Asia|hCoV-19/Indonesia/YO-UGM-781481/2020|EPI ISL 516829|B.1.247|Indonesia|2020-08-10	0.0007391583	Asia
Asia|hCoV-19/Saudi Arabia/656/2020|EPI ISL 490010|B.1.247|Saudi Arabia|2020-02-26	Asia|hCoV-19/Indonesia/YO-UGM-781481/2020|EPI ISL 516829|B.1.247|Indonesia|2020-08-10	0.0003358424	Asia
Asia|hCoV-19/Taiwan/CGMH-CGU-05/2020|EPI ISL 415743|B.4|Taiwan|2020-02-27	Asia|hCoV-19/Indonesia/YO-UGM-781481/2020|EPI ISL 516829|B.1.247|Indonesia|2020-08-10	0.0008064247	Asia
Asia|hCoV-19/Wuhan/HB-WH1-140/2020|EPI ISL 454916|B|China|2020-02-27	Asia|hCoV-19/Indonesia/YO-UGM-781481/2020|EPI ISL 516829|B.1.247|Indonesia|2020-08-10	0.0006382766	Asia
Asia|hCoV-19/Saudi Arabia/671/2020|EPI ISL 490011|B.1.246|Saudi Arabia|2020-02-27	Asia|hCoV-19/Indonesia/YO-UGM-781481/2020|EPI ISL 516829|B.1.247|Indonesia|2020-08-10	0.0004366291	Asia
Asia|hCoV-19/Lebanon/S5 762/2020|EPI ISL 450512|B.4|Lebanon|2020-02-27	Asia|hCoV-19/Indonesia/YO-UGM-781481/2020|EPI ISL 516829|B.1.247|Indonesia|2020-08-10	0.0008737287	Asia
Asia|hCoV-19/South Korea/KUMC03/2020|EPI ISL 413513|A|South Korea|2020-02-27	Asia|hCoV-19/Indonesia/YO-UGM-781481/2020|EPI ISL 516829|B.1.247|Indonesia|2020-08-10	0.0007055249	Asia
Asia|hCoV-19/Singapore/12Clin/2020|EPI ISL 418995|A|Singapore|2020-02-28	Asia|hCoV-19/Indonesia/YO-UGM-781481/2020|EPI ISL 516829|B.1.247|Indonesia|2020-08-10	0.0006466052	Asia
Asia|hCoV-19/Wuhan/HB-WHCM-113/2020|EPI ISL 454993|B|China|2020-02-28	Asia|hCoV-19/Indonesia/YO-UGM-781481/2020|EPI ISL 516829|B.1.247|Indonesia|2020-08-10	0.0006046985	Asia
Asia|hCoV-19/Wuhan/HB-WH2-158/2020|EPI ISL 454926|B|China|2020-02-28	Asia|hCoV-19/Indonesia/YO-UGM-781481/2020|EPI ISL 516829|B.1.247|Indonesia|2020-08-10	0.0006719347	Asia
Asia|hCoV-19/Wuhan/HB-WH2-160/2020|EPI ISL 454928|B|China|2020-02-28	Asia|hCoV-19/Indonesia/YO-UGM-781481/2020|EPI ISL 516829|B.1.247|Indonesia|2020-08-10	0.0005710662	Asia
Asia|hCoV-19/Wuhan/HB-WH2-155/2020|EPI ISL 454923|B|China|2020-02-28	Asia|hCoV-19/Indonesia/YO-UGM-781481/2020|EPI ISL 516829|B.1.247|Indonesia|2020-08-10	0.0006719347	Asia
Asia|hCoV-19/Malaysia/IMR WC1098/2020|EPI ISL 430442|B|Malaysia|2020-02-29	Asia|hCoV-19/Indonesia/YO-UGM-781481/2020|EPI ISL 516829|B.1.247|Indonesia|2020-08-10	0.0005713542	Asia
Asia|hCoV-19/Malaysia/IMR WC1097/2020|EPI ISL 430441|B|Malaysia|2020-02-29	Asia|hCoV-19/Indonesia/YO-UGM-781481/2020|EPI ISL 516829|B.1.247|Indonesia|2020-08-10	0.0005710663	Asia
Asia|hCoV-19/Taiwan/CGMH-CGU-21/2020|EPI ISL 444274|B.4|Taiwan|2020-02-29	Asia|hCoV-19/Indonesia/YO-UGM-781481/2020|EPI ISL 516829|B.1.247|Indonesia|2020-08-10	0.0009073253	Asia
Asia|hCoV-19/Beijing/DT-travelUSA01/2020|EPI ISL 452332|B|China|2020-02-29	Asia|hCoV-19/Indonesia/YO-UGM-781481/2020|EPI ISL 516829|B.1.247|Indonesia|2020-08-10	0.0005710662	Asia
Asia|hCoV-19/Malaysia/IMR WC1114/2020|EPI ISL 455793|B|Malaysia|2020-02-29	Asia|hCoV-19/Indonesia/YO-UGM-781481/2020|EPI ISL 516829|B.1.247|Indonesia|2020-08-10	0.0007056260	Asia
Asia|hCoV-19/Wuhan/HB-WH5-232/2020|EPI ISL 454975|B|China|2020-03-01	Asia|hCoV-19/Indonesia/YO-UGM-781481/2020|EPI ISL 516829|B.1.247|Indonesia|2020-08-10	0.0007055785	Asia
Asia|hCoV-19/Singapore/18/2020|EPI ISL 418999|A|Singapore|2020-03-01	Asia|hCoV-19/Indonesia/YO-UGM-781481/2020|EPI ISL 516829|B.1.247|Indonesia|2020-08-10	0.0006465749	Asia
Asia|hCoV-19/Israel/ISR IT0320/2020|EPI ISL 419210|B.1.1|Israel|2020-03-01	Asia|hCoV-19/Indonesia/YO-UGM-781481/2020|EPI ISL 516829|B.1.247|Indonesia|2020-08-10	0.0005711095	Asia
Asia|hCoV-19/Japan/PG-0215/2020|EPI ISL 479915|A|Japan|2020-03-01	Asia|hCoV-19/Indonesia/YO-UGM-781481/2020|EPI ISL 516829|B.1.247|Indonesia|2020-08-10	0.0007055249	Asia
Asia|hCoV-19/Japan/PG-0058/2020|EPI ISL 479821|A|Japan|2020-03-02	Asia|hCoV-19/Indonesia/YO-UGM-781481/2020|EPI ISL 516829|B.1.247|Indonesia|2020-08-10	0.0007727821	Asia
Asia|hCoV-19/Wuhan/HB-WHCM-104/2020|EPI ISL 454989|A|China|2020-03-02	Asia|hCoV-19/Indonesia/YO-UGM-781481/2020|EPI ISL 516829|B.1.247|Indonesia|2020-08-10	0.0007727135	Asia
Asia|hCoV-19/Wuhan/HB-WHCM-099/2020|EPI ISL 454986|B|China|2020-03-02	Asia|hCoV-19/Indonesia/YO-UGM-781481/2020|EPI ISL 516829|B.1.247|Indonesia|2020-08-10	0.0008073813	Asia
Asia|hCoV-19/Wuhan/HB-WH1-124/2020|EPI ISL 454905|B|China|2020-03-02	Asia|hCoV-19/Indonesia/YO-UGM-781481/2020|EPI ISL 516829|B.1.247|Indonesia|2020-08-10	0.0006046707	Asia
Asia|hCoV-19/India/UN-763/2020|EPI ISL 420543|B.1.5|India|2020-03-03	Asia|hCoV-19/Indonesia/YO-UGM-781481/2020|EPI ISL 516829|B.1.247|Indonesia|2020-08-10	0.0005038466	Asia
Asia|hCoV-19/India/UN-772/2020|EPI ISL 420547|B.1.5|India|2020-03-03	Asia|hCoV-19/Indonesia/YO-UGM-781481/2020|EPI ISL 516829|B.1.247|Indonesia|2020-08-10	0.0004702473	Asia
Asia|hCoV-19/Singapore/24nan/2020|EPI ISL 482672|B|Singapore|2020-03-03	Asia|hCoV-19/Indonesia/YO-UGM-781481/2020|EPI ISL 516829|B.1.247|Indonesia|2020-08-10	0.0006046886	Asia
Asia|hCoV-19/Wuhan/HB-WH1-141/2020|EPI ISL 454917|B|China|2020-03-03	Asia|hCoV-19/Indonesia/YO-UGM-781481/2020|EPI ISL 516829|B.1.247|Indonesia|2020-08-10	0.0006383060	Asia
Asia|hCoV-19/Malaysia/0956/2020|EPI ISL 501181|B|Malaysia|2020-03-04	Asia|hCoV-19/Indonesia/YO-UGM-781481/2020|EPI ISL 516829|B.1.247|Indonesia|2020-08-10	0.0005710662	Asia
Asia|hCoV-19/Beijing/DT-travelIT04/2020|EPI ISL 452351|B|China|2020-03-04	Asia|hCoV-19/Indonesia/YO-UGM-781481/2020|EPI ISL 516829|B.1.247|Indonesia|2020-08-10	0.0005710662	Asia
Asia|hCoV-19/Pakistan/Gilgit1/2020|EPI ISL 417444|B|Pakistan|2020-03-04	Asia|hCoV-19/Indonesia/YO-UGM-781481/2020|EPI ISL 516829|B.1.247|Indonesia|2020-08-10	0.0007055459	Asia
Asia|hCoV-19/Japan/PG-0087/2020|EPI ISL 479835|A|Japan|2020-03-04	Asia|hCoV-19/Indonesia/YO-UGM-781481/2020|EPI ISL 516829|B.1.247|Indonesia|2020-08-10	0.0007727821	Asia
Asia|hCoV-19/Georgia/Tb-273/2020|EPI ISL 416479|B.1.1|Georgia|2020-03-05	Asia|hCoV-19/Indonesia/YO-UGM-781481/2020|EPI ISL 516829|B.1.247|Indonesia|2020-08-10	0.0005711096	Asia
Asia|hCoV-19/Malaysia/IMR WC1170/2020|EPI ISL 430440|B|Malaysia|2020-03-05	Asia|hCoV-19/Indonesia/YO-UGM-781481/2020|EPI ISL 516829|B.1.247|Indonesia|2020-08-10	0.0005710662	Asia
Asia|hCoV-19/Taiwan/CGMH-CGU-06/2020|EPI ISL 417519|B.4|Taiwan|2020-03-05	Asia|hCoV-19/Indonesia/YO-UGM-781481/2020|EPI ISL 516829|B.1.247|Indonesia|2020-08-10	0.0008064247	Asia
Asia|hCoV-19/Hangzhou/HZCDC6111/2020|EPI ISL 482575|B|China|2020-03-05	Asia|hCoV-19/Indonesia/YO-UGM-781481/2020|EPI ISL 516829|B.1.247|Indonesia|2020-08-10	0.0005374632	Asia
Asia|hCoV-19/Yunnan/0306-466/2020|EPI ISL 429239|B|China|2020-03-06	Asia|hCoV-19/Indonesia/YO-UGM-781481/2020|EPI ISL 516829|B.1.247|Indonesia|2020-08-10	0.0006047596	Asia
Asia|hCoV-19/Vietnam/CM295/2020|EPI ISL 416430|B.1.1|Vietnam|2020-03-06	Asia|hCoV-19/Indonesia/YO-UGM-781481/2020|EPI ISL 516829|B.1.247|Indonesia|2020-08-10	0.0005375040	Asia
Asia|hCoV-19/Hangzhou/HZCDC6224/2020|EPI ISL 482576|B|China|2020-03-06	Asia|hCoV-19/Indonesia/YO-UGM-781481/2020|EPI ISL 516829|B.1.247|Indonesia|2020-08-10	0.0008736770	Asia
Asia|hCoV-19/Beijing/DT-travelIT02/2020|EPI ISL 452353|B.1|China|2020-03-06	Asia|hCoV-19/Indonesia/YO-UGM-781481/2020|EPI ISL 516829|B.1.247|Indonesia|2020-08-10	0.0005038699	Asia
Asia|hCoV-19/Hangzhou/HZCDC6228/2020|EPI ISL 482577|B.1|China|2020-03-07	Asia|hCoV-19/Indonesia/YO-UGM-781481/2020|EPI ISL 516829|B.1.247|Indonesia|2020-08-10	0.0004702473	Asia
Asia|hCoV-19/Vietnam/39607/2020|EPI ISL 416428|B.1.1|Vietnam|2020-03-07	Asia|hCoV-19/Indonesia/YO-UGM-781481/2020|EPI ISL 516829|B.1.247|Indonesia|2020-08-10	0.0005375040	Asia
Asia|hCoV-19/Beijing/DT-travelES03/2020|EPI ISL 452345|B.1|China|2020-03-07	Asia|hCoV-19/Indonesia/YO-UGM-781481/2020|EPI ISL 516829|B.1.247|Indonesia|2020-08-10	0.0005374632	Asia
Asia|hCoV-19/Beijing/DT-travelIT03/2020|EPI ISL 452354|B.1|China|2020-03-07	Asia|hCoV-19/Indonesia/YO-UGM-781481/2020|EPI ISL 516829|B.1.247|Indonesia|2020-08-10	0.0005374970	Asia
Asia|hCoV-19/Japan/P1/2020|EPI ISL 419296|B.1.255|Japan|2020-03-08	Asia|hCoV-19/Indonesia/YO-UGM-781481/2020|EPI ISL 516829|B.1.247|Indonesia|2020-08-10	0.0003694403	Asia
Asia|hCoV-19/Japan/PG-0056/2020|EPI ISL 479819|A|Japan|2020-03-08	Asia|hCoV-19/Indonesia/YO-UGM-781481/2020|EPI ISL 516829|B.1.247|Indonesia|2020-08-10	0.0007727821	Asia
Asia|hCoV-19/Singapore/49/2020|EPI ISL 428828|B.1.5|Singapore|2020-03-08	Asia|hCoV-19/Indonesia/YO-UGM-781481/2020|EPI ISL 516829|B.1.247|Indonesia|2020-08-10	0.0004366493	Asia
Asia|hCoV-19/Vietnam/VNHN 0207/2020|EPI ISL 511891|B.1.1|Vietnam|2020-03-08	Asia|hCoV-19/Indonesia/YO-UGM-781481/2020|EPI ISL 516829|B.1.247|Indonesia|2020-08-10	0.0005375040	Asia
Asia|hCoV-19/Singapore/394/2020|EPI ISL 469143|B|Singapore|2020-03-09	Asia|hCoV-19/Indonesia/YO-UGM-781481/2020|EPI ISL 516829|B.1.247|Indonesia|2020-08-10	0.0005710662	Asia
Asia|hCoV-19/Japan/PG-0221/2020|EPI ISL 479920|A|Japan|2020-03-09	Asia|hCoV-19/Indonesia/YO-UGM-781481/2020|EPI ISL 516829|B.1.247|Indonesia|2020-08-10	0.0007727721	Asia
Asia|hCoV-19/Saudi Arabia/KAIMRC01/2020|EPI ISL 507010|B.6|Saudi Arabia|2020-03-09	Asia|hCoV-19/Indonesia/YO-UGM-781481/2020|EPI ISL 516829|B.1.247|Indonesia|2020-08-10	0.0007728079	Asia
Asia|hCoV-19/Iran/KHGRC-1.1-IPI-8206/2020|EPI ISL 442523|B.4|Iran|2020-03-09	Asia|hCoV-19/Indonesia/YO-UGM-781481/2020|EPI ISL 516829|B.1.247|Indonesia|2020-08-10	0.0007392144	Asia
Asia|hCoV-19/Saudi Arabia/SCDC-3321/2020|EPI ISL 416521|B.1.246|Saudi Arabia|2020-03-10	Asia|hCoV-19/Indonesia/YO-UGM-781481/2020|EPI ISL 516829|B.1.247|Indonesia|2020-08-10	0.0003358480	Asia
Asia|hCoV-19/India/UN-1100/2020|EPI ISL 421664|B.4|India|2020-03-10	Asia|hCoV-19/Indonesia/YO-UGM-781481/2020|EPI ISL 516829|B.1.247|Indonesia|2020-08-10	0.0008737950	Asia
Asia|hCoV-19/India/UN-1063/2020|EPI ISL 424361|B.4|India|2020-03-10	Asia|hCoV-19/Indonesia/YO-UGM-781481/2020|EPI ISL 516829|B.1.247|Indonesia|2020-08-10	0.0008401207	Asia
Asia|hCoV-19/Singapore/31/2020|EPI ISL 420108|B|Singapore|2020-03-10	Asia|hCoV-19/Indonesia/YO-UGM-781481/2020|EPI ISL 516829|B.1.247|Indonesia|2020-08-10	0.0005710662	Asia
Asia|hCoV-19/Japan/P4-1/2020|EPI ISL 419301|B.1.1|Japan|2020-03-11	Asia|hCoV-19/Indonesia/YO-UGM-781481/2020|EPI ISL 516829|B.1.247|Indonesia|2020-08-10	0.0005375040	Asia
Asia|hCoV-19/Singapore/32/2020|EPI ISL 420109|B|Singapore|2020-03-11	Asia|hCoV-19/Indonesia/YO-UGM-781481/2020|EPI ISL 516829|B.1.247|Indonesia|2020-08-10	0.0005710662	Asia
Asia|hCoV-19/Lebanon/S9 764/2020|EPI ISL 450515|B.4|Lebanon|2020-03-11	Asia|hCoV-19/Indonesia/YO-UGM-781481/2020|EPI ISL 516829|B.1.247|Indonesia|2020-08-10	0.0008401207	Asia
Asia|hCoV-19/Japan/SMU-0311S2/2020|EPI ISL 416524|B.1.5|Japan|2020-03-11	Asia|hCoV-19/Indonesia/YO-UGM-781481/2020|EPI ISL 516829|B.1.247|Indonesia|2020-08-10	0.0004702612	Asia
Asia|hCoV-19/Japan/PG-0437/2020|EPI ISL 480103|A|Japan|2020-03-12	Asia|hCoV-19/Indonesia/YO-UGM-781481/2020|EPI ISL 516829|B.1.247|Indonesia|2020-08-10	0.0008063977	Asia
Asia|hCoV-19/Japan/PG-0324/2020|EPI ISL 479999|B.1.5|Japan|2020-03-12	Asia|hCoV-19/Indonesia/YO-UGM-781481/2020|EPI ISL 516829|B.1.247|Indonesia|2020-08-10	0.0005374971	Asia
Asia|hCoV-19/Beijing/DT-travelNO01/2020|EPI ISL 452342|B|China|2020-03-12	Asia|hCoV-19/Indonesia/YO-UGM-781481/2020|EPI ISL 516829|B.1.247|Indonesia|2020-08-10	0.0006383355	Asia
Asia|hCoV-19/India/UN-1621/2020|EPI ISL 421671|B.4|India|2020-03-12	Asia|hCoV-19/Indonesia/YO-UGM-781481/2020|EPI ISL 516829|B.1.247|Indonesia|2020-08-10	0.0008401067	Asia
Asia|hCoV-19/Thailand/Bangkok 2294/2020|EPI ISL 447921|B.6|Thailand|2020-03-13	Asia|hCoV-19/Indonesia/YO-UGM-781481/2020|EPI ISL 516829|B.1.247|Indonesia|2020-08-10	0.0008064382	Asia
Asia|hCoV-19/Taiwan/CGMH-CGU-09/2020|EPI ISL 417522|B|Taiwan|2020-03-13	Asia|hCoV-19/Indonesia/YO-UGM-781481/2020|EPI ISL 516829|B.1.247|Indonesia|2020-08-10	0.0007055576	Asia
Asia|hCoV-19/Japan/PG-0192/2020|EPI ISL 479897|B.1.160|Japan|2020-03-13	Asia|hCoV-19/Indonesia/YO-UGM-781481/2020|EPI ISL 516829|B.1.247|Indonesia|2020-08-10	0.0003694403	Asia
Asia|hCoV-19/Beijing/DT-travelDE01/2020|EPI ISL 452329|B|China|2020-03-13	Asia|hCoV-19/Indonesia/YO-UGM-781481/2020|EPI ISL 516829|B.1.247|Indonesia|2020-08-10	0.0005710662	Asia
Asia|hCoV-19/Oman/RESP-20-2282/2020|EPI ISL 457974|B.1.220|Oman|2020-03-14	Asia|hCoV-19/Indonesia/YO-UGM-781481/2020|EPI ISL 516829|B.1.247|Indonesia|2020-08-10	0.0005038466	Asia
Asia|hCoV-19/Singapore/758/2020|EPI ISL 507003|B.6|Singapore|2020-03-14	Asia|hCoV-19/Indonesia/YO-UGM-781481/2020|EPI ISL 516829|B.1.247|Indonesia|2020-08-10	0.0007391707	Asia
Asia|hCoV-19/Hangzhou/HZCDC6706/2020|EPI ISL 421222|B|China|2020-03-14	Asia|hCoV-19/Indonesia/YO-UGM-781481/2020|EPI ISL 516829|B.1.247|Indonesia|2020-08-10	0.0005710663	Asia
Asia|hCoV-19/Wuhan/HB-WH5-237/2020|EPI ISL 454978|B|China|2020-03-14	Asia|hCoV-19/Indonesia/YO-UGM-781481/2020|EPI ISL 516829|B.1.247|Indonesia|2020-08-10	0.0006046886	Asia
Asia|hCoV-19/Beijing/DT-travelGR01/2020|EPI ISL 452347|B.1|China|2020-03-15	Asia|hCoV-19/Indonesia/YO-UGM-781481/2020|EPI ISL 516829|B.1.247|Indonesia|2020-08-10	0.0004702472	Asia
Asia|hCoV-19/Israel/CVL-n-5936/2020|EPI ISL 475018|B.1|Israel|2020-03-15	Asia|hCoV-19/Indonesia/YO-UGM-781481/2020|EPI ISL 516829|B.1.247|Indonesia|2020-08-10	0.0004702255	Asia
Asia|hCoV-19/Israel/CVL-n-6157/2020|EPI ISL 475022|B.1|Israel|2020-03-15	Asia|hCoV-19/Indonesia/YO-UGM-781481/2020|EPI ISL 516829|B.1.247|Indonesia|2020-08-10	0.0005711023	Asia
Asia|hCoV-19/South Korea/KCDC2128/2020|EPI ISL 498029|B.40|South Korea|2020-03-15	Asia|hCoV-19/Indonesia/YO-UGM-781481/2020|EPI ISL 516829|B.1.247|Indonesia|2020-08-10	0.0007728438	Asia
Asia|hCoV-19/Pakistan/KHI1/2020|EPI ISL 451958|B|Pakistan|2020-03-16	Asia|hCoV-19/Indonesia/YO-UGM-781481/2020|EPI ISL 516829|B.1.247|Indonesia|2020-08-10	0.0006719515	Asia
Asia|hCoV-19/United Arab Emirates/L0879/2020|EPI ISL 435124|B.1.1.296|United Arab Emirates|2020-03-16	Asia|hCoV-19/Indonesia/YO-UGM-781481/2020|EPI ISL 516829|B.1.247|Indonesia|2020-08-10	0.0006383841	Asia
Asia|hCoV-19/South Korea/KCDC2129/2020|EPI ISL 498030|B.40|South Korea|2020-03-16	Asia|hCoV-19/Indonesia/YO-UGM-781481/2020|EPI ISL 516829|B.1.247|Indonesia|2020-08-10	0.0007391926	Asia
Asia|hCoV-19/Saudi Arabia/KAIMRC12/2020|EPI ISL 507018|B.1.1|Saudi Arabia|2020-03-17	Asia|hCoV-19/Indonesia/YO-UGM-781481/2020|EPI ISL 516829|B.1.247|Indonesia|2020-08-10	0.0005375040	Asia
Asia|hCoV-19/Taiwan/TSGH-13/2020|EPI ISL 428230|B.4|Taiwan|2020-03-17	Asia|hCoV-19/Indonesia/YO-UGM-781481/2020|EPI ISL 516829|B.1.247|Indonesia|2020-08-10	0.0010084472	Asia
Asia|hCoV-19/Vietnam/VNHN 1072/2020|EPI ISL 455717|B.1|Vietnam|2020-03-17	Asia|hCoV-19/Indonesia/YO-UGM-781481/2020|EPI ISL 516829|B.1.247|Indonesia|2020-08-10	0.0005040922	Asia
Asia|hCoV-19/Taiwan/CGMH-CGU-13/2020|EPI ISL 424969|B.1.1|Taiwan|2020-03-17	Asia|hCoV-19/Indonesia/YO-UGM-781481/2020|EPI ISL 516829|B.1.247|Indonesia|2020-08-10	0.0006047446	Asia
Asia|hCoV-19/Wuhan/HB-WH4-211/2020|EPI ISL 454960|B|China|2020-03-18	Asia|hCoV-19/Indonesia/YO-UGM-781481/2020|EPI ISL 516829|B.1.247|Indonesia|2020-08-10	0.0006719148	Asia
Asia|hCoV-19/Vietnam/VNHN 1167/2020|EPI ISL 455696|B.1|Vietnam|2020-03-18	Asia|hCoV-19/Indonesia/YO-UGM-781481/2020|EPI ISL 516829|B.1.247|Indonesia|2020-08-10	0.0004030460	Asia
Asia|hCoV-19/Hong Kong/HKU-200723-043/2020|EPI ISL 497810|B.1|Hong Kong|2020-03-18	Asia|hCoV-19/Indonesia/YO-UGM-781481/2020|EPI ISL 516829|B.1.247|Indonesia|2020-08-10	0.0005374225	Asia
Asia|hCoV-19/Oman/RESP-20-3080/2020|EPI ISL 457979|B.1.1|Oman|2020-03-18	Asia|hCoV-19/Indonesia/YO-UGM-781481/2020|EPI ISL 516829|B.1.247|Indonesia|2020-08-10	0.0005375040	Asia
Asia|hCoV-19/Lebanon/LB-R8/2020|EPI ISL 498551|B.1.5|Lebanon|2020-03-19	Asia|hCoV-19/Indonesia/YO-UGM-781481/2020|EPI ISL 516829|B.1.247|Indonesia|2020-08-10	0.0005374881	Asia
Asia|hCoV-19/Japan/PG-0281/2020|EPI ISL 479961|B.1.1|Japan|2020-03-19	Asia|hCoV-19/Indonesia/YO-UGM-781481/2020|EPI ISL 516829|B.1.247|Indonesia|2020-08-10	0.0005711096	Asia
Asia|hCoV-19/United Arab Emirates/L9584510/2020|EPI ISL 520743|B.1.1|United Arab Emirates|2020-03-19	Asia|hCoV-19/Indonesia/YO-UGM-781481/2020|EPI ISL 516829|B.1.247|Indonesia|2020-08-10	0.0005711361	Asia
Asia|hCoV-19/Wuhan/HB-WH4-212/2020|EPI ISL 454961|B|China|2020-03-19	Asia|hCoV-19/Indonesia/YO-UGM-781481/2020|EPI ISL 516829|B.1.247|Indonesia|2020-08-10	0.0006719459	Asia
Asia|hCoV-19/Taiwan/NCKUH-007/2020|EPI ISL 493202|B.40|Taiwan|2020-03-20	Asia|hCoV-19/Indonesia/YO-UGM-781481/2020|EPI ISL 516829|B.1.247|Indonesia|2020-08-10	0.0008064247	Asia
Asia|hCoV-19/Taiwan/107/2020|EPI ISL 420085|B.1|Taiwan|2020-03-20	Asia|hCoV-19/Indonesia/YO-UGM-781481/2020|EPI ISL 516829|B.1.247|Indonesia|2020-08-10	0.0005038382	Asia
Asia|hCoV-19/Oman/RESP-20-3700/2020|EPI ISL 457986|B|Oman|2020-03-20	Asia|hCoV-19/Indonesia/YO-UGM-781481/2020|EPI ISL 516829|B.1.247|Indonesia|2020-08-10	0.0006046886	Asia
Asia|hCoV-19/Singapore/173nan/2020|EPI ISL 538441|B.1|Singapore|2020-03-20	Asia|hCoV-19/Indonesia/YO-UGM-781481/2020|EPI ISL 516829|B.1.247|Indonesia|2020-08-10	0.0004366291	Asia
Asia|hCoV-19/Taiwan/CGMH-CGU-23/2020|EPI ISL 444276|B.1.255|Taiwan|2020-03-21	Asia|hCoV-19/Indonesia/YO-UGM-781481/2020|EPI ISL 516829|B.1.247|Indonesia|2020-08-10	0.0003694403	Asia
Asia|hCoV-19/Vietnam/VNHN 1492/2020|EPI ISL 455699|B.1.1|Vietnam|2020-03-21	Asia|hCoV-19/Indonesia/YO-UGM-781481/2020|EPI ISL 516829|B.1.247|Indonesia|2020-08-10	0.0005711360	Asia
Asia|hCoV-19/Singapore/179/2020|EPI ISL 462297|B|Singapore|2020-03-21	Asia|hCoV-19/Indonesia/YO-UGM-781481/2020|EPI ISL 516829|B.1.247|Indonesia|2020-08-10	0.0007055341	Asia
Asia|hCoV-19/Hangzhou/HZCDCp145/2020|EPI ISL 482582|B.1.1|China|2020-03-21	Asia|hCoV-19/Indonesia/YO-UGM-781481/2020|EPI ISL 516829|B.1.247|Indonesia|2020-08-10	0.0005711096	Asia
Asia|hCoV-19/Hangzhou/HZCDC7184F/2020|EPI ISL 482583|B.1|China|2020-03-22	Asia|hCoV-19/Indonesia/YO-UGM-781481/2020|EPI ISL 516829|B.1.247|Indonesia|2020-08-10	0.0005038615	Asia
Asia|hCoV-19/Beijing/DT-travelUK01/2020|EPI ISL 452355|B.1.1|China|2020-03-22	Asia|hCoV-19/Indonesia/YO-UGM-781481/2020|EPI ISL 516829|B.1.247|Indonesia|2020-08-10	0.0006047446	Asia
Asia|hCoV-19/Israel/701002334/2020|EPI ISL 447306|B.1|Israel|2020-03-22	Asia|hCoV-19/Indonesia/YO-UGM-781481/2020|EPI ISL 516829|B.1.247|Indonesia|2020-08-10	0.0005038700	Asia
Asia|hCoV-19/South Korea/KCDC2145/2020|EPI ISL 498046|B.1|South Korea|2020-03-22	Asia|hCoV-19/Indonesia/YO-UGM-781481/2020|EPI ISL 516829|B.1.247|Indonesia|2020-08-10	0.0004366291	Asia
Asia|hCoV-19/Saudi Arabia/KAUST-Makkah13/2020|EPI ISL 437466|A|Saudi Arabia|2020-03-23	Asia|hCoV-19/Indonesia/YO-UGM-781481/2020|EPI ISL 516829|B.1.247|Indonesia|2020-08-10	0.0007392144	Asia
Asia|hCoV-19/Japan/PG-0232/2020|EPI ISL 479927|A|Japan|2020-03-23	Asia|hCoV-19/Indonesia/YO-UGM-781481/2020|EPI ISL 516829|B.1.247|Indonesia|2020-08-10	0.0008063978	Asia
Asia|hCoV-19/Taiwan/108/2020|EPI ISL 429883|B.1|Taiwan|2020-03-23	Asia|hCoV-19/Indonesia/YO-UGM-781481/2020|EPI ISL 516829|B.1.247|Indonesia|2020-08-10	0.0004366291	Asia
Asia|hCoV-19/Saudi Arabia/KFSHRC27/2020|EPI ISL 507032|B.1.246|Saudi Arabia|2020-03-23	Asia|hCoV-19/Indonesia/YO-UGM-781481/2020|EPI ISL 516829|B.1.247|Indonesia|2020-08-10	0.0003358480	Asia
Asia|hCoV-19/Taiwan/TSGH-14/2020|EPI ISL 428231|B.1.255|Taiwan|2020-03-24	Asia|hCoV-19/Indonesia/YO-UGM-781481/2020|EPI ISL 516829|B.1.247|Indonesia|2020-08-10	0.0004702908	Asia
Asia|hCoV-19/Israel/701002431/2020|EPI ISL 447302|B.1.1|Israel|2020-03-24	Asia|hCoV-19/Indonesia/YO-UGM-781481/2020|EPI ISL 516829|B.1.247|Indonesia|2020-08-10	0.0006047446	Asia
Asia|hCoV-19/Israel/701002458/2020|EPI ISL 447297|B.1|Israel|2020-03-24	Asia|hCoV-19/Indonesia/YO-UGM-781481/2020|EPI ISL 516829|B.1.247|Indonesia|2020-08-10	0.0004702255	Asia
Asia|hCoV-19/Taiwan/TSGH-10/2020|EPI ISL 427397|B.40|Taiwan|2020-03-24	Asia|hCoV-19/Indonesia/YO-UGM-781481/2020|EPI ISL 516829|B.1.247|Indonesia|2020-08-10	0.0007391926	Asia
Asia|hCoV-19/Singapore/486/2020|EPI ISL 476820|B|Singapore|2020-03-25	Asia|hCoV-19/Indonesia/YO-UGM-781481/2020|EPI ISL 516829|B.1.247|Indonesia|2020-08-10	0.0006718838	Asia
Asia|hCoV-19/Israel/990059251/2020|EPI ISL 447269|B.1|Israel|2020-03-25	Asia|hCoV-19/Indonesia/YO-UGM-781481/2020|EPI ISL 516829|B.1.247|Indonesia|2020-08-10	0.0004702255	Asia
Asia|hCoV-19/Oman/RESP-20-5505/2020|EPI ISL 457994|B.1|Oman|2020-03-25	Asia|hCoV-19/Indonesia/YO-UGM-781481/2020|EPI ISL 516829|B.1.247|Indonesia|2020-08-10	0.0005710927	Asia
Asia|hCoV-19/Thailand/Bangkok-0038/2020|EPI ISL 429174|B.1|Thailand|2020-03-25	Asia|hCoV-19/Indonesia/YO-UGM-781481/2020|EPI ISL 516829|B.1.247|Indonesia|2020-08-10	0.0004366291	Asia
Asia|hCoV-19/South Korea/IHC3486/2020|EPI ISL 541001|B.1.1|South Korea|2020-03-26	Asia|hCoV-19/Indonesia/YO-UGM-781481/2020|EPI ISL 516829|B.1.247|Indonesia|2020-08-10	0.0005711096	Asia
Asia|hCoV-19/Israel/2047145/2020|EPI ISL 447396|B.1.1|Israel|2020-03-26	Asia|hCoV-19/Indonesia/YO-UGM-781481/2020|EPI ISL 516829|B.1.247|Indonesia|2020-08-10	0.0005711096	Asia
Asia|hCoV-19/South Korea/KCDC2183/2020|EPI ISL 506977|B.1.1|South Korea|2020-03-26	Asia|hCoV-19/Indonesia/YO-UGM-781481/2020|EPI ISL 516829|B.1.247|Indonesia|2020-08-10	0.0005711096	Asia
Asia|hCoV-19/Israel/701002666/2020|EPI ISL 447286|B.1|Israel|2020-03-26	Asia|hCoV-19/Indonesia/YO-UGM-781481/2020|EPI ISL 516829|B.1.247|Indonesia|2020-08-10	0.0005038466	Asia
Asia|hCoV-19/Japan/PG-0318/2020|EPI ISL 479993|B.1|Japan|2020-03-27	Asia|hCoV-19/Indonesia/YO-UGM-781481/2020|EPI ISL 516829|B.1.247|Indonesia|2020-08-10	0.0005038466	Asia
Asia|hCoV-19/Indonesia/JK-EIJK-03/2020|EPI ISL 437191|B|Indonesia|2020-03-27	Asia|hCoV-19/Indonesia/YO-UGM-781481/2020|EPI ISL 516829|B.1.247|Indonesia|2020-08-10	0.0006046987	Asia
Asia|hCoV-19/Vietnam/VNHN 3085/2020|EPI ISL 455703|B.1.1|Vietnam|2020-03-27	Asia|hCoV-19/Indonesia/YO-UGM-781481/2020|EPI ISL 516829|B.1.247|Indonesia|2020-08-10	0.0006047166	Asia
Asia|hCoV-19/Saudi Arabia/KFSHRC43/2020|EPI ISL 507036|B.1.247|Saudi Arabia|2020-03-27	Asia|hCoV-19/Indonesia/YO-UGM-781481/2020|EPI ISL 516829|B.1.247|Indonesia|2020-08-10	0.0003694574	Asia
Asia|hCoV-19/Georgia/Tb-1352/2020|EPI ISL 420140|B.1|Georgia|2020-03-28	Asia|hCoV-19/Indonesia/YO-UGM-781481/2020|EPI ISL 516829|B.1.247|Indonesia|2020-08-10	0.0004702473	Asia
Asia|hCoV-19/South Korea/KCDC2189/2020|EPI ISL 506983|B.1.5|South Korea|2020-03-28	Asia|hCoV-19/Indonesia/YO-UGM-781481/2020|EPI ISL 516829|B.1.247|Indonesia|2020-08-10	0.0005374632	Asia
Asia|hCoV-19/Thailand/Bangkok-0043/2020|EPI ISL 429179|B.1.5|Thailand|2020-03-28	Asia|hCoV-19/Indonesia/YO-UGM-781481/2020|EPI ISL 516829|B.1.247|Indonesia|2020-08-10	0.0005038615	Asia
Asia|hCoV-19/South Korea/KCDC2190/2020|EPI ISL 506984|B.1|South Korea|2020-03-28	Asia|hCoV-19/Indonesia/YO-UGM-781481/2020|EPI ISL 516829|B.1.247|Indonesia|2020-08-10	0.0006047167	Asia
Asia|hCoV-19/Saudi Arabia/KAUST-Madinah238/2020|EPI ISL 437733|B.1.246|Saudi Arabia|2020-03-29	Asia|hCoV-19/Indonesia/YO-UGM-781481/2020|EPI ISL 516829|B.1.247|Indonesia|2020-08-10	0.0004030527	Asia
Asia|hCoV-19/Singapore/930/2020|EPI ISL 538462|B.1|Singapore|2020-03-29	Asia|hCoV-19/Indonesia/YO-UGM-781481/2020|EPI ISL 516829|B.1.247|Indonesia|2020-08-10	0.0004366291	Asia
Asia|hCoV-19/Oman/RESP-20-6417/2020|EPI ISL 457996|B.1|Oman|2020-03-29	Asia|hCoV-19/Indonesia/YO-UGM-781481/2020|EPI ISL 516829|B.1.247|Indonesia|2020-08-10	0.0005374722	Asia
Asia|hCoV-19/Saudi Arabia/KAUST-Madinah255/2020|EPI ISL 437739|B.1.36.6|Saudi Arabia|2020-03-29	Asia|hCoV-19/Indonesia/YO-UGM-781481/2020|EPI ISL 516829|B.1.247|Indonesia|2020-08-10	0.0004366291	Asia
Asia|hCoV-19/Indonesia/JI-ITD-1273V/2020|EPI ISL 529964|B|Indonesia|2020-03-30	Asia|hCoV-19/Indonesia/YO-UGM-781481/2020|EPI ISL 516829|B.1.247|Indonesia|2020-08-10	0.0007055785	Asia
Asia|hCoV-19/Saudi Arabia/KAUST-Madinah254/2020|EPI ISL 437738|B.1.246|Saudi Arabia|2020-03-30	Asia|hCoV-19/Indonesia/YO-UGM-781481/2020|EPI ISL 516829|B.1.247|Indonesia|2020-08-10	0.0003358480	Asia
Asia|hCoV-19/Malaysia/3499/2020|EPI ISL 501205|B.6|Malaysia|2020-03-30	Asia|hCoV-19/Indonesia/YO-UGM-781481/2020|EPI ISL 516829|B.1.247|Indonesia|2020-08-10	0.0007727851	Asia
Asia|hCoV-19/Malaysia/IMR WC9127/2020|EPI ISL 459956|B.6|Malaysia|2020-03-30	Asia|hCoV-19/Indonesia/YO-UGM-781481/2020|EPI ISL 516829|B.1.247|Indonesia|2020-08-10	0.0007727851	Asia
Asia|hCoV-19/India/WB-IK5/2020|EPI ISL 508376|B.1.5|India|2020-03-31	Asia|hCoV-19/Indonesia/YO-UGM-781481/2020|EPI ISL 516829|B.1.247|Indonesia|2020-08-10	0.0004702473	Asia
Asia|hCoV-19/Japan/PG-0355/2020|EPI ISL 480027|B.1.1|Japan|2020-03-31	Asia|hCoV-19/Indonesia/YO-UGM-781481/2020|EPI ISL 516829|B.1.247|Indonesia|2020-08-10	0.0006047446	Asia
Asia|hCoV-19/India/TG-CCMB-J057/2020|EPI ISL 447563|B.6|India|2020-03-31	Asia|hCoV-19/Indonesia/YO-UGM-781481/2020|EPI ISL 516829|B.1.247|Indonesia|2020-08-10	0.0008737433	Asia
Asia|hCoV-19/Singapore/933/2020|EPI ISL 538465|B.6|Singapore|2020-03-31	Asia|hCoV-19/Indonesia/YO-UGM-781481/2020|EPI ISL 516829|B.1.247|Indonesia|2020-08-10	0.0007727851	Asia
Asia|hCoV-19/Israel/2089861/2020|EPI ISL 447361|B.1|Israel|2020-04-01	Asia|hCoV-19/Indonesia/YO-UGM-781481/2020|EPI ISL 516829|B.1.247|Indonesia|2020-08-10	0.0004366291	Asia
Asia|hCoV-19/India/TG-CCMB-J283/2020|EPI ISL 450328|B.6|India|2020-04-01	Asia|hCoV-19/Indonesia/YO-UGM-781481/2020|EPI ISL 516829|B.1.247|Indonesia|2020-08-10	0.0007727851	Asia
Asia|hCoV-19/Saudi Arabia/KAUST-MADINAH281/2020|EPI ISL 513125|B.1.246|Saudi Arabia|2020-04-01	Asia|hCoV-19/Indonesia/YO-UGM-781481/2020|EPI ISL 516829|B.1.247|Indonesia|2020-08-10	0.0003694403	Asia
Asia|hCoV-19/India/TG-CCMB-J206/2020|EPI ISL 447569|B.6|India|2020-04-01	Asia|hCoV-19/Indonesia/YO-UGM-781481/2020|EPI ISL 516829|B.1.247|Indonesia|2020-08-10	0.0008401206	Asia
Asia|hCoV-19/India/TG-CCMB-J222/2020|EPI ISL 450332|B.6|India|2020-04-01	Asia|hCoV-19/Indonesia/YO-UGM-781481/2020|EPI ISL 516829|B.1.247|Indonesia|2020-08-10	0.0007727851	Asia
Asia|hCoV-19/India/TG-CCMB-J232/2020|EPI ISL 447576|B.6|India|2020-04-02	Asia|hCoV-19/Indonesia/YO-UGM-781481/2020|EPI ISL 516829|B.1.247|Indonesia|2020-08-10	0.0009746808	Asia
Asia|hCoV-19/Japan/PG-0513/2020|EPI ISL 480171|B.1.1|Japan|2020-04-02	Asia|hCoV-19/Indonesia/YO-UGM-781481/2020|EPI ISL 516829|B.1.247|Indonesia|2020-08-10	0.0005711096	Asia
Asia|hCoV-19/Taiwan/TSGH-23/2020|EPI ISL 436108|B.1|Taiwan|2020-04-02	Asia|hCoV-19/Indonesia/YO-UGM-781481/2020|EPI ISL 516829|B.1.247|Indonesia|2020-08-10	0.0004366291	Asia
Asia|hCoV-19/India/TG-CCMB-J458/2020|EPI ISL 447575|B.6|India|2020-04-02	Asia|hCoV-19/Indonesia/YO-UGM-781481/2020|EPI ISL 516829|B.1.247|Indonesia|2020-08-10	0.0008737433	Asia
Asia|hCoV-19/SaudiArabia/KAUST-JEDDAH756/2020|EPI ISL 512999|B.1.1|Saudi Arabia|2020-04-03	Asia|hCoV-19/Indonesia/YO-UGM-781481/2020|EPI ISL 516829|B.1.247|Indonesia|2020-08-10	0.0005375040	Asia
Asia|hCoV-19/Hong Kong/VM20008964-2/2020|EPI ISL 539851|B.1.1|Hong Kong|2020-04-03	Asia|hCoV-19/Indonesia/YO-UGM-781481/2020|EPI ISL 516829|B.1.247|Indonesia|2020-08-10	0.0005711096	Asia
Asia|hCoV-19/Saudi Arabia/KAIMRC64/2020|EPI ISL 507028|B.1.246|Saudi Arabia|2020-04-03	Asia|hCoV-19/Indonesia/YO-UGM-781481/2020|EPI ISL 516829|B.1.247|Indonesia|2020-08-10	0.0003358480	Asia
Asia|hCoV-19/Israel/13077558/2020|EPI ISL 447432|B.1|Israel|2020-04-03	Asia|hCoV-19/Indonesia/YO-UGM-781481/2020|EPI ISL 516829|B.1.247|Indonesia|2020-08-10	0.0004702473	Asia
Asia|hCoV-19/Israel/13077823/2020|EPI ISL 447424|B.1.3|Israel|2020-04-04	Asia|hCoV-19/Indonesia/YO-UGM-781481/2020|EPI ISL 516829|B.1.247|Indonesia|2020-08-10	0.0006046708	Asia
Asia|hCoV-19/India/MH-CCMB-NIV1/2020|EPI ISL 450321|B.6|India|2020-04-04	Asia|hCoV-19/Indonesia/YO-UGM-781481/2020|EPI ISL 516829|B.1.247|Indonesia|2020-08-10	0.0008064247	Asia
Asia|hCoV-19/India/OR-RMRC24/2020|EPI ISL 455775|B.1.246|India|2020-04-04	Asia|hCoV-19/Indonesia/YO-UGM-781481/2020|EPI ISL 516829|B.1.247|Indonesia|2020-08-10	0.0003358480	Asia
Asia|hCoV-19/Israel/13077846/2020|EPI ISL 447422|B.1.3|Israel|2020-04-04	Asia|hCoV-19/Indonesia/YO-UGM-781481/2020|EPI ISL 516829|B.1.247|Indonesia|2020-08-10	0.0006046887	Asia
Asia|hCoV-19/India/GJ-GBRC1s/2020|EPI ISL 426415|B.1|India|2020-04-05	Asia|hCoV-19/Indonesia/YO-UGM-781481/2020|EPI ISL 516829|B.1.247|Indonesia|2020-08-10	0.0006047345	Asia
Asia|hCoV-19/United Arab Emirates/L920643384/2020|EPI ISL 520731|A|United Arab Emirates|2020-04-05	Asia|hCoV-19/Indonesia/YO-UGM-781481/2020|EPI ISL 516829|B.1.247|Indonesia|2020-08-10	0.0008064351	Asia
Asia|hCoV-19/India/WB-IK8/2020|EPI ISL 511901|A|India|2020-04-05	Asia|hCoV-19/Indonesia/YO-UGM-781481/2020|EPI ISL 516829|B.1.247|Indonesia|2020-08-10	0.0007727950	Asia
Asia|hCoV-19/SaudiArabia/KAUST-MADINAH519/2020|EPI ISL 513166|B.1.246|Saudi Arabia|2020-04-05	Asia|hCoV-19/Indonesia/YO-UGM-781481/2020|EPI ISL 516829|B.1.247|Indonesia|2020-08-10	0.0003358480	Asia
Asia|hCoV-19/SaudiArabia/KAUST-JEDDAH927/2020|EPI ISL 513056|B.1.1|Saudi Arabia|2020-04-06	Asia|hCoV-19/Indonesia/YO-UGM-781481/2020|EPI ISL 516829|B.1.247|Indonesia|2020-08-10	0.0006047446	Asia
Asia|hCoV-19/Singapore/947/2020|EPI ISL 538481|B.1|Singapore|2020-04-06	Asia|hCoV-19/Indonesia/YO-UGM-781481/2020|EPI ISL 516829|B.1.247|Indonesia|2020-08-10	0.0004366291	Asia
Asia|hCoV-19/SaudiArabia/KAUST-JEDDAH916/2020|EPI ISL 513047|B.1.5|Saudi Arabia|2020-04-06	Asia|hCoV-19/Indonesia/YO-UGM-781481/2020|EPI ISL 516829|B.1.247|Indonesia|2020-08-10	0.0005038699	Asia
Asia|hCoV-19/Saudi Arabia/KAUST-Makkah227/2020|EPI ISL 437723|B.1.36.6|Saudi Arabia|2020-04-06	Asia|hCoV-19/Indonesia/YO-UGM-781481/2020|EPI ISL 516829|B.1.247|Indonesia|2020-08-10	0.0004030340	Asia
Asia|hCoV-19/Japan/PG-0507/2020|EPI ISL 480166|B.1.1|Japan|2020-04-07	Asia|hCoV-19/Indonesia/YO-UGM-781481/2020|EPI ISL 516829|B.1.247|Indonesia|2020-08-10	0.0006383546	Asia
Asia|hCoV-19/United Arab Emirates/L920647430/2020|EPI ISL 520733|A|United Arab Emirates|2020-04-07	Asia|hCoV-19/Indonesia/YO-UGM-781481/2020|EPI ISL 516829|B.1.247|Indonesia|2020-08-10	0.0007728179	Asia
Asia|hCoV-19/Singapore/951/2020|EPI ISL 538485|B.6|Singapore|2020-04-07	Asia|hCoV-19/Indonesia/YO-UGM-781481/2020|EPI ISL 516829|B.1.247|Indonesia|2020-08-10	0.0008064009	Asia
Asia|hCoV-19/Hong Kong/HKU-200723-056/2020|EPI ISL 497823|B.1.1|Hong Kong|2020-04-07	Asia|hCoV-19/Indonesia/YO-UGM-781481/2020|EPI ISL 516829|B.1.247|Indonesia|2020-08-10	0.0006383439	Asia
Asia|hCoV-19/Oman/12096/2020|EPI ISL 491147|B.1.1.27|Oman|2020-04-08	Asia|hCoV-19/Indonesia/YO-UGM-781481/2020|EPI ISL 516829|B.1.247|Indonesia|2020-08-10	0.0007055994	Asia
Asia|hCoV-19/Bangladesh/CHRF-0009/2020|EPI ISL 468077|B.1.1.316|Bangladesh|2020-04-08	Asia|hCoV-19/Indonesia/YO-UGM-781481/2020|EPI ISL 516829|B.1.247|Indonesia|2020-08-10	0.0005711361	Asia
Asia|hCoV-19/Vietnam/VNHN 4806/2020|EPI ISL 455711|B.1.1|Vietnam|2020-04-08	Asia|hCoV-19/Indonesia/YO-UGM-781481/2020|EPI ISL 516829|B.1.247|Indonesia|2020-08-10	0.0006047446	Asia
Asia|hCoV-19/Jordan/SR-0335/2020|EPI ISL 450187|B.1.246|Jordan|2020-04-08	Asia|hCoV-19/Indonesia/YO-UGM-781481/2020|EPI ISL 516829|B.1.247|Indonesia|2020-08-10	0.0003694403	Asia
Asia|hCoV-19/Vietnam/VNHN 4868/2020|EPI ISL 455710|B.1.1|Vietnam|2020-04-09	Asia|hCoV-19/Indonesia/YO-UGM-781481/2020|EPI ISL 516829|B.1.247|Indonesia|2020-08-10	0.0005711096	Asia
Asia|hCoV-19/SaudiArabia/KAUST-JEDDAH493/2020|EPI ISL 512936|B.1.186|Saudi Arabia|2020-04-09	Asia|hCoV-19/Indonesia/YO-UGM-781481/2020|EPI ISL 516829|B.1.247|Indonesia|2020-08-10	0.0003694574	Asia
Asia|hCoV-19/Israel/CVL-n-6744/2020|EPI ISL 474958|B.1.1|Israel|2020-04-09	Asia|hCoV-19/Indonesia/YO-UGM-781481/2020|EPI ISL 516829|B.1.247|Indonesia|2020-08-10	0.0008738095	Asia
Asia|hCoV-19/Japan/Donner12/2020|EPI ISL 438956|B.1.1|Japan|2020-04-09	Asia|hCoV-19/Indonesia/YO-UGM-781481/2020|EPI ISL 516829|B.1.247|Indonesia|2020-08-10	0.0005711096	Asia
Asia|hCoV-19/Malaysia/IMR WC13946/2020|EPI ISL 490047|B.6|Malaysia|2020-04-10	Asia|hCoV-19/Indonesia/YO-UGM-781481/2020|EPI ISL 516829|B.1.247|Indonesia|2020-08-10	0.0008736883	Asia
Asia|hCoV-19/Vietnam/VNHN 4864/2020|EPI ISL 455708|B.1.1|Vietnam|2020-04-10	Asia|hCoV-19/Indonesia/YO-UGM-781481/2020|EPI ISL 516829|B.1.247|Indonesia|2020-08-10	0.0006047166	Asia
Asia|hCoV-19/Israel/n14292/2020|EPI ISL 483712|B.1.3|Israel|2020-04-10	Asia|hCoV-19/Indonesia/YO-UGM-781481/2020|EPI ISL 516829|B.1.247|Indonesia|2020-08-10	0.0005710568	Asia
Asia|hCoV-19/Malaysia/IMR WC12897/2020|EPI ISL 490015|B.1.178|Malaysia|2020-04-10	Asia|hCoV-19/Indonesia/YO-UGM-781481/2020|EPI ISL 516829|B.1.247|Indonesia|2020-08-10	0.0006719348	Asia
Asia|hCoV-19/Oman/205028472/2020|EPI ISL 458119|B.1.1.27|Oman|2020-04-11	Asia|hCoV-19/Indonesia/YO-UGM-781481/2020|EPI ISL 516829|B.1.247|Indonesia|2020-08-10	0.0006383735	Asia
Asia|hCoV-19/India/GJ-GBRC95a/2020|EPI ISL 450782|B.1.247|India|2020-04-11	Asia|hCoV-19/Indonesia/YO-UGM-781481/2020|EPI ISL 516829|B.1.247|Indonesia|2020-08-10	0.0004030713	Asia
Asia|hCoV-19/South Korea/KCDC2202/2020|EPI ISL 506995|B.1|South Korea|2020-04-11	Asia|hCoV-19/Indonesia/YO-UGM-781481/2020|EPI ISL 516829|B.1.247|Indonesia|2020-08-10	0.0005038466	Asia
Asia|hCoV-19/Israel/CVL-n-7422/2020|EPI ISL 475023|B.1|Israel|2020-04-11	Asia|hCoV-19/Indonesia/YO-UGM-781481/2020|EPI ISL 516829|B.1.247|Indonesia|2020-08-10	0.0004366291	Asia
Asia|hCoV-19/Oman/16904/2020|EPI ISL 525423|B.1|Oman|2020-04-12	Asia|hCoV-19/Indonesia/YO-UGM-781481/2020|EPI ISL 516829|B.1.247|Indonesia|2020-08-10	0.0006046428	Asia
Asia|hCoV-19/Oman/205028718/2020|EPI ISL 457702|B.1.1|Oman|2020-04-12	Asia|hCoV-19/Indonesia/YO-UGM-781481/2020|EPI ISL 516829|B.1.247|Indonesia|2020-08-10	0.0006047446	Asia
Asia|hCoV-19/India/TG-CCMB-K272/2020|EPI ISL 458070|B.6|India|2020-04-12	Asia|hCoV-19/Indonesia/YO-UGM-781481/2020|EPI ISL 516829|B.1.247|Indonesia|2020-08-10	0.0008737432	Asia
Asia|hCoV-19/Malaysia/8451/2020|EPI ISL 501222|B.1.98|Malaysia|2020-04-12	Asia|hCoV-19/Indonesia/YO-UGM-781481/2020|EPI ISL 516829|B.1.247|Indonesia|2020-08-10	0.0006050163	Asia
Asia|hCoV-19/India/GJ-GBRC4/2020|EPI ISL 435051|B.1|India|2020-04-13	Asia|hCoV-19/Indonesia/YO-UGM-781481/2020|EPI ISL 516829|B.1.247|Indonesia|2020-08-10	0.0005374722	Asia
Asia|hCoV-19/India/WB-IK9/2020|EPI ISL 508407|B.1.5|India|2020-04-13	Asia|hCoV-19/Indonesia/YO-UGM-781481/2020|EPI ISL 516829|B.1.247|Indonesia|2020-08-10	0.0004366493	Asia
Asia|hCoV-19/South Korea/KCDC2209/2020|EPI ISL 510548|B.1|South Korea|2020-04-13	Asia|hCoV-19/Indonesia/YO-UGM-781481/2020|EPI ISL 516829|B.1.247|Indonesia|2020-08-10	0.0005038382	Asia
Asia|hCoV-19/Oman/205028997/2020|EPI ISL 458120|B.1.1.27|Oman|2020-04-13	Asia|hCoV-19/Indonesia/YO-UGM-781481/2020|EPI ISL 516829|B.1.247|Indonesia|2020-08-10	0.0007392145	Asia
Asia|hCoV-19/India/TG-CCMB-K499/2020|EPI ISL 447865|B.6|India|2020-04-14	Asia|hCoV-19/Indonesia/YO-UGM-781481/2020|EPI ISL 516829|B.1.247|Indonesia|2020-08-10	0.0008064621	Asia
Asia|hCoV-19/Kazakhstan/16183/2020|EPI ISL 454576|A.2|Kazakhstan|2020-04-14	Asia|hCoV-19/Indonesia/YO-UGM-781481/2020|EPI ISL 516829|B.1.247|Indonesia|2020-08-10	0.0008064008	Asia
Asia|hCoV-19/Japan/Donner21/2020|EPI ISL 438965|B.1.1|Japan|2020-04-14	Asia|hCoV-19/Indonesia/YO-UGM-781481/2020|EPI ISL 516829|B.1.247|Indonesia|2020-08-10	0.0006383545	Asia
Asia|hCoV-19/Kazakhstan/16238/2020|EPI ISL 454498|A.2|Kazakhstan|2020-04-14	Asia|hCoV-19/Indonesia/YO-UGM-781481/2020|EPI ISL 516829|B.1.247|Indonesia|2020-08-10	0.0009072564	Asia
Asia|hCoV-19/Israel/130710157/2020|EPI ISL 447465|B.1.1|Israel|2020-04-15	Asia|hCoV-19/Indonesia/YO-UGM-781481/2020|EPI ISL 516829|B.1.247|Indonesia|2020-08-10	0.0007394723	Asia
Asia|hCoV-19/Israel/2113155/2020|EPI ISL 447349|B.1.3|Israel|2020-04-15	Asia|hCoV-19/Indonesia/YO-UGM-781481/2020|EPI ISL 516829|B.1.247|Indonesia|2020-08-10	0.0006046607	Asia
Asia|hCoV-19/Israel/2113178/2020|EPI ISL 447345|B.1|Israel|2020-04-15	Asia|hCoV-19/Indonesia/YO-UGM-781481/2020|EPI ISL 516829|B.1.247|Indonesia|2020-08-10	0.0005038466	Asia
Asia|hCoV-19/United Arab Emirates/L920667894/2020|EPI ISL 520736|B.1.1|United Arab Emirates|2020-04-15	Asia|hCoV-19/Indonesia/YO-UGM-781481/2020|EPI ISL 516829|B.1.247|Indonesia|2020-08-10	0.0006383439	Asia
Asia|hCoV-19/Israel/CVL-n-8414/2020|EPI ISL 474983|B.1.3|Israel|2020-04-16	Asia|hCoV-19/Indonesia/YO-UGM-781481/2020|EPI ISL 516829|B.1.247|Indonesia|2020-08-10	0.0006046786	Asia
Asia|hCoV-19/SaudiArabia/KAUST-JEDDAH504/2020|EPI ISL 512941|B.1.246|Saudi Arabia|2020-04-16	Asia|hCoV-19/Indonesia/YO-UGM-781481/2020|EPI ISL 516829|B.1.247|Indonesia|2020-08-10	0.0003358480	Asia
Asia|hCoV-19/Israel/CVL-n-8411/2020|EPI ISL 475008|B.1.3|Israel|2020-04-16	Asia|hCoV-19/Indonesia/YO-UGM-781481/2020|EPI ISL 516829|B.1.247|Indonesia|2020-08-10	0.0005374384	Asia
Asia|hCoV-19/India/TN-CCMB-C1-12/2020|EPI ISL 447584|B.6|India|2020-04-16	Asia|hCoV-19/Indonesia/YO-UGM-781481/2020|EPI ISL 516829|B.1.247|Indonesia|2020-08-10	0.0008064382	Asia
Asia|hCoV-19/United Arab Emirates/L2004034664/2020|EPI ISL 520670|A|United Arab Emirates|2020-04-17	Asia|hCoV-19/Indonesia/YO-UGM-781481/2020|EPI ISL 516829|B.1.247|Indonesia|2020-08-10	0.0008064351	Asia
Asia|hCoV-19/United Arab Emirates/L920066831/2020|EPI ISL 520717|B.1.1|United Arab Emirates|2020-04-17	Asia|hCoV-19/Indonesia/YO-UGM-781481/2020|EPI ISL 516829|B.1.247|Indonesia|2020-08-10	0.0007728896	Asia
Asia|hCoV-19/United Arab Emirates/L2004034634/2020|EPI ISL 520669|B.1.1|United Arab Emirates|2020-04-17	Asia|hCoV-19/Indonesia/YO-UGM-781481/2020|EPI ISL 516829|B.1.247|Indonesia|2020-08-10	0.0005375040	Asia
Asia|hCoV-19/Oman/24618/2020|EPI ISL 491129|B.1.1.27|Oman|2020-04-17	Asia|hCoV-19/Indonesia/YO-UGM-781481/2020|EPI ISL 516829|B.1.247|Indonesia|2020-08-10	0.0006720169	Asia
Asia|hCoV-19/Oman/24647/2020|EPI ISL 491139|B.1.1|Oman|2020-04-18	Asia|hCoV-19/Indonesia/YO-UGM-781481/2020|EPI ISL 516829|B.1.247|Indonesia|2020-08-10	0.0005711096	Asia
Asia|hCoV-19/SaudiArabia/KAUST-MAKKAH772/2020|EPI ISL 513242|B.1.247|Saudi Arabia|2020-04-18	Asia|hCoV-19/Indonesia/YO-UGM-781481/2020|EPI ISL 516829|B.1.247|Indonesia|2020-08-10	0.0004702255	Asia
Asia|hCoV-19/United Arab Emirates/L2004034680/2020|EPI ISL 520671|B.1.5|United Arab Emirates|2020-04-18	Asia|hCoV-19/Indonesia/YO-UGM-781481/2020|EPI ISL 516829|B.1.247|Indonesia|2020-08-10	0.0004366493	Asia
Asia|hCoV-19/SaudiArabia/KAUST-MAKKAH771/2020|EPI ISL 513241|B.1.247|Saudi Arabia|2020-04-18	Asia|hCoV-19/Indonesia/YO-UGM-781481/2020|EPI ISL 516829|B.1.247|Indonesia|2020-08-10	0.0005374225	Asia
Asia|hCoV-19/Israel/CVL-n-9331/2020|EPI ISL 474970|B.1.3|Israel|2020-04-19	Asia|hCoV-19/Indonesia/YO-UGM-781481/2020|EPI ISL 516829|B.1.247|Indonesia|2020-08-10	0.0005374384	Asia
Asia|hCoV-19/Taiwan/CGMH-CGU-26/2020|EPI ISL 452178|B.6|Taiwan|2020-04-19	Asia|hCoV-19/Indonesia/YO-UGM-781481/2020|EPI ISL 516829|B.1.247|Indonesia|2020-08-10	0.0009072833	Asia
Asia|hCoV-19/India/WB-S17/2020|EPI ISL 455647|B.1|India|2020-04-19	Asia|hCoV-19/Indonesia/YO-UGM-781481/2020|EPI ISL 516829|B.1.247|Indonesia|2020-08-10	0.0004702690	Asia
Asia|hCoV-19/India/MH-BJMC-1697/2020|EPI ISL 496521|B.6|India|2020-04-19	Asia|hCoV-19/Indonesia/YO-UGM-781481/2020|EPI ISL 516829|B.1.247|Indonesia|2020-08-10	0.0009410206	Asia
Asia|hCoV-19/SaudiArabia/KAUST-MADINAH446/2020|EPI ISL 513159|B.1.160|Saudi Arabia|2020-04-20	Asia|hCoV-19/Indonesia/YO-UGM-781481/2020|EPI ISL 516829|B.1.247|Indonesia|2020-08-10	0.0004030527	Asia
Asia|hCoV-19/Kazakhstan/21399/2020|EPI ISL 454502|B.1.246|Kazakhstan|2020-04-20	Asia|hCoV-19/Indonesia/YO-UGM-781481/2020|EPI ISL 516829|B.1.247|Indonesia|2020-08-10	0.0003358480	Asia
Asia|hCoV-19/Israel/130711082/2020|EPI ISL 447456|B.1|Israel|2020-04-20	Asia|hCoV-19/Indonesia/YO-UGM-781481/2020|EPI ISL 516829|B.1.247|Indonesia|2020-08-10	0.0004702473	Asia
Asia|hCoV-19/SaudiArabia/KAUST-MADINAH444/2020|EPI ISL 513158|B.1.160|Saudi Arabia|2020-04-20	Asia|hCoV-19/Indonesia/YO-UGM-781481/2020|EPI ISL 516829|B.1.247|Indonesia|2020-08-10	0.0004702612	Asia
Asia|hCoV-19/SaudiArabia/KAUST-MAKKAH290/2020|EPI ISL 513214|B.1.247|Saudi Arabia|2020-04-21	Asia|hCoV-19/Indonesia/YO-UGM-781481/2020|EPI ISL 516829|B.1.247|Indonesia|2020-08-10	0.0004702255	Asia
Asia|hCoV-19/Kazakhstan/NCB-5/2020|EPI ISL 435048|A.2|Kazakhstan|2020-04-21	Asia|hCoV-19/Indonesia/YO-UGM-781481/2020|EPI ISL 516829|B.1.247|Indonesia|2020-08-10	0.0008400429	Asia
Asia|hCoV-19/Israel/CVL-n-10261/2020|EPI ISL 474991|B.1|Israel|2020-04-21	Asia|hCoV-19/Indonesia/YO-UGM-781481/2020|EPI ISL 516829|B.1.247|Indonesia|2020-08-10	0.0005374722	Asia
Asia|hCoV-19/SaudiArabia/KAUST-JEDDAH546/2020|EPI ISL 512956|B.1.1|Saudi Arabia|2020-04-21	Asia|hCoV-19/Indonesia/YO-UGM-781481/2020|EPI ISL 516829|B.1.247|Indonesia|2020-08-10	0.0004702751	Asia
Asia|hCoV-19/Oman/C-2673/2020|EPI ISL 491162|B.1.1|Oman|2020-04-22	Asia|hCoV-19/Indonesia/YO-UGM-781481/2020|EPI ISL 516829|B.1.247|Indonesia|2020-08-10	0.0005711096	Asia
Asia|hCoV-19/Oman/C-3067/2020|EPI ISL 491171|B.1.1.27|Oman|2020-04-22	Asia|hCoV-19/Indonesia/YO-UGM-781481/2020|EPI ISL 516829|B.1.247|Indonesia|2020-08-10	0.0007392890	Asia
Asia|hCoV-19/SaudiArabia/KAUST-JEDDAH566/2020|EPI ISL 512963|B.1.246|Saudi Arabia|2020-04-22	Asia|hCoV-19/Indonesia/YO-UGM-781481/2020|EPI ISL 516829|B.1.247|Indonesia|2020-08-10	0.0003358480	Asia
Asia|hCoV-19/India/GJ-GBRC8/2020|EPI ISL 435055|B.1.36|India|2020-04-22	Asia|hCoV-19/Indonesia/YO-UGM-781481/2020|EPI ISL 516829|B.1.247|Indonesia|2020-08-10	0.0004702395	Asia
Asia|hCoV-19/SaudiArabia/KAUST-JEDDAH535/2020|EPI ISL 512949|B.1.247|Saudi Arabia|2020-04-23	Asia|hCoV-19/Indonesia/YO-UGM-781481/2020|EPI ISL 516829|B.1.247|Indonesia|2020-08-10	0.0004030340	Asia
Asia|hCoV-19/SaudiArabia/KAUST-MADINAH368/2020|EPI ISL 513142|B.1.261|Saudi Arabia|2020-04-23	Asia|hCoV-19/Indonesia/YO-UGM-781481/2020|EPI ISL 516829|B.1.247|Indonesia|2020-08-10	0.0003694513	Asia
Asia|hCoV-19/SaudiArabia/KAUST-JEDDAH538/2020|EPI ISL 512951|B.1.5|Saudi Arabia|2020-04-23	Asia|hCoV-19/Indonesia/YO-UGM-781481/2020|EPI ISL 516829|B.1.247|Indonesia|2020-08-10	0.0004366493	Asia
Asia|hCoV-19/SaudiArabia/KAUST-JEDDAH529/2020|EPI ISL 512946|B.1.1|Saudi Arabia|2020-04-23	Asia|hCoV-19/Indonesia/YO-UGM-781481/2020|EPI ISL 516829|B.1.247|Indonesia|2020-08-10	0.0005375040	Asia
Asia|hCoV-19/United Arab Emirates/H8/2020|EPI ISL 528720|B.1|United Arab Emirates|2020-04-24	Asia|hCoV-19/Indonesia/YO-UGM-781481/2020|EPI ISL 516829|B.1.247|Indonesia|2020-08-10	0.0005374792	Asia
Asia|hCoV-19/Japan/NGS-CD-235/2020|EPI ISL 481259|B.1.1.296|Japan|2020-04-24	Asia|hCoV-19/Indonesia/YO-UGM-781481/2020|EPI ISL 516829|B.1.247|Indonesia|2020-08-10	0.0006720168	Asia
Asia|hCoV-19/Oman/RESP-20-B-2937/2020|EPI ISL 518848|B.6|Oman|2020-04-24	Asia|hCoV-19/Indonesia/YO-UGM-781481/2020|EPI ISL 516829|B.1.247|Indonesia|2020-08-10	0.0009080997	Asia
Asia|hCoV-19/SaudiArabia/KAUST-MADINAH378/2020|EPI ISL 513143|B.1.247|Saudi Arabia|2020-04-24	Asia|hCoV-19/Indonesia/YO-UGM-781481/2020|EPI ISL 516829|B.1.247|Indonesia|2020-08-10	0.0004702690	Asia
Asia|hCoV-19/Israel/CVL-n-11594/2020|EPI ISL 475017|B.1.1|Israel|2020-04-25	Asia|hCoV-19/Indonesia/YO-UGM-781481/2020|EPI ISL 516829|B.1.247|Indonesia|2020-08-10	0.0005375040	Asia
Asia|hCoV-19/India/WB-IK22/2020|EPI ISL 508352|B.6|India|2020-04-25	Asia|hCoV-19/Indonesia/YO-UGM-781481/2020|EPI ISL 516829|B.1.247|Indonesia|2020-08-10	0.0008064247	Asia
Asia|hCoV-19/India/KA-nimh-5297/2020|EPI ISL 486398|B.6|India|2020-04-25	Asia|hCoV-19/Indonesia/YO-UGM-781481/2020|EPI ISL 516829|B.1.247|Indonesia|2020-08-10	0.0010420700	Asia
Asia|hCoV-19/India/WB-IK20/2020|EPI ISL 508350|B.1.5|India|2020-04-25	Asia|hCoV-19/Indonesia/YO-UGM-781481/2020|EPI ISL 516829|B.1.247|Indonesia|2020-08-10	0.0005038699	Asia
Asia|hCoV-19/Oman/C-6069/2020|EPI ISL 491146|B.1.1.27|Oman|2020-04-26	Asia|hCoV-19/Indonesia/YO-UGM-781481/2020|EPI ISL 516829|B.1.247|Indonesia|2020-08-10	0.0007729024	Asia
Asia|hCoV-19/India/GJ-GBRC92/2020|EPI ISL 447554|B.1.5|India|2020-04-26	Asia|hCoV-19/Indonesia/YO-UGM-781481/2020|EPI ISL 516829|B.1.247|Indonesia|2020-08-10	0.0004366493	Asia
Asia|hCoV-19/India/GJ-GBRC17b/2020|EPI ISL 437446|B.1.36|India|2020-04-26	Asia|hCoV-19/Indonesia/YO-UGM-781481/2020|EPI ISL 516829|B.1.247|Indonesia|2020-08-10	0.0005374971	Asia
Asia|hCoV-19/India/GJ-GBRC17a/2020|EPI ISL 437445|B.1.36|India|2020-04-26	Asia|hCoV-19/Indonesia/YO-UGM-781481/2020|EPI ISL 516829|B.1.247|Indonesia|2020-08-10	0.0005711288	Asia
Asia|hCoV-19/Oman/RESP-20-B-3563/2020|EPI ISL 518853|B.1.1.27|Oman|2020-04-27	Asia|hCoV-19/Indonesia/YO-UGM-781481/2020|EPI ISL 516829|B.1.247|Indonesia|2020-08-10	0.0007055994	Asia
Asia|hCoV-19/India/MH-MW5/2020|EPI ISL 508439|B.6|India|2020-04-27	Asia|hCoV-19/Indonesia/YO-UGM-781481/2020|EPI ISL 516829|B.1.247|Indonesia|2020-08-10	0.0007727851	Asia
Asia|hCoV-19/Oman/RESP-20-B-3564/2020|EPI ISL 518854|B.1.1.27|Oman|2020-04-27	Asia|hCoV-19/Indonesia/YO-UGM-781481/2020|EPI ISL 516829|B.1.247|Indonesia|2020-08-10	0.0007392487	Asia
Asia|hCoV-19/India/WB-IK27/2020|EPI ISL 508357|B.1.5|India|2020-04-27	Asia|hCoV-19/Indonesia/YO-UGM-781481/2020|EPI ISL 516829|B.1.247|Indonesia|2020-08-10	0.0005711192	Asia
Asia|hCoV-19/Oman/C-9263/2020|EPI ISL 491133|B.1.1.27|Oman|2020-04-28	Asia|hCoV-19/Indonesia/YO-UGM-781481/2020|EPI ISL 516829|B.1.247|Indonesia|2020-08-10	0.0006383735	Asia
Asia|hCoV-19/United Arab Emirates/L46302981/2020|EPI ISL 520716|B.4|United Arab Emirates|2020-04-28	Asia|hCoV-19/Indonesia/YO-UGM-781481/2020|EPI ISL 516829|B.1.247|Indonesia|2020-08-10	0.0009746321	Asia
Asia|hCoV-19/United Arab Emirates/12B/2020|EPI ISL 528686|B.1.1|United Arab Emirates|2020-04-28	Asia|hCoV-19/Indonesia/YO-UGM-781481/2020|EPI ISL 516829|B.1.247|Indonesia|2020-08-10	0.0005711361	Asia
Asia|hCoV-19/United Arab Emirates/16B/2020|EPI ISL 528690|B.1.1|United Arab Emirates|2020-04-28	Asia|hCoV-19/Indonesia/YO-UGM-781481/2020|EPI ISL 516829|B.1.247|Indonesia|2020-08-10	0.0007728537	Asia
Asia|hCoV-19/India/TN-CCMB-C13/2020|EPI ISL 458035|B.6|India|2020-04-29	Asia|hCoV-19/Indonesia/YO-UGM-781481/2020|EPI ISL 516829|B.1.247|Indonesia|2020-08-10	0.0008737433	Asia
Asia|hCoV-19/India/GJ-GBRC30/2020|EPI ISL 444461|B.1.36|India|2020-04-29	Asia|hCoV-19/Indonesia/YO-UGM-781481/2020|EPI ISL 516829|B.1.247|Indonesia|2020-08-10	0.0004366291	Asia
Asia|hCoV-19/India/TN-CCMB-C20/2020|EPI ISL 471583|B.1.246|India|2020-04-29	Asia|hCoV-19/Indonesia/YO-UGM-781481/2020|EPI ISL 516829|B.1.247|Indonesia|2020-08-10	0.0003694574	Asia
Asia|hCoV-19/India/GJ-GBRC75/2020|EPI ISL 447053|B.1.247|India|2020-04-29	Asia|hCoV-19/Indonesia/YO-UGM-781481/2020|EPI ISL 516829|B.1.247|Indonesia|2020-08-10	0.0004702908	Asia
Asia|hCoV-19/India/GJ-GBRC36/2020|EPI ISL 444467|B.1.246|India|2020-04-29	Asia|hCoV-19/Indonesia/YO-UGM-781481/2020|EPI ISL 516829|B.1.247|Indonesia|2020-08-10	0.0004366695	Asia
Asia|hCoV-19/India/GJ-GBRC29/2020|EPI ISL 444460|B.1|India|2020-04-30	Asia|hCoV-19/Indonesia/YO-UGM-781481/2020|EPI ISL 516829|B.1.247|Indonesia|2020-08-10	0.0004702611	Asia
Asia|hCoV-19/India/RJ-S25/2020|EPI ISL 455655|B.1.5|India|2020-04-30	Asia|hCoV-19/Indonesia/YO-UGM-781481/2020|EPI ISL 516829|B.1.247|Indonesia|2020-08-10	0.0005374474	Asia
Asia|hCoV-19/India/WB-S29/2020|EPI ISL 455658|A|India|2020-04-30	Asia|hCoV-19/Indonesia/YO-UGM-781481/2020|EPI ISL 516829|B.1.247|Indonesia|2020-08-10	0.0009073942	Asia
Asia|hCoV-19/SaudiArabia/KAUST-MADINAH655/2020|EPI ISL 513175|B.1.246|Saudi Arabia|2020-04-30	Asia|hCoV-19/Indonesia/YO-UGM-781481/2020|EPI ISL 516829|B.1.247|Indonesia|2020-08-10	0.0004366493	Asia
Asia|hCoV-19/Saudi Arabia/KAUST-JEDDAH576/2020|EPI ISL 512969|B.1.1|Saudi Arabia|2020-04-30	Asia|hCoV-19/Indonesia/YO-UGM-781481/2020|EPI ISL 516829|B.1.247|Indonesia|2020-08-10	0.0004366751	Asia
Asia|hCoV-19/India/WB-IK32/2020|EPI ISL 508362|B.1|India|2020-05-01	Asia|hCoV-19/Indonesia/YO-UGM-781481/2020|EPI ISL 516829|B.1.247|Indonesia|2020-08-10	0.0005038466	Asia
Asia|hCoV-19/India/WB-IK35/2020|EPI ISL 508364|B.1|India|2020-05-01	Asia|hCoV-19/Indonesia/YO-UGM-781481/2020|EPI ISL 516829|B.1.247|Indonesia|2020-08-10	0.0005712750	Asia
Asia|hCoV-19/Oman/C-11911/2020|EPI ISL 491170|B.1.1|Oman|2020-05-01	Asia|hCoV-19/Indonesia/YO-UGM-781481/2020|EPI ISL 516829|B.1.247|Indonesia|2020-08-10	0.0006383841	Asia
Asia|hCoV-19/Japan/Donner29/2020|EPI ISL 469287|B.1.1|Japan|2020-05-01	Asia|hCoV-19/Indonesia/YO-UGM-781481/2020|EPI ISL 516829|B.1.247|Indonesia|2020-08-10	0.0007055786	Asia
Asia|hCoV-19/United Arab Emirates/L920716500/2020|EPI ISL 520742|B.4|United Arab Emirates|2020-05-02	Asia|hCoV-19/Indonesia/YO-UGM-781481/2020|EPI ISL 516829|B.1.247|Indonesia|2020-08-10	0.0010083241	Asia
Asia|hCoV-19/India/GJ-GBRC51/2020|EPI ISL 444482|B.1.247|India|2020-05-02	Asia|hCoV-19/Indonesia/YO-UGM-781481/2020|EPI ISL 516829|B.1.247|Indonesia|2020-08-10	0.0003694403	Asia
Asia|hCoV-19/India/GJ-GBRC124/2020|EPI ISL 455021|B.1.160|India|2020-05-02	Asia|hCoV-19/Indonesia/YO-UGM-781481/2020|EPI ISL 516829|B.1.247|Indonesia|2020-08-10	0.0003694403	Asia
Asia|hCoV-19/India/GJ-GBRC122/2020|EPI ISL 455019|B.1.5|India|2020-05-02	Asia|hCoV-19/Indonesia/YO-UGM-781481/2020|EPI ISL 516829|B.1.247|Indonesia|2020-08-10	0.0004702473	Asia
Asia|hCoV-19/India/WB-S56/2020|EPI ISL 455675|B.1.5|India|2020-05-03	Asia|hCoV-19/Indonesia/YO-UGM-781481/2020|EPI ISL 516829|B.1.247|Indonesia|2020-08-10	0.0005711192	Asia
Asia|hCoV-19/India/KA-nimh-10559/2020|EPI ISL 486400|B.4|India|2020-05-03	Asia|hCoV-19/Indonesia/YO-UGM-781481/2020|EPI ISL 516829|B.1.247|Indonesia|2020-08-10	0.0010083371	Asia
Asia|hCoV-19/India/GJ-GBRC68/2020|EPI ISL 447045|B.1.36|India|2020-05-03	Asia|hCoV-19/Indonesia/YO-UGM-781481/2020|EPI ISL 516829|B.1.247|Indonesia|2020-08-10	0.0005038383	Asia
Asia|hCoV-19/India/GJ-GBRC88b/2020|EPI ISL 447550|B.1|India|2020-05-03	Asia|hCoV-19/Indonesia/YO-UGM-781481/2020|EPI ISL 516829|B.1.247|Indonesia|2020-08-10	0.0005038615	Asia
Asia|hCoV-19/Kazakhstan/33496/2020|EPI ISL 454585|B.1.3|Kazakhstan|2020-05-04	Asia|hCoV-19/Indonesia/YO-UGM-781481/2020|EPI ISL 516829|B.1.247|Indonesia|2020-08-10	0.0006382660	Asia
Asia|hCoV-19/India/WB-IK48/2020|EPI ISL 508375|B.1|India|2020-05-04	Asia|hCoV-19/Indonesia/YO-UGM-781481/2020|EPI ISL 516829|B.1.247|Indonesia|2020-08-10	0.0005038466	Asia
Asia|hCoV-19/India/WB-IK44/2020|EPI ISL 508371|B.1|India|2020-05-04	Asia|hCoV-19/Indonesia/YO-UGM-781481/2020|EPI ISL 516829|B.1.247|Indonesia|2020-08-10	0.0005038466	Asia
Asia|hCoV-19/Saudi Arabia/KAUST-JEDDAH723/2020|EPI ISL 512992|B.1.246|Saudi Arabia|2020-05-04	Asia|hCoV-19/Indonesia/YO-UGM-781481/2020|EPI ISL 516829|B.1.247|Indonesia|2020-08-10	0.0003358480	Asia
Asia|hCoV-19/India/GJ-GBRC81a/2020|EPI ISL 447540|B.1.247|India|2020-05-05	Asia|hCoV-19/Indonesia/YO-UGM-781481/2020|EPI ISL 516829|B.1.247|Indonesia|2020-08-10	0.0004030527	Asia
Asia|hCoV-19/India/GJ-GBRC76/2020|EPI ISL 447534|B.1.247|India|2020-05-05	Asia|hCoV-19/Indonesia/YO-UGM-781481/2020|EPI ISL 516829|B.1.247|Indonesia|2020-08-10	0.0004366493	Asia
Asia|hCoV-19/India/GJ-GBRC77/2020|EPI ISL 447535|B.1.247|India|2020-05-05	Asia|hCoV-19/Indonesia/YO-UGM-781481/2020|EPI ISL 516829|B.1.247|Indonesia|2020-08-10	0.0004366695	Asia
Asia|hCoV-19/United Arab Emirates/13/2020|EPI ISL 528687|B.1.1|United Arab Emirates|2020-05-05	Asia|hCoV-19/Indonesia/YO-UGM-781481/2020|EPI ISL 516829|B.1.247|Indonesia|2020-08-10	0.0006047446	Asia
Asia|hCoV-19/SaudiArabia/KAUST-MADINAH605/2020|EPI ISL 513170|B.1.186|Saudi Arabia|2020-05-06	Asia|hCoV-19/Indonesia/YO-UGM-781481/2020|EPI ISL 516829|B.1.247|Indonesia|2020-08-10	0.0003694403	Asia
Asia|hCoV-19/India/TN-CCMB-C21/2020|EPI ISL 471584|B|India|2020-05-06	Asia|hCoV-19/Indonesia/YO-UGM-781481/2020|EPI ISL 516829|B.1.247|Indonesia|2020-08-10	0.0006719348	Asia
Asia|hCoV-19/India/TN-CCMB-C19/2020|EPI ISL 458040|B.1.1|India|2020-05-06	Asia|hCoV-19/Indonesia/YO-UGM-781481/2020|EPI ISL 516829|B.1.247|Indonesia|2020-08-10	0.0006720169	Asia
Asia|hCoV-19/India/HR-TF38/2020|EPI ISL 508504|B.1.1.216|India|2020-05-06	Asia|hCoV-19/Indonesia/YO-UGM-781481/2020|EPI ISL 516829|B.1.247|Indonesia|2020-08-10	0.0006383546	Asia
Asia|hCoV-19/Oman/C-15758/2020|EPI ISL 491141|B.1.1.27|Oman|2020-05-07	Asia|hCoV-19/Indonesia/YO-UGM-781481/2020|EPI ISL 516829|B.1.247|Indonesia|2020-08-10	0.0007055995	Asia
Asia|hCoV-19/Japan/Donner34/2020|EPI ISL 469292|B.1.1|Japan|2020-05-07	Asia|hCoV-19/Indonesia/YO-UGM-781481/2020|EPI ISL 516829|B.1.247|Indonesia|2020-08-10	0.0007056112	Asia
Asia|hCoV-19/Bangladesh/BCSIR-NILMRC-053/2020|EPI ISL 465163|B.1.1.316|Bangladesh|2020-05-07	Asia|hCoV-19/Indonesia/YO-UGM-781481/2020|EPI ISL 516829|B.1.247|Indonesia|2020-08-10	0.0006383841	Asia
Asia|hCoV-19/Japan/Donner33/2020|EPI ISL 469291|B.1.1|Japan|2020-05-07	Asia|hCoV-19/Indonesia/YO-UGM-781481/2020|EPI ISL 516829|B.1.247|Indonesia|2020-08-10	0.0006383545	Asia
Asia|hCoV-19/Oman/205034466/2020|EPI ISL 457705|B.1.1.27|Oman|2020-05-08	Asia|hCoV-19/Indonesia/YO-UGM-781481/2020|EPI ISL 516829|B.1.247|Indonesia|2020-08-10	0.0006383628	Asia
Asia|hCoV-19/India/MH-NCCS-NR570/2020|EPI ISL 496587|B.1|India|2020-05-08	Asia|hCoV-19/Indonesia/YO-UGM-781481/2020|EPI ISL 516829|B.1.247|Indonesia|2020-08-10	0.0005038466	Asia
Asia|hCoV-19/Bangladesh/BARJ-CVASU-CTG-506/2020|EPI ISL 450342|A|Bangladesh|2020-05-08	Asia|hCoV-19/Indonesia/YO-UGM-781481/2020|EPI ISL 516829|B.1.247|Indonesia|2020-08-10	0.0009409892	Asia
Asia|hCoV-19/SaudiArabia/KAUST-MADINAH688/2020|EPI ISL 513178|A|Saudi Arabia|2020-05-08	Asia|hCoV-19/Indonesia/YO-UGM-781481/2020|EPI ISL 516829|B.1.247|Indonesia|2020-08-10	0.0007056111	Asia
Asia|hCoV-19/Kazakhstan/38716/2020|EPI ISL 454575|B.1.3|Kazakhstan|2020-05-09	Asia|hCoV-19/Indonesia/YO-UGM-781481/2020|EPI ISL 516829|B.1.247|Indonesia|2020-08-10	0.0006718727	Asia
Asia|hCoV-19/Oman/C-16516/2020|EPI ISL 491153|B.1.1|Oman|2020-05-09	Asia|hCoV-19/Indonesia/YO-UGM-781481/2020|EPI ISL 516829|B.1.247|Indonesia|2020-08-10	0.0007056439	Asia
Asia|hCoV-19/India/KA-nimh-13855/2020|EPI ISL 515954|A|India|2020-05-09	Asia|hCoV-19/Indonesia/YO-UGM-781481/2020|EPI ISL 516829|B.1.247|Indonesia|2020-08-10	0.0008400925	Asia
Asia|hCoV-19/Bangladesh/BCSIR-NILMRC-088/2020|EPI ISL 466686|B.1|Bangladesh|2020-05-09	Asia|hCoV-19/Indonesia/YO-UGM-781481/2020|EPI ISL 516829|B.1.247|Indonesia|2020-08-10	0.0006047446	Asia
Asia|hCoV-19/Oman/205035037/2020|EPI ISL 491968|B.1.1.27|Oman|2020-05-10	Asia|hCoV-19/Indonesia/YO-UGM-781481/2020|EPI ISL 516829|B.1.247|Indonesia|2020-08-10	0.0006720057	Asia
Asia|hCoV-19/Bangladesh/BARJ-CVASU-CTG-518/2020|EPI ISL 450345|A|Bangladesh|2020-05-10	Asia|hCoV-19/Indonesia/YO-UGM-781481/2020|EPI ISL 516829|B.1.247|Indonesia|2020-08-10	0.0008737141	Asia
Asia|hCoV-19/Malaysia/IMR WC55122/2020|EPI ISL 490089|B.1.1.1|Malaysia|2020-05-10	Asia|hCoV-19/Indonesia/YO-UGM-781481/2020|EPI ISL 516829|B.1.247|Indonesia|2020-08-10	0.0008404248	Asia
Asia|hCoV-19/India/GJ-GBRC108/2020|EPI ISL 451153|B.1.36|India|2020-05-10	Asia|hCoV-19/Indonesia/YO-UGM-781481/2020|EPI ISL 516829|B.1.247|Indonesia|2020-08-10	0.0005038700	Asia
Asia|hCoV-19/Indonesia/EJ-ITD-8402NT/2020|EPI ISL 529138|B.1.246|Indonesia|2020-05-11	Asia|hCoV-19/Indonesia/YO-UGM-781481/2020|EPI ISL 516829|B.1.247|Indonesia|2020-08-10	0.0003358480	Asia
Asia|hCoV-19/India/TG-CCMB-L988/2020|EPI ISL 458064|B.1|India|2020-05-11	Asia|hCoV-19/Indonesia/YO-UGM-781481/2020|EPI ISL 516829|B.1.247|Indonesia|2020-08-10	0.0005711265	Asia
Asia|hCoV-19/India/TG-CCMB-L1021/2020|EPI ISL 458046|B.1.1.8|India|2020-05-11	Asia|hCoV-19/Indonesia/YO-UGM-781481/2020|EPI ISL 516829|B.1.247|Indonesia|2020-08-10	0.0008065607	Asia
Asia|hCoV-19/India/TG-CCMB-L1026/2020|EPI ISL 458050|B.1.1.8|India|2020-05-11	Asia|hCoV-19/Indonesia/YO-UGM-781481/2020|EPI ISL 516829|B.1.247|Indonesia|2020-08-10	0.0008402235	Asia
Asia|hCoV-19/SaudiArabia/KAUST-MADINAH958/2020|EPI ISL 513208|B.1.36|Saudi Arabia|2020-05-12	Asia|hCoV-19/Indonesia/YO-UGM-781481/2020|EPI ISL 516829|B.1.247|Indonesia|2020-08-10	0.0005374474	Asia
Asia|hCoV-19/United Arab Emirates/38/2020|EPI ISL 528698|B.1.1|United Arab Emirates|2020-05-12	Asia|hCoV-19/Indonesia/YO-UGM-781481/2020|EPI ISL 516829|B.1.247|Indonesia|2020-08-10	0.0006720056	Asia
Asia|hCoV-19/India/HR-TF41/2020|EPI ISL 508506|B.1.36|India|2020-05-12	Asia|hCoV-19/Indonesia/YO-UGM-781481/2020|EPI ISL 516829|B.1.247|Indonesia|2020-08-10	0.0005374474	Asia
Asia|hCoV-19/India/KA-IB35/2020|EPI ISL 508314|B.6|India|2020-05-12	Asia|hCoV-19/Indonesia/YO-UGM-781481/2020|EPI ISL 516829|B.1.247|Indonesia|2020-08-10	0.0008068822	Asia
Asia|hCoV-19/United Arab Emirates/L3290161092/2020|EPI ISL 520681|B.1.5|United Arab Emirates|2020-05-13	Asia|hCoV-19/Indonesia/YO-UGM-781481/2020|EPI ISL 516829|B.1.247|Indonesia|2020-08-10	0.0006047547	Asia
Asia|hCoV-19/Bangladesh/BARJ-CVASU-CTG-502/2020|EPI ISL 450340|A|Bangladesh|2020-05-13	Asia|hCoV-19/Indonesia/YO-UGM-781481/2020|EPI ISL 516829|B.1.247|Indonesia|2020-08-10	0.0008737141	Asia
Asia|hCoV-19/India/TG-CCMB-OM1/2020|EPI ISL 495274|B.1.1.8|India|2020-05-13	Asia|hCoV-19/Indonesia/YO-UGM-781481/2020|EPI ISL 516829|B.1.247|Indonesia|2020-08-10	0.0006719547	Asia
Asia|hCoV-19/United Arab Emirates/L3290162047/2020|EPI ISL 520682|B.1.1|United Arab Emirates|2020-05-13	Asia|hCoV-19/Indonesia/YO-UGM-781481/2020|EPI ISL 516829|B.1.247|Indonesia|2020-08-10	0.0006719659	Asia
Asia|hCoV-19/Japan/Donner37/2020|EPI ISL 469295|B.1.1|Japan|2020-05-14	Asia|hCoV-19/Indonesia/YO-UGM-781481/2020|EPI ISL 516829|B.1.247|Indonesia|2020-08-10	0.0006383545	Asia
Asia|hCoV-19/United Arab Emirates/L2005036025/2020|EPI ISL 520674|B.1|United Arab Emirates|2020-05-14	Asia|hCoV-19/Indonesia/YO-UGM-781481/2020|EPI ISL 516829|B.1.247|Indonesia|2020-08-10	0.0005374950	Asia
Asia|hCoV-19/India/KA-nimh-19188/2020|EPI ISL 515967|B.4|India|2020-05-14	Asia|hCoV-19/Indonesia/YO-UGM-781481/2020|EPI ISL 516829|B.1.247|Indonesia|2020-08-10	0.0010756533	Asia
Asia|hCoV-19/India/WB-IK70/2020|EPI ISL 511904|B.1.5|India|2020-05-14	Asia|hCoV-19/Indonesia/YO-UGM-781481/2020|EPI ISL 516829|B.1.247|Indonesia|2020-08-10	0.0005374473	Asia
Asia|hCoV-19/Oman/205036082/2020|EPI ISL 491973|B.1.1.27|Oman|2020-05-15	Asia|hCoV-19/Indonesia/YO-UGM-781481/2020|EPI ISL 516829|B.1.247|Indonesia|2020-08-10	0.0007056412	Asia
Asia|hCoV-19/India/TG-CCMB-OM9/2020|EPI ISL 495297|B.1.1.8|India|2020-05-15	Asia|hCoV-19/Indonesia/YO-UGM-781481/2020|EPI ISL 516829|B.1.247|Indonesia|2020-08-10	0.0007391803	Asia
Asia|hCoV-19/Pakistan/KPK-KUST-SJTU/2020|EPI ISL 513925|B.1|Pakistan|2020-05-15	Asia|hCoV-19/Indonesia/YO-UGM-781481/2020|EPI ISL 516829|B.1.247|Indonesia|2020-08-10	0.0007391927	Asia
Asia|hCoV-19/Hong Kong/HKU-200723-106/2020|EPI ISL 498271|B.1|Hong Kong|2020-05-15	Asia|hCoV-19/Indonesia/YO-UGM-781481/2020|EPI ISL 516829|B.1.247|Indonesia|2020-08-10	0.0005038466	Asia
Asia|hCoV-19/India/KA-nimh-19696/2020|EPI ISL 515971|B.1.1|India|2020-05-16	Asia|hCoV-19/Indonesia/YO-UGM-781481/2020|EPI ISL 516829|B.1.247|Indonesia|2020-08-10	0.0007392611	Asia
Asia|hCoV-19/Oman/205036179/2020|EPI ISL 491976|B.1.1.27|Oman|2020-05-16	Asia|hCoV-19/Indonesia/YO-UGM-781481/2020|EPI ISL 516829|B.1.247|Indonesia|2020-08-10	0.0007728766	Asia
Asia|hCoV-19/India/GJ-GBRC146b/2020|EPI ISL 458107|B.1|India|2020-05-16	Asia|hCoV-19/Indonesia/YO-UGM-781481/2020|EPI ISL 516829|B.1.247|Indonesia|2020-08-10	0.0005374881	Asia
Asia|hCoV-19/India/MH-NCCS-NR1553/2020|EPI ISL 496562|B.1|India|2020-05-17	Asia|hCoV-19/Indonesia/YO-UGM-781481/2020|EPI ISL 516829|B.1.247|Indonesia|2020-08-10	0.0005374473	Asia
Asia|hCoV-19/Oman/205036713/2020|EPI ISL 491983|B.1.1.27|Oman|2020-05-17	Asia|hCoV-19/Indonesia/YO-UGM-781481/2020|EPI ISL 516829|B.1.247|Indonesia|2020-08-10	0.0007056203	Asia
Asia|hCoV-19/Oman/205036702/2020|EPI ISL 491982|B.1.1.27|Oman|2020-05-17	Asia|hCoV-19/Indonesia/YO-UGM-781481/2020|EPI ISL 516829|B.1.247|Indonesia|2020-08-10	0.0006719746	Asia
Asia|hCoV-19/India/WB-IK83/2020|EPI ISL 508403|B.1|India|2020-05-17	Asia|hCoV-19/Indonesia/YO-UGM-781481/2020|EPI ISL 516829|B.1.247|Indonesia|2020-08-10	0.0005711023	Asia
Asia|hCoV-19/United Arab Emirates/L3290224549/2020|EPI ISL 520690|A|United Arab Emirates|2020-05-18	Asia|hCoV-19/Indonesia/YO-UGM-781481/2020|EPI ISL 516829|B.1.247|Indonesia|2020-08-10	0.0009073789	Asia
Asia|hCoV-19/India/GJ-GBRC150a/2020|EPI ISL 458112|B.1.36|India|2020-05-18	Asia|hCoV-19/Indonesia/YO-UGM-781481/2020|EPI ISL 516829|B.1.247|Indonesia|2020-08-10	0.0005374722	Asia
Asia|hCoV-19/India/GJ-GBRC150b/2020|EPI ISL 458113|B.1.36|India|2020-05-18	Asia|hCoV-19/Indonesia/YO-UGM-781481/2020|EPI ISL 516829|B.1.247|Indonesia|2020-08-10	0.0006046809	Asia
Asia|hCoV-19/United Arab Emirates/L3290223961/2020|EPI ISL 520689|A|United Arab Emirates|2020-05-18	Asia|hCoV-19/Indonesia/YO-UGM-781481/2020|EPI ISL 516829|B.1.247|Indonesia|2020-08-10	0.0008400926	Asia
Asia|hCoV-19/India/OR-ILSCV25367/2020|EPI ISL 481110|B.1.1|India|2020-05-19	Asia|hCoV-19/Indonesia/YO-UGM-781481/2020|EPI ISL 516829|B.1.247|Indonesia|2020-08-10	0.0007392144	Asia
Asia|hCoV-19/India/KA-IB22/2020|EPI ISL 508300|B.1.1|India|2020-05-19	Asia|hCoV-19/Indonesia/YO-UGM-781481/2020|EPI ISL 516829|B.1.247|Indonesia|2020-08-10	0.0006047345	Asia
Asia|hCoV-19/United Arab Emirates/L3290235819/2020|EPI ISL 520691|B.1.1|United Arab Emirates|2020-05-19	Asia|hCoV-19/Indonesia/YO-UGM-781481/2020|EPI ISL 516829|B.1.247|Indonesia|2020-08-10	0.0005711096	Asia
Asia|hCoV-19/India/OR-ILSCV25378/2020|EPI ISL 481111|A|India|2020-05-19	Asia|hCoV-19/Indonesia/YO-UGM-781481/2020|EPI ISL 516829|B.1.247|Indonesia|2020-08-10	0.0008064858	Asia
Asia|hCoV-19/United Arab Emirates/L3290250769/2020|EPI ISL 520697|B.1.1|United Arab Emirates|2020-05-20	Asia|hCoV-19/Indonesia/YO-UGM-781481/2020|EPI ISL 516829|B.1.247|Indonesia|2020-08-10	0.0006047345	Asia
Asia|hCoV-19/India/WB-IK90/2020|EPI ISL 508408|B.1|India|2020-05-20	Asia|hCoV-19/Indonesia/YO-UGM-781481/2020|EPI ISL 516829|B.1.247|Indonesia|2020-08-10	0.0006383061	Asia
Asia|hCoV-19/United Arab Emirates/L3290264100/2020|EPI ISL 520704|B.1.1|United Arab Emirates|2020-05-20	Asia|hCoV-19/Indonesia/YO-UGM-781481/2020|EPI ISL 516829|B.1.247|Indonesia|2020-08-10	0.0006047167	Asia
Asia|hCoV-19/India/WB-IK92/2020|EPI ISL 508410|B.1|India|2020-05-20	Asia|hCoV-19/Indonesia/YO-UGM-781481/2020|EPI ISL 516829|B.1.247|Indonesia|2020-08-10	0.0005374722	Asia
Asia|hCoV-19/Oman/RESP-20-B-15133/2020|EPI ISL 518825|B.1.1.27|Oman|2020-05-21	Asia|hCoV-19/Indonesia/YO-UGM-781481/2020|EPI ISL 516829|B.1.247|Indonesia|2020-08-10	0.0007391803	Asia
Asia|hCoV-19/India/TG-CCMB-L1208/2020|EPI ISL 471588|B.1|India|2020-05-21	Asia|hCoV-19/Indonesia/YO-UGM-781481/2020|EPI ISL 516829|B.1.247|Indonesia|2020-08-10	0.0007055251	Asia
Asia|hCoV-19/India/MH-NCCS-NR2245/2020|EPI ISL 496572|B.1.247|India|2020-05-21	Asia|hCoV-19/Indonesia/YO-UGM-781481/2020|EPI ISL 516829|B.1.247|Indonesia|2020-08-10	0.0004702255	Asia
Asia|hCoV-19/Oman/RESP-20-B-15173/2020|EPI ISL 518826|B.1.1.27|Oman|2020-05-21	Asia|hCoV-19/Indonesia/YO-UGM-781481/2020|EPI ISL 516829|B.1.247|Indonesia|2020-08-10	0.0006383628	Asia
Asia|hCoV-19/South Korea/KCDC2299/2020|EPI ISL 510635|B.1.370|South Korea|2020-05-22	Asia|hCoV-19/Indonesia/YO-UGM-781481/2020|EPI ISL 516829|B.1.247|Indonesia|2020-08-10	0.0006046708	Asia
Asia|hCoV-19/Oman/205038337/2020|EPI ISL 491996|B.1.1.27|Oman|2020-05-22	Asia|hCoV-19/Indonesia/YO-UGM-781481/2020|EPI ISL 516829|B.1.247|Indonesia|2020-08-10	0.0006719858	Asia
Asia|hCoV-19/Oman/RESP-20-B-15879/2020|EPI ISL 518835|B.1.1.27|Oman|2020-05-22	Asia|hCoV-19/Indonesia/YO-UGM-781481/2020|EPI ISL 516829|B.1.247|Indonesia|2020-08-10	0.0006719746	Asia
Asia|hCoV-19/Oman/205038157/2020|EPI ISL 491993|B.1.1.27|Oman|2020-05-22	Asia|hCoV-19/Indonesia/YO-UGM-781481/2020|EPI ISL 516829|B.1.247|Indonesia|2020-08-10	0.0009073943	Asia
Asia|hCoV-19/Bangladesh/BCSIR-NILMRC-009/2020|EPI ISL 462095|B.1.1.316|Bangladesh|2020-05-23	Asia|hCoV-19/Indonesia/YO-UGM-781481/2020|EPI ISL 516829|B.1.247|Indonesia|2020-08-10	0.0006719857	Asia
Asia|hCoV-19/India/MH-AFMC-5458/2020|EPI ISL 496529|B.6|India|2020-05-23	Asia|hCoV-19/Indonesia/YO-UGM-781481/2020|EPI ISL 516829|B.1.247|Indonesia|2020-08-10	0.0009745743	Asia
Asia|hCoV-19/Bangladesh/BCSIR-NILMRC-002/2020|EPI ISL 462091|B.1.1|Bangladesh|2020-05-23	Asia|hCoV-19/Indonesia/YO-UGM-781481/2020|EPI ISL 516829|B.1.247|Indonesia|2020-08-10	0.0007055995	Asia
Asia|hCoV-19/Bangladesh/BCSIR-NILMRC-003/2020|EPI ISL 462092|B.1.1.316|Bangladesh|2020-05-23	Asia|hCoV-19/Indonesia/YO-UGM-781481/2020|EPI ISL 516829|B.1.247|Indonesia|2020-08-10	0.0006047726	Asia
Asia|hCoV-19/SaudiArabia/KAUST-JEDDAH888/2020|EPI ISL 513037|B.1|Saudi Arabia|2020-05-24	Asia|hCoV-19/Indonesia/YO-UGM-781481/2020|EPI ISL 516829|B.1.247|Indonesia|2020-08-10	0.0005374951	Asia
Asia|hCoV-19/India/TG-CCMB-GC2/2020|EPI ISL 528812|B.1.1|India|2020-05-24	Asia|hCoV-19/Indonesia/YO-UGM-781481/2020|EPI ISL 516829|B.1.247|Indonesia|2020-08-10	0.0005711360	Asia
Asia|hCoV-19/SaudiArabia/KAUST-JEDDAH831/2020|EPI ISL 513005|B.1.246|Saudi Arabia|2020-05-24	Asia|hCoV-19/Indonesia/YO-UGM-781481/2020|EPI ISL 516829|B.1.247|Indonesia|2020-08-10	0.0004030340	Asia
Asia|hCoV-19/India/GJ-GBRC139a/2020|EPI ISL 458097|B.1.247|India|2020-05-24	Asia|hCoV-19/Indonesia/YO-UGM-781481/2020|EPI ISL 516829|B.1.247|Indonesia|2020-08-10	0.0004702255	Asia
Asia|hCoV-19/India/TG-CCMB-L1452/2020|EPI ISL 471591|B.1.247|India|2020-05-25	Asia|hCoV-19/Indonesia/YO-UGM-781481/2020|EPI ISL 516829|B.1.247|Indonesia|2020-08-10	0.0005038615	Asia
Asia|hCoV-19/India/TG-CCMB-L1460/2020|EPI ISL 471597|B.1.160|India|2020-05-25	Asia|hCoV-19/Indonesia/YO-UGM-781481/2020|EPI ISL 516829|B.1.247|Indonesia|2020-08-10	0.0004030713	Asia
Asia|hCoV-19/United Arab Emirates/L3290314014/2020|EPI ISL 520706|A|United Arab Emirates|2020-05-25	Asia|hCoV-19/Indonesia/YO-UGM-781481/2020|EPI ISL 516829|B.1.247|Indonesia|2020-08-10	0.0008400537	Asia
Asia|hCoV-19/India/TG-CCMB-L1453/2020|EPI ISL 471592|B.1.247|India|2020-05-25	Asia|hCoV-19/Indonesia/YO-UGM-781481/2020|EPI ISL 516829|B.1.247|Indonesia|2020-08-10	0.0005038466	Asia
Asia|hCoV-19/Bangladesh/BCSIR-NILMRC-066/2020|EPI ISL 464164|B.1.1.316|Bangladesh|2020-05-26	Asia|hCoV-19/Indonesia/YO-UGM-781481/2020|EPI ISL 516829|B.1.247|Indonesia|2020-08-10	0.0007392953	Asia
Asia|hCoV-19/SaudiArabia/KAUST-MADINAH862/2020|EPI ISL 513197|B.1.160|Saudi Arabia|2020-05-26	Asia|hCoV-19/Indonesia/YO-UGM-781481/2020|EPI ISL 516829|B.1.247|Indonesia|2020-08-10	0.0004366622	Asia
Asia|hCoV-19/SaudiArabia/KAUST-MADINAH896/2020|EPI ISL 513199|B.1|Saudi Arabia|2020-05-26	Asia|hCoV-19/Indonesia/YO-UGM-781481/2020|EPI ISL 516829|B.1.247|Indonesia|2020-08-10	0.0005038467	Asia
Asia|hCoV-19/India/WB-S83/2020|EPI ISL 511899|B.1|India|2020-05-26	Asia|hCoV-19/Indonesia/YO-UGM-781481/2020|EPI ISL 516829|B.1.247|Indonesia|2020-08-10	0.0006719970	Asia
Asia|hCoV-19/India/GJ-GBRC164/2020|EPI ISL 461499|B.1.36|India|2020-05-27	Asia|hCoV-19/Indonesia/YO-UGM-781481/2020|EPI ISL 516829|B.1.247|Indonesia|2020-08-10	0.0005710495	Asia
Asia|hCoV-19/India/GJ-GBRC161b/2020|EPI ISL 461494|B.1|India|2020-05-27	Asia|hCoV-19/Indonesia/YO-UGM-781481/2020|EPI ISL 516829|B.1.247|Indonesia|2020-08-10	0.0004702473	Asia
Asia|hCoV-19/United Arab Emirates/L3290324509/2020|EPI ISL 520707|B.4|United Arab Emirates|2020-05-27	Asia|hCoV-19/Indonesia/YO-UGM-781481/2020|EPI ISL 516829|B.1.247|Indonesia|2020-08-10	0.0009746935	Asia
Asia|hCoV-19/India/GJ-GBRC163b/2020|EPI ISL 461498|B.1|India|2020-05-27	Asia|hCoV-19/Indonesia/YO-UGM-781481/2020|EPI ISL 516829|B.1.247|Indonesia|2020-08-10	0.0006047446	Asia
Asia|hCoV-19/Oman/205039569/2020|EPI ISL 492006|B.1.1.27|Oman|2020-05-28	Asia|hCoV-19/Indonesia/YO-UGM-781481/2020|EPI ISL 516829|B.1.247|Indonesia|2020-08-10	0.0006383439	Asia
Asia|hCoV-19/India/HR-IMT-AE21/2020|EPI ISL 560318|B.1|India|2020-05-28	Asia|hCoV-19/Indonesia/YO-UGM-781481/2020|EPI ISL 516829|B.1.247|Indonesia|2020-08-10	0.0005374722	Asia
Asia|hCoV-19/Oman/205039531/2020|EPI ISL 492005|B.1.1.27|Oman|2020-05-28	Asia|hCoV-19/Indonesia/YO-UGM-781481/2020|EPI ISL 516829|B.1.247|Indonesia|2020-08-10	0.0007056203	Asia
Asia|hCoV-19/India/WB-S67/2020|EPI ISL 508457|B.1|India|2020-05-28	Asia|hCoV-19/Indonesia/YO-UGM-781481/2020|EPI ISL 516829|B.1.247|Indonesia|2020-08-10	0.0005711361	Asia
Asia|hCoV-19/India/TG-CCMB-L1684/2020|EPI ISL 471622|B.1.1.8|India|2020-05-29	Asia|hCoV-19/Indonesia/YO-UGM-781481/2020|EPI ISL 516829|B.1.247|Indonesia|2020-08-10	0.0007055877	Asia
Asia|hCoV-19/India/MH-MW33/2020|EPI ISL 508436|B.1.1|India|2020-05-29	Asia|hCoV-19/Indonesia/YO-UGM-781481/2020|EPI ISL 516829|B.1.247|Indonesia|2020-08-10	0.0007056112	Asia
Asia|hCoV-19/India/UT-AR30/2020|EPI ISL 508178|B.1.1|India|2020-05-29	Asia|hCoV-19/Indonesia/YO-UGM-781481/2020|EPI ISL 516829|B.1.247|Indonesia|2020-08-10	0.0006383545	Asia
Asia|hCoV-19/India/OR-ILSCV32007/2020|EPI ISL 481154|B.1.247|India|2020-05-29	Asia|hCoV-19/Indonesia/YO-UGM-781481/2020|EPI ISL 516829|B.1.247|Indonesia|2020-08-10	0.0004702908	Asia
Asia|hCoV-19/United Arab Emirates/L3290361549/2020|EPI ISL 520708|B.1.1.296|United Arab Emirates|2020-05-30	Asia|hCoV-19/Indonesia/YO-UGM-781481/2020|EPI ISL 516829|B.1.247|Indonesia|2020-08-10	0.0008065233	Asia
Asia|hCoV-19/United Arab Emirates/L3290363526/2020|EPI ISL 520710|A|United Arab Emirates|2020-05-30	Asia|hCoV-19/Indonesia/YO-UGM-781481/2020|EPI ISL 516829|B.1.247|Indonesia|2020-08-10	0.0009073789	Asia
Asia|hCoV-19/United Arab Emirates/L2005036714/2020|EPI ISL 520676|B.1.1|United Arab Emirates|2020-05-30	Asia|hCoV-19/Indonesia/YO-UGM-781481/2020|EPI ISL 516829|B.1.247|Indonesia|2020-08-10	0.0005711096	Asia
Asia|hCoV-19/Oman/205039804/2020|EPI ISL 492009|B.1.1.27|Oman|2020-05-30	Asia|hCoV-19/Indonesia/YO-UGM-781481/2020|EPI ISL 516829|B.1.247|Indonesia|2020-08-10	0.0006724603	Asia
Asia|hCoV-19/Oman/205040106/2020|EPI ISL 492011|B.1.1.27|Oman|2020-05-31	Asia|hCoV-19/Indonesia/YO-UGM-781481/2020|EPI ISL 516829|B.1.247|Indonesia|2020-08-10	0.0007392705	Asia
Asia|hCoV-19/Oman/205040194/2020|EPI ISL 492012|B.1.1.27|Oman|2020-05-31	Asia|hCoV-19/Indonesia/YO-UGM-781481/2020|EPI ISL 516829|B.1.247|Indonesia|2020-08-10	0.0006719547	Asia
Asia|hCoV-19/Bangladesh/BCSIR-NILMRC-319/2020|EPI ISL 498932|B.1.1.316|Bangladesh|2020-05-31	Asia|hCoV-19/Indonesia/YO-UGM-781481/2020|EPI ISL 516829|B.1.247|Indonesia|2020-08-10	0.0007056766	Asia
Asia|hCoV-19/Bangladesh/BCSIR-NILMRC-320/2020|EPI ISL 504181|B.1.1|Bangladesh|2020-05-31	Asia|hCoV-19/Indonesia/YO-UGM-781481/2020|EPI ISL 516829|B.1.247|Indonesia|2020-08-10	0.0008738502	Asia
Asia|hCoV-19/Bangladesh/BCSIR-NILMRC-052/2020|EPI ISL 466627|B.1.1|Bangladesh|2020-06-01	Asia|hCoV-19/Indonesia/YO-UGM-781481/2020|EPI ISL 516829|B.1.247|Indonesia|2020-08-10	0.0006719658	Asia
Asia|hCoV-19/India/UT-AR4/2020|EPI ISL 508184|B.1.1|India|2020-06-01	Asia|hCoV-19/Indonesia/YO-UGM-781481/2020|EPI ISL 516829|B.1.247|Indonesia|2020-08-10	0.0006719858	Asia
Asia|hCoV-19/Bangladesh/BCSIR-NILMRC-080/2020|EPI ISL 464162|B.1.1|Bangladesh|2020-06-01	Asia|hCoV-19/Indonesia/YO-UGM-781481/2020|EPI ISL 516829|B.1.247|Indonesia|2020-08-10	0.0005711265	Asia
Asia|hCoV-19/Bangladesh/BCSIR-NILMRC-073/2020|EPI ISL 466689|B.1.1|Bangladesh|2020-06-01	Asia|hCoV-19/Indonesia/YO-UGM-781481/2020|EPI ISL 516829|B.1.247|Indonesia|2020-08-10	0.0006384030	Asia
Asia|hCoV-19/India/TG-CCMB-L1746/2020|EPI ISL 471631|B.1.1.8|India|2020-06-01	Asia|hCoV-19/Indonesia/YO-UGM-781481/2020|EPI ISL 516829|B.1.247|Indonesia|2020-08-10	0.0007392145	Asia
Asia|hCoV-19/India/UT-AR33/2020|EPI ISL 508181|A|India|2020-06-02	Asia|hCoV-19/Indonesia/YO-UGM-781481/2020|EPI ISL 516829|B.1.247|Indonesia|2020-08-10	0.0010756490	Asia
Asia|hCoV-19/United Arab Emirates/313/2020|EPI ISL 528696|B.1.1.296|United Arab Emirates|2020-06-02	Asia|hCoV-19/Indonesia/YO-UGM-781481/2020|EPI ISL 516829|B.1.247|Indonesia|2020-08-10	0.0007729024	Asia
Asia|hCoV-19/India/TG-CCMB-L1811/2020|EPI ISL 471637|B.1.1.8|India|2020-06-02	Asia|hCoV-19/Indonesia/YO-UGM-781481/2020|EPI ISL 516829|B.1.247|Indonesia|2020-08-10	0.0007392145	Asia
Asia|hCoV-19/India/TG-CCMB-L1822-ONT/2020|EPI ISL 495164|B.1.1.8|India|2020-06-02	Asia|hCoV-19/Indonesia/YO-UGM-781481/2020|EPI ISL 516829|B.1.247|Indonesia|2020-08-10	0.0009410763	Asia
Asia|hCoV-19/United Arab Emirates/310/2020|EPI ISL 528695|B.1.1|United Arab Emirates|2020-06-02	Asia|hCoV-19/Indonesia/YO-UGM-781481/2020|EPI ISL 516829|B.1.247|Indonesia|2020-08-10	0.0006719970	Asia
Asia|hCoV-19/Bangladesh/BCSIR-NILMRC-327/2020|EPI ISL 498793|B.1.1|Bangladesh|2020-06-03	Asia|hCoV-19/Indonesia/YO-UGM-781481/2020|EPI ISL 516829|B.1.247|Indonesia|2020-08-10	0.0006719348	Asia
Asia|hCoV-19/India/GJ-GBRC183b/2020|EPI ISL 467054|B.1|India|2020-06-03	Asia|hCoV-19/Indonesia/YO-UGM-781481/2020|EPI ISL 516829|B.1.247|Indonesia|2020-08-10	0.0006046708	Asia
Asia|hCoV-19/Bangladesh/BCSIR-NILMRC-330/2020|EPI ISL 504182|B.1.1|Bangladesh|2020-06-03	Asia|hCoV-19/Indonesia/YO-UGM-781481/2020|EPI ISL 516829|B.1.247|Indonesia|2020-08-10	0.0008738906	Asia
Asia|hCoV-19/United Arab Emirates/L2006030255/2020|EPI ISL 520678|B.4|United Arab Emirates|2020-06-03	Asia|hCoV-19/Indonesia/YO-UGM-781481/2020|EPI ISL 516829|B.1.247|Indonesia|2020-08-10	0.0009073942	Asia
Asia|hCoV-19/India/GJ-GBRC181b/2020|EPI ISL 467050|B.1.36|India|2020-06-03	Asia|hCoV-19/Indonesia/YO-UGM-781481/2020|EPI ISL 516829|B.1.247|Indonesia|2020-08-10	0.0005710833	Asia
Asia|hCoV-19/India/KA-IB41/2020|EPI ISL 508320|B.1.1|India|2020-06-04	Asia|hCoV-19/Indonesia/YO-UGM-781481/2020|EPI ISL 516829|B.1.247|Indonesia|2020-08-10	0.0006383734	Asia
Asia|hCoV-19/Oman/205041374/2020|EPI ISL 492016|B.1.1.27|Oman|2020-06-04	Asia|hCoV-19/Indonesia/YO-UGM-781481/2020|EPI ISL 516829|B.1.247|Indonesia|2020-08-10	0.0008401456	Asia
Asia|hCoV-19/India/TG-CCMB-M22/2020|EPI ISL 495194|B.1.1.8|India|2020-06-04	Asia|hCoV-19/Indonesia/YO-UGM-781481/2020|EPI ISL 516829|B.1.247|Indonesia|2020-08-10	0.0007392145	Asia
Asia|hCoV-19/India/TG-CCMB-M2/2020|EPI ISL 495192|B.1.1.8|India|2020-06-04	Asia|hCoV-19/Indonesia/YO-UGM-781481/2020|EPI ISL 516829|B.1.247|Indonesia|2020-08-10	0.0007728180	Asia
Asia|hCoV-19/India/TG-CCMB-L1931/2020|EPI ISL 495171|B.1.1.8|India|2020-06-04	Asia|hCoV-19/Indonesia/YO-UGM-781481/2020|EPI ISL 516829|B.1.247|Indonesia|2020-08-10	0.0007728309	Asia
Asia|hCoV-19/India/GJ-GBRC190/2020|EPI ISL 469033|B.1.160|India|2020-06-05	Asia|hCoV-19/Indonesia/YO-UGM-781481/2020|EPI ISL 516829|B.1.247|Indonesia|2020-08-10	0.0004702690	Asia
Asia|hCoV-19/India/OR-ILSCV32889/2020|EPI ISL 481171|B.1.1|India|2020-06-05	Asia|hCoV-19/Indonesia/YO-UGM-781481/2020|EPI ISL 516829|B.1.247|Indonesia|2020-08-10	0.0006719858	Asia
Asia|hCoV-19/India/GJ-GBRC192/2020|EPI ISL 469036|B.1.160|India|2020-06-05	Asia|hCoV-19/Indonesia/YO-UGM-781481/2020|EPI ISL 516829|B.1.247|Indonesia|2020-08-10	0.0004030340	Asia
Asia|hCoV-19/India/GJ-GBRC361a/2020|EPI ISL 514611|B.1.247|India|2020-06-05	Asia|hCoV-19/Indonesia/YO-UGM-781481/2020|EPI ISL 516829|B.1.247|Indonesia|2020-08-10	0.0006046809	Asia
Asia|hCoV-19/Oman/205041592/2020|EPI ISL 492017|B.1.1.27|Oman|2020-06-05	Asia|hCoV-19/Indonesia/YO-UGM-781481/2020|EPI ISL 516829|B.1.247|Indonesia|2020-08-10	0.0007392021	Asia
Asia|hCoV-19/India/TG-CCMB-M175/2020|EPI ISL 495190|B.1.1.8|India|2020-06-06	Asia|hCoV-19/Indonesia/YO-UGM-781481/2020|EPI ISL 516829|B.1.247|Indonesia|2020-08-10	0.0007392145	Asia
Asia|hCoV-19/India/TG-CCMB-M135/2020|EPI ISL 495184|B.1.1.8|India|2020-06-06	Asia|hCoV-19/Indonesia/YO-UGM-781481/2020|EPI ISL 516829|B.1.247|Indonesia|2020-08-10	0.0006719547	Asia
Asia|hCoV-19/India/TG-CCMB-M116/2020|EPI ISL 495182|B.1.1|India|2020-06-06	Asia|hCoV-19/Indonesia/YO-UGM-781481/2020|EPI ISL 516829|B.1.247|Indonesia|2020-08-10	0.0006047446	Asia
Asia|hCoV-19/India/MH-MW36/2020|EPI ISL 511927|B.1.36|India|2020-06-06	Asia|hCoV-19/Indonesia/YO-UGM-781481/2020|EPI ISL 516829|B.1.247|Indonesia|2020-08-10	0.0006718950	Asia
Asia|hCoV-19/South Korea/KCDC2448/2020|EPI ISL 514851|B.1.1|South Korea|2020-06-07	Asia|hCoV-19/Indonesia/YO-UGM-781481/2020|EPI ISL 516829|B.1.247|Indonesia|2020-08-10	0.0007392364	Asia
Asia|hCoV-19/Bangladesh/BCSIR-NILMRC-103/2020|EPI ISL 475084|B.1.1.316|Bangladesh|2020-06-07	Asia|hCoV-19/Indonesia/YO-UGM-781481/2020|EPI ISL 516829|B.1.247|Indonesia|2020-08-10	0.0005711361	Asia
Asia|hCoV-19/Bangladesh/BCSIR-NILMRC-108/2020|EPI ISL 475756|B.1.1.316|Bangladesh|2020-06-07	Asia|hCoV-19/Indonesia/YO-UGM-781481/2020|EPI ISL 516829|B.1.247|Indonesia|2020-08-10	0.0006048234	Asia
Asia|hCoV-19/India/TG-CCMB-M181/2020|EPI ISL 495191|B.1|India|2020-06-07	Asia|hCoV-19/Indonesia/YO-UGM-781481/2020|EPI ISL 516829|B.1.247|Indonesia|2020-08-10	0.0006047625	Asia
Asia|hCoV-19/United Arab Emirates/L3300068662/2020|EPI ISL 520715|B.1.1|United Arab Emirates|2020-06-07	Asia|hCoV-19/Indonesia/YO-UGM-781481/2020|EPI ISL 516829|B.1.247|Indonesia|2020-08-10	0.0005711096	Asia
Asia|hCoV-19/India/GJ-GBRC222a/2020|EPI ISL 476855|B.1.36|India|2020-06-08	Asia|hCoV-19/Indonesia/YO-UGM-781481/2020|EPI ISL 516829|B.1.247|Indonesia|2020-08-10	0.0006719460	Asia
Asia|hCoV-19/India/GJ-GBRC312b/2020|EPI ISL 495068|B.1.5|India|2020-06-08	Asia|hCoV-19/Indonesia/YO-UGM-781481/2020|EPI ISL 516829|B.1.247|Indonesia|2020-08-10	0.0006383357	Asia
Asia|hCoV-19/India/GJ-GBRC219b/2020|EPI ISL 475057|B.1.36|India|2020-06-08	Asia|hCoV-19/Indonesia/YO-UGM-781481/2020|EPI ISL 516829|B.1.247|Indonesia|2020-08-10	0.0005710928	Asia
Asia|hCoV-19/India/GJ-GBRC201b/2020|EPI ISL 469047|B.1.36|India|2020-06-08	Asia|hCoV-19/Indonesia/YO-UGM-781481/2020|EPI ISL 516829|B.1.247|Indonesia|2020-08-10	0.0006047089	Asia
Asia|hCoV-19/India/OR-ILSCV34480/2020|EPI ISL 481184|B.1.1|India|2020-06-09	Asia|hCoV-19/Indonesia/YO-UGM-781481/2020|EPI ISL 516829|B.1.247|Indonesia|2020-08-10	0.0006719858	Asia
Asia|hCoV-19/India/TG-CCMB-M361/2020|EPI ISL 495201|B.1.1.8|India|2020-06-09	Asia|hCoV-19/Indonesia/YO-UGM-781481/2020|EPI ISL 516829|B.1.247|Indonesia|2020-08-10	0.0007728538	Asia
Asia|hCoV-19/India/TG-CCMB-M359/2020|EPI ISL 495200|B.1.5|India|2020-06-09	Asia|hCoV-19/Indonesia/YO-UGM-781481/2020|EPI ISL 516829|B.1.247|Indonesia|2020-08-10	0.0006382955	Asia
Asia|hCoV-19/Oman/205042822/2020|EPI ISL 492020|B.1.1.27|Oman|2020-06-09	Asia|hCoV-19/Indonesia/YO-UGM-781481/2020|EPI ISL 516829|B.1.247|Indonesia|2020-08-10	0.0007728309	Asia
Asia|hCoV-19/India/TG-CCMB-M588/2020|EPI ISL 495217|B.1.1.8|India|2020-06-10	Asia|hCoV-19/Indonesia/YO-UGM-781481/2020|EPI ISL 516829|B.1.247|Indonesia|2020-08-10	0.0007055668	Asia
Asia|hCoV-19/India/OR-ILSCV35475/2020|EPI ISL 481199|B.1|India|2020-06-10	Asia|hCoV-19/Indonesia/YO-UGM-781481/2020|EPI ISL 516829|B.1.247|Indonesia|2020-08-10	0.0005375219	Asia
Asia|hCoV-19/India/HR-MW39/2020|EPI ISL 511928|B.1.1|India|2020-06-10	Asia|hCoV-19/Indonesia/YO-UGM-781481/2020|EPI ISL 516829|B.1.247|Indonesia|2020-08-10	0.0007728438	Asia
Asia|hCoV-19/India/WB-S98/2020|EPI ISL 508487|B.1|India|2020-06-10	Asia|hCoV-19/Indonesia/YO-UGM-781481/2020|EPI ISL 516829|B.1.247|Indonesia|2020-08-10	0.0007392392	Asia
Asia|hCoV-19/India/GJ-GBRC227/2020|EPI ISL 476864|B.1.36|India|2020-06-11	Asia|hCoV-19/Indonesia/YO-UGM-781481/2020|EPI ISL 516829|B.1.247|Indonesia|2020-08-10	0.0005374722	Asia
Asia|hCoV-19/Oman/205043490/2020|EPI ISL 492026|B.1.1.27|Oman|2020-06-11	Asia|hCoV-19/Indonesia/YO-UGM-781481/2020|EPI ISL 516829|B.1.247|Indonesia|2020-08-10	0.0007392363	Asia
Asia|hCoV-19/India/GJ-GBRC228b/2020|EPI ISL 476866|B.1.36|India|2020-06-11	Asia|hCoV-19/Indonesia/YO-UGM-781481/2020|EPI ISL 516829|B.1.247|Indonesia|2020-08-10	0.0005374474	Asia
Asia|hCoV-19/India/GJ-GBRC261b/2020|EPI ISL 483854|B.1.36|India|2020-06-11	Asia|hCoV-19/Indonesia/YO-UGM-781481/2020|EPI ISL 516829|B.1.247|Indonesia|2020-08-10	0.0006720083	Asia
Asia|hCoV-19/Bangladesh/BCSIR-NILMRC-175/2020|EPI ISL 483622|B.1.1.316|Bangladesh|2020-06-12	Asia|hCoV-19/Indonesia/YO-UGM-781481/2020|EPI ISL 516829|B.1.247|Indonesia|2020-08-10	0.0007055995	Asia
Asia|hCoV-19/India/GJ-GBRC229b/2020|EPI ISL 476868|B.1.36|India|2020-06-12	Asia|hCoV-19/Indonesia/YO-UGM-781481/2020|EPI ISL 516829|B.1.247|Indonesia|2020-08-10	0.0006047089	Asia
Asia|hCoV-19/India/GJ-GBRC255a/2020|EPI ISL 483842|B.1.36|India|2020-06-12	Asia|hCoV-19/Indonesia/YO-UGM-781481/2020|EPI ISL 516829|B.1.247|Indonesia|2020-08-10	0.0005374633	Asia
Asia|hCoV-19/India/GJ-GBRC236/2020|EPI ISL 476878|B.1.5|India|2020-06-12	Asia|hCoV-19/Indonesia/YO-UGM-781481/2020|EPI ISL 516829|B.1.247|Indonesia|2020-08-10	0.0004366493	Asia
Asia|hCoV-19/India/GJ-GBRC277a/2020|EPI ISL 483878|B.1|India|2020-06-13	Asia|hCoV-19/Indonesia/YO-UGM-781481/2020|EPI ISL 516829|B.1.247|Indonesia|2020-08-10	0.0005711287	Asia
Asia|hCoV-19/India/GJ-GBRC269/2020|EPI ISL 483866|B.1.5|India|2020-06-13	Asia|hCoV-19/Indonesia/YO-UGM-781481/2020|EPI ISL 516829|B.1.247|Indonesia|2020-08-10	0.0005038699	Asia
Asia|hCoV-19/SaudiArabia/KAUST-MADINAH1044/2020|EPI ISL 513076|B.1|Saudi Arabia|2020-06-13	Asia|hCoV-19/Indonesia/YO-UGM-781481/2020|EPI ISL 516829|B.1.247|Indonesia|2020-08-10	0.0005710569	Asia
Asia|hCoV-19/United Arab Emirates/434/2020|EPI ISL 528700|B.1.1|United Arab Emirates|2020-06-13	Asia|hCoV-19/Indonesia/YO-UGM-781481/2020|EPI ISL 516829|B.1.247|Indonesia|2020-08-10	0.0006719659	Asia
Asia|hCoV-19/India/GJ-GBRC242/2020|EPI ISL 483823|B.1.36|India|2020-06-14	Asia|hCoV-19/Indonesia/YO-UGM-781481/2020|EPI ISL 516829|B.1.247|Indonesia|2020-08-10	0.0005711192	Asia
Asia|hCoV-19/India/GJ-GBRC245/2020|EPI ISL 483826|B.1.247|India|2020-06-14	Asia|hCoV-19/Indonesia/YO-UGM-781481/2020|EPI ISL 516829|B.1.247|Indonesia|2020-08-10	0.0005038933	Asia
Asia|hCoV-19/India/HR-TF2/2020|EPI ISL 508496|B.1.36|India|2020-06-14	Asia|hCoV-19/Indonesia/YO-UGM-781481/2020|EPI ISL 516829|B.1.247|Indonesia|2020-08-10	0.0006383168	Asia
Asia|hCoV-19/India/GJ-GBRC243/2020|EPI ISL 483824|B.1.160|India|2020-06-14	Asia|hCoV-19/Indonesia/YO-UGM-781481/2020|EPI ISL 516829|B.1.247|Indonesia|2020-08-10	0.0005038933	Asia
Asia|hCoV-19/India/GJ-GBRC301a/2020|EPI ISL 495046|B.1.247|India|2020-06-15	Asia|hCoV-19/Indonesia/YO-UGM-781481/2020|EPI ISL 516829|B.1.247|Indonesia|2020-08-10	0.0004030340	Asia
Asia|hCoV-19/India/GJ-GBRC296a/2020|EPI ISL 495036|B.1|India|2020-06-15	Asia|hCoV-19/Indonesia/YO-UGM-781481/2020|EPI ISL 516829|B.1.247|Indonesia|2020-08-10	0.0005710832	Asia
Asia|hCoV-19/India/GJ-GBRC294/2020|EPI ISL 495034|B.1|India|2020-06-15	Asia|hCoV-19/Indonesia/YO-UGM-781481/2020|EPI ISL 516829|B.1.247|Indonesia|2020-08-10	0.0006721294	Asia
Asia|hCoV-19/India/GJ-GBRC292b/2020|EPI ISL 495031|B.1|India|2020-06-15	Asia|hCoV-19/Indonesia/YO-UGM-781481/2020|EPI ISL 516829|B.1.247|Indonesia|2020-08-10	0.0006384804	Asia
Asia|hCoV-19/Bangladesh/BCSIR-NILMRC-186/2020|EPI ISL 483694|B.1.36|Bangladesh|2020-06-16	Asia|hCoV-19/Indonesia/YO-UGM-781481/2020|EPI ISL 516829|B.1.247|Indonesia|2020-08-10	0.0006047089	Asia
Asia|hCoV-19/India/DL-MN1/2020|EPI ISL 508415|B.1.36|India|2020-06-16	Asia|hCoV-19/Indonesia/YO-UGM-781481/2020|EPI ISL 516829|B.1.247|Indonesia|2020-08-10	0.0006046529	Asia
Asia|hCoV-19/United Arab Emirates/L2006032095/2020|EPI ISL 520679|A|United Arab Emirates|2020-06-16	Asia|hCoV-19/Indonesia/YO-UGM-781481/2020|EPI ISL 516829|B.1.247|Indonesia|2020-08-10	0.0008400926	Asia
Asia|hCoV-19/Bangladesh/CHRF-0027/2020|EPI ISL 477136|B.1.1|Bangladesh|2020-06-16	Asia|hCoV-19/Indonesia/YO-UGM-781481/2020|EPI ISL 516829|B.1.247|Indonesia|2020-08-10	0.0007393078	Asia
Asia|hCoV-19/SaudiArabia/KAUST-JEDDAH1010/2020|EPI ISL 512881|B.1.247|Saudi Arabia|2020-06-17	Asia|hCoV-19/Indonesia/YO-UGM-781481/2020|EPI ISL 516829|B.1.247|Indonesia|2020-08-10	0.0004030713	Asia
Asia|hCoV-19/India/DL-TF17/2020|EPI ISL 508495|B.1.36|India|2020-06-17	Asia|hCoV-19/Indonesia/YO-UGM-781481/2020|EPI ISL 516829|B.1.247|Indonesia|2020-08-10	0.0006383357	Asia
Asia|hCoV-19/India/GJ-GBRC322a/2020|EPI ISL 500949|A|India|2020-06-17	Asia|hCoV-19/Indonesia/YO-UGM-781481/2020|EPI ISL 516829|B.1.247|Indonesia|2020-08-10	0.0005711287	Asia
Asia|hCoV-19/India/GJ-GBRC317/2020|EPI ISL 500947|B.1.246|India|2020-06-17	Asia|hCoV-19/Indonesia/YO-UGM-781481/2020|EPI ISL 516829|B.1.247|Indonesia|2020-08-10	0.0004030527	Asia
Asia|hCoV-19/Bangladesh/BCSIR-NILMRC-158/2020|EPI ISL 480447|B.1.36|Bangladesh|2020-06-18	Asia|hCoV-19/Indonesia/YO-UGM-781481/2020|EPI ISL 516829|B.1.247|Indonesia|2020-08-10	0.0006047089	Asia
Asia|hCoV-19/India/GJ-GBRC-363/2020|EPI ISL 524715|B.1.36|India|2020-06-18	Asia|hCoV-19/Indonesia/YO-UGM-781481/2020|EPI ISL 516829|B.1.247|Indonesia|2020-08-10	0.0006046809	Asia
Asia|hCoV-19/Bangladesh/BCSIR-NILMRC-151/2020|EPI ISL 480440|B.1.1|Bangladesh|2020-06-18	Asia|hCoV-19/Indonesia/YO-UGM-781481/2020|EPI ISL 516829|B.1.247|Indonesia|2020-08-10	0.0007392268	Asia
Asia|hCoV-19/India/GJ-GBRC-366a/2020|EPI ISL 524719|B.1.160|India|2020-06-18	Asia|hCoV-19/Indonesia/YO-UGM-781481/2020|EPI ISL 516829|B.1.247|Indonesia|2020-08-10	0.0004030527	Asia
Asia|hCoV-19/Bangladesh/BCSIR-NILMRC-118a/2020|EPI ISL 482487|B.1.1|Bangladesh|2020-06-18	Asia|hCoV-19/Indonesia/YO-UGM-781481/2020|EPI ISL 516829|B.1.247|Indonesia|2020-08-10	0.0007392269	Asia
Asia|hCoV-19/India/GJ-GBRC310b/2020|EPI ISL 495064|B.1.36|India|2020-06-19	Asia|hCoV-19/Indonesia/YO-UGM-781481/2020|EPI ISL 516829|B.1.247|Indonesia|2020-08-10	0.0005710231	Asia
Asia|hCoV-19/India/HR-TF24/2020|EPI ISL 508498|B.6|India|2020-06-19	Asia|hCoV-19/Indonesia/YO-UGM-781481/2020|EPI ISL 516829|B.1.247|Indonesia|2020-08-10	0.0009410084	Asia
Asia|hCoV-19/India/GJ-GBRC246/2020|EPI ISL 483827|B.1.5|India|2020-06-19	Asia|hCoV-19/Indonesia/YO-UGM-781481/2020|EPI ISL 516829|B.1.247|Indonesia|2020-08-10	0.0006719883	Asia
Asia|hCoV-19/India/GJ-GBRC247/2020|EPI ISL 483828|B.1.36|India|2020-06-19	Asia|hCoV-19/Indonesia/YO-UGM-781481/2020|EPI ISL 516829|B.1.247|Indonesia|2020-08-10	0.0006046529	Asia
Asia|hCoV-19/India/DL-MN26/2020|EPI ISL 508418|B.1.36|India|2020-06-20	Asia|hCoV-19/Indonesia/YO-UGM-781481/2020|EPI ISL 516829|B.1.247|Indonesia|2020-08-10	0.0005038383	Asia
Asia|hCoV-19/India/GJ-GBRC311a/2020|EPI ISL 495065|B.1.246|India|2020-06-20	Asia|hCoV-19/Indonesia/YO-UGM-781481/2020|EPI ISL 516829|B.1.247|Indonesia|2020-08-10	0.0005038765	Asia
Asia|hCoV-19/Bangladesh/BCSIR-NILMRC-182/2020|EPI ISL 483630|B.1.1|Bangladesh|2020-06-20	Asia|hCoV-19/Indonesia/YO-UGM-781481/2020|EPI ISL 516829|B.1.247|Indonesia|2020-08-10	0.0005711096	Asia
Asia|hCoV-19/India/GJ-GBRC311b/2020|EPI ISL 495066|B.1.36|India|2020-06-20	Asia|hCoV-19/Indonesia/YO-UGM-781481/2020|EPI ISL 516829|B.1.247|Indonesia|2020-08-10	0.0005711023	Asia
Asia|hCoV-19/Bangladesh/BCSIR-NILMRC-181/2020|EPI ISL 483629|B.1.1|Bangladesh|2020-06-20	Asia|hCoV-19/Indonesia/YO-UGM-781481/2020|EPI ISL 516829|B.1.247|Indonesia|2020-08-10	0.0008738243	Asia
Asia|hCoV-19/India/KA-IB23/2020|EPI ISL 508301|B.1.5|India|2020-06-21	Asia|hCoV-19/Indonesia/YO-UGM-781481/2020|EPI ISL 516829|B.1.247|Indonesia|2020-08-10	0.0006383168	Asia
Asia|hCoV-19/South Korea/KCDC2542/2020|EPI ISL 514945|B.1.1|South Korea|2020-06-21	Asia|hCoV-19/Indonesia/YO-UGM-781481/2020|EPI ISL 516829|B.1.247|Indonesia|2020-08-10	0.0008738209	Asia
Asia|hCoV-19/Indonesia/YO-UGM-202449/2020|EPI ISL 516800|B.1.160|Indonesia|2020-06-22	Asia|hCoV-19/Indonesia/YO-UGM-781481/2020|EPI ISL 516829|B.1.247|Indonesia|2020-08-10	0.0004702395	Asia
Asia|hCoV-19/Singapore/268nan/2020|EPI ISL 477180|B.1.5|Singapore|2020-06-22	Asia|hCoV-19/Indonesia/YO-UGM-781481/2020|EPI ISL 516829|B.1.247|Indonesia|2020-08-10	0.0004702611	Asia
Asia|hCoV-19/India/HR-TF30/2020|EPI ISL 508503|B.1.36|India|2020-06-22	Asia|hCoV-19/Indonesia/YO-UGM-781481/2020|EPI ISL 516829|B.1.247|Indonesia|2020-08-10	0.0006382282	Asia
Asia|hCoV-19/India/GJ-GBRC-384a/2020|EPI ISL 524744|B.1.36|India|2020-06-22	Asia|hCoV-19/Indonesia/YO-UGM-781481/2020|EPI ISL 516829|B.1.247|Indonesia|2020-08-10	0.0007061449	Asia
Asia|hCoV-19/Hong Kong/HKU-200723-003/2020|EPI ISL 497770|B.1.275|Hong Kong|2020-06-22	Asia|hCoV-19/Indonesia/YO-UGM-781481/2020|EPI ISL 516829|B.1.247|Indonesia|2020-08-10	0.0008064757	Asia
Asia|hCoV-19/SaudiArabia/KAUST-JEDDAH1000/2020|EPI ISL 512874|B.1.247|Saudi Arabia|2020-06-23	Asia|hCoV-19/Indonesia/YO-UGM-781481/2020|EPI ISL 516829|B.1.247|Indonesia|2020-08-10	0.0004030460	Asia
Asia|hCoV-19/SaudiArabia/KAUST-JEDDAH999/2020|EPI ISL 513072|B.1.1|Saudi Arabia|2020-06-23	Asia|hCoV-19/Indonesia/YO-UGM-781481/2020|EPI ISL 516829|B.1.247|Indonesia|2020-08-10	0.0006383438	Asia
Asia|hCoV-19/SaudiArabia/KAUST-JEDDAH1033/2020|EPI ISL 512902|B.1.261|Saudi Arabia|2020-06-23	Asia|hCoV-19/Indonesia/YO-UGM-781481/2020|EPI ISL 516829|B.1.247|Indonesia|2020-08-10	0.0005374792	Asia
Asia|hCoV-19/SaudiArabia/KAUST-JEDDAH1031/2020|EPI ISL 512900|B.1.247|Saudi Arabia|2020-06-23	Asia|hCoV-19/Indonesia/YO-UGM-781481/2020|EPI ISL 516829|B.1.247|Indonesia|2020-08-10	0.0005038233	Asia
Asia|hCoV-19/Bangladesh/BCSIR-NILMRC-219/2020|EPI ISL 483707|B.1.1.316|Bangladesh|2020-06-24	Asia|hCoV-19/Indonesia/YO-UGM-781481/2020|EPI ISL 516829|B.1.247|Indonesia|2020-08-10	0.0006720592	Asia
Asia|hCoV-19/Bangladesh/BCSIR-NILMRC-216/2020|EPI ISL 483703|B.1.36|Bangladesh|2020-06-24	Asia|hCoV-19/Indonesia/YO-UGM-781481/2020|EPI ISL 516829|B.1.247|Indonesia|2020-08-10	0.0006047089	Asia
Asia|hCoV-19/South Korea/KCDC2558/2020|EPI ISL 514961|B.1.1|South Korea|2020-06-24	Asia|hCoV-19/Indonesia/YO-UGM-781481/2020|EPI ISL 516829|B.1.247|Indonesia|2020-08-10	0.0006384030	Asia
Asia|hCoV-19/South Korea/KCDC2557/2020|EPI ISL 514960|B.1.1|South Korea|2020-06-24	Asia|hCoV-19/Indonesia/YO-UGM-781481/2020|EPI ISL 516829|B.1.247|Indonesia|2020-08-10	0.0007056765	Asia
Asia|hCoV-19/Bangladesh/BCSIR-NILMRC-218/2020|EPI ISL 483705|B.1.1|Bangladesh|2020-06-24	Asia|hCoV-19/Indonesia/YO-UGM-781481/2020|EPI ISL 516829|B.1.247|Indonesia|2020-08-10	0.0007056766	Asia
Asia|hCoV-19/India/GJ-GBRC329/2020|EPI ISL 512064|B.1.36|India|2020-06-25	Asia|hCoV-19/Indonesia/YO-UGM-781481/2020|EPI ISL 516829|B.1.247|Indonesia|2020-08-10	0.0005374882	Asia
Asia|hCoV-19/India/GJ-GBRC357b/2020|EPI ISL 514607|B.1.36|India|2020-06-25	Asia|hCoV-19/Indonesia/YO-UGM-781481/2020|EPI ISL 516829|B.1.247|Indonesia|2020-08-10	0.0005711023	Asia
Asia|hCoV-19/India/GJ-GBRC355a/2020|EPI ISL 514603|B.1.36|India|2020-06-25	Asia|hCoV-19/Indonesia/YO-UGM-781481/2020|EPI ISL 516829|B.1.247|Indonesia|2020-08-10	0.0004702473	Asia
Asia|hCoV-19/India/GJ-GBRC356/2020|EPI ISL 514605|B.1.36|India|2020-06-25	Asia|hCoV-19/Indonesia/YO-UGM-781481/2020|EPI ISL 516829|B.1.247|Indonesia|2020-08-10	0.0006046988	Asia
Asia|hCoV-19/India/GJ-GBRC355b/2020|EPI ISL 514604|B.1.36|India|2020-06-25	Asia|hCoV-19/Indonesia/YO-UGM-781481/2020|EPI ISL 516829|B.1.247|Indonesia|2020-08-10	0.0005038616	Asia
Asia|hCoV-19/United Arab Emirates/529/2020|EPI ISL 528703|B.1.1.220|United Arab Emirates|2020-06-26	Asia|hCoV-19/Indonesia/YO-UGM-781481/2020|EPI ISL 516829|B.1.247|Indonesia|2020-08-10	0.0007729124	Asia
Asia|hCoV-19/Indonesia/JT-UGM-202538/2020|EPI ISL 525492|B.1.160|Indonesia|2020-06-26	Asia|hCoV-19/Indonesia/YO-UGM-781481/2020|EPI ISL 516829|B.1.247|Indonesia|2020-08-10	0.0005374633	Asia
Asia|hCoV-19/India/UP-MN32/2020|EPI ISL 508419|B.1.36|India|2020-06-27	Asia|hCoV-19/Indonesia/YO-UGM-781481/2020|EPI ISL 516829|B.1.247|Indonesia|2020-08-10	0.0005374474	Asia
Asia|hCoV-19/South Korea/KCDC2683/2020|EPI ISL 522464|B.1.275|South Korea|2020-06-27	Asia|hCoV-19/Indonesia/YO-UGM-781481/2020|EPI ISL 516829|B.1.247|Indonesia|2020-08-10	0.0006128424	Asia
Asia|hCoV-19/Indonesia/JB-TFRIC19-R30535/2020|EPI ISL 528747|B.1.1|Indonesia|2020-06-28	Asia|hCoV-19/Indonesia/YO-UGM-781481/2020|EPI ISL 516829|B.1.247|Indonesia|2020-08-10	0.0006048055	Asia
Asia|hCoV-19/India/GJ-GBRC283/2020|EPI ISL 495020|B.1.246|India|2020-06-28	Asia|hCoV-19/Indonesia/YO-UGM-781481/2020|EPI ISL 516829|B.1.247|Indonesia|2020-08-10	0.0004705913	Asia
Asia|hCoV-19/South Korea/KCDC2588/2020|EPI ISL 514991|B.1.1|South Korea|2020-06-29	Asia|hCoV-19/Indonesia/YO-UGM-781481/2020|EPI ISL 516829|B.1.247|Indonesia|2020-08-10	0.0007056085	Asia
Asia|hCoV-19/South Korea/KCDC2589/2020|EPI ISL 514992|B.1.1|South Korea|2020-06-29	Asia|hCoV-19/Indonesia/YO-UGM-781481/2020|EPI ISL 516829|B.1.247|Indonesia|2020-08-10	0.0007070221	Asia
Asia|hCoV-19/Israel/CVL1195/2020|EPI ISL 516904|B.1.3|Israel|2020-06-29	Asia|hCoV-19/Indonesia/YO-UGM-781481/2020|EPI ISL 516829|B.1.247|Indonesia|2020-08-10	0.0009891393	Asia
Asia|hCoV-19/India/GJ-GBRC284a/2020|EPI ISL 495021|B.1.36|India|2020-06-30	Asia|hCoV-19/Indonesia/YO-UGM-781481/2020|EPI ISL 516829|B.1.247|Indonesia|2020-08-10	0.0005374716	Asia
Asia|hCoV-19/India/GJ-GBRC284b/2020|EPI ISL 495022|B.1.36|India|2020-06-30	Asia|hCoV-19/Indonesia/YO-UGM-781481/2020|EPI ISL 516829|B.1.247|Indonesia|2020-08-10	0.0005711023	Asia
Asia|hCoV-19/United Arab Emirates/558/2020|EPI ISL 528705|B.1|United Arab Emirates|2020-06-30	Asia|hCoV-19/Indonesia/YO-UGM-781481/2020|EPI ISL 516829|B.1.247|Indonesia|2020-08-10	0.0006382955	Asia
Asia|hCoV-19/South Korea/KCDC2687/2020|EPI ISL 522467|B.1.1|South Korea|2020-06-30	Asia|hCoV-19/Indonesia/YO-UGM-781481/2020|EPI ISL 516829|B.1.247|Indonesia|2020-08-10	0.0006049682	Asia
Asia|hCoV-19/Hong Kong/HKU-200723-042/2020|EPI ISL 497809|B.1|Hong Kong|2020-07-01	Asia|hCoV-19/Indonesia/YO-UGM-781481/2020|EPI ISL 516829|B.1.247|Indonesia|2020-08-10	0.0008401985	Asia
Asia|hCoV-19/United Arab Emirates/581/2020|EPI ISL 528707|B.1|United Arab Emirates|2020-07-01	Asia|hCoV-19/Indonesia/YO-UGM-781481/2020|EPI ISL 516829|B.1.247|Indonesia|2020-08-10	0.0006383250	Asia
Asia|hCoV-19/South Korea/KCDC2689/2020|EPI ISL 522469|B.1|South Korea|2020-07-01	Asia|hCoV-19/Indonesia/YO-UGM-781481/2020|EPI ISL 516829|B.1.247|Indonesia|2020-08-10	0.0007059490	Asia
Asia|hCoV-19/India/GJ-GBRC285/2020|EPI ISL 495023|B.1.247|India|2020-07-02	Asia|hCoV-19/Indonesia/YO-UGM-781481/2020|EPI ISL 516829|B.1.247|Indonesia|2020-08-10	0.0004030646	Asia
Asia|hCoV-19/South Korea/KCDC2691/2020|EPI ISL 522471|B.1.1|South Korea|2020-07-02	Asia|hCoV-19/Indonesia/YO-UGM-781481/2020|EPI ISL 516829|B.1.247|Indonesia|2020-08-10	0.0007810299	Asia
Asia|hCoV-19/Hong Kong/HKU-200723-077/2020|EPI ISL 497844|B.1|Hong Kong|2020-07-03	Asia|hCoV-19/Indonesia/YO-UGM-781481/2020|EPI ISL 516829|B.1.247|Indonesia|2020-08-10	0.0006091855	Asia
Asia|hCoV-19/India/UT-IMT-AT52/2020|EPI ISL 560320|B.1.247|India|2020-07-03	Asia|hCoV-19/Indonesia/YO-UGM-781481/2020|EPI ISL 516829|B.1.247|Indonesia|2020-08-10	0.0005452020	Asia
Asia|hCoV-19/India/GJ-GBRC287/2020|EPI ISL 495025|B.1.5|India|2020-07-04	Asia|hCoV-19/Indonesia/YO-UGM-781481/2020|EPI ISL 516829|B.1.247|Indonesia|2020-08-10	0.0004702474	Asia
Asia|hCoV-19/South Korea/KCDC2695/2020|EPI ISL 522475|B.1.1|South Korea|2020-07-04	Asia|hCoV-19/Indonesia/YO-UGM-781481/2020|EPI ISL 516829|B.1.247|Indonesia|2020-08-10	0.0006387168	Asia
Asia|hCoV-19/South Korea/KCDC2694/2020|EPI ISL 522474|B.1.1|South Korea|2020-07-04	Asia|hCoV-19/Indonesia/YO-UGM-781481/2020|EPI ISL 516829|B.1.247|Indonesia|2020-08-10	0.0006053040	Asia
Asia|hCoV-19/South Korea/KCDC2697/2020|EPI ISL 522477|B.1.1|South Korea|2020-07-04	Asia|hCoV-19/Indonesia/YO-UGM-781481/2020|EPI ISL 516829|B.1.247|Indonesia|2020-08-10	0.0007077577	Asia
Asia|hCoV-19/South Korea/KCDC2698/2020|EPI ISL 522478|B.1.1|South Korea|2020-07-04	Asia|hCoV-19/Indonesia/YO-UGM-781481/2020|EPI ISL 516829|B.1.247|Indonesia|2020-08-10	0.0007078982	Asia
Asia|hCoV-19/Bangladesh/BCSIR-NILMRC-222/2020|EPI ISL 487362|B.1|Bangladesh|2020-07-06	Asia|hCoV-19/Indonesia/YO-UGM-781481/2020|EPI ISL 516829|B.1.247|Indonesia|2020-08-10	0.0007055461	Asia
Asia|hCoV-19/India/GJ-GBRC-392b/2020|EPI ISL 524759|B.1.160|India|2020-07-06	Asia|hCoV-19/Indonesia/YO-UGM-781481/2020|EPI ISL 516829|B.1.247|Indonesia|2020-08-10	0.0006047268	Asia
Asia|hCoV-19/India/GJ-GBRC-389a/2020|EPI ISL 524752|B.1.160.1|India|2020-07-06	Asia|hCoV-19/Indonesia/YO-UGM-781481/2020|EPI ISL 516829|B.1.247|Indonesia|2020-08-10	0.0005039166	Asia
Asia|hCoV-19/India/GJ-GBRC-391a/2020|EPI ISL 524756|B.1.36|India|2020-07-06	Asia|hCoV-19/Indonesia/YO-UGM-781481/2020|EPI ISL 516829|B.1.247|Indonesia|2020-08-10	0.0006046786	Asia
Asia|hCoV-19/Bangladesh/BCSIR-NILMRC-228/2020|EPI ISL 487368|B.1.159|Bangladesh|2020-07-06	Asia|hCoV-19/Indonesia/YO-UGM-781481/2020|EPI ISL 516829|B.1.247|Indonesia|2020-08-10	0.0006724857	Asia
Asia|hCoV-19/India/GJ-GBRC-389b/2020|EPI ISL 524753|B.1.160.1|India|2020-07-06	Asia|hCoV-19/Indonesia/YO-UGM-781481/2020|EPI ISL 516829|B.1.247|Indonesia|2020-08-10	0.0005711552	Asia
Asia|hCoV-19/Bangladesh/BCSIR-NILMRC-244/2020|EPI ISL 487384|B.1.1.316|Bangladesh|2020-07-06	Asia|hCoV-19/Indonesia/YO-UGM-781481/2020|EPI ISL 516829|B.1.247|Indonesia|2020-08-10	0.0006720169	Asia
Asia|hCoV-19/India/GJ-GBRC335a/2020|EPI ISL 512072|B.1.247|India|2020-07-06	Asia|hCoV-19/Indonesia/YO-UGM-781481/2020|EPI ISL 516829|B.1.247|Indonesia|2020-08-10	0.0005038532	Asia
Asia|hCoV-19/India/GJ-GBRC-394a/2020|EPI ISL 524762|B.1|India|2020-07-06	Asia|hCoV-19/Indonesia/YO-UGM-781481/2020|EPI ISL 516829|B.1.247|Indonesia|2020-08-10	0.0004702394	Asia
Asia|hCoV-19/Bangladesh/BCSIR-NILMRC-230/2020|EPI ISL 487372|B.1.1.316|Bangladesh|2020-07-06	Asia|hCoV-19/Indonesia/YO-UGM-781481/2020|EPI ISL 516829|B.1.247|Indonesia|2020-08-10	0.0007728667	Asia
Asia|hCoV-19/Bangladesh/BCSIR-NILMRC-259/2020|EPI ISL 498808|B.1.1.316|Bangladesh|2020-07-07	Asia|hCoV-19/Indonesia/YO-UGM-781481/2020|EPI ISL 516829|B.1.247|Indonesia|2020-08-10	0.0008065234	Asia
Asia|hCoV-19/Hong Kong/HKU-200723-015/2020|EPI ISL 497782|B.1.160|Hong Kong|2020-07-07	Asia|hCoV-19/Indonesia/YO-UGM-781481/2020|EPI ISL 516829|B.1.247|Indonesia|2020-08-10	0.0005038616	Asia
Asia|hCoV-19/Bangladesh/BCSIR-NILMRC-263/2020|EPI ISL 498267|B.1.1|Bangladesh|2020-07-07	Asia|hCoV-19/Indonesia/YO-UGM-781481/2020|EPI ISL 516829|B.1.247|Indonesia|2020-08-10	0.0006047345	Asia
Asia|hCoV-19/Bangladesh/BCSIR-NILMRC-250/2020|EPI ISL 490114|B.1.1|Bangladesh|2020-07-07	Asia|hCoV-19/Indonesia/YO-UGM-781481/2020|EPI ISL 516829|B.1.247|Indonesia|2020-08-10	0.0007055785	Asia
Asia|hCoV-19/South Korea/KCDC2708/2020|EPI ISL 522487|B.1.1|South Korea|2020-07-07	Asia|hCoV-19/Indonesia/YO-UGM-781481/2020|EPI ISL 516829|B.1.247|Indonesia|2020-08-10	0.0007055668	Asia
Asia|hCoV-19/Hong Kong/HKU-200723-084/2020|EPI ISL 497851|B.6|Hong Kong|2020-07-07	Asia|hCoV-19/Indonesia/YO-UGM-781481/2020|EPI ISL 516829|B.1.247|Indonesia|2020-08-10	0.0009160852	Asia
Asia|hCoV-19/South Korea/KCDC2638/2020|EPI ISL 515040|B.1.1|South Korea|2020-07-08	Asia|hCoV-19/Indonesia/YO-UGM-781481/2020|EPI ISL 516829|B.1.247|Indonesia|2020-08-10	0.0007056769	Asia
Asia|hCoV-19/South Korea/KCDC2709/2020|EPI ISL 522488|B.1.1|South Korea|2020-07-08	Asia|hCoV-19/Indonesia/YO-UGM-781481/2020|EPI ISL 516829|B.1.247|Indonesia|2020-08-10	0.0007392145	Asia
Asia|hCoV-19/Hong Kong/HKU-200723-050/2020|EPI ISL 497817|B.1.1|Hong Kong|2020-07-08	Asia|hCoV-19/Indonesia/YO-UGM-781481/2020|EPI ISL 516829|B.1.247|Indonesia|2020-08-10	0.0006442752	Asia
Asia|hCoV-19/Hong Kong/HKU-200723-068/2020|EPI ISL 497835|B.1.1|Hong Kong|2020-07-08	Asia|hCoV-19/Indonesia/YO-UGM-781481/2020|EPI ISL 516829|B.1.247|Indonesia|2020-08-10	0.0007460711	Asia
Asia|hCoV-19/India/GJ-GBRC338b/2020|EPI ISL 512076|B.1.247|India|2020-07-09	Asia|hCoV-19/Indonesia/YO-UGM-781481/2020|EPI ISL 516829|B.1.247|Indonesia|2020-08-10	0.0004702471	Asia
Asia|hCoV-19/India/GJ-GBRC-375/2020|EPI ISL 524732|B.1.247|India|2020-07-09	Asia|hCoV-19/Indonesia/YO-UGM-781481/2020|EPI ISL 516829|B.1.247|Indonesia|2020-08-10	0.0005038849	Asia
Asia|hCoV-19/India/GJ-GBRC338a/2020|EPI ISL 512075|B.1.247|India|2020-07-09	Asia|hCoV-19/Indonesia/YO-UGM-781481/2020|EPI ISL 516829|B.1.247|Indonesia|2020-08-10	0.0005038849	Asia
Asia|hCoV-19/India/GJ-GBRC-339/2020|EPI ISL 512077|B.1.247|India|2020-07-09	Asia|hCoV-19/Indonesia/YO-UGM-781481/2020|EPI ISL 516829|B.1.247|Indonesia|2020-08-10	0.0006052021	Asia
Asia|hCoV-19/India/GJ-GBRC337a/2020|EPI ISL 514435|B.1.247|India|2020-07-09	Asia|hCoV-19/Indonesia/YO-UGM-781481/2020|EPI ISL 516829|B.1.247|Indonesia|2020-08-10	0.0004703244	Asia
Asia|hCoV-19/India/GJ-GBRC337b/2020|EPI ISL 514436|B.1.247|India|2020-07-09	Asia|hCoV-19/Indonesia/YO-UGM-781481/2020|EPI ISL 516829|B.1.247|Indonesia|2020-08-10	0.0005039526	Asia
Asia|hCoV-19/India/GJ-GBRC340/2020|EPI ISL 514437|B.1.247|India|2020-07-09	Asia|hCoV-19/Indonesia/YO-UGM-781481/2020|EPI ISL 516829|B.1.247|Indonesia|2020-08-10	0.0004371909	Asia
Asia|hCoV-19/South Korea/KCDC2711/2020|EPI ISL 522490|A|South Korea|2020-07-10	Asia|hCoV-19/Indonesia/YO-UGM-781481/2020|EPI ISL 516829|B.1.247|Indonesia|2020-08-10	0.0009502560	Asia
Asia|hCoV-19/Hong Kong/HKU-200723-069/2020|EPI ISL 497836|B.1.1|Hong Kong|2020-07-10	Asia|hCoV-19/Indonesia/YO-UGM-781481/2020|EPI ISL 516829|B.1.247|Indonesia|2020-08-10	0.0006442754	Asia
Asia|hCoV-19/Hong Kong/HKU-200723-092/2020|EPI ISL 497859|B.1.1|Hong Kong|2020-07-10	Asia|hCoV-19/Indonesia/YO-UGM-781481/2020|EPI ISL 516829|B.1.247|Indonesia|2020-08-10	0.0006165208	Asia
Asia|hCoV-19/Hong Kong/HKU-200723-001/2020|EPI ISL 497768|B.6|Hong Kong|2020-07-10	Asia|hCoV-19/Indonesia/YO-UGM-781481/2020|EPI ISL 516829|B.1.247|Indonesia|2020-08-10	0.0009939378	Asia
Asia|hCoV-19/India/GJ-GBRC-387a/2020|EPI ISL 524749|B.4|India|2020-07-11	Asia|hCoV-19/Indonesia/YO-UGM-781481/2020|EPI ISL 516829|B.1.247|Indonesia|2020-08-10	0.0009747229	Asia
Asia|hCoV-19/South Korea/KCDC2650/2020|EPI ISL 515052|B.1.1|South Korea|2020-07-11	Asia|hCoV-19/Indonesia/YO-UGM-781481/2020|EPI ISL 516829|B.1.247|Indonesia|2020-08-10	0.0006719970	Asia
Asia|hCoV-19/India/GJ-GBRC-388/2020|EPI ISL 524751|B.1.36|India|2020-07-11	Asia|hCoV-19/Indonesia/YO-UGM-781481/2020|EPI ISL 516829|B.1.247|Indonesia|2020-08-10	0.0006046988	Asia
Asia|hCoV-19/India/GJ-GBRC-385/2020|EPI ISL 524746|B.4|India|2020-07-11	Asia|hCoV-19/Indonesia/YO-UGM-781481/2020|EPI ISL 516829|B.1.247|Indonesia|2020-08-10	0.0010084007	Asia
Asia|hCoV-19/India/GJ-GBRC-387b/2020|EPI ISL 524750|B.4|India|2020-07-11	Asia|hCoV-19/Indonesia/YO-UGM-781481/2020|EPI ISL 516829|B.1.247|Indonesia|2020-08-10	0.0010083540	Asia
Asia|hCoV-19/India/GJ-GBRC-386b/2020|EPI ISL 524748|B.1.36|India|2020-07-11	Asia|hCoV-19/Indonesia/YO-UGM-781481/2020|EPI ISL 516829|B.1.247|Indonesia|2020-08-10	0.0005379331	Asia
Asia|hCoV-19/India/GJ-GBRC-386a/2020|EPI ISL 524747|B.1.36|India|2020-07-11	Asia|hCoV-19/Indonesia/YO-UGM-781481/2020|EPI ISL 516829|B.1.247|Indonesia|2020-08-10	0.0004706366	Asia
Asia|hCoV-19/India/GJ-GBRC-377a/2020|EPI ISL 524735|B.1.36|India|2020-07-11	Asia|hCoV-19/Indonesia/YO-UGM-781481/2020|EPI ISL 516829|B.1.247|Indonesia|2020-08-10	0.0005716905	Asia
Asia|hCoV-19/South Korea/KCDC2721/2020|EPI ISL 522500|A|South Korea|2020-07-11	Asia|hCoV-19/Indonesia/YO-UGM-781481/2020|EPI ISL 516829|B.1.247|Indonesia|2020-08-10	0.0009078481	Asia
Asia|hCoV-19/Bangladesh/BCSIR-NILMRC-344/2020|EPI ISL 498803|B.1.1|Bangladesh|2020-07-12	Asia|hCoV-19/Indonesia/YO-UGM-781481/2020|EPI ISL 516829|B.1.247|Indonesia|2020-08-10	0.0007729575	Asia
Asia|hCoV-19/Singapore/745/2020|EPI ISL 500572|B.1.1|Singapore|2020-07-12	Asia|hCoV-19/Indonesia/YO-UGM-781481/2020|EPI ISL 516829|B.1.247|Indonesia|2020-08-10	0.0007434872	Asia
Asia|hCoV-19/South Korea/KCDC2722/2020|EPI ISL 522501|A|South Korea|2020-07-12	Asia|hCoV-19/Indonesia/YO-UGM-781481/2020|EPI ISL 516829|B.1.247|Indonesia|2020-08-10	0.0009079097	Asia
Asia|hCoV-19/South Korea/KCDC2716/2020|EPI ISL 522495|B.1.1|South Korea|2020-07-12	Asia|hCoV-19/Indonesia/YO-UGM-781481/2020|EPI ISL 516829|B.1.247|Indonesia|2020-08-10	0.0007403685	Asia
Asia|hCoV-19/South Korea/KCDC2719/2020|EPI ISL 522498|B.1.1|South Korea|2020-07-12	Asia|hCoV-19/Indonesia/YO-UGM-781481/2020|EPI ISL 516829|B.1.247|Indonesia|2020-08-10	0.0007075462	Asia
Asia|hCoV-19/South Korea/KCDC2717/2020|EPI ISL 522496|B.1.1|South Korea|2020-07-12	Asia|hCoV-19/Indonesia/YO-UGM-781481/2020|EPI ISL 516829|B.1.247|Indonesia|2020-08-10	0.0007417165	Asia
Asia|hCoV-19/Hong Kong/HKU-200723-048/2020|EPI ISL 497815|B.1.1|Hong Kong|2020-07-12	Asia|hCoV-19/Indonesia/YO-UGM-781481/2020|EPI ISL 516829|B.1.247|Indonesia|2020-08-10	0.0006442749	Asia
Asia|hCoV-19/Hong Kong/HKU-200723-071/2020|EPI ISL 497838|B.1.1|Hong Kong|2020-07-12	Asia|hCoV-19/Indonesia/YO-UGM-781481/2020|EPI ISL 516829|B.1.247|Indonesia|2020-08-10	0.0005477543	Asia
Asia|hCoV-19/South Korea/KCDC2715/2020|EPI ISL 522494|B.1.1|South Korea|2020-07-12	Asia|hCoV-19/Indonesia/YO-UGM-781481/2020|EPI ISL 516829|B.1.247|Indonesia|2020-08-10	0.0008219664	Asia
Asia|hCoV-19/South Korea/KCDC2723/2020|EPI ISL 522502|B.6|South Korea|2020-07-13	Asia|hCoV-19/Indonesia/YO-UGM-781481/2020|EPI ISL 516829|B.1.247|Indonesia|2020-08-10	0.0009409646	Asia
Asia|hCoV-19/Singapore/777/2020|EPI ISL 509387|B.1.247|Singapore|2020-07-13	Asia|hCoV-19/Indonesia/YO-UGM-781481/2020|EPI ISL 516829|B.1.247|Indonesia|2020-08-10	0.0007056021	Asia
Asia|hCoV-19/South Korea/KCDC2653/2020|EPI ISL 516783|A|South Korea|2020-07-13	Asia|hCoV-19/Indonesia/YO-UGM-781481/2020|EPI ISL 516829|B.1.247|Indonesia|2020-08-10	0.0009088910	Asia
Asia|hCoV-19/India/TG-CCMB-W900/2020|EPI ISL 528833|B.1.1.8|India|2020-07-14	Asia|hCoV-19/Indonesia/YO-UGM-781481/2020|EPI ISL 516829|B.1.247|Indonesia|2020-08-10	0.0008401456	Asia
Asia|hCoV-19/India/TG-CCMB-W855/2020|EPI ISL 528827|B.1.1.8|India|2020-07-14	Asia|hCoV-19/Indonesia/YO-UGM-781481/2020|EPI ISL 516829|B.1.247|Indonesia|2020-08-10	0.0008401316	Asia
Asia|hCoV-19/India/TG-CCMB-X59/2020|EPI ISL 528861|B.1.1|India|2020-07-14	Asia|hCoV-19/Indonesia/YO-UGM-781481/2020|EPI ISL 516829|B.1.247|Indonesia|2020-08-10	0.0008065367	Asia
Asia|hCoV-19/Bangladesh/BCSIR-NILMRC-287/2020|EPI ISL 504177|B.1|Bangladesh|2020-07-14	Asia|hCoV-19/Indonesia/YO-UGM-781481/2020|EPI ISL 516829|B.1.247|Indonesia|2020-08-10	0.0006047626	Asia
Asia|hCoV-19/India/TG-CCMB-W842/2020|EPI ISL 528823|B.1.1.8|India|2020-07-14	Asia|hCoV-19/Indonesia/YO-UGM-781481/2020|EPI ISL 516829|B.1.247|Indonesia|2020-08-10	0.0009748577	Asia
Asia|hCoV-19/India/TG-CCMB-X65/2020|EPI ISL 528862|B.1.1.8|India|2020-07-14	Asia|hCoV-19/Indonesia/YO-UGM-781481/2020|EPI ISL 516829|B.1.247|Indonesia|2020-08-10	0.0007392364	Asia
Asia|hCoV-19/India/TG-CCMB-W908/2020|EPI ISL 528835|B.1.1.8|India|2020-07-14	Asia|hCoV-19/Indonesia/YO-UGM-781481/2020|EPI ISL 516829|B.1.247|Indonesia|2020-08-10	0.0007728309	Asia
Asia|hCoV-19/India/TG-CCMB-X86/2020|EPI ISL 528865|B.1.1.8|India|2020-07-14	Asia|hCoV-19/Indonesia/YO-UGM-781481/2020|EPI ISL 516829|B.1.247|Indonesia|2020-08-10	0.0008401845	Asia
Asia|hCoV-19/South Korea/KCDC2731/2020|EPI ISL 522510|B.1.160|South Korea|2020-07-14	Asia|hCoV-19/Indonesia/YO-UGM-781481/2020|EPI ISL 516829|B.1.247|Indonesia|2020-08-10	0.0005374971	Asia
Asia|hCoV-19/India/TG-CCMB-X110/2020|EPI ISL 528845|B.1.1.8|India|2020-07-15	Asia|hCoV-19/Indonesia/YO-UGM-781481/2020|EPI ISL 516829|B.1.247|Indonesia|2020-08-10	0.0008065234	Asia
Asia|hCoV-19/Bangladesh/BCSIR-NILMRC-343/2020|EPI ISL 504184|B.1.247|Bangladesh|2020-07-15	Asia|hCoV-19/Indonesia/YO-UGM-781481/2020|EPI ISL 516829|B.1.247|Indonesia|2020-08-10	0.0006383546	Asia
Asia|hCoV-19/Bangladesh/BCSIR-NILMRC-350/2020|EPI ISL 514228|B.1.1|Bangladesh|2020-07-15	Asia|hCoV-19/Indonesia/YO-UGM-781481/2020|EPI ISL 516829|B.1.247|Indonesia|2020-08-10	0.0007729575	Asia
Asia|hCoV-19/Bangladesh/BCSIR-NILMRC-341/2020|EPI ISL 498802|B.1.1.316|Bangladesh|2020-07-15	Asia|hCoV-19/Indonesia/YO-UGM-781481/2020|EPI ISL 516829|B.1.247|Indonesia|2020-08-10	0.0007729024	Asia
Asia|hCoV-19/India/TG-CCMB-X112/2020|EPI ISL 528847|B.1.1.8|India|2020-07-15	Asia|hCoV-19/Indonesia/YO-UGM-781481/2020|EPI ISL 516829|B.1.247|Indonesia|2020-08-10	0.0008738502	Asia
Asia|hCoV-19/Bangladesh/BCSIR-NILMRC-346/2020|EPI ISL 498805|B.1.1.316|Bangladesh|2020-07-15	Asia|hCoV-19/Indonesia/YO-UGM-781481/2020|EPI ISL 516829|B.1.247|Indonesia|2020-08-10	0.0006720168	Asia
Asia|hCoV-19/Zhejiang/SX0715/2020|EPI ISL 497950|B.1.1|China|2020-07-15	Asia|hCoV-19/Indonesia/YO-UGM-781481/2020|EPI ISL 516829|B.1.247|Indonesia|2020-08-10	0.0006383546	Asia
Asia|hCoV-19/India/TG-CCMB-X115/2020|EPI ISL 528849|B.1.1.8|India|2020-07-15	Asia|hCoV-19/Indonesia/YO-UGM-781481/2020|EPI ISL 516829|B.1.247|Indonesia|2020-08-10	0.0007392487	Asia
Asia|hCoV-19/India/TG-CCMB-X103/2020|EPI ISL 528844|B.1.1|India|2020-07-15	Asia|hCoV-19/Indonesia/YO-UGM-781481/2020|EPI ISL 516829|B.1.247|Indonesia|2020-08-10	0.0007056321	Asia
Asia|hCoV-19/South Korea/KCDC2736/2020|EPI ISL 522515|B.1.1|South Korea|2020-07-16	Asia|hCoV-19/Indonesia/YO-UGM-781481/2020|EPI ISL 516829|B.1.247|Indonesia|2020-08-10	0.0006383734	Asia
Asia|hCoV-19/India/UT-IMT-BB45/2020|EPI ISL 560321|B.1.247|India|2020-07-17	Asia|hCoV-19/Indonesia/YO-UGM-781481/2020|EPI ISL 516829|B.1.247|Indonesia|2020-08-10	0.0004715879	Asia
Asia|hCoV-19/Bangladesh/BCSIR-NILMRC-291/2020|EPI ISL 498550|B.1.1.316|Bangladesh|2020-07-18	Asia|hCoV-19/Indonesia/YO-UGM-781481/2020|EPI ISL 516829|B.1.247|Indonesia|2020-08-10	0.0007728667	Asia
Asia|hCoV-19/Bangladesh/BCSIR-NILMRC-298/2020|EPI ISL 498785|B.1.1|Bangladesh|2020-07-18	Asia|hCoV-19/Indonesia/YO-UGM-781481/2020|EPI ISL 516829|B.1.247|Indonesia|2020-08-10	0.0007392145	Asia
Asia|hCoV-19/Bangladesh/BCSIR-NILMRC-297/2020|EPI ISL 498784|B.1.1|Bangladesh|2020-07-18	Asia|hCoV-19/Indonesia/YO-UGM-781481/2020|EPI ISL 516829|B.1.247|Indonesia|2020-08-10	0.0007729252	Asia
Asia|hCoV-19/Bangladesh/BCSIR-NILMRC-305/2020|EPI ISL 498818|B.1.1|Bangladesh|2020-07-18	Asia|hCoV-19/Indonesia/YO-UGM-781481/2020|EPI ISL 516829|B.1.247|Indonesia|2020-08-10	0.0009746773	Asia
Asia|hCoV-19/Bangladesh/BCSIR-NILMRC-295/2020|EPI ISL 504179|B.1.1.316|Bangladesh|2020-07-18	Asia|hCoV-19/Indonesia/YO-UGM-781481/2020|EPI ISL 516829|B.1.247|Indonesia|2020-08-10	0.0007056439	Asia
Asia|hCoV-19/Hong Kong/VM20060346/2020|EPI ISL 539812|B.1.255|Hong Kong|2020-07-19	Asia|hCoV-19/Indonesia/YO-UGM-781481/2020|EPI ISL 516829|B.1.247|Indonesia|2020-08-10	0.0007728567	Asia
Asia|hCoV-19/Bangladesh/BCSIR-NILMRC-311/2020|EPI ISL 498830|B.1.1|Bangladesh|2020-07-19	Asia|hCoV-19/Indonesia/YO-UGM-781481/2020|EPI ISL 516829|B.1.247|Indonesia|2020-08-10	0.0009746773	Asia
Asia|hCoV-19/Bangladesh/BCSIR-NILMRC-274/2020|EPI ISL 498274|B.1.1|Bangladesh|2020-07-19	Asia|hCoV-19/Indonesia/YO-UGM-781481/2020|EPI ISL 516829|B.1.247|Indonesia|2020-08-10	0.0007392952	Asia
Asia|hCoV-19/Hong Kong/VM20060398/2020|EPI ISL 539811|B.1.36|Hong Kong|2020-07-19	Asia|hCoV-19/Indonesia/YO-UGM-781481/2020|EPI ISL 516829|B.1.247|Indonesia|2020-08-10	0.0006382471	Asia
Asia|hCoV-19/Hong Kong/HKU-200723-109/2020|EPI ISL 510540|B.1.1|Hong Kong|2020-07-19	Asia|hCoV-19/Indonesia/YO-UGM-781481/2020|EPI ISL 516829|B.1.247|Indonesia|2020-08-10	0.0008734641	Asia
Asia|hCoV-19/Bangladesh/BCSIR-NILMRC-312/2020|EPI ISL 498892|B.1.1.316|Bangladesh|2020-07-20	Asia|hCoV-19/Indonesia/YO-UGM-781481/2020|EPI ISL 516829|B.1.247|Indonesia|2020-08-10	0.0007729034	Asia
Asia|hCoV-19/Hong Kong/HKU-200723-108/2020|EPI ISL 510539|B.1.1|Hong Kong|2020-07-20	Asia|hCoV-19/Indonesia/YO-UGM-781481/2020|EPI ISL 516829|B.1.247|Indonesia|2020-08-10	0.0007055786	Asia
Asia|hCoV-19/Hong Kong/VM20061555/2020|EPI ISL 539803|B.1.1|Hong Kong|2020-07-20	Asia|hCoV-19/Indonesia/YO-UGM-781481/2020|EPI ISL 516829|B.1.247|Indonesia|2020-08-10	0.0006719885	Asia
Asia|hCoV-19/Israel/CVL-n25955/2020|EPI ISL 514282|B.1.3|Israel|2020-07-20	Asia|hCoV-19/Indonesia/YO-UGM-781481/2020|EPI ISL 516829|B.1.247|Indonesia|2020-08-10	0.0011138184	Asia
Asia|hCoV-19/Bangladesh/BCSIR-NILMRC-384/2020|EPI ISL 514252|B.1.1.316|Bangladesh|2020-07-21	Asia|hCoV-19/Indonesia/YO-UGM-781481/2020|EPI ISL 516829|B.1.247|Indonesia|2020-08-10	0.0008065596	Asia
Asia|hCoV-19/Bangladesh/BCSIR-NILMRC-283/2020|EPI ISL 498815|B.1.1|Bangladesh|2020-07-21	Asia|hCoV-19/Indonesia/YO-UGM-781481/2020|EPI ISL 516829|B.1.247|Indonesia|2020-08-10	0.0008738097	Asia
Asia|hCoV-19/Bangladesh/BCSIR-NILMRC-385/2020|EPI ISL 514242|B.1.1|Bangladesh|2020-07-21	Asia|hCoV-19/Indonesia/YO-UGM-781481/2020|EPI ISL 516829|B.1.247|Indonesia|2020-08-10	0.0007392952	Asia
Asia|hCoV-19/Bangladesh/BCSIR-NILMRC-365/2020|EPI ISL 514238|B.1.1|Bangladesh|2020-07-21	Asia|hCoV-19/Indonesia/YO-UGM-781481/2020|EPI ISL 516829|B.1.247|Indonesia|2020-08-10	0.0009074093	Asia
Asia|hCoV-19/Bangladesh/BCSIR-NILMRC-281/2020|EPI ISL 498814|B.1.1.316|Bangladesh|2020-07-21	Asia|hCoV-19/Indonesia/YO-UGM-781481/2020|EPI ISL 516829|B.1.247|Indonesia|2020-08-10	0.0007393295	Asia
Asia|hCoV-19/Sri Lanka/CDR-KK57/2020|EPI ISL 525486|B.1|Sri Lanka|2020-07-21	Asia|hCoV-19/Indonesia/YO-UGM-781481/2020|EPI ISL 516829|B.1.247|Indonesia|2020-08-10	0.0008402937	Asia
Asia|hCoV-19/Sri Lanka/CDR-KK230/2020|EPI ISL 525489|B.1|Sri Lanka|2020-07-21	Asia|hCoV-19/Indonesia/YO-UGM-781481/2020|EPI ISL 516829|B.1.247|Indonesia|2020-08-10	0.0009413845	Asia
Asia|hCoV-19/South Korea/KCDC2654/2020|EPI ISL 516784|A|South Korea|2020-07-21	Asia|hCoV-19/Indonesia/YO-UGM-781481/2020|EPI ISL 516829|B.1.247|Indonesia|2020-08-10	0.0009082341	Asia
Asia|hCoV-19/South Korea/KCDC2655/2020|EPI ISL 516785|A|South Korea|2020-07-21	Asia|hCoV-19/Indonesia/YO-UGM-781481/2020|EPI ISL 516829|B.1.247|Indonesia|2020-08-10	0.0008745519	Asia
Asia|hCoV-19/Singapore/718/2020|EPI ISL 498616|B.1.1|Singapore|2020-07-21	Asia|hCoV-19/Indonesia/YO-UGM-781481/2020|EPI ISL 516829|B.1.247|Indonesia|2020-08-10	0.0007087435	Asia
Asia|hCoV-19/Liaoning/IVDC-04/2020|EPI ISL 498691|B.1.1|China|2020-07-22	Asia|hCoV-19/Indonesia/YO-UGM-781481/2020|EPI ISL 516829|B.1.247|Indonesia|2020-08-10	0.0007728540	Asia
Asia|hCoV-19/Bangladesh/NGRI-NSTU-02/2020|EPI ISL 514434|B.1.36|Bangladesh|2020-07-22	Asia|hCoV-19/Indonesia/YO-UGM-781481/2020|EPI ISL 516829|B.1.247|Indonesia|2020-08-10	0.0006383464	Asia
Asia|hCoV-19/Bangladesh/NGRI-NSTU-05/2020|EPI ISL 514441|B.1.36|Bangladesh|2020-07-23	Asia|hCoV-19/Indonesia/YO-UGM-781481/2020|EPI ISL 516829|B.1.247|Indonesia|2020-08-10	0.0006046809	Asia
Asia|hCoV-19/Indonesia/JB-TFRIC19-R48875/2020|EPI ISL 528752|B.1.247|Indonesia|2020-07-23	Asia|hCoV-19/Indonesia/YO-UGM-781481/2020|EPI ISL 516829|B.1.247|Indonesia|2020-08-10	0.0005375311	Asia
Asia|hCoV-19/Bangladesh/BCSIR-NILMRC-363/2020|EPI ISL 514236|B.1.1|Bangladesh|2020-07-24	Asia|hCoV-19/Indonesia/YO-UGM-781481/2020|EPI ISL 516829|B.1.247|Indonesia|2020-08-10	0.0009409927	Asia
Asia|hCoV-19/Bangladesh/BCSIR-NILMRC-359/2020|EPI ISL 514233|B.1.1.316|Bangladesh|2020-07-24	Asia|hCoV-19/Indonesia/YO-UGM-781481/2020|EPI ISL 516829|B.1.247|Indonesia|2020-08-10	0.0007729154	Asia
Asia|hCoV-19/Bangladesh/BCSIR-NILMRC-361/2020|EPI ISL 514234|B.1.1|Bangladesh|2020-07-24	Asia|hCoV-19/Indonesia/YO-UGM-781481/2020|EPI ISL 516829|B.1.247|Indonesia|2020-08-10	0.0006383735	Asia
Asia|hCoV-19/Indonesia/JB-TFRIC19-R49542/2020|EPI ISL 528750|B.1.246|Indonesia|2020-07-25	Asia|hCoV-19/Indonesia/YO-UGM-781481/2020|EPI ISL 516829|B.1.247|Indonesia|2020-08-10	0.0005720514	Asia
Asia|hCoV-19/Indonesia/JK-NIHRD-MI41613/2020|EPI ISL 538504|B.1.1|Indonesia|2020-07-27	Asia|hCoV-19/Indonesia/YO-UGM-781481/2020|EPI ISL 516829|B.1.247|Indonesia|2020-08-10	0.0007056440	Asia
Asia|hCoV-19/India/GJ-GBRC333/2020|EPI ISL 512069|B.1.36|India|2020-07-27	Asia|hCoV-19/Indonesia/YO-UGM-781481/2020|EPI ISL 516829|B.1.247|Indonesia|2020-08-10	0.0006720083	Asia
Asia|hCoV-19/India/GJ-GBRC331/2020|EPI ISL 512066|B.1.36|India|2020-07-27	Asia|hCoV-19/Indonesia/YO-UGM-781481/2020|EPI ISL 516829|B.1.247|Indonesia|2020-08-10	0.0007056348	Asia
Asia|hCoV-19/India/GJ-GBRC332b/2020|EPI ISL 512068|B.1.36|India|2020-07-27	Asia|hCoV-19/Indonesia/YO-UGM-781481/2020|EPI ISL 516829|B.1.247|Indonesia|2020-08-10	0.0006051995	Asia
Asia|hCoV-19/India/GJ-GBRC332a/2020|EPI ISL 512067|B.1.36|India|2020-07-27	Asia|hCoV-19/Indonesia/YO-UGM-781481/2020|EPI ISL 516829|B.1.247|Indonesia|2020-08-10	0.0006051816	Asia
Asia|hCoV-19/Indonesia/PA-NIHRD-PME4306/2020|EPI ISL 538512|B|Indonesia|2020-07-30	Asia|hCoV-19/Indonesia/YO-UGM-781481/2020|EPI ISL 516829|B.1.247|Indonesia|2020-08-10	0.0009073637	Asia
Asia|hCoV-19/South Korea/KCDC2810/2020|EPI ISL 526744|B.1.160|South Korea|2020-07-31	Asia|hCoV-19/Indonesia/YO-UGM-781481/2020|EPI ISL 516829|B.1.247|Indonesia|2020-08-10	0.0005374474	Asia
Asia|hCoV-19/Bangladesh/BCSIR-NILMRC-372/2020|EPI ISL 514249|B.1.1|Bangladesh|2020-07-31	Asia|hCoV-19/Indonesia/YO-UGM-781481/2020|EPI ISL 516829|B.1.247|Indonesia|2020-08-10	0.0006383735	Asia
Asia|hCoV-19/SaudiArabia/KAUST-JEDDAH473/2020|EPI ISL 512927|B.1.246|Saudi Arabia|2020-08-04	Asia|hCoV-19/Indonesia/YO-UGM-781481/2020|EPI ISL 516829|B.1.247|Indonesia|2020-08-10	0.0003694403	Asia
Asia|hCoV-19/SaudiArabia/KAUST-JEDDAH466/2020|EPI ISL 512921|B.1.246|Saudi Arabia|2020-08-04	Asia|hCoV-19/Indonesia/YO-UGM-781481/2020|EPI ISL 516829|B.1.247|Indonesia|2020-08-10	0.0003358480	Asia
Asia|hCoV-19/SaudiArabia/KAUST-JEDDAH468/2020|EPI ISL 512923|A|Saudi Arabia|2020-08-04	Asia|hCoV-19/Indonesia/YO-UGM-781481/2020|EPI ISL 516829|B.1.247|Indonesia|2020-08-10	0.0007727950	Asia
Asia|hCoV-19/SaudiArabia/KAUST-JEDDAH467/2020|EPI ISL 512922|A|Saudi Arabia|2020-08-04	Asia|hCoV-19/Indonesia/YO-UGM-781481/2020|EPI ISL 516829|B.1.247|Indonesia|2020-08-10	0.0007391801	Asia
Asia|hCoV-19/SaudiArabia/KAUST-JEDDAH462/2020|EPI ISL 512920|B.1.247|Saudi Arabia|2020-08-04	Asia|hCoV-19/Indonesia/YO-UGM-781481/2020|EPI ISL 516829|B.1.247|Indonesia|2020-08-10	0.0004057875	Asia
Asia|hCoV-19/SaudiArabia/KAUST-JEDDAH469/2020|EPI ISL 512924|B.1.246|Saudi Arabia|2020-08-04	Asia|hCoV-19/Indonesia/YO-UGM-781481/2020|EPI ISL 516829|B.1.247|Indonesia|2020-08-10	0.0003381538	Asia
Asia|hCoV-19/Indonesia/KS-NIHRD-PME4900/2020|EPI ISL 538510|B.1.247|Indonesia|2020-08-06	Asia|hCoV-19/Indonesia/YO-UGM-781481/2020|EPI ISL 516829|B.1.247|Indonesia|2020-08-10	0.0005374632	Asia
Asia|hCoV-19/Singapore/828/2020|EPI ISL 516828|B.1.247|Singapore|2020-08-07	Asia|hCoV-19/Indonesia/YO-UGM-781481/2020|EPI ISL 516829|B.1.247|Indonesia|2020-08-10	0.0005835100	Asia
Asia|hCoV-19/India/TG-CCMB-R91/2020|EPI ISL 539625|B.1.1.8|India|2020-08-09	Asia|hCoV-19/Indonesia/YO-UGM-781481/2020|EPI ISL 516829|B.1.247|Indonesia|2020-08-10	0.0008738363	Asia
Asia|hCoV-19/India/TG-CCMB-R220/2020|EPI ISL 539621|B.1.1.8|India|2020-08-09	Asia|hCoV-19/Indonesia/YO-UGM-781481/2020|EPI ISL 516829|B.1.247|Indonesia|2020-08-10	0.0008065607	Asia
Asia|hCoV-19/India/TG-CCMB-R159/2020|EPI ISL 539622|B.1.1.8|India|2020-08-09	Asia|hCoV-19/Indonesia/YO-UGM-781481/2020|EPI ISL 516829|B.1.247|Indonesia|2020-08-10	0.0008065472	Asia
Asia|hCoV-19/India/TG-CCMB-R187/2020|EPI ISL 539679|B.1.1.8|India|2020-08-09	Asia|hCoV-19/Indonesia/YO-UGM-781481/2020|EPI ISL 516829|B.1.247|Indonesia|2020-08-10	0.0008064487	Asia
Asia|hCoV-19/India/TG-CCMB-R249/2020|EPI ISL 539620|B.1.1.8|India|2020-08-09	Asia|hCoV-19/Indonesia/YO-UGM-781481/2020|EPI ISL 516829|B.1.247|Indonesia|2020-08-10	0.0008065234	Asia
Asia|hCoV-19/India/TG-CCMB-R208/2020|EPI ISL 539624|B.1.1.8|India|2020-08-09	Asia|hCoV-19/Indonesia/YO-UGM-781481/2020|EPI ISL 516829|B.1.247|Indonesia|2020-08-10	0.0007729025	Asia
Asia|hCoV-19/India/TG-CCMB-R305/2020|EPI ISL 539643|B.1.1.8|India|2020-08-09	Asia|hCoV-19/Indonesia/YO-UGM-781481/2020|EPI ISL 516829|B.1.247|Indonesia|2020-08-10	0.0008738064	Asia
Asia|hCoV-19/India/TG-CCMB-R217/2020|EPI ISL 539644|B.1.1.8|India|2020-08-09	Asia|hCoV-19/Indonesia/YO-UGM-781481/2020|EPI ISL 516829|B.1.247|Indonesia|2020-08-10	0.0008403010	Asia
Asia|hCoV-19/India/TG-CCMB-R286/2020|EPI ISL 539745|B.1.1.8|India|2020-08-09	Asia|hCoV-19/Indonesia/YO-UGM-781481/2020|EPI ISL 516829|B.1.247|Indonesia|2020-08-10	0.0010422631	Asia
Asia|hCoV-19/India/TG-CCMB-R178/2020|EPI ISL 539623|B.1.1.8|India|2020-08-09	Asia|hCoV-19/Indonesia/YO-UGM-781481/2020|EPI ISL 516829|B.1.247|Indonesia|2020-08-10	0.0008067403	Asia
Asia|hCoV-19/India/TG-CCMB-R394/2020|EPI ISL 539630|B.1.1.8|India|2020-08-09	Asia|hCoV-19/Indonesia/YO-UGM-781481/2020|EPI ISL 516829|B.1.247|Indonesia|2020-08-10	0.0008740225	Asia
Asia|hCoV-19/India/TG-CCMB-AA33/2020|EPI ISL 539668|B.1.1|India|2020-08-10	Asia|hCoV-19/Indonesia/YO-UGM-781481/2020|EPI ISL 516829|B.1.247|Indonesia|2020-08-10	0.0008065233	Asia
Asia|hCoV-19/India/TG-CCMB-AA19/2020|EPI ISL 539680|B.1.1.8|India|2020-08-10	Asia|hCoV-19/Indonesia/YO-UGM-781481/2020|EPI ISL 516829|B.1.247|Indonesia|2020-08-10	0.0008737547	Asia
Asia|hCoV-19/India/TG-CCMB-AA102/2020|EPI ISL 539677|B.1.1.8|India|2020-08-10	Asia|hCoV-19/Indonesia/YO-UGM-781481/2020|EPI ISL 516829|B.1.247|Indonesia|2020-08-10	0.0009074060	Asia
Asia|hCoV-19/Wuhan/IVDC-HB-04/2020|EPI ISL 402120|B|China|2020-01-01	Asia|hCoV-19/India/TG-CCMB-AA227/2020|EPI ISL 539645|B.1.1.8|India|2020-08-10	0.0006383333	Asia
Asia|hCoV-19/Wuhan/IPBCAMS-WH-05/2020|EPI ISL 403928|B|China|2020-01-01	Asia|hCoV-19/India/TG-CCMB-AA227/2020|EPI ISL 539645|B.1.1.8|India|2020-08-10	0.0006047524	Asia
Asia|hCoV-19/Wuhan/WH03/2020|EPI ISL 406800|B|China|2020-01-01	Asia|hCoV-19/India/TG-CCMB-AA227/2020|EPI ISL 539645|B.1.1.8|India|2020-08-10	0.0005711170	Asia
Asia|hCoV-19/Wuhan/WHU01/2020|EPI ISL 406716|B|China|2020-01-02	Asia|hCoV-19/India/TG-CCMB-AA227/2020|EPI ISL 539645|B.1.1.8|India|2020-08-10	0.0005711170	Asia
Asia|hCoV-19/Beijing/Beijing-01/2020|EPI ISL 514752|B|China|2020-01-03	Asia|hCoV-19/India/TG-CCMB-AA227/2020|EPI ISL 539645|B.1.1.8|India|2020-08-10	0.0006047244	Asia
Asia|hCoV-19/Thailand/NIH-15/2020|EPI ISL 434692|B|Thailand|2020-01-05	Asia|hCoV-19/India/TG-CCMB-AA227/2020|EPI ISL 539645|B.1.1.8|India|2020-08-10	0.0005715779	Asia
Asia|hCoV-19/Wuhan/WH04/2020|EPI ISL 406801|A|China|2020-01-05	Asia|hCoV-19/India/TG-CCMB-AA227/2020|EPI ISL 539645|B.1.1.8|India|2020-08-10	0.0006383332	Asia
Asia|hCoV-19/Thailand/61/2020|EPI ISL 403962|B|Thailand|2020-01-08	Asia|hCoV-19/India/TG-CCMB-AA227/2020|EPI ISL 539645|B.1.1.8|India|2020-08-10	0.0005711170	Asia
Asia|hCoV-19/Jingzhou/HBCDC-HB-01/2020|EPI ISL 412459|B|China|2020-01-08	Asia|hCoV-19/India/TG-CCMB-AA227/2020|EPI ISL 539645|B.1.1.8|India|2020-08-10	0.0007391898	Asia
Asia|hCoV-19/Beijing/WH-09/2020|EPI ISL 411957|B|China|2020-01-08	Asia|hCoV-19/India/TG-CCMB-AA227/2020|EPI ISL 539645|B.1.1.8|India|2020-08-10	0.0006047244	Asia
Asia|hCoV-19/Shenzhen/HKU-SZ-002/2020|EPI ISL 406030|A|China|2020-01-10	Asia|hCoV-19/India/TG-CCMB-AA227/2020|EPI ISL 539645|B.1.1.8|India|2020-08-10	0.0006719434	Asia
Asia|hCoV-19/Wuhan/OS52/2020|EPI ISL 450500|B|China|2020-01-10	Asia|hCoV-19/India/TG-CCMB-AA227/2020|EPI ISL 539645|B.1.1.8|India|2020-08-10	0.0007055758	Asia
Asia|hCoV-19/Shenzhen/HKU-SZ-005/2020|EPI ISL 405839|A|China|2020-01-11	Asia|hCoV-19/India/TG-CCMB-AA227/2020|EPI ISL 539645|B.1.1.8|India|2020-08-10	0.0007391679	Asia
Asia|hCoV-19/Jiangxi/IVDC-JX-002/2020|EPI ISL 408486|B|China|2020-01-11	Asia|hCoV-19/India/TG-CCMB-AA227/2020|EPI ISL 539645|B.1.1.8|India|2020-08-10	0.0006047423	Asia
Asia|hCoV-19/Shenzhen/SZTH-002/2020|EPI ISL 406593|A|China|2020-01-13	Asia|hCoV-19/India/TG-CCMB-AA227/2020|EPI ISL 539645|B.1.1.8|India|2020-08-10	0.0006719434	Asia
Asia|hCoV-19/Thailand/74/2020|EPI ISL 403963|B|Thailand|2020-01-13	Asia|hCoV-19/India/TG-CCMB-AA227/2020|EPI ISL 539645|B.1.1.8|India|2020-08-10	0.0005711170	Asia
Asia|hCoV-19/Nepal/61/2020|EPI ISL 410301|B|Nepal|2020-01-13	Asia|hCoV-19/India/TG-CCMB-AA227/2020|EPI ISL 539645|B.1.1.8|India|2020-08-10	0.0006049277	Asia
Asia|hCoV-19/Guangdong/20SF012/2020|EPI ISL 403932|A|China|2020-01-14	Asia|hCoV-19/India/TG-CCMB-AA227/2020|EPI ISL 539645|B.1.1.8|India|2020-08-10	0.0006719434	Asia
Asia|hCoV-19/Guangdong/20SF013/2020|EPI ISL 403933|A|China|2020-01-15	Asia|hCoV-19/India/TG-CCMB-AA227/2020|EPI ISL 539645|B.1.1.8|India|2020-08-10	0.0006719434	Asia
Asia|hCoV-19/Guangdong/20SF014/2020|EPI ISL 403934|B|China|2020-01-15	Asia|hCoV-19/India/TG-CCMB-AA227/2020|EPI ISL 539645|B.1.1.8|India|2020-08-10	0.0006047244	Asia
Asia|hCoV-19/Sichuan/IVDC-SC-001/2020|EPI ISL 408484|A|China|2020-01-15	Asia|hCoV-19/India/TG-CCMB-AA227/2020|EPI ISL 539645|B.1.1.8|India|2020-08-10	0.0007728536	Asia
Asia|hCoV-19/Thailand/Nonthaburi 68/2020|EPI ISL 447910|B|Thailand|2020-01-15	Asia|hCoV-19/India/TG-CCMB-AA227/2020|EPI ISL 539645|B.1.1.8|India|2020-08-10	0.0005711170	Asia
Asia|hCoV-19/Shenzhen/SZTH-003/2020|EPI ISL 406594|B|China|2020-01-16	Asia|hCoV-19/India/TG-CCMB-AA227/2020|EPI ISL 539645|B.1.1.8|India|2020-08-10	0.0006383333	Asia
Asia|hCoV-19/Zhejiang/WZ-01/2020|EPI ISL 404227|B|China|2020-01-16	Asia|hCoV-19/India/TG-CCMB-AA227/2020|EPI ISL 539645|B.1.1.8|India|2020-08-10	0.0006047244	Asia
Asia|hCoV-19/Shenzhen/SZTH-004/2020|EPI ISL 406595|B|China|2020-01-16	Asia|hCoV-19/India/TG-CCMB-AA227/2020|EPI ISL 539645|B.1.1.8|India|2020-08-10	0.0008737916	Asia
Asia|hCoV-19/Thailand/NIH-59/2020|EPI ISL 434693|B|Thailand|2020-01-16	Asia|hCoV-19/India/TG-CCMB-AA227/2020|EPI ISL 539645|B.1.1.8|India|2020-08-10	0.0005711553	Asia
Asia|hCoV-19/Hunan/HN-CIDC-P2/2020|EPI ISL 539333|B|China|2020-01-17	Asia|hCoV-19/India/TG-CCMB-AA227/2020|EPI ISL 539645|B.1.1.8|India|2020-08-10	0.0006047523	Asia
Asia|hCoV-19/Guangdong/20SF028/2020|EPI ISL 403936|B|China|2020-01-17	Asia|hCoV-19/India/TG-CCMB-AA227/2020|EPI ISL 539645|B.1.1.8|India|2020-08-10	0.0006047244	Asia
Asia|hCoV-19/Yunnan/IVDC-YN-003/2020|EPI ISL 408480|A|China|2020-01-17	Asia|hCoV-19/India/TG-CCMB-AA227/2020|EPI ISL 539645|B.1.1.8|India|2020-08-10	0.0006719745	Asia
Asia|hCoV-19/Zhejiang/WZ-02/2020|EPI ISL 404228|B|China|2020-01-17	Asia|hCoV-19/India/TG-CCMB-AA227/2020|EPI ISL 539645|B.1.1.8|India|2020-08-10	0.0005711170	Asia
Asia|hCoV-19/Wuhan/HBCDC-HB-02/2020|EPI ISL 412978|B|China|2020-01-17	Asia|hCoV-19/India/TG-CCMB-AA227/2020|EPI ISL 539645|B.1.1.8|India|2020-08-10	0.0007055876	Asia
Asia|hCoV-19/Guangdong/20SF040/2020|EPI ISL 403937|B|China|2020-01-18	Asia|hCoV-19/India/TG-CCMB-AA227/2020|EPI ISL 539645|B.1.1.8|India|2020-08-10	0.0006047244	Asia
Asia|hCoV-19/Wuhan/HBCDC-HB-03/2020|EPI ISL 412979|A|China|2020-01-18	Asia|hCoV-19/India/TG-CCMB-AA227/2020|EPI ISL 539645|B.1.1.8|India|2020-08-10	0.0006383332	Asia
Asia|hCoV-19/Chongqing/IVDC-CQ-001/2020|EPI ISL 408481|B|China|2020-01-18	Asia|hCoV-19/India/TG-CCMB-AA227/2020|EPI ISL 539645|B.1.1.8|India|2020-08-10	0.0006047524	Asia
Asia|hCoV-19/Wuhan/HBCDC-HB-04/2020|EPI ISL 412980|B|China|2020-01-18	Asia|hCoV-19/India/TG-CCMB-AA227/2020|EPI ISL 539645|B.1.1.8|India|2020-08-10	0.0007391678	Asia
Asia|hCoV-19/Wuhan/HBCDC-HB-05/2020|EPI ISL 412981|B.4|China|2020-01-18	Asia|hCoV-19/India/TG-CCMB-AA227/2020|EPI ISL 539645|B.1.1.8|India|2020-08-10	0.0007393172	Asia
Asia|hCoV-19/Guangdong/20SF043/2020|EPI ISL 428440|B|China|2020-01-18	Asia|hCoV-19/India/TG-CCMB-AA227/2020|EPI ISL 539645|B.1.1.8|India|2020-08-10	0.0005968630	Asia
Asia|hCoV-19/Shandong/IVDC-SD-001/2020|EPI ISL 408482|B|China|2020-01-19	Asia|hCoV-19/India/TG-CCMB-AA227/2020|EPI ISL 539645|B.1.1.8|India|2020-08-10	0.0008065276	Asia
Asia|hCoV-19/Hangzhou/HZCDC0001/2020|EPI ISL 407313|B|China|2020-01-19	Asia|hCoV-19/India/TG-CCMB-AA227/2020|EPI ISL 539645|B.1.1.8|India|2020-08-10	0.0005711170	Asia
Asia|hCoV-19/Jiangsu/IVDC-JS-001/2020|EPI ISL 408488|B|China|2020-01-19	Asia|hCoV-19/India/TG-CCMB-AA227/2020|EPI ISL 539645|B.1.1.8|India|2020-08-10	0.0006049963	Asia
Asia|hCoV-19/Hangzhou/HZ-1/2020|EPI ISL 406970|B|China|2020-01-20	Asia|hCoV-19/India/TG-CCMB-AA227/2020|EPI ISL 539645|B.1.1.8|India|2020-08-10	0.0005711170	Asia
Asia|hCoV-19/Hangzhou/HZCDC0013/2020|EPI ISL 421235|B|China|2020-01-20	Asia|hCoV-19/India/TG-CCMB-AA227/2020|EPI ISL 539645|B.1.1.8|India|2020-08-10	0.0006383817	Asia
Asia|hCoV-19/Guangdong/20SF123/2020|EPI ISL 428449|A|China|2020-01-20	Asia|hCoV-19/India/TG-CCMB-AA227/2020|EPI ISL 539645|B.1.1.8|India|2020-08-10	0.0006743453	Asia
Asia|hCoV-19/Hong Kong/VB20017970-2/2020|EPI ISL 417064|B|Hong Kong|2020-01-21	Asia|hCoV-19/India/TG-CCMB-AA227/2020|EPI ISL 539645|B.1.1.8|India|2020-08-10	0.0006047244	Asia
Asia|hCoV-19/Chongqing/YC01/2020|EPI ISL 408478|A|China|2020-01-21	Asia|hCoV-19/India/TG-CCMB-AA227/2020|EPI ISL 539645|B.1.1.8|India|2020-08-10	0.0007391679	Asia
Asia|hCoV-19/Fujian/8/2020|EPI ISL 411060|A|China|2020-01-21	Asia|hCoV-19/India/TG-CCMB-AA227/2020|EPI ISL 539645|B.1.1.8|India|2020-08-10	0.0006719434	Asia
Asia|hCoV-19/Hangzhou/HZCDC0091L/2020|EPI ISL 421227|B|China|2020-01-21	Asia|hCoV-19/India/TG-CCMB-AA227/2020|EPI ISL 539645|B.1.1.8|India|2020-08-10	0.0005711170	Asia
Asia|hCoV-19/Nanchang/JX14/2020|EPI ISL 421243|B|China|2020-01-21	Asia|hCoV-19/India/TG-CCMB-AA227/2020|EPI ISL 539645|B.1.1.8|India|2020-08-10	0.0007056085	Asia
Asia|hCoV-19/Hangzhou/HZ48/2020|EPI ISL 418441|B|China|2020-01-21	Asia|hCoV-19/India/TG-CCMB-AA227/2020|EPI ISL 539645|B.1.1.8|India|2020-08-10	0.0005711362	Asia
Asia|hCoV-19/Shanghai/SH0093/2020|EPI ISL 416389|B|China|2020-01-21	Asia|hCoV-19/India/TG-CCMB-AA227/2020|EPI ISL 539645|B.1.1.8|India|2020-08-10	0.0006384138	Asia
Asia|hCoV-19/Wuhan/WHUH003/2020|EPI ISL 449478|B|China|2020-01-22	Asia|hCoV-19/India/TG-CCMB-AA227/2020|EPI ISL 539645|B.1.1.8|India|2020-08-10	0.0008064351	Asia
Asia|hCoV-19/Wuhan/WHUH004/2020|EPI ISL 449479|B|China|2020-01-22	Asia|hCoV-19/India/TG-CCMB-AA227/2020|EPI ISL 539645|B.1.1.8|India|2020-08-10	0.0007728179	Asia
Asia|hCoV-19/Hong Kong/XM-PII-S4/2020|EPI ISL 417443|A|Hong Kong|2020-01-22	Asia|hCoV-19/India/TG-CCMB-AA227/2020|EPI ISL 539645|B.1.1.8|India|2020-08-10	0.0008745961	Asia
Asia|hCoV-19/Hangzhou/ZJU-05/2020|EPI ISL 415711|B|China|2020-01-22	Asia|hCoV-19/India/TG-CCMB-AA227/2020|EPI ISL 539645|B.1.1.8|India|2020-08-10	0.0005711170	Asia
Asia|hCoV-19/Wuhan/WHUH005/2020|EPI ISL 449480|B|China|2020-01-22	Asia|hCoV-19/India/TG-CCMB-AA227/2020|EPI ISL 539645|B.1.1.8|India|2020-08-10	0.0007392021	Asia
Asia|hCoV-19/Foshan/20SF207/2020|EPI ISL 406534|B|China|2020-01-22	Asia|hCoV-19/India/TG-CCMB-AA227/2020|EPI ISL 539645|B.1.1.8|India|2020-08-10	0.0006383333	Asia
Asia|hCoV-19/Zhejiang/CN5/2020|EPI ISL 455685|A|China|2020-01-22	Asia|hCoV-19/India/TG-CCMB-AA227/2020|EPI ISL 539645|B.1.1.8|India|2020-08-10	0.0007055876	Asia
Asia|hCoV-19/Hong Kong/HKU-902a/2020|EPI ISL 434563|B|Hong Kong|2020-01-23	Asia|hCoV-19/India/TG-CCMB-AA227/2020|EPI ISL 539645|B.1.1.8|India|2020-08-10	0.0006047244	Asia
Asia|hCoV-19/Japan/OS-20-07-1/2020|EPI ISL 410532|B|Japan|2020-01-23	Asia|hCoV-19/India/TG-CCMB-AA227/2020|EPI ISL 539645|B.1.1.8|India|2020-08-10	0.0005711170	Asia
Asia|hCoV-19/Sichuan/SC-WCH4-288/2020|EPI ISL 451390|B|China|2020-01-23	Asia|hCoV-19/India/TG-CCMB-AA227/2020|EPI ISL 539645|B.1.1.8|India|2020-08-10	0.0006719633	Asia
Asia|hCoV-19/Guangdong/20SF201/2020|EPI ISL 406538|B|China|2020-01-23	Asia|hCoV-19/India/TG-CCMB-AA227/2020|EPI ISL 539645|B.1.1.8|India|2020-08-10	0.0005711170	Asia
Asia|hCoV-19/Thailand/SI200383-NT/2020|EPI ISL 437622|B|Thailand|2020-01-23	Asia|hCoV-19/India/TG-CCMB-AA227/2020|EPI ISL 539645|B.1.1.8|India|2020-08-10	0.0006383627	Asia
Asia|hCoV-19/Shanghai/CH-03/2020|EPI ISL 468726|A|China|2020-01-23	Asia|hCoV-19/India/TG-CCMB-AA227/2020|EPI ISL 539645|B.1.1.8|India|2020-08-10	0.0007391679	Asia
Asia|hCoV-19/Jiangsu/JS01/2020|EPI ISL 411950|B|China|2020-01-23	Asia|hCoV-19/India/TG-CCMB-AA227/2020|EPI ISL 539645|B.1.1.8|India|2020-08-10	0.0006719435	Asia
Asia|hCoV-19/Lishui/LS003/2020|EPI ISL 495459|B|China|2020-01-24	Asia|hCoV-19/India/TG-CCMB-AA227/2020|EPI ISL 539645|B.1.1.8|India|2020-08-10	0.0007056202	Asia
Asia|hCoV-19/Sichuan/SC-PHCC2-040/2020|EPI ISL 451360|A|China|2020-01-24	Asia|hCoV-19/India/TG-CCMB-AA227/2020|EPI ISL 539645|B.1.1.8|India|2020-08-10	0.0007055550	Asia
Asia|hCoV-19/Guangdong/20SF616/2020|EPI ISL 428465|B|China|2020-01-24	Asia|hCoV-19/India/TG-CCMB-AA227/2020|EPI ISL 539645|B.1.1.8|India|2020-08-10	0.0006383923	Asia
Asia|hCoV-19/Sichuan/SC-PHCC1-022/2020|EPI ISL 451345|B.1|China|2020-01-24	Asia|hCoV-19/India/TG-CCMB-AA227/2020|EPI ISL 539645|B.1.1.8|India|2020-08-10	0.0004702890	Asia
Asia|hCoV-19/Malaysia/MKAK-CL-2020-5045/2020|EPI ISL 416829|B|Malaysia|2020-01-24	Asia|hCoV-19/India/TG-CCMB-AA227/2020|EPI ISL 539645|B.1.1.8|India|2020-08-10	0.0006719745	Asia
Asia|hCoV-19/Hong Kong/HKU-902b/2020|EPI ISL 434564|B|Hong Kong|2020-01-24	Asia|hCoV-19/India/TG-CCMB-AA227/2020|EPI ISL 539645|B.1.1.8|India|2020-08-10	0.0006047244	Asia
Asia|hCoV-19/Shanghai/SH0002/2020|EPI ISL 416316|A|China|2020-01-25	Asia|hCoV-19/India/TG-CCMB-AA227/2020|EPI ISL 539645|B.1.1.8|India|2020-08-10	0.0007055967	Asia
Asia|hCoV-19/Lishui/LS111/2020|EPI ISL 429852|B|China|2020-01-25	Asia|hCoV-19/India/TG-CCMB-AA227/2020|EPI ISL 539645|B.1.1.8|India|2020-08-10	0.0007056202	Asia
Asia|hCoV-19/Hangzhou/ZJU-01/2020|EPI ISL 415709|B|China|2020-01-25	Asia|hCoV-19/India/TG-CCMB-AA227/2020|EPI ISL 539645|B.1.1.8|India|2020-08-10	0.0006720255	Asia
Asia|hCoV-19/Japan/NA-20-05-1/2020|EPI ISL 410531|B|Japan|2020-01-25	Asia|hCoV-19/India/TG-CCMB-AA227/2020|EPI ISL 539645|B.1.1.8|India|2020-08-10	0.0005711170	Asia
Asia|hCoV-19/Wuhan/0125-A168/2020|EPI ISL 493159|B|China|2020-01-25	Asia|hCoV-19/India/TG-CCMB-AA227/2020|EPI ISL 539645|B.1.1.8|India|2020-08-10	0.0006719943	Asia
Asia|hCoV-19/Wuhan/YB012506/2020|EPI ISL 450504|B|China|2020-01-25	Asia|hCoV-19/India/TG-CCMB-AA227/2020|EPI ISL 539645|B.1.1.8|India|2020-08-10	0.0006047244	Asia
Asia|hCoV-19/Wuhan/0125-A164/2020|EPI ISL 493157|B|China|2020-01-25	Asia|hCoV-19/India/TG-CCMB-AA227/2020|EPI ISL 539645|B.1.1.8|India|2020-08-10	0.0005711170	Asia
Asia|hCoV-19/Guangdong/20SF629/2020|EPI ISL 428466|B|China|2020-01-26	Asia|hCoV-19/India/TG-CCMB-AA227/2020|EPI ISL 539645|B.1.1.8|India|2020-08-10	0.0006719944	Asia
Asia|hCoV-19/Wuhan/0126-C10/2020|EPI ISL 493169|A|China|2020-01-26	Asia|hCoV-19/India/TG-CCMB-AA227/2020|EPI ISL 539645|B.1.1.8|India|2020-08-10	0.0007392021	Asia
Asia|hCoV-19/Hangzhou/ZJU-02/2020|EPI ISL 416042|A|China|2020-01-26	Asia|hCoV-19/India/TG-CCMB-AA227/2020|EPI ISL 539645|B.1.1.8|India|2020-08-10	0.0006383332	Asia
Asia|hCoV-19/Wuhan/0126-C98/2020|EPI ISL 493181|A|China|2020-01-26	Asia|hCoV-19/India/TG-CCMB-AA227/2020|EPI ISL 539645|B.1.1.8|India|2020-08-10	0.0006719434	Asia
Asia|hCoV-19/Beijing/105/2020|EPI ISL 413518|A|China|2020-01-26	Asia|hCoV-19/India/TG-CCMB-AA227/2020|EPI ISL 539645|B.1.1.8|India|2020-08-10	0.0007055876	Asia
Asia|hCoV-19/Wuhan/YB012611/2020|EPI ISL 450501|B|China|2020-01-26	Asia|hCoV-19/India/TG-CCMB-AA227/2020|EPI ISL 539645|B.1.1.8|India|2020-08-10	0.0007055549	Asia
Asia|hCoV-19/Thailand/SI200478-NST/2020|EPI ISL 437619|B|Thailand|2020-01-26	Asia|hCoV-19/India/TG-CCMB-AA227/2020|EPI ISL 539645|B.1.1.8|India|2020-08-10	0.0006383628	Asia
Asia|hCoV-19/Sichuan/SC-NJ-090/2020|EPI ISL 451339|B|China|2020-01-27	Asia|hCoV-19/India/TG-CCMB-AA227/2020|EPI ISL 539645|B.1.1.8|India|2020-08-10	0.0005717509	Asia
Asia|hCoV-19/Sichuan/SC-MY-053/2020|EPI ISL 451319|B|China|2020-01-27	Asia|hCoV-19/India/TG-CCMB-AA227/2020|EPI ISL 539645|B.1.1.8|India|2020-08-10	0.0006719434	Asia
Asia|hCoV-19/Hong Kong/HKU-903b/2020|EPI ISL 434566|B.4|Hong Kong|2020-01-27	Asia|hCoV-19/India/TG-CCMB-AA227/2020|EPI ISL 539645|B.1.1.8|India|2020-08-10	0.0007056411	Asia
Asia|hCoV-19/Singapore/7/2020|EPI ISL 410713|B|Singapore|2020-01-27	Asia|hCoV-19/India/TG-CCMB-AA227/2020|EPI ISL 539645|B.1.1.8|India|2020-08-10	0.0006383628	Asia
Asia|hCoV-19/Hong Kong/HKU-908a/2020|EPI ISL 434569|B|Hong Kong|2020-01-27	Asia|hCoV-19/India/TG-CCMB-AA227/2020|EPI ISL 539645|B.1.1.8|India|2020-08-10	0.0006383628	Asia
Asia|hCoV-19/Sichuan/SC-PHCC2-039/2020|EPI ISL 451359|B|China|2020-01-27	Asia|hCoV-19/India/TG-CCMB-AA227/2020|EPI ISL 539645|B.1.1.8|India|2020-08-10	0.0006047423	Asia
Asia|hCoV-19/Nanchang/JX149/2020|EPI ISL 421247|A|China|2020-01-27	Asia|hCoV-19/India/TG-CCMB-AA227/2020|EPI ISL 539645|B.1.1.8|India|2020-08-10	0.0006383332	Asia
Asia|hCoV-19/Guangdong/20SF812/2020|EPI ISL 428475|B|China|2020-01-28	Asia|hCoV-19/India/TG-CCMB-AA227/2020|EPI ISL 539645|B.1.1.8|India|2020-08-10	0.0007728408	Asia
Asia|hCoV-19/Beijing/Wuhan IME-BJ04/2020|EPI ISL 424358|A|China|2020-01-28	Asia|hCoV-19/India/TG-CCMB-AA227/2020|EPI ISL 539645|B.1.1.8|India|2020-08-10	0.0007392239	Asia
Asia|hCoV-19/Shanghai/SH0007/2020|EPI ISL 416320|B|China|2020-01-28	Asia|hCoV-19/India/TG-CCMB-AA227/2020|EPI ISL 539645|B.1.1.8|India|2020-08-10	0.0006719633	Asia
Asia|hCoV-19/Guangdong/20SF813/2020|EPI ISL 428476|A|China|2020-01-28	Asia|hCoV-19/India/TG-CCMB-AA227/2020|EPI ISL 539645|B.1.1.8|India|2020-08-10	0.0006383332	Asia
Asia|hCoV-19/Shanghai/SH0008/2020|EPI ISL 416321|B|China|2020-01-28	Asia|hCoV-19/India/TG-CCMB-AA227/2020|EPI ISL 539645|B.1.1.8|India|2020-08-10	0.0007055550	Asia
Asia|hCoV-19/Beijing/233/2020|EPI ISL 413520|A|China|2020-01-28	Asia|hCoV-19/India/TG-CCMB-AA227/2020|EPI ISL 539645|B.1.1.8|India|2020-08-10	0.0007392363	Asia
Asia|hCoV-19/Beijing/231/2020|EPI ISL 413519|A|China|2020-01-28	Asia|hCoV-19/India/TG-CCMB-AA227/2020|EPI ISL 539645|B.1.1.8|India|2020-08-10	0.0007055876	Asia
Asia|hCoV-19/Shanghai/SH0009/2020|EPI ISL 416322|B|China|2020-01-29	Asia|hCoV-19/India/TG-CCMB-AA227/2020|EPI ISL 539645|B.1.1.8|India|2020-08-10	0.0006719434	Asia
Asia|hCoV-19/Shanghai/SH0010/2020|EPI ISL 416323|A|China|2020-01-29	Asia|hCoV-19/India/TG-CCMB-AA227/2020|EPI ISL 539645|B.1.1.8|India|2020-08-10	0.0007055550	Asia
Asia|hCoV-19/Sichuan/SC-NC-077/2020|EPI ISL 451336|B|China|2020-01-29	Asia|hCoV-19/India/TG-CCMB-AA227/2020|EPI ISL 539645|B.1.1.8|India|2020-08-10	0.0006054136	Asia
Asia|hCoV-19/Nanchang/JX174/2020|EPI ISL 421238|A|China|2020-01-29	Asia|hCoV-19/India/TG-CCMB-AA227/2020|EPI ISL 539645|B.1.1.8|India|2020-08-10	0.0007055759	Asia
Asia|hCoV-19/Hong Kong/HKU-200723-030/2020|EPI ISL 497797|B|Hong Kong|2020-01-29	Asia|hCoV-19/India/TG-CCMB-AA227/2020|EPI ISL 539645|B.1.1.8|India|2020-08-10	0.0006047244	Asia
Asia|hCoV-19/Hunan/HN-CIDC-P10/2020|EPI ISL 539338|B|China|2020-01-29	Asia|hCoV-19/India/TG-CCMB-AA227/2020|EPI ISL 539645|B.1.1.8|India|2020-08-10	0.0006047524	Asia
Asia|hCoV-19/Japan/TY-WK-012/2020|EPI ISL 408665|A|Japan|2020-01-29	Asia|hCoV-19/India/TG-CCMB-AA227/2020|EPI ISL 539645|B.1.1.8|India|2020-08-10	0.0007391679	Asia
Asia|hCoV-19/Shandong/LY008-2/2020|EPI ISL 414941|B|China|2020-01-30	Asia|hCoV-19/India/TG-CCMB-AA227/2020|EPI ISL 539645|B.1.1.8|India|2020-08-10	0.0006719434	Asia
Asia|hCoV-19/Sichuan/SC-NC-078/2020|EPI ISL 451337|B|China|2020-01-30	Asia|hCoV-19/India/TG-CCMB-AA227/2020|EPI ISL 539645|B.1.1.8|India|2020-08-10	0.0007056203	Asia
Asia|hCoV-19/Nanchang/JX177/2020|EPI ISL 421241|A|China|2020-01-30	Asia|hCoV-19/India/TG-CCMB-AA227/2020|EPI ISL 539645|B.1.1.8|India|2020-08-10	0.0007391679	Asia
Asia|hCoV-19/South Korea/KCDC2002/2020|EPI ISL 425118|A|South Korea|2020-01-30	Asia|hCoV-19/India/TG-CCMB-AA227/2020|EPI ISL 539645|B.1.1.8|India|2020-08-10	0.0007728408	Asia
Asia|hCoV-19/Shanghai/SH0022/2020|EPI ISL 416331|B.4|China|2020-01-30	Asia|hCoV-19/India/TG-CCMB-AA227/2020|EPI ISL 539645|B.1.1.8|India|2020-08-10	0.0007728995	Asia
Asia|hCoV-19/Hong Kong/HKU-911a/2020|EPI ISL 450409|B|Hong Kong|2020-01-30	Asia|hCoV-19/India/TG-CCMB-AA227/2020|EPI ISL 539645|B.1.1.8|India|2020-08-10	0.0006047244	Asia
Asia|hCoV-19/Hong Kong/HKU-904a/2020|EPI ISL 450412|B|Hong Kong|2020-01-30	Asia|hCoV-19/India/TG-CCMB-AA227/2020|EPI ISL 539645|B.1.1.8|India|2020-08-10	0.0007055550	Asia
Asia|hCoV-19/Taiwan/8/2020|EPI ISL 428488|B|Taiwan|2020-01-31	Asia|hCoV-19/India/TG-CCMB-AA227/2020|EPI ISL 539645|B.1.1.8|India|2020-08-10	0.0006383628	Asia
Asia|hCoV-19/South Korea/KCDC2062/2020|EPI ISL 497963|A|South Korea|2020-01-31	Asia|hCoV-19/India/TG-CCMB-AA227/2020|EPI ISL 539645|B.1.1.8|India|2020-08-10	0.0007392021	Asia
Asia|hCoV-19/Shanghai/SH0094/2020|EPI ISL 416390|B|China|2020-01-31	Asia|hCoV-19/India/TG-CCMB-AA227/2020|EPI ISL 539645|B.1.1.8|India|2020-08-10	0.0007056738	Asia
Asia|hCoV-19/Guangdong/2020XN4448-P0002/2020|EPI ISL 413857|B|China|2020-01-31	Asia|hCoV-19/India/TG-CCMB-AA227/2020|EPI ISL 539645|B.1.1.8|India|2020-08-10	0.0007392677	Asia
Asia|hCoV-19/Sichuan/SC-WCH-082/2020|EPI ISL 451374|B|China|2020-01-31	Asia|hCoV-19/India/TG-CCMB-AA227/2020|EPI ISL 539645|B.1.1.8|India|2020-08-10	0.0006047423	Asia
Asia|hCoV-19/Hong Kong/HKU-913a/2020|EPI ISL 450410|B|Hong Kong|2020-01-31	Asia|hCoV-19/India/TG-CCMB-AA227/2020|EPI ISL 539645|B.1.1.8|India|2020-08-10	0.0006719832	Asia
Asia|hCoV-19/Sichuan/SC-MY-059/2020|EPI ISL 451325|B|China|2020-01-31	Asia|hCoV-19/India/TG-CCMB-AA227/2020|EPI ISL 539645|B.1.1.8|India|2020-08-10	0.0007055550	Asia
Asia|hCoV-19/Thailand/SI200893-NT/2020|EPI ISL 437624|B|Thailand|2020-02-01	Asia|hCoV-19/India/TG-CCMB-AA227/2020|EPI ISL 539645|B.1.1.8|India|2020-08-10	0.0006383628	Asia
Asia|hCoV-19/Guangdong/GD2020080-P0010/2020|EPI ISL 413861|B|China|2020-02-01	Asia|hCoV-19/India/TG-CCMB-AA227/2020|EPI ISL 539645|B.1.1.8|India|2020-08-10	0.0006383521	Asia
Asia|hCoV-19/Beijing/DT-WH01/2020|EPI ISL 452360|B|China|2020-02-01	Asia|hCoV-19/India/TG-CCMB-AA227/2020|EPI ISL 539645|B.1.1.8|India|2020-08-10	0.0005711170	Asia
Asia|hCoV-19/Guangdong/GD2020087-P0008/2020|EPI ISL 413863|B|China|2020-02-01	Asia|hCoV-19/India/TG-CCMB-AA227/2020|EPI ISL 539645|B.1.1.8|India|2020-08-10	0.0006383923	Asia
Asia|hCoV-19/Yingtan/JX2480/2020|EPI ISL 455466|B|China|2020-02-01	Asia|hCoV-19/India/TG-CCMB-AA227/2020|EPI ISL 539645|B.1.1.8|India|2020-08-10	0.0006383332	Asia
Asia|hCoV-19/Shangrao/JX1215/2020|EPI ISL 421257|B|China|2020-02-02	Asia|hCoV-19/India/TG-CCMB-AA227/2020|EPI ISL 539645|B.1.1.8|India|2020-08-10	0.0006047244	Asia
Asia|hCoV-19/Shanghai/SH0012/2020|EPI ISL 416325|B|China|2020-02-02	Asia|hCoV-19/India/TG-CCMB-AA227/2020|EPI ISL 539645|B.1.1.8|India|2020-08-10	0.0006383817	Asia
Asia|hCoV-19/Shanghai/SH0021/2020|EPI ISL 416330|A|China|2020-02-02	Asia|hCoV-19/India/TG-CCMB-AA227/2020|EPI ISL 539645|B.1.1.8|India|2020-08-10	0.0007055876	Asia
Asia|hCoV-19/Shanghai/SH0114/2020|EPI ISL 416401|B|China|2020-02-02	Asia|hCoV-19/India/TG-CCMB-AA227/2020|EPI ISL 539645|B.1.1.8|India|2020-08-10	0.0006719633	Asia
Asia|hCoV-19/Sichuan/SC-NC-068/2020|EPI ISL 451328|B|China|2020-02-02	Asia|hCoV-19/India/TG-CCMB-AA227/2020|EPI ISL 539645|B.1.1.8|India|2020-08-10	0.0006719633	Asia
Asia|hCoV-19/Shangrao/JX1176/2020|EPI ISL 421251|B|China|2020-02-03	Asia|hCoV-19/India/TG-CCMB-AA227/2020|EPI ISL 539645|B.1.1.8|India|2020-08-10	0.0007728537	Asia
Asia|hCoV-19/Jiujiang/JX490/2020|EPI ISL 455463|B|China|2020-02-03	Asia|hCoV-19/India/TG-CCMB-AA227/2020|EPI ISL 539645|B.1.1.8|India|2020-08-10	0.0006047244	Asia
Asia|hCoV-19/Shangrao/JX1177/2020|EPI ISL 421250|B|China|2020-02-03	Asia|hCoV-19/India/TG-CCMB-AA227/2020|EPI ISL 539645|B.1.1.8|India|2020-08-10	0.0007391898	Asia
Asia|hCoV-19/Shanghai/SH0030/2020|EPI ISL 416339|B|China|2020-02-03	Asia|hCoV-19/India/TG-CCMB-AA227/2020|EPI ISL 539645|B.1.1.8|India|2020-08-10	0.0007392363	Asia
Asia|hCoV-19/Sichuan/SC-WCH3-259/2020|EPI ISL 451385|B|China|2020-02-03	Asia|hCoV-19/India/TG-CCMB-AA227/2020|EPI ISL 539645|B.1.1.8|India|2020-08-10	0.0005711170	Asia
Asia|hCoV-19/Malaysia/MKAK-CL-2020-6430/2020|EPI ISL 416886|A|Malaysia|2020-02-04	Asia|hCoV-19/India/TG-CCMB-AA227/2020|EPI ISL 539645|B.1.1.8|India|2020-08-10	0.0007055549	Asia
Asia|hCoV-19/Taiwan/CGMH-CGU-02/2020|EPI ISL 417518|A|Taiwan|2020-02-04	Asia|hCoV-19/India/TG-CCMB-AA227/2020|EPI ISL 539645|B.1.1.8|India|2020-08-10	0.0007147507	Asia
Asia|hCoV-19/Sichuan/SC-YB-086/2020|EPI ISL 451399|B|China|2020-02-04	Asia|hCoV-19/India/TG-CCMB-AA227/2020|EPI ISL 539645|B.1.1.8|India|2020-08-10	0.0006384402	Asia
Asia|hCoV-19/Singapore/9/2020|EPI ISL 410715|B|Singapore|2020-02-04	Asia|hCoV-19/India/TG-CCMB-AA227/2020|EPI ISL 539645|B.1.1.8|India|2020-08-10	0.0006383628	Asia
Asia|hCoV-19/Thailand/Samut prakarn 840/2020|EPI ISL 447919|B|Thailand|2020-02-04	Asia|hCoV-19/India/TG-CCMB-AA227/2020|EPI ISL 539645|B.1.1.8|India|2020-08-10	0.0006719547	Asia
Asia|hCoV-19/Guangzhou/GZMU0019/2020|EPI ISL 429080|B.1|China|2020-02-05	Asia|hCoV-19/India/TG-CCMB-AA227/2020|EPI ISL 539645|B.1.1.8|India|2020-08-10	0.0004702890	Asia
Asia|hCoV-19/Shangrao/JX1948/2020|EPI ISL 421240|A|China|2020-02-05	Asia|hCoV-19/India/TG-CCMB-AA227/2020|EPI ISL 539645|B.1.1.8|India|2020-08-10	0.0006383332	Asia
Asia|hCoV-19/Shanghai/SH0073/2020|EPI ISL 416376|B|China|2020-02-05	Asia|hCoV-19/India/TG-CCMB-AA227/2020|EPI ISL 539645|B.1.1.8|India|2020-08-10	0.0005711170	Asia
Asia|hCoV-19/Fuzhou/JX2012/2020|EPI ISL 455462|A|China|2020-02-05	Asia|hCoV-19/India/TG-CCMB-AA227/2020|EPI ISL 539645|B.1.1.8|India|2020-08-10	0.0007391679	Asia
Asia|hCoV-19/Sichuan/SC-NJ-091/2020|EPI ISL 451340|B|China|2020-02-06	Asia|hCoV-19/India/TG-CCMB-AA227/2020|EPI ISL 539645|B.1.1.8|India|2020-08-10	0.0008412061	Asia
Asia|hCoV-19/Yichun/JX2391/2020|EPI ISL 455461|B|China|2020-02-06	Asia|hCoV-19/India/TG-CCMB-AA227/2020|EPI ISL 539645|B.1.1.8|India|2020-08-10	0.0008738353	Asia
Asia|hCoV-19/South Korea/KUMC01/2020|EPI ISL 413017|B|South Korea|2020-02-06	Asia|hCoV-19/India/TG-CCMB-AA227/2020|EPI ISL 539645|B.1.1.8|India|2020-08-10	0.0007728894	Asia
Asia|hCoV-19/Taiwan/TSGH-36/2020|EPI ISL 457730|B|Taiwan|2020-02-06	Asia|hCoV-19/India/TG-CCMB-AA227/2020|EPI ISL 539645|B.1.1.8|India|2020-08-10	0.0006383923	Asia
Asia|hCoV-19/Guangzhou/GZMU0003/2020|EPI ISL 429074|B|China|2020-02-07	Asia|hCoV-19/India/TG-CCMB-AA227/2020|EPI ISL 539645|B.1.1.8|India|2020-08-10	0.0006047244	Asia
Asia|hCoV-19/Thailand/SI202205-NT/2020|EPI ISL 437616|A|Thailand|2020-02-07	Asia|hCoV-19/India/TG-CCMB-AA227/2020|EPI ISL 539645|B.1.1.8|India|2020-08-10	0.0007055876	Asia
Asia|hCoV-19/Shanghai/SH0074/2020|EPI ISL 416377|A|China|2020-02-07	Asia|hCoV-19/India/TG-CCMB-AA227/2020|EPI ISL 539645|B.1.1.8|India|2020-08-10	0.0006719434	Asia
Asia|hCoV-19/Taiwan/TSGH-01/2020|EPI ISL 426629|B|Taiwan|2020-02-07	Asia|hCoV-19/India/TG-CCMB-AA227/2020|EPI ISL 539645|B.1.1.8|India|2020-08-10	0.0008066218	Asia
Asia|hCoV-19/Taiwan/TSGH-37/2020|EPI ISL 457733|B|Taiwan|2020-02-08	Asia|hCoV-19/India/TG-CCMB-AA227/2020|EPI ISL 539645|B.1.1.8|India|2020-08-10	0.0007392705	Asia
Asia|hCoV-19/Beijing/DT-BJ02/2020|EPI ISL 452359|B|China|2020-02-08	Asia|hCoV-19/India/TG-CCMB-AA227/2020|EPI ISL 539645|B.1.1.8|India|2020-08-10	0.0006720056	Asia
Asia|hCoV-19/Malaysia/IMR WC413/2020|EPI ISL 455791|B|Malaysia|2020-02-08	Asia|hCoV-19/India/TG-CCMB-AA227/2020|EPI ISL 539645|B.1.1.8|India|2020-08-10	0.0006383333	Asia
Asia|hCoV-19/Guangzhou/GZMU0039/2020|EPI ISL 429090|A|China|2020-02-08	Asia|hCoV-19/India/TG-CCMB-AA227/2020|EPI ISL 539645|B.1.1.8|India|2020-08-10	0.0006383332	Asia
Asia|hCoV-19/Shanghai/SH0119/2020|EPI ISL 416404|B|China|2020-02-09	Asia|hCoV-19/India/TG-CCMB-AA227/2020|EPI ISL 539645|B.1.1.8|India|2020-08-10	0.0005711170	Asia
Asia|hCoV-19/Sichuan/SC-PHCC2-051/2020|EPI ISL 451371|B|China|2020-02-09	Asia|hCoV-19/India/TG-CCMB-AA227/2020|EPI ISL 539645|B.1.1.8|India|2020-08-10	0.0006719434	Asia
Asia|hCoV-19/Sichuan/SC-PHCC1-033/2020|EPI ISL 451354|A|China|2020-02-09	Asia|hCoV-19/India/TG-CCMB-AA227/2020|EPI ISL 539645|B.1.1.8|India|2020-08-10	0.0008401812	Asia
Asia|hCoV-19/Malaysia/IMR WC458/2020|EPI ISL 455792|B|Malaysia|2020-02-09	Asia|hCoV-19/India/TG-CCMB-AA227/2020|EPI ISL 539645|B.1.1.8|India|2020-08-10	0.0006383333	Asia
Asia|hCoV-19/Fuzhou/JX2019/2020|EPI ISL 455465|B|China|2020-02-10	Asia|hCoV-19/India/TG-CCMB-AA227/2020|EPI ISL 539645|B.1.1.8|India|2020-08-10	0.0006719944	Asia
Asia|hCoV-19/Wuhan/HB-WH2-163/2020|EPI ISL 454930|B|China|2020-02-10	Asia|hCoV-19/India/TG-CCMB-AA227/2020|EPI ISL 539645|B.1.1.8|India|2020-08-10	0.0006383332	Asia
Asia|hCoV-19/Beijing/BJ782/2020|EPI ISL 430741|A|China|2020-02-10	Asia|hCoV-19/India/TG-CCMB-AA227/2020|EPI ISL 539645|B.1.1.8|India|2020-08-10	0.0007391679	Asia
Asia|hCoV-19/Japan/Hu DP Kng 19-027/2020|EPI ISL 412969|B|Japan|2020-02-10	Asia|hCoV-19/India/TG-CCMB-AA227/2020|EPI ISL 539645|B.1.1.8|India|2020-08-10	0.0006383628	Asia
Asia|hCoV-19/Vietnam/CM99/2020|EPI ISL 416429|A|Vietnam|2020-02-11	Asia|hCoV-19/India/TG-CCMB-AA227/2020|EPI ISL 539645|B.1.1.8|India|2020-08-10	0.0008064963	Asia
Asia|hCoV-19/Wuhan/HB-WH3-171/2020|EPI ISL 454937|B|China|2020-02-11	Asia|hCoV-19/India/TG-CCMB-AA227/2020|EPI ISL 539645|B.1.1.8|India|2020-08-10	0.0006047244	Asia
Asia|hCoV-19/Hong Kong/HKPU48-0202/2020|EPI ISL 419222|B|Hong Kong|2020-02-11	Asia|hCoV-19/India/TG-CCMB-AA227/2020|EPI ISL 539645|B.1.1.8|India|2020-08-10	0.0007056621	Asia
Asia|hCoV-19/Beijing/DT-BJ01/2020|EPI ISL 452358|B|China|2020-02-11	Asia|hCoV-19/India/TG-CCMB-AA227/2020|EPI ISL 539645|B.1.1.8|India|2020-08-10	0.0005711170	Asia
Asia|hCoV-19/Yichun/JX2424/2020|EPI ISL 455467|B|China|2020-02-12	Asia|hCoV-19/India/TG-CCMB-AA227/2020|EPI ISL 539645|B.1.1.8|India|2020-08-10	0.0006719434	Asia
Asia|hCoV-19/Malaysia/IMR WC627/2020|EPI ISL 430444|B|Malaysia|2020-02-12	Asia|hCoV-19/India/TG-CCMB-AA227/2020|EPI ISL 539645|B.1.1.8|India|2020-08-10	0.0006383333	Asia
Asia|hCoV-19/Sichuan/SC-PHCC2-044/2020|EPI ISL 451364|B|China|2020-02-12	Asia|hCoV-19/India/TG-CCMB-AA227/2020|EPI ISL 539645|B.1.1.8|India|2020-08-10	0.0007065046	Asia
Asia|hCoV-19/Sichuan/SC-PHCC1-034/2020|EPI ISL 451355|B|China|2020-02-12	Asia|hCoV-19/India/TG-CCMB-AA227/2020|EPI ISL 539645|B.1.1.8|India|2020-08-10	0.0006053956	Asia
Asia|hCoV-19/Shanghai/SH0110/2020|EPI ISL 416399|B|China|2020-02-13	Asia|hCoV-19/India/TG-CCMB-AA227/2020|EPI ISL 539645|B.1.1.8|India|2020-08-10	0.0006719745	Asia
Asia|hCoV-19/Saudi Arabia/553/2020|EPI ISL 490002|B.1.246|Saudi Arabia|2020-02-13	Asia|hCoV-19/India/TG-CCMB-AA227/2020|EPI ISL 539645|B.1.1.8|India|2020-08-10	0.0007056204	Asia
Asia|hCoV-19/Singapore/14/2020|EPI ISL 414380|A|Singapore|2020-02-13	Asia|hCoV-19/India/TG-CCMB-AA227/2020|EPI ISL 539645|B.1.1.8|India|2020-08-10	0.0006125871	Asia
Asia|hCoV-19/Japan/PG-0114/2020|EPI ISL 479850|B|Japan|2020-02-13	Asia|hCoV-19/India/TG-CCMB-AA227/2020|EPI ISL 539645|B.1.1.8|India|2020-08-10	0.0006383625	Asia
Asia|hCoV-19/Shanghai/SH0102/2020|EPI ISL 416394|B|China|2020-02-14	Asia|hCoV-19/India/TG-CCMB-AA227/2020|EPI ISL 539645|B.1.1.8|India|2020-08-10	0.0006047524	Asia
Asia|hCoV-19/Japan/Hu DP Kng 19-031/2020|EPI ISL 420889|B|Japan|2020-02-14	Asia|hCoV-19/India/TG-CCMB-AA227/2020|EPI ISL 539645|B.1.1.8|India|2020-08-10	0.0006720056	Asia
Asia|hCoV-19/Singapore/14Clin/2020|EPI ISL 418998|A|Singapore|2020-02-14	Asia|hCoV-19/India/TG-CCMB-AA227/2020|EPI ISL 539645|B.1.1.8|India|2020-08-10	0.0006125871	Asia
Asia|hCoV-19/Wuhan/HB-WHCM2-265/2020|EPI ISL 455000|B|China|2020-02-14	Asia|hCoV-19/India/TG-CCMB-AA227/2020|EPI ISL 539645|B.1.1.8|India|2020-08-10	0.0006726891	Asia
Asia|hCoV-19/Japan/DP0190/2020|EPI ISL 416581|B|Japan|2020-02-15	Asia|hCoV-19/India/TG-CCMB-AA227/2020|EPI ISL 539645|B.1.1.8|India|2020-08-10	0.0006719745	Asia
Asia|hCoV-19/Japan/DP0196/2020|EPI ISL 416583|B|Japan|2020-02-15	Asia|hCoV-19/India/TG-CCMB-AA227/2020|EPI ISL 539645|B.1.1.8|India|2020-08-10	0.0006383628	Asia
Asia|hCoV-19/Japan/DP0027/2020|EPI ISL 416566|B|Japan|2020-02-15	Asia|hCoV-19/India/TG-CCMB-AA227/2020|EPI ISL 539645|B.1.1.8|India|2020-08-10	0.0006720143	Asia
Asia|hCoV-19/Japan/DP0200/2020|EPI ISL 416584|B|Japan|2020-02-15	Asia|hCoV-19/India/TG-CCMB-AA227/2020|EPI ISL 539645|B.1.1.8|India|2020-08-10	0.0006720143	Asia
Asia|hCoV-19/Japan/DP0287/2020|EPI ISL 416589|B|Japan|2020-02-16	Asia|hCoV-19/India/TG-CCMB-AA227/2020|EPI ISL 539645|B.1.1.8|India|2020-08-10	0.0007056738	Asia
Asia|hCoV-19/Japan/DP0357/2020|EPI ISL 416598|B|Japan|2020-02-16	Asia|hCoV-19/India/TG-CCMB-AA227/2020|EPI ISL 539645|B.1.1.8|India|2020-08-10	0.0006383628	Asia
Asia|hCoV-19/Singapore/36nan/2020|EPI ISL 538435|B|Singapore|2020-02-16	Asia|hCoV-19/India/TG-CCMB-AA227/2020|EPI ISL 539645|B.1.1.8|India|2020-08-10	0.0006047524	Asia
Asia|hCoV-19/Japan/DP0290/2020|EPI ISL 416591|B|Japan|2020-02-16	Asia|hCoV-19/India/TG-CCMB-AA227/2020|EPI ISL 539645|B.1.1.8|India|2020-08-10	0.0006383627	Asia
Asia|hCoV-19/Guangzhou/GZMU0092/2020|EPI ISL 457694|B|China|2020-02-17	Asia|hCoV-19/India/TG-CCMB-AA227/2020|EPI ISL 539645|B.1.1.8|India|2020-08-10	0.0007056085	Asia
Asia|hCoV-19/Japan/DP0786/2020|EPI ISL 416628|B|Japan|2020-02-17	Asia|hCoV-19/India/TG-CCMB-AA227/2020|EPI ISL 539645|B.1.1.8|India|2020-08-10	0.0006047524	Asia
Asia|hCoV-19/Wuhan/HB-WH5-231/2020|EPI ISL 454974|B|China|2020-02-17	Asia|hCoV-19/India/TG-CCMB-AA227/2020|EPI ISL 539645|B.1.1.8|India|2020-08-10	0.0007056201	Asia
Asia|hCoV-19/Wuhan/HB-WHCM2-267/2020|EPI ISL 455002|B|China|2020-02-17	Asia|hCoV-19/India/TG-CCMB-AA227/2020|EPI ISL 539645|B.1.1.8|India|2020-08-10	0.0006390418	Asia
Asia|hCoV-19/Saudi Arabia/596/2020|EPI ISL 490006|B.1.247|Saudi Arabia|2020-02-18	Asia|hCoV-19/India/TG-CCMB-AA227/2020|EPI ISL 539645|B.1.1.8|India|2020-08-10	0.0006047525	Asia
Asia|hCoV-19/Singapore/13/2020|EPI ISL 414379|A|Singapore|2020-02-18	Asia|hCoV-19/India/TG-CCMB-AA227/2020|EPI ISL 539645|B.1.1.8|India|2020-08-10	0.0006806804	Asia
Asia|hCoV-19/Saudi Arabia/583/2020|EPI ISL 490005|B.1.246|Saudi Arabia|2020-02-18	Asia|hCoV-19/India/TG-CCMB-AA227/2020|EPI ISL 539645|B.1.1.8|India|2020-08-10	0.0006047523	Asia
Asia|hCoV-19/Singapore/654/2020|EPI ISL 493414|B|Singapore|2020-02-18	Asia|hCoV-19/India/TG-CCMB-AA227/2020|EPI ISL 539645|B.1.1.8|India|2020-08-10	0.0006389290	Asia
Asia|hCoV-19/Singapore/469/2020|EPI ISL 476795|B|Singapore|2020-02-19	Asia|hCoV-19/India/TG-CCMB-AA227/2020|EPI ISL 539645|B.1.1.8|India|2020-08-10	0.0006047244	Asia
Asia|hCoV-19/South Korea/KCDC2018/2020|EPI ISL 427812|A|South Korea|2020-02-19	Asia|hCoV-19/India/TG-CCMB-AA227/2020|EPI ISL 539645|B.1.1.8|India|2020-08-10	0.0007055876	Asia
Asia|hCoV-19/Hong Kong/HKPU63-1402/2020|EPI ISL 419231|B|Hong Kong|2020-02-19	Asia|hCoV-19/India/TG-CCMB-AA227/2020|EPI ISL 539645|B.1.1.8|India|2020-08-10	0.0006383923	Asia
Asia|hCoV-19/Sichuan/SC-LZ-079/2020|EPI ISL 451318|B|China|2020-02-19	Asia|hCoV-19/India/TG-CCMB-AA227/2020|EPI ISL 539645|B.1.1.8|India|2020-08-10	0.0006383332	Asia
Asia|hCoV-19/South Korea/KCDC2035/2020|EPI ISL 497956|B|South Korea|2020-02-20	Asia|hCoV-19/India/TG-CCMB-AA227/2020|EPI ISL 539645|B.1.1.8|India|2020-08-10	0.0007392706	Asia
Asia|hCoV-19/South Korea/KCDC2033/2020|EPI ISL 497954|B|South Korea|2020-02-20	Asia|hCoV-19/India/TG-CCMB-AA227/2020|EPI ISL 539645|B.1.1.8|India|2020-08-10	0.0007056203	Asia
Asia|hCoV-19/Guangzhou/GZMU0099/2020|EPI ISL 457696|A|China|2020-02-20	Asia|hCoV-19/India/TG-CCMB-AA227/2020|EPI ISL 539645|B.1.1.8|India|2020-08-10	0.0006383332	Asia
Asia|hCoV-19/Sichuan/SC-PHCC1-026/2020|EPI ISL 451347|B|China|2020-02-20	Asia|hCoV-19/India/TG-CCMB-AA227/2020|EPI ISL 539645|B.1.1.8|India|2020-08-10	0.0006745102	Asia
Asia|hCoV-19/South Korea/KCDC2074/2020|EPI ISL 497975|B|South Korea|2020-02-21	Asia|hCoV-19/India/TG-CCMB-AA227/2020|EPI ISL 539645|B.1.1.8|India|2020-08-10	0.0007392363	Asia
Asia|hCoV-19/South Korea/KCDC2046/2020|EPI ISL 471452|B|South Korea|2020-02-21	Asia|hCoV-19/India/TG-CCMB-AA227/2020|EPI ISL 539645|B.1.1.8|India|2020-08-10	0.0007392364	Asia
Asia|hCoV-19/Wuhan/HB-WH2-149/2020|EPI ISL 454921|B|China|2020-02-21	Asia|hCoV-19/India/TG-CCMB-AA227/2020|EPI ISL 539645|B.1.1.8|India|2020-08-10	0.0007728409	Asia
Asia|hCoV-19/South Korea/KCDC2051/2020|EPI ISL 481371|A|South Korea|2020-02-21	Asia|hCoV-19/India/TG-CCMB-AA227/2020|EPI ISL 539645|B.1.1.8|India|2020-08-10	0.0007728536	Asia
Asia|hCoV-19/Wuhan/HB-WH5-229/2020|EPI ISL 454973|B|China|2020-02-22	Asia|hCoV-19/India/TG-CCMB-AA227/2020|EPI ISL 539645|B.1.1.8|India|2020-08-10	0.0006047244	Asia
Asia|hCoV-19/Japan/PG-0363/2020|EPI ISL 480033|B|Japan|2020-02-22	Asia|hCoV-19/India/TG-CCMB-AA227/2020|EPI ISL 539645|B.1.1.8|India|2020-08-10	0.0006047524	Asia
Asia|hCoV-19/Wuhan/HB-WH1-134/2020|EPI ISL 454911|B|China|2020-02-22	Asia|hCoV-19/India/TG-CCMB-AA227/2020|EPI ISL 539645|B.1.1.8|India|2020-08-10	0.0006383923	Asia
Asia|hCoV-19/Wuhan/HB-WHCM2-278/2020|EPI ISL 455010|B|China|2020-02-22	Asia|hCoV-19/India/TG-CCMB-AA227/2020|EPI ISL 539645|B.1.1.8|India|2020-08-10	0.0007063708	Asia
Asia|hCoV-19/Wuhan/HB-WHCM2-274/2020|EPI ISL 455008|B|China|2020-02-23	Asia|hCoV-19/India/TG-CCMB-AA227/2020|EPI ISL 539645|B.1.1.8|India|2020-08-10	0.0007400790	Asia
Asia|hCoV-19/Hefei/2/2020|EPI ISL 412026|B|China|2020-02-23	Asia|hCoV-19/India/TG-CCMB-AA227/2020|EPI ISL 539645|B.1.1.8|India|2020-08-10	0.0005711170	Asia
Asia|hCoV-19/South Korea/KCDC2013/2020|EPI ISL 426183|A|South Korea|2020-02-23	Asia|hCoV-19/India/TG-CCMB-AA227/2020|EPI ISL 539645|B.1.1.8|India|2020-08-10	0.0008401174	Asia
Asia|hCoV-19/Oman/RESP-20-797/2020|EPI ISL 457701|B.4|Oman|2020-02-23	Asia|hCoV-19/India/TG-CCMB-AA227/2020|EPI ISL 539645|B.1.1.8|India|2020-08-10	0.0007729124	Asia
Asia|hCoV-19/Wuhan/HB-WH1-138/2020|EPI ISL 454915|B|China|2020-02-24	Asia|hCoV-19/India/TG-CCMB-AA227/2020|EPI ISL 539645|B.1.1.8|India|2020-08-10	0.0006719435	Asia
Asia|hCoV-19/Hong Kong/HKU-200723-017/2020|EPI ISL 497784|B|Hong Kong|2020-02-24	Asia|hCoV-19/India/TG-CCMB-AA227/2020|EPI ISL 539645|B.1.1.8|India|2020-08-10	0.0006383628	Asia
Asia|hCoV-19/Wuhan/HB-WHCM2-276/2020|EPI ISL 455009|B|China|2020-02-24	Asia|hCoV-19/India/TG-CCMB-AA227/2020|EPI ISL 539645|B.1.1.8|India|2020-08-10	0.0007063709	Asia
Asia|hCoV-19/Henan/HN03/2020|EPI ISL 450442|A|China|2020-02-24	Asia|hCoV-19/India/TG-CCMB-AA227/2020|EPI ISL 539645|B.1.1.8|India|2020-08-10	0.0007392239	Asia
Asia|hCoV-19/Taiwan/TSGH-26/2020|EPI ISL 447252|B.4|Taiwan|2020-02-25	Asia|hCoV-19/India/TG-CCMB-AA227/2020|EPI ISL 539645|B.1.1.8|India|2020-08-10	0.0009748702	Asia
Asia|hCoV-19/United Arab Emirates/L6599/2020|EPI ISL 435138|B|United Arab Emirates|2020-02-25	Asia|hCoV-19/India/TG-CCMB-AA227/2020|EPI ISL 539645|B.1.1.8|India|2020-08-10	0.0007727822	Asia
Asia|hCoV-19/Guangzhou/GZMU0016/2020|EPI ISL 414663|A|China|2020-02-25	Asia|hCoV-19/India/TG-CCMB-AA227/2020|EPI ISL 539645|B.1.1.8|India|2020-08-10	0.0006383332	Asia
Asia|hCoV-19/Guangzhou/GZMU0014/2020|EPI ISL 414692|B|China|2020-02-25	Asia|hCoV-19/India/TG-CCMB-AA227/2020|EPI ISL 539645|B.1.1.8|India|2020-08-10	0.0006719944	Asia
Asia|hCoV-19/Wuhan/HB-WHCM2-272/2020|EPI ISL 455007|B|China|2020-02-26	Asia|hCoV-19/India/TG-CCMB-AA227/2020|EPI ISL 539645|B.1.1.8|India|2020-08-10	0.0007400227	Asia
Asia|hCoV-19/Nanchang/JXN3T4/2020|EPI ISL 421246|A|China|2020-02-26	Asia|hCoV-19/India/TG-CCMB-AA227/2020|EPI ISL 539645|B.1.1.8|India|2020-08-10	0.0006383332	Asia
Asia|hCoV-19/Taiwan/CGMH-CGU-03/2020|EPI ISL 415741|B.4|Taiwan|2020-02-26	Asia|hCoV-19/India/TG-CCMB-AA227/2020|EPI ISL 539645|B.1.1.8|India|2020-08-10	0.0008064964	Asia
Asia|hCoV-19/Guangzhou/GZMU0117/2020|EPI ISL 457698|B|China|2020-02-26	Asia|hCoV-19/India/TG-CCMB-AA227/2020|EPI ISL 539645|B.1.1.8|India|2020-08-10	0.0007392240	Asia
Asia|hCoV-19/Saudi Arabia/656/2020|EPI ISL 490010|B.1.247|Saudi Arabia|2020-02-26	Asia|hCoV-19/India/TG-CCMB-AA227/2020|EPI ISL 539645|B.1.1.8|India|2020-08-10	0.0006047805	Asia
Asia|hCoV-19/Taiwan/CGMH-CGU-05/2020|EPI ISL 415743|B.4|Taiwan|2020-02-27	Asia|hCoV-19/India/TG-CCMB-AA227/2020|EPI ISL 539645|B.1.1.8|India|2020-08-10	0.0008064964	Asia
Asia|hCoV-19/Wuhan/HB-WH1-140/2020|EPI ISL 454916|B|China|2020-02-27	Asia|hCoV-19/India/TG-CCMB-AA227/2020|EPI ISL 539645|B.1.1.8|India|2020-08-10	0.0006383333	Asia
Asia|hCoV-19/Saudi Arabia/671/2020|EPI ISL 490011|B.1.246|Saudi Arabia|2020-02-27	Asia|hCoV-19/India/TG-CCMB-AA227/2020|EPI ISL 539645|B.1.1.8|India|2020-08-10	0.0006383440	Asia
Asia|hCoV-19/Lebanon/S5 762/2020|EPI ISL 450512|B.4|Lebanon|2020-02-27	Asia|hCoV-19/India/TG-CCMB-AA227/2020|EPI ISL 539645|B.1.1.8|India|2020-08-10	0.0008738064	Asia
Asia|hCoV-19/South Korea/KUMC03/2020|EPI ISL 413513|A|South Korea|2020-02-27	Asia|hCoV-19/India/TG-CCMB-AA227/2020|EPI ISL 539645|B.1.1.8|India|2020-08-10	0.0007055876	Asia
Asia|hCoV-19/Singapore/12Clin/2020|EPI ISL 418995|A|Singapore|2020-02-28	Asia|hCoV-19/India/TG-CCMB-AA227/2020|EPI ISL 539645|B.1.1.8|India|2020-08-10	0.0006466634	Asia
Asia|hCoV-19/Wuhan/HB-WHCM-113/2020|EPI ISL 454993|B|China|2020-02-28	Asia|hCoV-19/India/TG-CCMB-AA227/2020|EPI ISL 539645|B.1.1.8|India|2020-08-10	0.0006047522	Asia
Asia|hCoV-19/Wuhan/HB-WH2-158/2020|EPI ISL 454926|B|China|2020-02-28	Asia|hCoV-19/India/TG-CCMB-AA227/2020|EPI ISL 539645|B.1.1.8|India|2020-08-10	0.0006719944	Asia
Asia|hCoV-19/Wuhan/HB-WH2-160/2020|EPI ISL 454928|B|China|2020-02-28	Asia|hCoV-19/India/TG-CCMB-AA227/2020|EPI ISL 539645|B.1.1.8|India|2020-08-10	0.0005711170	Asia
Asia|hCoV-19/Wuhan/HB-WH2-155/2020|EPI ISL 454923|B|China|2020-02-28	Asia|hCoV-19/India/TG-CCMB-AA227/2020|EPI ISL 539645|B.1.1.8|India|2020-08-10	0.0006719944	Asia
Asia|hCoV-19/Malaysia/IMR WC1098/2020|EPI ISL 430442|B|Malaysia|2020-02-29	Asia|hCoV-19/India/TG-CCMB-AA227/2020|EPI ISL 539645|B.1.1.8|India|2020-08-10	0.0005714050	Asia
Asia|hCoV-19/Malaysia/IMR WC1097/2020|EPI ISL 430441|B|Malaysia|2020-02-29	Asia|hCoV-19/India/TG-CCMB-AA227/2020|EPI ISL 539645|B.1.1.8|India|2020-08-10	0.0005711170	Asia
Asia|hCoV-19/Taiwan/CGMH-CGU-21/2020|EPI ISL 444274|B.4|Taiwan|2020-02-29	Asia|hCoV-19/India/TG-CCMB-AA227/2020|EPI ISL 539645|B.1.1.8|India|2020-08-10	0.0009074059	Asia
Asia|hCoV-19/Beijing/DT-travelUSA01/2020|EPI ISL 452332|B|China|2020-02-29	Asia|hCoV-19/India/TG-CCMB-AA227/2020|EPI ISL 539645|B.1.1.8|India|2020-08-10	0.0005711170	Asia
Asia|hCoV-19/Malaysia/IMR WC1114/2020|EPI ISL 455793|B|Malaysia|2020-02-29	Asia|hCoV-19/India/TG-CCMB-AA227/2020|EPI ISL 539645|B.1.1.8|India|2020-08-10	0.0007056887	Asia
Asia|hCoV-19/Wuhan/HB-WH5-232/2020|EPI ISL 454975|B|China|2020-03-01	Asia|hCoV-19/India/TG-CCMB-AA227/2020|EPI ISL 539645|B.1.1.8|India|2020-08-10	0.0007056411	Asia
Asia|hCoV-19/Singapore/18/2020|EPI ISL 418999|A|Singapore|2020-03-01	Asia|hCoV-19/India/TG-CCMB-AA227/2020|EPI ISL 539645|B.1.1.8|India|2020-08-10	0.0006466331	Asia
Asia|hCoV-19/Israel/ISR IT0320/2020|EPI ISL 419210|B.1.1|Israel|2020-03-01	Asia|hCoV-19/India/TG-CCMB-AA227/2020|EPI ISL 539645|B.1.1.8|India|2020-08-10	0.0003694512	Asia
Asia|hCoV-19/Japan/PG-0215/2020|EPI ISL 479915|A|Japan|2020-03-01	Asia|hCoV-19/India/TG-CCMB-AA227/2020|EPI ISL 539645|B.1.1.8|India|2020-08-10	0.0007055876	Asia
Asia|hCoV-19/Japan/PG-0058/2020|EPI ISL 479821|A|Japan|2020-03-02	Asia|hCoV-19/India/TG-CCMB-AA227/2020|EPI ISL 539645|B.1.1.8|India|2020-08-10	0.0007728507	Asia
Asia|hCoV-19/Wuhan/HB-WHCM-104/2020|EPI ISL 454989|A|China|2020-03-02	Asia|hCoV-19/India/TG-CCMB-AA227/2020|EPI ISL 539645|B.1.1.8|India|2020-08-10	0.0007727822	Asia
Asia|hCoV-19/Wuhan/HB-WHCM-099/2020|EPI ISL 454986|B|China|2020-03-02	Asia|hCoV-19/India/TG-CCMB-AA227/2020|EPI ISL 539645|B.1.1.8|India|2020-08-10	0.0008074532	Asia
Asia|hCoV-19/Wuhan/HB-WH1-124/2020|EPI ISL 454905|B|China|2020-03-02	Asia|hCoV-19/India/TG-CCMB-AA227/2020|EPI ISL 539645|B.1.1.8|India|2020-08-10	0.0006047244	Asia
Asia|hCoV-19/India/UN-763/2020|EPI ISL 420543|B.1.5|India|2020-03-03	Asia|hCoV-19/India/TG-CCMB-AA227/2020|EPI ISL 539645|B.1.1.8|India|2020-08-10	0.0005038914	Asia
Asia|hCoV-19/India/UN-772/2020|EPI ISL 420547|B.1.5|India|2020-03-03	Asia|hCoV-19/India/TG-CCMB-AA227/2020|EPI ISL 539645|B.1.1.8|India|2020-08-10	0.0004702890	Asia
Asia|hCoV-19/Singapore/24nan/2020|EPI ISL 482672|B|Singapore|2020-03-03	Asia|hCoV-19/India/TG-CCMB-AA227/2020|EPI ISL 539645|B.1.1.8|India|2020-08-10	0.0006047423	Asia
Asia|hCoV-19/Wuhan/HB-WH1-141/2020|EPI ISL 454917|B|China|2020-03-03	Asia|hCoV-19/India/TG-CCMB-AA227/2020|EPI ISL 539645|B.1.1.8|India|2020-08-10	0.0006383627	Asia
Asia|hCoV-19/Malaysia/0956/2020|EPI ISL 501181|B|Malaysia|2020-03-04	Asia|hCoV-19/India/TG-CCMB-AA227/2020|EPI ISL 539645|B.1.1.8|India|2020-08-10	0.0005711170	Asia
Asia|hCoV-19/Beijing/DT-travelIT04/2020|EPI ISL 452351|B|China|2020-03-04	Asia|hCoV-19/India/TG-CCMB-AA227/2020|EPI ISL 539645|B.1.1.8|India|2020-08-10	0.0005711170	Asia
Asia|hCoV-19/Pakistan/Gilgit1/2020|EPI ISL 417444|B|Pakistan|2020-03-04	Asia|hCoV-19/India/TG-CCMB-AA227/2020|EPI ISL 539645|B.1.1.8|India|2020-08-10	0.0007056086	Asia
Asia|hCoV-19/Japan/PG-0087/2020|EPI ISL 479835|A|Japan|2020-03-04	Asia|hCoV-19/India/TG-CCMB-AA227/2020|EPI ISL 539645|B.1.1.8|India|2020-08-10	0.0007728507	Asia
Asia|hCoV-19/Georgia/Tb-273/2020|EPI ISL 416479|B.1.1|Georgia|2020-03-05	Asia|hCoV-19/India/TG-CCMB-AA227/2020|EPI ISL 539645|B.1.1.8|India|2020-08-10	0.0003694513	Asia
Asia|hCoV-19/Malaysia/IMR WC1170/2020|EPI ISL 430440|B|Malaysia|2020-03-05	Asia|hCoV-19/India/TG-CCMB-AA227/2020|EPI ISL 539645|B.1.1.8|India|2020-08-10	0.0005711170	Asia
Asia|hCoV-19/Taiwan/CGMH-CGU-06/2020|EPI ISL 417519|B.4|Taiwan|2020-03-05	Asia|hCoV-19/India/TG-CCMB-AA227/2020|EPI ISL 539645|B.1.1.8|India|2020-08-10	0.0008064964	Asia
Asia|hCoV-19/Hangzhou/HZCDC6111/2020|EPI ISL 482575|B|China|2020-03-05	Asia|hCoV-19/India/TG-CCMB-AA227/2020|EPI ISL 539645|B.1.1.8|India|2020-08-10	0.0005375109	Asia
Asia|hCoV-19/Yunnan/0306-466/2020|EPI ISL 429239|B|China|2020-03-06	Asia|hCoV-19/India/TG-CCMB-AA227/2020|EPI ISL 539645|B.1.1.8|India|2020-08-10	0.0006048134	Asia
Asia|hCoV-19/Vietnam/CM295/2020|EPI ISL 416430|B.1.1|Vietnam|2020-03-06	Asia|hCoV-19/India/TG-CCMB-AA227/2020|EPI ISL 539645|B.1.1.8|India|2020-08-10	0.0003358579	Asia
Asia|hCoV-19/Hangzhou/HZCDC6224/2020|EPI ISL 482576|B|China|2020-03-06	Asia|hCoV-19/India/TG-CCMB-AA227/2020|EPI ISL 539645|B.1.1.8|India|2020-08-10	0.0008737546	Asia
Asia|hCoV-19/Beijing/DT-travelIT02/2020|EPI ISL 452353|B.1|China|2020-03-06	Asia|hCoV-19/India/TG-CCMB-AA227/2020|EPI ISL 539645|B.1.1.8|India|2020-08-10	0.0005039146	Asia
Asia|hCoV-19/Hangzhou/HZCDC6228/2020|EPI ISL 482577|B.1|China|2020-03-07	Asia|hCoV-19/India/TG-CCMB-AA227/2020|EPI ISL 539645|B.1.1.8|India|2020-08-10	0.0004702890	Asia
Asia|hCoV-19/Vietnam/39607/2020|EPI ISL 416428|B.1.1|Vietnam|2020-03-07	Asia|hCoV-19/India/TG-CCMB-AA227/2020|EPI ISL 539645|B.1.1.8|India|2020-08-10	0.0003358579	Asia
Asia|hCoV-19/Beijing/DT-travelES03/2020|EPI ISL 452345|B.1|China|2020-03-07	Asia|hCoV-19/India/TG-CCMB-AA227/2020|EPI ISL 539645|B.1.1.8|India|2020-08-10	0.0005375109	Asia
Asia|hCoV-19/Beijing/DT-travelIT03/2020|EPI ISL 452354|B.1|China|2020-03-07	Asia|hCoV-19/India/TG-CCMB-AA227/2020|EPI ISL 539645|B.1.1.8|India|2020-08-10	0.0005375447	Asia
Asia|hCoV-19/Japan/P1/2020|EPI ISL 419296|B.1.255|Japan|2020-03-08	Asia|hCoV-19/India/TG-CCMB-AA227/2020|EPI ISL 539645|B.1.1.8|India|2020-08-10	0.0005039147	Asia
Asia|hCoV-19/Japan/PG-0056/2020|EPI ISL 479819|A|Japan|2020-03-08	Asia|hCoV-19/India/TG-CCMB-AA227/2020|EPI ISL 539645|B.1.1.8|India|2020-08-10	0.0007728507	Asia
Asia|hCoV-19/Singapore/49/2020|EPI ISL 428828|B.1.5|Singapore|2020-03-08	Asia|hCoV-19/India/TG-CCMB-AA227/2020|EPI ISL 539645|B.1.1.8|India|2020-08-10	0.0004366880	Asia
Asia|hCoV-19/Vietnam/VNHN 0207/2020|EPI ISL 511891|B.1.1|Vietnam|2020-03-08	Asia|hCoV-19/India/TG-CCMB-AA227/2020|EPI ISL 539645|B.1.1.8|India|2020-08-10	0.0003358579	Asia
Asia|hCoV-19/Singapore/394/2020|EPI ISL 469143|B|Singapore|2020-03-09	Asia|hCoV-19/India/TG-CCMB-AA227/2020|EPI ISL 539645|B.1.1.8|India|2020-08-10	0.0005711170	Asia
Asia|hCoV-19/Japan/PG-0221/2020|EPI ISL 479920|A|Japan|2020-03-09	Asia|hCoV-19/India/TG-CCMB-AA227/2020|EPI ISL 539645|B.1.1.8|India|2020-08-10	0.0007728408	Asia
Asia|hCoV-19/Saudi Arabia/KAIMRC01/2020|EPI ISL 507010|B.6|Saudi Arabia|2020-03-09	Asia|hCoV-19/India/TG-CCMB-AA227/2020|EPI ISL 539645|B.1.1.8|India|2020-08-10	0.0007728766	Asia
Asia|hCoV-19/Iran/KHGRC-1.1-IPI-8206/2020|EPI ISL 442523|B.4|Iran|2020-03-09	Asia|hCoV-19/India/TG-CCMB-AA227/2020|EPI ISL 539645|B.1.1.8|India|2020-08-10	0.0007392801	Asia
Asia|hCoV-19/Saudi Arabia/SCDC-3321/2020|EPI ISL 416521|B.1.246|Saudi Arabia|2020-03-10	Asia|hCoV-19/India/TG-CCMB-AA227/2020|EPI ISL 539645|B.1.1.8|India|2020-08-10	0.0005375199	Asia
Asia|hCoV-19/India/UN-1100/2020|EPI ISL 421664|B.4|India|2020-03-10	Asia|hCoV-19/India/TG-CCMB-AA227/2020|EPI ISL 539645|B.1.1.8|India|2020-08-10	0.0008738727	Asia
Asia|hCoV-19/India/UN-1063/2020|EPI ISL 424361|B.4|India|2020-03-10	Asia|hCoV-19/India/TG-CCMB-AA227/2020|EPI ISL 539645|B.1.1.8|India|2020-08-10	0.0008401954	Asia
Asia|hCoV-19/Singapore/31/2020|EPI ISL 420108|B|Singapore|2020-03-10	Asia|hCoV-19/India/TG-CCMB-AA227/2020|EPI ISL 539645|B.1.1.8|India|2020-08-10	0.0005711170	Asia
Asia|hCoV-19/Japan/P4-1/2020|EPI ISL 419301|B.1.1|Japan|2020-03-11	Asia|hCoV-19/India/TG-CCMB-AA227/2020|EPI ISL 539645|B.1.1.8|India|2020-08-10	0.0003358579	Asia
Asia|hCoV-19/Singapore/32/2020|EPI ISL 420109|B|Singapore|2020-03-11	Asia|hCoV-19/India/TG-CCMB-AA227/2020|EPI ISL 539645|B.1.1.8|India|2020-08-10	0.0005711170	Asia
Asia|hCoV-19/Lebanon/S9 764/2020|EPI ISL 450515|B.4|Lebanon|2020-03-11	Asia|hCoV-19/India/TG-CCMB-AA227/2020|EPI ISL 539645|B.1.1.8|India|2020-08-10	0.0008401954	Asia
Asia|hCoV-19/Japan/SMU-0311S2/2020|EPI ISL 416524|B.1.5|Japan|2020-03-11	Asia|hCoV-19/India/TG-CCMB-AA227/2020|EPI ISL 539645|B.1.1.8|India|2020-08-10	0.0004703029	Asia
Asia|hCoV-19/Japan/PG-0437/2020|EPI ISL 480103|A|Japan|2020-03-12	Asia|hCoV-19/India/TG-CCMB-AA227/2020|EPI ISL 539645|B.1.1.8|India|2020-08-10	0.0008064693	Asia
Asia|hCoV-19/Japan/PG-0324/2020|EPI ISL 479999|B.1.5|Japan|2020-03-12	Asia|hCoV-19/India/TG-CCMB-AA227/2020|EPI ISL 539645|B.1.1.8|India|2020-08-10	0.0005375448	Asia
Asia|hCoV-19/Beijing/DT-travelNO01/2020|EPI ISL 452342|B|China|2020-03-12	Asia|hCoV-19/India/TG-CCMB-AA227/2020|EPI ISL 539645|B.1.1.8|India|2020-08-10	0.0005711360	Asia
Asia|hCoV-19/India/UN-1621/2020|EPI ISL 421671|B.4|India|2020-03-12	Asia|hCoV-19/India/TG-CCMB-AA227/2020|EPI ISL 539645|B.1.1.8|India|2020-08-10	0.0008401813	Asia
Asia|hCoV-19/Thailand/Bangkok 2294/2020|EPI ISL 447921|B.6|Thailand|2020-03-13	Asia|hCoV-19/India/TG-CCMB-AA227/2020|EPI ISL 539645|B.1.1.8|India|2020-08-10	0.0008065098	Asia
Asia|hCoV-19/Taiwan/CGMH-CGU-09/2020|EPI ISL 417522|B|Taiwan|2020-03-13	Asia|hCoV-19/India/TG-CCMB-AA227/2020|EPI ISL 539645|B.1.1.8|India|2020-08-10	0.0007056203	Asia
Asia|hCoV-19/Japan/PG-0192/2020|EPI ISL 479897|B.1.160|Japan|2020-03-13	Asia|hCoV-19/India/TG-CCMB-AA227/2020|EPI ISL 539645|B.1.1.8|India|2020-08-10	0.0005711266	Asia
Asia|hCoV-19/Beijing/DT-travelDE01/2020|EPI ISL 452329|B|China|2020-03-13	Asia|hCoV-19/India/TG-CCMB-AA227/2020|EPI ISL 539645|B.1.1.8|India|2020-08-10	0.0005711170	Asia
Asia|hCoV-19/Oman/RESP-20-2282/2020|EPI ISL 457974|B.1.220|Oman|2020-03-14	Asia|hCoV-19/India/TG-CCMB-AA227/2020|EPI ISL 539645|B.1.1.8|India|2020-08-10	0.0005038913	Asia
Asia|hCoV-19/Singapore/758/2020|EPI ISL 507003|B.6|Singapore|2020-03-14	Asia|hCoV-19/India/TG-CCMB-AA227/2020|EPI ISL 539645|B.1.1.8|India|2020-08-10	0.0007392363	Asia
Asia|hCoV-19/Hangzhou/HZCDC6706/2020|EPI ISL 421222|B|China|2020-03-14	Asia|hCoV-19/India/TG-CCMB-AA227/2020|EPI ISL 539645|B.1.1.8|India|2020-08-10	0.0005711170	Asia
Asia|hCoV-19/Wuhan/HB-WH5-237/2020|EPI ISL 454978|B|China|2020-03-14	Asia|hCoV-19/India/TG-CCMB-AA227/2020|EPI ISL 539645|B.1.1.8|India|2020-08-10	0.0006047423	Asia
Asia|hCoV-19/Beijing/DT-travelGR01/2020|EPI ISL 452347|B.1|China|2020-03-15	Asia|hCoV-19/India/TG-CCMB-AA227/2020|EPI ISL 539645|B.1.1.8|India|2020-08-10	0.0004702890	Asia
Asia|hCoV-19/Israel/CVL-n-5936/2020|EPI ISL 475018|B.1|Israel|2020-03-15	Asia|hCoV-19/India/TG-CCMB-AA227/2020|EPI ISL 539645|B.1.1.8|India|2020-08-10	0.0005375199	Asia
Asia|hCoV-19/Israel/CVL-n-6157/2020|EPI ISL 475022|B.1|Israel|2020-03-15	Asia|hCoV-19/India/TG-CCMB-AA227/2020|EPI ISL 539645|B.1.1.8|India|2020-08-10	0.0006384326	Asia
Asia|hCoV-19/South Korea/KCDC2128/2020|EPI ISL 498029|B.40|South Korea|2020-03-15	Asia|hCoV-19/India/TG-CCMB-AA227/2020|EPI ISL 539645|B.1.1.8|India|2020-08-10	0.0007729124	Asia
Asia|hCoV-19/Pakistan/KHI1/2020|EPI ISL 451958|B|Pakistan|2020-03-16	Asia|hCoV-19/India/TG-CCMB-AA227/2020|EPI ISL 539645|B.1.1.8|India|2020-08-10	0.0006720112	Asia
Asia|hCoV-19/United Arab Emirates/L0879/2020|EPI ISL 435124|B.1.1.296|United Arab Emirates|2020-03-16	Asia|hCoV-19/India/TG-CCMB-AA227/2020|EPI ISL 539645|B.1.1.8|India|2020-08-10	0.0004366824	Asia
Asia|hCoV-19/South Korea/KCDC2129/2020|EPI ISL 498030|B.40|South Korea|2020-03-16	Asia|hCoV-19/India/TG-CCMB-AA227/2020|EPI ISL 539645|B.1.1.8|India|2020-08-10	0.0007392582	Asia
Asia|hCoV-19/Saudi Arabia/KAIMRC12/2020|EPI ISL 507018|B.1.1|Saudi Arabia|2020-03-17	Asia|hCoV-19/India/TG-CCMB-AA227/2020|EPI ISL 539645|B.1.1.8|India|2020-08-10	0.0003358579	Asia
Asia|hCoV-19/Taiwan/TSGH-13/2020|EPI ISL 428230|B.4|Taiwan|2020-03-17	Asia|hCoV-19/India/TG-CCMB-AA227/2020|EPI ISL 539645|B.1.1.8|India|2020-08-10	0.0010085368	Asia
Asia|hCoV-19/Vietnam/VNHN 1072/2020|EPI ISL 455717|B.1|Vietnam|2020-03-17	Asia|hCoV-19/India/TG-CCMB-AA227/2020|EPI ISL 539645|B.1.1.8|India|2020-08-10	0.0005714315	Asia
Asia|hCoV-19/Taiwan/CGMH-CGU-13/2020|EPI ISL 424969|B.1.1|Taiwan|2020-03-17	Asia|hCoV-19/India/TG-CCMB-AA227/2020|EPI ISL 539645|B.1.1.8|India|2020-08-10	0.0004030646	Asia
Asia|hCoV-19/Wuhan/HB-WH4-211/2020|EPI ISL 454960|B|China|2020-03-18	Asia|hCoV-19/India/TG-CCMB-AA227/2020|EPI ISL 539645|B.1.1.8|India|2020-08-10	0.0006719745	Asia
Asia|hCoV-19/Vietnam/VNHN 1167/2020|EPI ISL 455696|B.1|Vietnam|2020-03-18	Asia|hCoV-19/India/TG-CCMB-AA227/2020|EPI ISL 539645|B.1.1.8|India|2020-08-10	0.0005375358	Asia
Asia|hCoV-19/Hong Kong/HKU-200723-043/2020|EPI ISL 497810|B.1|Hong Kong|2020-03-18	Asia|hCoV-19/India/TG-CCMB-AA227/2020|EPI ISL 539645|B.1.1.8|India|2020-08-10	0.0006047346	Asia
Asia|hCoV-19/Oman/RESP-20-3080/2020|EPI ISL 457979|B.1.1|Oman|2020-03-18	Asia|hCoV-19/India/TG-CCMB-AA227/2020|EPI ISL 539645|B.1.1.8|India|2020-08-10	0.0003358579	Asia
Asia|hCoV-19/Lebanon/LB-R8/2020|EPI ISL 498551|B.1.5|Lebanon|2020-03-19	Asia|hCoV-19/India/TG-CCMB-AA227/2020|EPI ISL 539645|B.1.1.8|India|2020-08-10	0.0005375358	Asia
Asia|hCoV-19/Japan/PG-0281/2020|EPI ISL 479961|B.1.1|Japan|2020-03-19	Asia|hCoV-19/India/TG-CCMB-AA227/2020|EPI ISL 539645|B.1.1.8|India|2020-08-10	0.0003694513	Asia
Asia|hCoV-19/United Arab Emirates/L9584510/2020|EPI ISL 520743|B.1.1|United Arab Emirates|2020-03-19	Asia|hCoV-19/India/TG-CCMB-AA227/2020|EPI ISL 539645|B.1.1.8|India|2020-08-10	0.0003694683	Asia
Asia|hCoV-19/Wuhan/HB-WH4-212/2020|EPI ISL 454961|B|China|2020-03-19	Asia|hCoV-19/India/TG-CCMB-AA227/2020|EPI ISL 539645|B.1.1.8|India|2020-08-10	0.0006720056	Asia
Asia|hCoV-19/Taiwan/NCKUH-007/2020|EPI ISL 493202|B.40|Taiwan|2020-03-20	Asia|hCoV-19/India/TG-CCMB-AA227/2020|EPI ISL 539645|B.1.1.8|India|2020-08-10	0.0008064964	Asia
Asia|hCoV-19/Taiwan/107/2020|EPI ISL 420085|B.1|Taiwan|2020-03-20	Asia|hCoV-19/India/TG-CCMB-AA227/2020|EPI ISL 539645|B.1.1.8|India|2020-08-10	0.0005711435	Asia
Asia|hCoV-19/Oman/RESP-20-3700/2020|EPI ISL 457986|B|Oman|2020-03-20	Asia|hCoV-19/India/TG-CCMB-AA227/2020|EPI ISL 539645|B.1.1.8|India|2020-08-10	0.0006047423	Asia
Asia|hCoV-19/Singapore/173nan/2020|EPI ISL 538441|B.1|Singapore|2020-03-20	Asia|hCoV-19/India/TG-CCMB-AA227/2020|EPI ISL 539645|B.1.1.8|India|2020-08-10	0.0005039147	Asia
Asia|hCoV-19/Taiwan/CGMH-CGU-23/2020|EPI ISL 444276|B.1.255|Taiwan|2020-03-21	Asia|hCoV-19/India/TG-CCMB-AA227/2020|EPI ISL 539645|B.1.1.8|India|2020-08-10	0.0005039147	Asia
Asia|hCoV-19/Vietnam/VNHN 1492/2020|EPI ISL 455699|B.1.1|Vietnam|2020-03-21	Asia|hCoV-19/India/TG-CCMB-AA227/2020|EPI ISL 539645|B.1.1.8|India|2020-08-10	0.0003694683	Asia
Asia|hCoV-19/Singapore/179/2020|EPI ISL 462297|B|Singapore|2020-03-21	Asia|hCoV-19/India/TG-CCMB-AA227/2020|EPI ISL 539645|B.1.1.8|India|2020-08-10	0.0007055967	Asia
Asia|hCoV-19/Hangzhou/HZCDCp145/2020|EPI ISL 482582|B.1.1|China|2020-03-21	Asia|hCoV-19/India/TG-CCMB-AA227/2020|EPI ISL 539645|B.1.1.8|India|2020-08-10	0.0003694512	Asia
Asia|hCoV-19/Hangzhou/HZCDC7184F/2020|EPI ISL 482583|B.1|China|2020-03-22	Asia|hCoV-19/India/TG-CCMB-AA227/2020|EPI ISL 539645|B.1.1.8|India|2020-08-10	0.0005039063	Asia
Asia|hCoV-19/Beijing/DT-travelUK01/2020|EPI ISL 452355|B.1.1|China|2020-03-22	Asia|hCoV-19/India/TG-CCMB-AA227/2020|EPI ISL 539645|B.1.1.8|India|2020-08-10	0.0004030646	Asia
Asia|hCoV-19/Israel/701002334/2020|EPI ISL 447306|B.1|Israel|2020-03-22	Asia|hCoV-19/India/TG-CCMB-AA227/2020|EPI ISL 539645|B.1.1.8|India|2020-08-10	0.0005711794	Asia
Asia|hCoV-19/South Korea/KCDC2145/2020|EPI ISL 498046|B.1|South Korea|2020-03-22	Asia|hCoV-19/India/TG-CCMB-AA227/2020|EPI ISL 539645|B.1.1.8|India|2020-08-10	0.0005039147	Asia
Asia|hCoV-19/Saudi Arabia/KAUST-Makkah13/2020|EPI ISL 437466|A|Saudi Arabia|2020-03-23	Asia|hCoV-19/India/TG-CCMB-AA227/2020|EPI ISL 539645|B.1.1.8|India|2020-08-10	0.0007392801	Asia
Asia|hCoV-19/Japan/PG-0232/2020|EPI ISL 479927|A|Japan|2020-03-23	Asia|hCoV-19/India/TG-CCMB-AA227/2020|EPI ISL 539645|B.1.1.8|India|2020-08-10	0.0008064694	Asia
Asia|hCoV-19/Taiwan/108/2020|EPI ISL 429883|B.1|Taiwan|2020-03-23	Asia|hCoV-19/India/TG-CCMB-AA227/2020|EPI ISL 539645|B.1.1.8|India|2020-08-10	0.0005039147	Asia
Asia|hCoV-19/Saudi Arabia/KFSHRC27/2020|EPI ISL 507032|B.1.246|Saudi Arabia|2020-03-23	Asia|hCoV-19/India/TG-CCMB-AA227/2020|EPI ISL 539645|B.1.1.8|India|2020-08-10	0.0005375199	Asia
Asia|hCoV-19/Taiwan/TSGH-14/2020|EPI ISL 428231|B.1.255|Taiwan|2020-03-24	Asia|hCoV-19/India/TG-CCMB-AA227/2020|EPI ISL 539645|B.1.1.8|India|2020-08-10	0.0006048185	Asia
Asia|hCoV-19/Israel/701002431/2020|EPI ISL 447302|B.1.1|Israel|2020-03-24	Asia|hCoV-19/India/TG-CCMB-AA227/2020|EPI ISL 539645|B.1.1.8|India|2020-08-10	0.0004030646	Asia
Asia|hCoV-19/Israel/701002458/2020|EPI ISL 447297|B.1|Israel|2020-03-24	Asia|hCoV-19/India/TG-CCMB-AA227/2020|EPI ISL 539645|B.1.1.8|India|2020-08-10	0.0005375199	Asia
Asia|hCoV-19/Taiwan/TSGH-10/2020|EPI ISL 427397|B.40|Taiwan|2020-03-24	Asia|hCoV-19/India/TG-CCMB-AA227/2020|EPI ISL 539645|B.1.1.8|India|2020-08-10	0.0007392582	Asia
Asia|hCoV-19/Singapore/486/2020|EPI ISL 476820|B|Singapore|2020-03-25	Asia|hCoV-19/India/TG-CCMB-AA227/2020|EPI ISL 539645|B.1.1.8|India|2020-08-10	0.0006719435	Asia
Asia|hCoV-19/Israel/990059251/2020|EPI ISL 447269|B.1|Israel|2020-03-25	Asia|hCoV-19/India/TG-CCMB-AA227/2020|EPI ISL 539645|B.1.1.8|India|2020-08-10	0.0005375199	Asia
Asia|hCoV-19/Oman/RESP-20-5505/2020|EPI ISL 457994|B.1|Oman|2020-03-25	Asia|hCoV-19/India/TG-CCMB-AA227/2020|EPI ISL 539645|B.1.1.8|India|2020-08-10	0.0005711434	Asia
Asia|hCoV-19/Thailand/Bangkok-0038/2020|EPI ISL 429174|B.1|Thailand|2020-03-25	Asia|hCoV-19/India/TG-CCMB-AA227/2020|EPI ISL 539645|B.1.1.8|India|2020-08-10	0.0005039147	Asia
Asia|hCoV-19/South Korea/IHC3486/2020|EPI ISL 541001|B.1.1|South Korea|2020-03-26	Asia|hCoV-19/India/TG-CCMB-AA227/2020|EPI ISL 539645|B.1.1.8|India|2020-08-10	0.0003694512	Asia
Asia|hCoV-19/Israel/2047145/2020|EPI ISL 447396|B.1.1|Israel|2020-03-26	Asia|hCoV-19/India/TG-CCMB-AA227/2020|EPI ISL 539645|B.1.1.8|India|2020-08-10	0.0003694513	Asia
Asia|hCoV-19/South Korea/KCDC2183/2020|EPI ISL 506977|B.1.1|South Korea|2020-03-26	Asia|hCoV-19/India/TG-CCMB-AA227/2020|EPI ISL 539645|B.1.1.8|India|2020-08-10	0.0003694513	Asia
Asia|hCoV-19/Israel/701002666/2020|EPI ISL 447286|B.1|Israel|2020-03-26	Asia|hCoV-19/India/TG-CCMB-AA227/2020|EPI ISL 539645|B.1.1.8|India|2020-08-10	0.0005711530	Asia
Asia|hCoV-19/Japan/PG-0318/2020|EPI ISL 479993|B.1|Japan|2020-03-27	Asia|hCoV-19/India/TG-CCMB-AA227/2020|EPI ISL 539645|B.1.1.8|India|2020-08-10	0.0005711530	Asia
Asia|hCoV-19/Indonesia/JK-EIJK-03/2020|EPI ISL 437191|B|Indonesia|2020-03-27	Asia|hCoV-19/India/TG-CCMB-AA227/2020|EPI ISL 539645|B.1.1.8|India|2020-08-10	0.0006047524	Asia
Asia|hCoV-19/Vietnam/VNHN 3085/2020|EPI ISL 455703|B.1.1|Vietnam|2020-03-27	Asia|hCoV-19/India/TG-CCMB-AA227/2020|EPI ISL 539645|B.1.1.8|India|2020-08-10	0.0004030459	Asia
Asia|hCoV-19/Saudi Arabia/KFSHRC43/2020|EPI ISL 507036|B.1.247|Saudi Arabia|2020-03-27	Asia|hCoV-19/India/TG-CCMB-AA227/2020|EPI ISL 539645|B.1.1.8|India|2020-08-10	0.0005711530	Asia
Asia|hCoV-19/Georgia/Tb-1352/2020|EPI ISL 420140|B.1|Georgia|2020-03-28	Asia|hCoV-19/India/TG-CCMB-AA227/2020|EPI ISL 539645|B.1.1.8|India|2020-08-10	0.0005375448	Asia
Asia|hCoV-19/South Korea/KCDC2189/2020|EPI ISL 506983|B.1.5|South Korea|2020-03-28	Asia|hCoV-19/India/TG-CCMB-AA227/2020|EPI ISL 539645|B.1.1.8|India|2020-08-10	0.0005375110	Asia
Asia|hCoV-19/Thailand/Bangkok-0043/2020|EPI ISL 429179|B.1.5|Thailand|2020-03-28	Asia|hCoV-19/India/TG-CCMB-AA227/2020|EPI ISL 539645|B.1.1.8|India|2020-08-10	0.0005039063	Asia
Asia|hCoV-19/South Korea/KCDC2190/2020|EPI ISL 506984|B.1|South Korea|2020-03-28	Asia|hCoV-19/India/TG-CCMB-AA227/2020|EPI ISL 539645|B.1.1.8|India|2020-08-10	0.0006047704	Asia
Asia|hCoV-19/Saudi Arabia/KAUST-Madinah238/2020|EPI ISL 437733|B.1.246|Saudi Arabia|2020-03-29	Asia|hCoV-19/India/TG-CCMB-AA227/2020|EPI ISL 539645|B.1.1.8|India|2020-08-10	0.0006047626	Asia
Asia|hCoV-19/Singapore/930/2020|EPI ISL 538462|B.1|Singapore|2020-03-29	Asia|hCoV-19/India/TG-CCMB-AA227/2020|EPI ISL 539645|B.1.1.8|India|2020-08-10	0.0005039147	Asia
Asia|hCoV-19/Oman/RESP-20-6417/2020|EPI ISL 457996|B.1|Oman|2020-03-29	Asia|hCoV-19/India/TG-CCMB-AA227/2020|EPI ISL 539645|B.1.1.8|India|2020-08-10	0.0006047906	Asia
Asia|hCoV-19/Saudi Arabia/KAUST-Madinah255/2020|EPI ISL 437739|B.1.36.6|Saudi Arabia|2020-03-29	Asia|hCoV-19/India/TG-CCMB-AA227/2020|EPI ISL 539645|B.1.1.8|India|2020-08-10	0.0006383440	Asia
Asia|hCoV-19/Indonesia/JI-ITD-1273V/2020|EPI ISL 529964|B|Indonesia|2020-03-30	Asia|hCoV-19/India/TG-CCMB-AA227/2020|EPI ISL 539645|B.1.1.8|India|2020-08-10	0.0007056412	Asia
Asia|hCoV-19/Saudi Arabia/KAUST-Madinah254/2020|EPI ISL 437738|B.1.246|Saudi Arabia|2020-03-30	Asia|hCoV-19/India/TG-CCMB-AA227/2020|EPI ISL 539645|B.1.1.8|India|2020-08-10	0.0005375199	Asia
Asia|hCoV-19/Malaysia/3499/2020|EPI ISL 501205|B.6|Malaysia|2020-03-30	Asia|hCoV-19/India/TG-CCMB-AA227/2020|EPI ISL 539645|B.1.1.8|India|2020-08-10	0.0007728537	Asia
Asia|hCoV-19/Malaysia/IMR WC9127/2020|EPI ISL 459956|B.6|Malaysia|2020-03-30	Asia|hCoV-19/India/TG-CCMB-AA227/2020|EPI ISL 539645|B.1.1.8|India|2020-08-10	0.0007728538	Asia
Asia|hCoV-19/India/WB-IK5/2020|EPI ISL 508376|B.1.5|India|2020-03-31	Asia|hCoV-19/India/TG-CCMB-AA227/2020|EPI ISL 539645|B.1.1.8|India|2020-08-10	0.0004702890	Asia
Asia|hCoV-19/Japan/PG-0355/2020|EPI ISL 480027|B.1.1|Japan|2020-03-31	Asia|hCoV-19/India/TG-CCMB-AA227/2020|EPI ISL 539645|B.1.1.8|India|2020-08-10	0.0004030646	Asia
Asia|hCoV-19/India/TG-CCMB-J057/2020|EPI ISL 447563|B.6|India|2020-03-31	Asia|hCoV-19/India/TG-CCMB-AA227/2020|EPI ISL 539645|B.1.1.8|India|2020-08-10	0.0008738209	Asia
Asia|hCoV-19/Singapore/933/2020|EPI ISL 538465|B.6|Singapore|2020-03-31	Asia|hCoV-19/India/TG-CCMB-AA227/2020|EPI ISL 539645|B.1.1.8|India|2020-08-10	0.0007728538	Asia
Asia|hCoV-19/Israel/2089861/2020|EPI ISL 447361|B.1|Israel|2020-04-01	Asia|hCoV-19/India/TG-CCMB-AA227/2020|EPI ISL 539645|B.1.1.8|India|2020-08-10	0.0005039147	Asia
Asia|hCoV-19/India/TG-CCMB-J283/2020|EPI ISL 450328|B.6|India|2020-04-01	Asia|hCoV-19/India/TG-CCMB-AA227/2020|EPI ISL 539645|B.1.1.8|India|2020-08-10	0.0007728538	Asia
Asia|hCoV-19/Saudi Arabia/KAUST-MADINAH281/2020|EPI ISL 513125|B.1.246|Saudi Arabia|2020-04-01	Asia|hCoV-19/India/TG-CCMB-AA227/2020|EPI ISL 539645|B.1.1.8|India|2020-08-10	0.0005711266	Asia
Asia|hCoV-19/India/TG-CCMB-J206/2020|EPI ISL 447569|B.6|India|2020-04-01	Asia|hCoV-19/India/TG-CCMB-AA227/2020|EPI ISL 539645|B.1.1.8|India|2020-08-10	0.0008401953	Asia
Asia|hCoV-19/India/TG-CCMB-J222/2020|EPI ISL 450332|B.6|India|2020-04-01	Asia|hCoV-19/India/TG-CCMB-AA227/2020|EPI ISL 539645|B.1.1.8|India|2020-08-10	0.0007728538	Asia
Asia|hCoV-19/India/TG-CCMB-J232/2020|EPI ISL 447576|B.6|India|2020-04-02	Asia|hCoV-19/India/TG-CCMB-AA227/2020|EPI ISL 539645|B.1.1.8|India|2020-08-10	0.0009747674	Asia
Asia|hCoV-19/Japan/PG-0513/2020|EPI ISL 480171|B.1.1|Japan|2020-04-02	Asia|hCoV-19/India/TG-CCMB-AA227/2020|EPI ISL 539645|B.1.1.8|India|2020-08-10	0.0003694513	Asia
Asia|hCoV-19/Taiwan/TSGH-23/2020|EPI ISL 436108|B.1|Taiwan|2020-04-02	Asia|hCoV-19/India/TG-CCMB-AA227/2020|EPI ISL 539645|B.1.1.8|India|2020-08-10	0.0005039147	Asia
Asia|hCoV-19/India/TG-CCMB-J458/2020|EPI ISL 447575|B.6|India|2020-04-02	Asia|hCoV-19/India/TG-CCMB-AA227/2020|EPI ISL 539645|B.1.1.8|India|2020-08-10	0.0008738209	Asia
Asia|hCoV-19/SaudiArabia/KAUST-JEDDAH756/2020|EPI ISL 512999|B.1.1|Saudi Arabia|2020-04-03	Asia|hCoV-19/India/TG-CCMB-AA227/2020|EPI ISL 539645|B.1.1.8|India|2020-08-10	0.0003358579	Asia
Asia|hCoV-19/Hong Kong/VM20008964-2/2020|EPI ISL 539851|B.1.1|Hong Kong|2020-04-03	Asia|hCoV-19/India/TG-CCMB-AA227/2020|EPI ISL 539645|B.1.1.8|India|2020-08-10	0.0003694513	Asia
Asia|hCoV-19/Saudi Arabia/KAIMRC64/2020|EPI ISL 507028|B.1.246|Saudi Arabia|2020-04-03	Asia|hCoV-19/India/TG-CCMB-AA227/2020|EPI ISL 539645|B.1.1.8|India|2020-08-10	0.0005375199	Asia
Asia|hCoV-19/Israel/13077558/2020|EPI ISL 447432|B.1|Israel|2020-04-03	Asia|hCoV-19/India/TG-CCMB-AA227/2020|EPI ISL 539645|B.1.1.8|India|2020-08-10	0.0005375448	Asia
Asia|hCoV-19/Israel/13077823/2020|EPI ISL 447424|B.1.3|Israel|2020-04-04	Asia|hCoV-19/India/TG-CCMB-AA227/2020|EPI ISL 539645|B.1.1.8|India|2020-08-10	0.0006720057	Asia
Asia|hCoV-19/India/MH-CCMB-NIV1/2020|EPI ISL 450321|B.6|India|2020-04-04	Asia|hCoV-19/India/TG-CCMB-AA227/2020|EPI ISL 539645|B.1.1.8|India|2020-08-10	0.0008064964	Asia
Asia|hCoV-19/India/OR-RMRC24/2020|EPI ISL 455775|B.1.246|India|2020-04-04	Asia|hCoV-19/India/TG-CCMB-AA227/2020|EPI ISL 539645|B.1.1.8|India|2020-08-10	0.0005375199	Asia
Asia|hCoV-19/Israel/13077846/2020|EPI ISL 447422|B.1.3|Israel|2020-04-04	Asia|hCoV-19/India/TG-CCMB-AA227/2020|EPI ISL 539645|B.1.1.8|India|2020-08-10	0.0006720256	Asia
Asia|hCoV-19/India/GJ-GBRC1s/2020|EPI ISL 426415|B.1|India|2020-04-05	Asia|hCoV-19/India/TG-CCMB-AA227/2020|EPI ISL 539645|B.1.1.8|India|2020-08-10	0.0006047883	Asia
Asia|hCoV-19/United Arab Emirates/L920643384/2020|EPI ISL 520731|A|United Arab Emirates|2020-04-05	Asia|hCoV-19/India/TG-CCMB-AA227/2020|EPI ISL 539645|B.1.1.8|India|2020-08-10	0.0008065068	Asia
Asia|hCoV-19/India/WB-IK8/2020|EPI ISL 511901|A|India|2020-04-05	Asia|hCoV-19/India/TG-CCMB-AA227/2020|EPI ISL 539645|B.1.1.8|India|2020-08-10	0.0007728637	Asia
Asia|hCoV-19/SaudiArabia/KAUST-MADINAH519/2020|EPI ISL 513166|B.1.246|Saudi Arabia|2020-04-05	Asia|hCoV-19/India/TG-CCMB-AA227/2020|EPI ISL 539645|B.1.1.8|India|2020-08-10	0.0005375199	Asia
Asia|hCoV-19/SaudiArabia/KAUST-JEDDAH927/2020|EPI ISL 513056|B.1.1|Saudi Arabia|2020-04-06	Asia|hCoV-19/India/TG-CCMB-AA227/2020|EPI ISL 539645|B.1.1.8|India|2020-08-10	0.0004030646	Asia
Asia|hCoV-19/Singapore/947/2020|EPI ISL 538481|B.1|Singapore|2020-04-06	Asia|hCoV-19/India/TG-CCMB-AA227/2020|EPI ISL 539645|B.1.1.8|India|2020-08-10	0.0005039147	Asia
Asia|hCoV-19/SaudiArabia/KAUST-JEDDAH916/2020|EPI ISL 513047|B.1.5|Saudi Arabia|2020-04-06	Asia|hCoV-19/India/TG-CCMB-AA227/2020|EPI ISL 539645|B.1.1.8|India|2020-08-10	0.0005039146	Asia
Asia|hCoV-19/Saudi Arabia/KAUST-Makkah227/2020|EPI ISL 437723|B.1.36.6|Saudi Arabia|2020-04-06	Asia|hCoV-19/India/TG-CCMB-AA227/2020|EPI ISL 539645|B.1.1.8|India|2020-08-10	0.0006047346	Asia
Asia|hCoV-19/Japan/PG-0507/2020|EPI ISL 480166|B.1.1|Japan|2020-04-07	Asia|hCoV-19/India/TG-CCMB-AA227/2020|EPI ISL 539645|B.1.1.8|India|2020-08-10	0.0004366622	Asia
Asia|hCoV-19/United Arab Emirates/L920647430/2020|EPI ISL 520733|A|United Arab Emirates|2020-04-07	Asia|hCoV-19/India/TG-CCMB-AA227/2020|EPI ISL 539645|B.1.1.8|India|2020-08-10	0.0007728866	Asia
Asia|hCoV-19/Singapore/951/2020|EPI ISL 538485|B.6|Singapore|2020-04-07	Asia|hCoV-19/India/TG-CCMB-AA227/2020|EPI ISL 539645|B.1.1.8|India|2020-08-10	0.0008064725	Asia
Asia|hCoV-19/Hong Kong/HKU-200723-056/2020|EPI ISL 497823|B.1.1|Hong Kong|2020-04-07	Asia|hCoV-19/India/TG-CCMB-AA227/2020|EPI ISL 539645|B.1.1.8|India|2020-08-10	0.0004366549	Asia
Asia|hCoV-19/Oman/12096/2020|EPI ISL 491147|B.1.1.27|Oman|2020-04-08	Asia|hCoV-19/India/TG-CCMB-AA227/2020|EPI ISL 539645|B.1.1.8|India|2020-08-10	0.0005038765	Asia
Asia|hCoV-19/Bangladesh/CHRF-0009/2020|EPI ISL 468077|B.1.1.316|Bangladesh|2020-04-08	Asia|hCoV-19/India/TG-CCMB-AA227/2020|EPI ISL 539645|B.1.1.8|India|2020-08-10	0.0003694683	Asia
Asia|hCoV-19/Vietnam/VNHN 4806/2020|EPI ISL 455711|B.1.1|Vietnam|2020-04-08	Asia|hCoV-19/India/TG-CCMB-AA227/2020|EPI ISL 539645|B.1.1.8|India|2020-08-10	0.0004030646	Asia
Asia|hCoV-19/Jordan/SR-0335/2020|EPI ISL 450187|B.1.246|Jordan|2020-04-08	Asia|hCoV-19/India/TG-CCMB-AA227/2020|EPI ISL 539645|B.1.1.8|India|2020-08-10	0.0005711266	Asia
Asia|hCoV-19/Vietnam/VNHN 4868/2020|EPI ISL 455710|B.1.1|Vietnam|2020-04-09	Asia|hCoV-19/India/TG-CCMB-AA227/2020|EPI ISL 539645|B.1.1.8|India|2020-08-10	0.0003694513	Asia
Asia|hCoV-19/SaudiArabia/KAUST-JEDDAH493/2020|EPI ISL 512936|B.1.186|Saudi Arabia|2020-04-09	Asia|hCoV-19/India/TG-CCMB-AA227/2020|EPI ISL 539645|B.1.1.8|India|2020-08-10	0.0005038914	Asia
Asia|hCoV-19/Israel/CVL-n-6744/2020|EPI ISL 474958|B.1.1|Israel|2020-04-09	Asia|hCoV-19/India/TG-CCMB-AA227/2020|EPI ISL 539645|B.1.1.8|India|2020-08-10	0.0006719970	Asia
Asia|hCoV-19/Japan/Donner12/2020|EPI ISL 438956|B.1.1|Japan|2020-04-09	Asia|hCoV-19/India/TG-CCMB-AA227/2020|EPI ISL 539645|B.1.1.8|India|2020-08-10	0.0003694513	Asia
Asia|hCoV-19/Malaysia/IMR WC13946/2020|EPI ISL 490047|B.6|Malaysia|2020-04-10	Asia|hCoV-19/India/TG-CCMB-AA227/2020|EPI ISL 539645|B.1.1.8|India|2020-08-10	0.0008737659	Asia
Asia|hCoV-19/Vietnam/VNHN 4864/2020|EPI ISL 455708|B.1.1|Vietnam|2020-04-10	Asia|hCoV-19/India/TG-CCMB-AA227/2020|EPI ISL 539645|B.1.1.8|India|2020-08-10	0.0004030459	Asia
Asia|hCoV-19/Israel/n14292/2020|EPI ISL 483712|B.1.3|Israel|2020-04-10	Asia|hCoV-19/India/TG-CCMB-AA227/2020|EPI ISL 539645|B.1.1.8|India|2020-08-10	0.0006383817	Asia
Asia|hCoV-19/Malaysia/IMR WC12897/2020|EPI ISL 490015|B.1.178|Malaysia|2020-04-10	Asia|hCoV-19/India/TG-CCMB-AA227/2020|EPI ISL 539645|B.1.1.8|India|2020-08-10	0.0006719945	Asia
Asia|hCoV-19/Oman/205028472/2020|EPI ISL 458119|B.1.1.27|Oman|2020-04-11	Asia|hCoV-19/India/TG-CCMB-AA227/2020|EPI ISL 539645|B.1.1.8|India|2020-08-10	0.0004366751	Asia
Asia|hCoV-19/India/GJ-GBRC95a/2020|EPI ISL 450782|B.1.247|India|2020-04-11	Asia|hCoV-19/India/TG-CCMB-AA227/2020|EPI ISL 539645|B.1.1.8|India|2020-08-10	0.0006047905	Asia
Asia|hCoV-19/South Korea/KCDC2202/2020|EPI ISL 506995|B.1|South Korea|2020-04-11	Asia|hCoV-19/India/TG-CCMB-AA227/2020|EPI ISL 539645|B.1.1.8|India|2020-08-10	0.0005711530	Asia
Asia|hCoV-19/Israel/CVL-n-7422/2020|EPI ISL 475023|B.1|Israel|2020-04-11	Asia|hCoV-19/India/TG-CCMB-AA227/2020|EPI ISL 539645|B.1.1.8|India|2020-08-10	0.0005039147	Asia
Asia|hCoV-19/Oman/16904/2020|EPI ISL 525423|B.1|Oman|2020-04-12	Asia|hCoV-19/India/TG-CCMB-AA227/2020|EPI ISL 539645|B.1.1.8|India|2020-08-10	0.0006719746	Asia
Asia|hCoV-19/Oman/205028718/2020|EPI ISL 457702|B.1.1|Oman|2020-04-12	Asia|hCoV-19/India/TG-CCMB-AA227/2020|EPI ISL 539645|B.1.1.8|India|2020-08-10	0.0004030646	Asia
Asia|hCoV-19/India/TG-CCMB-K272/2020|EPI ISL 458070|B.6|India|2020-04-12	Asia|hCoV-19/India/TG-CCMB-AA227/2020|EPI ISL 539645|B.1.1.8|India|2020-08-10	0.0008738208	Asia
Asia|hCoV-19/Malaysia/8451/2020|EPI ISL 501222|B.1.98|Malaysia|2020-04-12	Asia|hCoV-19/India/TG-CCMB-AA227/2020|EPI ISL 539645|B.1.1.8|India|2020-08-10	0.0006050701	Asia
Asia|hCoV-19/India/GJ-GBRC4/2020|EPI ISL 435051|B.1|India|2020-04-13	Asia|hCoV-19/India/TG-CCMB-AA227/2020|EPI ISL 539645|B.1.1.8|India|2020-08-10	0.0006047906	Asia
Asia|hCoV-19/India/WB-IK9/2020|EPI ISL 508407|B.1.5|India|2020-04-13	Asia|hCoV-19/India/TG-CCMB-AA227/2020|EPI ISL 539645|B.1.1.8|India|2020-08-10	0.0004366880	Asia
Asia|hCoV-19/South Korea/KCDC2209/2020|EPI ISL 510548|B.1|South Korea|2020-04-13	Asia|hCoV-19/India/TG-CCMB-AA227/2020|EPI ISL 539645|B.1.1.8|India|2020-08-10	0.0005711435	Asia
Asia|hCoV-19/Oman/205028997/2020|EPI ISL 458120|B.1.1.27|Oman|2020-04-13	Asia|hCoV-19/India/TG-CCMB-AA227/2020|EPI ISL 539645|B.1.1.8|India|2020-08-10	0.0005374792	Asia
Asia|hCoV-19/India/TG-CCMB-K499/2020|EPI ISL 447865|B.6|India|2020-04-14	Asia|hCoV-19/India/TG-CCMB-AA227/2020|EPI ISL 539645|B.1.1.8|India|2020-08-10	0.0008065337	Asia
Asia|hCoV-19/Kazakhstan/16183/2020|EPI ISL 454576|A.2|Kazakhstan|2020-04-14	Asia|hCoV-19/India/TG-CCMB-AA227/2020|EPI ISL 539645|B.1.1.8|India|2020-08-10	0.0008064725	Asia
Asia|hCoV-19/Japan/Donner21/2020|EPI ISL 438965|B.1.1|Japan|2020-04-14	Asia|hCoV-19/India/TG-CCMB-AA227/2020|EPI ISL 539645|B.1.1.8|India|2020-08-10	0.0004366622	Asia
Asia|hCoV-19/Kazakhstan/16238/2020|EPI ISL 454498|A.2|Kazakhstan|2020-04-14	Asia|hCoV-19/India/TG-CCMB-AA227/2020|EPI ISL 539645|B.1.1.8|India|2020-08-10	0.0009073370	Asia
Asia|hCoV-19/Israel/130710157/2020|EPI ISL 447465|B.1.1|Israel|2020-04-15	Asia|hCoV-19/India/TG-CCMB-AA227/2020|EPI ISL 539645|B.1.1.8|India|2020-08-10	0.0005376666	Asia
Asia|hCoV-19/Israel/2113155/2020|EPI ISL 447349|B.1.3|Israel|2020-04-15	Asia|hCoV-19/India/TG-CCMB-AA227/2020|EPI ISL 539645|B.1.1.8|India|2020-08-10	0.0006719945	Asia
Asia|hCoV-19/Israel/2113178/2020|EPI ISL 447345|B.1|Israel|2020-04-15	Asia|hCoV-19/India/TG-CCMB-AA227/2020|EPI ISL 539645|B.1.1.8|India|2020-08-10	0.0005711530	Asia
Asia|hCoV-19/United Arab Emirates/L920667894/2020|EPI ISL 520736|B.1.1|United Arab Emirates|2020-04-15	Asia|hCoV-19/India/TG-CCMB-AA227/2020|EPI ISL 539645|B.1.1.8|India|2020-08-10	0.0004366549	Asia
Asia|hCoV-19/Israel/CVL-n-8414/2020|EPI ISL 474983|B.1.3|Israel|2020-04-16	Asia|hCoV-19/India/TG-CCMB-AA227/2020|EPI ISL 539645|B.1.1.8|India|2020-08-10	0.0006720144	Asia
Asia|hCoV-19/SaudiArabia/KAUST-JEDDAH504/2020|EPI ISL 512941|B.1.246|Saudi Arabia|2020-04-16	Asia|hCoV-19/India/TG-CCMB-AA227/2020|EPI ISL 539645|B.1.1.8|India|2020-08-10	0.0005375199	Asia
Asia|hCoV-19/Israel/CVL-n-8411/2020|EPI ISL 475008|B.1.3|Israel|2020-04-16	Asia|hCoV-19/India/TG-CCMB-AA227/2020|EPI ISL 539645|B.1.1.8|India|2020-08-10	0.0006047525	Asia
Asia|hCoV-19/India/TN-CCMB-C1-12/2020|EPI ISL 447584|B.6|India|2020-04-16	Asia|hCoV-19/India/TG-CCMB-AA227/2020|EPI ISL 539645|B.1.1.8|India|2020-08-10	0.0008065099	Asia
Asia|hCoV-19/United Arab Emirates/L2004034664/2020|EPI ISL 520670|A|United Arab Emirates|2020-04-17	Asia|hCoV-19/India/TG-CCMB-AA227/2020|EPI ISL 539645|B.1.1.8|India|2020-08-10	0.0008065067	Asia
Asia|hCoV-19/United Arab Emirates/L920066831/2020|EPI ISL 520717|B.1.1|United Arab Emirates|2020-04-17	Asia|hCoV-19/India/TG-CCMB-AA227/2020|EPI ISL 539645|B.1.1.8|India|2020-08-10	0.0005711266	Asia
Asia|hCoV-19/United Arab Emirates/L2004034634/2020|EPI ISL 520669|B.1.1|United Arab Emirates|2020-04-17	Asia|hCoV-19/India/TG-CCMB-AA227/2020|EPI ISL 539645|B.1.1.8|India|2020-08-10	0.0003358579	Asia
Asia|hCoV-19/Oman/24618/2020|EPI ISL 491129|B.1.1.27|Oman|2020-04-17	Asia|hCoV-19/India/TG-CCMB-AA227/2020|EPI ISL 539645|B.1.1.8|India|2020-08-10	0.0004702969	Asia
Asia|hCoV-19/Oman/24647/2020|EPI ISL 491139|B.1.1|Oman|2020-04-18	Asia|hCoV-19/India/TG-CCMB-AA227/2020|EPI ISL 539645|B.1.1.8|India|2020-08-10	0.0003694513	Asia
Asia|hCoV-19/SaudiArabia/KAUST-MAKKAH772/2020|EPI ISL 513242|B.1.247|Saudi Arabia|2020-04-18	Asia|hCoV-19/India/TG-CCMB-AA227/2020|EPI ISL 539645|B.1.1.8|India|2020-08-10	0.0006719547	Asia
Asia|hCoV-19/United Arab Emirates/L2004034680/2020|EPI ISL 520671|B.1.5|United Arab Emirates|2020-04-18	Asia|hCoV-19/India/TG-CCMB-AA227/2020|EPI ISL 539645|B.1.1.8|India|2020-08-10	0.0004366880	Asia
Asia|hCoV-19/SaudiArabia/KAUST-MAKKAH771/2020|EPI ISL 513241|B.1.247|Saudi Arabia|2020-04-18	Asia|hCoV-19/India/TG-CCMB-AA227/2020|EPI ISL 539645|B.1.1.8|India|2020-08-10	0.0006719547	Asia
Asia|hCoV-19/Israel/CVL-n-9331/2020|EPI ISL 474970|B.1.3|Israel|2020-04-19	Asia|hCoV-19/India/TG-CCMB-AA227/2020|EPI ISL 539645|B.1.1.8|India|2020-08-10	0.0006047525	Asia
Asia|hCoV-19/Taiwan/CGMH-CGU-26/2020|EPI ISL 452178|B.6|Taiwan|2020-04-19	Asia|hCoV-19/India/TG-CCMB-AA227/2020|EPI ISL 539645|B.1.1.8|India|2020-08-10	0.0009073639	Asia
Asia|hCoV-19/India/WB-S17/2020|EPI ISL 455647|B.1|India|2020-04-19	Asia|hCoV-19/India/TG-CCMB-AA227/2020|EPI ISL 539645|B.1.1.8|India|2020-08-10	0.0004703108	Asia
Asia|hCoV-19/India/MH-BJMC-1697/2020|EPI ISL 496521|B.6|India|2020-04-19	Asia|hCoV-19/India/TG-CCMB-AA227/2020|EPI ISL 539645|B.1.1.8|India|2020-08-10	0.0009411042	Asia
Asia|hCoV-19/SaudiArabia/KAUST-MADINAH446/2020|EPI ISL 513159|B.1.160|Saudi Arabia|2020-04-20	Asia|hCoV-19/India/TG-CCMB-AA227/2020|EPI ISL 539645|B.1.1.8|India|2020-08-10	0.0006047625	Asia
Asia|hCoV-19/Kazakhstan/21399/2020|EPI ISL 454502|B.1.246|Kazakhstan|2020-04-20	Asia|hCoV-19/India/TG-CCMB-AA227/2020|EPI ISL 539645|B.1.1.8|India|2020-08-10	0.0005375199	Asia
Asia|hCoV-19/Israel/130711082/2020|EPI ISL 447456|B.1|Israel|2020-04-20	Asia|hCoV-19/India/TG-CCMB-AA227/2020|EPI ISL 539645|B.1.1.8|India|2020-08-10	0.0005375448	Asia
Asia|hCoV-19/SaudiArabia/KAUST-MADINAH444/2020|EPI ISL 513158|B.1.160|Saudi Arabia|2020-04-20	Asia|hCoV-19/India/TG-CCMB-AA227/2020|EPI ISL 539645|B.1.1.8|India|2020-08-10	0.0006720057	Asia
Asia|hCoV-19/SaudiArabia/KAUST-MAKKAH290/2020|EPI ISL 513214|B.1.247|Saudi Arabia|2020-04-21	Asia|hCoV-19/India/TG-CCMB-AA227/2020|EPI ISL 539645|B.1.1.8|India|2020-08-10	0.0006719547	Asia
Asia|hCoV-19/Kazakhstan/NCB-5/2020|EPI ISL 435048|A.2|Kazakhstan|2020-04-21	Asia|hCoV-19/India/TG-CCMB-AA227/2020|EPI ISL 539645|B.1.1.8|India|2020-08-10	0.0008401175	Asia
Asia|hCoV-19/Israel/CVL-n-10261/2020|EPI ISL 474991|B.1|Israel|2020-04-21	Asia|hCoV-19/India/TG-CCMB-AA227/2020|EPI ISL 539645|B.1.1.8|India|2020-08-10	0.0006047905	Asia
Asia|hCoV-19/SaudiArabia/KAUST-JEDDAH546/2020|EPI ISL 512956|B.1.1|Saudi Arabia|2020-04-21	Asia|hCoV-19/India/TG-CCMB-AA227/2020|EPI ISL 539645|B.1.1.8|India|2020-08-10	0.0004030646	Asia
Asia|hCoV-19/Oman/C-2673/2020|EPI ISL 491162|B.1.1|Oman|2020-04-22	Asia|hCoV-19/India/TG-CCMB-AA227/2020|EPI ISL 539645|B.1.1.8|India|2020-08-10	0.0003694513	Asia
Asia|hCoV-19/Oman/C-3067/2020|EPI ISL 491171|B.1.1.27|Oman|2020-04-22	Asia|hCoV-19/India/TG-CCMB-AA227/2020|EPI ISL 539645|B.1.1.8|India|2020-08-10	0.0005375334	Asia
Asia|hCoV-19/SaudiArabia/KAUST-JEDDAH566/2020|EPI ISL 512963|B.1.246|Saudi Arabia|2020-04-22	Asia|hCoV-19/India/TG-CCMB-AA227/2020|EPI ISL 539645|B.1.1.8|India|2020-08-10	0.0005375199	Asia
Asia|hCoV-19/India/GJ-GBRC8/2020|EPI ISL 435055|B.1.36|India|2020-04-22	Asia|hCoV-19/India/TG-CCMB-AA227/2020|EPI ISL 539645|B.1.1.8|India|2020-08-10	0.0006719746	Asia
Asia|hCoV-19/SaudiArabia/KAUST-JEDDAH535/2020|EPI ISL 512949|B.1.247|Saudi Arabia|2020-04-23	Asia|hCoV-19/India/TG-CCMB-AA227/2020|EPI ISL 539645|B.1.1.8|India|2020-08-10	0.0006047346	Asia
Asia|hCoV-19/SaudiArabia/KAUST-MADINAH368/2020|EPI ISL 513142|B.1.261|Saudi Arabia|2020-04-23	Asia|hCoV-19/India/TG-CCMB-AA227/2020|EPI ISL 539645|B.1.1.8|India|2020-08-10	0.0005711435	Asia
Asia|hCoV-19/SaudiArabia/KAUST-JEDDAH538/2020|EPI ISL 512951|B.1.5|Saudi Arabia|2020-04-23	Asia|hCoV-19/India/TG-CCMB-AA227/2020|EPI ISL 539645|B.1.1.8|India|2020-08-10	0.0004366880	Asia
Asia|hCoV-19/SaudiArabia/KAUST-JEDDAH529/2020|EPI ISL 512946|B.1.1|Saudi Arabia|2020-04-23	Asia|hCoV-19/India/TG-CCMB-AA227/2020|EPI ISL 539645|B.1.1.8|India|2020-08-10	0.0003358579	Asia
Asia|hCoV-19/United Arab Emirates/H8/2020|EPI ISL 528720|B.1|United Arab Emirates|2020-04-24	Asia|hCoV-19/India/TG-CCMB-AA227/2020|EPI ISL 539645|B.1.1.8|India|2020-08-10	0.0006047984	Asia
Asia|hCoV-19/Japan/NGS-CD-235/2020|EPI ISL 481259|B.1.1.296|Japan|2020-04-24	Asia|hCoV-19/India/TG-CCMB-AA227/2020|EPI ISL 539645|B.1.1.8|India|2020-08-10	0.0004702969	Asia
Asia|hCoV-19/Oman/RESP-20-B-2937/2020|EPI ISL 518848|B.6|Oman|2020-04-24	Asia|hCoV-19/India/TG-CCMB-AA227/2020|EPI ISL 539645|B.1.1.8|India|2020-08-10	0.0009081805	Asia
Asia|hCoV-19/SaudiArabia/KAUST-MADINAH378/2020|EPI ISL 513143|B.1.247|Saudi Arabia|2020-04-24	Asia|hCoV-19/India/TG-CCMB-AA227/2020|EPI ISL 539645|B.1.1.8|India|2020-08-10	0.0006720168	Asia
Asia|hCoV-19/Israel/CVL-n-11594/2020|EPI ISL 475017|B.1.1|Israel|2020-04-25	Asia|hCoV-19/India/TG-CCMB-AA227/2020|EPI ISL 539645|B.1.1.8|India|2020-08-10	0.0003358579	Asia
Asia|hCoV-19/India/WB-IK22/2020|EPI ISL 508352|B.6|India|2020-04-25	Asia|hCoV-19/India/TG-CCMB-AA227/2020|EPI ISL 539645|B.1.1.8|India|2020-08-10	0.0008064964	Asia
Asia|hCoV-19/India/KA-nimh-5297/2020|EPI ISL 486398|B.6|India|2020-04-25	Asia|hCoV-19/India/TG-CCMB-AA227/2020|EPI ISL 539645|B.1.1.8|India|2020-08-10	0.0010421627	Asia
Asia|hCoV-19/India/WB-IK20/2020|EPI ISL 508350|B.1.5|India|2020-04-25	Asia|hCoV-19/India/TG-CCMB-AA227/2020|EPI ISL 539645|B.1.1.8|India|2020-08-10	0.0005039146	Asia
Asia|hCoV-19/Oman/C-6069/2020|EPI ISL 491146|B.1.1.27|Oman|2020-04-26	Asia|hCoV-19/India/TG-CCMB-AA227/2020|EPI ISL 539645|B.1.1.8|India|2020-08-10	0.0005711361	Asia
Asia|hCoV-19/India/GJ-GBRC92/2020|EPI ISL 447554|B.1.5|India|2020-04-26	Asia|hCoV-19/India/TG-CCMB-AA227/2020|EPI ISL 539645|B.1.1.8|India|2020-08-10	0.0004366880	Asia
Asia|hCoV-19/India/GJ-GBRC17b/2020|EPI ISL 437446|B.1.36|India|2020-04-26	Asia|hCoV-19/India/TG-CCMB-AA227/2020|EPI ISL 539645|B.1.1.8|India|2020-08-10	0.0007392830	Asia
Asia|hCoV-19/India/GJ-GBRC17a/2020|EPI ISL 437445|B.1.36|India|2020-04-26	Asia|hCoV-19/India/TG-CCMB-AA227/2020|EPI ISL 539645|B.1.1.8|India|2020-08-10	0.0007729383	Asia
Asia|hCoV-19/Oman/RESP-20-B-3563/2020|EPI ISL 518853|B.1.1.27|Oman|2020-04-27	Asia|hCoV-19/India/TG-CCMB-AA227/2020|EPI ISL 539645|B.1.1.8|India|2020-08-10	0.0005038765	Asia
Asia|hCoV-19/India/MH-MW5/2020|EPI ISL 508439|B.6|India|2020-04-27	Asia|hCoV-19/India/TG-CCMB-AA227/2020|EPI ISL 539645|B.1.1.8|India|2020-08-10	0.0007728538	Asia
Asia|hCoV-19/Oman/RESP-20-B-3564/2020|EPI ISL 518854|B.1.1.27|Oman|2020-04-27	Asia|hCoV-19/India/TG-CCMB-AA227/2020|EPI ISL 539645|B.1.1.8|India|2020-08-10	0.0005375041	Asia
Asia|hCoV-19/India/WB-IK27/2020|EPI ISL 508357|B.1.5|India|2020-04-27	Asia|hCoV-19/India/TG-CCMB-AA227/2020|EPI ISL 539645|B.1.1.8|India|2020-08-10	0.0005711699	Asia
Asia|hCoV-19/Oman/C-9263/2020|EPI ISL 491133|B.1.1.27|Oman|2020-04-28	Asia|hCoV-19/India/TG-CCMB-AA227/2020|EPI ISL 539645|B.1.1.8|India|2020-08-10	0.0004366751	Asia
Asia|hCoV-19/United Arab Emirates/L46302981/2020|EPI ISL 520716|B.4|United Arab Emirates|2020-04-28	Asia|hCoV-19/India/TG-CCMB-AA227/2020|EPI ISL 539645|B.1.1.8|India|2020-08-10	0.0009747187	Asia
Asia|hCoV-19/United Arab Emirates/12B/2020|EPI ISL 528686|B.1.1|United Arab Emirates|2020-04-28	Asia|hCoV-19/India/TG-CCMB-AA227/2020|EPI ISL 539645|B.1.1.8|India|2020-08-10	0.0003694683	Asia
Asia|hCoV-19/United Arab Emirates/16B/2020|EPI ISL 528690|B.1.1|United Arab Emirates|2020-04-28	Asia|hCoV-19/India/TG-CCMB-AA227/2020|EPI ISL 539645|B.1.1.8|India|2020-08-10	0.0005711001	Asia
Asia|hCoV-19/India/TN-CCMB-C13/2020|EPI ISL 458035|B.6|India|2020-04-29	Asia|hCoV-19/India/TG-CCMB-AA227/2020|EPI ISL 539645|B.1.1.8|India|2020-08-10	0.0008738210	Asia
Asia|hCoV-19/India/GJ-GBRC30/2020|EPI ISL 444461|B.1.36|India|2020-04-29	Asia|hCoV-19/India/TG-CCMB-AA227/2020|EPI ISL 539645|B.1.1.8|India|2020-08-10	0.0006383440	Asia
Asia|hCoV-19/India/TN-CCMB-C20/2020|EPI ISL 471583|B.1.246|India|2020-04-29	Asia|hCoV-19/India/TG-CCMB-AA227/2020|EPI ISL 539645|B.1.1.8|India|2020-08-10	0.0005711530	Asia
Asia|hCoV-19/India/GJ-GBRC75/2020|EPI ISL 447053|B.1.247|India|2020-04-29	Asia|hCoV-19/India/TG-CCMB-AA227/2020|EPI ISL 539645|B.1.1.8|India|2020-08-10	0.0006720480	Asia
Asia|hCoV-19/India/GJ-GBRC36/2020|EPI ISL 444467|B.1.246|India|2020-04-29	Asia|hCoV-19/India/TG-CCMB-AA227/2020|EPI ISL 539645|B.1.1.8|India|2020-08-10	0.0006384030	Asia
Asia|hCoV-19/India/GJ-GBRC29/2020|EPI ISL 444460|B.1|India|2020-04-30	Asia|hCoV-19/India/TG-CCMB-AA227/2020|EPI ISL 539645|B.1.1.8|India|2020-08-10	0.0004703029	Asia
Asia|hCoV-19/India/RJ-S25/2020|EPI ISL 455655|B.1.5|India|2020-04-30	Asia|hCoV-19/India/TG-CCMB-AA227/2020|EPI ISL 539645|B.1.1.8|India|2020-08-10	0.0005374951	Asia
Asia|hCoV-19/India/WB-S29/2020|EPI ISL 455658|A|India|2020-04-30	Asia|hCoV-19/India/TG-CCMB-AA227/2020|EPI ISL 539645|B.1.1.8|India|2020-08-10	0.0009074749	Asia
Asia|hCoV-19/SaudiArabia/KAUST-MADINAH655/2020|EPI ISL 513175|B.1.246|Saudi Arabia|2020-04-30	Asia|hCoV-19/India/TG-CCMB-AA227/2020|EPI ISL 539645|B.1.1.8|India|2020-08-10	0.0005711530	Asia
Asia|hCoV-19/Saudi Arabia/KAUST-JEDDAH576/2020|EPI ISL 512969|B.1.1|Saudi Arabia|2020-04-30	Asia|hCoV-19/India/TG-CCMB-AA227/2020|EPI ISL 539645|B.1.1.8|India|2020-08-10	0.0004366622	Asia
Asia|hCoV-19/India/WB-IK32/2020|EPI ISL 508362|B.1|India|2020-05-01	Asia|hCoV-19/India/TG-CCMB-AA227/2020|EPI ISL 539645|B.1.1.8|India|2020-08-10	0.0005038914	Asia
Asia|hCoV-19/India/WB-IK35/2020|EPI ISL 508364|B.1|India|2020-05-01	Asia|hCoV-19/India/TG-CCMB-AA227/2020|EPI ISL 539645|B.1.1.8|India|2020-08-10	0.0005713258	Asia
Asia|hCoV-19/Oman/C-11911/2020|EPI ISL 491170|B.1.1|Oman|2020-05-01	Asia|hCoV-19/India/TG-CCMB-AA227/2020|EPI ISL 539645|B.1.1.8|India|2020-08-10	0.0004366824	Asia
Asia|hCoV-19/Japan/Donner29/2020|EPI ISL 469287|B.1.1|Japan|2020-05-01	Asia|hCoV-19/India/TG-CCMB-AA227/2020|EPI ISL 539645|B.1.1.8|India|2020-08-10	0.0005038616	Asia
Asia|hCoV-19/United Arab Emirates/L920716500/2020|EPI ISL 520742|B.4|United Arab Emirates|2020-05-02	Asia|hCoV-19/India/TG-CCMB-AA227/2020|EPI ISL 539645|B.1.1.8|India|2020-08-10	0.0010084137	Asia
Asia|hCoV-19/India/GJ-GBRC51/2020|EPI ISL 444482|B.1.247|India|2020-05-02	Asia|hCoV-19/India/TG-CCMB-AA227/2020|EPI ISL 539645|B.1.1.8|India|2020-08-10	0.0005711266	Asia
Asia|hCoV-19/India/GJ-GBRC124/2020|EPI ISL 455021|B.1.160|India|2020-05-02	Asia|hCoV-19/India/TG-CCMB-AA227/2020|EPI ISL 539645|B.1.1.8|India|2020-08-10	0.0005711266	Asia
Asia|hCoV-19/India/GJ-GBRC122/2020|EPI ISL 455019|B.1.5|India|2020-05-02	Asia|hCoV-19/India/TG-CCMB-AA227/2020|EPI ISL 539645|B.1.1.8|India|2020-08-10	0.0004702890	Asia
Asia|hCoV-19/India/WB-S56/2020|EPI ISL 455675|B.1.5|India|2020-05-03	Asia|hCoV-19/India/TG-CCMB-AA227/2020|EPI ISL 539645|B.1.1.8|India|2020-08-10	0.0005711699	Asia
Asia|hCoV-19/India/KA-nimh-10559/2020|EPI ISL 486400|B.4|India|2020-05-03	Asia|hCoV-19/India/TG-CCMB-AA227/2020|EPI ISL 539645|B.1.1.8|India|2020-08-10	0.0010084268	Asia
Asia|hCoV-19/India/GJ-GBRC68/2020|EPI ISL 447045|B.1.36|India|2020-05-03	Asia|hCoV-19/India/TG-CCMB-AA227/2020|EPI ISL 539645|B.1.1.8|India|2020-08-10	0.0007055877	Asia
Asia|hCoV-19/India/GJ-GBRC88b/2020|EPI ISL 447550|B.1|India|2020-05-03	Asia|hCoV-19/India/TG-CCMB-AA227/2020|EPI ISL 539645|B.1.1.8|India|2020-08-10	0.0005039063	Asia
Asia|hCoV-19/Kazakhstan/33496/2020|EPI ISL 454585|B.1.3|Kazakhstan|2020-05-04	Asia|hCoV-19/India/TG-CCMB-AA227/2020|EPI ISL 539645|B.1.1.8|India|2020-08-10	0.0007056086	Asia
Asia|hCoV-19/India/WB-IK48/2020|EPI ISL 508375|B.1|India|2020-05-04	Asia|hCoV-19/India/TG-CCMB-AA227/2020|EPI ISL 539645|B.1.1.8|India|2020-08-10	0.0005038914	Asia
Asia|hCoV-19/India/WB-IK44/2020|EPI ISL 508371|B.1|India|2020-05-04	Asia|hCoV-19/India/TG-CCMB-AA227/2020|EPI ISL 539645|B.1.1.8|India|2020-08-10	0.0005038914	Asia
Asia|hCoV-19/Saudi Arabia/KAUST-JEDDAH723/2020|EPI ISL 512992|B.1.246|Saudi Arabia|2020-05-04	Asia|hCoV-19/India/TG-CCMB-AA227/2020|EPI ISL 539645|B.1.1.8|India|2020-08-10	0.0005375199	Asia
Asia|hCoV-19/India/GJ-GBRC81a/2020|EPI ISL 447540|B.1.247|India|2020-05-05	Asia|hCoV-19/India/TG-CCMB-AA227/2020|EPI ISL 539645|B.1.1.8|India|2020-08-10	0.0006047626	Asia
Asia|hCoV-19/India/GJ-GBRC76/2020|EPI ISL 447534|B.1.247|India|2020-05-05	Asia|hCoV-19/India/TG-CCMB-AA227/2020|EPI ISL 539645|B.1.1.8|India|2020-08-10	0.0006383735	Asia
Asia|hCoV-19/India/GJ-GBRC77/2020|EPI ISL 447535|B.1.247|India|2020-05-05	Asia|hCoV-19/India/TG-CCMB-AA227/2020|EPI ISL 539645|B.1.1.8|India|2020-08-10	0.0006384031	Asia
Asia|hCoV-19/United Arab Emirates/13/2020|EPI ISL 528687|B.1.1|United Arab Emirates|2020-05-05	Asia|hCoV-19/India/TG-CCMB-AA227/2020|EPI ISL 539645|B.1.1.8|India|2020-08-10	0.0004030646	Asia
Asia|hCoV-19/SaudiArabia/KAUST-MADINAH605/2020|EPI ISL 513170|B.1.186|Saudi Arabia|2020-05-06	Asia|hCoV-19/India/TG-CCMB-AA227/2020|EPI ISL 539645|B.1.1.8|India|2020-08-10	0.0005711266	Asia
Asia|hCoV-19/India/TN-CCMB-C21/2020|EPI ISL 471584|B|India|2020-05-06	Asia|hCoV-19/India/TG-CCMB-AA227/2020|EPI ISL 539645|B.1.1.8|India|2020-08-10	0.0006719945	Asia
Asia|hCoV-19/India/TN-CCMB-C19/2020|EPI ISL 458040|B.1.1|India|2020-05-06	Asia|hCoV-19/India/TG-CCMB-AA227/2020|EPI ISL 539645|B.1.1.8|India|2020-08-10	0.0004702969	Asia
Asia|hCoV-19/India/HR-TF38/2020|EPI ISL 508504|B.1.1.216|India|2020-05-06	Asia|hCoV-19/India/TG-CCMB-AA227/2020|EPI ISL 539645|B.1.1.8|India|2020-08-10	0.0004366622	Asia
Asia|hCoV-19/Oman/C-15758/2020|EPI ISL 491141|B.1.1.27|Oman|2020-05-07	Asia|hCoV-19/India/TG-CCMB-AA227/2020|EPI ISL 539645|B.1.1.8|India|2020-08-10	0.0005038765	Asia
Asia|hCoV-19/Japan/Donner34/2020|EPI ISL 469292|B.1.1|Japan|2020-05-07	Asia|hCoV-19/India/TG-CCMB-AA227/2020|EPI ISL 539645|B.1.1.8|India|2020-08-10	0.0005038849	Asia
Asia|hCoV-19/Bangladesh/BCSIR-NILMRC-053/2020|EPI ISL 465163|B.1.1.316|Bangladesh|2020-05-07	Asia|hCoV-19/India/TG-CCMB-AA227/2020|EPI ISL 539645|B.1.1.8|India|2020-08-10	0.0004366824	Asia
Asia|hCoV-19/Japan/Donner33/2020|EPI ISL 469291|B.1.1|Japan|2020-05-07	Asia|hCoV-19/India/TG-CCMB-AA227/2020|EPI ISL 539645|B.1.1.8|India|2020-08-10	0.0004366622	Asia
Asia|hCoV-19/Oman/205034466/2020|EPI ISL 457705|B.1.1.27|Oman|2020-05-08	Asia|hCoV-19/India/TG-CCMB-AA227/2020|EPI ISL 539645|B.1.1.8|India|2020-08-10	0.0004366679	Asia
Asia|hCoV-19/India/MH-NCCS-NR570/2020|EPI ISL 496587|B.1|India|2020-05-08	Asia|hCoV-19/India/TG-CCMB-AA227/2020|EPI ISL 539645|B.1.1.8|India|2020-08-10	0.0005038914	Asia
Asia|hCoV-19/Bangladesh/BARJ-CVASU-CTG-506/2020|EPI ISL 450342|A|Bangladesh|2020-05-08	Asia|hCoV-19/India/TG-CCMB-AA227/2020|EPI ISL 539645|B.1.1.8|India|2020-08-10	0.0009410728	Asia
Asia|hCoV-19/SaudiArabia/KAUST-MADINAH688/2020|EPI ISL 513178|A|Saudi Arabia|2020-05-08	Asia|hCoV-19/India/TG-CCMB-AA227/2020|EPI ISL 539645|B.1.1.8|India|2020-08-10	0.0007056738	Asia
Asia|hCoV-19/Kazakhstan/38716/2020|EPI ISL 454575|B.1.3|Kazakhstan|2020-05-09	Asia|hCoV-19/India/TG-CCMB-AA227/2020|EPI ISL 539645|B.1.1.8|India|2020-08-10	0.0007392241	Asia
Asia|hCoV-19/Oman/C-16516/2020|EPI ISL 491153|B.1.1|Oman|2020-05-09	Asia|hCoV-19/India/TG-CCMB-AA227/2020|EPI ISL 539645|B.1.1.8|India|2020-08-10	0.0005039082	Asia
Asia|hCoV-19/India/KA-nimh-13855/2020|EPI ISL 515954|A|India|2020-05-09	Asia|hCoV-19/India/TG-CCMB-AA227/2020|EPI ISL 539645|B.1.1.8|India|2020-08-10	0.0008401672	Asia
Asia|hCoV-19/Bangladesh/BCSIR-NILMRC-088/2020|EPI ISL 466686|B.1|Bangladesh|2020-05-09	Asia|hCoV-19/India/TG-CCMB-AA227/2020|EPI ISL 539645|B.1.1.8|India|2020-08-10	0.0004703047	Asia
Asia|hCoV-19/Oman/205035037/2020|EPI ISL 491968|B.1.1.27|Oman|2020-05-10	Asia|hCoV-19/India/TG-CCMB-AA227/2020|EPI ISL 539645|B.1.1.8|India|2020-08-10	0.0004702890	Asia
Asia|hCoV-19/Bangladesh/BARJ-CVASU-CTG-518/2020|EPI ISL 450345|A|Bangladesh|2020-05-10	Asia|hCoV-19/India/TG-CCMB-AA227/2020|EPI ISL 539645|B.1.1.8|India|2020-08-10	0.0008737918	Asia
Asia|hCoV-19/Malaysia/IMR WC55122/2020|EPI ISL 490089|B.1.1.1|Malaysia|2020-05-10	Asia|hCoV-19/India/TG-CCMB-AA227/2020|EPI ISL 539645|B.1.1.8|India|2020-08-10	0.0006385667	Asia
Asia|hCoV-19/India/GJ-GBRC108/2020|EPI ISL 451153|B.1.36|India|2020-05-10	Asia|hCoV-19/India/TG-CCMB-AA227/2020|EPI ISL 539645|B.1.1.8|India|2020-08-10	0.0007056322	Asia
Asia|hCoV-19/Indonesia/EJ-ITD-8402NT/2020|EPI ISL 529138|B.1.246|Indonesia|2020-05-11	Asia|hCoV-19/India/TG-CCMB-AA227/2020|EPI ISL 539645|B.1.1.8|India|2020-08-10	0.0005375199	Asia
Asia|hCoV-19/India/TG-CCMB-L988/2020|EPI ISL 458064|B.1|India|2020-05-11	Asia|hCoV-19/India/TG-CCMB-AA227/2020|EPI ISL 539645|B.1.1.8|India|2020-08-10	0.0005711772	Asia
Asia|hCoV-19/India/TG-CCMB-L1021/2020|EPI ISL 458046|B.1.1.8|India|2020-05-11	Asia|hCoV-19/India/TG-CCMB-AA227/2020|EPI ISL 539645|B.1.1.8|India|2020-08-10	0.0002686675	Asia
Asia|hCoV-19/India/TG-CCMB-L1026/2020|EPI ISL 458050|B.1.1.8|India|2020-05-11	Asia|hCoV-19/India/TG-CCMB-AA227/2020|EPI ISL 539645|B.1.1.8|India|2020-08-10	0.0003022711	Asia
Asia|hCoV-19/SaudiArabia/KAUST-MADINAH958/2020|EPI ISL 513208|B.1.36|Saudi Arabia|2020-05-12	Asia|hCoV-19/India/TG-CCMB-AA227/2020|EPI ISL 539645|B.1.1.8|India|2020-08-10	0.0007392145	Asia
Asia|hCoV-19/United Arab Emirates/38/2020|EPI ISL 528698|B.1.1|United Arab Emirates|2020-05-12	Asia|hCoV-19/India/TG-CCMB-AA227/2020|EPI ISL 539645|B.1.1.8|India|2020-08-10	0.0004702890	Asia
Asia|hCoV-19/India/HR-TF41/2020|EPI ISL 508506|B.1.36|India|2020-05-12	Asia|hCoV-19/India/TG-CCMB-AA227/2020|EPI ISL 539645|B.1.1.8|India|2020-08-10	0.0007392145	Asia
Asia|hCoV-19/India/KA-IB35/2020|EPI ISL 508314|B.6|India|2020-05-12	Asia|hCoV-19/India/TG-CCMB-AA227/2020|EPI ISL 539645|B.1.1.8|India|2020-08-10	0.0008069539	Asia
Asia|hCoV-19/United Arab Emirates/L3290161092/2020|EPI ISL 520681|B.1.5|United Arab Emirates|2020-05-13	Asia|hCoV-19/India/TG-CCMB-AA227/2020|EPI ISL 539645|B.1.1.8|India|2020-08-10	0.0006048084	Asia
Asia|hCoV-19/Bangladesh/BARJ-CVASU-CTG-502/2020|EPI ISL 450340|A|Bangladesh|2020-05-13	Asia|hCoV-19/India/TG-CCMB-AA227/2020|EPI ISL 539645|B.1.1.8|India|2020-08-10	0.0008737918	Asia
Asia|hCoV-19/India/TG-CCMB-OM1/2020|EPI ISL 495274|B.1.1.8|India|2020-05-13	Asia|hCoV-19/India/TG-CCMB-AA227/2020|EPI ISL 539645|B.1.1.8|India|2020-08-10	0.0002686675	Asia
Asia|hCoV-19/United Arab Emirates/L3290162047/2020|EPI ISL 520682|B.1.1|United Arab Emirates|2020-05-13	Asia|hCoV-19/India/TG-CCMB-AA227/2020|EPI ISL 539645|B.1.1.8|India|2020-08-10	0.0004702612	Asia
Asia|hCoV-19/Japan/Donner37/2020|EPI ISL 469295|B.1.1|Japan|2020-05-14	Asia|hCoV-19/India/TG-CCMB-AA227/2020|EPI ISL 539645|B.1.1.8|India|2020-08-10	0.0004366622	Asia
Asia|hCoV-19/United Arab Emirates/L2005036025/2020|EPI ISL 520674|B.1|United Arab Emirates|2020-05-14	Asia|hCoV-19/India/TG-CCMB-AA227/2020|EPI ISL 539645|B.1.1.8|India|2020-08-10	0.0005375428	Asia
Asia|hCoV-19/India/KA-nimh-19188/2020|EPI ISL 515967|B.4|India|2020-05-14	Asia|hCoV-19/India/TG-CCMB-AA227/2020|EPI ISL 539645|B.1.1.8|India|2020-08-10	0.0010757490	Asia
Asia|hCoV-19/India/WB-IK70/2020|EPI ISL 511904|B.1.5|India|2020-05-14	Asia|hCoV-19/India/TG-CCMB-AA227/2020|EPI ISL 539645|B.1.1.8|India|2020-08-10	0.0005374951	Asia
Asia|hCoV-19/Oman/205036082/2020|EPI ISL 491973|B.1.1.27|Oman|2020-05-15	Asia|hCoV-19/India/TG-CCMB-AA227/2020|EPI ISL 539645|B.1.1.8|India|2020-08-10	0.0005039063	Asia
Asia|hCoV-19/India/TG-CCMB-OM9/2020|EPI ISL 495297|B.1.1.8|India|2020-05-15	Asia|hCoV-19/India/TG-CCMB-AA227/2020|EPI ISL 539645|B.1.1.8|India|2020-08-10	0.0003358480	Asia
Asia|hCoV-19/Pakistan/KPK-KUST-SJTU/2020|EPI ISL 513925|B.1|Pakistan|2020-05-15	Asia|hCoV-19/India/TG-CCMB-AA227/2020|EPI ISL 539645|B.1.1.8|India|2020-08-10	0.0008065712	Asia
Asia|hCoV-19/Hong Kong/HKU-200723-106/2020|EPI ISL 498271|B.1|Hong Kong|2020-05-15	Asia|hCoV-19/India/TG-CCMB-AA227/2020|EPI ISL 539645|B.1.1.8|India|2020-08-10	0.0005711530	Asia
Asia|hCoV-19/India/KA-nimh-19696/2020|EPI ISL 515971|B.1.1|India|2020-05-16	Asia|hCoV-19/India/TG-CCMB-AA227/2020|EPI ISL 539645|B.1.1.8|India|2020-08-10	0.0005375130	Asia
Asia|hCoV-19/Oman/205036179/2020|EPI ISL 491976|B.1.1.27|Oman|2020-05-16	Asia|hCoV-19/India/TG-CCMB-AA227/2020|EPI ISL 539645|B.1.1.8|India|2020-08-10	0.0005711171	Asia
Asia|hCoV-19/India/GJ-GBRC146b/2020|EPI ISL 458107|B.1|India|2020-05-16	Asia|hCoV-19/India/TG-CCMB-AA227/2020|EPI ISL 539645|B.1.1.8|India|2020-08-10	0.0005375358	Asia
Asia|hCoV-19/India/MH-NCCS-NR1553/2020|EPI ISL 496562|B.1|India|2020-05-17	Asia|hCoV-19/India/TG-CCMB-AA227/2020|EPI ISL 539645|B.1.1.8|India|2020-08-10	0.0005374951	Asia
Asia|hCoV-19/Oman/205036713/2020|EPI ISL 491983|B.1.1.27|Oman|2020-05-17	Asia|hCoV-19/India/TG-CCMB-AA227/2020|EPI ISL 539645|B.1.1.8|India|2020-08-10	0.0005038914	Asia
Asia|hCoV-19/Oman/205036702/2020|EPI ISL 491982|B.1.1.27|Oman|2020-05-17	Asia|hCoV-19/India/TG-CCMB-AA227/2020|EPI ISL 539645|B.1.1.8|India|2020-08-10	0.0004702673	Asia
Asia|hCoV-19/India/WB-IK83/2020|EPI ISL 508403|B.1|India|2020-05-17	Asia|hCoV-19/India/TG-CCMB-AA227/2020|EPI ISL 539645|B.1.1.8|India|2020-08-10	0.0005711530	Asia
Asia|hCoV-19/United Arab Emirates/L3290224549/2020|EPI ISL 520690|A|United Arab Emirates|2020-05-18	Asia|hCoV-19/India/TG-CCMB-AA227/2020|EPI ISL 539645|B.1.1.8|India|2020-08-10	0.0009074596	Asia
Asia|hCoV-19/India/GJ-GBRC150a/2020|EPI ISL 458112|B.1.36|India|2020-05-18	Asia|hCoV-19/India/TG-CCMB-AA227/2020|EPI ISL 539645|B.1.1.8|India|2020-08-10	0.0007392487	Asia
Asia|hCoV-19/India/GJ-GBRC150b/2020|EPI ISL 458113|B.1.36|India|2020-05-18	Asia|hCoV-19/India/TG-CCMB-AA227/2020|EPI ISL 539645|B.1.1.8|India|2020-08-10	0.0008064860	Asia
Asia|hCoV-19/United Arab Emirates/L3290223961/2020|EPI ISL 520689|A|United Arab Emirates|2020-05-18	Asia|hCoV-19/India/TG-CCMB-AA227/2020|EPI ISL 539645|B.1.1.8|India|2020-08-10	0.0008401672	Asia
Asia|hCoV-19/India/OR-ILSCV25367/2020|EPI ISL 481110|B.1.1|India|2020-05-19	Asia|hCoV-19/India/TG-CCMB-AA227/2020|EPI ISL 539645|B.1.1.8|India|2020-08-10	0.0005374791	Asia
Asia|hCoV-19/India/KA-IB22/2020|EPI ISL 508300|B.1.1|India|2020-05-19	Asia|hCoV-19/India/TG-CCMB-AA227/2020|EPI ISL 539645|B.1.1.8|India|2020-08-10	0.0004030579	Asia
Asia|hCoV-19/United Arab Emirates/L3290235819/2020|EPI ISL 520691|B.1.1|United Arab Emirates|2020-05-19	Asia|hCoV-19/India/TG-CCMB-AA227/2020|EPI ISL 539645|B.1.1.8|India|2020-08-10	0.0003694513	Asia
Asia|hCoV-19/India/OR-ILSCV25378/2020|EPI ISL 481111|A|India|2020-05-19	Asia|hCoV-19/India/TG-CCMB-AA227/2020|EPI ISL 539645|B.1.1.8|India|2020-08-10	0.0008065575	Asia
Asia|hCoV-19/United Arab Emirates/L3290250769/2020|EPI ISL 520697|B.1.1|United Arab Emirates|2020-05-20	Asia|hCoV-19/India/TG-CCMB-AA227/2020|EPI ISL 539645|B.1.1.8|India|2020-08-10	0.0004030579	Asia
Asia|hCoV-19/India/WB-IK90/2020|EPI ISL 508408|B.1|India|2020-05-20	Asia|hCoV-19/India/TG-CCMB-AA227/2020|EPI ISL 539645|B.1.1.8|India|2020-08-10	0.0006383628	Asia
Asia|hCoV-19/United Arab Emirates/L3290264100/2020|EPI ISL 520704|B.1.1|United Arab Emirates|2020-05-20	Asia|hCoV-19/India/TG-CCMB-AA227/2020|EPI ISL 539645|B.1.1.8|India|2020-08-10	0.0004030460	Asia
Asia|hCoV-19/India/WB-IK92/2020|EPI ISL 508410|B.1|India|2020-05-20	Asia|hCoV-19/India/TG-CCMB-AA227/2020|EPI ISL 539645|B.1.1.8|India|2020-08-10	0.0005375199	Asia
Asia|hCoV-19/Oman/RESP-20-B-15133/2020|EPI ISL 518825|B.1.1.27|Oman|2020-05-21	Asia|hCoV-19/India/TG-CCMB-AA227/2020|EPI ISL 539645|B.1.1.8|India|2020-08-10	0.0005374543	Asia
Asia|hCoV-19/India/TG-CCMB-L1208/2020|EPI ISL 471588|B.1|India|2020-05-21	Asia|hCoV-19/India/TG-CCMB-AA227/2020|EPI ISL 539645|B.1.1.8|India|2020-08-10	0.0008401316	Asia
Asia|hCoV-19/India/MH-NCCS-NR2245/2020|EPI ISL 496572|B.1.247|India|2020-05-21	Asia|hCoV-19/India/TG-CCMB-AA227/2020|EPI ISL 539645|B.1.1.8|India|2020-08-10	0.0006719547	Asia
Asia|hCoV-19/Oman/RESP-20-B-15173/2020|EPI ISL 518826|B.1.1.27|Oman|2020-05-21	Asia|hCoV-19/India/TG-CCMB-AA227/2020|EPI ISL 539645|B.1.1.8|India|2020-08-10	0.0004366679	Asia
Asia|hCoV-19/South Korea/KCDC2299/2020|EPI ISL 510635|B.1.370|South Korea|2020-05-22	Asia|hCoV-19/India/TG-CCMB-AA227/2020|EPI ISL 539645|B.1.1.8|India|2020-08-10	0.0006720057	Asia
Asia|hCoV-19/Oman/205038337/2020|EPI ISL 491996|B.1.1.27|Oman|2020-05-22	Asia|hCoV-19/India/TG-CCMB-AA227/2020|EPI ISL 539645|B.1.1.8|India|2020-08-10	0.0004702751	Asia
Asia|hCoV-19/Oman/RESP-20-B-15879/2020|EPI ISL 518835|B.1.1.27|Oman|2020-05-22	Asia|hCoV-19/India/TG-CCMB-AA227/2020|EPI ISL 539645|B.1.1.8|India|2020-08-10	0.0004702673	Asia
Asia|hCoV-19/Oman/205038157/2020|EPI ISL 491993|B.1.1.27|Oman|2020-05-22	Asia|hCoV-19/India/TG-CCMB-AA227/2020|EPI ISL 539645|B.1.1.8|India|2020-08-10	0.0007055787	Asia
Asia|hCoV-19/Bangladesh/BCSIR-NILMRC-009/2020|EPI ISL 462095|B.1.1.316|Bangladesh|2020-05-23	Asia|hCoV-19/India/TG-CCMB-AA227/2020|EPI ISL 539645|B.1.1.8|India|2020-08-10	0.0004702751	Asia
Asia|hCoV-19/India/MH-AFMC-5458/2020|EPI ISL 496529|B.6|India|2020-05-23	Asia|hCoV-19/India/TG-CCMB-AA227/2020|EPI ISL 539645|B.1.1.8|India|2020-08-10	0.0009746609	Asia
Asia|hCoV-19/Bangladesh/BCSIR-NILMRC-002/2020|EPI ISL 462091|B.1.1|Bangladesh|2020-05-23	Asia|hCoV-19/India/TG-CCMB-AA227/2020|EPI ISL 539645|B.1.1.8|India|2020-08-10	0.0005038765	Asia
Asia|hCoV-19/Bangladesh/BCSIR-NILMRC-003/2020|EPI ISL 462092|B.1.1.316|Bangladesh|2020-05-23	Asia|hCoV-19/India/TG-CCMB-AA227/2020|EPI ISL 539645|B.1.1.8|India|2020-08-10	0.0004030832	Asia
Asia|hCoV-19/SaudiArabia/KAUST-JEDDAH888/2020|EPI ISL 513037|B.1|Saudi Arabia|2020-05-24	Asia|hCoV-19/India/TG-CCMB-AA227/2020|EPI ISL 539645|B.1.1.8|India|2020-08-10	0.0004030765	Asia
Asia|hCoV-19/India/TG-CCMB-GC2/2020|EPI ISL 528812|B.1.1|India|2020-05-24	Asia|hCoV-19/India/TG-CCMB-AA227/2020|EPI ISL 539645|B.1.1.8|India|2020-08-10	0.0003694683	Asia
Asia|hCoV-19/SaudiArabia/KAUST-JEDDAH831/2020|EPI ISL 513005|B.1.246|Saudi Arabia|2020-05-24	Asia|hCoV-19/India/TG-CCMB-AA227/2020|EPI ISL 539645|B.1.1.8|India|2020-08-10	0.0006047346	Asia
Asia|hCoV-19/India/GJ-GBRC139a/2020|EPI ISL 458097|B.1.247|India|2020-05-24	Asia|hCoV-19/India/TG-CCMB-AA227/2020|EPI ISL 539645|B.1.1.8|India|2020-08-10	0.0006719547	Asia
Asia|hCoV-19/India/TG-CCMB-L1452/2020|EPI ISL 471591|B.1.247|India|2020-05-25	Asia|hCoV-19/India/TG-CCMB-AA227/2020|EPI ISL 539645|B.1.1.8|India|2020-08-10	0.0007056203	Asia
Asia|hCoV-19/India/TG-CCMB-L1460/2020|EPI ISL 471597|B.1.160|India|2020-05-25	Asia|hCoV-19/India/TG-CCMB-AA227/2020|EPI ISL 539645|B.1.1.8|India|2020-08-10	0.0004702673	Asia
Asia|hCoV-19/United Arab Emirates/L3290314014/2020|EPI ISL 520706|A|United Arab Emirates|2020-05-25	Asia|hCoV-19/India/TG-CCMB-AA227/2020|EPI ISL 539645|B.1.1.8|India|2020-08-10	0.0008401284	Asia
Asia|hCoV-19/India/TG-CCMB-L1453/2020|EPI ISL 471592|B.1.247|India|2020-05-25	Asia|hCoV-19/India/TG-CCMB-AA227/2020|EPI ISL 539645|B.1.1.8|India|2020-08-10	0.0007055995	Asia
Asia|hCoV-19/Bangladesh/BCSIR-NILMRC-066/2020|EPI ISL 464164|B.1.1.316|Bangladesh|2020-05-26	Asia|hCoV-19/India/TG-CCMB-AA227/2020|EPI ISL 539645|B.1.1.8|India|2020-08-10	0.0005375379	Asia
Asia|hCoV-19/SaudiArabia/KAUST-MADINAH862/2020|EPI ISL 513197|B.1.160|Saudi Arabia|2020-05-26	Asia|hCoV-19/India/TG-CCMB-AA227/2020|EPI ISL 539645|B.1.1.8|India|2020-08-10	0.0006383924	Asia
Asia|hCoV-19/SaudiArabia/KAUST-MADINAH896/2020|EPI ISL 513199|B.1|Saudi Arabia|2020-05-26	Asia|hCoV-19/India/TG-CCMB-AA227/2020|EPI ISL 539645|B.1.1.8|India|2020-08-10	0.0007055995	Asia
Asia|hCoV-19/India/WB-S83/2020|EPI ISL 511899|B.1|India|2020-05-26	Asia|hCoV-19/India/TG-CCMB-AA227/2020|EPI ISL 539645|B.1.1.8|India|2020-08-10	0.0006720567	Asia
Asia|hCoV-19/India/GJ-GBRC164/2020|EPI ISL 461499|B.1.36|India|2020-05-27	Asia|hCoV-19/India/TG-CCMB-AA227/2020|EPI ISL 539645|B.1.1.8|India|2020-08-10	0.0007728309	Asia
Asia|hCoV-19/India/GJ-GBRC161b/2020|EPI ISL 461494|B.1|India|2020-05-27	Asia|hCoV-19/India/TG-CCMB-AA227/2020|EPI ISL 539645|B.1.1.8|India|2020-08-10	0.0005375448	Asia
Asia|hCoV-19/United Arab Emirates/L3290324509/2020|EPI ISL 520707|B.4|United Arab Emirates|2020-05-27	Asia|hCoV-19/India/TG-CCMB-AA227/2020|EPI ISL 539645|B.1.1.8|India|2020-08-10	0.0009747801	Asia
Asia|hCoV-19/India/GJ-GBRC163b/2020|EPI ISL 461498|B.1|India|2020-05-27	Asia|hCoV-19/India/TG-CCMB-AA227/2020|EPI ISL 539645|B.1.1.8|India|2020-08-10	0.0006047983	Asia
Asia|hCoV-19/Oman/205039569/2020|EPI ISL 492006|B.1.1.27|Oman|2020-05-28	Asia|hCoV-19/India/TG-CCMB-AA227/2020|EPI ISL 539645|B.1.1.8|India|2020-08-10	0.0004366549	Asia
Asia|hCoV-19/India/HR-IMT-AE21/2020|EPI ISL 560318|B.1|India|2020-05-28	Asia|hCoV-19/India/TG-CCMB-AA227/2020|EPI ISL 539645|B.1.1.8|India|2020-08-10	0.0006047906	Asia
Asia|hCoV-19/Oman/205039531/2020|EPI ISL 492005|B.1.1.27|Oman|2020-05-28	Asia|hCoV-19/India/TG-CCMB-AA227/2020|EPI ISL 539645|B.1.1.8|India|2020-08-10	0.0005038914	Asia
Asia|hCoV-19/India/WB-S67/2020|EPI ISL 508457|B.1|India|2020-05-28	Asia|hCoV-19/India/TG-CCMB-AA227/2020|EPI ISL 539645|B.1.1.8|India|2020-08-10	0.0005711868	Asia
Asia|hCoV-19/India/TG-CCMB-L1684/2020|EPI ISL 471622|B.1.1.8|India|2020-05-29	Asia|hCoV-19/India/TG-CCMB-AA227/2020|EPI ISL 539645|B.1.1.8|India|2020-08-10	0.0001679019	Asia
Asia|hCoV-19/India/MH-MW33/2020|EPI ISL 508436|B.1.1|India|2020-05-29	Asia|hCoV-19/India/TG-CCMB-AA227/2020|EPI ISL 539645|B.1.1.8|India|2020-08-10	0.0005038849	Asia
Asia|hCoV-19/India/UT-AR30/2020|EPI ISL 508178|B.1.1|India|2020-05-29	Asia|hCoV-19/India/TG-CCMB-AA227/2020|EPI ISL 539645|B.1.1.8|India|2020-08-10	0.0004366622	Asia
Asia|hCoV-19/India/OR-ILSCV32007/2020|EPI ISL 481154|B.1.247|India|2020-05-29	Asia|hCoV-19/India/TG-CCMB-AA227/2020|EPI ISL 539645|B.1.1.8|India|2020-08-10	0.0006720480	Asia
Asia|hCoV-19/United Arab Emirates/L3290361549/2020|EPI ISL 520708|B.1.1.296|United Arab Emirates|2020-05-30	Asia|hCoV-19/India/TG-CCMB-AA227/2020|EPI ISL 539645|B.1.1.8|India|2020-08-10	0.0006047447	Asia
Asia|hCoV-19/United Arab Emirates/L3290363526/2020|EPI ISL 520710|A|United Arab Emirates|2020-05-30	Asia|hCoV-19/India/TG-CCMB-AA227/2020|EPI ISL 539645|B.1.1.8|India|2020-08-10	0.0009074596	Asia
Asia|hCoV-19/United Arab Emirates/L2005036714/2020|EPI ISL 520676|B.1.1|United Arab Emirates|2020-05-30	Asia|hCoV-19/India/TG-CCMB-AA227/2020|EPI ISL 539645|B.1.1.8|India|2020-08-10	0.0003694512	Asia
Asia|hCoV-19/Oman/205039804/2020|EPI ISL 492009|B.1.1.27|Oman|2020-05-30	Asia|hCoV-19/India/TG-CCMB-AA227/2020|EPI ISL 539645|B.1.1.8|India|2020-08-10	0.0004706071	Asia
Asia|hCoV-19/Oman/205040106/2020|EPI ISL 492011|B.1.1.27|Oman|2020-05-31	Asia|hCoV-19/India/TG-CCMB-AA227/2020|EPI ISL 539645|B.1.1.8|India|2020-08-10	0.0005375199	Asia
Asia|hCoV-19/Oman/205040194/2020|EPI ISL 492012|B.1.1.27|Oman|2020-05-31	Asia|hCoV-19/India/TG-CCMB-AA227/2020|EPI ISL 539645|B.1.1.8|India|2020-08-10	0.0004702534	Asia
Asia|hCoV-19/Bangladesh/BCSIR-NILMRC-319/2020|EPI ISL 498932|B.1.1.316|Bangladesh|2020-05-31	Asia|hCoV-19/India/TG-CCMB-AA227/2020|EPI ISL 539645|B.1.1.8|India|2020-08-10	0.0005039315	Asia
Asia|hCoV-19/Bangladesh/BCSIR-NILMRC-320/2020|EPI ISL 504181|B.1.1|Bangladesh|2020-05-31	Asia|hCoV-19/India/TG-CCMB-AA227/2020|EPI ISL 539645|B.1.1.8|India|2020-08-10	0.0006720282	Asia
Asia|hCoV-19/Bangladesh/BCSIR-NILMRC-052/2020|EPI ISL 466627|B.1.1|Bangladesh|2020-06-01	Asia|hCoV-19/India/TG-CCMB-AA227/2020|EPI ISL 539645|B.1.1.8|India|2020-08-10	0.0004702612	Asia
Asia|hCoV-19/India/UT-AR4/2020|EPI ISL 508184|B.1.1|India|2020-06-01	Asia|hCoV-19/India/TG-CCMB-AA227/2020|EPI ISL 539645|B.1.1.8|India|2020-08-10	0.0004702751	Asia
Asia|hCoV-19/Bangladesh/BCSIR-NILMRC-080/2020|EPI ISL 464162|B.1.1|Bangladesh|2020-06-01	Asia|hCoV-19/India/TG-CCMB-AA227/2020|EPI ISL 539645|B.1.1.8|India|2020-08-10	0.0003694622	Asia
Asia|hCoV-19/Bangladesh/BCSIR-NILMRC-073/2020|EPI ISL 466689|B.1.1|Bangladesh|2020-06-01	Asia|hCoV-19/India/TG-CCMB-AA227/2020|EPI ISL 539645|B.1.1.8|India|2020-08-10	0.0004366953	Asia
Asia|hCoV-19/India/TG-CCMB-L1746/2020|EPI ISL 471631|B.1.1.8|India|2020-06-01	Asia|hCoV-19/India/TG-CCMB-AA227/2020|EPI ISL 539645|B.1.1.8|India|2020-08-10	0.0003358636	Asia
Asia|hCoV-19/India/UT-AR33/2020|EPI ISL 508181|A|India|2020-06-02	Asia|hCoV-19/India/TG-CCMB-AA227/2020|EPI ISL 539645|B.1.1.8|India|2020-08-10	0.0010757446	Asia
Asia|hCoV-19/United Arab Emirates/313/2020|EPI ISL 528696|B.1.1.296|United Arab Emirates|2020-06-02	Asia|hCoV-19/India/TG-CCMB-AA227/2020|EPI ISL 539645|B.1.1.8|India|2020-08-10	0.0005711361	Asia
Asia|hCoV-19/India/TG-CCMB-L1811/2020|EPI ISL 471637|B.1.1.8|India|2020-06-02	Asia|hCoV-19/India/TG-CCMB-AA227/2020|EPI ISL 539645|B.1.1.8|India|2020-08-10	0.0003358636	Asia
Asia|hCoV-19/India/TG-CCMB-L1822-ONT/2020|EPI ISL 495164|B.1.1.8|India|2020-06-02	Asia|hCoV-19/India/TG-CCMB-AA227/2020|EPI ISL 539645|B.1.1.8|India|2020-08-10	0.0004030900	Asia
Asia|hCoV-19/United Arab Emirates/310/2020|EPI ISL 528695|B.1.1|United Arab Emirates|2020-06-02	Asia|hCoV-19/India/TG-CCMB-AA227/2020|EPI ISL 539645|B.1.1.8|India|2020-08-10	0.0004702830	Asia
Asia|hCoV-19/Bangladesh/BCSIR-NILMRC-327/2020|EPI ISL 498793|B.1.1|Bangladesh|2020-06-03	Asia|hCoV-19/India/TG-CCMB-AA227/2020|EPI ISL 539645|B.1.1.8|India|2020-08-10	0.0004702395	Asia
Asia|hCoV-19/India/GJ-GBRC183b/2020|EPI ISL 467054|B.1|India|2020-06-03	Asia|hCoV-19/India/TG-CCMB-AA227/2020|EPI ISL 539645|B.1.1.8|India|2020-08-10	0.0006047245	Asia
Asia|hCoV-19/Bangladesh/BCSIR-NILMRC-330/2020|EPI ISL 504182|B.1.1|Bangladesh|2020-06-03	Asia|hCoV-19/India/TG-CCMB-AA227/2020|EPI ISL 539645|B.1.1.8|India|2020-08-10	0.0006720593	Asia
Asia|hCoV-19/United Arab Emirates/L2006030255/2020|EPI ISL 520678|B.4|United Arab Emirates|2020-06-03	Asia|hCoV-19/India/TG-CCMB-AA227/2020|EPI ISL 539645|B.1.1.8|India|2020-08-10	0.0009074749	Asia
Asia|hCoV-19/India/GJ-GBRC181b/2020|EPI ISL 467050|B.1.36|India|2020-06-03	Asia|hCoV-19/India/TG-CCMB-AA227/2020|EPI ISL 539645|B.1.1.8|India|2020-08-10	0.0007728767	Asia
Asia|hCoV-19/India/KA-IB41/2020|EPI ISL 508320|B.1.1|India|2020-06-04	Asia|hCoV-19/India/TG-CCMB-AA227/2020|EPI ISL 539645|B.1.1.8|India|2020-08-10	0.0004366751	Asia
Asia|hCoV-19/Oman/205041374/2020|EPI ISL 492016|B.1.1.27|Oman|2020-06-04	Asia|hCoV-19/India/TG-CCMB-AA227/2020|EPI ISL 539645|B.1.1.8|India|2020-08-10	0.0006383547	Asia
Asia|hCoV-19/India/TG-CCMB-M22/2020|EPI ISL 495194|B.1.1.8|India|2020-06-04	Asia|hCoV-19/India/TG-CCMB-AA227/2020|EPI ISL 539645|B.1.1.8|India|2020-08-10	0.0003358636	Asia
Asia|hCoV-19/India/TG-CCMB-M2/2020|EPI ISL 495192|B.1.1.8|India|2020-06-04	Asia|hCoV-19/India/TG-CCMB-AA227/2020|EPI ISL 539645|B.1.1.8|India|2020-08-10	0.0003694513	Asia
Asia|hCoV-19/India/TG-CCMB-L1931/2020|EPI ISL 495171|B.1.1.8|India|2020-06-04	Asia|hCoV-19/India/TG-CCMB-AA227/2020|EPI ISL 539645|B.1.1.8|India|2020-08-10	0.0003694574	Asia
Asia|hCoV-19/India/GJ-GBRC190/2020|EPI ISL 469033|B.1.160|India|2020-06-05	Asia|hCoV-19/India/TG-CCMB-AA227/2020|EPI ISL 539645|B.1.1.8|India|2020-08-10	0.0006720169	Asia
Asia|hCoV-19/India/OR-ILSCV32889/2020|EPI ISL 481171|B.1.1|India|2020-06-05	Asia|hCoV-19/India/TG-CCMB-AA227/2020|EPI ISL 539645|B.1.1.8|India|2020-08-10	0.0004702751	Asia
Asia|hCoV-19/India/GJ-GBRC192/2020|EPI ISL 469036|B.1.160|India|2020-06-05	Asia|hCoV-19/India/TG-CCMB-AA227/2020|EPI ISL 539645|B.1.1.8|India|2020-08-10	0.0006047346	Asia
Asia|hCoV-19/India/GJ-GBRC361a/2020|EPI ISL 514611|B.1.247|India|2020-06-05	Asia|hCoV-19/India/TG-CCMB-AA227/2020|EPI ISL 539645|B.1.1.8|India|2020-08-10	0.0008064860	Asia
Asia|hCoV-19/Oman/205041592/2020|EPI ISL 492017|B.1.1.27|Oman|2020-06-05	Asia|hCoV-19/India/TG-CCMB-AA227/2020|EPI ISL 539645|B.1.1.8|India|2020-08-10	0.0005374702	Asia
Asia|hCoV-19/India/TG-CCMB-M175/2020|EPI ISL 495190|B.1.1.8|India|2020-06-06	Asia|hCoV-19/India/TG-CCMB-AA227/2020|EPI ISL 539645|B.1.1.8|India|2020-08-10	0.0003358636	Asia
Asia|hCoV-19/India/TG-CCMB-M135/2020|EPI ISL 495184|B.1.1.8|India|2020-06-06	Asia|hCoV-19/India/TG-CCMB-AA227/2020|EPI ISL 539645|B.1.1.8|India|2020-08-10	0.0002686675	Asia
Asia|hCoV-19/India/TG-CCMB-M116/2020|EPI ISL 495182|B.1.1|India|2020-06-06	Asia|hCoV-19/India/TG-CCMB-AA227/2020|EPI ISL 539645|B.1.1.8|India|2020-08-10	0.0004030646	Asia
Asia|hCoV-19/India/MH-MW36/2020|EPI ISL 511927|B.1.36|India|2020-06-06	Asia|hCoV-19/India/TG-CCMB-AA227/2020|EPI ISL 539645|B.1.1.8|India|2020-08-10	0.0008737287	Asia
Asia|hCoV-19/South Korea/KCDC2448/2020|EPI ISL 514851|B.1.1|South Korea|2020-06-07	Asia|hCoV-19/India/TG-CCMB-AA227/2020|EPI ISL 539645|B.1.1.8|India|2020-08-10	0.0005374951	Asia
Asia|hCoV-19/Bangladesh/BCSIR-NILMRC-103/2020|EPI ISL 475084|B.1.1.316|Bangladesh|2020-06-07	Asia|hCoV-19/India/TG-CCMB-AA227/2020|EPI ISL 539645|B.1.1.8|India|2020-08-10	0.0003694683	Asia
Asia|hCoV-19/Bangladesh/BCSIR-NILMRC-108/2020|EPI ISL 475756|B.1.1.316|Bangladesh|2020-06-07	Asia|hCoV-19/India/TG-CCMB-AA227/2020|EPI ISL 539645|B.1.1.8|India|2020-08-10	0.0004031171	Asia
Asia|hCoV-19/India/TG-CCMB-M181/2020|EPI ISL 495191|B.1|India|2020-06-07	Asia|hCoV-19/India/TG-CCMB-AA227/2020|EPI ISL 539645|B.1.1.8|India|2020-08-10	0.0006048162	Asia
Asia|hCoV-19/United Arab Emirates/L3300068662/2020|EPI ISL 520715|B.1.1|United Arab Emirates|2020-06-07	Asia|hCoV-19/India/TG-CCMB-AA227/2020|EPI ISL 539645|B.1.1.8|India|2020-08-10	0.0003694513	Asia
Asia|hCoV-19/India/GJ-GBRC222a/2020|EPI ISL 476855|B.1.36|India|2020-06-08	Asia|hCoV-19/India/TG-CCMB-AA227/2020|EPI ISL 539645|B.1.1.8|India|2020-08-10	0.0008737951	Asia
Asia|hCoV-19/India/GJ-GBRC312b/2020|EPI ISL 495068|B.1.5|India|2020-06-08	Asia|hCoV-19/India/TG-CCMB-AA227/2020|EPI ISL 539645|B.1.1.8|India|2020-08-10	0.0006383924	Asia
Asia|hCoV-19/India/GJ-GBRC219b/2020|EPI ISL 475057|B.1.36|India|2020-06-08	Asia|hCoV-19/India/TG-CCMB-AA227/2020|EPI ISL 539645|B.1.1.8|India|2020-08-10	0.0007728896	Asia
Asia|hCoV-19/India/GJ-GBRC201b/2020|EPI ISL 469047|B.1.36|India|2020-06-08	Asia|hCoV-19/India/TG-CCMB-AA227/2020|EPI ISL 539645|B.1.1.8|India|2020-08-10	0.0008065234	Asia
Asia|hCoV-19/India/OR-ILSCV34480/2020|EPI ISL 481184|B.1.1|India|2020-06-09	Asia|hCoV-19/India/TG-CCMB-AA227/2020|EPI ISL 539645|B.1.1.8|India|2020-08-10	0.0004702751	Asia
Asia|hCoV-19/India/TG-CCMB-M361/2020|EPI ISL 495201|B.1.1.8|India|2020-06-09	Asia|hCoV-19/India/TG-CCMB-AA227/2020|EPI ISL 539645|B.1.1.8|India|2020-08-10	0.0002350832	Asia
Asia|hCoV-19/India/TG-CCMB-M359/2020|EPI ISL 495200|B.1.5|India|2020-06-09	Asia|hCoV-19/India/TG-CCMB-AA227/2020|EPI ISL 539645|B.1.1.8|India|2020-08-10	0.0003694902	Asia
Asia|hCoV-19/Oman/205042822/2020|EPI ISL 492020|B.1.1.27|Oman|2020-06-09	Asia|hCoV-19/India/TG-CCMB-AA227/2020|EPI ISL 539645|B.1.1.8|India|2020-08-10	0.0005710833	Asia
Asia|hCoV-19/India/TG-CCMB-M588/2020|EPI ISL 495217|B.1.1.8|India|2020-06-10	Asia|hCoV-19/India/TG-CCMB-AA227/2020|EPI ISL 539645|B.1.1.8|India|2020-08-10	0.0003022571	Asia
Asia|hCoV-19/India/OR-ILSCV35475/2020|EPI ISL 481199|B.1|India|2020-06-10	Asia|hCoV-19/India/TG-CCMB-AA227/2020|EPI ISL 539645|B.1.1.8|India|2020-08-10	0.0005375697	Asia
Asia|hCoV-19/India/HR-MW39/2020|EPI ISL 511928|B.1.1|India|2020-06-10	Asia|hCoV-19/India/TG-CCMB-AA227/2020|EPI ISL 539645|B.1.1.8|India|2020-08-10	0.0005710928	Asia
Asia|hCoV-19/India/WB-S98/2020|EPI ISL 508487|B.1|India|2020-06-10	Asia|hCoV-19/India/TG-CCMB-AA227/2020|EPI ISL 539645|B.1.1.8|India|2020-08-10	0.0007393049	Asia
Asia|hCoV-19/India/GJ-GBRC227/2020|EPI ISL 476864|B.1.36|India|2020-06-11	Asia|hCoV-19/India/TG-CCMB-AA227/2020|EPI ISL 539645|B.1.1.8|India|2020-08-10	0.0007392487	Asia
Asia|hCoV-19/Oman/205043490/2020|EPI ISL 492026|B.1.1.27|Oman|2020-06-11	Asia|hCoV-19/India/TG-CCMB-AA227/2020|EPI ISL 539645|B.1.1.8|India|2020-08-10	0.0005374951	Asia
Asia|hCoV-19/India/GJ-GBRC228b/2020|EPI ISL 476866|B.1.36|India|2020-06-11	Asia|hCoV-19/India/TG-CCMB-AA227/2020|EPI ISL 539645|B.1.1.8|India|2020-08-10	0.0006719858	Asia
Asia|hCoV-19/India/GJ-GBRC261b/2020|EPI ISL 483854|B.1.36|India|2020-06-11	Asia|hCoV-19/India/TG-CCMB-AA227/2020|EPI ISL 539645|B.1.1.8|India|2020-08-10	0.0008738761	Asia
Asia|hCoV-19/Bangladesh/BCSIR-NILMRC-175/2020|EPI ISL 483622|B.1.1.316|Bangladesh|2020-06-12	Asia|hCoV-19/India/TG-CCMB-AA227/2020|EPI ISL 539645|B.1.1.8|India|2020-08-10	0.0005038765	Asia
Asia|hCoV-19/India/GJ-GBRC229b/2020|EPI ISL 476868|B.1.36|India|2020-06-12	Asia|hCoV-19/India/TG-CCMB-AA227/2020|EPI ISL 539645|B.1.1.8|India|2020-08-10	0.0008065234	Asia
Asia|hCoV-19/India/GJ-GBRC255a/2020|EPI ISL 483842|B.1.36|India|2020-06-12	Asia|hCoV-19/India/TG-CCMB-AA227/2020|EPI ISL 539645|B.1.1.8|India|2020-08-10	0.0007392364	Asia
Asia|hCoV-19/India/GJ-GBRC236/2020|EPI ISL 476878|B.1.5|India|2020-06-12	Asia|hCoV-19/India/TG-CCMB-AA227/2020|EPI ISL 539645|B.1.1.8|India|2020-08-10	0.0004366880	Asia
Asia|hCoV-19/India/GJ-GBRC277a/2020|EPI ISL 483878|B.1|India|2020-06-13	Asia|hCoV-19/India/TG-CCMB-AA227/2020|EPI ISL 539645|B.1.1.8|India|2020-08-10	0.0005711794	Asia
Asia|hCoV-19/India/GJ-GBRC269/2020|EPI ISL 483866|B.1.5|India|2020-06-13	Asia|hCoV-19/India/TG-CCMB-AA227/2020|EPI ISL 539645|B.1.1.8|India|2020-08-10	0.0005039146	Asia
Asia|hCoV-19/SaudiArabia/KAUST-MADINAH1044/2020|EPI ISL 513076|B.1|Saudi Arabia|2020-06-13	Asia|hCoV-19/India/TG-CCMB-AA227/2020|EPI ISL 539645|B.1.1.8|India|2020-08-10	0.0007728409	Asia
Asia|hCoV-19/United Arab Emirates/434/2020|EPI ISL 528700|B.1.1|United Arab Emirates|2020-06-13	Asia|hCoV-19/India/TG-CCMB-AA227/2020|EPI ISL 539645|B.1.1.8|India|2020-08-10	0.0004702612	Asia
Asia|hCoV-19/India/GJ-GBRC242/2020|EPI ISL 483823|B.1.36|India|2020-06-14	Asia|hCoV-19/India/TG-CCMB-AA227/2020|EPI ISL 539645|B.1.1.8|India|2020-08-10	0.0007729254	Asia
Asia|hCoV-19/India/GJ-GBRC245/2020|EPI ISL 483826|B.1.247|India|2020-06-14	Asia|hCoV-19/India/TG-CCMB-AA227/2020|EPI ISL 539645|B.1.1.8|India|2020-08-10	0.0007056648	Asia
Asia|hCoV-19/India/HR-TF2/2020|EPI ISL 508496|B.1.36|India|2020-06-14	Asia|hCoV-19/India/TG-CCMB-AA227/2020|EPI ISL 539645|B.1.1.8|India|2020-08-10	0.0008401456	Asia
Asia|hCoV-19/India/GJ-GBRC243/2020|EPI ISL 483824|B.1.160|India|2020-06-14	Asia|hCoV-19/India/TG-CCMB-AA227/2020|EPI ISL 539645|B.1.1.8|India|2020-08-10	0.0007056648	Asia
Asia|hCoV-19/India/GJ-GBRC301a/2020|EPI ISL 495046|B.1.247|India|2020-06-15	Asia|hCoV-19/India/TG-CCMB-AA227/2020|EPI ISL 539645|B.1.1.8|India|2020-08-10	0.0006047346	Asia
Asia|hCoV-19/India/GJ-GBRC296a/2020|EPI ISL 495036|B.1|India|2020-06-15	Asia|hCoV-19/India/TG-CCMB-AA227/2020|EPI ISL 539645|B.1.1.8|India|2020-08-10	0.0005711339	Asia
Asia|hCoV-19/India/GJ-GBRC294/2020|EPI ISL 495034|B.1|India|2020-06-15	Asia|hCoV-19/India/TG-CCMB-AA227/2020|EPI ISL 539645|B.1.1.8|India|2020-08-10	0.0006721891	Asia
Asia|hCoV-19/India/GJ-GBRC292b/2020|EPI ISL 495031|B.1|India|2020-06-15	Asia|hCoV-19/India/TG-CCMB-AA227/2020|EPI ISL 539645|B.1.1.8|India|2020-08-10	0.0006385371	Asia
Asia|hCoV-19/Bangladesh/BCSIR-NILMRC-186/2020|EPI ISL 483694|B.1.36|Bangladesh|2020-06-16	Asia|hCoV-19/India/TG-CCMB-AA227/2020|EPI ISL 539645|B.1.1.8|India|2020-08-10	0.0008065233	Asia
Asia|hCoV-19/India/DL-MN1/2020|EPI ISL 508415|B.1.36|India|2020-06-16	Asia|hCoV-19/India/TG-CCMB-AA227/2020|EPI ISL 539645|B.1.1.8|India|2020-08-10	0.0008064487	Asia
Asia|hCoV-19/United Arab Emirates/L2006032095/2020|EPI ISL 520679|A|United Arab Emirates|2020-06-16	Asia|hCoV-19/India/TG-CCMB-AA227/2020|EPI ISL 539645|B.1.1.8|India|2020-08-10	0.0008401673	Asia
Asia|hCoV-19/Bangladesh/CHRF-0027/2020|EPI ISL 477136|B.1.1|Bangladesh|2020-06-16	Asia|hCoV-19/India/TG-CCMB-AA227/2020|EPI ISL 539645|B.1.1.8|India|2020-08-10	0.0005375470	Asia
Asia|hCoV-19/SaudiArabia/KAUST-JEDDAH1010/2020|EPI ISL 512881|B.1.247|Saudi Arabia|2020-06-17	Asia|hCoV-19/India/TG-CCMB-AA227/2020|EPI ISL 539645|B.1.1.8|India|2020-08-10	0.0006047906	Asia
Asia|hCoV-19/India/DL-TF17/2020|EPI ISL 508495|B.1.36|India|2020-06-17	Asia|hCoV-19/India/TG-CCMB-AA227/2020|EPI ISL 539645|B.1.1.8|India|2020-08-10	0.0008401705	Asia
Asia|hCoV-19/India/GJ-GBRC322a/2020|EPI ISL 500949|A|India|2020-06-17	Asia|hCoV-19/India/TG-CCMB-AA227/2020|EPI ISL 539645|B.1.1.8|India|2020-08-10	0.0006384030	Asia
Asia|hCoV-19/India/GJ-GBRC317/2020|EPI ISL 500947|B.1.246|India|2020-06-17	Asia|hCoV-19/India/TG-CCMB-AA227/2020|EPI ISL 539645|B.1.1.8|India|2020-08-10	0.0006047626	Asia
Asia|hCoV-19/Bangladesh/BCSIR-NILMRC-158/2020|EPI ISL 480447|B.1.36|Bangladesh|2020-06-18	Asia|hCoV-19/India/TG-CCMB-AA227/2020|EPI ISL 539645|B.1.1.8|India|2020-08-10	0.0008065233	Asia
Asia|hCoV-19/India/GJ-GBRC-363/2020|EPI ISL 524715|B.1.36|India|2020-06-18	Asia|hCoV-19/India/TG-CCMB-AA227/2020|EPI ISL 539645|B.1.1.8|India|2020-08-10	0.0008064860	Asia
Asia|hCoV-19/Bangladesh/BCSIR-NILMRC-151/2020|EPI ISL 480440|B.1.1|Bangladesh|2020-06-18	Asia|hCoV-19/India/TG-CCMB-AA227/2020|EPI ISL 539645|B.1.1.8|India|2020-08-10	0.0005374881	Asia
Asia|hCoV-19/India/GJ-GBRC-366a/2020|EPI ISL 524719|B.1.160|India|2020-06-18	Asia|hCoV-19/India/TG-CCMB-AA227/2020|EPI ISL 539645|B.1.1.8|India|2020-08-10	0.0006047626	Asia
Asia|hCoV-19/Bangladesh/BCSIR-NILMRC-118a/2020|EPI ISL 482487|B.1.1|Bangladesh|2020-06-18	Asia|hCoV-19/India/TG-CCMB-AA227/2020|EPI ISL 539645|B.1.1.8|India|2020-08-10	0.0005374882	Asia
Asia|hCoV-19/India/GJ-GBRC310b/2020|EPI ISL 495064|B.1.36|India|2020-06-19	Asia|hCoV-19/India/TG-CCMB-AA227/2020|EPI ISL 539645|B.1.1.8|India|2020-08-10	0.0007727951	Asia
Asia|hCoV-19/India/HR-TF24/2020|EPI ISL 508498|B.6|India|2020-06-19	Asia|hCoV-19/India/TG-CCMB-AA227/2020|EPI ISL 539645|B.1.1.8|India|2020-08-10	0.0009410921	Asia
Asia|hCoV-19/India/GJ-GBRC246/2020|EPI ISL 483827|B.1.5|India|2020-06-19	Asia|hCoV-19/India/TG-CCMB-AA227/2020|EPI ISL 539645|B.1.1.8|India|2020-08-10	0.0006720480	Asia
Asia|hCoV-19/India/GJ-GBRC247/2020|EPI ISL 483828|B.1.36|India|2020-06-19	Asia|hCoV-19/India/TG-CCMB-AA227/2020|EPI ISL 539645|B.1.1.8|India|2020-08-10	0.0008064487	Asia
Asia|hCoV-19/India/DL-MN26/2020|EPI ISL 508418|B.1.36|India|2020-06-20	Asia|hCoV-19/India/TG-CCMB-AA227/2020|EPI ISL 539645|B.1.1.8|India|2020-08-10	0.0007055877	Asia
Asia|hCoV-19/India/GJ-GBRC311a/2020|EPI ISL 495065|B.1.246|India|2020-06-20	Asia|hCoV-19/India/TG-CCMB-AA227/2020|EPI ISL 539645|B.1.1.8|India|2020-08-10	0.0007056412	Asia
Asia|hCoV-19/Bangladesh/BCSIR-NILMRC-182/2020|EPI ISL 483630|B.1.1|Bangladesh|2020-06-20	Asia|hCoV-19/India/TG-CCMB-AA227/2020|EPI ISL 539645|B.1.1.8|India|2020-08-10	0.0003694513	Asia
Asia|hCoV-19/India/GJ-GBRC311b/2020|EPI ISL 495066|B.1.36|India|2020-06-20	Asia|hCoV-19/India/TG-CCMB-AA227/2020|EPI ISL 539645|B.1.1.8|India|2020-08-10	0.0007729025	Asia
Asia|hCoV-19/Bangladesh/BCSIR-NILMRC-181/2020|EPI ISL 483629|B.1.1|Bangladesh|2020-06-20	Asia|hCoV-19/India/TG-CCMB-AA227/2020|EPI ISL 539645|B.1.1.8|India|2020-08-10	0.0006720082	Asia
Asia|hCoV-19/India/KA-IB23/2020|EPI ISL 508301|B.1.5|India|2020-06-21	Asia|hCoV-19/India/TG-CCMB-AA227/2020|EPI ISL 539645|B.1.1.8|India|2020-08-10	0.0006383735	Asia
Asia|hCoV-19/South Korea/KCDC2542/2020|EPI ISL 514945|B.1.1|South Korea|2020-06-21	Asia|hCoV-19/India/TG-CCMB-AA227/2020|EPI ISL 539645|B.1.1.8|India|2020-08-10	0.0006720057	Asia
Asia|hCoV-19/Indonesia/YO-UGM-202449/2020|EPI ISL 516800|B.1.160|Indonesia|2020-06-22	Asia|hCoV-19/India/TG-CCMB-AA227/2020|EPI ISL 539645|B.1.1.8|India|2020-08-10	0.0006719746	Asia
Asia|hCoV-19/Singapore/268nan/2020|EPI ISL 477180|B.1.5|Singapore|2020-06-22	Asia|hCoV-19/India/TG-CCMB-AA227/2020|EPI ISL 539645|B.1.1.8|India|2020-08-10	0.0004703029	Asia
Asia|hCoV-19/India/HR-TF30/2020|EPI ISL 508503|B.1.36|India|2020-06-22	Asia|hCoV-19/India/TG-CCMB-AA227/2020|EPI ISL 539645|B.1.1.8|India|2020-08-10	0.0008400290	Asia
Asia|hCoV-19/India/GJ-GBRC-384a/2020|EPI ISL 524744|B.1.36|India|2020-06-22	Asia|hCoV-19/India/TG-CCMB-AA227/2020|EPI ISL 539645|B.1.1.8|India|2020-08-10	0.0009081765	Asia
Asia|hCoV-19/Hong Kong/HKU-200723-003/2020|EPI ISL 497770|B.1.275|Hong Kong|2020-06-22	Asia|hCoV-19/India/TG-CCMB-AA227/2020|EPI ISL 539645|B.1.1.8|India|2020-08-10	0.0008738762	Asia
Asia|hCoV-19/SaudiArabia/KAUST-JEDDAH1000/2020|EPI ISL 512874|B.1.247|Saudi Arabia|2020-06-23	Asia|hCoV-19/India/TG-CCMB-AA227/2020|EPI ISL 539645|B.1.1.8|India|2020-08-10	0.0006047525	Asia
Asia|hCoV-19/SaudiArabia/KAUST-JEDDAH999/2020|EPI ISL 513072|B.1.1|Saudi Arabia|2020-06-23	Asia|hCoV-19/India/TG-CCMB-AA227/2020|EPI ISL 539645|B.1.1.8|India|2020-08-10	0.0004366549	Asia
Asia|hCoV-19/SaudiArabia/KAUST-JEDDAH1033/2020|EPI ISL 512902|B.1.261|Saudi Arabia|2020-06-23	Asia|hCoV-19/India/TG-CCMB-AA227/2020|EPI ISL 539645|B.1.1.8|India|2020-08-10	0.0007392583	Asia
Asia|hCoV-19/SaudiArabia/KAUST-JEDDAH1031/2020|EPI ISL 512900|B.1.247|Saudi Arabia|2020-06-23	Asia|hCoV-19/India/TG-CCMB-AA227/2020|EPI ISL 539645|B.1.1.8|India|2020-08-10	0.0007055668	Asia
Asia|hCoV-19/Bangladesh/BCSIR-NILMRC-219/2020|EPI ISL 483707|B.1.1.316|Bangladesh|2020-06-24	Asia|hCoV-19/India/TG-CCMB-AA227/2020|EPI ISL 539645|B.1.1.8|India|2020-08-10	0.0004703265	Asia
Asia|hCoV-19/Bangladesh/BCSIR-NILMRC-216/2020|EPI ISL 483703|B.1.36|Bangladesh|2020-06-24	Asia|hCoV-19/India/TG-CCMB-AA227/2020|EPI ISL 539645|B.1.1.8|India|2020-08-10	0.0008065233	Asia
Asia|hCoV-19/South Korea/KCDC2558/2020|EPI ISL 514961|B.1.1|South Korea|2020-06-24	Asia|hCoV-19/India/TG-CCMB-AA227/2020|EPI ISL 539645|B.1.1.8|India|2020-08-10	0.0004366953	Asia
Asia|hCoV-19/South Korea/KCDC2557/2020|EPI ISL 514960|B.1.1|South Korea|2020-06-24	Asia|hCoV-19/India/TG-CCMB-AA227/2020|EPI ISL 539645|B.1.1.8|India|2020-08-10	0.0005039315	Asia
Asia|hCoV-19/Bangladesh/BCSIR-NILMRC-218/2020|EPI ISL 483705|B.1.1|Bangladesh|2020-06-24	Asia|hCoV-19/India/TG-CCMB-AA227/2020|EPI ISL 539645|B.1.1.8|India|2020-08-10	0.0005039315	Asia
Asia|hCoV-19/India/GJ-GBRC329/2020|EPI ISL 512064|B.1.36|India|2020-06-25	Asia|hCoV-19/India/TG-CCMB-AA227/2020|EPI ISL 539645|B.1.1.8|India|2020-08-10	0.0007392706	Asia
Asia|hCoV-19/India/GJ-GBRC357b/2020|EPI ISL 514607|B.1.36|India|2020-06-25	Asia|hCoV-19/India/TG-CCMB-AA227/2020|EPI ISL 539645|B.1.1.8|India|2020-08-10	0.0007729025	Asia
Asia|hCoV-19/India/GJ-GBRC355a/2020|EPI ISL 514603|B.1.36|India|2020-06-25	Asia|hCoV-19/India/TG-CCMB-AA227/2020|EPI ISL 539645|B.1.1.8|India|2020-08-10	0.0006719858	Asia
Asia|hCoV-19/India/GJ-GBRC356/2020|EPI ISL 514605|B.1.36|India|2020-06-25	Asia|hCoV-19/India/TG-CCMB-AA227/2020|EPI ISL 539645|B.1.1.8|India|2020-08-10	0.0008065098	Asia
Asia|hCoV-19/India/GJ-GBRC355b/2020|EPI ISL 514604|B.1.36|India|2020-06-25	Asia|hCoV-19/India/TG-CCMB-AA227/2020|EPI ISL 539645|B.1.1.8|India|2020-08-10	0.0007056204	Asia
Asia|hCoV-19/United Arab Emirates/529/2020|EPI ISL 528703|B.1.1.220|United Arab Emirates|2020-06-26	Asia|hCoV-19/India/TG-CCMB-AA227/2020|EPI ISL 539645|B.1.1.8|India|2020-08-10	0.0005711435	Asia
Asia|hCoV-19/Indonesia/JT-UGM-202538/2020|EPI ISL 525492|B.1.160|Indonesia|2020-06-26	Asia|hCoV-19/India/TG-CCMB-AA227/2020|EPI ISL 539645|B.1.1.8|India|2020-08-10	0.0007392364	Asia
Asia|hCoV-19/India/UP-MN32/2020|EPI ISL 508419|B.1.36|India|2020-06-27	Asia|hCoV-19/India/TG-CCMB-AA227/2020|EPI ISL 539645|B.1.1.8|India|2020-08-10	0.0007392145	Asia
Asia|hCoV-19/South Korea/KCDC2683/2020|EPI ISL 522464|B.1.275|South Korea|2020-06-27	Asia|hCoV-19/India/TG-CCMB-AA227/2020|EPI ISL 539645|B.1.1.8|India|2020-08-10	0.0006810892	Asia
Asia|hCoV-19/Indonesia/JB-TFRIC19-R30535/2020|EPI ISL 528747|B.1.1|Indonesia|2020-06-28	Asia|hCoV-19/India/TG-CCMB-AA227/2020|EPI ISL 539645|B.1.1.8|India|2020-08-10	0.0004031052	Asia
Asia|hCoV-19/India/GJ-GBRC283/2020|EPI ISL 495020|B.1.246|India|2020-06-28	Asia|hCoV-19/India/TG-CCMB-AA227/2020|EPI ISL 539645|B.1.1.8|India|2020-08-10	0.0006724776	Asia
Asia|hCoV-19/South Korea/KCDC2588/2020|EPI ISL 514991|B.1.1|South Korea|2020-06-29	Asia|hCoV-19/India/TG-CCMB-AA227/2020|EPI ISL 539645|B.1.1.8|India|2020-08-10	0.0005038829	Asia
Asia|hCoV-19/South Korea/KCDC2589/2020|EPI ISL 514992|B.1.1|South Korea|2020-06-29	Asia|hCoV-19/India/TG-CCMB-AA227/2020|EPI ISL 539645|B.1.1.8|India|2020-08-10	0.0005048922	Asia
Asia|hCoV-19/Israel/CVL1195/2020|EPI ISL 516904|B.1.3|Israel|2020-06-29	Asia|hCoV-19/India/TG-CCMB-AA227/2020|EPI ISL 539645|B.1.1.8|India|2020-08-10	0.0010575943	Asia
Asia|hCoV-19/India/GJ-GBRC284a/2020|EPI ISL 495021|B.1.36|India|2020-06-30	Asia|hCoV-19/India/TG-CCMB-AA227/2020|EPI ISL 539645|B.1.1.8|India|2020-08-10	0.0007392479	Asia
Asia|hCoV-19/India/GJ-GBRC284b/2020|EPI ISL 495022|B.1.36|India|2020-06-30	Asia|hCoV-19/India/TG-CCMB-AA227/2020|EPI ISL 539645|B.1.1.8|India|2020-08-10	0.0007729024	Asia
Asia|hCoV-19/United Arab Emirates/558/2020|EPI ISL 528705|B.1|United Arab Emirates|2020-06-30	Asia|hCoV-19/India/TG-CCMB-AA227/2020|EPI ISL 539645|B.1.1.8|India|2020-08-10	0.0006383522	Asia
Asia|hCoV-19/South Korea/KCDC2687/2020|EPI ISL 522467|B.1.1|South Korea|2020-06-30	Asia|hCoV-19/India/TG-CCMB-AA227/2020|EPI ISL 539645|B.1.1.8|India|2020-08-10	0.0004032136	Asia
Asia|hCoV-19/Hong Kong/HKU-200723-042/2020|EPI ISL 497809|B.1|Hong Kong|2020-07-01	Asia|hCoV-19/India/TG-CCMB-AA227/2020|EPI ISL 539645|B.1.1.8|India|2020-08-10	0.0008402731	Asia
Asia|hCoV-19/United Arab Emirates/581/2020|EPI ISL 528707|B.1|United Arab Emirates|2020-07-01	Asia|hCoV-19/India/TG-CCMB-AA227/2020|EPI ISL 539645|B.1.1.8|India|2020-08-10	0.0006383817	Asia
Asia|hCoV-19/South Korea/KCDC2689/2020|EPI ISL 522469|B.1|South Korea|2020-07-01	Asia|hCoV-19/India/TG-CCMB-AA227/2020|EPI ISL 539645|B.1.1.8|India|2020-08-10	0.0007733541	Asia
Asia|hCoV-19/India/GJ-GBRC285/2020|EPI ISL 495023|B.1.247|India|2020-07-02	Asia|hCoV-19/India/TG-CCMB-AA227/2020|EPI ISL 539645|B.1.1.8|India|2020-08-10	0.0006047805	Asia
Asia|hCoV-19/South Korea/KCDC2691/2020|EPI ISL 522471|B.1.1|South Korea|2020-07-02	Asia|hCoV-19/India/TG-CCMB-AA227/2020|EPI ISL 539645|B.1.1.8|India|2020-08-10	0.0005771404	Asia
Asia|hCoV-19/Hong Kong/HKU-200723-077/2020|EPI ISL 497844|B.1|Hong Kong|2020-07-03	Asia|hCoV-19/India/TG-CCMB-AA227/2020|EPI ISL 539645|B.1.1.8|India|2020-08-10	0.0006092400	Asia
Asia|hCoV-19/India/UT-IMT-AT52/2020|EPI ISL 560320|B.1.247|India|2020-07-03	Asia|hCoV-19/India/TG-CCMB-AA227/2020|EPI ISL 539645|B.1.1.8|India|2020-08-10	0.0007157496	Asia
Asia|hCoV-19/India/GJ-GBRC287/2020|EPI ISL 495025|B.1.5|India|2020-07-04	Asia|hCoV-19/India/TG-CCMB-AA227/2020|EPI ISL 539645|B.1.1.8|India|2020-08-10	0.0004702892	Asia
Asia|hCoV-19/South Korea/KCDC2695/2020|EPI ISL 522475|B.1.1|South Korea|2020-07-04	Asia|hCoV-19/India/TG-CCMB-AA227/2020|EPI ISL 539645|B.1.1.8|India|2020-08-10	0.0004369100	Asia
Asia|hCoV-19/South Korea/KCDC2694/2020|EPI ISL 522474|B.1.1|South Korea|2020-07-04	Asia|hCoV-19/India/TG-CCMB-AA227/2020|EPI ISL 539645|B.1.1.8|India|2020-08-10	0.0004034373	Asia
Asia|hCoV-19/South Korea/KCDC2697/2020|EPI ISL 522477|B.1.1|South Korea|2020-07-04	Asia|hCoV-19/India/TG-CCMB-AA227/2020|EPI ISL 539645|B.1.1.8|India|2020-08-10	0.0005054173	Asia
Asia|hCoV-19/South Korea/KCDC2698/2020|EPI ISL 522478|B.1.1|South Korea|2020-07-04	Asia|hCoV-19/India/TG-CCMB-AA227/2020|EPI ISL 539645|B.1.1.8|India|2020-08-10	0.0004717849	Asia
Asia|hCoV-19/Bangladesh/BCSIR-NILMRC-222/2020|EPI ISL 487362|B.1|Bangladesh|2020-07-06	Asia|hCoV-19/India/TG-CCMB-AA227/2020|EPI ISL 539645|B.1.1.8|India|2020-08-10	0.0005710929	Asia
Asia|hCoV-19/India/GJ-GBRC-392b/2020|EPI ISL 524759|B.1.160|India|2020-07-06	Asia|hCoV-19/India/TG-CCMB-AA227/2020|EPI ISL 539645|B.1.1.8|India|2020-08-10	0.0008065473	Asia
Asia|hCoV-19/India/GJ-GBRC-389a/2020|EPI ISL 524752|B.1.160.1|India|2020-07-06	Asia|hCoV-19/India/TG-CCMB-AA227/2020|EPI ISL 539645|B.1.1.8|India|2020-08-10	0.0007056975	Asia
Asia|hCoV-19/India/GJ-GBRC-391a/2020|EPI ISL 524756|B.1.36|India|2020-07-06	Asia|hCoV-19/India/TG-CCMB-AA227/2020|EPI ISL 539645|B.1.1.8|India|2020-08-10	0.0008064830	Asia
Asia|hCoV-19/Bangladesh/BCSIR-NILMRC-228/2020|EPI ISL 487368|B.1.159|Bangladesh|2020-07-06	Asia|hCoV-19/India/TG-CCMB-AA227/2020|EPI ISL 539645|B.1.1.8|India|2020-08-10	0.0007062199	Asia
Asia|hCoV-19/India/GJ-GBRC-389b/2020|EPI ISL 524753|B.1.160.1|India|2020-07-06	Asia|hCoV-19/India/TG-CCMB-AA227/2020|EPI ISL 539645|B.1.1.8|India|2020-08-10	0.0007729740	Asia
Asia|hCoV-19/Bangladesh/BCSIR-NILMRC-244/2020|EPI ISL 487384|B.1.1.316|Bangladesh|2020-07-06	Asia|hCoV-19/India/TG-CCMB-AA227/2020|EPI ISL 539645|B.1.1.8|India|2020-08-10	0.0004702969	Asia
Asia|hCoV-19/India/GJ-GBRC335a/2020|EPI ISL 512072|B.1.247|India|2020-07-06	Asia|hCoV-19/India/TG-CCMB-AA227/2020|EPI ISL 539645|B.1.1.8|India|2020-08-10	0.0007056086	Asia
Asia|hCoV-19/India/GJ-GBRC-394a/2020|EPI ISL 524762|B.1|India|2020-07-06	Asia|hCoV-19/India/TG-CCMB-AA227/2020|EPI ISL 539645|B.1.1.8|India|2020-08-10	0.0006719746	Asia
Asia|hCoV-19/Bangladesh/BCSIR-NILMRC-230/2020|EPI ISL 487372|B.1.1.316|Bangladesh|2020-07-06	Asia|hCoV-19/India/TG-CCMB-AA227/2020|EPI ISL 539645|B.1.1.8|India|2020-08-10	0.0005711097	Asia
Asia|hCoV-19/Bangladesh/BCSIR-NILMRC-259/2020|EPI ISL 498808|B.1.1.316|Bangladesh|2020-07-07	Asia|hCoV-19/India/TG-CCMB-AA227/2020|EPI ISL 539645|B.1.1.8|India|2020-08-10	0.0006047447	Asia
Asia|hCoV-19/Hong Kong/HKU-200723-015/2020|EPI ISL 497782|B.1.160|Hong Kong|2020-07-07	Asia|hCoV-19/India/TG-CCMB-AA227/2020|EPI ISL 539645|B.1.1.8|India|2020-08-10	0.0007056203	Asia
Asia|hCoV-19/Bangladesh/BCSIR-NILMRC-263/2020|EPI ISL 498267|B.1.1|Bangladesh|2020-07-07	Asia|hCoV-19/India/TG-CCMB-AA227/2020|EPI ISL 539645|B.1.1.8|India|2020-08-10	0.0004030579	Asia
Asia|hCoV-19/Bangladesh/BCSIR-NILMRC-250/2020|EPI ISL 490114|B.1.1|Bangladesh|2020-07-07	Asia|hCoV-19/India/TG-CCMB-AA227/2020|EPI ISL 539645|B.1.1.8|India|2020-08-10	0.0005038615	Asia
Asia|hCoV-19/South Korea/KCDC2708/2020|EPI ISL 522487|B.1.1|South Korea|2020-07-07	Asia|hCoV-19/India/TG-CCMB-AA227/2020|EPI ISL 539645|B.1.1.8|India|2020-08-10	0.0005038532	Asia
Asia|hCoV-19/Hong Kong/HKU-200723-084/2020|EPI ISL 497851|B.6|Hong Kong|2020-07-07	Asia|hCoV-19/India/TG-CCMB-AA227/2020|EPI ISL 539645|B.1.1.8|India|2020-08-10	0.0009161674	Asia
Asia|hCoV-19/South Korea/KCDC2638/2020|EPI ISL 515040|B.1.1|South Korea|2020-07-08	Asia|hCoV-19/India/TG-CCMB-AA227/2020|EPI ISL 539645|B.1.1.8|India|2020-08-10	0.0005039317	Asia
Asia|hCoV-19/South Korea/KCDC2709/2020|EPI ISL 522488|B.1.1|South Korea|2020-07-08	Asia|hCoV-19/India/TG-CCMB-AA227/2020|EPI ISL 539645|B.1.1.8|India|2020-08-10	0.0005374792	Asia
Asia|hCoV-19/Hong Kong/HKU-200723-050/2020|EPI ISL 497817|B.1.1|Hong Kong|2020-07-08	Asia|hCoV-19/India/TG-CCMB-AA227/2020|EPI ISL 539645|B.1.1.8|India|2020-08-10	0.0004407113	Asia
Asia|hCoV-19/Hong Kong/HKU-200723-068/2020|EPI ISL 497835|B.1.1|Hong Kong|2020-07-08	Asia|hCoV-19/India/TG-CCMB-AA227/2020|EPI ISL 539645|B.1.1.8|India|2020-08-10	0.0005424635	Asia
Asia|hCoV-19/India/GJ-GBRC338b/2020|EPI ISL 512076|B.1.247|India|2020-07-09	Asia|hCoV-19/India/TG-CCMB-AA227/2020|EPI ISL 539645|B.1.1.8|India|2020-08-10	0.0006719855	Asia
Asia|hCoV-19/India/GJ-GBRC-375/2020|EPI ISL 524732|B.1.247|India|2020-07-09	Asia|hCoV-19/India/TG-CCMB-AA227/2020|EPI ISL 539645|B.1.1.8|India|2020-08-10	0.0006383842	Asia
Asia|hCoV-19/India/GJ-GBRC338a/2020|EPI ISL 512075|B.1.247|India|2020-07-09	Asia|hCoV-19/India/TG-CCMB-AA227/2020|EPI ISL 539645|B.1.1.8|India|2020-08-10	0.0006383842	Asia
Asia|hCoV-19/India/GJ-GBRC-339/2020|EPI ISL 512077|B.1.247|India|2020-07-09	Asia|hCoV-19/India/TG-CCMB-AA227/2020|EPI ISL 539645|B.1.1.8|India|2020-08-10	0.0008071814	Asia
Asia|hCoV-19/India/GJ-GBRC337a/2020|EPI ISL 514435|B.1.247|India|2020-07-09	Asia|hCoV-19/India/TG-CCMB-AA227/2020|EPI ISL 539645|B.1.1.8|India|2020-08-10	0.0006048259	Asia
Asia|hCoV-19/India/GJ-GBRC337b/2020|EPI ISL 514436|B.1.247|India|2020-07-09	Asia|hCoV-19/India/TG-CCMB-AA227/2020|EPI ISL 539645|B.1.1.8|India|2020-08-10	0.0006384700	Asia
Asia|hCoV-19/India/GJ-GBRC340/2020|EPI ISL 514437|B.1.247|India|2020-07-09	Asia|hCoV-19/India/TG-CCMB-AA227/2020|EPI ISL 539645|B.1.1.8|India|2020-08-10	0.0005718278	Asia
Asia|hCoV-19/South Korea/KCDC2711/2020|EPI ISL 522490|A|South Korea|2020-07-10	Asia|hCoV-19/India/TG-CCMB-AA227/2020|EPI ISL 539645|B.1.1.8|India|2020-08-10	0.0009163389	Asia
Asia|hCoV-19/Hong Kong/HKU-200723-069/2020|EPI ISL 497836|B.1.1|Hong Kong|2020-07-10	Asia|hCoV-19/India/TG-CCMB-AA227/2020|EPI ISL 539645|B.1.1.8|India|2020-08-10	0.0004407114	Asia
Asia|hCoV-19/Hong Kong/HKU-200723-092/2020|EPI ISL 497859|B.1.1|Hong Kong|2020-07-10	Asia|hCoV-19/India/TG-CCMB-AA227/2020|EPI ISL 539645|B.1.1.8|India|2020-08-10	0.0004109116	Asia
Asia|hCoV-19/Hong Kong/HKU-200723-001/2020|EPI ISL 497768|B.6|Hong Kong|2020-07-10	Asia|hCoV-19/India/TG-CCMB-AA227/2020|EPI ISL 539645|B.1.1.8|India|2020-08-10	0.0009940280	Asia
Asia|hCoV-19/India/GJ-GBRC-387a/2020|EPI ISL 524749|B.4|India|2020-07-11	Asia|hCoV-19/India/TG-CCMB-AA227/2020|EPI ISL 539645|B.1.1.8|India|2020-08-10	0.0009748096	Asia
Asia|hCoV-19/South Korea/KCDC2650/2020|EPI ISL 515052|B.1.1|South Korea|2020-07-11	Asia|hCoV-19/India/TG-CCMB-AA227/2020|EPI ISL 539645|B.1.1.8|India|2020-08-10	0.0004702830	Asia
Asia|hCoV-19/India/GJ-GBRC-388/2020|EPI ISL 524751|B.1.36|India|2020-07-11	Asia|hCoV-19/India/TG-CCMB-AA227/2020|EPI ISL 539645|B.1.1.8|India|2020-08-10	0.0008065099	Asia
Asia|hCoV-19/India/GJ-GBRC-385/2020|EPI ISL 524746|B.4|India|2020-07-11	Asia|hCoV-19/India/TG-CCMB-AA227/2020|EPI ISL 539645|B.1.1.8|India|2020-08-10	0.0010084904	Asia
Asia|hCoV-19/India/GJ-GBRC-387b/2020|EPI ISL 524750|B.4|India|2020-07-11	Asia|hCoV-19/India/TG-CCMB-AA227/2020|EPI ISL 539645|B.1.1.8|India|2020-08-10	0.0010084437	Asia
Asia|hCoV-19/India/GJ-GBRC-386b/2020|EPI ISL 524748|B.1.36|India|2020-07-11	Asia|hCoV-19/India/TG-CCMB-AA227/2020|EPI ISL 539645|B.1.1.8|India|2020-08-10	0.0007398828	Asia
Asia|hCoV-19/India/GJ-GBRC-386a/2020|EPI ISL 524747|B.1.36|India|2020-07-11	Asia|hCoV-19/India/TG-CCMB-AA227/2020|EPI ISL 539645|B.1.1.8|India|2020-08-10	0.0006725423	Asia
Asia|hCoV-19/India/GJ-GBRC-377a/2020|EPI ISL 524735|B.1.36|India|2020-07-11	Asia|hCoV-19/India/TG-CCMB-AA227/2020|EPI ISL 539645|B.1.1.8|India|2020-08-10	0.0007736987	Asia
Asia|hCoV-19/South Korea/KCDC2721/2020|EPI ISL 522500|A|South Korea|2020-07-11	Asia|hCoV-19/India/TG-CCMB-AA227/2020|EPI ISL 539645|B.1.1.8|India|2020-08-10	0.0009079289	Asia
Asia|hCoV-19/Bangladesh/BCSIR-NILMRC-344/2020|EPI ISL 498803|B.1.1|Bangladesh|2020-07-12	Asia|hCoV-19/India/TG-CCMB-AA227/2020|EPI ISL 539645|B.1.1.8|India|2020-08-10	0.0005711768	Asia
Asia|hCoV-19/Singapore/745/2020|EPI ISL 500572|B.1.1|Singapore|2020-07-12	Asia|hCoV-19/India/TG-CCMB-AA227/2020|EPI ISL 539645|B.1.1.8|India|2020-08-10	0.0005067645	Asia
Asia|hCoV-19/South Korea/KCDC2722/2020|EPI ISL 522501|A|South Korea|2020-07-12	Asia|hCoV-19/India/TG-CCMB-AA227/2020|EPI ISL 539645|B.1.1.8|India|2020-08-10	0.0009079905	Asia
Asia|hCoV-19/South Korea/KCDC2716/2020|EPI ISL 522495|B.1.1|South Korea|2020-07-12	Asia|hCoV-19/India/TG-CCMB-AA227/2020|EPI ISL 539645|B.1.1.8|India|2020-08-10	0.0005383180	Asia
Asia|hCoV-19/South Korea/KCDC2719/2020|EPI ISL 522498|B.1.1|South Korea|2020-07-12	Asia|hCoV-19/India/TG-CCMB-AA227/2020|EPI ISL 539645|B.1.1.8|India|2020-08-10	0.0005052663	Asia
Asia|hCoV-19/South Korea/KCDC2717/2020|EPI ISL 522496|B.1.1|South Korea|2020-07-12	Asia|hCoV-19/India/TG-CCMB-AA227/2020|EPI ISL 539645|B.1.1.8|India|2020-08-10	0.0005392979	Asia
Asia|hCoV-19/Hong Kong/HKU-200723-048/2020|EPI ISL 497815|B.1.1|Hong Kong|2020-07-12	Asia|hCoV-19/India/TG-CCMB-AA227/2020|EPI ISL 539645|B.1.1.8|India|2020-08-10	0.0004407111	Asia
Asia|hCoV-19/Hong Kong/HKU-200723-071/2020|EPI ISL 497838|B.1.1|Hong Kong|2020-07-12	Asia|hCoV-19/India/TG-CCMB-AA227/2020|EPI ISL 539645|B.1.1.8|India|2020-08-10	0.0003422613	Asia
Asia|hCoV-19/South Korea/KCDC2715/2020|EPI ISL 522494|B.1.1|South Korea|2020-07-12	Asia|hCoV-19/India/TG-CCMB-AA227/2020|EPI ISL 539645|B.1.1.8|India|2020-08-10	0.0005820416	Asia
Asia|hCoV-19/South Korea/KCDC2723/2020|EPI ISL 522502|B.6|South Korea|2020-07-13	Asia|hCoV-19/India/TG-CCMB-AA227/2020|EPI ISL 539645|B.1.1.8|India|2020-08-10	0.0009410482	Asia
Asia|hCoV-19/Singapore/777/2020|EPI ISL 509387|B.1.247|Singapore|2020-07-13	Asia|hCoV-19/India/TG-CCMB-AA227/2020|EPI ISL 539645|B.1.1.8|India|2020-08-10	0.0009074783	Asia
Asia|hCoV-19/South Korea/KCDC2653/2020|EPI ISL 516783|A|South Korea|2020-07-13	Asia|hCoV-19/India/TG-CCMB-AA227/2020|EPI ISL 539645|B.1.1.8|India|2020-08-10	0.0009089719	Asia
Asia|hCoV-19/India/TG-CCMB-W900/2020|EPI ISL 528833|B.1.1.8|India|2020-07-14	Asia|hCoV-19/India/TG-CCMB-AA227/2020|EPI ISL 539645|B.1.1.8|India|2020-08-10	0.0003022431	Asia
Asia|hCoV-19/India/TG-CCMB-W855/2020|EPI ISL 528827|B.1.1.8|India|2020-07-14	Asia|hCoV-19/India/TG-CCMB-AA227/2020|EPI ISL 539645|B.1.1.8|India|2020-08-10	0.0003694294	Asia
Asia|hCoV-19/India/TG-CCMB-X59/2020|EPI ISL 528861|B.1.1|India|2020-07-14	Asia|hCoV-19/India/TG-CCMB-AA227/2020|EPI ISL 539645|B.1.1.8|India|2020-08-10	0.0004702395	Asia
Asia|hCoV-19/Bangladesh/BCSIR-NILMRC-287/2020|EPI ISL 504177|B.1|Bangladesh|2020-07-14	Asia|hCoV-19/India/TG-CCMB-AA227/2020|EPI ISL 539645|B.1.1.8|India|2020-08-10	0.0005375289	Asia
Asia|hCoV-19/India/TG-CCMB-W842/2020|EPI ISL 528823|B.1.1.8|India|2020-07-14	Asia|hCoV-19/India/TG-CCMB-AA227/2020|EPI ISL 539645|B.1.1.8|India|2020-08-10	0.0004367026	Asia
Asia|hCoV-19/India/TG-CCMB-X65/2020|EPI ISL 528862|B.1.1.8|India|2020-07-14	Asia|hCoV-19/India/TG-CCMB-AA227/2020|EPI ISL 539645|B.1.1.8|India|2020-08-10	0.0003358735	Asia
Asia|hCoV-19/India/TG-CCMB-W908/2020|EPI ISL 528835|B.1.1.8|India|2020-07-14	Asia|hCoV-19/India/TG-CCMB-AA227/2020|EPI ISL 539645|B.1.1.8|India|2020-08-10	0.0003694574	Asia
Asia|hCoV-19/India/TG-CCMB-X86/2020|EPI ISL 528865|B.1.1.8|India|2020-07-14	Asia|hCoV-19/India/TG-CCMB-AA227/2020|EPI ISL 539645|B.1.1.8|India|2020-08-10	0.0003022571	Asia
Asia|hCoV-19/South Korea/KCDC2731/2020|EPI ISL 522510|B.1.160|South Korea|2020-07-14	Asia|hCoV-19/India/TG-CCMB-AA227/2020|EPI ISL 539645|B.1.1.8|India|2020-08-10	0.0007392830	Asia
Asia|hCoV-19/India/TG-CCMB-X110/2020|EPI ISL 528845|B.1.1.8|India|2020-07-15	Asia|hCoV-19/India/TG-CCMB-AA227/2020|EPI ISL 539645|B.1.1.8|India|2020-08-10	0.0004030900	Asia
Asia|hCoV-19/Bangladesh/BCSIR-NILMRC-343/2020|EPI ISL 504184|B.1.247|Bangladesh|2020-07-15	Asia|hCoV-19/India/TG-CCMB-AA227/2020|EPI ISL 539645|B.1.1.8|India|2020-08-10	0.0008401954	Asia
Asia|hCoV-19/Bangladesh/BCSIR-NILMRC-350/2020|EPI ISL 514228|B.1.1|Bangladesh|2020-07-15	Asia|hCoV-19/India/TG-CCMB-AA227/2020|EPI ISL 539645|B.1.1.8|India|2020-08-10	0.0005711768	Asia
Asia|hCoV-19/Bangladesh/BCSIR-NILMRC-341/2020|EPI ISL 498802|B.1.1.316|Bangladesh|2020-07-15	Asia|hCoV-19/India/TG-CCMB-AA227/2020|EPI ISL 539645|B.1.1.8|India|2020-08-10	0.0005711361	Asia
Asia|hCoV-19/India/TG-CCMB-X112/2020|EPI ISL 528847|B.1.1.8|India|2020-07-15	Asia|hCoV-19/India/TG-CCMB-AA227/2020|EPI ISL 539645|B.1.1.8|India|2020-08-10	0.0003358636	Asia
Asia|hCoV-19/Bangladesh/BCSIR-NILMRC-346/2020|EPI ISL 498805|B.1.1.316|Bangladesh|2020-07-15	Asia|hCoV-19/India/TG-CCMB-AA227/2020|EPI ISL 539645|B.1.1.8|India|2020-08-10	0.0004702969	Asia
Asia|hCoV-19/Zhejiang/SX0715/2020|EPI ISL 497950|B.1.1|China|2020-07-15	Asia|hCoV-19/India/TG-CCMB-AA227/2020|EPI ISL 539645|B.1.1.8|India|2020-08-10	0.0004366622	Asia
Asia|hCoV-19/India/TG-CCMB-X115/2020|EPI ISL 528849|B.1.1.8|India|2020-07-15	Asia|hCoV-19/India/TG-CCMB-AA227/2020|EPI ISL 539645|B.1.1.8|India|2020-08-10	0.0002014738	Asia
Asia|hCoV-19/India/TG-CCMB-X103/2020|EPI ISL 528844|B.1.1|India|2020-07-15	Asia|hCoV-19/India/TG-CCMB-AA227/2020|EPI ISL 539645|B.1.1.8|India|2020-08-10	0.0003022291	Asia
Asia|hCoV-19/South Korea/KCDC2736/2020|EPI ISL 522515|B.1.1|South Korea|2020-07-16	Asia|hCoV-19/India/TG-CCMB-AA227/2020|EPI ISL 539645|B.1.1.8|India|2020-08-10	0.0004366751	Asia
Asia|hCoV-19/India/UT-IMT-BB45/2020|EPI ISL 560321|B.1.247|India|2020-07-17	Asia|hCoV-19/India/TG-CCMB-AA227/2020|EPI ISL 539645|B.1.1.8|India|2020-08-10	0.0006739022	Asia
Asia|hCoV-19/Bangladesh/BCSIR-NILMRC-291/2020|EPI ISL 498550|B.1.1.316|Bangladesh|2020-07-18	Asia|hCoV-19/India/TG-CCMB-AA227/2020|EPI ISL 539645|B.1.1.8|India|2020-08-10	0.0005711097	Asia
Asia|hCoV-19/Bangladesh/BCSIR-NILMRC-298/2020|EPI ISL 498785|B.1.1|Bangladesh|2020-07-18	Asia|hCoV-19/India/TG-CCMB-AA227/2020|EPI ISL 539645|B.1.1.8|India|2020-08-10	0.0005374792	Asia
Asia|hCoV-19/Bangladesh/BCSIR-NILMRC-297/2020|EPI ISL 498784|B.1.1|Bangladesh|2020-07-18	Asia|hCoV-19/India/TG-CCMB-AA227/2020|EPI ISL 539645|B.1.1.8|India|2020-08-10	0.0005711530	Asia
Asia|hCoV-19/Bangladesh/BCSIR-NILMRC-305/2020|EPI ISL 498818|B.1.1|Bangladesh|2020-07-18	Asia|hCoV-19/India/TG-CCMB-AA227/2020|EPI ISL 539645|B.1.1.8|India|2020-08-10	0.0007728310	Asia
Asia|hCoV-19/Bangladesh/BCSIR-NILMRC-295/2020|EPI ISL 504179|B.1.1.316|Bangladesh|2020-07-18	Asia|hCoV-19/India/TG-CCMB-AA227/2020|EPI ISL 539645|B.1.1.8|India|2020-08-10	0.0005039082	Asia
Asia|hCoV-19/Hong Kong/VM20060346/2020|EPI ISL 539812|B.1.255|Hong Kong|2020-07-19	Asia|hCoV-19/India/TG-CCMB-AA227/2020|EPI ISL 539645|B.1.1.8|India|2020-08-10	0.0009075052	Asia
Asia|hCoV-19/Bangladesh/BCSIR-NILMRC-311/2020|EPI ISL 498830|B.1.1|Bangladesh|2020-07-19	Asia|hCoV-19/India/TG-CCMB-AA227/2020|EPI ISL 539645|B.1.1.8|India|2020-08-10	0.0007728310	Asia
Asia|hCoV-19/Bangladesh/BCSIR-NILMRC-274/2020|EPI ISL 498274|B.1.1|Bangladesh|2020-07-19	Asia|hCoV-19/India/TG-CCMB-AA227/2020|EPI ISL 539645|B.1.1.8|India|2020-08-10	0.0005375379	Asia
Asia|hCoV-19/Hong Kong/VM20060398/2020|EPI ISL 539811|B.1.36|Hong Kong|2020-07-19	Asia|hCoV-19/India/TG-CCMB-AA227/2020|EPI ISL 539645|B.1.1.8|India|2020-08-10	0.0008400537	Asia
Asia|hCoV-19/Hong Kong/HKU-200723-109/2020|EPI ISL 510540|B.1.1|Hong Kong|2020-07-19	Asia|hCoV-19/India/TG-CCMB-AA227/2020|EPI ISL 539645|B.1.1.8|India|2020-08-10	0.0006636640	Asia
Asia|hCoV-19/Bangladesh/BCSIR-NILMRC-312/2020|EPI ISL 498892|B.1.1.316|Bangladesh|2020-07-20	Asia|hCoV-19/India/TG-CCMB-AA227/2020|EPI ISL 539645|B.1.1.8|India|2020-08-10	0.0006384144	Asia
Asia|hCoV-19/Hong Kong/HKU-200723-108/2020|EPI ISL 510539|B.1.1|Hong Kong|2020-07-20	Asia|hCoV-19/India/TG-CCMB-AA227/2020|EPI ISL 539645|B.1.1.8|India|2020-08-10	0.0005038616	Asia
Asia|hCoV-19/Hong Kong/VM20061555/2020|EPI ISL 539803|B.1.1|Hong Kong|2020-07-20	Asia|hCoV-19/India/TG-CCMB-AA227/2020|EPI ISL 539645|B.1.1.8|India|2020-08-10	0.0004702770	Asia
Asia|hCoV-19/Israel/CVL-n25955/2020|EPI ISL 514282|B.1.3|Israel|2020-07-20	Asia|hCoV-19/India/TG-CCMB-AA227/2020|EPI ISL 539645|B.1.1.8|India|2020-08-10	0.0011837043	Asia
Asia|hCoV-19/Bangladesh/BCSIR-NILMRC-384/2020|EPI ISL 514252|B.1.1.316|Bangladesh|2020-07-21	Asia|hCoV-19/India/TG-CCMB-AA227/2020|EPI ISL 539645|B.1.1.8|India|2020-08-10	0.0006047717	Asia
Asia|hCoV-19/Bangladesh/BCSIR-NILMRC-283/2020|EPI ISL 498815|B.1.1|Bangladesh|2020-07-21	Asia|hCoV-19/India/TG-CCMB-AA227/2020|EPI ISL 539645|B.1.1.8|India|2020-08-10	0.0006719971	Asia
Asia|hCoV-19/Bangladesh/BCSIR-NILMRC-385/2020|EPI ISL 514242|B.1.1|Bangladesh|2020-07-21	Asia|hCoV-19/India/TG-CCMB-AA227/2020|EPI ISL 539645|B.1.1.8|India|2020-08-10	0.0005375379	Asia
Asia|hCoV-19/Bangladesh/BCSIR-NILMRC-365/2020|EPI ISL 514238|B.1.1|Bangladesh|2020-07-21	Asia|hCoV-19/India/TG-CCMB-AA227/2020|EPI ISL 539645|B.1.1.8|India|2020-08-10	0.0007055904	Asia
Asia|hCoV-19/Bangladesh/BCSIR-NILMRC-281/2020|EPI ISL 498814|B.1.1.316|Bangladesh|2020-07-21	Asia|hCoV-19/India/TG-CCMB-AA227/2020|EPI ISL 539645|B.1.1.8|India|2020-08-10	0.0005375628	Asia
Asia|hCoV-19/Sri Lanka/CDR-KK57/2020|EPI ISL 525486|B.1|Sri Lanka|2020-07-21	Asia|hCoV-19/India/TG-CCMB-AA227/2020|EPI ISL 539645|B.1.1.8|India|2020-08-10	0.0008403684	Asia
Asia|hCoV-19/Sri Lanka/CDR-KK230/2020|EPI ISL 525489|B.1|Sri Lanka|2020-07-21	Asia|hCoV-19/India/TG-CCMB-AA227/2020|EPI ISL 539645|B.1.1.8|India|2020-08-10	0.0008741039	Asia
Asia|hCoV-19/South Korea/KCDC2654/2020|EPI ISL 516784|A|South Korea|2020-07-21	Asia|hCoV-19/India/TG-CCMB-AA227/2020|EPI ISL 539645|B.1.1.8|India|2020-08-10	0.0008746152	Asia
Asia|hCoV-19/South Korea/KCDC2655/2020|EPI ISL 516785|A|South Korea|2020-07-21	Asia|hCoV-19/India/TG-CCMB-AA227/2020|EPI ISL 539645|B.1.1.8|India|2020-08-10	0.0008409340	Asia
Asia|hCoV-19/Singapore/718/2020|EPI ISL 498616|B.1.1|Singapore|2020-07-21	Asia|hCoV-19/India/TG-CCMB-AA227/2020|EPI ISL 539645|B.1.1.8|India|2020-08-10	0.0004723481	Asia
Asia|hCoV-19/Liaoning/IVDC-04/2020|EPI ISL 498691|B.1.1|China|2020-07-22	Asia|hCoV-19/India/TG-CCMB-AA227/2020|EPI ISL 539645|B.1.1.8|India|2020-08-10	0.0005711003	Asia
Asia|hCoV-19/Bangladesh/NGRI-NSTU-02/2020|EPI ISL 514434|B.1.36|Bangladesh|2020-07-22	Asia|hCoV-19/India/TG-CCMB-AA227/2020|EPI ISL 539645|B.1.1.8|India|2020-08-10	0.0008401845	Asia
Asia|hCoV-19/Bangladesh/NGRI-NSTU-05/2020|EPI ISL 514441|B.1.36|Bangladesh|2020-07-23	Asia|hCoV-19/India/TG-CCMB-AA227/2020|EPI ISL 539645|B.1.1.8|India|2020-08-10	0.0008064860	Asia
Asia|hCoV-19/Indonesia/JB-TFRIC19-R48875/2020|EPI ISL 528752|B.1.247|Indonesia|2020-07-23	Asia|hCoV-19/India/TG-CCMB-AA227/2020|EPI ISL 539645|B.1.1.8|India|2020-08-10	0.0007393297	Asia
Asia|hCoV-19/Bangladesh/BCSIR-NILMRC-363/2020|EPI ISL 514236|B.1.1|Bangladesh|2020-07-24	Asia|hCoV-19/India/TG-CCMB-AA227/2020|EPI ISL 539645|B.1.1.8|India|2020-08-10	0.0007391708	Asia
Asia|hCoV-19/Bangladesh/BCSIR-NILMRC-359/2020|EPI ISL 514233|B.1.1.316|Bangladesh|2020-07-24	Asia|hCoV-19/India/TG-CCMB-AA227/2020|EPI ISL 539645|B.1.1.8|India|2020-08-10	0.0005711457	Asia
Asia|hCoV-19/Bangladesh/BCSIR-NILMRC-361/2020|EPI ISL 514234|B.1.1|Bangladesh|2020-07-24	Asia|hCoV-19/India/TG-CCMB-AA227/2020|EPI ISL 539645|B.1.1.8|India|2020-08-10	0.0004366751	Asia
Asia|hCoV-19/Indonesia/JB-TFRIC19-R49542/2020|EPI ISL 528750|B.1.246|Indonesia|2020-07-25	Asia|hCoV-19/India/TG-CCMB-AA227/2020|EPI ISL 539645|B.1.1.8|India|2020-08-10	0.0007404776	Asia
Asia|hCoV-19/Indonesia/JK-NIHRD-MI41613/2020|EPI ISL 538504|B.1.1|Indonesia|2020-07-27	Asia|hCoV-19/India/TG-CCMB-AA227/2020|EPI ISL 539645|B.1.1.8|India|2020-08-10	0.0005711193	Asia
Asia|hCoV-19/India/GJ-GBRC333/2020|EPI ISL 512069|B.1.36|India|2020-07-27	Asia|hCoV-19/India/TG-CCMB-AA227/2020|EPI ISL 539645|B.1.1.8|India|2020-08-10	0.0008738761	Asia
Asia|hCoV-19/India/GJ-GBRC331/2020|EPI ISL 512066|B.1.36|India|2020-07-27	Asia|hCoV-19/India/TG-CCMB-AA227/2020|EPI ISL 539645|B.1.1.8|India|2020-08-10	0.0009075204	Asia
Asia|hCoV-19/India/GJ-GBRC332b/2020|EPI ISL 512068|B.1.36|India|2020-07-27	Asia|hCoV-19/India/TG-CCMB-AA227/2020|EPI ISL 539645|B.1.1.8|India|2020-08-10	0.0008071779	Asia
Asia|hCoV-19/India/GJ-GBRC332a/2020|EPI ISL 512067|B.1.36|India|2020-07-27	Asia|hCoV-19/India/TG-CCMB-AA227/2020|EPI ISL 539645|B.1.1.8|India|2020-08-10	0.0008071539	Asia
Asia|hCoV-19/Indonesia/PA-NIHRD-PME4306/2020|EPI ISL 538512|B|Indonesia|2020-07-30	Asia|hCoV-19/India/TG-CCMB-AA227/2020|EPI ISL 539645|B.1.1.8|India|2020-08-10	0.0009074443	Asia
Asia|hCoV-19/South Korea/KCDC2810/2020|EPI ISL 526744|B.1.160|South Korea|2020-07-31	Asia|hCoV-19/India/TG-CCMB-AA227/2020|EPI ISL 539645|B.1.1.8|India|2020-08-10	0.0007392145	Asia
Asia|hCoV-19/Bangladesh/BCSIR-NILMRC-372/2020|EPI ISL 514249|B.1.1|Bangladesh|2020-07-31	Asia|hCoV-19/India/TG-CCMB-AA227/2020|EPI ISL 539645|B.1.1.8|India|2020-08-10	0.0004366751	Asia
Asia|hCoV-19/SaudiArabia/KAUST-JEDDAH473/2020|EPI ISL 512927|B.1.246|Saudi Arabia|2020-08-04	Asia|hCoV-19/India/TG-CCMB-AA227/2020|EPI ISL 539645|B.1.1.8|India|2020-08-10	0.0005711266	Asia
Asia|hCoV-19/SaudiArabia/KAUST-JEDDAH466/2020|EPI ISL 512921|B.1.246|Saudi Arabia|2020-08-04	Asia|hCoV-19/India/TG-CCMB-AA227/2020|EPI ISL 539645|B.1.1.8|India|2020-08-10	0.0005375199	Asia
Asia|hCoV-19/SaudiArabia/KAUST-JEDDAH468/2020|EPI ISL 512923|A|Saudi Arabia|2020-08-04	Asia|hCoV-19/India/TG-CCMB-AA227/2020|EPI ISL 539645|B.1.1.8|India|2020-08-10	0.0007728637	Asia
Asia|hCoV-19/SaudiArabia/KAUST-JEDDAH467/2020|EPI ISL 512922|A|Saudi Arabia|2020-08-04	Asia|hCoV-19/India/TG-CCMB-AA227/2020|EPI ISL 539645|B.1.1.8|India|2020-08-10	0.0007392458	Asia
Asia|hCoV-19/SaudiArabia/KAUST-JEDDAH462/2020|EPI ISL 512920|B.1.247|Saudi Arabia|2020-08-04	Asia|hCoV-19/India/TG-CCMB-AA227/2020|EPI ISL 539645|B.1.1.8|India|2020-08-10	0.0006088672	Asia
Asia|hCoV-19/SaudiArabia/KAUST-JEDDAH469/2020|EPI ISL 512924|B.1.246|Saudi Arabia|2020-08-04	Asia|hCoV-19/India/TG-CCMB-AA227/2020|EPI ISL 539645|B.1.1.8|India|2020-08-10	0.0005412114	Asia
Asia|hCoV-19/Indonesia/KS-NIHRD-PME4900/2020|EPI ISL 538510|B.1.247|Indonesia|2020-08-06	Asia|hCoV-19/India/TG-CCMB-AA227/2020|EPI ISL 539645|B.1.1.8|India|2020-08-10	0.0007392362	Asia
Asia|hCoV-19/Singapore/828/2020|EPI ISL 516828|B.1.247|Singapore|2020-08-07	Asia|hCoV-19/India/TG-CCMB-AA227/2020|EPI ISL 539645|B.1.1.8|India|2020-08-10	0.0007553135	Asia
Asia|hCoV-19/India/TG-CCMB-R91/2020|EPI ISL 539625|B.1.1.8|India|2020-08-09	Asia|hCoV-19/India/TG-CCMB-AA227/2020|EPI ISL 539645|B.1.1.8|India|2020-08-10	0.0003358580	Asia
Asia|hCoV-19/India/TG-CCMB-R220/2020|EPI ISL 539621|B.1.1.8|India|2020-08-09	Asia|hCoV-19/India/TG-CCMB-AA227/2020|EPI ISL 539645|B.1.1.8|India|2020-08-10	0.0002686675	Asia
Asia|hCoV-19/India/TG-CCMB-R159/2020|EPI ISL 539622|B.1.1.8|India|2020-08-09	Asia|hCoV-19/India/TG-CCMB-AA227/2020|EPI ISL 539645|B.1.1.8|India|2020-08-10	0.0002686630	Asia
Asia|hCoV-19/India/TG-CCMB-R187/2020|EPI ISL 539679|B.1.1.8|India|2020-08-09	Asia|hCoV-19/India/TG-CCMB-AA227/2020|EPI ISL 539645|B.1.1.8|India|2020-08-10	0.0004030527	Asia
Asia|hCoV-19/India/TG-CCMB-R249/2020|EPI ISL 539620|B.1.1.8|India|2020-08-09	Asia|hCoV-19/India/TG-CCMB-AA227/2020|EPI ISL 539645|B.1.1.8|India|2020-08-10	0.0002686551	Asia
Asia|hCoV-19/India/TG-CCMB-R208/2020|EPI ISL 539624|B.1.1.8|India|2020-08-09	Asia|hCoV-19/India/TG-CCMB-AA227/2020|EPI ISL 539645|B.1.1.8|India|2020-08-10	0.0003022710	Asia
Asia|hCoV-19/India/TG-CCMB-R305/2020|EPI ISL 539643|B.1.1.8|India|2020-08-09	Asia|hCoV-19/India/TG-CCMB-AA227/2020|EPI ISL 539645|B.1.1.8|India|2020-08-10	0.0002014797	Asia
Asia|hCoV-19/India/TG-CCMB-R217/2020|EPI ISL 539644|B.1.1.8|India|2020-08-09	Asia|hCoV-19/India/TG-CCMB-AA227/2020|EPI ISL 539645|B.1.1.8|India|2020-08-10	0.0004367705	Asia
Asia|hCoV-19/India/TG-CCMB-R286/2020|EPI ISL 539745|B.1.1.8|India|2020-08-09	Asia|hCoV-19/India/TG-CCMB-AA227/2020|EPI ISL 539645|B.1.1.8|India|2020-08-10	0.0005039716	Asia
Asia|hCoV-19/India/TG-CCMB-R178/2020|EPI ISL 539623|B.1.1.8|India|2020-08-09	Asia|hCoV-19/India/TG-CCMB-AA227/2020|EPI ISL 539645|B.1.1.8|India|2020-08-10	0.0002687273	Asia
Asia|hCoV-19/India/TG-CCMB-R394/2020|EPI ISL 539630|B.1.1.8|India|2020-08-09	Asia|hCoV-19/India/TG-CCMB-AA227/2020|EPI ISL 539645|B.1.1.8|India|2020-08-10	0.0003359298	Asia
Asia|hCoV-19/India/TG-CCMB-AA33/2020|EPI ISL 539668|B.1.1|India|2020-08-10	Asia|hCoV-19/India/TG-CCMB-AA227/2020|EPI ISL 539645|B.1.1.8|India|2020-08-10	0.0006047447	Asia
Asia|hCoV-19/India/TG-CCMB-AA19/2020|EPI ISL 539680|B.1.1.8|India|2020-08-10	Asia|hCoV-19/India/TG-CCMB-AA227/2020|EPI ISL 539645|B.1.1.8|India|2020-08-10	0.0003358692	Asia
Asia|hCoV-19/India/TG-CCMB-AA102/2020|EPI ISL 539677|B.1.1.8|India|2020-08-10	Asia|hCoV-19/India/TG-CCMB-AA227/2020|EPI ISL 539645|B.1.1.8|India|2020-08-10	0.0005038998	Asia
Asia|hCoV-19/Indonesia/YO-UGM-781481/2020|EPI ISL 516829|B.1.247|Indonesia|2020-08-10	Asia|hCoV-19/India/TG-CCMB-AA227/2020|EPI ISL 539645|B.1.1.8|India|2020-08-10	0.0008737952	Asia
Asia|hCoV-19/Wuhan/IVDC-HB-04/2020|EPI ISL 402120|B|China|2020-01-01	Asia|hCoV-19/India/TG-CCMB-AA147/2020|EPI ISL 539616|B.1.1.8|India|2020-08-10	0.0004702455	Asia
Asia|hCoV-19/Wuhan/IPBCAMS-WH-05/2020|EPI ISL 403928|B|China|2020-01-01	Asia|hCoV-19/India/TG-CCMB-AA147/2020|EPI ISL 539616|B.1.1.8|India|2020-08-10	0.0004366678	Asia
Asia|hCoV-19/Wuhan/WH03/2020|EPI ISL 406800|B|China|2020-01-01	Asia|hCoV-19/India/TG-CCMB-AA147/2020|EPI ISL 539616|B.1.1.8|India|2020-08-10	0.0004030511	Asia
Asia|hCoV-19/Wuhan/WHU01/2020|EPI ISL 406716|B|China|2020-01-02	Asia|hCoV-19/India/TG-CCMB-AA147/2020|EPI ISL 539616|B.1.1.8|India|2020-08-10	0.0004030511	Asia
Asia|hCoV-19/Beijing/Beijing-01/2020|EPI ISL 514752|B|China|2020-01-03	Asia|hCoV-19/India/TG-CCMB-AA147/2020|EPI ISL 539616|B.1.1.8|India|2020-08-10	0.0004366476	Asia
Asia|hCoV-19/Thailand/NIH-15/2020|EPI ISL 434692|B|Thailand|2020-01-05	Asia|hCoV-19/India/TG-CCMB-AA147/2020|EPI ISL 539616|B.1.1.8|India|2020-08-10	0.0004033763	Asia
Asia|hCoV-19/Wuhan/WH04/2020|EPI ISL 406801|A|China|2020-01-05	Asia|hCoV-19/India/TG-CCMB-AA147/2020|EPI ISL 539616|B.1.1.8|India|2020-08-10	0.0004702455	Asia
Asia|hCoV-19/Thailand/61/2020|EPI ISL 403962|B|Thailand|2020-01-08	Asia|hCoV-19/India/TG-CCMB-AA147/2020|EPI ISL 539616|B.1.1.8|India|2020-08-10	0.0004030511	Asia
Asia|hCoV-19/Jingzhou/HBCDC-HB-01/2020|EPI ISL 412459|B|China|2020-01-08	Asia|hCoV-19/India/TG-CCMB-AA147/2020|EPI ISL 539616|B.1.1.8|India|2020-08-10	0.0005710642	Asia
Asia|hCoV-19/Beijing/WH-09/2020|EPI ISL 411957|B|China|2020-01-08	Asia|hCoV-19/India/TG-CCMB-AA147/2020|EPI ISL 539616|B.1.1.8|India|2020-08-10	0.0004366476	Asia
Asia|hCoV-19/Shenzhen/HKU-SZ-002/2020|EPI ISL 406030|A|China|2020-01-10	Asia|hCoV-19/India/TG-CCMB-AA147/2020|EPI ISL 539616|B.1.1.8|India|2020-08-10	0.0005038447	Asia
Asia|hCoV-19/Wuhan/OS52/2020|EPI ISL 450500|B|China|2020-01-10	Asia|hCoV-19/India/TG-CCMB-AA147/2020|EPI ISL 539616|B.1.1.8|India|2020-08-10	0.0005374612	Asia
Asia|hCoV-19/Shenzhen/HKU-SZ-005/2020|EPI ISL 405839|A|China|2020-01-11	Asia|hCoV-19/India/TG-CCMB-AA147/2020|EPI ISL 539616|B.1.1.8|India|2020-08-10	0.0005710473	Asia
Asia|hCoV-19/Jiangxi/IVDC-JX-002/2020|EPI ISL 408486|B|China|2020-01-11	Asia|hCoV-19/India/TG-CCMB-AA147/2020|EPI ISL 539616|B.1.1.8|India|2020-08-10	0.0004366605	Asia
Asia|hCoV-19/Shenzhen/SZTH-002/2020|EPI ISL 406593|A|China|2020-01-13	Asia|hCoV-19/India/TG-CCMB-AA147/2020|EPI ISL 539616|B.1.1.8|India|2020-08-10	0.0005038447	Asia
Asia|hCoV-19/Thailand/74/2020|EPI ISL 403963|B|Thailand|2020-01-13	Asia|hCoV-19/India/TG-CCMB-AA147/2020|EPI ISL 539616|B.1.1.8|India|2020-08-10	0.0004030511	Asia
Asia|hCoV-19/Nepal/61/2020|EPI ISL 410301|B|Nepal|2020-01-13	Asia|hCoV-19/India/TG-CCMB-AA147/2020|EPI ISL 539616|B.1.1.8|India|2020-08-10	0.0004367944	Asia
Asia|hCoV-19/Guangdong/20SF012/2020|EPI ISL 403932|A|China|2020-01-14	Asia|hCoV-19/India/TG-CCMB-AA147/2020|EPI ISL 539616|B.1.1.8|India|2020-08-10	0.0005038447	Asia
Asia|hCoV-19/Guangdong/20SF013/2020|EPI ISL 403933|A|China|2020-01-15	Asia|hCoV-19/India/TG-CCMB-AA147/2020|EPI ISL 539616|B.1.1.8|India|2020-08-10	0.0005038447	Asia
Asia|hCoV-19/Guangdong/20SF014/2020|EPI ISL 403934|B|China|2020-01-15	Asia|hCoV-19/India/TG-CCMB-AA147/2020|EPI ISL 539616|B.1.1.8|India|2020-08-10	0.0004366476	Asia
Asia|hCoV-19/Sichuan/IVDC-SC-001/2020|EPI ISL 408484|A|China|2020-01-15	Asia|hCoV-19/India/TG-CCMB-AA147/2020|EPI ISL 539616|B.1.1.8|India|2020-08-10	0.0006047065	Asia
Asia|hCoV-19/Thailand/Nonthaburi 68/2020|EPI ISL 447910|B|Thailand|2020-01-15	Asia|hCoV-19/India/TG-CCMB-AA147/2020|EPI ISL 539616|B.1.1.8|India|2020-08-10	0.0004030511	Asia
Asia|hCoV-19/Shenzhen/SZTH-003/2020|EPI ISL 406594|B|China|2020-01-16	Asia|hCoV-19/India/TG-CCMB-AA147/2020|EPI ISL 539616|B.1.1.8|India|2020-08-10	0.0004702455	Asia
Asia|hCoV-19/Zhejiang/WZ-01/2020|EPI ISL 404227|B|China|2020-01-16	Asia|hCoV-19/India/TG-CCMB-AA147/2020|EPI ISL 539616|B.1.1.8|India|2020-08-10	0.0004366476	Asia
Asia|hCoV-19/Shenzhen/SZTH-004/2020|EPI ISL 406595|B|China|2020-01-16	Asia|hCoV-19/India/TG-CCMB-AA147/2020|EPI ISL 539616|B.1.1.8|India|2020-08-10	0.0007055967	Asia
Asia|hCoV-19/Thailand/NIH-59/2020|EPI ISL 434693|B|Thailand|2020-01-16	Asia|hCoV-19/India/TG-CCMB-AA147/2020|EPI ISL 539616|B.1.1.8|India|2020-08-10	0.0004030782	Asia
Asia|hCoV-19/Hunan/HN-CIDC-P2/2020|EPI ISL 539333|B|China|2020-01-17	Asia|hCoV-19/India/TG-CCMB-AA147/2020|EPI ISL 539616|B.1.1.8|India|2020-08-10	0.0004366678	Asia
Asia|hCoV-19/Guangdong/20SF028/2020|EPI ISL 403936|B|China|2020-01-17	Asia|hCoV-19/India/TG-CCMB-AA147/2020|EPI ISL 539616|B.1.1.8|India|2020-08-10	0.0004366476	Asia
Asia|hCoV-19/Yunnan/IVDC-YN-003/2020|EPI ISL 408480|A|China|2020-01-17	Asia|hCoV-19/India/TG-CCMB-AA147/2020|EPI ISL 539616|B.1.1.8|India|2020-08-10	0.0005038680	Asia
Asia|hCoV-19/Zhejiang/WZ-02/2020|EPI ISL 404228|B|China|2020-01-17	Asia|hCoV-19/India/TG-CCMB-AA147/2020|EPI ISL 539616|B.1.1.8|India|2020-08-10	0.0004030511	Asia
Asia|hCoV-19/Wuhan/HBCDC-HB-02/2020|EPI ISL 412978|B|China|2020-01-17	Asia|hCoV-19/India/TG-CCMB-AA147/2020|EPI ISL 539616|B.1.1.8|India|2020-08-10	0.0005374702	Asia
Asia|hCoV-19/Guangdong/20SF040/2020|EPI ISL 403937|B|China|2020-01-18	Asia|hCoV-19/India/TG-CCMB-AA147/2020|EPI ISL 539616|B.1.1.8|India|2020-08-10	0.0004366476	Asia
Asia|hCoV-19/Wuhan/HBCDC-HB-03/2020|EPI ISL 412979|A|China|2020-01-18	Asia|hCoV-19/India/TG-CCMB-AA147/2020|EPI ISL 539616|B.1.1.8|India|2020-08-10	0.0004702455	Asia
Asia|hCoV-19/Chongqing/IVDC-CQ-001/2020|EPI ISL 408481|B|China|2020-01-18	Asia|hCoV-19/India/TG-CCMB-AA147/2020|EPI ISL 539616|B.1.1.8|India|2020-08-10	0.0004366678	Asia
Asia|hCoV-19/Wuhan/HBCDC-HB-04/2020|EPI ISL 412980|B|China|2020-01-18	Asia|hCoV-19/India/TG-CCMB-AA147/2020|EPI ISL 539616|B.1.1.8|India|2020-08-10	0.0005710472	Asia
Asia|hCoV-19/Wuhan/HBCDC-HB-05/2020|EPI ISL 412981|B.4|China|2020-01-18	Asia|hCoV-19/India/TG-CCMB-AA147/2020|EPI ISL 539616|B.1.1.8|India|2020-08-10	0.0005711626	Asia
Asia|hCoV-19/Guangdong/20SF043/2020|EPI ISL 428440|B|China|2020-01-18	Asia|hCoV-19/India/TG-CCMB-AA147/2020|EPI ISL 539616|B.1.1.8|India|2020-08-10	0.0004212169	Asia
Asia|hCoV-19/Shandong/IVDC-SD-001/2020|EPI ISL 408482|B|China|2020-01-19	Asia|hCoV-19/India/TG-CCMB-AA147/2020|EPI ISL 539616|B.1.1.8|India|2020-08-10	0.0006383585	Asia
Asia|hCoV-19/Hangzhou/HZCDC0001/2020|EPI ISL 407313|B|China|2020-01-19	Asia|hCoV-19/India/TG-CCMB-AA147/2020|EPI ISL 539616|B.1.1.8|India|2020-08-10	0.0004030511	Asia
Asia|hCoV-19/Jiangsu/IVDC-JS-001/2020|EPI ISL 408488|B|China|2020-01-19	Asia|hCoV-19/India/TG-CCMB-AA147/2020|EPI ISL 539616|B.1.1.8|India|2020-08-10	0.0004368439	Asia
Asia|hCoV-19/Hangzhou/HZ-1/2020|EPI ISL 406970|B|China|2020-01-20	Asia|hCoV-19/India/TG-CCMB-AA147/2020|EPI ISL 539616|B.1.1.8|India|2020-08-10	0.0004030511	Asia
Asia|hCoV-19/Hangzhou/HZCDC0013/2020|EPI ISL 421235|B|China|2020-01-20	Asia|hCoV-19/India/TG-CCMB-AA147/2020|EPI ISL 539616|B.1.1.8|India|2020-08-10	0.0004702811	Asia
Asia|hCoV-19/Guangdong/20SF123/2020|EPI ISL 428449|A|China|2020-01-20	Asia|hCoV-19/India/TG-CCMB-AA147/2020|EPI ISL 539616|B.1.1.8|India|2020-08-10	0.0005056453	Asia
Asia|hCoV-19/Hong Kong/VB20017970-2/2020|EPI ISL 417064|B|Hong Kong|2020-01-21	Asia|hCoV-19/India/TG-CCMB-AA147/2020|EPI ISL 539616|B.1.1.8|India|2020-08-10	0.0004366476	Asia
Asia|hCoV-19/Chongqing/YC01/2020|EPI ISL 408478|A|China|2020-01-21	Asia|hCoV-19/India/TG-CCMB-AA147/2020|EPI ISL 539616|B.1.1.8|India|2020-08-10	0.0005710473	Asia
Asia|hCoV-19/Fujian/8/2020|EPI ISL 411060|A|China|2020-01-21	Asia|hCoV-19/India/TG-CCMB-AA147/2020|EPI ISL 539616|B.1.1.8|India|2020-08-10	0.0005038447	Asia
Asia|hCoV-19/Hangzhou/HZCDC0091L/2020|EPI ISL 421227|B|China|2020-01-21	Asia|hCoV-19/India/TG-CCMB-AA147/2020|EPI ISL 539616|B.1.1.8|India|2020-08-10	0.0004030511	Asia
Asia|hCoV-19/Nanchang/JX14/2020|EPI ISL 421243|B|China|2020-01-21	Asia|hCoV-19/India/TG-CCMB-AA147/2020|EPI ISL 539616|B.1.1.8|India|2020-08-10	0.0005374861	Asia
Asia|hCoV-19/Hangzhou/HZ48/2020|EPI ISL 418441|B|China|2020-01-21	Asia|hCoV-19/India/TG-CCMB-AA147/2020|EPI ISL 539616|B.1.1.8|India|2020-08-10	0.0004030647	Asia
Asia|hCoV-19/Shanghai/SH0093/2020|EPI ISL 416389|B|China|2020-01-21	Asia|hCoV-19/India/TG-CCMB-AA147/2020|EPI ISL 539616|B.1.1.8|India|2020-08-10	0.0004703048	Asia
Asia|hCoV-19/Wuhan/WHUH003/2020|EPI ISL 449478|B|China|2020-01-22	Asia|hCoV-19/India/TG-CCMB-AA147/2020|EPI ISL 539616|B.1.1.8|India|2020-08-10	0.0006382848	Asia
Asia|hCoV-19/Wuhan/WHUH004/2020|EPI ISL 449479|B|China|2020-01-22	Asia|hCoV-19/India/TG-CCMB-AA147/2020|EPI ISL 539616|B.1.1.8|India|2020-08-10	0.0006046786	Asia
Asia|hCoV-19/Hong Kong/XM-PII-S4/2020|EPI ISL 417443|A|Hong Kong|2020-01-22	Asia|hCoV-19/India/TG-CCMB-AA147/2020|EPI ISL 539616|B.1.1.8|India|2020-08-10	0.0007062461	Asia
Asia|hCoV-19/Hangzhou/ZJU-05/2020|EPI ISL 415711|B|China|2020-01-22	Asia|hCoV-19/India/TG-CCMB-AA147/2020|EPI ISL 539616|B.1.1.8|India|2020-08-10	0.0004030511	Asia
Asia|hCoV-19/Wuhan/WHUH005/2020|EPI ISL 449480|B|China|2020-01-22	Asia|hCoV-19/India/TG-CCMB-AA147/2020|EPI ISL 539616|B.1.1.8|India|2020-08-10	0.0005710737	Asia
Asia|hCoV-19/Foshan/20SF207/2020|EPI ISL 406534|B|China|2020-01-22	Asia|hCoV-19/India/TG-CCMB-AA147/2020|EPI ISL 539616|B.1.1.8|India|2020-08-10	0.0004702455	Asia
Asia|hCoV-19/Zhejiang/CN5/2020|EPI ISL 455685|A|China|2020-01-22	Asia|hCoV-19/India/TG-CCMB-AA147/2020|EPI ISL 539616|B.1.1.8|India|2020-08-10	0.0005374702	Asia
Asia|hCoV-19/Hong Kong/HKU-902a/2020|EPI ISL 434563|B|Hong Kong|2020-01-23	Asia|hCoV-19/India/TG-CCMB-AA147/2020|EPI ISL 539616|B.1.1.8|India|2020-08-10	0.0004366476	Asia
Asia|hCoV-19/Japan/OS-20-07-1/2020|EPI ISL 410532|B|Japan|2020-01-23	Asia|hCoV-19/India/TG-CCMB-AA147/2020|EPI ISL 539616|B.1.1.8|India|2020-08-10	0.0004030511	Asia
Asia|hCoV-19/Sichuan/SC-WCH4-288/2020|EPI ISL 451390|B|China|2020-01-23	Asia|hCoV-19/India/TG-CCMB-AA147/2020|EPI ISL 539616|B.1.1.8|India|2020-08-10	0.0005038596	Asia
Asia|hCoV-19/Guangdong/20SF201/2020|EPI ISL 406538|B|China|2020-01-23	Asia|hCoV-19/India/TG-CCMB-AA147/2020|EPI ISL 539616|B.1.1.8|India|2020-08-10	0.0004030511	Asia
Asia|hCoV-19/Thailand/SI200383-NT/2020|EPI ISL 437622|B|Thailand|2020-01-23	Asia|hCoV-19/India/TG-CCMB-AA147/2020|EPI ISL 539616|B.1.1.8|India|2020-08-10	0.0004702672	Asia
Asia|hCoV-19/Shanghai/CH-03/2020|EPI ISL 468726|A|China|2020-01-23	Asia|hCoV-19/India/TG-CCMB-AA147/2020|EPI ISL 539616|B.1.1.8|India|2020-08-10	0.0005710473	Asia
Asia|hCoV-19/Jiangsu/JS01/2020|EPI ISL 411950|B|China|2020-01-23	Asia|hCoV-19/India/TG-CCMB-AA147/2020|EPI ISL 539616|B.1.1.8|India|2020-08-10	0.0005038447	Asia
Asia|hCoV-19/Lishui/LS003/2020|EPI ISL 495459|B|China|2020-01-24	Asia|hCoV-19/India/TG-CCMB-AA147/2020|EPI ISL 539616|B.1.1.8|India|2020-08-10	0.0005374950	Asia
Asia|hCoV-19/Sichuan/SC-PHCC2-040/2020|EPI ISL 451360|A|China|2020-01-24	Asia|hCoV-19/India/TG-CCMB-AA147/2020|EPI ISL 539616|B.1.1.8|India|2020-08-10	0.0005374453	Asia
Asia|hCoV-19/Guangdong/20SF616/2020|EPI ISL 428465|B|China|2020-01-24	Asia|hCoV-19/India/TG-CCMB-AA147/2020|EPI ISL 539616|B.1.1.8|India|2020-08-10	0.0004702890	Asia
Asia|hCoV-19/Sichuan/SC-PHCC1-022/2020|EPI ISL 451345|B.1|China|2020-01-24	Asia|hCoV-19/India/TG-CCMB-AA147/2020|EPI ISL 539616|B.1.1.8|India|2020-08-10	0.0003022609	Asia
Asia|hCoV-19/Malaysia/MKAK-CL-2020-5045/2020|EPI ISL 416829|B|Malaysia|2020-01-24	Asia|hCoV-19/India/TG-CCMB-AA147/2020|EPI ISL 539616|B.1.1.8|India|2020-08-10	0.0005038680	Asia
Asia|hCoV-19/Hong Kong/HKU-902b/2020|EPI ISL 434564|B|Hong Kong|2020-01-24	Asia|hCoV-19/India/TG-CCMB-AA147/2020|EPI ISL 539616|B.1.1.8|India|2020-08-10	0.0004366476	Asia
Asia|hCoV-19/Shanghai/SH0002/2020|EPI ISL 416316|A|China|2020-01-25	Asia|hCoV-19/India/TG-CCMB-AA147/2020|EPI ISL 539616|B.1.1.8|India|2020-08-10	0.0005374771	Asia
Asia|hCoV-19/Lishui/LS111/2020|EPI ISL 429852|B|China|2020-01-25	Asia|hCoV-19/India/TG-CCMB-AA147/2020|EPI ISL 539616|B.1.1.8|India|2020-08-10	0.0005374950	Asia
Asia|hCoV-19/Hangzhou/ZJU-01/2020|EPI ISL 415709|B|China|2020-01-25	Asia|hCoV-19/India/TG-CCMB-AA147/2020|EPI ISL 539616|B.1.1.8|India|2020-08-10	0.0005039062	Asia
Asia|hCoV-19/Japan/NA-20-05-1/2020|EPI ISL 410531|B|Japan|2020-01-25	Asia|hCoV-19/India/TG-CCMB-AA147/2020|EPI ISL 539616|B.1.1.8|India|2020-08-10	0.0004030511	Asia
Asia|hCoV-19/Wuhan/0125-A168/2020|EPI ISL 493159|B|China|2020-01-25	Asia|hCoV-19/India/TG-CCMB-AA147/2020|EPI ISL 539616|B.1.1.8|India|2020-08-10	0.0005038829	Asia
Asia|hCoV-19/Wuhan/YB012506/2020|EPI ISL 450504|B|China|2020-01-25	Asia|hCoV-19/India/TG-CCMB-AA147/2020|EPI ISL 539616|B.1.1.8|India|2020-08-10	0.0004366476	Asia
Asia|hCoV-19/Wuhan/0125-A164/2020|EPI ISL 493157|B|China|2020-01-25	Asia|hCoV-19/India/TG-CCMB-AA147/2020|EPI ISL 539616|B.1.1.8|India|2020-08-10	0.0004030511	Asia
Asia|hCoV-19/Guangdong/20SF629/2020|EPI ISL 428466|B|China|2020-01-26	Asia|hCoV-19/India/TG-CCMB-AA147/2020|EPI ISL 539616|B.1.1.8|India|2020-08-10	0.0005038829	Asia
Asia|hCoV-19/Wuhan/0126-C10/2020|EPI ISL 493169|A|China|2020-01-26	Asia|hCoV-19/India/TG-CCMB-AA147/2020|EPI ISL 539616|B.1.1.8|India|2020-08-10	0.0005710737	Asia
Asia|hCoV-19/Hangzhou/ZJU-02/2020|EPI ISL 416042|A|China|2020-01-26	Asia|hCoV-19/India/TG-CCMB-AA147/2020|EPI ISL 539616|B.1.1.8|India|2020-08-10	0.0004702455	Asia
Asia|hCoV-19/Wuhan/0126-C98/2020|EPI ISL 493181|A|China|2020-01-26	Asia|hCoV-19/India/TG-CCMB-AA147/2020|EPI ISL 539616|B.1.1.8|India|2020-08-10	0.0005038447	Asia
Asia|hCoV-19/Beijing/105/2020|EPI ISL 413518|A|China|2020-01-26	Asia|hCoV-19/India/TG-CCMB-AA147/2020|EPI ISL 539616|B.1.1.8|India|2020-08-10	0.0005374702	Asia
Asia|hCoV-19/Wuhan/YB012611/2020|EPI ISL 450501|B|China|2020-01-26	Asia|hCoV-19/India/TG-CCMB-AA147/2020|EPI ISL 539616|B.1.1.8|India|2020-08-10	0.0005374453	Asia
Asia|hCoV-19/Thailand/SI200478-NST/2020|EPI ISL 437619|B|Thailand|2020-01-26	Asia|hCoV-19/India/TG-CCMB-AA147/2020|EPI ISL 539616|B.1.1.8|India|2020-08-10	0.0004702672	Asia
Asia|hCoV-19/Sichuan/SC-NJ-090/2020|EPI ISL 451339|B|China|2020-01-27	Asia|hCoV-19/India/TG-CCMB-AA147/2020|EPI ISL 539616|B.1.1.8|India|2020-08-10	0.0004034984	Asia
Asia|hCoV-19/Sichuan/SC-MY-053/2020|EPI ISL 451319|B|China|2020-01-27	Asia|hCoV-19/India/TG-CCMB-AA147/2020|EPI ISL 539616|B.1.1.8|India|2020-08-10	0.0005038447	Asia
Asia|hCoV-19/Hong Kong/HKU-903b/2020|EPI ISL 434566|B.4|Hong Kong|2020-01-27	Asia|hCoV-19/India/TG-CCMB-AA147/2020|EPI ISL 539616|B.1.1.8|India|2020-08-10	0.0005375109	Asia
Asia|hCoV-19/Singapore/7/2020|EPI ISL 410713|B|Singapore|2020-01-27	Asia|hCoV-19/India/TG-CCMB-AA147/2020|EPI ISL 539616|B.1.1.8|India|2020-08-10	0.0004702672	Asia
Asia|hCoV-19/Hong Kong/HKU-908a/2020|EPI ISL 434569|B|Hong Kong|2020-01-27	Asia|hCoV-19/India/TG-CCMB-AA147/2020|EPI ISL 539616|B.1.1.8|India|2020-08-10	0.0004702672	Asia
Asia|hCoV-19/Sichuan/SC-PHCC2-039/2020|EPI ISL 451359|B|China|2020-01-27	Asia|hCoV-19/India/TG-CCMB-AA147/2020|EPI ISL 539616|B.1.1.8|India|2020-08-10	0.0004366605	Asia
Asia|hCoV-19/Nanchang/JX149/2020|EPI ISL 421247|A|China|2020-01-27	Asia|hCoV-19/India/TG-CCMB-AA147/2020|EPI ISL 539616|B.1.1.8|India|2020-08-10	0.0004702455	Asia
Asia|hCoV-19/Guangdong/20SF812/2020|EPI ISL 428475|B|China|2020-01-28	Asia|hCoV-19/India/TG-CCMB-AA147/2020|EPI ISL 539616|B.1.1.8|India|2020-08-10	0.0006046965	Asia
Asia|hCoV-19/Beijing/Wuhan IME-BJ04/2020|EPI ISL 424358|A|China|2020-01-28	Asia|hCoV-19/India/TG-CCMB-AA147/2020|EPI ISL 539616|B.1.1.8|India|2020-08-10	0.0005710906	Asia
Asia|hCoV-19/Shanghai/SH0007/2020|EPI ISL 416320|B|China|2020-01-28	Asia|hCoV-19/India/TG-CCMB-AA147/2020|EPI ISL 539616|B.1.1.8|India|2020-08-10	0.0005038596	Asia
Asia|hCoV-19/Guangdong/20SF813/2020|EPI ISL 428476|A|China|2020-01-28	Asia|hCoV-19/India/TG-CCMB-AA147/2020|EPI ISL 539616|B.1.1.8|India|2020-08-10	0.0004702455	Asia
Asia|hCoV-19/Shanghai/SH0008/2020|EPI ISL 416321|B|China|2020-01-28	Asia|hCoV-19/India/TG-CCMB-AA147/2020|EPI ISL 539616|B.1.1.8|India|2020-08-10	0.0005374453	Asia
Asia|hCoV-19/Beijing/233/2020|EPI ISL 413520|A|China|2020-01-28	Asia|hCoV-19/India/TG-CCMB-AA147/2020|EPI ISL 539616|B.1.1.8|India|2020-08-10	0.0005711001	Asia
Asia|hCoV-19/Beijing/231/2020|EPI ISL 413519|A|China|2020-01-28	Asia|hCoV-19/India/TG-CCMB-AA147/2020|EPI ISL 539616|B.1.1.8|India|2020-08-10	0.0005374702	Asia
Asia|hCoV-19/Shanghai/SH0009/2020|EPI ISL 416322|B|China|2020-01-29	Asia|hCoV-19/India/TG-CCMB-AA147/2020|EPI ISL 539616|B.1.1.8|India|2020-08-10	0.0005038447	Asia
Asia|hCoV-19/Shanghai/SH0010/2020|EPI ISL 416323|A|China|2020-01-29	Asia|hCoV-19/India/TG-CCMB-AA147/2020|EPI ISL 539616|B.1.1.8|India|2020-08-10	0.0005374453	Asia
Asia|hCoV-19/Sichuan/SC-NC-077/2020|EPI ISL 451336|B|China|2020-01-29	Asia|hCoV-19/India/TG-CCMB-AA147/2020|EPI ISL 539616|B.1.1.8|India|2020-08-10	0.0004371452	Asia
Asia|hCoV-19/Nanchang/JX174/2020|EPI ISL 421238|A|China|2020-01-29	Asia|hCoV-19/India/TG-CCMB-AA147/2020|EPI ISL 539616|B.1.1.8|India|2020-08-10	0.0005374612	Asia
Asia|hCoV-19/Hong Kong/HKU-200723-030/2020|EPI ISL 497797|B|Hong Kong|2020-01-29	Asia|hCoV-19/India/TG-CCMB-AA147/2020|EPI ISL 539616|B.1.1.8|India|2020-08-10	0.0004366476	Asia
Asia|hCoV-19/Hunan/HN-CIDC-P10/2020|EPI ISL 539338|B|China|2020-01-29	Asia|hCoV-19/India/TG-CCMB-AA147/2020|EPI ISL 539616|B.1.1.8|India|2020-08-10	0.0004366678	Asia
Asia|hCoV-19/Japan/TY-WK-012/2020|EPI ISL 408665|A|Japan|2020-01-29	Asia|hCoV-19/India/TG-CCMB-AA147/2020|EPI ISL 539616|B.1.1.8|India|2020-08-10	0.0005710473	Asia
Asia|hCoV-19/Shandong/LY008-2/2020|EPI ISL 414941|B|China|2020-01-30	Asia|hCoV-19/India/TG-CCMB-AA147/2020|EPI ISL 539616|B.1.1.8|India|2020-08-10	0.0005038447	Asia
Asia|hCoV-19/Sichuan/SC-NC-078/2020|EPI ISL 451337|B|China|2020-01-30	Asia|hCoV-19/India/TG-CCMB-AA147/2020|EPI ISL 539616|B.1.1.8|India|2020-08-10	0.0005374950	Asia
Asia|hCoV-19/Nanchang/JX177/2020|EPI ISL 421241|A|China|2020-01-30	Asia|hCoV-19/India/TG-CCMB-AA147/2020|EPI ISL 539616|B.1.1.8|India|2020-08-10	0.0005710473	Asia
Asia|hCoV-19/South Korea/KCDC2002/2020|EPI ISL 425118|A|South Korea|2020-01-30	Asia|hCoV-19/India/TG-CCMB-AA147/2020|EPI ISL 539616|B.1.1.8|India|2020-08-10	0.0006046965	Asia
Asia|hCoV-19/Shanghai/SH0022/2020|EPI ISL 416331|B.4|China|2020-01-30	Asia|hCoV-19/India/TG-CCMB-AA147/2020|EPI ISL 539616|B.1.1.8|India|2020-08-10	0.0006047424	Asia
Asia|hCoV-19/Hong Kong/HKU-911a/2020|EPI ISL 450409|B|Hong Kong|2020-01-30	Asia|hCoV-19/India/TG-CCMB-AA147/2020|EPI ISL 539616|B.1.1.8|India|2020-08-10	0.0004366476	Asia
Asia|hCoV-19/Hong Kong/HKU-904a/2020|EPI ISL 450412|B|Hong Kong|2020-01-30	Asia|hCoV-19/India/TG-CCMB-AA147/2020|EPI ISL 539616|B.1.1.8|India|2020-08-10	0.0005374453	Asia
Asia|hCoV-19/Taiwan/8/2020|EPI ISL 428488|B|Taiwan|2020-01-31	Asia|hCoV-19/India/TG-CCMB-AA147/2020|EPI ISL 539616|B.1.1.8|India|2020-08-10	0.0004702672	Asia
Asia|hCoV-19/South Korea/KCDC2062/2020|EPI ISL 497963|A|South Korea|2020-01-31	Asia|hCoV-19/India/TG-CCMB-AA147/2020|EPI ISL 539616|B.1.1.8|India|2020-08-10	0.0005710737	Asia
Asia|hCoV-19/Shanghai/SH0094/2020|EPI ISL 416390|B|China|2020-01-31	Asia|hCoV-19/India/TG-CCMB-AA147/2020|EPI ISL 539616|B.1.1.8|India|2020-08-10	0.0005375358	Asia
Asia|hCoV-19/Guangdong/2020XN4448-P0002/2020|EPI ISL 413857|B|China|2020-01-31	Asia|hCoV-19/India/TG-CCMB-AA147/2020|EPI ISL 539616|B.1.1.8|India|2020-08-10	0.0005711244	Asia
Asia|hCoV-19/Sichuan/SC-WCH-082/2020|EPI ISL 451374|B|China|2020-01-31	Asia|hCoV-19/India/TG-CCMB-AA147/2020|EPI ISL 539616|B.1.1.8|India|2020-08-10	0.0004366605	Asia
Asia|hCoV-19/Hong Kong/HKU-913a/2020|EPI ISL 450410|B|Hong Kong|2020-01-31	Asia|hCoV-19/India/TG-CCMB-AA147/2020|EPI ISL 539616|B.1.1.8|India|2020-08-10	0.0005038745	Asia
Asia|hCoV-19/Sichuan/SC-MY-059/2020|EPI ISL 451325|B|China|2020-01-31	Asia|hCoV-19/India/TG-CCMB-AA147/2020|EPI ISL 539616|B.1.1.8|India|2020-08-10	0.0005374453	Asia
Asia|hCoV-19/Thailand/SI200893-NT/2020|EPI ISL 437624|B|Thailand|2020-02-01	Asia|hCoV-19/India/TG-CCMB-AA147/2020|EPI ISL 539616|B.1.1.8|India|2020-08-10	0.0004702672	Asia
Asia|hCoV-19/Guangdong/GD2020080-P0010/2020|EPI ISL 413861|B|China|2020-02-01	Asia|hCoV-19/India/TG-CCMB-AA147/2020|EPI ISL 539616|B.1.1.8|India|2020-08-10	0.0004702594	Asia
Asia|hCoV-19/Beijing/DT-WH01/2020|EPI ISL 452360|B|China|2020-02-01	Asia|hCoV-19/India/TG-CCMB-AA147/2020|EPI ISL 539616|B.1.1.8|India|2020-08-10	0.0004030511	Asia
Asia|hCoV-19/Guangdong/GD2020087-P0008/2020|EPI ISL 413863|B|China|2020-02-01	Asia|hCoV-19/India/TG-CCMB-AA147/2020|EPI ISL 539616|B.1.1.8|India|2020-08-10	0.0004702890	Asia
Asia|hCoV-19/Yingtan/JX2480/2020|EPI ISL 455466|B|China|2020-02-01	Asia|hCoV-19/India/TG-CCMB-AA147/2020|EPI ISL 539616|B.1.1.8|India|2020-08-10	0.0004702455	Asia
Asia|hCoV-19/Shangrao/JX1215/2020|EPI ISL 421257|B|China|2020-02-02	Asia|hCoV-19/India/TG-CCMB-AA147/2020|EPI ISL 539616|B.1.1.8|India|2020-08-10	0.0004366476	Asia
Asia|hCoV-19/Shanghai/SH0012/2020|EPI ISL 416325|B|China|2020-02-02	Asia|hCoV-19/India/TG-CCMB-AA147/2020|EPI ISL 539616|B.1.1.8|India|2020-08-10	0.0004702812	Asia
Asia|hCoV-19/Shanghai/SH0021/2020|EPI ISL 416330|A|China|2020-02-02	Asia|hCoV-19/India/TG-CCMB-AA147/2020|EPI ISL 539616|B.1.1.8|India|2020-08-10	0.0005374702	Asia
Asia|hCoV-19/Shanghai/SH0114/2020|EPI ISL 416401|B|China|2020-02-02	Asia|hCoV-19/India/TG-CCMB-AA147/2020|EPI ISL 539616|B.1.1.8|India|2020-08-10	0.0005038596	Asia
Asia|hCoV-19/Sichuan/SC-NC-068/2020|EPI ISL 451328|B|China|2020-02-02	Asia|hCoV-19/India/TG-CCMB-AA147/2020|EPI ISL 539616|B.1.1.8|India|2020-08-10	0.0005038596	Asia
Asia|hCoV-19/Shangrao/JX1176/2020|EPI ISL 421251|B|China|2020-02-03	Asia|hCoV-19/India/TG-CCMB-AA147/2020|EPI ISL 539616|B.1.1.8|India|2020-08-10	0.0006047066	Asia
Asia|hCoV-19/Jiujiang/JX490/2020|EPI ISL 455463|B|China|2020-02-03	Asia|hCoV-19/India/TG-CCMB-AA147/2020|EPI ISL 539616|B.1.1.8|India|2020-08-10	0.0004366476	Asia
Asia|hCoV-19/Shangrao/JX1177/2020|EPI ISL 421250|B|China|2020-02-03	Asia|hCoV-19/India/TG-CCMB-AA147/2020|EPI ISL 539616|B.1.1.8|India|2020-08-10	0.0005710642	Asia
Asia|hCoV-19/Shanghai/SH0030/2020|EPI ISL 416339|B|China|2020-02-03	Asia|hCoV-19/India/TG-CCMB-AA147/2020|EPI ISL 539616|B.1.1.8|India|2020-08-10	0.0005711001	Asia
Asia|hCoV-19/Sichuan/SC-WCH3-259/2020|EPI ISL 451385|B|China|2020-02-03	Asia|hCoV-19/India/TG-CCMB-AA147/2020|EPI ISL 539616|B.1.1.8|India|2020-08-10	0.0004030511	Asia
Asia|hCoV-19/Malaysia/MKAK-CL-2020-6430/2020|EPI ISL 416886|A|Malaysia|2020-02-04	Asia|hCoV-19/India/TG-CCMB-AA147/2020|EPI ISL 539616|B.1.1.8|India|2020-08-10	0.0005374453	Asia
Asia|hCoV-19/Taiwan/CGMH-CGU-02/2020|EPI ISL 417518|A|Taiwan|2020-02-04	Asia|hCoV-19/India/TG-CCMB-AA147/2020|EPI ISL 539616|B.1.1.8|India|2020-08-10	0.0005444484	Asia
Asia|hCoV-19/Sichuan/SC-YB-086/2020|EPI ISL 451399|B|China|2020-02-04	Asia|hCoV-19/India/TG-CCMB-AA147/2020|EPI ISL 539616|B.1.1.8|India|2020-08-10	0.0004703243	Asia
Asia|hCoV-19/Singapore/9/2020|EPI ISL 410715|B|Singapore|2020-02-04	Asia|hCoV-19/India/TG-CCMB-AA147/2020|EPI ISL 539616|B.1.1.8|India|2020-08-10	0.0004702672	Asia
Asia|hCoV-19/Thailand/Samut prakarn 840/2020|EPI ISL 447919|B|Thailand|2020-02-04	Asia|hCoV-19/India/TG-CCMB-AA147/2020|EPI ISL 539616|B.1.1.8|India|2020-08-10	0.0005038531	Asia
Asia|hCoV-19/Guangzhou/GZMU0019/2020|EPI ISL 429080|B.1|China|2020-02-05	Asia|hCoV-19/India/TG-CCMB-AA147/2020|EPI ISL 539616|B.1.1.8|India|2020-08-10	0.0003022609	Asia
Asia|hCoV-19/Shangrao/JX1948/2020|EPI ISL 421240|A|China|2020-02-05	Asia|hCoV-19/India/TG-CCMB-AA147/2020|EPI ISL 539616|B.1.1.8|India|2020-08-10	0.0004702455	Asia
Asia|hCoV-19/Shanghai/SH0073/2020|EPI ISL 416376|B|China|2020-02-05	Asia|hCoV-19/India/TG-CCMB-AA147/2020|EPI ISL 539616|B.1.1.8|India|2020-08-10	0.0004030511	Asia
Asia|hCoV-19/Fuzhou/JX2012/2020|EPI ISL 455462|A|China|2020-02-05	Asia|hCoV-19/India/TG-CCMB-AA147/2020|EPI ISL 539616|B.1.1.8|India|2020-08-10	0.0005710473	Asia
Asia|hCoV-19/Sichuan/SC-NJ-091/2020|EPI ISL 451340|B|China|2020-02-06	Asia|hCoV-19/India/TG-CCMB-AA147/2020|EPI ISL 539616|B.1.1.8|India|2020-08-10	0.0006728140	Asia
Asia|hCoV-19/Yichun/JX2391/2020|EPI ISL 455461|B|China|2020-02-06	Asia|hCoV-19/India/TG-CCMB-AA147/2020|EPI ISL 539616|B.1.1.8|India|2020-08-10	0.0007056320	Asia
Asia|hCoV-19/South Korea/KUMC01/2020|EPI ISL 413017|B|South Korea|2020-02-06	Asia|hCoV-19/India/TG-CCMB-AA147/2020|EPI ISL 539616|B.1.1.8|India|2020-08-10	0.0006047345	Asia
Asia|hCoV-19/Taiwan/TSGH-36/2020|EPI ISL 457730|B|Taiwan|2020-02-06	Asia|hCoV-19/India/TG-CCMB-AA147/2020|EPI ISL 539616|B.1.1.8|India|2020-08-10	0.0004702890	Asia
Asia|hCoV-19/Guangzhou/GZMU0003/2020|EPI ISL 429074|B|China|2020-02-07	Asia|hCoV-19/India/TG-CCMB-AA147/2020|EPI ISL 539616|B.1.1.8|India|2020-08-10	0.0004366476	Asia
Asia|hCoV-19/Thailand/SI202205-NT/2020|EPI ISL 437616|A|Thailand|2020-02-07	Asia|hCoV-19/India/TG-CCMB-AA147/2020|EPI ISL 539616|B.1.1.8|India|2020-08-10	0.0005374702	Asia
Asia|hCoV-19/Shanghai/SH0074/2020|EPI ISL 416377|A|China|2020-02-07	Asia|hCoV-19/India/TG-CCMB-AA147/2020|EPI ISL 539616|B.1.1.8|India|2020-08-10	0.0005038447	Asia
Asia|hCoV-19/Taiwan/TSGH-01/2020|EPI ISL 426629|B|Taiwan|2020-02-07	Asia|hCoV-19/India/TG-CCMB-AA147/2020|EPI ISL 539616|B.1.1.8|India|2020-08-10	0.0006384325	Asia
Asia|hCoV-19/Taiwan/TSGH-37/2020|EPI ISL 457733|B|Taiwan|2020-02-08	Asia|hCoV-19/India/TG-CCMB-AA147/2020|EPI ISL 539616|B.1.1.8|India|2020-08-10	0.0005711265	Asia
Asia|hCoV-19/Beijing/DT-BJ02/2020|EPI ISL 452359|B|China|2020-02-08	Asia|hCoV-19/India/TG-CCMB-AA147/2020|EPI ISL 539616|B.1.1.8|India|2020-08-10	0.0005038913	Asia
Asia|hCoV-19/Malaysia/IMR WC413/2020|EPI ISL 455791|B|Malaysia|2020-02-08	Asia|hCoV-19/India/TG-CCMB-AA147/2020|EPI ISL 539616|B.1.1.8|India|2020-08-10	0.0004702455	Asia
Asia|hCoV-19/Guangzhou/GZMU0039/2020|EPI ISL 429090|A|China|2020-02-08	Asia|hCoV-19/India/TG-CCMB-AA147/2020|EPI ISL 539616|B.1.1.8|India|2020-08-10	0.0004702455	Asia
Asia|hCoV-19/Shanghai/SH0119/2020|EPI ISL 416404|B|China|2020-02-09	Asia|hCoV-19/India/TG-CCMB-AA147/2020|EPI ISL 539616|B.1.1.8|India|2020-08-10	0.0004030511	Asia
Asia|hCoV-19/Sichuan/SC-PHCC2-051/2020|EPI ISL 451371|B|China|2020-02-09	Asia|hCoV-19/India/TG-CCMB-AA147/2020|EPI ISL 539616|B.1.1.8|India|2020-08-10	0.0005038447	Asia
Asia|hCoV-19/Sichuan/SC-PHCC1-033/2020|EPI ISL 451354|A|China|2020-02-09	Asia|hCoV-19/India/TG-CCMB-AA147/2020|EPI ISL 539616|B.1.1.8|India|2020-08-10	0.0006719944	Asia
Asia|hCoV-19/Malaysia/IMR WC458/2020|EPI ISL 455792|B|Malaysia|2020-02-09	Asia|hCoV-19/India/TG-CCMB-AA147/2020|EPI ISL 539616|B.1.1.8|India|2020-08-10	0.0004702455	Asia
Asia|hCoV-19/Fuzhou/JX2019/2020|EPI ISL 455465|B|China|2020-02-10	Asia|hCoV-19/India/TG-CCMB-AA147/2020|EPI ISL 539616|B.1.1.8|India|2020-08-10	0.0005038829	Asia
Asia|hCoV-19/Wuhan/HB-WH2-163/2020|EPI ISL 454930|B|China|2020-02-10	Asia|hCoV-19/India/TG-CCMB-AA147/2020|EPI ISL 539616|B.1.1.8|India|2020-08-10	0.0004702454	Asia
Asia|hCoV-19/Beijing/BJ782/2020|EPI ISL 430741|A|China|2020-02-10	Asia|hCoV-19/India/TG-CCMB-AA147/2020|EPI ISL 539616|B.1.1.8|India|2020-08-10	0.0005710473	Asia
Asia|hCoV-19/Japan/Hu DP Kng 19-027/2020|EPI ISL 412969|B|Japan|2020-02-10	Asia|hCoV-19/India/TG-CCMB-AA147/2020|EPI ISL 539616|B.1.1.8|India|2020-08-10	0.0004702672	Asia
Asia|hCoV-19/Vietnam/CM99/2020|EPI ISL 416429|A|Vietnam|2020-02-11	Asia|hCoV-19/India/TG-CCMB-AA147/2020|EPI ISL 539616|B.1.1.8|India|2020-08-10	0.0006383332	Asia
Asia|hCoV-19/Wuhan/HB-WH3-171/2020|EPI ISL 454937|B|China|2020-02-11	Asia|hCoV-19/India/TG-CCMB-AA147/2020|EPI ISL 539616|B.1.1.8|India|2020-08-10	0.0004366476	Asia
Asia|hCoV-19/Hong Kong/HKPU48-0202/2020|EPI ISL 419222|B|Hong Kong|2020-02-11	Asia|hCoV-19/India/TG-CCMB-AA147/2020|EPI ISL 539616|B.1.1.8|India|2020-08-10	0.0005375269	Asia
Asia|hCoV-19/Beijing/DT-BJ01/2020|EPI ISL 452358|B|China|2020-02-11	Asia|hCoV-19/India/TG-CCMB-AA147/2020|EPI ISL 539616|B.1.1.8|India|2020-08-10	0.0004030511	Asia
Asia|hCoV-19/Yichun/JX2424/2020|EPI ISL 455467|B|China|2020-02-12	Asia|hCoV-19/India/TG-CCMB-AA147/2020|EPI ISL 539616|B.1.1.8|India|2020-08-10	0.0005038447	Asia
Asia|hCoV-19/Malaysia/IMR WC627/2020|EPI ISL 430444|B|Malaysia|2020-02-12	Asia|hCoV-19/India/TG-CCMB-AA147/2020|EPI ISL 539616|B.1.1.8|India|2020-08-10	0.0004702455	Asia
Asia|hCoV-19/Sichuan/SC-PHCC2-044/2020|EPI ISL 451364|B|China|2020-02-12	Asia|hCoV-19/India/TG-CCMB-AA147/2020|EPI ISL 539616|B.1.1.8|India|2020-08-10	0.0005381685	Asia
Asia|hCoV-19/Sichuan/SC-PHCC1-034/2020|EPI ISL 451355|B|China|2020-02-12	Asia|hCoV-19/India/TG-CCMB-AA147/2020|EPI ISL 539616|B.1.1.8|India|2020-08-10	0.0004371322	Asia
Asia|hCoV-19/Shanghai/SH0110/2020|EPI ISL 416399|B|China|2020-02-13	Asia|hCoV-19/India/TG-CCMB-AA147/2020|EPI ISL 539616|B.1.1.8|India|2020-08-10	0.0005038680	Asia
Asia|hCoV-19/Saudi Arabia/553/2020|EPI ISL 490002|B.1.246|Saudi Arabia|2020-02-13	Asia|hCoV-19/India/TG-CCMB-AA147/2020|EPI ISL 539616|B.1.1.8|India|2020-08-10	0.0005374951	Asia
Asia|hCoV-19/Singapore/14/2020|EPI ISL 414380|A|Singapore|2020-02-13	Asia|hCoV-19/India/TG-CCMB-AA147/2020|EPI ISL 539616|B.1.1.8|India|2020-08-10	0.0004423237	Asia
Asia|hCoV-19/Japan/PG-0114/2020|EPI ISL 479850|B|Japan|2020-02-13	Asia|hCoV-19/India/TG-CCMB-AA147/2020|EPI ISL 539616|B.1.1.8|India|2020-08-10	0.0004702671	Asia
Asia|hCoV-19/Shanghai/SH0102/2020|EPI ISL 416394|B|China|2020-02-14	Asia|hCoV-19/India/TG-CCMB-AA147/2020|EPI ISL 539616|B.1.1.8|India|2020-08-10	0.0004366678	Asia
Asia|hCoV-19/Japan/Hu DP Kng 19-031/2020|EPI ISL 420889|B|Japan|2020-02-14	Asia|hCoV-19/India/TG-CCMB-AA147/2020|EPI ISL 539616|B.1.1.8|India|2020-08-10	0.0005038913	Asia
Asia|hCoV-19/Singapore/14Clin/2020|EPI ISL 418998|A|Singapore|2020-02-14	Asia|hCoV-19/India/TG-CCMB-AA147/2020|EPI ISL 539616|B.1.1.8|India|2020-08-10	0.0004423237	Asia
Asia|hCoV-19/Wuhan/HB-WHCM2-265/2020|EPI ISL 455000|B|China|2020-02-14	Asia|hCoV-19/India/TG-CCMB-AA147/2020|EPI ISL 539616|B.1.1.8|India|2020-08-10	0.0005044038	Asia
Asia|hCoV-19/Japan/DP0190/2020|EPI ISL 416581|B|Japan|2020-02-15	Asia|hCoV-19/India/TG-CCMB-AA147/2020|EPI ISL 539616|B.1.1.8|India|2020-08-10	0.0005038680	Asia
Asia|hCoV-19/Japan/DP0196/2020|EPI ISL 416583|B|Japan|2020-02-15	Asia|hCoV-19/India/TG-CCMB-AA147/2020|EPI ISL 539616|B.1.1.8|India|2020-08-10	0.0004702672	Asia
Asia|hCoV-19/Japan/DP0027/2020|EPI ISL 416566|B|Japan|2020-02-15	Asia|hCoV-19/India/TG-CCMB-AA147/2020|EPI ISL 539616|B.1.1.8|India|2020-08-10	0.0005038978	Asia
Asia|hCoV-19/Japan/DP0200/2020|EPI ISL 416584|B|Japan|2020-02-15	Asia|hCoV-19/India/TG-CCMB-AA147/2020|EPI ISL 539616|B.1.1.8|India|2020-08-10	0.0005038978	Asia
Asia|hCoV-19/Japan/DP0287/2020|EPI ISL 416589|B|Japan|2020-02-16	Asia|hCoV-19/India/TG-CCMB-AA147/2020|EPI ISL 539616|B.1.1.8|India|2020-08-10	0.0005375358	Asia
Asia|hCoV-19/Japan/DP0357/2020|EPI ISL 416598|B|Japan|2020-02-16	Asia|hCoV-19/India/TG-CCMB-AA147/2020|EPI ISL 539616|B.1.1.8|India|2020-08-10	0.0004702672	Asia
Asia|hCoV-19/Singapore/36nan/2020|EPI ISL 538435|B|Singapore|2020-02-16	Asia|hCoV-19/India/TG-CCMB-AA147/2020|EPI ISL 539616|B.1.1.8|India|2020-08-10	0.0004366678	Asia
Asia|hCoV-19/Japan/DP0290/2020|EPI ISL 416591|B|Japan|2020-02-16	Asia|hCoV-19/India/TG-CCMB-AA147/2020|EPI ISL 539616|B.1.1.8|India|2020-08-10	0.0004702672	Asia
Asia|hCoV-19/Guangzhou/GZMU0092/2020|EPI ISL 457694|B|China|2020-02-17	Asia|hCoV-19/India/TG-CCMB-AA147/2020|EPI ISL 539616|B.1.1.8|India|2020-08-10	0.0005374861	Asia
Asia|hCoV-19/Japan/DP0786/2020|EPI ISL 416628|B|Japan|2020-02-17	Asia|hCoV-19/India/TG-CCMB-AA147/2020|EPI ISL 539616|B.1.1.8|India|2020-08-10	0.0004366678	Asia
Asia|hCoV-19/Wuhan/HB-WH5-231/2020|EPI ISL 454974|B|China|2020-02-17	Asia|hCoV-19/India/TG-CCMB-AA147/2020|EPI ISL 539616|B.1.1.8|India|2020-08-10	0.0005374949	Asia
Asia|hCoV-19/Wuhan/HB-WHCM2-267/2020|EPI ISL 455002|B|China|2020-02-17	Asia|hCoV-19/India/TG-CCMB-AA147/2020|EPI ISL 539616|B.1.1.8|India|2020-08-10	0.0004707673	Asia
Asia|hCoV-19/Saudi Arabia/596/2020|EPI ISL 490006|B.1.247|Saudi Arabia|2020-02-18	Asia|hCoV-19/India/TG-CCMB-AA147/2020|EPI ISL 539616|B.1.1.8|India|2020-08-10	0.0004366679	Asia
Asia|hCoV-19/Singapore/13/2020|EPI ISL 414379|A|Singapore|2020-02-18	Asia|hCoV-19/India/TG-CCMB-AA147/2020|EPI ISL 539616|B.1.1.8|India|2020-08-10	0.0005103946	Asia
Asia|hCoV-19/Saudi Arabia/583/2020|EPI ISL 490005|B.1.246|Saudi Arabia|2020-02-18	Asia|hCoV-19/India/TG-CCMB-AA147/2020|EPI ISL 539616|B.1.1.8|India|2020-08-10	0.0004366678	Asia
Asia|hCoV-19/Singapore/654/2020|EPI ISL 493414|B|Singapore|2020-02-18	Asia|hCoV-19/India/TG-CCMB-AA147/2020|EPI ISL 539616|B.1.1.8|India|2020-08-10	0.0004706843	Asia
Asia|hCoV-19/Singapore/469/2020|EPI ISL 476795|B|Singapore|2020-02-19	Asia|hCoV-19/India/TG-CCMB-AA147/2020|EPI ISL 539616|B.1.1.8|India|2020-08-10	0.0004366476	Asia
Asia|hCoV-19/South Korea/KCDC2018/2020|EPI ISL 427812|A|South Korea|2020-02-19	Asia|hCoV-19/India/TG-CCMB-AA147/2020|EPI ISL 539616|B.1.1.8|India|2020-08-10	0.0005374702	Asia
Asia|hCoV-19/Hong Kong/HKPU63-1402/2020|EPI ISL 419231|B|Hong Kong|2020-02-19	Asia|hCoV-19/India/TG-CCMB-AA147/2020|EPI ISL 539616|B.1.1.8|India|2020-08-10	0.0004702890	Asia
Asia|hCoV-19/Sichuan/SC-LZ-079/2020|EPI ISL 451318|B|China|2020-02-19	Asia|hCoV-19/India/TG-CCMB-AA147/2020|EPI ISL 539616|B.1.1.8|India|2020-08-10	0.0004702455	Asia
Asia|hCoV-19/South Korea/KCDC2035/2020|EPI ISL 497956|B|South Korea|2020-02-20	Asia|hCoV-19/India/TG-CCMB-AA147/2020|EPI ISL 539616|B.1.1.8|India|2020-08-10	0.0005711266	Asia
Asia|hCoV-19/South Korea/KCDC2033/2020|EPI ISL 497954|B|South Korea|2020-02-20	Asia|hCoV-19/India/TG-CCMB-AA147/2020|EPI ISL 539616|B.1.1.8|India|2020-08-10	0.0005374951	Asia
Asia|hCoV-19/Guangzhou/GZMU0099/2020|EPI ISL 457696|A|China|2020-02-20	Asia|hCoV-19/India/TG-CCMB-AA147/2020|EPI ISL 539616|B.1.1.8|India|2020-08-10	0.0004702455	Asia
Asia|hCoV-19/Sichuan/SC-PHCC1-026/2020|EPI ISL 451347|B|China|2020-02-20	Asia|hCoV-19/India/TG-CCMB-AA147/2020|EPI ISL 539616|B.1.1.8|India|2020-08-10	0.0005057690	Asia
Asia|hCoV-19/South Korea/KCDC2074/2020|EPI ISL 497975|B|South Korea|2020-02-21	Asia|hCoV-19/India/TG-CCMB-AA147/2020|EPI ISL 539616|B.1.1.8|India|2020-08-10	0.0005711001	Asia
Asia|hCoV-19/South Korea/KCDC2046/2020|EPI ISL 471452|B|South Korea|2020-02-21	Asia|hCoV-19/India/TG-CCMB-AA147/2020|EPI ISL 539616|B.1.1.8|India|2020-08-10	0.0005711002	Asia
Asia|hCoV-19/Wuhan/HB-WH2-149/2020|EPI ISL 454921|B|China|2020-02-21	Asia|hCoV-19/India/TG-CCMB-AA147/2020|EPI ISL 539616|B.1.1.8|India|2020-08-10	0.0006046965	Asia
Asia|hCoV-19/South Korea/KCDC2051/2020|EPI ISL 481371|A|South Korea|2020-02-21	Asia|hCoV-19/India/TG-CCMB-AA147/2020|EPI ISL 539616|B.1.1.8|India|2020-08-10	0.0006047065	Asia
Asia|hCoV-19/Wuhan/HB-WH5-229/2020|EPI ISL 454973|B|China|2020-02-22	Asia|hCoV-19/India/TG-CCMB-AA147/2020|EPI ISL 539616|B.1.1.8|India|2020-08-10	0.0004366476	Asia
Asia|hCoV-19/Japan/PG-0363/2020|EPI ISL 480033|B|Japan|2020-02-22	Asia|hCoV-19/India/TG-CCMB-AA147/2020|EPI ISL 539616|B.1.1.8|India|2020-08-10	0.0004366678	Asia
Asia|hCoV-19/Wuhan/HB-WH1-134/2020|EPI ISL 454911|B|China|2020-02-22	Asia|hCoV-19/India/TG-CCMB-AA147/2020|EPI ISL 539616|B.1.1.8|India|2020-08-10	0.0004702890	Asia
Asia|hCoV-19/Wuhan/HB-WHCM2-278/2020|EPI ISL 455010|B|China|2020-02-22	Asia|hCoV-19/India/TG-CCMB-AA147/2020|EPI ISL 539616|B.1.1.8|India|2020-08-10	0.0005380667	Asia
Asia|hCoV-19/Wuhan/HB-WHCM2-274/2020|EPI ISL 455008|B|China|2020-02-23	Asia|hCoV-19/India/TG-CCMB-AA147/2020|EPI ISL 539616|B.1.1.8|India|2020-08-10	0.0005717510	Asia
Asia|hCoV-19/Hefei/2/2020|EPI ISL 412026|B|China|2020-02-23	Asia|hCoV-19/India/TG-CCMB-AA147/2020|EPI ISL 539616|B.1.1.8|India|2020-08-10	0.0004030511	Asia
Asia|hCoV-19/South Korea/KCDC2013/2020|EPI ISL 426183|A|South Korea|2020-02-23	Asia|hCoV-19/India/TG-CCMB-AA147/2020|EPI ISL 539616|B.1.1.8|India|2020-08-10	0.0006719434	Asia
Asia|hCoV-19/Oman/RESP-20-797/2020|EPI ISL 457701|B.4|Oman|2020-02-23	Asia|hCoV-19/India/TG-CCMB-AA147/2020|EPI ISL 539616|B.1.1.8|India|2020-08-10	0.0006047525	Asia
Asia|hCoV-19/Wuhan/HB-WH1-138/2020|EPI ISL 454915|B|China|2020-02-24	Asia|hCoV-19/India/TG-CCMB-AA147/2020|EPI ISL 539616|B.1.1.8|India|2020-08-10	0.0005038447	Asia
Asia|hCoV-19/Hong Kong/HKU-200723-017/2020|EPI ISL 497784|B|Hong Kong|2020-02-24	Asia|hCoV-19/India/TG-CCMB-AA147/2020|EPI ISL 539616|B.1.1.8|India|2020-08-10	0.0004702672	Asia
Asia|hCoV-19/Wuhan/HB-WHCM2-276/2020|EPI ISL 455009|B|China|2020-02-24	Asia|hCoV-19/India/TG-CCMB-AA147/2020|EPI ISL 539616|B.1.1.8|India|2020-08-10	0.0005380667	Asia
Asia|hCoV-19/Henan/HN03/2020|EPI ISL 450442|A|China|2020-02-24	Asia|hCoV-19/India/TG-CCMB-AA147/2020|EPI ISL 539616|B.1.1.8|India|2020-08-10	0.0005710906	Asia
Asia|hCoV-19/Taiwan/TSGH-26/2020|EPI ISL 447252|B.4|Taiwan|2020-02-25	Asia|hCoV-19/India/TG-CCMB-AA147/2020|EPI ISL 539616|B.1.1.8|India|2020-08-10	0.0008066083	Asia
Asia|hCoV-19/United Arab Emirates/L6599/2020|EPI ISL 435138|B|United Arab Emirates|2020-02-25	Asia|hCoV-19/India/TG-CCMB-AA147/2020|EPI ISL 539616|B.1.1.8|India|2020-08-10	0.0006046506	Asia
Asia|hCoV-19/Guangzhou/GZMU0016/2020|EPI ISL 414663|A|China|2020-02-25	Asia|hCoV-19/India/TG-CCMB-AA147/2020|EPI ISL 539616|B.1.1.8|India|2020-08-10	0.0004702455	Asia
Asia|hCoV-19/Guangzhou/GZMU0014/2020|EPI ISL 414692|B|China|2020-02-25	Asia|hCoV-19/India/TG-CCMB-AA147/2020|EPI ISL 539616|B.1.1.8|India|2020-08-10	0.0005038829	Asia
Asia|hCoV-19/Wuhan/HB-WHCM2-272/2020|EPI ISL 455007|B|China|2020-02-26	Asia|hCoV-19/India/TG-CCMB-AA147/2020|EPI ISL 539616|B.1.1.8|India|2020-08-10	0.0005717075	Asia
Asia|hCoV-19/Nanchang/JXN3T4/2020|EPI ISL 421246|A|China|2020-02-26	Asia|hCoV-19/India/TG-CCMB-AA147/2020|EPI ISL 539616|B.1.1.8|India|2020-08-10	0.0004702455	Asia
Asia|hCoV-19/Taiwan/CGMH-CGU-03/2020|EPI ISL 415741|B.4|Taiwan|2020-02-26	Asia|hCoV-19/India/TG-CCMB-AA147/2020|EPI ISL 539616|B.1.1.8|India|2020-08-10	0.0006383333	Asia
Asia|hCoV-19/Guangzhou/GZMU0117/2020|EPI ISL 457698|B|China|2020-02-26	Asia|hCoV-19/India/TG-CCMB-AA147/2020|EPI ISL 539616|B.1.1.8|India|2020-08-10	0.0005710906	Asia
Asia|hCoV-19/Saudi Arabia/656/2020|EPI ISL 490010|B.1.247|Saudi Arabia|2020-02-26	Asia|hCoV-19/India/TG-CCMB-AA147/2020|EPI ISL 539616|B.1.1.8|India|2020-08-10	0.0004366881	Asia
Asia|hCoV-19/Taiwan/CGMH-CGU-05/2020|EPI ISL 415743|B.4|Taiwan|2020-02-27	Asia|hCoV-19/India/TG-CCMB-AA147/2020|EPI ISL 539616|B.1.1.8|India|2020-08-10	0.0006383333	Asia
Asia|hCoV-19/Wuhan/HB-WH1-140/2020|EPI ISL 454916|B|China|2020-02-27	Asia|hCoV-19/India/TG-CCMB-AA147/2020|EPI ISL 539616|B.1.1.8|India|2020-08-10	0.0004702455	Asia
Asia|hCoV-19/Saudi Arabia/671/2020|EPI ISL 490011|B.1.246|Saudi Arabia|2020-02-27	Asia|hCoV-19/India/TG-CCMB-AA147/2020|EPI ISL 539616|B.1.1.8|India|2020-08-10	0.0004702534	Asia
Asia|hCoV-19/Lebanon/S5 762/2020|EPI ISL 450512|B.4|Lebanon|2020-02-27	Asia|hCoV-19/India/TG-CCMB-AA147/2020|EPI ISL 539616|B.1.1.8|India|2020-08-10	0.0007056086	Asia
Asia|hCoV-19/South Korea/KUMC03/2020|EPI ISL 413513|A|South Korea|2020-02-27	Asia|hCoV-19/India/TG-CCMB-AA147/2020|EPI ISL 539616|B.1.1.8|India|2020-08-10	0.0005374702	Asia
Asia|hCoV-19/Singapore/12Clin/2020|EPI ISL 418995|A|Singapore|2020-02-28	Asia|hCoV-19/India/TG-CCMB-AA147/2020|EPI ISL 539616|B.1.1.8|India|2020-08-10	0.0004763808	Asia
Asia|hCoV-19/Wuhan/HB-WHCM-113/2020|EPI ISL 454993|B|China|2020-02-28	Asia|hCoV-19/India/TG-CCMB-AA147/2020|EPI ISL 539616|B.1.1.8|India|2020-08-10	0.0004366677	Asia
Asia|hCoV-19/Wuhan/HB-WH2-158/2020|EPI ISL 454926|B|China|2020-02-28	Asia|hCoV-19/India/TG-CCMB-AA147/2020|EPI ISL 539616|B.1.1.8|India|2020-08-10	0.0005038829	Asia
Asia|hCoV-19/Wuhan/HB-WH2-160/2020|EPI ISL 454928|B|China|2020-02-28	Asia|hCoV-19/India/TG-CCMB-AA147/2020|EPI ISL 539616|B.1.1.8|India|2020-08-10	0.0004030511	Asia
Asia|hCoV-19/Wuhan/HB-WH2-155/2020|EPI ISL 454923|B|China|2020-02-28	Asia|hCoV-19/India/TG-CCMB-AA147/2020|EPI ISL 539616|B.1.1.8|India|2020-08-10	0.0005038829	Asia
Asia|hCoV-19/Malaysia/IMR WC1098/2020|EPI ISL 430442|B|Malaysia|2020-02-29	Asia|hCoV-19/India/TG-CCMB-AA147/2020|EPI ISL 539616|B.1.1.8|India|2020-08-10	0.0004032543	Asia
Asia|hCoV-19/Malaysia/IMR WC1097/2020|EPI ISL 430441|B|Malaysia|2020-02-29	Asia|hCoV-19/India/TG-CCMB-AA147/2020|EPI ISL 539616|B.1.1.8|India|2020-08-10	0.0004030511	Asia
Asia|hCoV-19/Taiwan/CGMH-CGU-21/2020|EPI ISL 444274|B.4|Taiwan|2020-02-29	Asia|hCoV-19/India/TG-CCMB-AA147/2020|EPI ISL 539616|B.1.1.8|India|2020-08-10	0.0007392022	Asia
Asia|hCoV-19/Beijing/DT-travelUSA01/2020|EPI ISL 452332|B|China|2020-02-29	Asia|hCoV-19/India/TG-CCMB-AA147/2020|EPI ISL 539616|B.1.1.8|India|2020-08-10	0.0004030511	Asia
Asia|hCoV-19/Malaysia/IMR WC1114/2020|EPI ISL 455793|B|Malaysia|2020-02-29	Asia|hCoV-19/India/TG-CCMB-AA147/2020|EPI ISL 539616|B.1.1.8|India|2020-08-10	0.0005375472	Asia
Asia|hCoV-19/Wuhan/HB-WH5-232/2020|EPI ISL 454975|B|China|2020-03-01	Asia|hCoV-19/India/TG-CCMB-AA147/2020|EPI ISL 539616|B.1.1.8|India|2020-08-10	0.0005375109	Asia
Asia|hCoV-19/Singapore/18/2020|EPI ISL 418999|A|Singapore|2020-03-01	Asia|hCoV-19/India/TG-CCMB-AA147/2020|EPI ISL 539616|B.1.1.8|India|2020-08-10	0.0004763585	Asia
Asia|hCoV-19/Israel/ISR IT0320/2020|EPI ISL 419210|B.1.1|Israel|2020-03-01	Asia|hCoV-19/India/TG-CCMB-AA147/2020|EPI ISL 539616|B.1.1.8|India|2020-08-10	0.0002014737	Asia
Asia|hCoV-19/Japan/PG-0215/2020|EPI ISL 479915|A|Japan|2020-03-01	Asia|hCoV-19/India/TG-CCMB-AA147/2020|EPI ISL 539616|B.1.1.8|India|2020-08-10	0.0005374702	Asia
Asia|hCoV-19/Japan/PG-0058/2020|EPI ISL 479821|A|Japan|2020-03-02	Asia|hCoV-19/India/TG-CCMB-AA147/2020|EPI ISL 539616|B.1.1.8|India|2020-08-10	0.0006047043	Asia
Asia|hCoV-19/Wuhan/HB-WHCM-104/2020|EPI ISL 454989|A|China|2020-03-02	Asia|hCoV-19/India/TG-CCMB-AA147/2020|EPI ISL 539616|B.1.1.8|India|2020-08-10	0.0006046506	Asia
Asia|hCoV-19/Wuhan/HB-WHCM-099/2020|EPI ISL 454986|B|China|2020-03-02	Asia|hCoV-19/India/TG-CCMB-AA147/2020|EPI ISL 539616|B.1.1.8|India|2020-08-10	0.0006390904	Asia
Asia|hCoV-19/Wuhan/HB-WH1-124/2020|EPI ISL 454905|B|China|2020-03-02	Asia|hCoV-19/India/TG-CCMB-AA147/2020|EPI ISL 539616|B.1.1.8|India|2020-08-10	0.0004366476	Asia
Asia|hCoV-19/India/UN-763/2020|EPI ISL 420543|B.1.5|India|2020-03-03	Asia|hCoV-19/India/TG-CCMB-AA147/2020|EPI ISL 539616|B.1.1.8|India|2020-08-10	0.0003358523	Asia
Asia|hCoV-19/India/UN-772/2020|EPI ISL 420547|B.1.5|India|2020-03-03	Asia|hCoV-19/India/TG-CCMB-AA147/2020|EPI ISL 539616|B.1.1.8|India|2020-08-10	0.0003022609	Asia
Asia|hCoV-19/Singapore/24nan/2020|EPI ISL 482672|B|Singapore|2020-03-03	Asia|hCoV-19/India/TG-CCMB-AA147/2020|EPI ISL 539616|B.1.1.8|India|2020-08-10	0.0004366605	Asia
Asia|hCoV-19/Wuhan/HB-WH1-141/2020|EPI ISL 454917|B|China|2020-03-03	Asia|hCoV-19/India/TG-CCMB-AA147/2020|EPI ISL 539616|B.1.1.8|India|2020-08-10	0.0004702672	Asia
Asia|hCoV-19/Malaysia/0956/2020|EPI ISL 501181|B|Malaysia|2020-03-04	Asia|hCoV-19/India/TG-CCMB-AA147/2020|EPI ISL 539616|B.1.1.8|India|2020-08-10	0.0004030511	Asia
Asia|hCoV-19/Beijing/DT-travelIT04/2020|EPI ISL 452351|B|China|2020-03-04	Asia|hCoV-19/India/TG-CCMB-AA147/2020|EPI ISL 539616|B.1.1.8|India|2020-08-10	0.0004030511	Asia
Asia|hCoV-19/Pakistan/Gilgit1/2020|EPI ISL 417444|B|Pakistan|2020-03-04	Asia|hCoV-19/India/TG-CCMB-AA147/2020|EPI ISL 539616|B.1.1.8|India|2020-08-10	0.0005374861	Asia
Asia|hCoV-19/Japan/PG-0087/2020|EPI ISL 479835|A|Japan|2020-03-04	Asia|hCoV-19/India/TG-CCMB-AA147/2020|EPI ISL 539616|B.1.1.8|India|2020-08-10	0.0006047043	Asia
Asia|hCoV-19/Georgia/Tb-273/2020|EPI ISL 416479|B.1.1|Georgia|2020-03-05	Asia|hCoV-19/India/TG-CCMB-AA147/2020|EPI ISL 539616|B.1.1.8|India|2020-08-10	0.0002014738	Asia
Asia|hCoV-19/Malaysia/IMR WC1170/2020|EPI ISL 430440|B|Malaysia|2020-03-05	Asia|hCoV-19/India/TG-CCMB-AA147/2020|EPI ISL 539616|B.1.1.8|India|2020-08-10	0.0004030511	Asia
Asia|hCoV-19/Taiwan/CGMH-CGU-06/2020|EPI ISL 417519|B.4|Taiwan|2020-03-05	Asia|hCoV-19/India/TG-CCMB-AA147/2020|EPI ISL 539616|B.1.1.8|India|2020-08-10	0.0006383333	Asia
Asia|hCoV-19/Hangzhou/HZCDC6111/2020|EPI ISL 482575|B|China|2020-03-05	Asia|hCoV-19/India/TG-CCMB-AA147/2020|EPI ISL 539616|B.1.1.8|India|2020-08-10	0.0003694560	Asia
Asia|hCoV-19/Yunnan/0306-466/2020|EPI ISL 429239|B|China|2020-03-06	Asia|hCoV-19/India/TG-CCMB-AA147/2020|EPI ISL 539616|B.1.1.8|India|2020-08-10	0.0004367118	Asia
Asia|hCoV-19/Vietnam/CM295/2020|EPI ISL 416430|B.1.1|Vietnam|2020-03-06	Asia|hCoV-19/India/TG-CCMB-AA147/2020|EPI ISL 539616|B.1.1.8|India|2020-08-10	0.0001678914	Asia
Asia|hCoV-19/Hangzhou/HZCDC6224/2020|EPI ISL 482576|B|China|2020-03-06	Asia|hCoV-19/India/TG-CCMB-AA147/2020|EPI ISL 539616|B.1.1.8|India|2020-08-10	0.0007055668	Asia
Asia|hCoV-19/Beijing/DT-travelIT02/2020|EPI ISL 452353|B.1|China|2020-03-06	Asia|hCoV-19/India/TG-CCMB-AA147/2020|EPI ISL 539616|B.1.1.8|India|2020-08-10	0.0003358679	Asia
Asia|hCoV-19/Hangzhou/HZCDC6228/2020|EPI ISL 482577|B.1|China|2020-03-07	Asia|hCoV-19/India/TG-CCMB-AA147/2020|EPI ISL 539616|B.1.1.8|India|2020-08-10	0.0003022609	Asia
Asia|hCoV-19/Vietnam/39607/2020|EPI ISL 416428|B.1.1|Vietnam|2020-03-07	Asia|hCoV-19/India/TG-CCMB-AA147/2020|EPI ISL 539616|B.1.1.8|India|2020-08-10	0.0001678914	Asia
Asia|hCoV-19/Beijing/DT-travelES03/2020|EPI ISL 452345|B.1|China|2020-03-07	Asia|hCoV-19/India/TG-CCMB-AA147/2020|EPI ISL 539616|B.1.1.8|India|2020-08-10	0.0003694560	Asia
Asia|hCoV-19/Beijing/DT-travelIT03/2020|EPI ISL 452354|B.1|China|2020-03-07	Asia|hCoV-19/India/TG-CCMB-AA147/2020|EPI ISL 539616|B.1.1.8|India|2020-08-10	0.0003694792	Asia
Asia|hCoV-19/Japan/P1/2020|EPI ISL 419296|B.1.255|Japan|2020-03-08	Asia|hCoV-19/India/TG-CCMB-AA147/2020|EPI ISL 539616|B.1.1.8|India|2020-08-10	0.0003358679	Asia
Asia|hCoV-19/Japan/PG-0056/2020|EPI ISL 479819|A|Japan|2020-03-08	Asia|hCoV-19/India/TG-CCMB-AA147/2020|EPI ISL 539616|B.1.1.8|India|2020-08-10	0.0006047043	Asia
Asia|hCoV-19/Singapore/49/2020|EPI ISL 428828|B.1.5|Singapore|2020-03-08	Asia|hCoV-19/India/TG-CCMB-AA147/2020|EPI ISL 539616|B.1.1.8|India|2020-08-10	0.0002686709	Asia
Asia|hCoV-19/Vietnam/VNHN 0207/2020|EPI ISL 511891|B.1.1|Vietnam|2020-03-08	Asia|hCoV-19/India/TG-CCMB-AA147/2020|EPI ISL 539616|B.1.1.8|India|2020-08-10	0.0001678914	Asia
Asia|hCoV-19/Singapore/394/2020|EPI ISL 469143|B|Singapore|2020-03-09	Asia|hCoV-19/India/TG-CCMB-AA147/2020|EPI ISL 539616|B.1.1.8|India|2020-08-10	0.0004030511	Asia
Asia|hCoV-19/Japan/PG-0221/2020|EPI ISL 479920|A|Japan|2020-03-09	Asia|hCoV-19/India/TG-CCMB-AA147/2020|EPI ISL 539616|B.1.1.8|India|2020-08-10	0.0006046965	Asia
Asia|hCoV-19/Saudi Arabia/KAIMRC01/2020|EPI ISL 507010|B.6|Saudi Arabia|2020-03-09	Asia|hCoV-19/India/TG-CCMB-AA147/2020|EPI ISL 539616|B.1.1.8|India|2020-08-10	0.0006047245	Asia
Asia|hCoV-19/Iran/KHGRC-1.1-IPI-8206/2020|EPI ISL 442523|B.4|Iran|2020-03-09	Asia|hCoV-19/India/TG-CCMB-AA147/2020|EPI ISL 539616|B.1.1.8|India|2020-08-10	0.0005711339	Asia
Asia|hCoV-19/Saudi Arabia/SCDC-3321/2020|EPI ISL 416521|B.1.246|Saudi Arabia|2020-03-10	Asia|hCoV-19/India/TG-CCMB-AA147/2020|EPI ISL 539616|B.1.1.8|India|2020-08-10	0.0003694622	Asia
Asia|hCoV-19/India/UN-1100/2020|EPI ISL 421664|B.4|India|2020-03-10	Asia|hCoV-19/India/TG-CCMB-AA147/2020|EPI ISL 539616|B.1.1.8|India|2020-08-10	0.0007056621	Asia
Asia|hCoV-19/India/UN-1063/2020|EPI ISL 424361|B.4|India|2020-03-10	Asia|hCoV-19/India/TG-CCMB-AA147/2020|EPI ISL 539616|B.1.1.8|India|2020-08-10	0.0006720057	Asia
Asia|hCoV-19/Singapore/31/2020|EPI ISL 420108|B|Singapore|2020-03-10	Asia|hCoV-19/India/TG-CCMB-AA147/2020|EPI ISL 539616|B.1.1.8|India|2020-08-10	0.0004030511	Asia
Asia|hCoV-19/Japan/P4-1/2020|EPI ISL 419301|B.1.1|Japan|2020-03-11	Asia|hCoV-19/India/TG-CCMB-AA147/2020|EPI ISL 539616|B.1.1.8|India|2020-08-10	0.0001678914	Asia
Asia|hCoV-19/Singapore/32/2020|EPI ISL 420109|B|Singapore|2020-03-11	Asia|hCoV-19/India/TG-CCMB-AA147/2020|EPI ISL 539616|B.1.1.8|India|2020-08-10	0.0004030511	Asia
Asia|hCoV-19/Lebanon/S9 764/2020|EPI ISL 450515|B.4|Lebanon|2020-03-11	Asia|hCoV-19/India/TG-CCMB-AA147/2020|EPI ISL 539616|B.1.1.8|India|2020-08-10	0.0006720057	Asia
Asia|hCoV-19/Japan/SMU-0311S2/2020|EPI ISL 416524|B.1.5|Japan|2020-03-11	Asia|hCoV-19/India/TG-CCMB-AA147/2020|EPI ISL 539616|B.1.1.8|India|2020-08-10	0.0003022699	Asia
Asia|hCoV-19/Japan/PG-0437/2020|EPI ISL 480103|A|Japan|2020-03-12	Asia|hCoV-19/India/TG-CCMB-AA147/2020|EPI ISL 539616|B.1.1.8|India|2020-08-10	0.0006383119	Asia
Asia|hCoV-19/Japan/PG-0324/2020|EPI ISL 479999|B.1.5|Japan|2020-03-12	Asia|hCoV-19/India/TG-CCMB-AA147/2020|EPI ISL 539616|B.1.1.8|India|2020-08-10	0.0003694793	Asia
Asia|hCoV-19/Beijing/DT-travelNO01/2020|EPI ISL 452342|B|China|2020-03-12	Asia|hCoV-19/India/TG-CCMB-AA147/2020|EPI ISL 539616|B.1.1.8|India|2020-08-10	0.0004030645	Asia
Asia|hCoV-19/India/UN-1621/2020|EPI ISL 421671|B.4|India|2020-03-12	Asia|hCoV-19/India/TG-CCMB-AA147/2020|EPI ISL 539616|B.1.1.8|India|2020-08-10	0.0006719945	Asia
Asia|hCoV-19/Thailand/Bangkok 2294/2020|EPI ISL 447921|B.6|Thailand|2020-03-13	Asia|hCoV-19/India/TG-CCMB-AA147/2020|EPI ISL 539616|B.1.1.8|India|2020-08-10	0.0006383439	Asia
Asia|hCoV-19/Taiwan/CGMH-CGU-09/2020|EPI ISL 417522|B|Taiwan|2020-03-13	Asia|hCoV-19/India/TG-CCMB-AA147/2020|EPI ISL 539616|B.1.1.8|India|2020-08-10	0.0005374950	Asia
Asia|hCoV-19/Japan/PG-0192/2020|EPI ISL 479897|B.1.160|Japan|2020-03-13	Asia|hCoV-19/India/TG-CCMB-AA147/2020|EPI ISL 539616|B.1.1.8|India|2020-08-10	0.0004030579	Asia
Asia|hCoV-19/Beijing/DT-travelDE01/2020|EPI ISL 452329|B|China|2020-03-13	Asia|hCoV-19/India/TG-CCMB-AA147/2020|EPI ISL 539616|B.1.1.8|India|2020-08-10	0.0004030511	Asia
Asia|hCoV-19/Oman/RESP-20-2282/2020|EPI ISL 457974|B.1.220|Oman|2020-03-14	Asia|hCoV-19/India/TG-CCMB-AA147/2020|EPI ISL 539616|B.1.1.8|India|2020-08-10	0.0003358523	Asia
Asia|hCoV-19/Singapore/758/2020|EPI ISL 507003|B.6|Singapore|2020-03-14	Asia|hCoV-19/India/TG-CCMB-AA147/2020|EPI ISL 539616|B.1.1.8|India|2020-08-10	0.0005711001	Asia
Asia|hCoV-19/Hangzhou/HZCDC6706/2020|EPI ISL 421222|B|China|2020-03-14	Asia|hCoV-19/India/TG-CCMB-AA147/2020|EPI ISL 539616|B.1.1.8|India|2020-08-10	0.0004030511	Asia
Asia|hCoV-19/Wuhan/HB-WH5-237/2020|EPI ISL 454978|B|China|2020-03-14	Asia|hCoV-19/India/TG-CCMB-AA147/2020|EPI ISL 539616|B.1.1.8|India|2020-08-10	0.0004366605	Asia
Asia|hCoV-19/Beijing/DT-travelGR01/2020|EPI ISL 452347|B.1|China|2020-03-15	Asia|hCoV-19/India/TG-CCMB-AA147/2020|EPI ISL 539616|B.1.1.8|India|2020-08-10	0.0003022609	Asia
Asia|hCoV-19/Israel/CVL-n-5936/2020|EPI ISL 475018|B.1|Israel|2020-03-15	Asia|hCoV-19/India/TG-CCMB-AA147/2020|EPI ISL 539616|B.1.1.8|India|2020-08-10	0.0003694622	Asia
Asia|hCoV-19/Israel/CVL-n-6157/2020|EPI ISL 475022|B.1|Israel|2020-03-15	Asia|hCoV-19/India/TG-CCMB-AA147/2020|EPI ISL 539616|B.1.1.8|India|2020-08-10	0.0004703186	Asia
Asia|hCoV-19/South Korea/KCDC2128/2020|EPI ISL 498029|B.40|South Korea|2020-03-15	Asia|hCoV-19/India/TG-CCMB-AA147/2020|EPI ISL 539616|B.1.1.8|India|2020-08-10	0.0006047525	Asia
Asia|hCoV-19/Pakistan/KHI1/2020|EPI ISL 451958|B|Pakistan|2020-03-16	Asia|hCoV-19/India/TG-CCMB-AA147/2020|EPI ISL 539616|B.1.1.8|India|2020-08-10	0.0005038955	Asia
Asia|hCoV-19/United Arab Emirates/L0879/2020|EPI ISL 435124|B.1.1.296|United Arab Emirates|2020-03-16	Asia|hCoV-19/India/TG-CCMB-AA147/2020|EPI ISL 539616|B.1.1.8|India|2020-08-10	0.0002686675	Asia
Asia|hCoV-19/South Korea/KCDC2129/2020|EPI ISL 498030|B.40|South Korea|2020-03-16	Asia|hCoV-19/India/TG-CCMB-AA147/2020|EPI ISL 539616|B.1.1.8|India|2020-08-10	0.0005711170	Asia
Asia|hCoV-19/Saudi Arabia/KAIMRC12/2020|EPI ISL 507018|B.1.1|Saudi Arabia|2020-03-17	Asia|hCoV-19/India/TG-CCMB-AA147/2020|EPI ISL 539616|B.1.1.8|India|2020-08-10	0.0001678914	Asia
Asia|hCoV-19/Taiwan/TSGH-13/2020|EPI ISL 428230|B.4|Taiwan|2020-03-17	Asia|hCoV-19/India/TG-CCMB-AA147/2020|EPI ISL 539616|B.1.1.8|India|2020-08-10	0.0008402590	Asia
Asia|hCoV-19/Vietnam/VNHN 1072/2020|EPI ISL 455717|B.1|Vietnam|2020-03-17	Asia|hCoV-19/India/TG-CCMB-AA147/2020|EPI ISL 539616|B.1.1.8|India|2020-08-10	0.0004032730	Asia
Asia|hCoV-19/Taiwan/CGMH-CGU-13/2020|EPI ISL 424969|B.1.1|Taiwan|2020-03-17	Asia|hCoV-19/India/TG-CCMB-AA147/2020|EPI ISL 539616|B.1.1.8|India|2020-08-10	0.0002350684	Asia
Asia|hCoV-19/Wuhan/HB-WH4-211/2020|EPI ISL 454960|B|China|2020-03-18	Asia|hCoV-19/India/TG-CCMB-AA147/2020|EPI ISL 539616|B.1.1.8|India|2020-08-10	0.0005038680	Asia
Asia|hCoV-19/Vietnam/VNHN 1167/2020|EPI ISL 455696|B.1|Vietnam|2020-03-18	Asia|hCoV-19/India/TG-CCMB-AA147/2020|EPI ISL 539616|B.1.1.8|India|2020-08-10	0.0003694731	Asia
Asia|hCoV-19/Hong Kong/HKU-200723-043/2020|EPI ISL 497810|B.1|Hong Kong|2020-03-18	Asia|hCoV-19/India/TG-CCMB-AA147/2020|EPI ISL 539616|B.1.1.8|India|2020-08-10	0.0004366549	Asia
Asia|hCoV-19/Oman/RESP-20-3080/2020|EPI ISL 457979|B.1.1|Oman|2020-03-18	Asia|hCoV-19/India/TG-CCMB-AA147/2020|EPI ISL 539616|B.1.1.8|India|2020-08-10	0.0001678914	Asia
Asia|hCoV-19/Lebanon/LB-R8/2020|EPI ISL 498551|B.1.5|Lebanon|2020-03-19	Asia|hCoV-19/India/TG-CCMB-AA147/2020|EPI ISL 539616|B.1.1.8|India|2020-08-10	0.0003694731	Asia
Asia|hCoV-19/Japan/PG-0281/2020|EPI ISL 479961|B.1.1|Japan|2020-03-19	Asia|hCoV-19/India/TG-CCMB-AA147/2020|EPI ISL 539616|B.1.1.8|India|2020-08-10	0.0002014738	Asia
Asia|hCoV-19/United Arab Emirates/L9584510/2020|EPI ISL 520743|B.1.1|United Arab Emirates|2020-03-19	Asia|hCoV-19/India/TG-CCMB-AA147/2020|EPI ISL 539616|B.1.1.8|India|2020-08-10	0.0002014831	Asia
Asia|hCoV-19/Wuhan/HB-WH4-212/2020|EPI ISL 454961|B|China|2020-03-19	Asia|hCoV-19/India/TG-CCMB-AA147/2020|EPI ISL 539616|B.1.1.8|India|2020-08-10	0.0005038913	Asia
Asia|hCoV-19/Taiwan/NCKUH-007/2020|EPI ISL 493202|B.40|Taiwan|2020-03-20	Asia|hCoV-19/India/TG-CCMB-AA147/2020|EPI ISL 539616|B.1.1.8|India|2020-08-10	0.0006383333	Asia
Asia|hCoV-19/Taiwan/107/2020|EPI ISL 420085|B.1|Taiwan|2020-03-20	Asia|hCoV-19/India/TG-CCMB-AA147/2020|EPI ISL 539616|B.1.1.8|India|2020-08-10	0.0004030698	Asia
Asia|hCoV-19/Oman/RESP-20-3700/2020|EPI ISL 457986|B|Oman|2020-03-20	Asia|hCoV-19/India/TG-CCMB-AA147/2020|EPI ISL 539616|B.1.1.8|India|2020-08-10	0.0004366605	Asia
Asia|hCoV-19/Singapore/173nan/2020|EPI ISL 538441|B.1|Singapore|2020-03-20	Asia|hCoV-19/India/TG-CCMB-AA147/2020|EPI ISL 539616|B.1.1.8|India|2020-08-10	0.0003358679	Asia
Asia|hCoV-19/Taiwan/CGMH-CGU-23/2020|EPI ISL 444276|B.1.255|Taiwan|2020-03-21	Asia|hCoV-19/India/TG-CCMB-AA147/2020|EPI ISL 539616|B.1.1.8|India|2020-08-10	0.0003358679	Asia
Asia|hCoV-19/Vietnam/VNHN 1492/2020|EPI ISL 455699|B.1.1|Vietnam|2020-03-21	Asia|hCoV-19/India/TG-CCMB-AA147/2020|EPI ISL 539616|B.1.1.8|India|2020-08-10	0.0002014831	Asia
Asia|hCoV-19/Singapore/179/2020|EPI ISL 462297|B|Singapore|2020-03-21	Asia|hCoV-19/India/TG-CCMB-AA147/2020|EPI ISL 539616|B.1.1.8|India|2020-08-10	0.0005374771	Asia
Asia|hCoV-19/Hangzhou/HZCDCp145/2020|EPI ISL 482582|B.1.1|China|2020-03-21	Asia|hCoV-19/India/TG-CCMB-AA147/2020|EPI ISL 539616|B.1.1.8|India|2020-08-10	0.0002014737	Asia
Asia|hCoV-19/Hangzhou/HZCDC7184F/2020|EPI ISL 482583|B.1|China|2020-03-22	Asia|hCoV-19/India/TG-CCMB-AA147/2020|EPI ISL 539616|B.1.1.8|India|2020-08-10	0.0003358623	Asia
Asia|hCoV-19/Beijing/DT-travelUK01/2020|EPI ISL 452355|B.1.1|China|2020-03-22	Asia|hCoV-19/India/TG-CCMB-AA147/2020|EPI ISL 539616|B.1.1.8|India|2020-08-10	0.0002350684	Asia
Asia|hCoV-19/Israel/701002334/2020|EPI ISL 447306|B.1|Israel|2020-03-22	Asia|hCoV-19/India/TG-CCMB-AA147/2020|EPI ISL 539616|B.1.1.8|India|2020-08-10	0.0004030952	Asia
Asia|hCoV-19/South Korea/KCDC2145/2020|EPI ISL 498046|B.1|South Korea|2020-03-22	Asia|hCoV-19/India/TG-CCMB-AA147/2020|EPI ISL 539616|B.1.1.8|India|2020-08-10	0.0003358679	Asia
Asia|hCoV-19/Saudi Arabia/KAUST-Makkah13/2020|EPI ISL 437466|A|Saudi Arabia|2020-03-23	Asia|hCoV-19/India/TG-CCMB-AA147/2020|EPI ISL 539616|B.1.1.8|India|2020-08-10	0.0005711339	Asia
Asia|hCoV-19/Japan/PG-0232/2020|EPI ISL 479927|A|Japan|2020-03-23	Asia|hCoV-19/India/TG-CCMB-AA147/2020|EPI ISL 539616|B.1.1.8|India|2020-08-10	0.0006383120	Asia
Asia|hCoV-19/Taiwan/108/2020|EPI ISL 429883|B.1|Taiwan|2020-03-23	Asia|hCoV-19/India/TG-CCMB-AA147/2020|EPI ISL 539616|B.1.1.8|India|2020-08-10	0.0003358679	Asia
Asia|hCoV-19/Saudi Arabia/KFSHRC27/2020|EPI ISL 507032|B.1.246|Saudi Arabia|2020-03-23	Asia|hCoV-19/India/TG-CCMB-AA147/2020|EPI ISL 539616|B.1.1.8|India|2020-08-10	0.0003694622	Asia
Asia|hCoV-19/Taiwan/TSGH-14/2020|EPI ISL 428231|B.1.255|Taiwan|2020-03-24	Asia|hCoV-19/India/TG-CCMB-AA147/2020|EPI ISL 539616|B.1.1.8|India|2020-08-10	0.0004367155	Asia
Asia|hCoV-19/Israel/701002431/2020|EPI ISL 447302|B.1.1|Israel|2020-03-24	Asia|hCoV-19/India/TG-CCMB-AA147/2020|EPI ISL 539616|B.1.1.8|India|2020-08-10	0.0002350684	Asia
Asia|hCoV-19/Israel/701002458/2020|EPI ISL 447297|B.1|Israel|2020-03-24	Asia|hCoV-19/India/TG-CCMB-AA147/2020|EPI ISL 539616|B.1.1.8|India|2020-08-10	0.0003694622	Asia
Asia|hCoV-19/Taiwan/TSGH-10/2020|EPI ISL 427397|B.40|Taiwan|2020-03-24	Asia|hCoV-19/India/TG-CCMB-AA147/2020|EPI ISL 539616|B.1.1.8|India|2020-08-10	0.0005711170	Asia
Asia|hCoV-19/Singapore/486/2020|EPI ISL 476820|B|Singapore|2020-03-25	Asia|hCoV-19/India/TG-CCMB-AA147/2020|EPI ISL 539616|B.1.1.8|India|2020-08-10	0.0005038447	Asia
Asia|hCoV-19/Israel/990059251/2020|EPI ISL 447269|B.1|Israel|2020-03-25	Asia|hCoV-19/India/TG-CCMB-AA147/2020|EPI ISL 539616|B.1.1.8|India|2020-08-10	0.0003694622	Asia
Asia|hCoV-19/Oman/RESP-20-5505/2020|EPI ISL 457994|B.1|Oman|2020-03-25	Asia|hCoV-19/India/TG-CCMB-AA147/2020|EPI ISL 539616|B.1.1.8|India|2020-08-10	0.0004030698	Asia
Asia|hCoV-19/Thailand/Bangkok-0038/2020|EPI ISL 429174|B.1|Thailand|2020-03-25	Asia|hCoV-19/India/TG-CCMB-AA147/2020|EPI ISL 539616|B.1.1.8|India|2020-08-10	0.0003358679	Asia
Asia|hCoV-19/South Korea/IHC3486/2020|EPI ISL 541001|B.1.1|South Korea|2020-03-26	Asia|hCoV-19/India/TG-CCMB-AA147/2020|EPI ISL 539616|B.1.1.8|India|2020-08-10	0.0002014737	Asia
Asia|hCoV-19/Israel/2047145/2020|EPI ISL 447396|B.1.1|Israel|2020-03-26	Asia|hCoV-19/India/TG-CCMB-AA147/2020|EPI ISL 539616|B.1.1.8|India|2020-08-10	0.0002014738	Asia
Asia|hCoV-19/South Korea/KCDC2183/2020|EPI ISL 506977|B.1.1|South Korea|2020-03-26	Asia|hCoV-19/India/TG-CCMB-AA147/2020|EPI ISL 539616|B.1.1.8|India|2020-08-10	0.0002014738	Asia
Asia|hCoV-19/Israel/701002666/2020|EPI ISL 447286|B.1|Israel|2020-03-26	Asia|hCoV-19/India/TG-CCMB-AA147/2020|EPI ISL 539616|B.1.1.8|India|2020-08-10	0.0004030765	Asia
Asia|hCoV-19/Japan/PG-0318/2020|EPI ISL 479993|B.1|Japan|2020-03-27	Asia|hCoV-19/India/TG-CCMB-AA147/2020|EPI ISL 539616|B.1.1.8|India|2020-08-10	0.0004030765	Asia
Asia|hCoV-19/Indonesia/JK-EIJK-03/2020|EPI ISL 437191|B|Indonesia|2020-03-27	Asia|hCoV-19/India/TG-CCMB-AA147/2020|EPI ISL 539616|B.1.1.8|India|2020-08-10	0.0004366678	Asia
Asia|hCoV-19/Vietnam/VNHN 3085/2020|EPI ISL 455703|B.1.1|Vietnam|2020-03-27	Asia|hCoV-19/India/TG-CCMB-AA147/2020|EPI ISL 539616|B.1.1.8|India|2020-08-10	0.0002350575	Asia
Asia|hCoV-19/Saudi Arabia/KFSHRC43/2020|EPI ISL 507036|B.1.247|Saudi Arabia|2020-03-27	Asia|hCoV-19/India/TG-CCMB-AA147/2020|EPI ISL 539616|B.1.1.8|India|2020-08-10	0.0004030765	Asia
Asia|hCoV-19/Georgia/Tb-1352/2020|EPI ISL 420140|B.1|Georgia|2020-03-28	Asia|hCoV-19/India/TG-CCMB-AA147/2020|EPI ISL 539616|B.1.1.8|India|2020-08-10	0.0003694793	Asia
Asia|hCoV-19/South Korea/KCDC2189/2020|EPI ISL 506983|B.1.5|South Korea|2020-03-28	Asia|hCoV-19/India/TG-CCMB-AA147/2020|EPI ISL 539616|B.1.1.8|India|2020-08-10	0.0003694560	Asia
Asia|hCoV-19/Thailand/Bangkok-0043/2020|EPI ISL 429179|B.1.5|Thailand|2020-03-28	Asia|hCoV-19/India/TG-CCMB-AA147/2020|EPI ISL 539616|B.1.1.8|India|2020-08-10	0.0003358623	Asia
Asia|hCoV-19/South Korea/KCDC2190/2020|EPI ISL 506984|B.1|South Korea|2020-03-28	Asia|hCoV-19/India/TG-CCMB-AA147/2020|EPI ISL 539616|B.1.1.8|India|2020-08-10	0.0004366808	Asia
Asia|hCoV-19/Saudi Arabia/KAUST-Madinah238/2020|EPI ISL 437733|B.1.246|Saudi Arabia|2020-03-29	Asia|hCoV-19/India/TG-CCMB-AA147/2020|EPI ISL 539616|B.1.1.8|India|2020-08-10	0.0004366751	Asia
Asia|hCoV-19/Singapore/930/2020|EPI ISL 538462|B.1|Singapore|2020-03-29	Asia|hCoV-19/India/TG-CCMB-AA147/2020|EPI ISL 539616|B.1.1.8|India|2020-08-10	0.0003358679	Asia
Asia|hCoV-19/Oman/RESP-20-6417/2020|EPI ISL 457996|B.1|Oman|2020-03-29	Asia|hCoV-19/India/TG-CCMB-AA147/2020|EPI ISL 539616|B.1.1.8|India|2020-08-10	0.0004366953	Asia
Asia|hCoV-19/Saudi Arabia/KAUST-Madinah255/2020|EPI ISL 437739|B.1.36.6|Saudi Arabia|2020-03-29	Asia|hCoV-19/India/TG-CCMB-AA147/2020|EPI ISL 539616|B.1.1.8|India|2020-08-10	0.0004702533	Asia
Asia|hCoV-19/Indonesia/JI-ITD-1273V/2020|EPI ISL 529964|B|Indonesia|2020-03-30	Asia|hCoV-19/India/TG-CCMB-AA147/2020|EPI ISL 539616|B.1.1.8|India|2020-08-10	0.0005375110	Asia
Asia|hCoV-19/Saudi Arabia/KAUST-Madinah254/2020|EPI ISL 437738|B.1.246|Saudi Arabia|2020-03-30	Asia|hCoV-19/India/TG-CCMB-AA147/2020|EPI ISL 539616|B.1.1.8|India|2020-08-10	0.0003694622	Asia
Asia|hCoV-19/Malaysia/3499/2020|EPI ISL 501205|B.6|Malaysia|2020-03-30	Asia|hCoV-19/India/TG-CCMB-AA147/2020|EPI ISL 539616|B.1.1.8|India|2020-08-10	0.0006047066	Asia
Asia|hCoV-19/Malaysia/IMR WC9127/2020|EPI ISL 459956|B.6|Malaysia|2020-03-30	Asia|hCoV-19/India/TG-CCMB-AA147/2020|EPI ISL 539616|B.1.1.8|India|2020-08-10	0.0006047066	Asia
Asia|hCoV-19/India/WB-IK5/2020|EPI ISL 508376|B.1.5|India|2020-03-31	Asia|hCoV-19/India/TG-CCMB-AA147/2020|EPI ISL 539616|B.1.1.8|India|2020-08-10	0.0003022609	Asia
Asia|hCoV-19/Japan/PG-0355/2020|EPI ISL 480027|B.1.1|Japan|2020-03-31	Asia|hCoV-19/India/TG-CCMB-AA147/2020|EPI ISL 539616|B.1.1.8|India|2020-08-10	0.0002350684	Asia
Asia|hCoV-19/India/TG-CCMB-J057/2020|EPI ISL 447563|B.6|India|2020-03-31	Asia|hCoV-19/India/TG-CCMB-AA147/2020|EPI ISL 539616|B.1.1.8|India|2020-08-10	0.0007056203	Asia
Asia|hCoV-19/Singapore/933/2020|EPI ISL 538465|B.6|Singapore|2020-03-31	Asia|hCoV-19/India/TG-CCMB-AA147/2020|EPI ISL 539616|B.1.1.8|India|2020-08-10	0.0006047066	Asia
Asia|hCoV-19/Israel/2089861/2020|EPI ISL 447361|B.1|Israel|2020-04-01	Asia|hCoV-19/India/TG-CCMB-AA147/2020|EPI ISL 539616|B.1.1.8|India|2020-08-10	0.0003358679	Asia
Asia|hCoV-19/India/TG-CCMB-J283/2020|EPI ISL 450328|B.6|India|2020-04-01	Asia|hCoV-19/India/TG-CCMB-AA147/2020|EPI ISL 539616|B.1.1.8|India|2020-08-10	0.0006047066	Asia
Asia|hCoV-19/Saudi Arabia/KAUST-MADINAH281/2020|EPI ISL 513125|B.1.246|Saudi Arabia|2020-04-01	Asia|hCoV-19/India/TG-CCMB-AA147/2020|EPI ISL 539616|B.1.1.8|India|2020-08-10	0.0004030579	Asia
Asia|hCoV-19/India/TG-CCMB-J206/2020|EPI ISL 447569|B.6|India|2020-04-01	Asia|hCoV-19/India/TG-CCMB-AA147/2020|EPI ISL 539616|B.1.1.8|India|2020-08-10	0.0006720056	Asia
Asia|hCoV-19/India/TG-CCMB-J222/2020|EPI ISL 450332|B.6|India|2020-04-01	Asia|hCoV-19/India/TG-CCMB-AA147/2020|EPI ISL 539616|B.1.1.8|India|2020-08-10	0.0006047066	Asia
Asia|hCoV-19/India/TG-CCMB-J232/2020|EPI ISL 447576|B.6|India|2020-04-02	Asia|hCoV-19/India/TG-CCMB-AA147/2020|EPI ISL 539616|B.1.1.8|India|2020-08-10	0.0008065233	Asia
Asia|hCoV-19/Japan/PG-0513/2020|EPI ISL 480171|B.1.1|Japan|2020-04-02	Asia|hCoV-19/India/TG-CCMB-AA147/2020|EPI ISL 539616|B.1.1.8|India|2020-08-10	0.0002014738	Asia
Asia|hCoV-19/Taiwan/TSGH-23/2020|EPI ISL 436108|B.1|Taiwan|2020-04-02	Asia|hCoV-19/India/TG-CCMB-AA147/2020|EPI ISL 539616|B.1.1.8|India|2020-08-10	0.0003358679	Asia
Asia|hCoV-19/India/TG-CCMB-J458/2020|EPI ISL 447575|B.6|India|2020-04-02	Asia|hCoV-19/India/TG-CCMB-AA147/2020|EPI ISL 539616|B.1.1.8|India|2020-08-10	0.0007056203	Asia
Asia|hCoV-19/SaudiArabia/KAUST-JEDDAH756/2020|EPI ISL 512999|B.1.1|Saudi Arabia|2020-04-03	Asia|hCoV-19/India/TG-CCMB-AA147/2020|EPI ISL 539616|B.1.1.8|India|2020-08-10	0.0001678914	Asia
Asia|hCoV-19/Hong Kong/VM20008964-2/2020|EPI ISL 539851|B.1.1|Hong Kong|2020-04-03	Asia|hCoV-19/India/TG-CCMB-AA147/2020|EPI ISL 539616|B.1.1.8|India|2020-08-10	0.0002014738	Asia
Asia|hCoV-19/Saudi Arabia/KAIMRC64/2020|EPI ISL 507028|B.1.246|Saudi Arabia|2020-04-03	Asia|hCoV-19/India/TG-CCMB-AA147/2020|EPI ISL 539616|B.1.1.8|India|2020-08-10	0.0003694622	Asia
Asia|hCoV-19/Israel/13077558/2020|EPI ISL 447432|B.1|Israel|2020-04-03	Asia|hCoV-19/India/TG-CCMB-AA147/2020|EPI ISL 539616|B.1.1.8|India|2020-08-10	0.0003694793	Asia
Asia|hCoV-19/Israel/13077823/2020|EPI ISL 447424|B.1.3|Israel|2020-04-04	Asia|hCoV-19/India/TG-CCMB-AA147/2020|EPI ISL 539616|B.1.1.8|India|2020-08-10	0.0005038914	Asia
Asia|hCoV-19/India/MH-CCMB-NIV1/2020|EPI ISL 450321|B.6|India|2020-04-04	Asia|hCoV-19/India/TG-CCMB-AA147/2020|EPI ISL 539616|B.1.1.8|India|2020-08-10	0.0006383333	Asia
Asia|hCoV-19/India/OR-RMRC24/2020|EPI ISL 455775|B.1.246|India|2020-04-04	Asia|hCoV-19/India/TG-CCMB-AA147/2020|EPI ISL 539616|B.1.1.8|India|2020-08-10	0.0003694622	Asia
Asia|hCoV-19/Israel/13077846/2020|EPI ISL 447422|B.1.3|Israel|2020-04-04	Asia|hCoV-19/India/TG-CCMB-AA147/2020|EPI ISL 539616|B.1.1.8|India|2020-08-10	0.0005039063	Asia
Asia|hCoV-19/India/GJ-GBRC1s/2020|EPI ISL 426415|B.1|India|2020-04-05	Asia|hCoV-19/India/TG-CCMB-AA147/2020|EPI ISL 539616|B.1.1.8|India|2020-08-10	0.0004366937	Asia
Asia|hCoV-19/United Arab Emirates/L920643384/2020|EPI ISL 520731|A|United Arab Emirates|2020-04-05	Asia|hCoV-19/India/TG-CCMB-AA147/2020|EPI ISL 539616|B.1.1.8|India|2020-08-10	0.0006383415	Asia
Asia|hCoV-19/India/WB-IK8/2020|EPI ISL 511901|A|India|2020-04-05	Asia|hCoV-19/India/TG-CCMB-AA147/2020|EPI ISL 539616|B.1.1.8|India|2020-08-10	0.0006047144	Asia
Asia|hCoV-19/SaudiArabia/KAUST-MADINAH519/2020|EPI ISL 513166|B.1.246|Saudi Arabia|2020-04-05	Asia|hCoV-19/India/TG-CCMB-AA147/2020|EPI ISL 539616|B.1.1.8|India|2020-08-10	0.0003694622	Asia
Asia|hCoV-19/SaudiArabia/KAUST-JEDDAH927/2020|EPI ISL 513056|B.1.1|Saudi Arabia|2020-04-06	Asia|hCoV-19/India/TG-CCMB-AA147/2020|EPI ISL 539616|B.1.1.8|India|2020-08-10	0.0002350684	Asia
Asia|hCoV-19/Singapore/947/2020|EPI ISL 538481|B.1|Singapore|2020-04-06	Asia|hCoV-19/India/TG-CCMB-AA147/2020|EPI ISL 539616|B.1.1.8|India|2020-08-10	0.0003358679	Asia
Asia|hCoV-19/SaudiArabia/KAUST-JEDDAH916/2020|EPI ISL 513047|B.1.5|Saudi Arabia|2020-04-06	Asia|hCoV-19/India/TG-CCMB-AA147/2020|EPI ISL 539616|B.1.1.8|India|2020-08-10	0.0003358679	Asia
Asia|hCoV-19/Saudi Arabia/KAUST-Makkah227/2020|EPI ISL 437723|B.1.36.6|Saudi Arabia|2020-04-06	Asia|hCoV-19/India/TG-CCMB-AA147/2020|EPI ISL 539616|B.1.1.8|India|2020-08-10	0.0004366549	Asia
Asia|hCoV-19/Japan/PG-0507/2020|EPI ISL 480166|B.1.1|Japan|2020-04-07	Asia|hCoV-19/India/TG-CCMB-AA147/2020|EPI ISL 539616|B.1.1.8|India|2020-08-10	0.0002686550	Asia
Asia|hCoV-19/United Arab Emirates/L920647430/2020|EPI ISL 520733|A|United Arab Emirates|2020-04-07	Asia|hCoV-19/India/TG-CCMB-AA147/2020|EPI ISL 539616|B.1.1.8|India|2020-08-10	0.0006047323	Asia
Asia|hCoV-19/Singapore/951/2020|EPI ISL 538485|B.6|Singapore|2020-04-07	Asia|hCoV-19/India/TG-CCMB-AA147/2020|EPI ISL 539616|B.1.1.8|India|2020-08-10	0.0006383144	Asia
Asia|hCoV-19/Hong Kong/HKU-200723-056/2020|EPI ISL 497823|B.1.1|Hong Kong|2020-04-07	Asia|hCoV-19/India/TG-CCMB-AA147/2020|EPI ISL 539616|B.1.1.8|India|2020-08-10	0.0002686506	Asia
Asia|hCoV-19/Oman/12096/2020|EPI ISL 491147|B.1.1.27|Oman|2020-04-08	Asia|hCoV-19/India/TG-CCMB-AA147/2020|EPI ISL 539616|B.1.1.8|India|2020-08-10	0.0003358424	Asia
Asia|hCoV-19/Bangladesh/CHRF-0009/2020|EPI ISL 468077|B.1.1.316|Bangladesh|2020-04-08	Asia|hCoV-19/India/TG-CCMB-AA147/2020|EPI ISL 539616|B.1.1.8|India|2020-08-10	0.0002014831	Asia
Asia|hCoV-19/Vietnam/VNHN 4806/2020|EPI ISL 455711|B.1.1|Vietnam|2020-04-08	Asia|hCoV-19/India/TG-CCMB-AA147/2020|EPI ISL 539616|B.1.1.8|India|2020-08-10	0.0002350684	Asia
Asia|hCoV-19/Jordan/SR-0335/2020|EPI ISL 450187|B.1.246|Jordan|2020-04-08	Asia|hCoV-19/India/TG-CCMB-AA147/2020|EPI ISL 539616|B.1.1.8|India|2020-08-10	0.0004030579	Asia
Asia|hCoV-19/Vietnam/VNHN 4868/2020|EPI ISL 455710|B.1.1|Vietnam|2020-04-09	Asia|hCoV-19/India/TG-CCMB-AA147/2020|EPI ISL 539616|B.1.1.8|India|2020-08-10	0.0002014738	Asia
Asia|hCoV-19/SaudiArabia/KAUST-JEDDAH493/2020|EPI ISL 512936|B.1.186|Saudi Arabia|2020-04-09	Asia|hCoV-19/India/TG-CCMB-AA147/2020|EPI ISL 539616|B.1.1.8|India|2020-08-10	0.0003358523	Asia
Asia|hCoV-19/Israel/CVL-n-6744/2020|EPI ISL 474958|B.1.1|Israel|2020-04-09	Asia|hCoV-19/India/TG-CCMB-AA147/2020|EPI ISL 539616|B.1.1.8|India|2020-08-10	0.0005038848	Asia
Asia|hCoV-19/Japan/Donner12/2020|EPI ISL 438956|B.1.1|Japan|2020-04-09	Asia|hCoV-19/India/TG-CCMB-AA147/2020|EPI ISL 539616|B.1.1.8|India|2020-08-10	0.0002014738	Asia
Asia|hCoV-19/Malaysia/IMR WC13946/2020|EPI ISL 490047|B.6|Malaysia|2020-04-10	Asia|hCoV-19/India/TG-CCMB-AA147/2020|EPI ISL 539616|B.1.1.8|India|2020-08-10	0.0007055759	Asia
Asia|hCoV-19/Vietnam/VNHN 4864/2020|EPI ISL 455708|B.1.1|Vietnam|2020-04-10	Asia|hCoV-19/India/TG-CCMB-AA147/2020|EPI ISL 539616|B.1.1.8|India|2020-08-10	0.0002350575	Asia
Asia|hCoV-19/Israel/n14292/2020|EPI ISL 483712|B.1.3|Israel|2020-04-10	Asia|hCoV-19/India/TG-CCMB-AA147/2020|EPI ISL 539616|B.1.1.8|India|2020-08-10	0.0004702812	Asia
Asia|hCoV-19/Malaysia/IMR WC12897/2020|EPI ISL 490015|B.1.178|Malaysia|2020-04-10	Asia|hCoV-19/India/TG-CCMB-AA147/2020|EPI ISL 539616|B.1.1.8|India|2020-08-10	0.0005038830	Asia
Asia|hCoV-19/Oman/205028472/2020|EPI ISL 458119|B.1.1.27|Oman|2020-04-11	Asia|hCoV-19/India/TG-CCMB-AA147/2020|EPI ISL 539616|B.1.1.8|India|2020-08-10	0.0002686630	Asia
Asia|hCoV-19/India/GJ-GBRC95a/2020|EPI ISL 450782|B.1.247|India|2020-04-11	Asia|hCoV-19/India/TG-CCMB-AA147/2020|EPI ISL 539616|B.1.1.8|India|2020-08-10	0.0004366953	Asia
Asia|hCoV-19/South Korea/KCDC2202/2020|EPI ISL 506995|B.1|South Korea|2020-04-11	Asia|hCoV-19/India/TG-CCMB-AA147/2020|EPI ISL 539616|B.1.1.8|India|2020-08-10	0.0004030765	Asia
Asia|hCoV-19/Israel/CVL-n-7422/2020|EPI ISL 475023|B.1|Israel|2020-04-11	Asia|hCoV-19/India/TG-CCMB-AA147/2020|EPI ISL 539616|B.1.1.8|India|2020-08-10	0.0003358679	Asia
Asia|hCoV-19/Oman/16904/2020|EPI ISL 525423|B.1|Oman|2020-04-12	Asia|hCoV-19/India/TG-CCMB-AA147/2020|EPI ISL 539616|B.1.1.8|India|2020-08-10	0.0005038681	Asia
Asia|hCoV-19/Oman/205028718/2020|EPI ISL 457702|B.1.1|Oman|2020-04-12	Asia|hCoV-19/India/TG-CCMB-AA147/2020|EPI ISL 539616|B.1.1.8|India|2020-08-10	0.0002350684	Asia
Asia|hCoV-19/India/TG-CCMB-K272/2020|EPI ISL 458070|B.6|India|2020-04-12	Asia|hCoV-19/India/TG-CCMB-AA147/2020|EPI ISL 539616|B.1.1.8|India|2020-08-10	0.0007056202	Asia
Asia|hCoV-19/Malaysia/8451/2020|EPI ISL 501222|B.1.98|Malaysia|2020-04-12	Asia|hCoV-19/India/TG-CCMB-AA147/2020|EPI ISL 539616|B.1.1.8|India|2020-08-10	0.0004368971	Asia
Asia|hCoV-19/India/GJ-GBRC4/2020|EPI ISL 435051|B.1|India|2020-04-13	Asia|hCoV-19/India/TG-CCMB-AA147/2020|EPI ISL 539616|B.1.1.8|India|2020-08-10	0.0004366953	Asia
Asia|hCoV-19/India/WB-IK9/2020|EPI ISL 508407|B.1.5|India|2020-04-13	Asia|hCoV-19/India/TG-CCMB-AA147/2020|EPI ISL 539616|B.1.1.8|India|2020-08-10	0.0002686709	Asia
Asia|hCoV-19/South Korea/KCDC2209/2020|EPI ISL 510548|B.1|South Korea|2020-04-13	Asia|hCoV-19/India/TG-CCMB-AA147/2020|EPI ISL 539616|B.1.1.8|India|2020-08-10	0.0004030698	Asia
Asia|hCoV-19/Oman/205028997/2020|EPI ISL 458120|B.1.1.27|Oman|2020-04-13	Asia|hCoV-19/India/TG-CCMB-AA147/2020|EPI ISL 539616|B.1.1.8|India|2020-08-10	0.0003694342	Asia
Asia|hCoV-19/India/TG-CCMB-K499/2020|EPI ISL 447865|B.6|India|2020-04-14	Asia|hCoV-19/India/TG-CCMB-AA147/2020|EPI ISL 539616|B.1.1.8|India|2020-08-10	0.0006383628	Asia
Asia|hCoV-19/Kazakhstan/16183/2020|EPI ISL 454576|A.2|Kazakhstan|2020-04-14	Asia|hCoV-19/India/TG-CCMB-AA147/2020|EPI ISL 539616|B.1.1.8|India|2020-08-10	0.0006383144	Asia
Asia|hCoV-19/Japan/Donner21/2020|EPI ISL 438965|B.1.1|Japan|2020-04-14	Asia|hCoV-19/India/TG-CCMB-AA147/2020|EPI ISL 539616|B.1.1.8|India|2020-08-10	0.0002686550	Asia
Asia|hCoV-19/Kazakhstan/16238/2020|EPI ISL 454498|A.2|Kazakhstan|2020-04-14	Asia|hCoV-19/India/TG-CCMB-AA147/2020|EPI ISL 539616|B.1.1.8|India|2020-08-10	0.0007391460	Asia
Asia|hCoV-19/Israel/130710157/2020|EPI ISL 447465|B.1.1|Israel|2020-04-15	Asia|hCoV-19/India/TG-CCMB-AA147/2020|EPI ISL 539616|B.1.1.8|India|2020-08-10	0.0003695630	Asia
Asia|hCoV-19/Israel/2113155/2020|EPI ISL 447349|B.1.3|Israel|2020-04-15	Asia|hCoV-19/India/TG-CCMB-AA147/2020|EPI ISL 539616|B.1.1.8|India|2020-08-10	0.0005038830	Asia
Asia|hCoV-19/Israel/2113178/2020|EPI ISL 447345|B.1|Israel|2020-04-15	Asia|hCoV-19/India/TG-CCMB-AA147/2020|EPI ISL 539616|B.1.1.8|India|2020-08-10	0.0004030765	Asia
Asia|hCoV-19/United Arab Emirates/L920667894/2020|EPI ISL 520736|B.1.1|United Arab Emirates|2020-04-15	Asia|hCoV-19/India/TG-CCMB-AA147/2020|EPI ISL 539616|B.1.1.8|India|2020-08-10	0.0002686506	Asia
Asia|hCoV-19/Israel/CVL-n-8414/2020|EPI ISL 474983|B.1.3|Israel|2020-04-16	Asia|hCoV-19/India/TG-CCMB-AA147/2020|EPI ISL 539616|B.1.1.8|India|2020-08-10	0.0005038979	Asia
Asia|hCoV-19/SaudiArabia/KAUST-JEDDAH504/2020|EPI ISL 512941|B.1.246|Saudi Arabia|2020-04-16	Asia|hCoV-19/India/TG-CCMB-AA147/2020|EPI ISL 539616|B.1.1.8|India|2020-08-10	0.0003694622	Asia
Asia|hCoV-19/Israel/CVL-n-8411/2020|EPI ISL 475008|B.1.3|Israel|2020-04-16	Asia|hCoV-19/India/TG-CCMB-AA147/2020|EPI ISL 539616|B.1.1.8|India|2020-08-10	0.0004366679	Asia
Asia|hCoV-19/India/TN-CCMB-C1-12/2020|EPI ISL 447584|B.6|India|2020-04-16	Asia|hCoV-19/India/TG-CCMB-AA147/2020|EPI ISL 539616|B.1.1.8|India|2020-08-10	0.0006383439	Asia
Asia|hCoV-19/United Arab Emirates/L2004034664/2020|EPI ISL 520670|A|United Arab Emirates|2020-04-17	Asia|hCoV-19/India/TG-CCMB-AA147/2020|EPI ISL 539616|B.1.1.8|India|2020-08-10	0.0006383415	Asia
Asia|hCoV-19/United Arab Emirates/L920066831/2020|EPI ISL 520717|B.1.1|United Arab Emirates|2020-04-17	Asia|hCoV-19/India/TG-CCMB-AA147/2020|EPI ISL 539616|B.1.1.8|India|2020-08-10	0.0004030579	Asia
Asia|hCoV-19/United Arab Emirates/L2004034634/2020|EPI ISL 520669|B.1.1|United Arab Emirates|2020-04-17	Asia|hCoV-19/India/TG-CCMB-AA147/2020|EPI ISL 539616|B.1.1.8|India|2020-08-10	0.0001678914	Asia
Asia|hCoV-19/Oman/24618/2020|EPI ISL 491129|B.1.1.27|Oman|2020-04-17	Asia|hCoV-19/India/TG-CCMB-AA147/2020|EPI ISL 539616|B.1.1.8|India|2020-08-10	0.0003022660	Asia
Asia|hCoV-19/Oman/24647/2020|EPI ISL 491139|B.1.1|Oman|2020-04-18	Asia|hCoV-19/India/TG-CCMB-AA147/2020|EPI ISL 539616|B.1.1.8|India|2020-08-10	0.0002014738	Asia
Asia|hCoV-19/SaudiArabia/KAUST-MAKKAH772/2020|EPI ISL 513242|B.1.247|Saudi Arabia|2020-04-18	Asia|hCoV-19/India/TG-CCMB-AA147/2020|EPI ISL 539616|B.1.1.8|India|2020-08-10	0.0005038531	Asia
Asia|hCoV-19/United Arab Emirates/L2004034680/2020|EPI ISL 520671|B.1.5|United Arab Emirates|2020-04-18	Asia|hCoV-19/India/TG-CCMB-AA147/2020|EPI ISL 539616|B.1.1.8|India|2020-08-10	0.0002686709	Asia
Asia|hCoV-19/SaudiArabia/KAUST-MAKKAH771/2020|EPI ISL 513241|B.1.247|Saudi Arabia|2020-04-18	Asia|hCoV-19/India/TG-CCMB-AA147/2020|EPI ISL 539616|B.1.1.8|India|2020-08-10	0.0005038531	Asia
Asia|hCoV-19/Israel/CVL-n-9331/2020|EPI ISL 474970|B.1.3|Israel|2020-04-19	Asia|hCoV-19/India/TG-CCMB-AA147/2020|EPI ISL 539616|B.1.1.8|India|2020-08-10	0.0004366679	Asia
Asia|hCoV-19/Taiwan/CGMH-CGU-26/2020|EPI ISL 452178|B.6|Taiwan|2020-04-19	Asia|hCoV-19/India/TG-CCMB-AA147/2020|EPI ISL 539616|B.1.1.8|India|2020-08-10	0.0007391679	Asia
Asia|hCoV-19/India/WB-S17/2020|EPI ISL 455647|B.1|India|2020-04-19	Asia|hCoV-19/India/TG-CCMB-AA147/2020|EPI ISL 539616|B.1.1.8|India|2020-08-10	0.0003022749	Asia
Asia|hCoV-19/India/MH-BJMC-1697/2020|EPI ISL 496521|B.6|India|2020-04-19	Asia|hCoV-19/India/TG-CCMB-AA147/2020|EPI ISL 539616|B.1.1.8|India|2020-08-10	0.0007728766	Asia
Asia|hCoV-19/SaudiArabia/KAUST-MADINAH446/2020|EPI ISL 513159|B.1.160|Saudi Arabia|2020-04-20	Asia|hCoV-19/India/TG-CCMB-AA147/2020|EPI ISL 539616|B.1.1.8|India|2020-08-10	0.0004366751	Asia
Asia|hCoV-19/Kazakhstan/21399/2020|EPI ISL 454502|B.1.246|Kazakhstan|2020-04-20	Asia|hCoV-19/India/TG-CCMB-AA147/2020|EPI ISL 539616|B.1.1.8|India|2020-08-10	0.0003694622	Asia
Asia|hCoV-19/Israel/130711082/2020|EPI ISL 447456|B.1|Israel|2020-04-20	Asia|hCoV-19/India/TG-CCMB-AA147/2020|EPI ISL 539616|B.1.1.8|India|2020-08-10	0.0003694793	Asia
Asia|hCoV-19/SaudiArabia/KAUST-MADINAH444/2020|EPI ISL 513158|B.1.160|Saudi Arabia|2020-04-20	Asia|hCoV-19/India/TG-CCMB-AA147/2020|EPI ISL 539616|B.1.1.8|India|2020-08-10	0.0005038914	Asia
Asia|hCoV-19/SaudiArabia/KAUST-MAKKAH290/2020|EPI ISL 513214|B.1.247|Saudi Arabia|2020-04-21	Asia|hCoV-19/India/TG-CCMB-AA147/2020|EPI ISL 539616|B.1.1.8|India|2020-08-10	0.0005038531	Asia
Asia|hCoV-19/Kazakhstan/NCB-5/2020|EPI ISL 435048|A.2|Kazakhstan|2020-04-21	Asia|hCoV-19/India/TG-CCMB-AA147/2020|EPI ISL 539616|B.1.1.8|India|2020-08-10	0.0006719435	Asia
Asia|hCoV-19/Israel/CVL-n-10261/2020|EPI ISL 474991|B.1|Israel|2020-04-21	Asia|hCoV-19/India/TG-CCMB-AA147/2020|EPI ISL 539616|B.1.1.8|India|2020-08-10	0.0004366953	Asia
Asia|hCoV-19/SaudiArabia/KAUST-JEDDAH546/2020|EPI ISL 512956|B.1.1|Saudi Arabia|2020-04-21	Asia|hCoV-19/India/TG-CCMB-AA147/2020|EPI ISL 539616|B.1.1.8|India|2020-08-10	0.0002350684	Asia
Asia|hCoV-19/Oman/C-2673/2020|EPI ISL 491162|B.1.1|Oman|2020-04-22	Asia|hCoV-19/India/TG-CCMB-AA147/2020|EPI ISL 539616|B.1.1.8|India|2020-08-10	0.0002014738	Asia
Asia|hCoV-19/Oman/C-3067/2020|EPI ISL 491171|B.1.1.27|Oman|2020-04-22	Asia|hCoV-19/India/TG-CCMB-AA147/2020|EPI ISL 539616|B.1.1.8|India|2020-08-10	0.0003694714	Asia
Asia|hCoV-19/SaudiArabia/KAUST-JEDDAH566/2020|EPI ISL 512963|B.1.246|Saudi Arabia|2020-04-22	Asia|hCoV-19/India/TG-CCMB-AA147/2020|EPI ISL 539616|B.1.1.8|India|2020-08-10	0.0003694622	Asia
Asia|hCoV-19/India/GJ-GBRC8/2020|EPI ISL 435055|B.1.36|India|2020-04-22	Asia|hCoV-19/India/TG-CCMB-AA147/2020|EPI ISL 539616|B.1.1.8|India|2020-08-10	0.0005038681	Asia
Asia|hCoV-19/SaudiArabia/KAUST-JEDDAH535/2020|EPI ISL 512949|B.1.247|Saudi Arabia|2020-04-23	Asia|hCoV-19/India/TG-CCMB-AA147/2020|EPI ISL 539616|B.1.1.8|India|2020-08-10	0.0004366549	Asia
Asia|hCoV-19/SaudiArabia/KAUST-MADINAH368/2020|EPI ISL 513142|B.1.261|Saudi Arabia|2020-04-23	Asia|hCoV-19/India/TG-CCMB-AA147/2020|EPI ISL 539616|B.1.1.8|India|2020-08-10	0.0004030698	Asia
Asia|hCoV-19/SaudiArabia/KAUST-JEDDAH538/2020|EPI ISL 512951|B.1.5|Saudi Arabia|2020-04-23	Asia|hCoV-19/India/TG-CCMB-AA147/2020|EPI ISL 539616|B.1.1.8|India|2020-08-10	0.0002686709	Asia
Asia|hCoV-19/SaudiArabia/KAUST-JEDDAH529/2020|EPI ISL 512946|B.1.1|Saudi Arabia|2020-04-23	Asia|hCoV-19/India/TG-CCMB-AA147/2020|EPI ISL 539616|B.1.1.8|India|2020-08-10	0.0001678914	Asia
Asia|hCoV-19/United Arab Emirates/H8/2020|EPI ISL 528720|B.1|United Arab Emirates|2020-04-24	Asia|hCoV-19/India/TG-CCMB-AA147/2020|EPI ISL 539616|B.1.1.8|India|2020-08-10	0.0004367010	Asia
Asia|hCoV-19/Japan/NGS-CD-235/2020|EPI ISL 481259|B.1.1.296|Japan|2020-04-24	Asia|hCoV-19/India/TG-CCMB-AA147/2020|EPI ISL 539616|B.1.1.8|India|2020-08-10	0.0003022660	Asia
Asia|hCoV-19/Oman/RESP-20-B-2937/2020|EPI ISL 518848|B.6|Oman|2020-04-24	Asia|hCoV-19/India/TG-CCMB-AA147/2020|EPI ISL 539616|B.1.1.8|India|2020-08-10	0.0007398330	Asia
Asia|hCoV-19/SaudiArabia/KAUST-MADINAH378/2020|EPI ISL 513143|B.1.247|Saudi Arabia|2020-04-24	Asia|hCoV-19/India/TG-CCMB-AA147/2020|EPI ISL 539616|B.1.1.8|India|2020-08-10	0.0005038997	Asia
Asia|hCoV-19/Israel/CVL-n-11594/2020|EPI ISL 475017|B.1.1|Israel|2020-04-25	Asia|hCoV-19/India/TG-CCMB-AA147/2020|EPI ISL 539616|B.1.1.8|India|2020-08-10	0.0001678914	Asia
Asia|hCoV-19/India/WB-IK22/2020|EPI ISL 508352|B.6|India|2020-04-25	Asia|hCoV-19/India/TG-CCMB-AA147/2020|EPI ISL 539616|B.1.1.8|India|2020-08-10	0.0006383333	Asia
Asia|hCoV-19/India/KA-nimh-5297/2020|EPI ISL 486398|B.6|India|2020-04-25	Asia|hCoV-19/India/TG-CCMB-AA147/2020|EPI ISL 539616|B.1.1.8|India|2020-08-10	0.0008738760	Asia
Asia|hCoV-19/India/WB-IK20/2020|EPI ISL 508350|B.1.5|India|2020-04-25	Asia|hCoV-19/India/TG-CCMB-AA147/2020|EPI ISL 539616|B.1.1.8|India|2020-08-10	0.0003358679	Asia
Asia|hCoV-19/Oman/C-6069/2020|EPI ISL 491146|B.1.1.27|Oman|2020-04-26	Asia|hCoV-19/India/TG-CCMB-AA147/2020|EPI ISL 539616|B.1.1.8|India|2020-08-10	0.0004030646	Asia
Asia|hCoV-19/India/GJ-GBRC92/2020|EPI ISL 447554|B.1.5|India|2020-04-26	Asia|hCoV-19/India/TG-CCMB-AA147/2020|EPI ISL 539616|B.1.1.8|India|2020-08-10	0.0002686709	Asia
Asia|hCoV-19/India/GJ-GBRC17b/2020|EPI ISL 437446|B.1.36|India|2020-04-26	Asia|hCoV-19/India/TG-CCMB-AA147/2020|EPI ISL 539616|B.1.1.8|India|2020-08-10	0.0005711361	Asia
Asia|hCoV-19/India/GJ-GBRC17a/2020|EPI ISL 437445|B.1.36|India|2020-04-26	Asia|hCoV-19/India/TG-CCMB-AA147/2020|EPI ISL 539616|B.1.1.8|India|2020-08-10	0.0006047727	Asia
Asia|hCoV-19/Oman/RESP-20-B-3563/2020|EPI ISL 518853|B.1.1.27|Oman|2020-04-27	Asia|hCoV-19/India/TG-CCMB-AA147/2020|EPI ISL 539616|B.1.1.8|India|2020-08-10	0.0003358424	Asia
Asia|hCoV-19/India/MH-MW5/2020|EPI ISL 508439|B.6|India|2020-04-27	Asia|hCoV-19/India/TG-CCMB-AA147/2020|EPI ISL 539616|B.1.1.8|India|2020-08-10	0.0006047066	Asia
Asia|hCoV-19/Oman/RESP-20-B-3564/2020|EPI ISL 518854|B.1.1.27|Oman|2020-04-27	Asia|hCoV-19/India/TG-CCMB-AA147/2020|EPI ISL 539616|B.1.1.8|India|2020-08-10	0.0003694513	Asia
Asia|hCoV-19/India/WB-IK27/2020|EPI ISL 508357|B.1.5|India|2020-04-27	Asia|hCoV-19/India/TG-CCMB-AA147/2020|EPI ISL 539616|B.1.1.8|India|2020-08-10	0.0004030885	Asia
Asia|hCoV-19/Oman/C-9263/2020|EPI ISL 491133|B.1.1.27|Oman|2020-04-28	Asia|hCoV-19/India/TG-CCMB-AA147/2020|EPI ISL 539616|B.1.1.8|India|2020-08-10	0.0002686630	Asia
Asia|hCoV-19/United Arab Emirates/L46302981/2020|EPI ISL 520716|B.4|United Arab Emirates|2020-04-28	Asia|hCoV-19/India/TG-CCMB-AA147/2020|EPI ISL 539616|B.1.1.8|India|2020-08-10	0.0008064830	Asia
Asia|hCoV-19/United Arab Emirates/12B/2020|EPI ISL 528686|B.1.1|United Arab Emirates|2020-04-28	Asia|hCoV-19/India/TG-CCMB-AA147/2020|EPI ISL 539616|B.1.1.8|India|2020-08-10	0.0002014831	Asia
Asia|hCoV-19/United Arab Emirates/16B/2020|EPI ISL 528690|B.1.1|United Arab Emirates|2020-04-28	Asia|hCoV-19/India/TG-CCMB-AA147/2020|EPI ISL 539616|B.1.1.8|India|2020-08-10	0.0004030392	Asia
Asia|hCoV-19/India/TN-CCMB-C13/2020|EPI ISL 458035|B.6|India|2020-04-29	Asia|hCoV-19/India/TG-CCMB-AA147/2020|EPI ISL 539616|B.1.1.8|India|2020-08-10	0.0007056203	Asia
Asia|hCoV-19/India/GJ-GBRC30/2020|EPI ISL 444461|B.1.36|India|2020-04-29	Asia|hCoV-19/India/TG-CCMB-AA147/2020|EPI ISL 539616|B.1.1.8|India|2020-08-10	0.0004702533	Asia
Asia|hCoV-19/India/TN-CCMB-C20/2020|EPI ISL 471583|B.1.246|India|2020-04-29	Asia|hCoV-19/India/TG-CCMB-AA147/2020|EPI ISL 539616|B.1.1.8|India|2020-08-10	0.0004030765	Asia
Asia|hCoV-19/India/GJ-GBRC75/2020|EPI ISL 447053|B.1.247|India|2020-04-29	Asia|hCoV-19/India/TG-CCMB-AA147/2020|EPI ISL 539616|B.1.1.8|India|2020-08-10	0.0005039231	Asia
Asia|hCoV-19/India/GJ-GBRC36/2020|EPI ISL 444467|B.1.246|India|2020-04-29	Asia|hCoV-19/India/TG-CCMB-AA147/2020|EPI ISL 539616|B.1.1.8|India|2020-08-10	0.0004702969	Asia
Asia|hCoV-19/India/GJ-GBRC29/2020|EPI ISL 444460|B.1|India|2020-04-30	Asia|hCoV-19/India/TG-CCMB-AA147/2020|EPI ISL 539616|B.1.1.8|India|2020-08-10	0.0003022699	Asia
Asia|hCoV-19/India/RJ-S25/2020|EPI ISL 455655|B.1.5|India|2020-04-30	Asia|hCoV-19/India/TG-CCMB-AA147/2020|EPI ISL 539616|B.1.1.8|India|2020-08-10	0.0003694451	Asia
Asia|hCoV-19/India/WB-S29/2020|EPI ISL 455658|A|India|2020-04-30	Asia|hCoV-19/India/TG-CCMB-AA147/2020|EPI ISL 539616|B.1.1.8|India|2020-08-10	0.0007392583	Asia
Asia|hCoV-19/SaudiArabia/KAUST-MADINAH655/2020|EPI ISL 513175|B.1.246|Saudi Arabia|2020-04-30	Asia|hCoV-19/India/TG-CCMB-AA147/2020|EPI ISL 539616|B.1.1.8|India|2020-08-10	0.0004030765	Asia
Asia|hCoV-19/Saudi Arabia/KAUST-JEDDAH576/2020|EPI ISL 512969|B.1.1|Saudi Arabia|2020-04-30	Asia|hCoV-19/India/TG-CCMB-AA147/2020|EPI ISL 539616|B.1.1.8|India|2020-08-10	0.0002686550	Asia
Asia|hCoV-19/India/WB-IK32/2020|EPI ISL 508362|B.1|India|2020-05-01	Asia|hCoV-19/India/TG-CCMB-AA147/2020|EPI ISL 539616|B.1.1.8|India|2020-08-10	0.0003358523	Asia
Asia|hCoV-19/India/WB-IK35/2020|EPI ISL 508364|B.1|India|2020-05-01	Asia|hCoV-19/India/TG-CCMB-AA147/2020|EPI ISL 539616|B.1.1.8|India|2020-08-10	0.0004031984	Asia
Asia|hCoV-19/Oman/C-11911/2020|EPI ISL 491170|B.1.1|Oman|2020-05-01	Asia|hCoV-19/India/TG-CCMB-AA147/2020|EPI ISL 539616|B.1.1.8|India|2020-08-10	0.0002686675	Asia
Asia|hCoV-19/Japan/Donner29/2020|EPI ISL 469287|B.1.1|Japan|2020-05-01	Asia|hCoV-19/India/TG-CCMB-AA147/2020|EPI ISL 539616|B.1.1.8|India|2020-08-10	0.0003358325	Asia
Asia|hCoV-19/United Arab Emirates/L920716500/2020|EPI ISL 520742|B.4|United Arab Emirates|2020-05-02	Asia|hCoV-19/India/TG-CCMB-AA147/2020|EPI ISL 539616|B.1.1.8|India|2020-08-10	0.0008401565	Asia
Asia|hCoV-19/India/GJ-GBRC51/2020|EPI ISL 444482|B.1.247|India|2020-05-02	Asia|hCoV-19/India/TG-CCMB-AA147/2020|EPI ISL 539616|B.1.1.8|India|2020-08-10	0.0004030579	Asia
Asia|hCoV-19/India/GJ-GBRC124/2020|EPI ISL 455021|B.1.160|India|2020-05-02	Asia|hCoV-19/India/TG-CCMB-AA147/2020|EPI ISL 539616|B.1.1.8|India|2020-08-10	0.0004030579	Asia
Asia|hCoV-19/India/GJ-GBRC122/2020|EPI ISL 455019|B.1.5|India|2020-05-02	Asia|hCoV-19/India/TG-CCMB-AA147/2020|EPI ISL 539616|B.1.1.8|India|2020-08-10	0.0003022609	Asia
Asia|hCoV-19/India/WB-S56/2020|EPI ISL 455675|B.1.5|India|2020-05-03	Asia|hCoV-19/India/TG-CCMB-AA147/2020|EPI ISL 539616|B.1.1.8|India|2020-08-10	0.0004030885	Asia
Asia|hCoV-19/India/KA-nimh-10559/2020|EPI ISL 486400|B.4|India|2020-05-03	Asia|hCoV-19/India/TG-CCMB-AA147/2020|EPI ISL 539616|B.1.1.8|India|2020-08-10	0.0008401673	Asia
Asia|hCoV-19/India/GJ-GBRC68/2020|EPI ISL 447045|B.1.36|India|2020-05-03	Asia|hCoV-19/India/TG-CCMB-AA147/2020|EPI ISL 539616|B.1.1.8|India|2020-08-10	0.0005374702	Asia
Asia|hCoV-19/India/GJ-GBRC88b/2020|EPI ISL 447550|B.1|India|2020-05-03	Asia|hCoV-19/India/TG-CCMB-AA147/2020|EPI ISL 539616|B.1.1.8|India|2020-08-10	0.0003358623	Asia
Asia|hCoV-19/Kazakhstan/33496/2020|EPI ISL 454585|B.1.3|Kazakhstan|2020-05-04	Asia|hCoV-19/India/TG-CCMB-AA147/2020|EPI ISL 539616|B.1.1.8|India|2020-08-10	0.0005374861	Asia
Asia|hCoV-19/India/WB-IK48/2020|EPI ISL 508375|B.1|India|2020-05-04	Asia|hCoV-19/India/TG-CCMB-AA147/2020|EPI ISL 539616|B.1.1.8|India|2020-08-10	0.0003358523	Asia
Asia|hCoV-19/India/WB-IK44/2020|EPI ISL 508371|B.1|India|2020-05-04	Asia|hCoV-19/India/TG-CCMB-AA147/2020|EPI ISL 539616|B.1.1.8|India|2020-08-10	0.0003358523	Asia
Asia|hCoV-19/Saudi Arabia/KAUST-JEDDAH723/2020|EPI ISL 512992|B.1.246|Saudi Arabia|2020-05-04	Asia|hCoV-19/India/TG-CCMB-AA147/2020|EPI ISL 539616|B.1.1.8|India|2020-08-10	0.0003694622	Asia
Asia|hCoV-19/India/GJ-GBRC81a/2020|EPI ISL 447540|B.1.247|India|2020-05-05	Asia|hCoV-19/India/TG-CCMB-AA147/2020|EPI ISL 539616|B.1.1.8|India|2020-08-10	0.0004366751	Asia
Asia|hCoV-19/India/GJ-GBRC76/2020|EPI ISL 447534|B.1.247|India|2020-05-05	Asia|hCoV-19/India/TG-CCMB-AA147/2020|EPI ISL 539616|B.1.1.8|India|2020-08-10	0.0004702751	Asia
Asia|hCoV-19/India/GJ-GBRC77/2020|EPI ISL 447535|B.1.247|India|2020-05-05	Asia|hCoV-19/India/TG-CCMB-AA147/2020|EPI ISL 539616|B.1.1.8|India|2020-08-10	0.0004702969	Asia
Asia|hCoV-19/United Arab Emirates/13/2020|EPI ISL 528687|B.1.1|United Arab Emirates|2020-05-05	Asia|hCoV-19/India/TG-CCMB-AA147/2020|EPI ISL 539616|B.1.1.8|India|2020-08-10	0.0002350684	Asia
Asia|hCoV-19/SaudiArabia/KAUST-MADINAH605/2020|EPI ISL 513170|B.1.186|Saudi Arabia|2020-05-06	Asia|hCoV-19/India/TG-CCMB-AA147/2020|EPI ISL 539616|B.1.1.8|India|2020-08-10	0.0004030579	Asia
Asia|hCoV-19/India/TN-CCMB-C21/2020|EPI ISL 471584|B|India|2020-05-06	Asia|hCoV-19/India/TG-CCMB-AA147/2020|EPI ISL 539616|B.1.1.8|India|2020-08-10	0.0005038830	Asia
Asia|hCoV-19/India/TN-CCMB-C19/2020|EPI ISL 458040|B.1.1|India|2020-05-06	Asia|hCoV-19/India/TG-CCMB-AA147/2020|EPI ISL 539616|B.1.1.8|India|2020-08-10	0.0003022660	Asia
Asia|hCoV-19/India/HR-TF38/2020|EPI ISL 508504|B.1.1.216|India|2020-05-06	Asia|hCoV-19/India/TG-CCMB-AA147/2020|EPI ISL 539616|B.1.1.8|India|2020-08-10	0.0002686550	Asia
Asia|hCoV-19/Oman/C-15758/2020|EPI ISL 491141|B.1.1.27|Oman|2020-05-07	Asia|hCoV-19/India/TG-CCMB-AA147/2020|EPI ISL 539616|B.1.1.8|India|2020-08-10	0.0003358424	Asia
Asia|hCoV-19/Japan/Donner34/2020|EPI ISL 469292|B.1.1|Japan|2020-05-07	Asia|hCoV-19/India/TG-CCMB-AA147/2020|EPI ISL 539616|B.1.1.8|India|2020-08-10	0.0003358480	Asia
Asia|hCoV-19/Bangladesh/BCSIR-NILMRC-053/2020|EPI ISL 465163|B.1.1.316|Bangladesh|2020-05-07	Asia|hCoV-19/India/TG-CCMB-AA147/2020|EPI ISL 539616|B.1.1.8|India|2020-08-10	0.0002686675	Asia
Asia|hCoV-19/Japan/Donner33/2020|EPI ISL 469291|B.1.1|Japan|2020-05-07	Asia|hCoV-19/India/TG-CCMB-AA147/2020|EPI ISL 539616|B.1.1.8|India|2020-08-10	0.0002686550	Asia
Asia|hCoV-19/Oman/205034466/2020|EPI ISL 457705|B.1.1.27|Oman|2020-05-08	Asia|hCoV-19/India/TG-CCMB-AA147/2020|EPI ISL 539616|B.1.1.8|India|2020-08-10	0.0002686585	Asia
Asia|hCoV-19/India/MH-NCCS-NR570/2020|EPI ISL 496587|B.1|India|2020-05-08	Asia|hCoV-19/India/TG-CCMB-AA147/2020|EPI ISL 539616|B.1.1.8|India|2020-08-10	0.0003358523	Asia
Asia|hCoV-19/Bangladesh/BARJ-CVASU-CTG-506/2020|EPI ISL 450342|A|Bangladesh|2020-05-08	Asia|hCoV-19/India/TG-CCMB-AA147/2020|EPI ISL 539616|B.1.1.8|India|2020-08-10	0.0007728509	Asia
Asia|hCoV-19/SaudiArabia/KAUST-MADINAH688/2020|EPI ISL 513178|A|Saudi Arabia|2020-05-08	Asia|hCoV-19/India/TG-CCMB-AA147/2020|EPI ISL 539616|B.1.1.8|India|2020-08-10	0.0005375358	Asia
Asia|hCoV-19/Kazakhstan/38716/2020|EPI ISL 454575|B.1.3|Kazakhstan|2020-05-09	Asia|hCoV-19/India/TG-CCMB-AA147/2020|EPI ISL 539616|B.1.1.8|India|2020-08-10	0.0005710906	Asia
Asia|hCoV-19/Oman/C-16516/2020|EPI ISL 491153|B.1.1|Oman|2020-05-09	Asia|hCoV-19/India/TG-CCMB-AA147/2020|EPI ISL 539616|B.1.1.8|India|2020-08-10	0.0003358635	Asia
Asia|hCoV-19/India/KA-nimh-13855/2020|EPI ISL 515954|A|India|2020-05-09	Asia|hCoV-19/India/TG-CCMB-AA147/2020|EPI ISL 539616|B.1.1.8|India|2020-08-10	0.0006719832	Asia
Asia|hCoV-19/Bangladesh/BCSIR-NILMRC-088/2020|EPI ISL 466686|B.1|Bangladesh|2020-05-09	Asia|hCoV-19/India/TG-CCMB-AA147/2020|EPI ISL 539616|B.1.1.8|India|2020-08-10	0.0003022710	Asia
Asia|hCoV-19/Oman/205035037/2020|EPI ISL 491968|B.1.1.27|Oman|2020-05-10	Asia|hCoV-19/India/TG-CCMB-AA147/2020|EPI ISL 539616|B.1.1.8|India|2020-08-10	0.0003022610	Asia
Asia|hCoV-19/Bangladesh/BARJ-CVASU-CTG-518/2020|EPI ISL 450345|A|Bangladesh|2020-05-10	Asia|hCoV-19/India/TG-CCMB-AA147/2020|EPI ISL 539616|B.1.1.8|India|2020-08-10	0.0007055968	Asia
Asia|hCoV-19/Malaysia/IMR WC55122/2020|EPI ISL 490089|B.1.1.1|Malaysia|2020-05-10	Asia|hCoV-19/India/TG-CCMB-AA147/2020|EPI ISL 539616|B.1.1.8|India|2020-08-10	0.0004704174	Asia
Asia|hCoV-19/India/GJ-GBRC108/2020|EPI ISL 451153|B.1.36|India|2020-05-10	Asia|hCoV-19/India/TG-CCMB-AA147/2020|EPI ISL 539616|B.1.1.8|India|2020-08-10	0.0005375041	Asia
Asia|hCoV-19/Indonesia/EJ-ITD-8402NT/2020|EPI ISL 529138|B.1.246|Indonesia|2020-05-11	Asia|hCoV-19/India/TG-CCMB-AA147/2020|EPI ISL 539616|B.1.1.8|India|2020-08-10	0.0003694622	Asia
Asia|hCoV-19/India/TG-CCMB-L988/2020|EPI ISL 458064|B.1|India|2020-05-11	Asia|hCoV-19/India/TG-CCMB-AA147/2020|EPI ISL 539616|B.1.1.8|India|2020-08-10	0.0004030936	Asia
Asia|hCoV-19/India/TG-CCMB-L1021/2020|EPI ISL 458046|B.1.1.8|India|2020-05-11	Asia|hCoV-19/India/TG-CCMB-AA147/2020|EPI ISL 539616|B.1.1.8|India|2020-08-10	0.0002350940	Asia
Asia|hCoV-19/India/TG-CCMB-L1026/2020|EPI ISL 458050|B.1.1.8|India|2020-05-11	Asia|hCoV-19/India/TG-CCMB-AA147/2020|EPI ISL 539616|B.1.1.8|India|2020-08-10	0.0002686968	Asia
Asia|hCoV-19/SaudiArabia/KAUST-MADINAH958/2020|EPI ISL 513208|B.1.36|Saudi Arabia|2020-05-12	Asia|hCoV-19/India/TG-CCMB-AA147/2020|EPI ISL 539616|B.1.1.8|India|2020-08-10	0.0005710832	Asia
Asia|hCoV-19/United Arab Emirates/38/2020|EPI ISL 528698|B.1.1|United Arab Emirates|2020-05-12	Asia|hCoV-19/India/TG-CCMB-AA147/2020|EPI ISL 539616|B.1.1.8|India|2020-08-10	0.0003022610	Asia
Asia|hCoV-19/India/HR-TF41/2020|EPI ISL 508506|B.1.36|India|2020-05-12	Asia|hCoV-19/India/TG-CCMB-AA147/2020|EPI ISL 539616|B.1.1.8|India|2020-08-10	0.0005710832	Asia
Asia|hCoV-19/India/KA-IB35/2020|EPI ISL 508314|B.6|India|2020-05-12	Asia|hCoV-19/India/TG-CCMB-AA147/2020|EPI ISL 539616|B.1.1.8|India|2020-08-10	0.0006386954	Asia
Asia|hCoV-19/United Arab Emirates/L3290161092/2020|EPI ISL 520681|B.1.5|United Arab Emirates|2020-05-13	Asia|hCoV-19/India/TG-CCMB-AA147/2020|EPI ISL 539616|B.1.1.8|India|2020-08-10	0.0004367082	Asia
Asia|hCoV-19/Bangladesh/BARJ-CVASU-CTG-502/2020|EPI ISL 450340|A|Bangladesh|2020-05-13	Asia|hCoV-19/India/TG-CCMB-AA147/2020|EPI ISL 539616|B.1.1.8|India|2020-08-10	0.0007055968	Asia
Asia|hCoV-19/India/TG-CCMB-OM1/2020|EPI ISL 495274|B.1.1.8|India|2020-05-13	Asia|hCoV-19/India/TG-CCMB-AA147/2020|EPI ISL 539616|B.1.1.8|India|2020-08-10	0.0000335745	Asia
Asia|hCoV-19/United Arab Emirates/L3290162047/2020|EPI ISL 520682|B.1.1|United Arab Emirates|2020-05-13	Asia|hCoV-19/India/TG-CCMB-AA147/2020|EPI ISL 539616|B.1.1.8|India|2020-08-10	0.0003022431	Asia
Asia|hCoV-19/Japan/Donner37/2020|EPI ISL 469295|B.1.1|Japan|2020-05-14	Asia|hCoV-19/India/TG-CCMB-AA147/2020|EPI ISL 539616|B.1.1.8|India|2020-08-10	0.0002686550	Asia
Asia|hCoV-19/United Arab Emirates/L2005036025/2020|EPI ISL 520674|B.1|United Arab Emirates|2020-05-14	Asia|hCoV-19/India/TG-CCMB-AA147/2020|EPI ISL 539616|B.1.1.8|India|2020-08-10	0.0003694779	Asia
Asia|hCoV-19/India/KA-nimh-19188/2020|EPI ISL 515967|B.4|India|2020-05-14	Asia|hCoV-19/India/TG-CCMB-AA147/2020|EPI ISL 539616|B.1.1.8|India|2020-08-10	0.0009074597	Asia
Asia|hCoV-19/India/WB-IK70/2020|EPI ISL 511904|B.1.5|India|2020-05-14	Asia|hCoV-19/India/TG-CCMB-AA147/2020|EPI ISL 539616|B.1.1.8|India|2020-08-10	0.0003694451	Asia
Asia|hCoV-19/Oman/205036082/2020|EPI ISL 491973|B.1.1.27|Oman|2020-05-15	Asia|hCoV-19/India/TG-CCMB-AA147/2020|EPI ISL 539616|B.1.1.8|India|2020-08-10	0.0003358623	Asia
Asia|hCoV-19/India/TG-CCMB-OM9/2020|EPI ISL 495297|B.1.1.8|India|2020-05-15	Asia|hCoV-19/India/TG-CCMB-AA147/2020|EPI ISL 539616|B.1.1.8|India|2020-08-10	0.0001678864	Asia
Asia|hCoV-19/Pakistan/KPK-KUST-SJTU/2020|EPI ISL 513925|B.1|Pakistan|2020-05-15	Asia|hCoV-19/India/TG-CCMB-AA147/2020|EPI ISL 539616|B.1.1.8|India|2020-08-10	0.0006383924	Asia
Asia|hCoV-19/Hong Kong/HKU-200723-106/2020|EPI ISL 498271|B.1|Hong Kong|2020-05-15	Asia|hCoV-19/India/TG-CCMB-AA147/2020|EPI ISL 539616|B.1.1.8|India|2020-08-10	0.0004030765	Asia
Asia|hCoV-19/India/KA-nimh-19696/2020|EPI ISL 515971|B.1.1|India|2020-05-16	Asia|hCoV-19/India/TG-CCMB-AA147/2020|EPI ISL 539616|B.1.1.8|India|2020-08-10	0.0003694574	Asia
Asia|hCoV-19/Oman/205036179/2020|EPI ISL 491976|B.1.1.27|Oman|2020-05-16	Asia|hCoV-19/India/TG-CCMB-AA147/2020|EPI ISL 539616|B.1.1.8|India|2020-08-10	0.0004030512	Asia
Asia|hCoV-19/India/GJ-GBRC146b/2020|EPI ISL 458107|B.1|India|2020-05-16	Asia|hCoV-19/India/TG-CCMB-AA147/2020|EPI ISL 539616|B.1.1.8|India|2020-08-10	0.0003694731	Asia
Asia|hCoV-19/India/MH-NCCS-NR1553/2020|EPI ISL 496562|B.1|India|2020-05-17	Asia|hCoV-19/India/TG-CCMB-AA147/2020|EPI ISL 539616|B.1.1.8|India|2020-08-10	0.0003694451	Asia
Asia|hCoV-19/Oman/205036713/2020|EPI ISL 491983|B.1.1.27|Oman|2020-05-17	Asia|hCoV-19/India/TG-CCMB-AA147/2020|EPI ISL 539616|B.1.1.8|India|2020-08-10	0.0003358524	Asia
Asia|hCoV-19/Oman/205036702/2020|EPI ISL 491982|B.1.1.27|Oman|2020-05-17	Asia|hCoV-19/India/TG-CCMB-AA147/2020|EPI ISL 539616|B.1.1.8|India|2020-08-10	0.0003022470	Asia
Asia|hCoV-19/India/WB-IK83/2020|EPI ISL 508403|B.1|India|2020-05-17	Asia|hCoV-19/India/TG-CCMB-AA147/2020|EPI ISL 539616|B.1.1.8|India|2020-08-10	0.0004030765	Asia
Asia|hCoV-19/United Arab Emirates/L3290224549/2020|EPI ISL 520690|A|United Arab Emirates|2020-05-18	Asia|hCoV-19/India/TG-CCMB-AA147/2020|EPI ISL 539616|B.1.1.8|India|2020-08-10	0.0007392459	Asia
Asia|hCoV-19/India/GJ-GBRC150a/2020|EPI ISL 458112|B.1.36|India|2020-05-18	Asia|hCoV-19/India/TG-CCMB-AA147/2020|EPI ISL 539616|B.1.1.8|India|2020-08-10	0.0005711097	Asia
Asia|hCoV-19/India/GJ-GBRC150b/2020|EPI ISL 458113|B.1.36|India|2020-05-18	Asia|hCoV-19/India/TG-CCMB-AA147/2020|EPI ISL 539616|B.1.1.8|India|2020-08-10	0.0006383250	Asia
Asia|hCoV-19/United Arab Emirates/L3290223961/2020|EPI ISL 520689|A|United Arab Emirates|2020-05-18	Asia|hCoV-19/India/TG-CCMB-AA147/2020|EPI ISL 539616|B.1.1.8|India|2020-08-10	0.0006719832	Asia
Asia|hCoV-19/India/OR-ILSCV25367/2020|EPI ISL 481110|B.1.1|India|2020-05-19	Asia|hCoV-19/India/TG-CCMB-AA147/2020|EPI ISL 539616|B.1.1.8|India|2020-08-10	0.0003694342	Asia
Asia|hCoV-19/India/KA-IB22/2020|EPI ISL 508300|B.1.1|India|2020-05-19	Asia|hCoV-19/India/TG-CCMB-AA147/2020|EPI ISL 539616|B.1.1.8|India|2020-08-10	0.0002350645	Asia
Asia|hCoV-19/United Arab Emirates/L3290235819/2020|EPI ISL 520691|B.1.1|United Arab Emirates|2020-05-19	Asia|hCoV-19/India/TG-CCMB-AA147/2020|EPI ISL 539616|B.1.1.8|India|2020-08-10	0.0002014738	Asia
Asia|hCoV-19/India/OR-ILSCV25378/2020|EPI ISL 481111|A|India|2020-05-19	Asia|hCoV-19/India/TG-CCMB-AA147/2020|EPI ISL 539616|B.1.1.8|India|2020-08-10	0.0006383817	Asia
Asia|hCoV-19/United Arab Emirates/L3290250769/2020|EPI ISL 520697|B.1.1|United Arab Emirates|2020-05-20	Asia|hCoV-19/India/TG-CCMB-AA147/2020|EPI ISL 539616|B.1.1.8|India|2020-08-10	0.0002350645	Asia
Asia|hCoV-19/India/WB-IK90/2020|EPI ISL 508408|B.1|India|2020-05-20	Asia|hCoV-19/India/TG-CCMB-AA147/2020|EPI ISL 539616|B.1.1.8|India|2020-08-10	0.0004702673	Asia
Asia|hCoV-19/United Arab Emirates/L3290264100/2020|EPI ISL 520704|B.1.1|United Arab Emirates|2020-05-20	Asia|hCoV-19/India/TG-CCMB-AA147/2020|EPI ISL 539616|B.1.1.8|India|2020-08-10	0.0002350575	Asia
Asia|hCoV-19/India/WB-IK92/2020|EPI ISL 508410|B.1|India|2020-05-20	Asia|hCoV-19/India/TG-CCMB-AA147/2020|EPI ISL 539616|B.1.1.8|India|2020-08-10	0.0003694622	Asia
Asia|hCoV-19/Oman/RESP-20-B-15133/2020|EPI ISL 518825|B.1.1.27|Oman|2020-05-21	Asia|hCoV-19/India/TG-CCMB-AA147/2020|EPI ISL 539616|B.1.1.8|India|2020-08-10	0.0003694171	Asia
Asia|hCoV-19/India/TG-CCMB-L1208/2020|EPI ISL 471588|B.1|India|2020-05-21	Asia|hCoV-19/India/TG-CCMB-AA147/2020|EPI ISL 539616|B.1.1.8|India|2020-08-10	0.0006719547	Asia
Asia|hCoV-19/India/MH-NCCS-NR2245/2020|EPI ISL 496572|B.1.247|India|2020-05-21	Asia|hCoV-19/India/TG-CCMB-AA147/2020|EPI ISL 539616|B.1.1.8|India|2020-08-10	0.0005038531	Asia
Asia|hCoV-19/Oman/RESP-20-B-15173/2020|EPI ISL 518826|B.1.1.27|Oman|2020-05-21	Asia|hCoV-19/India/TG-CCMB-AA147/2020|EPI ISL 539616|B.1.1.8|India|2020-08-10	0.0002686585	Asia
Asia|hCoV-19/South Korea/KCDC2299/2020|EPI ISL 510635|B.1.370|South Korea|2020-05-22	Asia|hCoV-19/India/TG-CCMB-AA147/2020|EPI ISL 539616|B.1.1.8|India|2020-08-10	0.0005038914	Asia
Asia|hCoV-19/Oman/205038337/2020|EPI ISL 491996|B.1.1.27|Oman|2020-05-22	Asia|hCoV-19/India/TG-CCMB-AA147/2020|EPI ISL 539616|B.1.1.8|India|2020-08-10	0.0003022520	Asia
Asia|hCoV-19/Oman/RESP-20-B-15879/2020|EPI ISL 518835|B.1.1.27|Oman|2020-05-22	Asia|hCoV-19/India/TG-CCMB-AA147/2020|EPI ISL 539616|B.1.1.8|India|2020-08-10	0.0003022470	Asia
Asia|hCoV-19/Oman/205038157/2020|EPI ISL 491993|B.1.1.27|Oman|2020-05-22	Asia|hCoV-19/India/TG-CCMB-AA147/2020|EPI ISL 539616|B.1.1.8|India|2020-08-10	0.0005374633	Asia
Asia|hCoV-19/Bangladesh/BCSIR-NILMRC-009/2020|EPI ISL 462095|B.1.1.316|Bangladesh|2020-05-23	Asia|hCoV-19/India/TG-CCMB-AA147/2020|EPI ISL 539616|B.1.1.8|India|2020-08-10	0.0003022520	Asia
Asia|hCoV-19/India/MH-AFMC-5458/2020|EPI ISL 496529|B.6|India|2020-05-23	Asia|hCoV-19/India/TG-CCMB-AA147/2020|EPI ISL 539616|B.1.1.8|India|2020-08-10	0.0008064352	Asia
Asia|hCoV-19/Bangladesh/BCSIR-NILMRC-002/2020|EPI ISL 462091|B.1.1|Bangladesh|2020-05-23	Asia|hCoV-19/India/TG-CCMB-AA147/2020|EPI ISL 539616|B.1.1.8|India|2020-08-10	0.0003358424	Asia
Asia|hCoV-19/Bangladesh/BCSIR-NILMRC-003/2020|EPI ISL 462092|B.1.1.316|Bangladesh|2020-05-23	Asia|hCoV-19/India/TG-CCMB-AA147/2020|EPI ISL 539616|B.1.1.8|India|2020-08-10	0.0002350792	Asia
Asia|hCoV-19/SaudiArabia/KAUST-JEDDAH888/2020|EPI ISL 513037|B.1|Saudi Arabia|2020-05-24	Asia|hCoV-19/India/TG-CCMB-AA147/2020|EPI ISL 539616|B.1.1.8|India|2020-08-10	0.0002350753	Asia
Asia|hCoV-19/India/TG-CCMB-GC2/2020|EPI ISL 528812|B.1.1|India|2020-05-24	Asia|hCoV-19/India/TG-CCMB-AA147/2020|EPI ISL 539616|B.1.1.8|India|2020-08-10	0.0002014831	Asia
Asia|hCoV-19/SaudiArabia/KAUST-JEDDAH831/2020|EPI ISL 513005|B.1.246|Saudi Arabia|2020-05-24	Asia|hCoV-19/India/TG-CCMB-AA147/2020|EPI ISL 539616|B.1.1.8|India|2020-08-10	0.0004366549	Asia
Asia|hCoV-19/India/GJ-GBRC139a/2020|EPI ISL 458097|B.1.247|India|2020-05-24	Asia|hCoV-19/India/TG-CCMB-AA147/2020|EPI ISL 539616|B.1.1.8|India|2020-08-10	0.0005038531	Asia
Asia|hCoV-19/India/TG-CCMB-L1452/2020|EPI ISL 471591|B.1.247|India|2020-05-25	Asia|hCoV-19/India/TG-CCMB-AA147/2020|EPI ISL 539616|B.1.1.8|India|2020-08-10	0.0005374951	Asia
Asia|hCoV-19/India/TG-CCMB-L1460/2020|EPI ISL 471597|B.1.160|India|2020-05-25	Asia|hCoV-19/India/TG-CCMB-AA147/2020|EPI ISL 539616|B.1.1.8|India|2020-08-10	0.0004366953	Asia
Asia|hCoV-19/United Arab Emirates/L3290314014/2020|EPI ISL 520706|A|United Arab Emirates|2020-05-25	Asia|hCoV-19/India/TG-CCMB-AA147/2020|EPI ISL 539616|B.1.1.8|India|2020-08-10	0.0006719522	Asia
Asia|hCoV-19/India/TG-CCMB-L1453/2020|EPI ISL 471592|B.1.247|India|2020-05-25	Asia|hCoV-19/India/TG-CCMB-AA147/2020|EPI ISL 539616|B.1.1.8|India|2020-08-10	0.0005374792	Asia
Asia|hCoV-19/Bangladesh/BCSIR-NILMRC-066/2020|EPI ISL 464164|B.1.1.316|Bangladesh|2020-05-26	Asia|hCoV-19/India/TG-CCMB-AA147/2020|EPI ISL 539616|B.1.1.8|India|2020-08-10	0.0003694745	Asia
Asia|hCoV-19/SaudiArabia/KAUST-MADINAH862/2020|EPI ISL 513197|B.1.160|Saudi Arabia|2020-05-26	Asia|hCoV-19/India/TG-CCMB-AA147/2020|EPI ISL 539616|B.1.1.8|India|2020-08-10	0.0004702890	Asia
Asia|hCoV-19/SaudiArabia/KAUST-MADINAH896/2020|EPI ISL 513199|B.1|Saudi Arabia|2020-05-26	Asia|hCoV-19/India/TG-CCMB-AA147/2020|EPI ISL 539616|B.1.1.8|India|2020-08-10	0.0005374792	Asia
Asia|hCoV-19/India/WB-S83/2020|EPI ISL 511899|B.1|India|2020-05-26	Asia|hCoV-19/India/TG-CCMB-AA147/2020|EPI ISL 539616|B.1.1.8|India|2020-08-10	0.0005039296	Asia
Asia|hCoV-19/India/GJ-GBRC164/2020|EPI ISL 461499|B.1.36|India|2020-05-27	Asia|hCoV-19/India/TG-CCMB-AA147/2020|EPI ISL 539616|B.1.1.8|India|2020-08-10	0.0006046887	Asia
Asia|hCoV-19/India/GJ-GBRC161b/2020|EPI ISL 461494|B.1|India|2020-05-27	Asia|hCoV-19/India/TG-CCMB-AA147/2020|EPI ISL 539616|B.1.1.8|India|2020-08-10	0.0003694793	Asia
Asia|hCoV-19/United Arab Emirates/L3290324509/2020|EPI ISL 520707|B.4|United Arab Emirates|2020-05-27	Asia|hCoV-19/India/TG-CCMB-AA147/2020|EPI ISL 539616|B.1.1.8|India|2020-08-10	0.0008065338	Asia
Asia|hCoV-19/India/GJ-GBRC163b/2020|EPI ISL 461498|B.1|India|2020-05-27	Asia|hCoV-19/India/TG-CCMB-AA147/2020|EPI ISL 539616|B.1.1.8|India|2020-08-10	0.0004367010	Asia
Asia|hCoV-19/Oman/205039569/2020|EPI ISL 492006|B.1.1.27|Oman|2020-05-28	Asia|hCoV-19/India/TG-CCMB-AA147/2020|EPI ISL 539616|B.1.1.8|India|2020-08-10	0.0002686506	Asia
Asia|hCoV-19/India/HR-IMT-AE21/2020|EPI ISL 560318|B.1|India|2020-05-28	Asia|hCoV-19/India/TG-CCMB-AA147/2020|EPI ISL 539616|B.1.1.8|India|2020-08-10	0.0004366953	Asia
Asia|hCoV-19/Oman/205039531/2020|EPI ISL 492005|B.1.1.27|Oman|2020-05-28	Asia|hCoV-19/India/TG-CCMB-AA147/2020|EPI ISL 539616|B.1.1.8|India|2020-08-10	0.0003358524	Asia
Asia|hCoV-19/India/WB-S67/2020|EPI ISL 508457|B.1|India|2020-05-28	Asia|hCoV-19/India/TG-CCMB-AA147/2020|EPI ISL 539616|B.1.1.8|India|2020-08-10	0.0004031004	Asia
Asia|hCoV-19/India/TG-CCMB-L1684/2020|EPI ISL 471622|B.1.1.8|India|2020-05-29	Asia|hCoV-19/India/TG-CCMB-AA147/2020|EPI ISL 539616|B.1.1.8|India|2020-08-10	0.0001343104	Asia
Asia|hCoV-19/India/MH-MW33/2020|EPI ISL 508436|B.1.1|India|2020-05-29	Asia|hCoV-19/India/TG-CCMB-AA147/2020|EPI ISL 539616|B.1.1.8|India|2020-08-10	0.0003358480	Asia
Asia|hCoV-19/India/UT-AR30/2020|EPI ISL 508178|B.1.1|India|2020-05-29	Asia|hCoV-19/India/TG-CCMB-AA147/2020|EPI ISL 539616|B.1.1.8|India|2020-08-10	0.0002686550	Asia
Asia|hCoV-19/India/OR-ILSCV32007/2020|EPI ISL 481154|B.1.247|India|2020-05-29	Asia|hCoV-19/India/TG-CCMB-AA147/2020|EPI ISL 539616|B.1.1.8|India|2020-08-10	0.0005039231	Asia
Asia|hCoV-19/United Arab Emirates/L3290361549/2020|EPI ISL 520708|B.1.1.296|United Arab Emirates|2020-05-30	Asia|hCoV-19/India/TG-CCMB-AA147/2020|EPI ISL 539616|B.1.1.8|India|2020-08-10	0.0004366622	Asia
Asia|hCoV-19/United Arab Emirates/L3290363526/2020|EPI ISL 520710|A|United Arab Emirates|2020-05-30	Asia|hCoV-19/India/TG-CCMB-AA147/2020|EPI ISL 539616|B.1.1.8|India|2020-08-10	0.0007392459	Asia
Asia|hCoV-19/United Arab Emirates/L2005036714/2020|EPI ISL 520676|B.1.1|United Arab Emirates|2020-05-30	Asia|hCoV-19/India/TG-CCMB-AA147/2020|EPI ISL 539616|B.1.1.8|India|2020-08-10	0.0002014737	Asia
Asia|hCoV-19/Oman/205039804/2020|EPI ISL 492009|B.1.1.27|Oman|2020-05-30	Asia|hCoV-19/India/TG-CCMB-AA147/2020|EPI ISL 539616|B.1.1.8|India|2020-08-10	0.0003024654	Asia
Asia|hCoV-19/Oman/205040106/2020|EPI ISL 492011|B.1.1.27|Oman|2020-05-31	Asia|hCoV-19/India/TG-CCMB-AA147/2020|EPI ISL 539616|B.1.1.8|India|2020-08-10	0.0003694622	Asia
Asia|hCoV-19/Oman/205040194/2020|EPI ISL 492012|B.1.1.27|Oman|2020-05-31	Asia|hCoV-19/India/TG-CCMB-AA147/2020|EPI ISL 539616|B.1.1.8|India|2020-08-10	0.0003022380	Asia
Asia|hCoV-19/Bangladesh/BCSIR-NILMRC-319/2020|EPI ISL 498932|B.1.1.316|Bangladesh|2020-05-31	Asia|hCoV-19/India/TG-CCMB-AA147/2020|EPI ISL 539616|B.1.1.8|India|2020-08-10	0.0003358791	Asia
Asia|hCoV-19/Bangladesh/BCSIR-NILMRC-320/2020|EPI ISL 504181|B.1.1|Bangladesh|2020-05-31	Asia|hCoV-19/India/TG-CCMB-AA147/2020|EPI ISL 539616|B.1.1.8|India|2020-08-10	0.0005039082	Asia
Asia|hCoV-19/Bangladesh/BCSIR-NILMRC-052/2020|EPI ISL 466627|B.1.1|Bangladesh|2020-06-01	Asia|hCoV-19/India/TG-CCMB-AA147/2020|EPI ISL 539616|B.1.1.8|India|2020-08-10	0.0003022431	Asia
Asia|hCoV-19/India/UT-AR4/2020|EPI ISL 508184|B.1.1|India|2020-06-01	Asia|hCoV-19/India/TG-CCMB-AA147/2020|EPI ISL 539616|B.1.1.8|India|2020-08-10	0.0003022520	Asia
Asia|hCoV-19/Bangladesh/BCSIR-NILMRC-080/2020|EPI ISL 464162|B.1.1|Bangladesh|2020-06-01	Asia|hCoV-19/India/TG-CCMB-AA147/2020|EPI ISL 539616|B.1.1.8|India|2020-08-10	0.0002014797	Asia
Asia|hCoV-19/Bangladesh/BCSIR-NILMRC-073/2020|EPI ISL 466689|B.1.1|Bangladesh|2020-06-01	Asia|hCoV-19/India/TG-CCMB-AA147/2020|EPI ISL 539616|B.1.1.8|India|2020-08-10	0.0002686754	Asia
Asia|hCoV-19/India/TG-CCMB-L1746/2020|EPI ISL 471631|B.1.1.8|India|2020-06-01	Asia|hCoV-19/India/TG-CCMB-AA147/2020|EPI ISL 539616|B.1.1.8|India|2020-08-10	0.0001678942	Asia
Asia|hCoV-19/India/UT-AR33/2020|EPI ISL 508181|A|India|2020-06-02	Asia|hCoV-19/India/TG-CCMB-AA147/2020|EPI ISL 539616|B.1.1.8|India|2020-08-10	0.0009074562	Asia
Asia|hCoV-19/United Arab Emirates/313/2020|EPI ISL 528696|B.1.1.296|United Arab Emirates|2020-06-02	Asia|hCoV-19/India/TG-CCMB-AA147/2020|EPI ISL 539616|B.1.1.8|India|2020-08-10	0.0004030646	Asia
Asia|hCoV-19/India/TG-CCMB-L1811/2020|EPI ISL 471637|B.1.1.8|India|2020-06-02	Asia|hCoV-19/India/TG-CCMB-AA147/2020|EPI ISL 539616|B.1.1.8|India|2020-08-10	0.0001678942	Asia
Asia|hCoV-19/India/TG-CCMB-L1822-ONT/2020|EPI ISL 495164|B.1.1.8|India|2020-06-02	Asia|hCoV-19/India/TG-CCMB-AA147/2020|EPI ISL 539616|B.1.1.8|India|2020-08-10	0.0003694684	Asia
Asia|hCoV-19/United Arab Emirates/310/2020|EPI ISL 528695|B.1.1|United Arab Emirates|2020-06-02	Asia|hCoV-19/India/TG-CCMB-AA147/2020|EPI ISL 539616|B.1.1.8|India|2020-08-10	0.0003022571	Asia
Asia|hCoV-19/Bangladesh/BCSIR-NILMRC-327/2020|EPI ISL 498793|B.1.1|Bangladesh|2020-06-03	Asia|hCoV-19/India/TG-CCMB-AA147/2020|EPI ISL 539616|B.1.1.8|India|2020-08-10	0.0003022291	Asia
Asia|hCoV-19/India/GJ-GBRC183b/2020|EPI ISL 467054|B.1|India|2020-06-03	Asia|hCoV-19/India/TG-CCMB-AA147/2020|EPI ISL 539616|B.1.1.8|India|2020-08-10	0.0004366477	Asia
Asia|hCoV-19/Bangladesh/BCSIR-NILMRC-330/2020|EPI ISL 504182|B.1.1|Bangladesh|2020-06-03	Asia|hCoV-19/India/TG-CCMB-AA147/2020|EPI ISL 539616|B.1.1.8|India|2020-08-10	0.0005039315	Asia
Asia|hCoV-19/United Arab Emirates/L2006030255/2020|EPI ISL 520678|B.4|United Arab Emirates|2020-06-03	Asia|hCoV-19/India/TG-CCMB-AA147/2020|EPI ISL 539616|B.1.1.8|India|2020-08-10	0.0007392583	Asia
Asia|hCoV-19/India/GJ-GBRC181b/2020|EPI ISL 467050|B.1.36|India|2020-06-03	Asia|hCoV-19/India/TG-CCMB-AA147/2020|EPI ISL 539616|B.1.1.8|India|2020-08-10	0.0006047245	Asia
Asia|hCoV-19/India/KA-IB41/2020|EPI ISL 508320|B.1.1|India|2020-06-04	Asia|hCoV-19/India/TG-CCMB-AA147/2020|EPI ISL 539616|B.1.1.8|India|2020-08-10	0.0002686630	Asia
Asia|hCoV-19/Oman/205041374/2020|EPI ISL 492016|B.1.1.27|Oman|2020-06-04	Asia|hCoV-19/India/TG-CCMB-AA147/2020|EPI ISL 539616|B.1.1.8|India|2020-08-10	0.0004702612	Asia
Asia|hCoV-19/India/TG-CCMB-M22/2020|EPI ISL 495194|B.1.1.8|India|2020-06-04	Asia|hCoV-19/India/TG-CCMB-AA147/2020|EPI ISL 539616|B.1.1.8|India|2020-08-10	0.0001678942	Asia
Asia|hCoV-19/India/TG-CCMB-M2/2020|EPI ISL 495192|B.1.1.8|India|2020-06-04	Asia|hCoV-19/India/TG-CCMB-AA147/2020|EPI ISL 539616|B.1.1.8|India|2020-08-10	0.0002014738	Asia
Asia|hCoV-19/India/TG-CCMB-L1931/2020|EPI ISL 495171|B.1.1.8|India|2020-06-04	Asia|hCoV-19/India/TG-CCMB-AA147/2020|EPI ISL 539616|B.1.1.8|India|2020-08-10	0.0002014771	Asia
Asia|hCoV-19/India/GJ-GBRC190/2020|EPI ISL 469033|B.1.160|India|2020-06-05	Asia|hCoV-19/India/TG-CCMB-AA147/2020|EPI ISL 539616|B.1.1.8|India|2020-08-10	0.0005038998	Asia
Asia|hCoV-19/India/OR-ILSCV32889/2020|EPI ISL 481171|B.1.1|India|2020-06-05	Asia|hCoV-19/India/TG-CCMB-AA147/2020|EPI ISL 539616|B.1.1.8|India|2020-08-10	0.0003022520	Asia
Asia|hCoV-19/India/GJ-GBRC192/2020|EPI ISL 469036|B.1.160|India|2020-06-05	Asia|hCoV-19/India/TG-CCMB-AA147/2020|EPI ISL 539616|B.1.1.8|India|2020-08-10	0.0004366549	Asia
Asia|hCoV-19/India/GJ-GBRC361a/2020|EPI ISL 514611|B.1.247|India|2020-06-05	Asia|hCoV-19/India/TG-CCMB-AA147/2020|EPI ISL 539616|B.1.1.8|India|2020-08-10	0.0006383250	Asia
Asia|hCoV-19/Oman/205041592/2020|EPI ISL 492017|B.1.1.27|Oman|2020-06-05	Asia|hCoV-19/India/TG-CCMB-AA147/2020|EPI ISL 539616|B.1.1.8|India|2020-08-10	0.0003694280	Asia
Asia|hCoV-19/India/TG-CCMB-M175/2020|EPI ISL 495190|B.1.1.8|India|2020-06-06	Asia|hCoV-19/India/TG-CCMB-AA147/2020|EPI ISL 539616|B.1.1.8|India|2020-08-10	0.0001678942	Asia
Asia|hCoV-19/India/TG-CCMB-M135/2020|EPI ISL 495184|B.1.1.8|India|2020-06-06	Asia|hCoV-19/India/TG-CCMB-AA147/2020|EPI ISL 539616|B.1.1.8|India|2020-08-10	0.0001007277	Asia
Asia|hCoV-19/India/TG-CCMB-M116/2020|EPI ISL 495182|B.1.1|India|2020-06-06	Asia|hCoV-19/India/TG-CCMB-AA147/2020|EPI ISL 539616|B.1.1.8|India|2020-08-10	0.0002350684	Asia
Asia|hCoV-19/India/MH-MW36/2020|EPI ISL 511927|B.1.36|India|2020-06-06	Asia|hCoV-19/India/TG-CCMB-AA147/2020|EPI ISL 539616|B.1.1.8|India|2020-08-10	0.0007055458	Asia
Asia|hCoV-19/South Korea/KCDC2448/2020|EPI ISL 514851|B.1.1|South Korea|2020-06-07	Asia|hCoV-19/India/TG-CCMB-AA147/2020|EPI ISL 539616|B.1.1.8|India|2020-08-10	0.0003694451	Asia
Asia|hCoV-19/Bangladesh/BCSIR-NILMRC-103/2020|EPI ISL 475084|B.1.1.316|Bangladesh|2020-06-07	Asia|hCoV-19/India/TG-CCMB-AA147/2020|EPI ISL 539616|B.1.1.8|India|2020-08-10	0.0002014831	Asia
Asia|hCoV-19/Bangladesh/BCSIR-NILMRC-108/2020|EPI ISL 475756|B.1.1.316|Bangladesh|2020-06-07	Asia|hCoV-19/India/TG-CCMB-AA147/2020|EPI ISL 539616|B.1.1.8|India|2020-08-10	0.0002350990	Asia
Asia|hCoV-19/India/TG-CCMB-M181/2020|EPI ISL 495191|B.1|India|2020-06-07	Asia|hCoV-19/India/TG-CCMB-AA147/2020|EPI ISL 539616|B.1.1.8|India|2020-08-10	0.0004367139	Asia
Asia|hCoV-19/United Arab Emirates/L3300068662/2020|EPI ISL 520715|B.1.1|United Arab Emirates|2020-06-07	Asia|hCoV-19/India/TG-CCMB-AA147/2020|EPI ISL 539616|B.1.1.8|India|2020-08-10	0.0002014738	Asia
Asia|hCoV-19/India/GJ-GBRC222a/2020|EPI ISL 476855|B.1.36|India|2020-06-08	Asia|hCoV-19/India/TG-CCMB-AA147/2020|EPI ISL 539616|B.1.1.8|India|2020-08-10	0.0007055994	Asia
Asia|hCoV-19/India/GJ-GBRC312b/2020|EPI ISL 495068|B.1.5|India|2020-06-08	Asia|hCoV-19/India/TG-CCMB-AA147/2020|EPI ISL 539616|B.1.1.8|India|2020-08-10	0.0004702890	Asia
Asia|hCoV-19/India/GJ-GBRC219b/2020|EPI ISL 475057|B.1.36|India|2020-06-08	Asia|hCoV-19/India/TG-CCMB-AA147/2020|EPI ISL 539616|B.1.1.8|India|2020-08-10	0.0006047346	Asia
Asia|hCoV-19/India/GJ-GBRC201b/2020|EPI ISL 469047|B.1.36|India|2020-06-08	Asia|hCoV-19/India/TG-CCMB-AA147/2020|EPI ISL 539616|B.1.1.8|India|2020-08-10	0.0006383546	Asia
Asia|hCoV-19/India/OR-ILSCV34480/2020|EPI ISL 481184|B.1.1|India|2020-06-09	Asia|hCoV-19/India/TG-CCMB-AA147/2020|EPI ISL 539616|B.1.1.8|India|2020-08-10	0.0003022520	Asia
Asia|hCoV-19/India/TG-CCMB-M361/2020|EPI ISL 495201|B.1.1.8|India|2020-06-09	Asia|hCoV-19/India/TG-CCMB-AA147/2020|EPI ISL 539616|B.1.1.8|India|2020-08-10	0.0002014831	Asia
Asia|hCoV-19/India/TG-CCMB-M359/2020|EPI ISL 495200|B.1.5|India|2020-06-09	Asia|hCoV-19/India/TG-CCMB-AA147/2020|EPI ISL 539616|B.1.1.8|India|2020-08-10	0.0002686709	Asia
Asia|hCoV-19/Oman/205042822/2020|EPI ISL 492020|B.1.1.27|Oman|2020-06-09	Asia|hCoV-19/India/TG-CCMB-AA147/2020|EPI ISL 539616|B.1.1.8|India|2020-08-10	0.0004030273	Asia
Asia|hCoV-19/India/TG-CCMB-M588/2020|EPI ISL 495217|B.1.1.8|India|2020-06-10	Asia|hCoV-19/India/TG-CCMB-AA147/2020|EPI ISL 539616|B.1.1.8|India|2020-08-10	0.0001343064	Asia
Asia|hCoV-19/India/OR-ILSCV35475/2020|EPI ISL 481199|B.1|India|2020-06-10	Asia|hCoV-19/India/TG-CCMB-AA147/2020|EPI ISL 539616|B.1.1.8|India|2020-08-10	0.0003694964	Asia
Asia|hCoV-19/India/HR-MW39/2020|EPI ISL 511928|B.1.1|India|2020-06-10	Asia|hCoV-19/India/TG-CCMB-AA147/2020|EPI ISL 539616|B.1.1.8|India|2020-08-10	0.0004030340	Asia
Asia|hCoV-19/India/WB-S98/2020|EPI ISL 508487|B.1|India|2020-06-10	Asia|hCoV-19/India/TG-CCMB-AA147/2020|EPI ISL 539616|B.1.1.8|India|2020-08-10	0.0005711530	Asia
Asia|hCoV-19/India/GJ-GBRC227/2020|EPI ISL 476864|B.1.36|India|2020-06-11	Asia|hCoV-19/India/TG-CCMB-AA147/2020|EPI ISL 539616|B.1.1.8|India|2020-08-10	0.0005711097	Asia
Asia|hCoV-19/Oman/205043490/2020|EPI ISL 492026|B.1.1.27|Oman|2020-06-11	Asia|hCoV-19/India/TG-CCMB-AA147/2020|EPI ISL 539616|B.1.1.8|India|2020-08-10	0.0003694451	Asia
Asia|hCoV-19/India/GJ-GBRC228b/2020|EPI ISL 476866|B.1.36|India|2020-06-11	Asia|hCoV-19/India/TG-CCMB-AA147/2020|EPI ISL 539616|B.1.1.8|India|2020-08-10	0.0005038764	Asia
Asia|hCoV-19/India/GJ-GBRC261b/2020|EPI ISL 483854|B.1.36|India|2020-06-11	Asia|hCoV-19/India/TG-CCMB-AA147/2020|EPI ISL 539616|B.1.1.8|India|2020-08-10	0.0007056648	Asia
Asia|hCoV-19/Bangladesh/BCSIR-NILMRC-175/2020|EPI ISL 483622|B.1.1.316|Bangladesh|2020-06-12	Asia|hCoV-19/India/TG-CCMB-AA147/2020|EPI ISL 539616|B.1.1.8|India|2020-08-10	0.0003358424	Asia
Asia|hCoV-19/India/GJ-GBRC229b/2020|EPI ISL 476868|B.1.36|India|2020-06-12	Asia|hCoV-19/India/TG-CCMB-AA147/2020|EPI ISL 539616|B.1.1.8|India|2020-08-10	0.0006383546	Asia
Asia|hCoV-19/India/GJ-GBRC255a/2020|EPI ISL 483842|B.1.36|India|2020-06-12	Asia|hCoV-19/India/TG-CCMB-AA147/2020|EPI ISL 539616|B.1.1.8|India|2020-08-10	0.0005711001	Asia
Asia|hCoV-19/India/GJ-GBRC236/2020|EPI ISL 476878|B.1.5|India|2020-06-12	Asia|hCoV-19/India/TG-CCMB-AA147/2020|EPI ISL 539616|B.1.1.8|India|2020-08-10	0.0002686709	Asia
Asia|hCoV-19/India/GJ-GBRC277a/2020|EPI ISL 483878|B.1|India|2020-06-13	Asia|hCoV-19/India/TG-CCMB-AA147/2020|EPI ISL 539616|B.1.1.8|India|2020-08-10	0.0004030952	Asia
Asia|hCoV-19/India/GJ-GBRC269/2020|EPI ISL 483866|B.1.5|India|2020-06-13	Asia|hCoV-19/India/TG-CCMB-AA147/2020|EPI ISL 539616|B.1.1.8|India|2020-08-10	0.0003358679	Asia
Asia|hCoV-19/SaudiArabia/KAUST-MADINAH1044/2020|EPI ISL 513076|B.1|Saudi Arabia|2020-06-13	Asia|hCoV-19/India/TG-CCMB-AA147/2020|EPI ISL 539616|B.1.1.8|India|2020-08-10	0.0006046965	Asia
Asia|hCoV-19/United Arab Emirates/434/2020|EPI ISL 528700|B.1.1|United Arab Emirates|2020-06-13	Asia|hCoV-19/India/TG-CCMB-AA147/2020|EPI ISL 539616|B.1.1.8|India|2020-08-10	0.0003022431	Asia
Asia|hCoV-19/India/GJ-GBRC242/2020|EPI ISL 483823|B.1.36|India|2020-06-14	Asia|hCoV-19/India/TG-CCMB-AA147/2020|EPI ISL 539616|B.1.1.8|India|2020-08-10	0.0006047626	Asia
Asia|hCoV-19/India/GJ-GBRC245/2020|EPI ISL 483826|B.1.247|India|2020-06-14	Asia|hCoV-19/India/TG-CCMB-AA147/2020|EPI ISL 539616|B.1.1.8|India|2020-08-10	0.0005375289	Asia
Asia|hCoV-19/India/HR-TF2/2020|EPI ISL 508496|B.1.36|India|2020-06-14	Asia|hCoV-19/India/TG-CCMB-AA147/2020|EPI ISL 539616|B.1.1.8|India|2020-08-10	0.0006719659	Asia
Asia|hCoV-19/India/GJ-GBRC243/2020|EPI ISL 483824|B.1.160|India|2020-06-14	Asia|hCoV-19/India/TG-CCMB-AA147/2020|EPI ISL 539616|B.1.1.8|India|2020-08-10	0.0005375289	Asia
Asia|hCoV-19/India/GJ-GBRC301a/2020|EPI ISL 495046|B.1.247|India|2020-06-15	Asia|hCoV-19/India/TG-CCMB-AA147/2020|EPI ISL 539616|B.1.1.8|India|2020-08-10	0.0004366549	Asia
Asia|hCoV-19/India/GJ-GBRC296a/2020|EPI ISL 495036|B.1|India|2020-06-15	Asia|hCoV-19/India/TG-CCMB-AA147/2020|EPI ISL 539616|B.1.1.8|India|2020-08-10	0.0004030631	Asia
Asia|hCoV-19/India/GJ-GBRC294/2020|EPI ISL 495034|B.1|India|2020-06-15	Asia|hCoV-19/India/TG-CCMB-AA147/2020|EPI ISL 539616|B.1.1.8|India|2020-08-10	0.0005040289	Asia
Asia|hCoV-19/India/GJ-GBRC292b/2020|EPI ISL 495031|B.1|India|2020-06-15	Asia|hCoV-19/India/TG-CCMB-AA147/2020|EPI ISL 539616|B.1.1.8|India|2020-08-10	0.0004703956	Asia
Asia|hCoV-19/Bangladesh/BCSIR-NILMRC-186/2020|EPI ISL 483694|B.1.36|Bangladesh|2020-06-16	Asia|hCoV-19/India/TG-CCMB-AA147/2020|EPI ISL 539616|B.1.1.8|India|2020-08-10	0.0006383545	Asia
Asia|hCoV-19/India/DL-MN1/2020|EPI ISL 508415|B.1.36|India|2020-06-16	Asia|hCoV-19/India/TG-CCMB-AA147/2020|EPI ISL 539616|B.1.1.8|India|2020-08-10	0.0006382955	Asia
Asia|hCoV-19/United Arab Emirates/L2006032095/2020|EPI ISL 520679|A|United Arab Emirates|2020-06-16	Asia|hCoV-19/India/TG-CCMB-AA147/2020|EPI ISL 539616|B.1.1.8|India|2020-08-10	0.0006719833	Asia
Asia|hCoV-19/Bangladesh/CHRF-0027/2020|EPI ISL 477136|B.1.1|Bangladesh|2020-06-16	Asia|hCoV-19/India/TG-CCMB-AA147/2020|EPI ISL 539616|B.1.1.8|India|2020-08-10	0.0003694808	Asia
Asia|hCoV-19/SaudiArabia/KAUST-JEDDAH1010/2020|EPI ISL 512881|B.1.247|Saudi Arabia|2020-06-17	Asia|hCoV-19/India/TG-CCMB-AA147/2020|EPI ISL 539616|B.1.1.8|India|2020-08-10	0.0004366953	Asia
Asia|hCoV-19/India/DL-TF17/2020|EPI ISL 508495|B.1.36|India|2020-06-17	Asia|hCoV-19/India/TG-CCMB-AA147/2020|EPI ISL 539616|B.1.1.8|India|2020-08-10	0.0006719858	Asia
Asia|hCoV-19/India/GJ-GBRC322a/2020|EPI ISL 500949|A|India|2020-06-17	Asia|hCoV-19/India/TG-CCMB-AA147/2020|EPI ISL 539616|B.1.1.8|India|2020-08-10	0.0004702969	Asia
Asia|hCoV-19/India/GJ-GBRC317/2020|EPI ISL 500947|B.1.246|India|2020-06-17	Asia|hCoV-19/India/TG-CCMB-AA147/2020|EPI ISL 539616|B.1.1.8|India|2020-08-10	0.0004366751	Asia
Asia|hCoV-19/Bangladesh/BCSIR-NILMRC-158/2020|EPI ISL 480447|B.1.36|Bangladesh|2020-06-18	Asia|hCoV-19/India/TG-CCMB-AA147/2020|EPI ISL 539616|B.1.1.8|India|2020-08-10	0.0006383545	Asia
Asia|hCoV-19/India/GJ-GBRC-363/2020|EPI ISL 524715|B.1.36|India|2020-06-18	Asia|hCoV-19/India/TG-CCMB-AA147/2020|EPI ISL 539616|B.1.1.8|India|2020-08-10	0.0006383250	Asia
Asia|hCoV-19/Bangladesh/BCSIR-NILMRC-151/2020|EPI ISL 480440|B.1.1|Bangladesh|2020-06-18	Asia|hCoV-19/India/TG-CCMB-AA147/2020|EPI ISL 539616|B.1.1.8|India|2020-08-10	0.0003694403	Asia
Asia|hCoV-19/India/GJ-GBRC-366a/2020|EPI ISL 524719|B.1.160|India|2020-06-18	Asia|hCoV-19/India/TG-CCMB-AA147/2020|EPI ISL 539616|B.1.1.8|India|2020-08-10	0.0004366751	Asia
Asia|hCoV-19/Bangladesh/BCSIR-NILMRC-118a/2020|EPI ISL 482487|B.1.1|Bangladesh|2020-06-18	Asia|hCoV-19/India/TG-CCMB-AA147/2020|EPI ISL 539616|B.1.1.8|India|2020-08-10	0.0003694404	Asia
Asia|hCoV-19/India/GJ-GBRC310b/2020|EPI ISL 495064|B.1.36|India|2020-06-19	Asia|hCoV-19/India/TG-CCMB-AA147/2020|EPI ISL 539616|B.1.1.8|India|2020-08-10	0.0006046607	Asia
Asia|hCoV-19/India/HR-TF24/2020|EPI ISL 508498|B.6|India|2020-06-19	Asia|hCoV-19/India/TG-CCMB-AA147/2020|EPI ISL 539616|B.1.1.8|India|2020-08-10	0.0007728667	Asia
Asia|hCoV-19/India/GJ-GBRC246/2020|EPI ISL 483827|B.1.5|India|2020-06-19	Asia|hCoV-19/India/TG-CCMB-AA147/2020|EPI ISL 539616|B.1.1.8|India|2020-08-10	0.0005039231	Asia
Asia|hCoV-19/India/GJ-GBRC247/2020|EPI ISL 483828|B.1.36|India|2020-06-19	Asia|hCoV-19/India/TG-CCMB-AA147/2020|EPI ISL 539616|B.1.1.8|India|2020-08-10	0.0006382955	Asia
Asia|hCoV-19/India/DL-MN26/2020|EPI ISL 508418|B.1.36|India|2020-06-20	Asia|hCoV-19/India/TG-CCMB-AA147/2020|EPI ISL 539616|B.1.1.8|India|2020-08-10	0.0005374702	Asia
Asia|hCoV-19/India/GJ-GBRC311a/2020|EPI ISL 495065|B.1.246|India|2020-06-20	Asia|hCoV-19/India/TG-CCMB-AA147/2020|EPI ISL 539616|B.1.1.8|India|2020-08-10	0.0005375110	Asia
Asia|hCoV-19/Bangladesh/BCSIR-NILMRC-182/2020|EPI ISL 483630|B.1.1|Bangladesh|2020-06-20	Asia|hCoV-19/India/TG-CCMB-AA147/2020|EPI ISL 539616|B.1.1.8|India|2020-08-10	0.0002014738	Asia
Asia|hCoV-19/India/GJ-GBRC311b/2020|EPI ISL 495066|B.1.36|India|2020-06-20	Asia|hCoV-19/India/TG-CCMB-AA147/2020|EPI ISL 539616|B.1.1.8|India|2020-08-10	0.0006047447	Asia
Asia|hCoV-19/Bangladesh/BCSIR-NILMRC-181/2020|EPI ISL 483629|B.1.1|Bangladesh|2020-06-20	Asia|hCoV-19/India/TG-CCMB-AA147/2020|EPI ISL 539616|B.1.1.8|India|2020-08-10	0.0005038933	Asia
Asia|hCoV-19/India/KA-IB23/2020|EPI ISL 508301|B.1.5|India|2020-06-21	Asia|hCoV-19/India/TG-CCMB-AA147/2020|EPI ISL 539616|B.1.1.8|India|2020-08-10	0.0004702751	Asia
Asia|hCoV-19/South Korea/KCDC2542/2020|EPI ISL 514945|B.1.1|South Korea|2020-06-21	Asia|hCoV-19/India/TG-CCMB-AA147/2020|EPI ISL 539616|B.1.1.8|India|2020-08-10	0.0005038914	Asia
Asia|hCoV-19/Indonesia/YO-UGM-202449/2020|EPI ISL 516800|B.1.160|Indonesia|2020-06-22	Asia|hCoV-19/India/TG-CCMB-AA147/2020|EPI ISL 539616|B.1.1.8|India|2020-08-10	0.0005038680	Asia
Asia|hCoV-19/Singapore/268nan/2020|EPI ISL 477180|B.1.5|Singapore|2020-06-22	Asia|hCoV-19/India/TG-CCMB-AA147/2020|EPI ISL 539616|B.1.1.8|India|2020-08-10	0.0003022699	Asia
Asia|hCoV-19/India/HR-TF30/2020|EPI ISL 508503|B.1.36|India|2020-06-22	Asia|hCoV-19/India/TG-CCMB-AA147/2020|EPI ISL 539616|B.1.1.8|India|2020-08-10	0.0006718726	Asia
Asia|hCoV-19/India/GJ-GBRC-384a/2020|EPI ISL 524744|B.1.36|India|2020-06-22	Asia|hCoV-19/India/TG-CCMB-AA147/2020|EPI ISL 539616|B.1.1.8|India|2020-08-10	0.0007398297	Asia
Asia|hCoV-19/Hong Kong/HKU-200723-003/2020|EPI ISL 497770|B.1.275|Hong Kong|2020-06-22	Asia|hCoV-19/India/TG-CCMB-AA147/2020|EPI ISL 539616|B.1.1.8|India|2020-08-10	0.0007056649	Asia
Asia|hCoV-19/SaudiArabia/KAUST-JEDDAH1000/2020|EPI ISL 512874|B.1.247|Saudi Arabia|2020-06-23	Asia|hCoV-19/India/TG-CCMB-AA147/2020|EPI ISL 539616|B.1.1.8|India|2020-08-10	0.0004366679	Asia
Asia|hCoV-19/SaudiArabia/KAUST-JEDDAH999/2020|EPI ISL 513072|B.1.1|Saudi Arabia|2020-06-23	Asia|hCoV-19/India/TG-CCMB-AA147/2020|EPI ISL 539616|B.1.1.8|India|2020-08-10	0.0002686505	Asia
Asia|hCoV-19/SaudiArabia/KAUST-JEDDAH1033/2020|EPI ISL 512902|B.1.261|Saudi Arabia|2020-06-23	Asia|hCoV-19/India/TG-CCMB-AA147/2020|EPI ISL 539616|B.1.1.8|India|2020-08-10	0.0005711170	Asia
Asia|hCoV-19/SaudiArabia/KAUST-JEDDAH1031/2020|EPI ISL 512900|B.1.247|Saudi Arabia|2020-06-23	Asia|hCoV-19/India/TG-CCMB-AA147/2020|EPI ISL 539616|B.1.1.8|India|2020-08-10	0.0005374543	Asia
Asia|hCoV-19/Bangladesh/BCSIR-NILMRC-219/2020|EPI ISL 483707|B.1.1.316|Bangladesh|2020-06-24	Asia|hCoV-19/India/TG-CCMB-AA147/2020|EPI ISL 539616|B.1.1.8|India|2020-08-10	0.0003022850	Asia
Asia|hCoV-19/Bangladesh/BCSIR-NILMRC-216/2020|EPI ISL 483703|B.1.36|Bangladesh|2020-06-24	Asia|hCoV-19/India/TG-CCMB-AA147/2020|EPI ISL 539616|B.1.1.8|India|2020-08-10	0.0006383545	Asia
Asia|hCoV-19/South Korea/KCDC2558/2020|EPI ISL 514961|B.1.1|South Korea|2020-06-24	Asia|hCoV-19/India/TG-CCMB-AA147/2020|EPI ISL 539616|B.1.1.8|India|2020-08-10	0.0002686754	Asia
Asia|hCoV-19/South Korea/KCDC2557/2020|EPI ISL 514960|B.1.1|South Korea|2020-06-24	Asia|hCoV-19/India/TG-CCMB-AA147/2020|EPI ISL 539616|B.1.1.8|India|2020-08-10	0.0003358791	Asia
Asia|hCoV-19/Bangladesh/BCSIR-NILMRC-218/2020|EPI ISL 483705|B.1.1|Bangladesh|2020-06-24	Asia|hCoV-19/India/TG-CCMB-AA147/2020|EPI ISL 539616|B.1.1.8|India|2020-08-10	0.0003358791	Asia
Asia|hCoV-19/India/GJ-GBRC329/2020|EPI ISL 512064|B.1.36|India|2020-06-25	Asia|hCoV-19/India/TG-CCMB-AA147/2020|EPI ISL 539616|B.1.1.8|India|2020-08-10	0.0005711266	Asia
Asia|hCoV-19/India/GJ-GBRC357b/2020|EPI ISL 514607|B.1.36|India|2020-06-25	Asia|hCoV-19/India/TG-CCMB-AA147/2020|EPI ISL 539616|B.1.1.8|India|2020-08-10	0.0006047447	Asia
Asia|hCoV-19/India/GJ-GBRC355a/2020|EPI ISL 514603|B.1.36|India|2020-06-25	Asia|hCoV-19/India/TG-CCMB-AA147/2020|EPI ISL 539616|B.1.1.8|India|2020-08-10	0.0005038764	Asia
Asia|hCoV-19/India/GJ-GBRC356/2020|EPI ISL 514605|B.1.36|India|2020-06-25	Asia|hCoV-19/India/TG-CCMB-AA147/2020|EPI ISL 539616|B.1.1.8|India|2020-08-10	0.0006383439	Asia
Asia|hCoV-19/India/GJ-GBRC355b/2020|EPI ISL 514604|B.1.36|India|2020-06-25	Asia|hCoV-19/India/TG-CCMB-AA147/2020|EPI ISL 539616|B.1.1.8|India|2020-08-10	0.0005374951	Asia
Asia|hCoV-19/United Arab Emirates/529/2020|EPI ISL 528703|B.1.1.220|United Arab Emirates|2020-06-26	Asia|hCoV-19/India/TG-CCMB-AA147/2020|EPI ISL 539616|B.1.1.8|India|2020-08-10	0.0004030698	Asia
Asia|hCoV-19/Indonesia/JT-UGM-202538/2020|EPI ISL 525492|B.1.160|Indonesia|2020-06-26	Asia|hCoV-19/India/TG-CCMB-AA147/2020|EPI ISL 539616|B.1.1.8|India|2020-08-10	0.0005711001	Asia
Asia|hCoV-19/India/UP-MN32/2020|EPI ISL 508419|B.1.36|India|2020-06-27	Asia|hCoV-19/India/TG-CCMB-AA147/2020|EPI ISL 539616|B.1.1.8|India|2020-08-10	0.0005710832	Asia
Asia|hCoV-19/South Korea/KCDC2683/2020|EPI ISL 522464|B.1.275|South Korea|2020-06-27	Asia|hCoV-19/India/TG-CCMB-AA147/2020|EPI ISL 539616|B.1.1.8|India|2020-08-10	0.0005107009	Asia
Asia|hCoV-19/Indonesia/JB-TFRIC19-R30535/2020|EPI ISL 528747|B.1.1|Indonesia|2020-06-28	Asia|hCoV-19/India/TG-CCMB-AA147/2020|EPI ISL 539616|B.1.1.8|India|2020-08-10	0.0002350921	Asia
Asia|hCoV-19/India/GJ-GBRC283/2020|EPI ISL 495020|B.1.246|India|2020-06-28	Asia|hCoV-19/India/TG-CCMB-AA147/2020|EPI ISL 539616|B.1.1.8|India|2020-08-10	0.0005042451	Asia
Asia|hCoV-19/South Korea/KCDC2588/2020|EPI ISL 514991|B.1.1|South Korea|2020-06-29	Asia|hCoV-19/India/TG-CCMB-AA147/2020|EPI ISL 539616|B.1.1.8|India|2020-08-10	0.0003358467	Asia
Asia|hCoV-19/South Korea/KCDC2589/2020|EPI ISL 514992|B.1.1|South Korea|2020-06-29	Asia|hCoV-19/India/TG-CCMB-AA147/2020|EPI ISL 539616|B.1.1.8|India|2020-08-10	0.0003365193	Asia
Asia|hCoV-19/Israel/CVL1195/2020|EPI ISL 516904|B.1.3|Israel|2020-06-29	Asia|hCoV-19/India/TG-CCMB-AA147/2020|EPI ISL 539616|B.1.1.8|India|2020-08-10	0.0008868130	Asia
Asia|hCoV-19/India/GJ-GBRC284a/2020|EPI ISL 495021|B.1.36|India|2020-06-30	Asia|hCoV-19/India/TG-CCMB-AA147/2020|EPI ISL 539616|B.1.1.8|India|2020-08-10	0.0005711091	Asia
Asia|hCoV-19/India/GJ-GBRC284b/2020|EPI ISL 495022|B.1.36|India|2020-06-30	Asia|hCoV-19/India/TG-CCMB-AA147/2020|EPI ISL 539616|B.1.1.8|India|2020-08-10	0.0006047446	Asia
Asia|hCoV-19/United Arab Emirates/558/2020|EPI ISL 528705|B.1|United Arab Emirates|2020-06-30	Asia|hCoV-19/India/TG-CCMB-AA147/2020|EPI ISL 539616|B.1.1.8|India|2020-08-10	0.0004702594	Asia
Asia|hCoV-19/South Korea/KCDC2687/2020|EPI ISL 522467|B.1.1|South Korea|2020-06-30	Asia|hCoV-19/India/TG-CCMB-AA147/2020|EPI ISL 539616|B.1.1.8|India|2020-08-10	0.0002351552	Asia
Asia|hCoV-19/Hong Kong/HKU-200723-042/2020|EPI ISL 497809|B.1|Hong Kong|2020-07-01	Asia|hCoV-19/India/TG-CCMB-AA147/2020|EPI ISL 539616|B.1.1.8|India|2020-08-10	0.0006720679	Asia
Asia|hCoV-19/United Arab Emirates/581/2020|EPI ISL 528707|B.1|United Arab Emirates|2020-07-01	Asia|hCoV-19/India/TG-CCMB-AA147/2020|EPI ISL 539616|B.1.1.8|India|2020-08-10	0.0004702812	Asia
Asia|hCoV-19/South Korea/KCDC2689/2020|EPI ISL 522469|B.1|South Korea|2020-07-01	Asia|hCoV-19/India/TG-CCMB-AA147/2020|EPI ISL 539616|B.1.1.8|India|2020-08-10	0.0006050980	Asia
Asia|hCoV-19/India/GJ-GBRC285/2020|EPI ISL 495023|B.1.247|India|2020-07-02	Asia|hCoV-19/India/TG-CCMB-AA147/2020|EPI ISL 539616|B.1.1.8|India|2020-08-10	0.0004366881	Asia
Asia|hCoV-19/South Korea/KCDC2691/2020|EPI ISL 522471|B.1.1|South Korea|2020-07-02	Asia|hCoV-19/India/TG-CCMB-AA147/2020|EPI ISL 539616|B.1.1.8|India|2020-08-10	0.0004073011	Asia
Asia|hCoV-19/Hong Kong/HKU-200723-077/2020|EPI ISL 497844|B.1|Hong Kong|2020-07-03	Asia|hCoV-19/India/TG-CCMB-AA147/2020|EPI ISL 539616|B.1.1.8|India|2020-08-10	0.0004399075	Asia
Asia|hCoV-19/India/UT-IMT-AT52/2020|EPI ISL 560320|B.1.247|India|2020-07-03	Asia|hCoV-19/India/TG-CCMB-AA147/2020|EPI ISL 539616|B.1.1.8|India|2020-08-10	0.0005793239	Asia
Asia|hCoV-19/India/GJ-GBRC287/2020|EPI ISL 495025|B.1.5|India|2020-07-04	Asia|hCoV-19/India/TG-CCMB-AA147/2020|EPI ISL 539616|B.1.1.8|India|2020-08-10	0.0003022610	Asia
Asia|hCoV-19/South Korea/KCDC2695/2020|EPI ISL 522475|B.1.1|South Korea|2020-07-04	Asia|hCoV-19/India/TG-CCMB-AA147/2020|EPI ISL 539616|B.1.1.8|India|2020-08-10	0.0002688074	Asia
Asia|hCoV-19/South Korea/KCDC2694/2020|EPI ISL 522474|B.1.1|South Korea|2020-07-04	Asia|hCoV-19/India/TG-CCMB-AA147/2020|EPI ISL 539616|B.1.1.8|India|2020-08-10	0.0002352857	Asia
Asia|hCoV-19/South Korea/KCDC2697/2020|EPI ISL 522477|B.1.1|South Korea|2020-07-04	Asia|hCoV-19/India/TG-CCMB-AA147/2020|EPI ISL 539616|B.1.1.8|India|2020-08-10	0.0003368692	Asia
Asia|hCoV-19/South Korea/KCDC2698/2020|EPI ISL 522478|B.1.1|South Korea|2020-07-04	Asia|hCoV-19/India/TG-CCMB-AA147/2020|EPI ISL 539616|B.1.1.8|India|2020-08-10	0.0003369360	Asia
Asia|hCoV-19/Bangladesh/BCSIR-NILMRC-222/2020|EPI ISL 487362|B.1|Bangladesh|2020-07-06	Asia|hCoV-19/India/TG-CCMB-AA147/2020|EPI ISL 539616|B.1.1.8|India|2020-08-10	0.0004030341	Asia
Asia|hCoV-19/India/GJ-GBRC-392b/2020|EPI ISL 524759|B.1.160|India|2020-07-06	Asia|hCoV-19/India/TG-CCMB-AA147/2020|EPI ISL 539616|B.1.1.8|India|2020-08-10	0.0006383735	Asia
Asia|hCoV-19/India/GJ-GBRC-389a/2020|EPI ISL 524752|B.1.160.1|India|2020-07-06	Asia|hCoV-19/India/TG-CCMB-AA147/2020|EPI ISL 539616|B.1.1.8|India|2020-08-10	0.0005375538	Asia
Asia|hCoV-19/India/GJ-GBRC-391a/2020|EPI ISL 524756|B.1.36|India|2020-07-06	Asia|hCoV-19/India/TG-CCMB-AA147/2020|EPI ISL 539616|B.1.1.8|India|2020-08-10	0.0006383226	Asia
Asia|hCoV-19/Bangladesh/BCSIR-NILMRC-228/2020|EPI ISL 487368|B.1.159|Bangladesh|2020-07-06	Asia|hCoV-19/India/TG-CCMB-AA147/2020|EPI ISL 539616|B.1.1.8|India|2020-08-10	0.0005716117	Asia
Asia|hCoV-19/India/GJ-GBRC-389b/2020|EPI ISL 524753|B.1.160.1|India|2020-07-06	Asia|hCoV-19/India/TG-CCMB-AA147/2020|EPI ISL 539616|B.1.1.8|India|2020-08-10	0.0006048006	Asia
Asia|hCoV-19/Bangladesh/BCSIR-NILMRC-244/2020|EPI ISL 487384|B.1.1.316|Bangladesh|2020-07-06	Asia|hCoV-19/India/TG-CCMB-AA147/2020|EPI ISL 539616|B.1.1.8|India|2020-08-10	0.0003022660	Asia
Asia|hCoV-19/India/GJ-GBRC335a/2020|EPI ISL 512072|B.1.247|India|2020-07-06	Asia|hCoV-19/India/TG-CCMB-AA147/2020|EPI ISL 539616|B.1.1.8|India|2020-08-10	0.0005374861	Asia
Asia|hCoV-19/India/GJ-GBRC-394a/2020|EPI ISL 524762|B.1|India|2020-07-06	Asia|hCoV-19/India/TG-CCMB-AA147/2020|EPI ISL 539616|B.1.1.8|India|2020-08-10	0.0005038680	Asia
Asia|hCoV-19/Bangladesh/BCSIR-NILMRC-230/2020|EPI ISL 487372|B.1.1.316|Bangladesh|2020-07-06	Asia|hCoV-19/India/TG-CCMB-AA147/2020|EPI ISL 539616|B.1.1.8|India|2020-08-10	0.0004030460	Asia
Asia|hCoV-19/Bangladesh/BCSIR-NILMRC-259/2020|EPI ISL 498808|B.1.1.316|Bangladesh|2020-07-07	Asia|hCoV-19/India/TG-CCMB-AA147/2020|EPI ISL 539616|B.1.1.8|India|2020-08-10	0.0004366622	Asia
Asia|hCoV-19/Hong Kong/HKU-200723-015/2020|EPI ISL 497782|B.1.160|Hong Kong|2020-07-07	Asia|hCoV-19/India/TG-CCMB-AA147/2020|EPI ISL 539616|B.1.1.8|India|2020-08-10	0.0005374951	Asia
Asia|hCoV-19/Bangladesh/BCSIR-NILMRC-263/2020|EPI ISL 498267|B.1.1|Bangladesh|2020-07-07	Asia|hCoV-19/India/TG-CCMB-AA147/2020|EPI ISL 539616|B.1.1.8|India|2020-08-10	0.0002350645	Asia
Asia|hCoV-19/Bangladesh/BCSIR-NILMRC-250/2020|EPI ISL 490114|B.1.1|Bangladesh|2020-07-07	Asia|hCoV-19/India/TG-CCMB-AA147/2020|EPI ISL 539616|B.1.1.8|India|2020-08-10	0.0003358325	Asia
Asia|hCoV-19/South Korea/KCDC2708/2020|EPI ISL 522487|B.1.1|South Korea|2020-07-07	Asia|hCoV-19/India/TG-CCMB-AA147/2020|EPI ISL 539616|B.1.1.8|India|2020-08-10	0.0003358269	Asia
Asia|hCoV-19/Hong Kong/HKU-200723-084/2020|EPI ISL 497851|B.6|Hong Kong|2020-07-07	Asia|hCoV-19/India/TG-CCMB-AA147/2020|EPI ISL 539616|B.1.1.8|India|2020-08-10	0.0007463378	Asia
Asia|hCoV-19/South Korea/KCDC2638/2020|EPI ISL 515040|B.1.1|South Korea|2020-07-08	Asia|hCoV-19/India/TG-CCMB-AA147/2020|EPI ISL 539616|B.1.1.8|India|2020-08-10	0.0003358792	Asia
Asia|hCoV-19/South Korea/KCDC2709/2020|EPI ISL 522488|B.1.1|South Korea|2020-07-08	Asia|hCoV-19/India/TG-CCMB-AA147/2020|EPI ISL 539616|B.1.1.8|India|2020-08-10	0.0003694342	Asia
Asia|hCoV-19/Hong Kong/HKU-200723-050/2020|EPI ISL 497817|B.1.1|Hong Kong|2020-07-08	Asia|hCoV-19/India/TG-CCMB-AA147/2020|EPI ISL 539616|B.1.1.8|India|2020-08-10	0.0002711457	Asia
Asia|hCoV-19/Hong Kong/HKU-200723-068/2020|EPI ISL 497835|B.1.1|Hong Kong|2020-07-08	Asia|hCoV-19/India/TG-CCMB-AA147/2020|EPI ISL 539616|B.1.1.8|India|2020-08-10	0.0003728594	Asia
Asia|hCoV-19/India/GJ-GBRC338b/2020|EPI ISL 512076|B.1.247|India|2020-07-09	Asia|hCoV-19/India/TG-CCMB-AA147/2020|EPI ISL 539616|B.1.1.8|India|2020-08-10	0.0005038763	Asia
Asia|hCoV-19/India/GJ-GBRC-375/2020|EPI ISL 524732|B.1.247|India|2020-07-09	Asia|hCoV-19/India/TG-CCMB-AA147/2020|EPI ISL 539616|B.1.1.8|India|2020-08-10	0.0004702830	Asia
Asia|hCoV-19/India/GJ-GBRC338a/2020|EPI ISL 512075|B.1.247|India|2020-07-09	Asia|hCoV-19/India/TG-CCMB-AA147/2020|EPI ISL 539616|B.1.1.8|India|2020-08-10	0.0004702830	Asia
Asia|hCoV-19/India/GJ-GBRC-339/2020|EPI ISL 512077|B.1.247|India|2020-07-09	Asia|hCoV-19/India/TG-CCMB-AA147/2020|EPI ISL 539616|B.1.1.8|India|2020-08-10	0.0006388753	Asia
Asia|hCoV-19/India/GJ-GBRC337a/2020|EPI ISL 514435|B.1.247|India|2020-07-09	Asia|hCoV-19/India/TG-CCMB-AA147/2020|EPI ISL 539616|B.1.1.8|India|2020-08-10	0.0004367209	Asia
Asia|hCoV-19/India/GJ-GBRC337b/2020|EPI ISL 514436|B.1.247|India|2020-07-09	Asia|hCoV-19/India/TG-CCMB-AA147/2020|EPI ISL 539616|B.1.1.8|India|2020-08-10	0.0004703462	Asia
Asia|hCoV-19/India/GJ-GBRC340/2020|EPI ISL 514437|B.1.247|India|2020-07-09	Asia|hCoV-19/India/TG-CCMB-AA147/2020|EPI ISL 539616|B.1.1.8|India|2020-08-10	0.0004035526	Asia
Asia|hCoV-19/South Korea/KCDC2711/2020|EPI ISL 522490|A|South Korea|2020-07-10	Asia|hCoV-19/India/TG-CCMB-AA147/2020|EPI ISL 539616|B.1.1.8|India|2020-08-10	0.0007804608	Asia
Asia|hCoV-19/Hong Kong/HKU-200723-069/2020|EPI ISL 497836|B.1.1|Hong Kong|2020-07-10	Asia|hCoV-19/India/TG-CCMB-AA147/2020|EPI ISL 539616|B.1.1.8|India|2020-08-10	0.0002711458	Asia
Asia|hCoV-19/Hong Kong/HKU-200723-092/2020|EPI ISL 497859|B.1.1|Hong Kong|2020-07-10	Asia|hCoV-19/India/TG-CCMB-AA147/2020|EPI ISL 539616|B.1.1.8|India|2020-08-10	0.0002396438	Asia
Asia|hCoV-19/Hong Kong/HKU-200723-001/2020|EPI ISL 497768|B.6|Hong Kong|2020-07-10	Asia|hCoV-19/India/TG-CCMB-AA147/2020|EPI ISL 539616|B.1.1.8|India|2020-08-10	0.0008224560	Asia
Asia|hCoV-19/India/GJ-GBRC-387a/2020|EPI ISL 524749|B.4|India|2020-07-11	Asia|hCoV-19/India/TG-CCMB-AA147/2020|EPI ISL 539616|B.1.1.8|India|2020-08-10	0.0008065581	Asia
Asia|hCoV-19/South Korea/KCDC2650/2020|EPI ISL 515052|B.1.1|South Korea|2020-07-11	Asia|hCoV-19/India/TG-CCMB-AA147/2020|EPI ISL 539616|B.1.1.8|India|2020-08-10	0.0003022571	Asia
Asia|hCoV-19/India/GJ-GBRC-388/2020|EPI ISL 524751|B.1.36|India|2020-07-11	Asia|hCoV-19/India/TG-CCMB-AA147/2020|EPI ISL 539616|B.1.1.8|India|2020-08-10	0.0006383439	Asia
Asia|hCoV-19/India/GJ-GBRC-385/2020|EPI ISL 524746|B.4|India|2020-07-11	Asia|hCoV-19/India/TG-CCMB-AA147/2020|EPI ISL 539616|B.1.1.8|India|2020-08-10	0.0008402203	Asia
Asia|hCoV-19/India/GJ-GBRC-387b/2020|EPI ISL 524750|B.4|India|2020-07-11	Asia|hCoV-19/India/TG-CCMB-AA147/2020|EPI ISL 539616|B.1.1.8|India|2020-08-10	0.0008401814	Asia
Asia|hCoV-19/India/GJ-GBRC-386b/2020|EPI ISL 524748|B.1.36|India|2020-07-11	Asia|hCoV-19/India/TG-CCMB-AA147/2020|EPI ISL 539616|B.1.1.8|India|2020-08-10	0.0005715995	Asia
Asia|hCoV-19/India/GJ-GBRC-386a/2020|EPI ISL 524747|B.1.36|India|2020-07-11	Asia|hCoV-19/India/TG-CCMB-AA147/2020|EPI ISL 539616|B.1.1.8|India|2020-08-10	0.0005042936	Asia
Asia|hCoV-19/India/GJ-GBRC-377a/2020|EPI ISL 524735|B.1.36|India|2020-07-11	Asia|hCoV-19/India/TG-CCMB-AA147/2020|EPI ISL 539616|B.1.1.8|India|2020-08-10	0.0006053675	Asia
Asia|hCoV-19/South Korea/KCDC2721/2020|EPI ISL 522500|A|South Korea|2020-07-11	Asia|hCoV-19/India/TG-CCMB-AA147/2020|EPI ISL 539616|B.1.1.8|India|2020-08-10	0.0007396281	Asia
Asia|hCoV-19/Bangladesh/BCSIR-NILMRC-344/2020|EPI ISL 498803|B.1.1|Bangladesh|2020-07-12	Asia|hCoV-19/India/TG-CCMB-AA147/2020|EPI ISL 539616|B.1.1.8|India|2020-08-10	0.0004030933	Asia
Asia|hCoV-19/Singapore/745/2020|EPI ISL 500572|B.1.1|Singapore|2020-07-12	Asia|hCoV-19/India/TG-CCMB-AA147/2020|EPI ISL 539616|B.1.1.8|India|2020-08-10	0.0003715685	Asia
Asia|hCoV-19/South Korea/KCDC2722/2020|EPI ISL 522501|A|South Korea|2020-07-12	Asia|hCoV-19/India/TG-CCMB-AA147/2020|EPI ISL 539616|B.1.1.8|India|2020-08-10	0.0007396781	Asia
Asia|hCoV-19/South Korea/KCDC2716/2020|EPI ISL 522495|B.1.1|South Korea|2020-07-12	Asia|hCoV-19/India/TG-CCMB-AA147/2020|EPI ISL 539616|B.1.1.8|India|2020-08-10	0.0003700106	Asia
Asia|hCoV-19/South Korea/KCDC2719/2020|EPI ISL 522498|B.1.1|South Korea|2020-07-12	Asia|hCoV-19/India/TG-CCMB-AA147/2020|EPI ISL 539616|B.1.1.8|India|2020-08-10	0.0003367686	Asia
Asia|hCoV-19/South Korea/KCDC2717/2020|EPI ISL 522496|B.1.1|South Korea|2020-07-12	Asia|hCoV-19/India/TG-CCMB-AA147/2020|EPI ISL 539616|B.1.1.8|India|2020-08-10	0.0003706840	Asia
Asia|hCoV-19/Hong Kong/HKU-200723-048/2020|EPI ISL 497815|B.1.1|Hong Kong|2020-07-12	Asia|hCoV-19/India/TG-CCMB-AA147/2020|EPI ISL 539616|B.1.1.8|India|2020-08-10	0.0002711456	Asia
Asia|hCoV-19/Hong Kong/HKU-200723-071/2020|EPI ISL 497838|B.1.1|Hong Kong|2020-07-12	Asia|hCoV-19/India/TG-CCMB-AA147/2020|EPI ISL 539616|B.1.1.8|India|2020-08-10	0.0001710916	Asia
Asia|hCoV-19/South Korea/KCDC2715/2020|EPI ISL 522494|B.1.1|South Korea|2020-07-12	Asia|hCoV-19/India/TG-CCMB-AA147/2020|EPI ISL 539616|B.1.1.8|India|2020-08-10	0.0004450193	Asia
Asia|hCoV-19/South Korea/KCDC2723/2020|EPI ISL 522502|B.6|South Korea|2020-07-13	Asia|hCoV-19/India/TG-CCMB-AA147/2020|EPI ISL 539616|B.1.1.8|India|2020-08-10	0.0007728307	Asia
Asia|hCoV-19/Singapore/777/2020|EPI ISL 509387|B.1.247|Singapore|2020-07-13	Asia|hCoV-19/India/TG-CCMB-AA147/2020|EPI ISL 539616|B.1.1.8|India|2020-08-10	0.0007392610	Asia
Asia|hCoV-19/South Korea/KCDC2653/2020|EPI ISL 516783|A|South Korea|2020-07-13	Asia|hCoV-19/India/TG-CCMB-AA147/2020|EPI ISL 539616|B.1.1.8|India|2020-08-10	0.0007404776	Asia
Asia|hCoV-19/India/TG-CCMB-W900/2020|EPI ISL 528833|B.1.1.8|India|2020-07-14	Asia|hCoV-19/India/TG-CCMB-AA147/2020|EPI ISL 539616|B.1.1.8|India|2020-08-10	0.0002686719	Asia
Asia|hCoV-19/India/TG-CCMB-W855/2020|EPI ISL 528827|B.1.1.8|India|2020-07-14	Asia|hCoV-19/India/TG-CCMB-AA147/2020|EPI ISL 539616|B.1.1.8|India|2020-08-10	0.0003358480	Asia
Asia|hCoV-19/India/TG-CCMB-X59/2020|EPI ISL 528861|B.1.1|India|2020-07-14	Asia|hCoV-19/India/TG-CCMB-AA147/2020|EPI ISL 539616|B.1.1.8|India|2020-08-10	0.0004366695	Asia
Asia|hCoV-19/Bangladesh/BCSIR-NILMRC-287/2020|EPI ISL 504177|B.1|Bangladesh|2020-07-14	Asia|hCoV-19/India/TG-CCMB-AA147/2020|EPI ISL 539616|B.1.1.8|India|2020-08-10	0.0003694684	Asia
Asia|hCoV-19/India/TG-CCMB-W842/2020|EPI ISL 528823|B.1.1.8|India|2020-07-14	Asia|hCoV-19/India/TG-CCMB-AA147/2020|EPI ISL 539616|B.1.1.8|India|2020-08-10	0.0002687047	Asia
Asia|hCoV-19/India/TG-CCMB-X65/2020|EPI ISL 528862|B.1.1.8|India|2020-07-14	Asia|hCoV-19/India/TG-CCMB-AA147/2020|EPI ISL 539616|B.1.1.8|India|2020-08-10	0.0001678991	Asia
Asia|hCoV-19/India/TG-CCMB-W908/2020|EPI ISL 528835|B.1.1.8|India|2020-07-14	Asia|hCoV-19/India/TG-CCMB-AA147/2020|EPI ISL 539616|B.1.1.8|India|2020-08-10	0.0002014771	Asia
Asia|hCoV-19/India/TG-CCMB-X86/2020|EPI ISL 528865|B.1.1.8|India|2020-07-14	Asia|hCoV-19/India/TG-CCMB-AA147/2020|EPI ISL 539616|B.1.1.8|India|2020-08-10	0.0002686844	Asia
Asia|hCoV-19/South Korea/KCDC2731/2020|EPI ISL 522510|B.1.160|South Korea|2020-07-14	Asia|hCoV-19/India/TG-CCMB-AA147/2020|EPI ISL 539616|B.1.1.8|India|2020-08-10	0.0005711361	Asia
Asia|hCoV-19/India/TG-CCMB-X110/2020|EPI ISL 528845|B.1.1.8|India|2020-07-15	Asia|hCoV-19/India/TG-CCMB-AA147/2020|EPI ISL 539616|B.1.1.8|India|2020-08-10	0.0002350832	Asia
Asia|hCoV-19/Bangladesh/BCSIR-NILMRC-343/2020|EPI ISL 504184|B.1.247|Bangladesh|2020-07-15	Asia|hCoV-19/India/TG-CCMB-AA147/2020|EPI ISL 539616|B.1.1.8|India|2020-08-10	0.0006720057	Asia
Asia|hCoV-19/Bangladesh/BCSIR-NILMRC-350/2020|EPI ISL 514228|B.1.1|Bangladesh|2020-07-15	Asia|hCoV-19/India/TG-CCMB-AA147/2020|EPI ISL 539616|B.1.1.8|India|2020-08-10	0.0004030933	Asia
Asia|hCoV-19/Bangladesh/BCSIR-NILMRC-341/2020|EPI ISL 498802|B.1.1.316|Bangladesh|2020-07-15	Asia|hCoV-19/India/TG-CCMB-AA147/2020|EPI ISL 539616|B.1.1.8|India|2020-08-10	0.0004030646	Asia
Asia|hCoV-19/India/TG-CCMB-X112/2020|EPI ISL 528847|B.1.1.8|India|2020-07-15	Asia|hCoV-19/India/TG-CCMB-AA147/2020|EPI ISL 539616|B.1.1.8|India|2020-08-10	0.0003022901	Asia
Asia|hCoV-19/Bangladesh/BCSIR-NILMRC-346/2020|EPI ISL 498805|B.1.1.316|Bangladesh|2020-07-15	Asia|hCoV-19/India/TG-CCMB-AA147/2020|EPI ISL 539616|B.1.1.8|India|2020-08-10	0.0003022660	Asia
Asia|hCoV-19/Zhejiang/SX0715/2020|EPI ISL 497950|B.1.1|China|2020-07-15	Asia|hCoV-19/India/TG-CCMB-AA147/2020|EPI ISL 539616|B.1.1.8|India|2020-08-10	0.0002686550	Asia
Asia|hCoV-19/India/TG-CCMB-X115/2020|EPI ISL 528849|B.1.1.8|India|2020-07-15	Asia|hCoV-19/India/TG-CCMB-AA147/2020|EPI ISL 539616|B.1.1.8|India|2020-08-10	0.0001679019	Asia
Asia|hCoV-19/India/TG-CCMB-X103/2020|EPI ISL 528844|B.1.1|India|2020-07-15	Asia|hCoV-19/India/TG-CCMB-AA147/2020|EPI ISL 539616|B.1.1.8|India|2020-08-10	0.0002686595	Asia
Asia|hCoV-19/South Korea/KCDC2736/2020|EPI ISL 522515|B.1.1|South Korea|2020-07-16	Asia|hCoV-19/India/TG-CCMB-AA147/2020|EPI ISL 539616|B.1.1.8|India|2020-08-10	0.0002686630	Asia
Asia|hCoV-19/India/UT-IMT-BB45/2020|EPI ISL 560321|B.1.247|India|2020-07-17	Asia|hCoV-19/India/TG-CCMB-AA147/2020|EPI ISL 539616|B.1.1.8|India|2020-08-10	0.0005053131	Asia
Asia|hCoV-19/Bangladesh/BCSIR-NILMRC-291/2020|EPI ISL 498550|B.1.1.316|Bangladesh|2020-07-18	Asia|hCoV-19/India/TG-CCMB-AA147/2020|EPI ISL 539616|B.1.1.8|India|2020-08-10	0.0004030460	Asia
Asia|hCoV-19/Bangladesh/BCSIR-NILMRC-298/2020|EPI ISL 498785|B.1.1|Bangladesh|2020-07-18	Asia|hCoV-19/India/TG-CCMB-AA147/2020|EPI ISL 539616|B.1.1.8|India|2020-08-10	0.0003694342	Asia
Asia|hCoV-19/Bangladesh/BCSIR-NILMRC-297/2020|EPI ISL 498784|B.1.1|Bangladesh|2020-07-18	Asia|hCoV-19/India/TG-CCMB-AA147/2020|EPI ISL 539616|B.1.1.8|India|2020-08-10	0.0004030765	Asia
Asia|hCoV-19/Bangladesh/BCSIR-NILMRC-305/2020|EPI ISL 498818|B.1.1|Bangladesh|2020-07-18	Asia|hCoV-19/India/TG-CCMB-AA147/2020|EPI ISL 539616|B.1.1.8|India|2020-08-10	0.0006046888	Asia
Asia|hCoV-19/Bangladesh/BCSIR-NILMRC-295/2020|EPI ISL 504179|B.1.1.316|Bangladesh|2020-07-18	Asia|hCoV-19/India/TG-CCMB-AA147/2020|EPI ISL 539616|B.1.1.8|India|2020-08-10	0.0003358636	Asia
Asia|hCoV-19/Hong Kong/VM20060346/2020|EPI ISL 539812|B.1.255|Hong Kong|2020-07-19	Asia|hCoV-19/India/TG-CCMB-AA147/2020|EPI ISL 539616|B.1.1.8|India|2020-08-10	0.0007392829	Asia
Asia|hCoV-19/Bangladesh/BCSIR-NILMRC-311/2020|EPI ISL 498830|B.1.1|Bangladesh|2020-07-19	Asia|hCoV-19/India/TG-CCMB-AA147/2020|EPI ISL 539616|B.1.1.8|India|2020-08-10	0.0006046888	Asia
Asia|hCoV-19/Bangladesh/BCSIR-NILMRC-274/2020|EPI ISL 498274|B.1.1|Bangladesh|2020-07-19	Asia|hCoV-19/India/TG-CCMB-AA147/2020|EPI ISL 539616|B.1.1.8|India|2020-08-10	0.0003694745	Asia
Asia|hCoV-19/Hong Kong/VM20060398/2020|EPI ISL 539811|B.1.36|Hong Kong|2020-07-19	Asia|hCoV-19/India/TG-CCMB-AA147/2020|EPI ISL 539616|B.1.1.8|India|2020-08-10	0.0006718924	Asia
Asia|hCoV-19/Hong Kong/HKU-200723-109/2020|EPI ISL 510540|B.1.1|Hong Kong|2020-07-19	Asia|hCoV-19/India/TG-CCMB-AA147/2020|EPI ISL 539616|B.1.1.8|India|2020-08-10	0.0004889017	Asia
Asia|hCoV-19/Bangladesh/BCSIR-NILMRC-312/2020|EPI ISL 498892|B.1.1.316|Bangladesh|2020-07-20	Asia|hCoV-19/India/TG-CCMB-AA147/2020|EPI ISL 539616|B.1.1.8|India|2020-08-10	0.0004703052	Asia
Asia|hCoV-19/Hong Kong/HKU-200723-108/2020|EPI ISL 510539|B.1.1|Hong Kong|2020-07-20	Asia|hCoV-19/India/TG-CCMB-AA147/2020|EPI ISL 539616|B.1.1.8|India|2020-08-10	0.0003358325	Asia
Asia|hCoV-19/Hong Kong/VM20061555/2020|EPI ISL 539803|B.1.1|Hong Kong|2020-07-20	Asia|hCoV-19/India/TG-CCMB-AA147/2020|EPI ISL 539616|B.1.1.8|India|2020-08-10	0.0003022532	Asia
Asia|hCoV-19/Israel/CVL-n25955/2020|EPI ISL 514282|B.1.3|Israel|2020-07-20	Asia|hCoV-19/India/TG-CCMB-AA147/2020|EPI ISL 539616|B.1.1.8|India|2020-08-10	0.0009745686	Asia
Asia|hCoV-19/Bangladesh/BCSIR-NILMRC-384/2020|EPI ISL 514252|B.1.1.316|Bangladesh|2020-07-21	Asia|hCoV-19/India/TG-CCMB-AA147/2020|EPI ISL 539616|B.1.1.8|India|2020-08-10	0.0004366819	Asia
Asia|hCoV-19/Bangladesh/BCSIR-NILMRC-283/2020|EPI ISL 498815|B.1.1|Bangladesh|2020-07-21	Asia|hCoV-19/India/TG-CCMB-AA147/2020|EPI ISL 539616|B.1.1.8|India|2020-08-10	0.0005038849	Asia
Asia|hCoV-19/Bangladesh/BCSIR-NILMRC-385/2020|EPI ISL 514242|B.1.1|Bangladesh|2020-07-21	Asia|hCoV-19/India/TG-CCMB-AA147/2020|EPI ISL 539616|B.1.1.8|India|2020-08-10	0.0003694745	Asia
Asia|hCoV-19/Bangladesh/BCSIR-NILMRC-365/2020|EPI ISL 514238|B.1.1|Bangladesh|2020-07-21	Asia|hCoV-19/India/TG-CCMB-AA147/2020|EPI ISL 539616|B.1.1.8|India|2020-08-10	0.0005374722	Asia
Asia|hCoV-19/Bangladesh/BCSIR-NILMRC-281/2020|EPI ISL 498814|B.1.1.316|Bangladesh|2020-07-21	Asia|hCoV-19/India/TG-CCMB-AA147/2020|EPI ISL 539616|B.1.1.8|India|2020-08-10	0.0003694916	Asia
Asia|hCoV-19/Sri Lanka/CDR-KK57/2020|EPI ISL 525486|B.1|Sri Lanka|2020-07-21	Asia|hCoV-19/India/TG-CCMB-AA147/2020|EPI ISL 539616|B.1.1.8|India|2020-08-10	0.0007394570	Asia
Asia|hCoV-19/Sri Lanka/CDR-KK230/2020|EPI ISL 525489|B.1|Sri Lanka|2020-07-21	Asia|hCoV-19/India/TG-CCMB-AA147/2020|EPI ISL 539616|B.1.1.8|India|2020-08-10	0.0008405202	Asia
Asia|hCoV-19/South Korea/KCDC2654/2020|EPI ISL 516784|A|South Korea|2020-07-21	Asia|hCoV-19/India/TG-CCMB-AA147/2020|EPI ISL 539616|B.1.1.8|India|2020-08-10	0.0007399424	Asia
Asia|hCoV-19/South Korea/KCDC2655/2020|EPI ISL 516785|A|South Korea|2020-07-21	Asia|hCoV-19/India/TG-CCMB-AA147/2020|EPI ISL 539616|B.1.1.8|India|2020-08-10	0.0007062732	Asia
Asia|hCoV-19/Singapore/718/2020|EPI ISL 498616|B.1.1|Singapore|2020-07-21	Asia|hCoV-19/India/TG-CCMB-AA147/2020|EPI ISL 539616|B.1.1.8|India|2020-08-10	0.0003373381	Asia
Asia|hCoV-19/Liaoning/IVDC-04/2020|EPI ISL 498691|B.1.1|China|2020-07-22	Asia|hCoV-19/India/TG-CCMB-AA147/2020|EPI ISL 539616|B.1.1.8|India|2020-08-10	0.0004030393	Asia
Asia|hCoV-19/Bangladesh/NGRI-NSTU-02/2020|EPI ISL 514434|B.1.36|Bangladesh|2020-07-22	Asia|hCoV-19/India/TG-CCMB-AA147/2020|EPI ISL 539616|B.1.1.8|India|2020-08-10	0.0006719970	Asia
Asia|hCoV-19/Bangladesh/NGRI-NSTU-05/2020|EPI ISL 514441|B.1.36|Bangladesh|2020-07-23	Asia|hCoV-19/India/TG-CCMB-AA147/2020|EPI ISL 539616|B.1.1.8|India|2020-08-10	0.0006383250	Asia
Asia|hCoV-19/Indonesia/JB-TFRIC19-R48875/2020|EPI ISL 528752|B.1.247|Indonesia|2020-07-23	Asia|hCoV-19/India/TG-CCMB-AA147/2020|EPI ISL 539616|B.1.1.8|India|2020-08-10	0.0005711722	Asia
Asia|hCoV-19/Bangladesh/BCSIR-NILMRC-363/2020|EPI ISL 514236|B.1.1|Bangladesh|2020-07-24	Asia|hCoV-19/India/TG-CCMB-AA147/2020|EPI ISL 539616|B.1.1.8|India|2020-08-10	0.0005710495	Asia
Asia|hCoV-19/Bangladesh/BCSIR-NILMRC-359/2020|EPI ISL 514233|B.1.1.316|Bangladesh|2020-07-24	Asia|hCoV-19/India/TG-CCMB-AA147/2020|EPI ISL 539616|B.1.1.8|India|2020-08-10	0.0004030713	Asia
Asia|hCoV-19/Bangladesh/BCSIR-NILMRC-361/2020|EPI ISL 514234|B.1.1|Bangladesh|2020-07-24	Asia|hCoV-19/India/TG-CCMB-AA147/2020|EPI ISL 539616|B.1.1.8|India|2020-08-10	0.0002686630	Asia
Asia|hCoV-19/Indonesia/JB-TFRIC19-R49542/2020|EPI ISL 528750|B.1.246|Indonesia|2020-07-25	Asia|hCoV-19/India/TG-CCMB-AA147/2020|EPI ISL 539616|B.1.1.8|India|2020-08-10	0.0006057497	Asia
Asia|hCoV-19/Indonesia/JK-NIHRD-MI41613/2020|EPI ISL 538504|B.1.1|Indonesia|2020-07-27	Asia|hCoV-19/India/TG-CCMB-AA147/2020|EPI ISL 539616|B.1.1.8|India|2020-08-10	0.0004030527	Asia
Asia|hCoV-19/India/GJ-GBRC333/2020|EPI ISL 512069|B.1.36|India|2020-07-27	Asia|hCoV-19/India/TG-CCMB-AA147/2020|EPI ISL 539616|B.1.1.8|India|2020-08-10	0.0007056648	Asia
Asia|hCoV-19/India/GJ-GBRC331/2020|EPI ISL 512066|B.1.36|India|2020-07-27	Asia|hCoV-19/India/TG-CCMB-AA147/2020|EPI ISL 539616|B.1.1.8|India|2020-08-10	0.0007392952	Asia
Asia|hCoV-19/India/GJ-GBRC332b/2020|EPI ISL 512068|B.1.36|India|2020-07-27	Asia|hCoV-19/India/TG-CCMB-AA147/2020|EPI ISL 539616|B.1.1.8|India|2020-08-10	0.0006388725	Asia
Asia|hCoV-19/India/GJ-GBRC332a/2020|EPI ISL 512067|B.1.36|India|2020-07-27	Asia|hCoV-19/India/TG-CCMB-AA147/2020|EPI ISL 539616|B.1.1.8|India|2020-08-10	0.0006388536	Asia
Asia|hCoV-19/Indonesia/PA-NIHRD-PME4306/2020|EPI ISL 538512|B|Indonesia|2020-07-30	Asia|hCoV-19/India/TG-CCMB-AA147/2020|EPI ISL 539616|B.1.1.8|India|2020-08-10	0.0007392334	Asia
Asia|hCoV-19/South Korea/KCDC2810/2020|EPI ISL 526744|B.1.160|South Korea|2020-07-31	Asia|hCoV-19/India/TG-CCMB-AA147/2020|EPI ISL 539616|B.1.1.8|India|2020-08-10	0.0005710832	Asia
Asia|hCoV-19/Bangladesh/BCSIR-NILMRC-372/2020|EPI ISL 514249|B.1.1|Bangladesh|2020-07-31	Asia|hCoV-19/India/TG-CCMB-AA147/2020|EPI ISL 539616|B.1.1.8|India|2020-08-10	0.0002686630	Asia
Asia|hCoV-19/SaudiArabia/KAUST-JEDDAH473/2020|EPI ISL 512927|B.1.246|Saudi Arabia|2020-08-04	Asia|hCoV-19/India/TG-CCMB-AA147/2020|EPI ISL 539616|B.1.1.8|India|2020-08-10	0.0004030579	Asia
Asia|hCoV-19/SaudiArabia/KAUST-JEDDAH466/2020|EPI ISL 512921|B.1.246|Saudi Arabia|2020-08-04	Asia|hCoV-19/India/TG-CCMB-AA147/2020|EPI ISL 539616|B.1.1.8|India|2020-08-10	0.0003694622	Asia
Asia|hCoV-19/SaudiArabia/KAUST-JEDDAH468/2020|EPI ISL 512923|A|Saudi Arabia|2020-08-04	Asia|hCoV-19/India/TG-CCMB-AA147/2020|EPI ISL 539616|B.1.1.8|India|2020-08-10	0.0006047144	Asia
Asia|hCoV-19/SaudiArabia/KAUST-JEDDAH467/2020|EPI ISL 512922|A|Saudi Arabia|2020-08-04	Asia|hCoV-19/India/TG-CCMB-AA147/2020|EPI ISL 539616|B.1.1.8|India|2020-08-10	0.0005711075	Asia
Asia|hCoV-19/SaudiArabia/KAUST-JEDDAH462/2020|EPI ISL 512920|B.1.247|Saudi Arabia|2020-08-04	Asia|hCoV-19/India/TG-CCMB-AA147/2020|EPI ISL 539616|B.1.1.8|India|2020-08-10	0.0004396382	Asia
Asia|hCoV-19/SaudiArabia/KAUST-JEDDAH469/2020|EPI ISL 512924|B.1.246|Saudi Arabia|2020-08-04	Asia|hCoV-19/India/TG-CCMB-AA147/2020|EPI ISL 539616|B.1.1.8|India|2020-08-10	0.0003719989	Asia
Asia|hCoV-19/Indonesia/KS-NIHRD-PME4900/2020|EPI ISL 538510|B.1.247|Indonesia|2020-08-06	Asia|hCoV-19/India/TG-CCMB-AA147/2020|EPI ISL 539616|B.1.1.8|India|2020-08-10	0.0005710999	Asia
Asia|hCoV-19/Singapore/828/2020|EPI ISL 516828|B.1.247|Singapore|2020-08-07	Asia|hCoV-19/India/TG-CCMB-AA147/2020|EPI ISL 539616|B.1.1.8|India|2020-08-10	0.0006178843	Asia
Asia|hCoV-19/India/TG-CCMB-R91/2020|EPI ISL 539625|B.1.1.8|India|2020-08-09	Asia|hCoV-19/India/TG-CCMB-AA147/2020|EPI ISL 539616|B.1.1.8|India|2020-08-10	0.0001679069	Asia
Asia|hCoV-19/India/TG-CCMB-R220/2020|EPI ISL 539621|B.1.1.8|India|2020-08-09	Asia|hCoV-19/India/TG-CCMB-AA147/2020|EPI ISL 539616|B.1.1.8|India|2020-08-10	0.0001007371	Asia
Asia|hCoV-19/India/TG-CCMB-R159/2020|EPI ISL 539622|B.1.1.8|India|2020-08-09	Asia|hCoV-19/India/TG-CCMB-AA147/2020|EPI ISL 539616|B.1.1.8|India|2020-08-10	0.0001007354	Asia
Asia|hCoV-19/India/TG-CCMB-R187/2020|EPI ISL 539679|B.1.1.8|India|2020-08-09	Asia|hCoV-19/India/TG-CCMB-AA147/2020|EPI ISL 539616|B.1.1.8|India|2020-08-10	0.0001007231	Asia
Asia|hCoV-19/India/TG-CCMB-R249/2020|EPI ISL 539620|B.1.1.8|India|2020-08-09	Asia|hCoV-19/India/TG-CCMB-AA147/2020|EPI ISL 539616|B.1.1.8|India|2020-08-10	0.0001007324	Asia
Asia|hCoV-19/India/TG-CCMB-R208/2020|EPI ISL 539624|B.1.1.8|India|2020-08-09	Asia|hCoV-19/India/TG-CCMB-AA147/2020|EPI ISL 539616|B.1.1.8|India|2020-08-10	0.0000671536	Asia
Asia|hCoV-19/India/TG-CCMB-R305/2020|EPI ISL 539643|B.1.1.8|India|2020-08-09	Asia|hCoV-19/India/TG-CCMB-AA147/2020|EPI ISL 539616|B.1.1.8|India|2020-08-10	0.0003022749	Asia
Asia|hCoV-19/India/TG-CCMB-R217/2020|EPI ISL 539644|B.1.1.8|India|2020-08-09	Asia|hCoV-19/India/TG-CCMB-AA147/2020|EPI ISL 539616|B.1.1.8|India|2020-08-10	0.0001343374	Asia
Asia|hCoV-19/India/TG-CCMB-R286/2020|EPI ISL 539745|B.1.1.8|India|2020-08-09	Asia|hCoV-19/India/TG-CCMB-AA147/2020|EPI ISL 539616|B.1.1.8|India|2020-08-10	0.0004703935	Asia
Asia|hCoV-19/India/TG-CCMB-R178/2020|EPI ISL 539623|B.1.1.8|India|2020-08-09	Asia|hCoV-19/India/TG-CCMB-AA147/2020|EPI ISL 539616|B.1.1.8|India|2020-08-10	0.0001007595	Asia
Asia|hCoV-19/India/TG-CCMB-R394/2020|EPI ISL 539630|B.1.1.8|India|2020-08-09	Asia|hCoV-19/India/TG-CCMB-AA147/2020|EPI ISL 539616|B.1.1.8|India|2020-08-10	0.0003023497	Asia
Asia|hCoV-19/India/TG-CCMB-AA33/2020|EPI ISL 539668|B.1.1|India|2020-08-10	Asia|hCoV-19/India/TG-CCMB-AA147/2020|EPI ISL 539616|B.1.1.8|India|2020-08-10	0.0004366622	Asia
Asia|hCoV-19/India/TG-CCMB-AA19/2020|EPI ISL 539680|B.1.1.8|India|2020-08-10	Asia|hCoV-19/India/TG-CCMB-AA147/2020|EPI ISL 539616|B.1.1.8|India|2020-08-10	0.0003022571	Asia
Asia|hCoV-19/India/TG-CCMB-AA102/2020|EPI ISL 539677|B.1.1.8|India|2020-08-10	Asia|hCoV-19/India/TG-CCMB-AA147/2020|EPI ISL 539616|B.1.1.8|India|2020-08-10	0.0003358580	Asia
Asia|hCoV-19/Indonesia/YO-UGM-781481/2020|EPI ISL 516829|B.1.247|Indonesia|2020-08-10	Asia|hCoV-19/India/TG-CCMB-AA147/2020|EPI ISL 539616|B.1.1.8|India|2020-08-10	0.0007055995	Asia
Asia|hCoV-19/India/TG-CCMB-AA227/2020|EPI ISL 539645|B.1.1.8|India|2020-08-10	Asia|hCoV-19/India/TG-CCMB-AA147/2020|EPI ISL 539616|B.1.1.8|India|2020-08-10	0.0003022710	Asia
Asia|hCoV-19/Wuhan/IVDC-HB-04/2020|EPI ISL 402120|B|China|2020-01-01	Asia|hCoV-19/India/TG-CCMB-AA41/2020|EPI ISL 539739|B.1.247|India|2020-08-10	0.0005710398	Asia
Asia|hCoV-19/Wuhan/IPBCAMS-WH-05/2020|EPI ISL 403928|B|China|2020-01-01	Asia|hCoV-19/India/TG-CCMB-AA41/2020|EPI ISL 539739|B.1.247|India|2020-08-10	0.0005374631	Asia
Asia|hCoV-19/Wuhan/WH03/2020|EPI ISL 406800|B|China|2020-01-01	Asia|hCoV-19/India/TG-CCMB-AA41/2020|EPI ISL 539739|B.1.247|India|2020-08-10	0.0005038381	Asia
Asia|hCoV-19/Wuhan/WHU01/2020|EPI ISL 406716|B|China|2020-01-02	Asia|hCoV-19/India/TG-CCMB-AA41/2020|EPI ISL 539739|B.1.247|India|2020-08-10	0.0005038381	Asia
Asia|hCoV-19/Beijing/Beijing-01/2020|EPI ISL 514752|B|China|2020-01-03	Asia|hCoV-19/India/TG-CCMB-AA41/2020|EPI ISL 539739|B.1.247|India|2020-08-10	0.0005374382	Asia
Asia|hCoV-19/Thailand/NIH-15/2020|EPI ISL 434692|B|Thailand|2020-01-05	Asia|hCoV-19/India/TG-CCMB-AA41/2020|EPI ISL 539739|B.1.247|India|2020-08-10	0.0005042447	Asia
Asia|hCoV-19/Wuhan/WH04/2020|EPI ISL 406801|A|China|2020-01-05	Asia|hCoV-19/India/TG-CCMB-AA41/2020|EPI ISL 539739|B.1.247|India|2020-08-10	0.0005710398	Asia
Asia|hCoV-19/Thailand/61/2020|EPI ISL 403962|B|Thailand|2020-01-08	Asia|hCoV-19/India/TG-CCMB-AA41/2020|EPI ISL 539739|B.1.247|India|2020-08-10	0.0005038381	Asia
Asia|hCoV-19/Jingzhou/HBCDC-HB-01/2020|EPI ISL 412459|B|China|2020-01-08	Asia|hCoV-19/India/TG-CCMB-AA41/2020|EPI ISL 539739|B.1.247|India|2020-08-10	0.0006718725	Asia
Asia|hCoV-19/Beijing/WH-09/2020|EPI ISL 411957|B|China|2020-01-08	Asia|hCoV-19/India/TG-CCMB-AA41/2020|EPI ISL 539739|B.1.247|India|2020-08-10	0.0005374383	Asia
Asia|hCoV-19/Shenzhen/HKU-SZ-002/2020|EPI ISL 406030|A|China|2020-01-10	Asia|hCoV-19/India/TG-CCMB-AA41/2020|EPI ISL 539739|B.1.247|India|2020-08-10	0.0006046427	Asia
Asia|hCoV-19/Wuhan/OS52/2020|EPI ISL 450500|B|China|2020-01-10	Asia|hCoV-19/India/TG-CCMB-AA41/2020|EPI ISL 539739|B.1.247|India|2020-08-10	0.0006382658	Asia
Asia|hCoV-19/Shenzhen/HKU-SZ-005/2020|EPI ISL 405839|A|China|2020-01-11	Asia|hCoV-19/India/TG-CCMB-AA41/2020|EPI ISL 539739|B.1.247|India|2020-08-10	0.0006718526	Asia
Asia|hCoV-19/Jiangxi/IVDC-JX-002/2020|EPI ISL 408486|B|China|2020-01-11	Asia|hCoV-19/India/TG-CCMB-AA41/2020|EPI ISL 539739|B.1.247|India|2020-08-10	0.0005374541	Asia
Asia|hCoV-19/Shenzhen/SZTH-002/2020|EPI ISL 406593|A|China|2020-01-13	Asia|hCoV-19/India/TG-CCMB-AA41/2020|EPI ISL 539739|B.1.247|India|2020-08-10	0.0006046427	Asia
Asia|hCoV-19/Thailand/74/2020|EPI ISL 403963|B|Thailand|2020-01-13	Asia|hCoV-19/India/TG-CCMB-AA41/2020|EPI ISL 539739|B.1.247|India|2020-08-10	0.0005038381	Asia
Asia|hCoV-19/Nepal/61/2020|EPI ISL 410301|B|Nepal|2020-01-13	Asia|hCoV-19/India/TG-CCMB-AA41/2020|EPI ISL 539739|B.1.247|India|2020-08-10	0.0005376189	Asia
Asia|hCoV-19/Guangdong/20SF012/2020|EPI ISL 403932|A|China|2020-01-14	Asia|hCoV-19/India/TG-CCMB-AA41/2020|EPI ISL 539739|B.1.247|India|2020-08-10	0.0006046427	Asia
Asia|hCoV-19/Guangdong/20SF013/2020|EPI ISL 403933|A|China|2020-01-15	Asia|hCoV-19/India/TG-CCMB-AA41/2020|EPI ISL 539739|B.1.247|India|2020-08-10	0.0006046427	Asia
Asia|hCoV-19/Guangdong/20SF014/2020|EPI ISL 403934|B|China|2020-01-15	Asia|hCoV-19/India/TG-CCMB-AA41/2020|EPI ISL 539739|B.1.247|India|2020-08-10	0.0005374382	Asia
Asia|hCoV-19/Sichuan/IVDC-SC-001/2020|EPI ISL 408484|A|China|2020-01-15	Asia|hCoV-19/India/TG-CCMB-AA41/2020|EPI ISL 539739|B.1.247|India|2020-08-10	0.0007055247	Asia
Asia|hCoV-19/Thailand/Nonthaburi 68/2020|EPI ISL 447910|B|Thailand|2020-01-15	Asia|hCoV-19/India/TG-CCMB-AA41/2020|EPI ISL 539739|B.1.247|India|2020-08-10	0.0005038381	Asia
Asia|hCoV-19/Shenzhen/SZTH-003/2020|EPI ISL 406594|B|China|2020-01-16	Asia|hCoV-19/India/TG-CCMB-AA41/2020|EPI ISL 539739|B.1.247|India|2020-08-10	0.0005038381	Asia
Asia|hCoV-19/Zhejiang/WZ-01/2020|EPI ISL 404227|B|China|2020-01-16	Asia|hCoV-19/India/TG-CCMB-AA41/2020|EPI ISL 539739|B.1.247|India|2020-08-10	0.0005374383	Asia
Asia|hCoV-19/Shenzhen/SZTH-004/2020|EPI ISL 406595|B|China|2020-01-16	Asia|hCoV-19/India/TG-CCMB-AA41/2020|EPI ISL 539739|B.1.247|India|2020-08-10	0.0008064349	Asia
Asia|hCoV-19/Thailand/NIH-59/2020|EPI ISL 434693|B|Thailand|2020-01-16	Asia|hCoV-19/India/TG-CCMB-AA41/2020|EPI ISL 539739|B.1.247|India|2020-08-10	0.0005038719	Asia
Asia|hCoV-19/Hunan/HN-CIDC-P2/2020|EPI ISL 539333|B|China|2020-01-17	Asia|hCoV-19/India/TG-CCMB-AA41/2020|EPI ISL 539739|B.1.247|India|2020-08-10	0.0005374631	Asia
Asia|hCoV-19/Guangdong/20SF028/2020|EPI ISL 403936|B|China|2020-01-17	Asia|hCoV-19/India/TG-CCMB-AA41/2020|EPI ISL 539739|B.1.247|India|2020-08-10	0.0005374383	Asia
Asia|hCoV-19/Yunnan/IVDC-YN-003/2020|EPI ISL 408480|A|China|2020-01-17	Asia|hCoV-19/India/TG-CCMB-AA41/2020|EPI ISL 539739|B.1.247|India|2020-08-10	0.0006046706	Asia
Asia|hCoV-19/Zhejiang/WZ-02/2020|EPI ISL 404228|B|China|2020-01-17	Asia|hCoV-19/India/TG-CCMB-AA41/2020|EPI ISL 539739|B.1.247|India|2020-08-10	0.0005038381	Asia
Asia|hCoV-19/Wuhan/HBCDC-HB-02/2020|EPI ISL 412978|B|China|2020-01-17	Asia|hCoV-19/India/TG-CCMB-AA41/2020|EPI ISL 539739|B.1.247|India|2020-08-10	0.0006382765	Asia
Asia|hCoV-19/Guangdong/20SF040/2020|EPI ISL 403937|B|China|2020-01-18	Asia|hCoV-19/India/TG-CCMB-AA41/2020|EPI ISL 539739|B.1.247|India|2020-08-10	0.0005374383	Asia
Asia|hCoV-19/Wuhan/HBCDC-HB-03/2020|EPI ISL 412979|A|China|2020-01-18	Asia|hCoV-19/India/TG-CCMB-AA41/2020|EPI ISL 539739|B.1.247|India|2020-08-10	0.0005710398	Asia
Asia|hCoV-19/Chongqing/IVDC-CQ-001/2020|EPI ISL 408481|B|China|2020-01-18	Asia|hCoV-19/India/TG-CCMB-AA41/2020|EPI ISL 539739|B.1.247|India|2020-08-10	0.0005374631	Asia
Asia|hCoV-19/Wuhan/HBCDC-HB-04/2020|EPI ISL 412980|B|China|2020-01-18	Asia|hCoV-19/India/TG-CCMB-AA41/2020|EPI ISL 539739|B.1.247|India|2020-08-10	0.0006718525	Asia
Asia|hCoV-19/Wuhan/HBCDC-HB-05/2020|EPI ISL 412981|B.4|China|2020-01-18	Asia|hCoV-19/India/TG-CCMB-AA41/2020|EPI ISL 539739|B.1.247|India|2020-08-10	0.0006719882	Asia
Asia|hCoV-19/Guangdong/20SF043/2020|EPI ISL 428440|B|China|2020-01-18	Asia|hCoV-19/India/TG-CCMB-AA41/2020|EPI ISL 539739|B.1.247|India|2020-08-10	0.0005616618	Asia
Asia|hCoV-19/Shandong/IVDC-SD-001/2020|EPI ISL 408482|B|China|2020-01-19	Asia|hCoV-19/India/TG-CCMB-AA41/2020|EPI ISL 539739|B.1.247|India|2020-08-10	0.0007391864	Asia
Asia|hCoV-19/Hangzhou/HZCDC0001/2020|EPI ISL 407313|B|China|2020-01-19	Asia|hCoV-19/India/TG-CCMB-AA41/2020|EPI ISL 539739|B.1.247|India|2020-08-10	0.0005038381	Asia
Asia|hCoV-19/Jiangsu/IVDC-JS-001/2020|EPI ISL 408488|B|China|2020-01-19	Asia|hCoV-19/India/TG-CCMB-AA41/2020|EPI ISL 539739|B.1.247|India|2020-08-10	0.0005376798	Asia
Asia|hCoV-19/Hangzhou/HZ-1/2020|EPI ISL 406970|B|China|2020-01-20	Asia|hCoV-19/India/TG-CCMB-AA41/2020|EPI ISL 539739|B.1.247|India|2020-08-10	0.0005038381	Asia
Asia|hCoV-19/Hangzhou/HZCDC0013/2020|EPI ISL 421235|B|China|2020-01-20	Asia|hCoV-19/India/TG-CCMB-AA41/2020|EPI ISL 539739|B.1.247|India|2020-08-10	0.0005710831	Asia
Asia|hCoV-19/Guangdong/20SF123/2020|EPI ISL 428449|A|China|2020-01-20	Asia|hCoV-19/India/TG-CCMB-AA41/2020|EPI ISL 539739|B.1.247|India|2020-08-10	0.0006068036	Asia
Asia|hCoV-19/Hong Kong/VB20017970-2/2020|EPI ISL 417064|B|Hong Kong|2020-01-21	Asia|hCoV-19/India/TG-CCMB-AA41/2020|EPI ISL 539739|B.1.247|India|2020-08-10	0.0005374382	Asia
Asia|hCoV-19/Chongqing/YC01/2020|EPI ISL 408478|A|China|2020-01-21	Asia|hCoV-19/India/TG-CCMB-AA41/2020|EPI ISL 539739|B.1.247|India|2020-08-10	0.0006718526	Asia
Asia|hCoV-19/Fujian/8/2020|EPI ISL 411060|A|China|2020-01-21	Asia|hCoV-19/India/TG-CCMB-AA41/2020|EPI ISL 539739|B.1.247|India|2020-08-10	0.0006046427	Asia
Asia|hCoV-19/Hangzhou/HZCDC0091L/2020|EPI ISL 421227|B|China|2020-01-21	Asia|hCoV-19/India/TG-CCMB-AA41/2020|EPI ISL 539739|B.1.247|India|2020-08-10	0.0005038381	Asia
Asia|hCoV-19/Nanchang/JX14/2020|EPI ISL 421243|B|China|2020-01-21	Asia|hCoV-19/India/TG-CCMB-AA41/2020|EPI ISL 539739|B.1.247|India|2020-08-10	0.0006382953	Asia
Asia|hCoV-19/Hangzhou/HZ48/2020|EPI ISL 418441|B|China|2020-01-21	Asia|hCoV-19/India/TG-CCMB-AA41/2020|EPI ISL 539739|B.1.247|India|2020-08-10	0.0005038550	Asia
Asia|hCoV-19/Shanghai/SH0093/2020|EPI ISL 416389|B|China|2020-01-21	Asia|hCoV-19/India/TG-CCMB-AA41/2020|EPI ISL 539739|B.1.247|India|2020-08-10	0.0005711118	Asia
Asia|hCoV-19/Wuhan/WHUH003/2020|EPI ISL 449478|B|China|2020-01-22	Asia|hCoV-19/India/TG-CCMB-AA41/2020|EPI ISL 539739|B.1.247|India|2020-08-10	0.0007391021	Asia
Asia|hCoV-19/Wuhan/WHUH004/2020|EPI ISL 449479|B|China|2020-01-22	Asia|hCoV-19/India/TG-CCMB-AA41/2020|EPI ISL 539739|B.1.247|India|2020-08-10	0.0007054922	Asia
Asia|hCoV-19/Hong Kong/XM-PII-S4/2020|EPI ISL 417443|A|Hong Kong|2020-01-22	Asia|hCoV-19/India/TG-CCMB-AA41/2020|EPI ISL 539739|B.1.247|India|2020-08-10	0.0008071773	Asia
Asia|hCoV-19/Hangzhou/ZJU-05/2020|EPI ISL 415711|B|China|2020-01-22	Asia|hCoV-19/India/TG-CCMB-AA41/2020|EPI ISL 539739|B.1.247|India|2020-08-10	0.0005038381	Asia
Asia|hCoV-19/Wuhan/WHUH005/2020|EPI ISL 449480|B|China|2020-01-22	Asia|hCoV-19/India/TG-CCMB-AA41/2020|EPI ISL 539739|B.1.247|India|2020-08-10	0.0006718837	Asia
Asia|hCoV-19/Foshan/20SF207/2020|EPI ISL 406534|B|China|2020-01-22	Asia|hCoV-19/India/TG-CCMB-AA41/2020|EPI ISL 539739|B.1.247|India|2020-08-10	0.0005038381	Asia
Asia|hCoV-19/Zhejiang/CN5/2020|EPI ISL 455685|A|China|2020-01-22	Asia|hCoV-19/India/TG-CCMB-AA41/2020|EPI ISL 539739|B.1.247|India|2020-08-10	0.0006382765	Asia
Asia|hCoV-19/Hong Kong/HKU-902a/2020|EPI ISL 434563|B|Hong Kong|2020-01-23	Asia|hCoV-19/India/TG-CCMB-AA41/2020|EPI ISL 539739|B.1.247|India|2020-08-10	0.0005374382	Asia
Asia|hCoV-19/Japan/OS-20-07-1/2020|EPI ISL 410532|B|Japan|2020-01-23	Asia|hCoV-19/India/TG-CCMB-AA41/2020|EPI ISL 539739|B.1.247|India|2020-08-10	0.0005038381	Asia
Asia|hCoV-19/Sichuan/SC-WCH4-288/2020|EPI ISL 451390|B|China|2020-01-23	Asia|hCoV-19/India/TG-CCMB-AA41/2020|EPI ISL 539739|B.1.247|India|2020-08-10	0.0006046605	Asia
Asia|hCoV-19/Guangdong/20SF201/2020|EPI ISL 406538|B|China|2020-01-23	Asia|hCoV-19/India/TG-CCMB-AA41/2020|EPI ISL 539739|B.1.247|India|2020-08-10	0.0005038381	Asia
Asia|hCoV-19/Thailand/SI200383-NT/2020|EPI ISL 437622|B|Thailand|2020-01-23	Asia|hCoV-19/India/TG-CCMB-AA41/2020|EPI ISL 539739|B.1.247|India|2020-08-10	0.0005710662	Asia
Asia|hCoV-19/Shanghai/CH-03/2020|EPI ISL 468726|A|China|2020-01-23	Asia|hCoV-19/India/TG-CCMB-AA41/2020|EPI ISL 539739|B.1.247|India|2020-08-10	0.0006718526	Asia
Asia|hCoV-19/Jiangsu/JS01/2020|EPI ISL 411950|B|China|2020-01-23	Asia|hCoV-19/India/TG-CCMB-AA41/2020|EPI ISL 539739|B.1.247|India|2020-08-10	0.0006046427	Asia
Asia|hCoV-19/Lishui/LS003/2020|EPI ISL 495459|B|China|2020-01-24	Asia|hCoV-19/India/TG-CCMB-AA41/2020|EPI ISL 539739|B.1.247|India|2020-08-10	0.0006383060	Asia
Asia|hCoV-19/Sichuan/SC-PHCC2-040/2020|EPI ISL 451360|A|China|2020-01-24	Asia|hCoV-19/India/TG-CCMB-AA41/2020|EPI ISL 539739|B.1.247|India|2020-08-10	0.0006382470	Asia
Asia|hCoV-19/Guangdong/20SF616/2020|EPI ISL 428465|B|China|2020-01-24	Asia|hCoV-19/India/TG-CCMB-AA41/2020|EPI ISL 539739|B.1.247|India|2020-08-10	0.0005710926	Asia
Asia|hCoV-19/Sichuan/SC-PHCC1-022/2020|EPI ISL 451345|B.1|China|2020-01-24	Asia|hCoV-19/India/TG-CCMB-AA41/2020|EPI ISL 539739|B.1.247|India|2020-08-10	0.0004030339	Asia
Asia|hCoV-19/Malaysia/MKAK-CL-2020-5045/2020|EPI ISL 416829|B|Malaysia|2020-01-24	Asia|hCoV-19/India/TG-CCMB-AA41/2020|EPI ISL 539739|B.1.247|India|2020-08-10	0.0006046707	Asia
Asia|hCoV-19/Hong Kong/HKU-902b/2020|EPI ISL 434564|B|Hong Kong|2020-01-24	Asia|hCoV-19/India/TG-CCMB-AA41/2020|EPI ISL 539739|B.1.247|India|2020-08-10	0.0005374382	Asia
Asia|hCoV-19/Shanghai/SH0002/2020|EPI ISL 416316|A|China|2020-01-25	Asia|hCoV-19/India/TG-CCMB-AA41/2020|EPI ISL 539739|B.1.247|India|2020-08-10	0.0006382847	Asia
Asia|hCoV-19/Lishui/LS111/2020|EPI ISL 429852|B|China|2020-01-25	Asia|hCoV-19/India/TG-CCMB-AA41/2020|EPI ISL 539739|B.1.247|India|2020-08-10	0.0006383060	Asia
Asia|hCoV-19/Hangzhou/ZJU-01/2020|EPI ISL 415709|B|China|2020-01-25	Asia|hCoV-19/India/TG-CCMB-AA41/2020|EPI ISL 539739|B.1.247|India|2020-08-10	0.0006047165	Asia
Asia|hCoV-19/Japan/NA-20-05-1/2020|EPI ISL 410531|B|Japan|2020-01-25	Asia|hCoV-19/India/TG-CCMB-AA41/2020|EPI ISL 539739|B.1.247|India|2020-08-10	0.0005038381	Asia
Asia|hCoV-19/Wuhan/0125-A168/2020|EPI ISL 493159|B|China|2020-01-25	Asia|hCoV-19/India/TG-CCMB-AA41/2020|EPI ISL 539739|B.1.247|India|2020-08-10	0.0006046884	Asia
Asia|hCoV-19/Wuhan/YB012506/2020|EPI ISL 450504|B|China|2020-01-25	Asia|hCoV-19/India/TG-CCMB-AA41/2020|EPI ISL 539739|B.1.247|India|2020-08-10	0.0005374383	Asia
Asia|hCoV-19/Wuhan/0125-A164/2020|EPI ISL 493157|B|China|2020-01-25	Asia|hCoV-19/India/TG-CCMB-AA41/2020|EPI ISL 539739|B.1.247|India|2020-08-10	0.0005038381	Asia
Asia|hCoV-19/Guangdong/20SF629/2020|EPI ISL 428466|B|China|2020-01-26	Asia|hCoV-19/India/TG-CCMB-AA41/2020|EPI ISL 539739|B.1.247|India|2020-08-10	0.0006046886	Asia
Asia|hCoV-19/Wuhan/0126-C10/2020|EPI ISL 493169|A|China|2020-01-26	Asia|hCoV-19/India/TG-CCMB-AA41/2020|EPI ISL 539739|B.1.247|India|2020-08-10	0.0006718836	Asia
Asia|hCoV-19/Hangzhou/ZJU-02/2020|EPI ISL 416042|A|China|2020-01-26	Asia|hCoV-19/India/TG-CCMB-AA41/2020|EPI ISL 539739|B.1.247|India|2020-08-10	0.0005710398	Asia
Asia|hCoV-19/Wuhan/0126-C98/2020|EPI ISL 493181|A|China|2020-01-26	Asia|hCoV-19/India/TG-CCMB-AA41/2020|EPI ISL 539739|B.1.247|India|2020-08-10	0.0006046427	Asia
Asia|hCoV-19/Beijing/105/2020|EPI ISL 413518|A|China|2020-01-26	Asia|hCoV-19/India/TG-CCMB-AA41/2020|EPI ISL 539739|B.1.247|India|2020-08-10	0.0006382764	Asia
Asia|hCoV-19/Wuhan/YB012611/2020|EPI ISL 450501|B|China|2020-01-26	Asia|hCoV-19/India/TG-CCMB-AA41/2020|EPI ISL 539739|B.1.247|India|2020-08-10	0.0006382469	Asia
Asia|hCoV-19/Thailand/SI200478-NST/2020|EPI ISL 437619|B|Thailand|2020-01-26	Asia|hCoV-19/India/TG-CCMB-AA41/2020|EPI ISL 539739|B.1.247|India|2020-08-10	0.0005710662	Asia
Asia|hCoV-19/Sichuan/SC-NJ-090/2020|EPI ISL 451339|B|China|2020-01-27	Asia|hCoV-19/India/TG-CCMB-AA41/2020|EPI ISL 539739|B.1.247|India|2020-08-10	0.0005043973	Asia
Asia|hCoV-19/Sichuan/SC-MY-053/2020|EPI ISL 451319|B|China|2020-01-27	Asia|hCoV-19/India/TG-CCMB-AA41/2020|EPI ISL 539739|B.1.247|India|2020-08-10	0.0006046427	Asia
Asia|hCoV-19/Hong Kong/HKU-903b/2020|EPI ISL 434566|B.4|Hong Kong|2020-01-27	Asia|hCoV-19/India/TG-CCMB-AA41/2020|EPI ISL 539739|B.1.247|India|2020-08-10	0.0006383249	Asia
Asia|hCoV-19/Singapore/7/2020|EPI ISL 410713|B|Singapore|2020-01-27	Asia|hCoV-19/India/TG-CCMB-AA41/2020|EPI ISL 539739|B.1.247|India|2020-08-10	0.0005710662	Asia
Asia|hCoV-19/Hong Kong/HKU-908a/2020|EPI ISL 434569|B|Hong Kong|2020-01-27	Asia|hCoV-19/India/TG-CCMB-AA41/2020|EPI ISL 539739|B.1.247|India|2020-08-10	0.0005710662	Asia
Asia|hCoV-19/Sichuan/SC-PHCC2-039/2020|EPI ISL 451359|B|China|2020-01-27	Asia|hCoV-19/India/TG-CCMB-AA41/2020|EPI ISL 539739|B.1.247|India|2020-08-10	0.0005374541	Asia
Asia|hCoV-19/Nanchang/JX149/2020|EPI ISL 421247|A|China|2020-01-27	Asia|hCoV-19/India/TG-CCMB-AA41/2020|EPI ISL 539739|B.1.247|India|2020-08-10	0.0005710398	Asia
Asia|hCoV-19/Guangdong/20SF812/2020|EPI ISL 428475|B|China|2020-01-28	Asia|hCoV-19/India/TG-CCMB-AA41/2020|EPI ISL 539739|B.1.247|India|2020-08-10	0.0007055132	Asia
Asia|hCoV-19/Beijing/Wuhan IME-BJ04/2020|EPI ISL 424358|A|China|2020-01-28	Asia|hCoV-19/India/TG-CCMB-AA41/2020|EPI ISL 539739|B.1.247|India|2020-08-10	0.0006719035	Asia
Asia|hCoV-19/Shanghai/SH0007/2020|EPI ISL 416320|B|China|2020-01-28	Asia|hCoV-19/India/TG-CCMB-AA41/2020|EPI ISL 539739|B.1.247|India|2020-08-10	0.0006046605	Asia
Asia|hCoV-19/Guangdong/20SF813/2020|EPI ISL 428476|A|China|2020-01-28	Asia|hCoV-19/India/TG-CCMB-AA41/2020|EPI ISL 539739|B.1.247|India|2020-08-10	0.0005710398	Asia
Asia|hCoV-19/Shanghai/SH0008/2020|EPI ISL 416321|B|China|2020-01-28	Asia|hCoV-19/India/TG-CCMB-AA41/2020|EPI ISL 539739|B.1.247|India|2020-08-10	0.0006382470	Asia
Asia|hCoV-19/Beijing/233/2020|EPI ISL 413520|A|China|2020-01-28	Asia|hCoV-19/India/TG-CCMB-AA41/2020|EPI ISL 539739|B.1.247|India|2020-08-10	0.0006719147	Asia
Asia|hCoV-19/Beijing/231/2020|EPI ISL 413519|A|China|2020-01-28	Asia|hCoV-19/India/TG-CCMB-AA41/2020|EPI ISL 539739|B.1.247|India|2020-08-10	0.0006382764	Asia
Asia|hCoV-19/Shanghai/SH0009/2020|EPI ISL 416322|B|China|2020-01-29	Asia|hCoV-19/India/TG-CCMB-AA41/2020|EPI ISL 539739|B.1.247|India|2020-08-10	0.0006046427	Asia
Asia|hCoV-19/Shanghai/SH0010/2020|EPI ISL 416323|A|China|2020-01-29	Asia|hCoV-19/India/TG-CCMB-AA41/2020|EPI ISL 539739|B.1.247|India|2020-08-10	0.0006382470	Asia
Asia|hCoV-19/Sichuan/SC-NC-077/2020|EPI ISL 451336|B|China|2020-01-29	Asia|hCoV-19/India/TG-CCMB-AA41/2020|EPI ISL 539739|B.1.247|India|2020-08-10	0.0005380506	Asia
Asia|hCoV-19/Nanchang/JX174/2020|EPI ISL 421238|A|China|2020-01-29	Asia|hCoV-19/India/TG-CCMB-AA41/2020|EPI ISL 539739|B.1.247|India|2020-08-10	0.0006382658	Asia
Asia|hCoV-19/Hong Kong/HKU-200723-030/2020|EPI ISL 497797|B|Hong Kong|2020-01-29	Asia|hCoV-19/India/TG-CCMB-AA41/2020|EPI ISL 539739|B.1.247|India|2020-08-10	0.0005374383	Asia
Asia|hCoV-19/Hunan/HN-CIDC-P10/2020|EPI ISL 539338|B|China|2020-01-29	Asia|hCoV-19/India/TG-CCMB-AA41/2020|EPI ISL 539739|B.1.247|India|2020-08-10	0.0005374631	Asia
Asia|hCoV-19/Japan/TY-WK-012/2020|EPI ISL 408665|A|Japan|2020-01-29	Asia|hCoV-19/India/TG-CCMB-AA41/2020|EPI ISL 539739|B.1.247|India|2020-08-10	0.0006718526	Asia
Asia|hCoV-19/Shandong/LY008-2/2020|EPI ISL 414941|B|China|2020-01-30	Asia|hCoV-19/India/TG-CCMB-AA41/2020|EPI ISL 539739|B.1.247|India|2020-08-10	0.0006046426	Asia
Asia|hCoV-19/Sichuan/SC-NC-078/2020|EPI ISL 451337|B|China|2020-01-30	Asia|hCoV-19/India/TG-CCMB-AA41/2020|EPI ISL 539739|B.1.247|India|2020-08-10	0.0006383060	Asia
Asia|hCoV-19/Nanchang/JX177/2020|EPI ISL 421241|A|China|2020-01-30	Asia|hCoV-19/India/TG-CCMB-AA41/2020|EPI ISL 539739|B.1.247|India|2020-08-10	0.0006718526	Asia
Asia|hCoV-19/South Korea/KCDC2002/2020|EPI ISL 425118|A|South Korea|2020-01-30	Asia|hCoV-19/India/TG-CCMB-AA41/2020|EPI ISL 539739|B.1.247|India|2020-08-10	0.0007055131	Asia
Asia|hCoV-19/Shanghai/SH0022/2020|EPI ISL 416331|B.4|China|2020-01-30	Asia|hCoV-19/India/TG-CCMB-AA41/2020|EPI ISL 539739|B.1.247|India|2020-08-10	0.0007055666	Asia
Asia|hCoV-19/Hong Kong/HKU-911a/2020|EPI ISL 450409|B|Hong Kong|2020-01-30	Asia|hCoV-19/India/TG-CCMB-AA41/2020|EPI ISL 539739|B.1.247|India|2020-08-10	0.0005374383	Asia
Asia|hCoV-19/Hong Kong/HKU-904a/2020|EPI ISL 450412|B|Hong Kong|2020-01-30	Asia|hCoV-19/India/TG-CCMB-AA41/2020|EPI ISL 539739|B.1.247|India|2020-08-10	0.0006382470	Asia
Asia|hCoV-19/Taiwan/8/2020|EPI ISL 428488|B|Taiwan|2020-01-31	Asia|hCoV-19/India/TG-CCMB-AA41/2020|EPI ISL 539739|B.1.247|India|2020-08-10	0.0005710662	Asia
Asia|hCoV-19/South Korea/KCDC2062/2020|EPI ISL 497963|A|South Korea|2020-01-31	Asia|hCoV-19/India/TG-CCMB-AA41/2020|EPI ISL 539739|B.1.247|India|2020-08-10	0.0006718836	Asia
Asia|hCoV-19/Shanghai/SH0094/2020|EPI ISL 416390|B|China|2020-01-31	Asia|hCoV-19/India/TG-CCMB-AA41/2020|EPI ISL 539739|B.1.247|India|2020-08-10	0.0006383544	Asia
Asia|hCoV-19/Guangdong/2020XN4448-P0002/2020|EPI ISL 413857|B|China|2020-01-31	Asia|hCoV-19/India/TG-CCMB-AA41/2020|EPI ISL 539739|B.1.247|India|2020-08-10	0.0006719433	Asia
Asia|hCoV-19/Sichuan/SC-WCH-082/2020|EPI ISL 451374|B|China|2020-01-31	Asia|hCoV-19/India/TG-CCMB-AA41/2020|EPI ISL 539739|B.1.247|India|2020-08-10	0.0005374541	Asia
Asia|hCoV-19/Hong Kong/HKU-913a/2020|EPI ISL 450410|B|Hong Kong|2020-01-31	Asia|hCoV-19/India/TG-CCMB-AA41/2020|EPI ISL 539739|B.1.247|India|2020-08-10	0.0005374701	Asia
Asia|hCoV-19/Sichuan/SC-MY-059/2020|EPI ISL 451325|B|China|2020-01-31	Asia|hCoV-19/India/TG-CCMB-AA41/2020|EPI ISL 539739|B.1.247|India|2020-08-10	0.0006382470	Asia
Asia|hCoV-19/Thailand/SI200893-NT/2020|EPI ISL 437624|B|Thailand|2020-02-01	Asia|hCoV-19/India/TG-CCMB-AA41/2020|EPI ISL 539739|B.1.247|India|2020-08-10	0.0005710662	Asia
Asia|hCoV-19/Guangdong/GD2020080-P0010/2020|EPI ISL 413861|B|China|2020-02-01	Asia|hCoV-19/India/TG-CCMB-AA41/2020|EPI ISL 539739|B.1.247|India|2020-08-10	0.0005710567	Asia
Asia|hCoV-19/Beijing/DT-WH01/2020|EPI ISL 452360|B|China|2020-02-01	Asia|hCoV-19/India/TG-CCMB-AA41/2020|EPI ISL 539739|B.1.247|India|2020-08-10	0.0005038381	Asia
Asia|hCoV-19/Guangdong/GD2020087-P0008/2020|EPI ISL 413863|B|China|2020-02-01	Asia|hCoV-19/India/TG-CCMB-AA41/2020|EPI ISL 539739|B.1.247|India|2020-08-10	0.0005710926	Asia
Asia|hCoV-19/Yingtan/JX2480/2020|EPI ISL 455466|B|China|2020-02-01	Asia|hCoV-19/India/TG-CCMB-AA41/2020|EPI ISL 539739|B.1.247|India|2020-08-10	0.0005710398	Asia
Asia|hCoV-19/Shangrao/JX1215/2020|EPI ISL 421257|B|China|2020-02-02	Asia|hCoV-19/India/TG-CCMB-AA41/2020|EPI ISL 539739|B.1.247|India|2020-08-10	0.0005374383	Asia
Asia|hCoV-19/Shanghai/SH0012/2020|EPI ISL 416325|B|China|2020-02-02	Asia|hCoV-19/India/TG-CCMB-AA41/2020|EPI ISL 539739|B.1.247|India|2020-08-10	0.0005710831	Asia
Asia|hCoV-19/Shanghai/SH0021/2020|EPI ISL 416330|A|China|2020-02-02	Asia|hCoV-19/India/TG-CCMB-AA41/2020|EPI ISL 539739|B.1.247|India|2020-08-10	0.0006382765	Asia
Asia|hCoV-19/Shanghai/SH0114/2020|EPI ISL 416401|B|China|2020-02-02	Asia|hCoV-19/India/TG-CCMB-AA41/2020|EPI ISL 539739|B.1.247|India|2020-08-10	0.0006046606	Asia
Asia|hCoV-19/Sichuan/SC-NC-068/2020|EPI ISL 451328|B|China|2020-02-02	Asia|hCoV-19/India/TG-CCMB-AA41/2020|EPI ISL 539739|B.1.247|India|2020-08-10	0.0006046606	Asia
Asia|hCoV-19/Shangrao/JX1176/2020|EPI ISL 421251|B|China|2020-02-03	Asia|hCoV-19/India/TG-CCMB-AA41/2020|EPI ISL 539739|B.1.247|India|2020-08-10	0.0006383060	Asia
Asia|hCoV-19/Jiujiang/JX490/2020|EPI ISL 455463|B|China|2020-02-03	Asia|hCoV-19/India/TG-CCMB-AA41/2020|EPI ISL 539739|B.1.247|India|2020-08-10	0.0005374383	Asia
Asia|hCoV-19/Shangrao/JX1177/2020|EPI ISL 421250|B|China|2020-02-03	Asia|hCoV-19/India/TG-CCMB-AA41/2020|EPI ISL 539739|B.1.247|India|2020-08-10	0.0006046606	Asia
Asia|hCoV-19/Shanghai/SH0030/2020|EPI ISL 416339|B|China|2020-02-03	Asia|hCoV-19/India/TG-CCMB-AA41/2020|EPI ISL 539739|B.1.247|India|2020-08-10	0.0006719148	Asia
Asia|hCoV-19/Sichuan/SC-WCH3-259/2020|EPI ISL 451385|B|China|2020-02-03	Asia|hCoV-19/India/TG-CCMB-AA41/2020|EPI ISL 539739|B.1.247|India|2020-08-10	0.0005038381	Asia
Asia|hCoV-19/Malaysia/MKAK-CL-2020-6430/2020|EPI ISL 416886|A|Malaysia|2020-02-04	Asia|hCoV-19/India/TG-CCMB-AA41/2020|EPI ISL 539739|B.1.247|India|2020-08-10	0.0006382469	Asia
Asia|hCoV-19/Taiwan/CGMH-CGU-02/2020|EPI ISL 417518|A|Taiwan|2020-02-04	Asia|hCoV-19/India/TG-CCMB-AA41/2020|EPI ISL 539739|B.1.247|India|2020-08-10	0.0006465639	Asia
Asia|hCoV-19/Sichuan/SC-YB-086/2020|EPI ISL 451399|B|China|2020-02-04	Asia|hCoV-19/India/TG-CCMB-AA41/2020|EPI ISL 539739|B.1.247|India|2020-08-10	0.0005711355	Asia
Asia|hCoV-19/Singapore/9/2020|EPI ISL 410715|B|Singapore|2020-02-04	Asia|hCoV-19/India/TG-CCMB-AA41/2020|EPI ISL 539739|B.1.247|India|2020-08-10	0.0005710662	Asia
Asia|hCoV-19/Thailand/Samut prakarn 840/2020|EPI ISL 447919|B|Thailand|2020-02-04	Asia|hCoV-19/India/TG-CCMB-AA41/2020|EPI ISL 539739|B.1.247|India|2020-08-10	0.0006046528	Asia
Asia|hCoV-19/Guangzhou/GZMU0019/2020|EPI ISL 429080|B.1|China|2020-02-05	Asia|hCoV-19/India/TG-CCMB-AA41/2020|EPI ISL 539739|B.1.247|India|2020-08-10	0.0004030339	Asia
Asia|hCoV-19/Shangrao/JX1948/2020|EPI ISL 421240|A|China|2020-02-05	Asia|hCoV-19/India/TG-CCMB-AA41/2020|EPI ISL 539739|B.1.247|India|2020-08-10	0.0005710398	Asia
Asia|hCoV-19/Shanghai/SH0073/2020|EPI ISL 416376|B|China|2020-02-05	Asia|hCoV-19/India/TG-CCMB-AA41/2020|EPI ISL 539739|B.1.247|India|2020-08-10	0.0005038381	Asia
Asia|hCoV-19/Fuzhou/JX2012/2020|EPI ISL 455462|A|China|2020-02-05	Asia|hCoV-19/India/TG-CCMB-AA41/2020|EPI ISL 539739|B.1.247|India|2020-08-10	0.0006718526	Asia
Asia|hCoV-19/Sichuan/SC-NJ-091/2020|EPI ISL 451340|B|China|2020-02-06	Asia|hCoV-19/India/TG-CCMB-AA41/2020|EPI ISL 539739|B.1.247|India|2020-08-10	0.0007737733	Asia
Asia|hCoV-19/Yichun/JX2391/2020|EPI ISL 455461|B|China|2020-02-06	Asia|hCoV-19/India/TG-CCMB-AA41/2020|EPI ISL 539739|B.1.247|India|2020-08-10	0.0008064753	Asia
Asia|hCoV-19/South Korea/KUMC01/2020|EPI ISL 413017|B|South Korea|2020-02-06	Asia|hCoV-19/India/TG-CCMB-AA41/2020|EPI ISL 539739|B.1.247|India|2020-08-10	0.0007055574	Asia
Asia|hCoV-19/Taiwan/TSGH-36/2020|EPI ISL 457730|B|Taiwan|2020-02-06	Asia|hCoV-19/India/TG-CCMB-AA41/2020|EPI ISL 539739|B.1.247|India|2020-08-10	0.0005710926	Asia
Asia|hCoV-19/Guangzhou/GZMU0003/2020|EPI ISL 429074|B|China|2020-02-07	Asia|hCoV-19/India/TG-CCMB-AA41/2020|EPI ISL 539739|B.1.247|India|2020-08-10	0.0005374383	Asia
Asia|hCoV-19/Thailand/SI202205-NT/2020|EPI ISL 437616|A|Thailand|2020-02-07	Asia|hCoV-19/India/TG-CCMB-AA41/2020|EPI ISL 539739|B.1.247|India|2020-08-10	0.0006382765	Asia
Asia|hCoV-19/Shanghai/SH0074/2020|EPI ISL 416377|A|China|2020-02-07	Asia|hCoV-19/India/TG-CCMB-AA41/2020|EPI ISL 539739|B.1.247|India|2020-08-10	0.0006046427	Asia
Asia|hCoV-19/Taiwan/TSGH-01/2020|EPI ISL 426629|B|Taiwan|2020-02-07	Asia|hCoV-19/India/TG-CCMB-AA41/2020|EPI ISL 539739|B.1.247|India|2020-08-10	0.0007392732	Asia
Asia|hCoV-19/Taiwan/TSGH-37/2020|EPI ISL 457733|B|Taiwan|2020-02-08	Asia|hCoV-19/India/TG-CCMB-AA41/2020|EPI ISL 539739|B.1.247|India|2020-08-10	0.0006719458	Asia
Asia|hCoV-19/Beijing/DT-BJ02/2020|EPI ISL 452359|B|China|2020-02-08	Asia|hCoV-19/India/TG-CCMB-AA41/2020|EPI ISL 539739|B.1.247|India|2020-08-10	0.0006046986	Asia
Asia|hCoV-19/Malaysia/IMR WC413/2020|EPI ISL 455791|B|Malaysia|2020-02-08	Asia|hCoV-19/India/TG-CCMB-AA41/2020|EPI ISL 539739|B.1.247|India|2020-08-10	0.0005710398	Asia
Asia|hCoV-19/Guangzhou/GZMU0039/2020|EPI ISL 429090|A|China|2020-02-08	Asia|hCoV-19/India/TG-CCMB-AA41/2020|EPI ISL 539739|B.1.247|India|2020-08-10	0.0005710398	Asia
Asia|hCoV-19/Shanghai/SH0119/2020|EPI ISL 416404|B|China|2020-02-09	Asia|hCoV-19/India/TG-CCMB-AA41/2020|EPI ISL 539739|B.1.247|India|2020-08-10	0.0005038381	Asia
Asia|hCoV-19/Sichuan/SC-PHCC2-051/2020|EPI ISL 451371|B|China|2020-02-09	Asia|hCoV-19/India/TG-CCMB-AA41/2020|EPI ISL 539739|B.1.247|India|2020-08-10	0.0006046427	Asia
Asia|hCoV-19/Sichuan/SC-PHCC1-033/2020|EPI ISL 451354|A|China|2020-02-09	Asia|hCoV-19/India/TG-CCMB-AA41/2020|EPI ISL 539739|B.1.247|India|2020-08-10	0.0007728306	Asia
Asia|hCoV-19/Malaysia/IMR WC458/2020|EPI ISL 455792|B|Malaysia|2020-02-09	Asia|hCoV-19/India/TG-CCMB-AA41/2020|EPI ISL 539739|B.1.247|India|2020-08-10	0.0005710398	Asia
Asia|hCoV-19/Fuzhou/JX2019/2020|EPI ISL 455465|B|China|2020-02-10	Asia|hCoV-19/India/TG-CCMB-AA41/2020|EPI ISL 539739|B.1.247|India|2020-08-10	0.0006046886	Asia
Asia|hCoV-19/Wuhan/HB-WH2-163/2020|EPI ISL 454930|B|China|2020-02-10	Asia|hCoV-19/India/TG-CCMB-AA41/2020|EPI ISL 539739|B.1.247|India|2020-08-10	0.0005710397	Asia
Asia|hCoV-19/Beijing/BJ782/2020|EPI ISL 430741|A|China|2020-02-10	Asia|hCoV-19/India/TG-CCMB-AA41/2020|EPI ISL 539739|B.1.247|India|2020-08-10	0.0006718526	Asia
Asia|hCoV-19/Japan/Hu DP Kng 19-027/2020|EPI ISL 412969|B|Japan|2020-02-10	Asia|hCoV-19/India/TG-CCMB-AA41/2020|EPI ISL 539739|B.1.247|India|2020-08-10	0.0005710662	Asia
Asia|hCoV-19/Vietnam/CM99/2020|EPI ISL 416429|A|Vietnam|2020-02-11	Asia|hCoV-19/India/TG-CCMB-AA41/2020|EPI ISL 539739|B.1.247|India|2020-08-10	0.0007391582	Asia
Asia|hCoV-19/Wuhan/HB-WH3-171/2020|EPI ISL 454937|B|China|2020-02-11	Asia|hCoV-19/India/TG-CCMB-AA41/2020|EPI ISL 539739|B.1.247|India|2020-08-10	0.0005374383	Asia
Asia|hCoV-19/Hong Kong/HKPU48-0202/2020|EPI ISL 419222|B|Hong Kong|2020-02-11	Asia|hCoV-19/India/TG-CCMB-AA41/2020|EPI ISL 539739|B.1.247|India|2020-08-10	0.0006383438	Asia
Asia|hCoV-19/Beijing/DT-BJ01/2020|EPI ISL 452358|B|China|2020-02-11	Asia|hCoV-19/India/TG-CCMB-AA41/2020|EPI ISL 539739|B.1.247|India|2020-08-10	0.0005038381	Asia
Asia|hCoV-19/Yichun/JX2424/2020|EPI ISL 455467|B|China|2020-02-12	Asia|hCoV-19/India/TG-CCMB-AA41/2020|EPI ISL 539739|B.1.247|India|2020-08-10	0.0006046427	Asia
Asia|hCoV-19/Malaysia/IMR WC627/2020|EPI ISL 430444|B|Malaysia|2020-02-12	Asia|hCoV-19/India/TG-CCMB-AA41/2020|EPI ISL 539739|B.1.247|India|2020-08-10	0.0005710398	Asia
Asia|hCoV-19/Sichuan/SC-PHCC2-044/2020|EPI ISL 451364|B|China|2020-02-12	Asia|hCoV-19/India/TG-CCMB-AA41/2020|EPI ISL 539739|B.1.247|India|2020-08-10	0.0006391058	Asia
Asia|hCoV-19/Sichuan/SC-PHCC1-034/2020|EPI ISL 451355|B|China|2020-02-12	Asia|hCoV-19/India/TG-CCMB-AA41/2020|EPI ISL 539739|B.1.247|India|2020-08-10	0.0005380346	Asia
Asia|hCoV-19/Shanghai/SH0110/2020|EPI ISL 416399|B|China|2020-02-13	Asia|hCoV-19/India/TG-CCMB-AA41/2020|EPI ISL 539739|B.1.247|India|2020-08-10	0.0006046706	Asia
Asia|hCoV-19/Saudi Arabia/553/2020|EPI ISL 490002|B.1.246|Saudi Arabia|2020-02-13	Asia|hCoV-19/India/TG-CCMB-AA41/2020|EPI ISL 539739|B.1.247|India|2020-08-10	0.0004366420	Asia
Asia|hCoV-19/Singapore/14/2020|EPI ISL 414380|A|Singapore|2020-02-13	Asia|hCoV-19/India/TG-CCMB-AA41/2020|EPI ISL 539739|B.1.247|India|2020-08-10	0.0005444248	Asia
Asia|hCoV-19/Japan/PG-0114/2020|EPI ISL 479850|B|Japan|2020-02-13	Asia|hCoV-19/India/TG-CCMB-AA41/2020|EPI ISL 539739|B.1.247|India|2020-08-10	0.0005710659	Asia
Asia|hCoV-19/Shanghai/SH0102/2020|EPI ISL 416394|B|China|2020-02-14	Asia|hCoV-19/India/TG-CCMB-AA41/2020|EPI ISL 539739|B.1.247|India|2020-08-10	0.0005374631	Asia
Asia|hCoV-19/Japan/Hu DP Kng 19-031/2020|EPI ISL 420889|B|Japan|2020-02-14	Asia|hCoV-19/India/TG-CCMB-AA41/2020|EPI ISL 539739|B.1.247|India|2020-08-10	0.0006046987	Asia
Asia|hCoV-19/Singapore/14Clin/2020|EPI ISL 418998|A|Singapore|2020-02-14	Asia|hCoV-19/India/TG-CCMB-AA41/2020|EPI ISL 539739|B.1.247|India|2020-08-10	0.0005444248	Asia
Asia|hCoV-19/Wuhan/HB-WHCM2-265/2020|EPI ISL 455000|B|China|2020-02-14	Asia|hCoV-19/India/TG-CCMB-AA41/2020|EPI ISL 539739|B.1.247|India|2020-08-10	0.0006053135	Asia
Asia|hCoV-19/Japan/DP0190/2020|EPI ISL 416581|B|Japan|2020-02-15	Asia|hCoV-19/India/TG-CCMB-AA41/2020|EPI ISL 539739|B.1.247|India|2020-08-10	0.0006046706	Asia
Asia|hCoV-19/Japan/DP0196/2020|EPI ISL 416583|B|Japan|2020-02-15	Asia|hCoV-19/India/TG-CCMB-AA41/2020|EPI ISL 539739|B.1.247|India|2020-08-10	0.0005710662	Asia
Asia|hCoV-19/Japan/DP0027/2020|EPI ISL 416566|B|Japan|2020-02-15	Asia|hCoV-19/India/TG-CCMB-AA41/2020|EPI ISL 539739|B.1.247|India|2020-08-10	0.0006047064	Asia
Asia|hCoV-19/Japan/DP0200/2020|EPI ISL 416584|B|Japan|2020-02-15	Asia|hCoV-19/India/TG-CCMB-AA41/2020|EPI ISL 539739|B.1.247|India|2020-08-10	0.0006047064	Asia
Asia|hCoV-19/Japan/DP0287/2020|EPI ISL 416589|B|Japan|2020-02-16	Asia|hCoV-19/India/TG-CCMB-AA41/2020|EPI ISL 539739|B.1.247|India|2020-08-10	0.0006383545	Asia
Asia|hCoV-19/Japan/DP0357/2020|EPI ISL 416598|B|Japan|2020-02-16	Asia|hCoV-19/India/TG-CCMB-AA41/2020|EPI ISL 539739|B.1.247|India|2020-08-10	0.0005710662	Asia
Asia|hCoV-19/Singapore/36nan/2020|EPI ISL 538435|B|Singapore|2020-02-16	Asia|hCoV-19/India/TG-CCMB-AA41/2020|EPI ISL 539739|B.1.247|India|2020-08-10	0.0005374631	Asia
Asia|hCoV-19/Japan/DP0290/2020|EPI ISL 416591|B|Japan|2020-02-16	Asia|hCoV-19/India/TG-CCMB-AA41/2020|EPI ISL 539739|B.1.247|India|2020-08-10	0.0005710662	Asia
Asia|hCoV-19/Guangzhou/GZMU0092/2020|EPI ISL 457694|B|China|2020-02-17	Asia|hCoV-19/India/TG-CCMB-AA41/2020|EPI ISL 539739|B.1.247|India|2020-08-10	0.0005710831	Asia
Asia|hCoV-19/Japan/DP0786/2020|EPI ISL 416628|B|Japan|2020-02-17	Asia|hCoV-19/India/TG-CCMB-AA41/2020|EPI ISL 539739|B.1.247|India|2020-08-10	0.0005374631	Asia
Asia|hCoV-19/Wuhan/HB-WH5-231/2020|EPI ISL 454974|B|China|2020-02-17	Asia|hCoV-19/India/TG-CCMB-AA41/2020|EPI ISL 539739|B.1.247|India|2020-08-10	0.0006383058	Asia
Asia|hCoV-19/Wuhan/HB-WHCM2-267/2020|EPI ISL 455002|B|China|2020-02-17	Asia|hCoV-19/India/TG-CCMB-AA41/2020|EPI ISL 539739|B.1.247|India|2020-08-10	0.0005716735	Asia
Asia|hCoV-19/Saudi Arabia/596/2020|EPI ISL 490006|B.1.247|Saudi Arabia|2020-02-18	Asia|hCoV-19/India/TG-CCMB-AA41/2020|EPI ISL 539739|B.1.247|India|2020-08-10	0.0002686630	Asia
Asia|hCoV-19/Singapore/13/2020|EPI ISL 414379|A|Singapore|2020-02-18	Asia|hCoV-19/India/TG-CCMB-AA41/2020|EPI ISL 539739|B.1.247|India|2020-08-10	0.0006125032	Asia
Asia|hCoV-19/Saudi Arabia/583/2020|EPI ISL 490005|B.1.246|Saudi Arabia|2020-02-18	Asia|hCoV-19/India/TG-CCMB-AA41/2020|EPI ISL 539739|B.1.247|India|2020-08-10	0.0003358423	Asia
Asia|hCoV-19/Singapore/654/2020|EPI ISL 493414|B|Singapore|2020-02-18	Asia|hCoV-19/India/TG-CCMB-AA41/2020|EPI ISL 539739|B.1.247|India|2020-08-10	0.0005715726	Asia
Asia|hCoV-19/Singapore/469/2020|EPI ISL 476795|B|Singapore|2020-02-19	Asia|hCoV-19/India/TG-CCMB-AA41/2020|EPI ISL 539739|B.1.247|India|2020-08-10	0.0005374382	Asia
Asia|hCoV-19/South Korea/KCDC2018/2020|EPI ISL 427812|A|South Korea|2020-02-19	Asia|hCoV-19/India/TG-CCMB-AA41/2020|EPI ISL 539739|B.1.247|India|2020-08-10	0.0006382764	Asia
Asia|hCoV-19/Hong Kong/HKPU63-1402/2020|EPI ISL 419231|B|Hong Kong|2020-02-19	Asia|hCoV-19/India/TG-CCMB-AA41/2020|EPI ISL 539739|B.1.247|India|2020-08-10	0.0005710926	Asia
Asia|hCoV-19/Sichuan/SC-LZ-079/2020|EPI ISL 451318|B|China|2020-02-19	Asia|hCoV-19/India/TG-CCMB-AA41/2020|EPI ISL 539739|B.1.247|India|2020-08-10	0.0005710398	Asia
Asia|hCoV-19/South Korea/KCDC2035/2020|EPI ISL 497956|B|South Korea|2020-02-20	Asia|hCoV-19/India/TG-CCMB-AA41/2020|EPI ISL 539739|B.1.247|India|2020-08-10	0.0006719459	Asia
Asia|hCoV-19/South Korea/KCDC2033/2020|EPI ISL 497954|B|South Korea|2020-02-20	Asia|hCoV-19/India/TG-CCMB-AA41/2020|EPI ISL 539739|B.1.247|India|2020-08-10	0.0006383061	Asia
Asia|hCoV-19/Guangzhou/GZMU0099/2020|EPI ISL 457696|A|China|2020-02-20	Asia|hCoV-19/India/TG-CCMB-AA41/2020|EPI ISL 539739|B.1.247|India|2020-08-10	0.0005710398	Asia
Asia|hCoV-19/Sichuan/SC-PHCC1-026/2020|EPI ISL 451347|B|China|2020-02-20	Asia|hCoV-19/India/TG-CCMB-AA41/2020|EPI ISL 539739|B.1.247|India|2020-08-10	0.0006069520	Asia
Asia|hCoV-19/South Korea/KCDC2074/2020|EPI ISL 497975|B|South Korea|2020-02-21	Asia|hCoV-19/India/TG-CCMB-AA41/2020|EPI ISL 539739|B.1.247|India|2020-08-10	0.0006719147	Asia
Asia|hCoV-19/South Korea/KCDC2046/2020|EPI ISL 471452|B|South Korea|2020-02-21	Asia|hCoV-19/India/TG-CCMB-AA41/2020|EPI ISL 539739|B.1.247|India|2020-08-10	0.0006719148	Asia
Asia|hCoV-19/Wuhan/HB-WH2-149/2020|EPI ISL 454921|B|China|2020-02-21	Asia|hCoV-19/India/TG-CCMB-AA41/2020|EPI ISL 539739|B.1.247|India|2020-08-10	0.0007055132	Asia
Asia|hCoV-19/South Korea/KCDC2051/2020|EPI ISL 481371|A|South Korea|2020-02-21	Asia|hCoV-19/India/TG-CCMB-AA41/2020|EPI ISL 539739|B.1.247|India|2020-08-10	0.0007055248	Asia
Asia|hCoV-19/Wuhan/HB-WH5-229/2020|EPI ISL 454973|B|China|2020-02-22	Asia|hCoV-19/India/TG-CCMB-AA41/2020|EPI ISL 539739|B.1.247|India|2020-08-10	0.0005374382	Asia
Asia|hCoV-19/Japan/PG-0363/2020|EPI ISL 480033|B|Japan|2020-02-22	Asia|hCoV-19/India/TG-CCMB-AA41/2020|EPI ISL 539739|B.1.247|India|2020-08-10	0.0005374631	Asia
Asia|hCoV-19/Wuhan/HB-WH1-134/2020|EPI ISL 454911|B|China|2020-02-22	Asia|hCoV-19/India/TG-CCMB-AA41/2020|EPI ISL 539739|B.1.247|India|2020-08-10	0.0005710926	Asia
Asia|hCoV-19/Wuhan/HB-WHCM2-278/2020|EPI ISL 455010|B|China|2020-02-22	Asia|hCoV-19/India/TG-CCMB-AA41/2020|EPI ISL 539739|B.1.247|India|2020-08-10	0.0006389848	Asia
Asia|hCoV-19/Wuhan/HB-WHCM2-274/2020|EPI ISL 455008|B|China|2020-02-23	Asia|hCoV-19/India/TG-CCMB-AA41/2020|EPI ISL 539739|B.1.247|India|2020-08-10	0.0006726805	Asia
Asia|hCoV-19/Hefei/2/2020|EPI ISL 412026|B|China|2020-02-23	Asia|hCoV-19/India/TG-CCMB-AA41/2020|EPI ISL 539739|B.1.247|India|2020-08-10	0.0005038381	Asia
Asia|hCoV-19/South Korea/KCDC2013/2020|EPI ISL 426183|A|South Korea|2020-02-23	Asia|hCoV-19/India/TG-CCMB-AA41/2020|EPI ISL 539739|B.1.247|India|2020-08-10	0.0007727720	Asia
Asia|hCoV-19/Oman/RESP-20-797/2020|EPI ISL 457701|B.4|Oman|2020-02-23	Asia|hCoV-19/India/TG-CCMB-AA41/2020|EPI ISL 539739|B.1.247|India|2020-08-10	0.0007055784	Asia
Asia|hCoV-19/Wuhan/HB-WH1-138/2020|EPI ISL 454915|B|China|2020-02-24	Asia|hCoV-19/India/TG-CCMB-AA41/2020|EPI ISL 539739|B.1.247|India|2020-08-10	0.0006046427	Asia
Asia|hCoV-19/Hong Kong/HKU-200723-017/2020|EPI ISL 497784|B|Hong Kong|2020-02-24	Asia|hCoV-19/India/TG-CCMB-AA41/2020|EPI ISL 539739|B.1.247|India|2020-08-10	0.0005710662	Asia
Asia|hCoV-19/Wuhan/HB-WHCM2-276/2020|EPI ISL 455009|B|China|2020-02-24	Asia|hCoV-19/India/TG-CCMB-AA41/2020|EPI ISL 539739|B.1.247|India|2020-08-10	0.0006389849	Asia
Asia|hCoV-19/Henan/HN03/2020|EPI ISL 450442|A|China|2020-02-24	Asia|hCoV-19/India/TG-CCMB-AA41/2020|EPI ISL 539739|B.1.247|India|2020-08-10	0.0006719035	Asia
Asia|hCoV-19/Taiwan/TSGH-26/2020|EPI ISL 447252|B.4|Taiwan|2020-02-25	Asia|hCoV-19/India/TG-CCMB-AA41/2020|EPI ISL 539739|B.1.247|India|2020-08-10	0.0009074779	Asia
Asia|hCoV-19/United Arab Emirates/L6599/2020|EPI ISL 435138|B|United Arab Emirates|2020-02-25	Asia|hCoV-19/India/TG-CCMB-AA41/2020|EPI ISL 539739|B.1.247|India|2020-08-10	0.0007054597	Asia
Asia|hCoV-19/Guangzhou/GZMU0016/2020|EPI ISL 414663|A|China|2020-02-25	Asia|hCoV-19/India/TG-CCMB-AA41/2020|EPI ISL 539739|B.1.247|India|2020-08-10	0.0005710398	Asia
Asia|hCoV-19/Guangzhou/GZMU0014/2020|EPI ISL 414692|B|China|2020-02-25	Asia|hCoV-19/India/TG-CCMB-AA41/2020|EPI ISL 539739|B.1.247|India|2020-08-10	0.0006046886	Asia
Asia|hCoV-19/Wuhan/HB-WHCM2-272/2020|EPI ISL 455007|B|China|2020-02-26	Asia|hCoV-19/India/TG-CCMB-AA41/2020|EPI ISL 539739|B.1.247|India|2020-08-10	0.0006726293	Asia
Asia|hCoV-19/Nanchang/JXN3T4/2020|EPI ISL 421246|A|China|2020-02-26	Asia|hCoV-19/India/TG-CCMB-AA41/2020|EPI ISL 539739|B.1.247|India|2020-08-10	0.0005710398	Asia
Asia|hCoV-19/Taiwan/CGMH-CGU-03/2020|EPI ISL 415741|B.4|Taiwan|2020-02-26	Asia|hCoV-19/India/TG-CCMB-AA41/2020|EPI ISL 539739|B.1.247|India|2020-08-10	0.0007391582	Asia
Asia|hCoV-19/Guangzhou/GZMU0117/2020|EPI ISL 457698|B|China|2020-02-26	Asia|hCoV-19/India/TG-CCMB-AA41/2020|EPI ISL 539739|B.1.247|India|2020-08-10	0.0006719036	Asia
Asia|hCoV-19/Saudi Arabia/656/2020|EPI ISL 490010|B.1.247|Saudi Arabia|2020-02-26	Asia|hCoV-19/India/TG-CCMB-AA41/2020|EPI ISL 539739|B.1.247|India|2020-08-10	0.0003358579	Asia
Asia|hCoV-19/Taiwan/CGMH-CGU-05/2020|EPI ISL 415743|B.4|Taiwan|2020-02-27	Asia|hCoV-19/India/TG-CCMB-AA41/2020|EPI ISL 539739|B.1.247|India|2020-08-10	0.0007391582	Asia
Asia|hCoV-19/Wuhan/HB-WH1-140/2020|EPI ISL 454916|B|China|2020-02-27	Asia|hCoV-19/India/TG-CCMB-AA41/2020|EPI ISL 539739|B.1.247|India|2020-08-10	0.0005710398	Asia
Asia|hCoV-19/Saudi Arabia/671/2020|EPI ISL 490011|B.1.246|Saudi Arabia|2020-02-27	Asia|hCoV-19/India/TG-CCMB-AA41/2020|EPI ISL 539739|B.1.247|India|2020-08-10	0.0003694232	Asia
Asia|hCoV-19/Lebanon/S5 762/2020|EPI ISL 450512|B.4|Lebanon|2020-02-27	Asia|hCoV-19/India/TG-CCMB-AA41/2020|EPI ISL 539739|B.1.247|India|2020-08-10	0.0008064486	Asia
Asia|hCoV-19/South Korea/KUMC03/2020|EPI ISL 413513|A|South Korea|2020-02-27	Asia|hCoV-19/India/TG-CCMB-AA41/2020|EPI ISL 539739|B.1.247|India|2020-08-10	0.0006382764	Asia
Asia|hCoV-19/Singapore/12Clin/2020|EPI ISL 418995|A|Singapore|2020-02-28	Asia|hCoV-19/India/TG-CCMB-AA41/2020|EPI ISL 539739|B.1.247|India|2020-08-10	0.0005784904	Asia
Asia|hCoV-19/Wuhan/HB-WHCM-113/2020|EPI ISL 454993|B|China|2020-02-28	Asia|hCoV-19/India/TG-CCMB-AA41/2020|EPI ISL 539739|B.1.247|India|2020-08-10	0.0005374629	Asia
Asia|hCoV-19/Wuhan/HB-WH2-158/2020|EPI ISL 454926|B|China|2020-02-28	Asia|hCoV-19/India/TG-CCMB-AA41/2020|EPI ISL 539739|B.1.247|India|2020-08-10	0.0005374790	Asia
Asia|hCoV-19/Wuhan/HB-WH2-160/2020|EPI ISL 454928|B|China|2020-02-28	Asia|hCoV-19/India/TG-CCMB-AA41/2020|EPI ISL 539739|B.1.247|India|2020-08-10	0.0005038381	Asia
Asia|hCoV-19/Wuhan/HB-WH2-155/2020|EPI ISL 454923|B|China|2020-02-28	Asia|hCoV-19/India/TG-CCMB-AA41/2020|EPI ISL 539739|B.1.247|India|2020-08-10	0.0006046885	Asia
Asia|hCoV-19/Malaysia/IMR WC1098/2020|EPI ISL 430442|B|Malaysia|2020-02-29	Asia|hCoV-19/India/TG-CCMB-AA41/2020|EPI ISL 539739|B.1.247|India|2020-08-10	0.0005040921	Asia
Asia|hCoV-19/Malaysia/IMR WC1097/2020|EPI ISL 430441|B|Malaysia|2020-02-29	Asia|hCoV-19/India/TG-CCMB-AA41/2020|EPI ISL 539739|B.1.247|India|2020-08-10	0.0005038381	Asia
Asia|hCoV-19/Taiwan/CGMH-CGU-21/2020|EPI ISL 444274|B.4|Taiwan|2020-02-29	Asia|hCoV-19/India/TG-CCMB-AA41/2020|EPI ISL 539739|B.1.247|India|2020-08-10	0.0008400428	Asia
Asia|hCoV-19/Beijing/DT-travelUSA01/2020|EPI ISL 452332|B|China|2020-02-29	Asia|hCoV-19/India/TG-CCMB-AA41/2020|EPI ISL 539739|B.1.247|India|2020-08-10	0.0005038381	Asia
Asia|hCoV-19/Malaysia/IMR WC1114/2020|EPI ISL 455793|B|Malaysia|2020-02-29	Asia|hCoV-19/India/TG-CCMB-AA41/2020|EPI ISL 539739|B.1.247|India|2020-08-10	0.0006383679	Asia
Asia|hCoV-19/Wuhan/HB-WH5-232/2020|EPI ISL 454975|B|China|2020-03-01	Asia|hCoV-19/India/TG-CCMB-AA41/2020|EPI ISL 539739|B.1.247|India|2020-08-10	0.0006383249	Asia
Asia|hCoV-19/Singapore/18/2020|EPI ISL 418999|A|Singapore|2020-03-01	Asia|hCoV-19/India/TG-CCMB-AA41/2020|EPI ISL 539739|B.1.247|India|2020-08-10	0.0005784634	Asia
Asia|hCoV-19/Israel/ISR IT0320/2020|EPI ISL 419210|B.1.1|Israel|2020-03-01	Asia|hCoV-19/India/TG-CCMB-AA41/2020|EPI ISL 539739|B.1.247|India|2020-08-10	0.0005038762	Asia
Asia|hCoV-19/Japan/PG-0215/2020|EPI ISL 479915|A|Japan|2020-03-01	Asia|hCoV-19/India/TG-CCMB-AA41/2020|EPI ISL 539739|B.1.247|India|2020-08-10	0.0006382764	Asia
Asia|hCoV-19/Japan/PG-0058/2020|EPI ISL 479821|A|Japan|2020-03-02	Asia|hCoV-19/India/TG-CCMB-AA41/2020|EPI ISL 539739|B.1.247|India|2020-08-10	0.0007055221	Asia
Asia|hCoV-19/Wuhan/HB-WHCM-104/2020|EPI ISL 454989|A|China|2020-03-02	Asia|hCoV-19/India/TG-CCMB-AA41/2020|EPI ISL 539739|B.1.247|India|2020-08-10	0.0007054596	Asia
Asia|hCoV-19/Wuhan/HB-WHCM-099/2020|EPI ISL 454986|B|China|2020-03-02	Asia|hCoV-19/India/TG-CCMB-AA41/2020|EPI ISL 539739|B.1.247|India|2020-08-10	0.0007400350	Asia
Asia|hCoV-19/Wuhan/HB-WH1-124/2020|EPI ISL 454905|B|China|2020-03-02	Asia|hCoV-19/India/TG-CCMB-AA41/2020|EPI ISL 539739|B.1.247|India|2020-08-10	0.0005374382	Asia
Asia|hCoV-19/India/UN-763/2020|EPI ISL 420543|B.1.5|India|2020-03-03	Asia|hCoV-19/India/TG-CCMB-AA41/2020|EPI ISL 539739|B.1.247|India|2020-08-10	0.0004366291	Asia
Asia|hCoV-19/India/UN-772/2020|EPI ISL 420547|B.1.5|India|2020-03-03	Asia|hCoV-19/India/TG-CCMB-AA41/2020|EPI ISL 539739|B.1.247|India|2020-08-10	0.0004030340	Asia
Asia|hCoV-19/Singapore/24nan/2020|EPI ISL 482672|B|Singapore|2020-03-03	Asia|hCoV-19/India/TG-CCMB-AA41/2020|EPI ISL 539739|B.1.247|India|2020-08-10	0.0005374541	Asia
Asia|hCoV-19/Wuhan/HB-WH1-141/2020|EPI ISL 454917|B|China|2020-03-03	Asia|hCoV-19/India/TG-CCMB-AA41/2020|EPI ISL 539739|B.1.247|India|2020-08-10	0.0005710662	Asia
Asia|hCoV-19/Malaysia/0956/2020|EPI ISL 501181|B|Malaysia|2020-03-04	Asia|hCoV-19/India/TG-CCMB-AA41/2020|EPI ISL 539739|B.1.247|India|2020-08-10	0.0005038381	Asia
Asia|hCoV-19/Beijing/DT-travelIT04/2020|EPI ISL 452351|B|China|2020-03-04	Asia|hCoV-19/India/TG-CCMB-AA41/2020|EPI ISL 539739|B.1.247|India|2020-08-10	0.0005038381	Asia
Asia|hCoV-19/Pakistan/Gilgit1/2020|EPI ISL 417444|B|Pakistan|2020-03-04	Asia|hCoV-19/India/TG-CCMB-AA41/2020|EPI ISL 539739|B.1.247|India|2020-08-10	0.0006382955	Asia
Asia|hCoV-19/Japan/PG-0087/2020|EPI ISL 479835|A|Japan|2020-03-04	Asia|hCoV-19/India/TG-CCMB-AA41/2020|EPI ISL 539739|B.1.247|India|2020-08-10	0.0007055221	Asia
Asia|hCoV-19/Georgia/Tb-273/2020|EPI ISL 416479|B.1.1|Georgia|2020-03-05	Asia|hCoV-19/India/TG-CCMB-AA41/2020|EPI ISL 539739|B.1.247|India|2020-08-10	0.0005038764	Asia
Asia|hCoV-19/Malaysia/IMR WC1170/2020|EPI ISL 430440|B|Malaysia|2020-03-05	Asia|hCoV-19/India/TG-CCMB-AA41/2020|EPI ISL 539739|B.1.247|India|2020-08-10	0.0005038381	Asia
Asia|hCoV-19/Taiwan/CGMH-CGU-06/2020|EPI ISL 417519|B.4|Taiwan|2020-03-05	Asia|hCoV-19/India/TG-CCMB-AA41/2020|EPI ISL 539739|B.1.247|India|2020-08-10	0.0007391582	Asia
Asia|hCoV-19/Hangzhou/HZCDC6111/2020|EPI ISL 482575|B|China|2020-03-05	Asia|hCoV-19/India/TG-CCMB-AA41/2020|EPI ISL 539739|B.1.247|India|2020-08-10	0.0004702393	Asia
Asia|hCoV-19/Yunnan/0306-466/2020|EPI ISL 429239|B|China|2020-03-06	Asia|hCoV-19/India/TG-CCMB-AA41/2020|EPI ISL 539739|B.1.247|India|2020-08-10	0.0005375173	Asia
Asia|hCoV-19/Vietnam/CM295/2020|EPI ISL 416430|B.1.1|Vietnam|2020-03-06	Asia|hCoV-19/India/TG-CCMB-AA41/2020|EPI ISL 539739|B.1.247|India|2020-08-10	0.0004702750	Asia
Asia|hCoV-19/Hangzhou/HZCDC6224/2020|EPI ISL 482576|B|China|2020-03-06	Asia|hCoV-19/India/TG-CCMB-AA41/2020|EPI ISL 539739|B.1.247|India|2020-08-10	0.0008064008	Asia
Asia|hCoV-19/Beijing/DT-travelIT02/2020|EPI ISL 452353|B.1|China|2020-03-06	Asia|hCoV-19/India/TG-CCMB-AA41/2020|EPI ISL 539739|B.1.247|India|2020-08-10	0.0004366492	Asia
Asia|hCoV-19/Hangzhou/HZCDC6228/2020|EPI ISL 482577|B.1|China|2020-03-07	Asia|hCoV-19/India/TG-CCMB-AA41/2020|EPI ISL 539739|B.1.247|India|2020-08-10	0.0004030340	Asia
Asia|hCoV-19/Vietnam/39607/2020|EPI ISL 416428|B.1.1|Vietnam|2020-03-07	Asia|hCoV-19/India/TG-CCMB-AA41/2020|EPI ISL 539739|B.1.247|India|2020-08-10	0.0004702750	Asia
Asia|hCoV-19/Beijing/DT-travelES03/2020|EPI ISL 452345|B.1|China|2020-03-07	Asia|hCoV-19/India/TG-CCMB-AA41/2020|EPI ISL 539739|B.1.247|India|2020-08-10	0.0004702394	Asia
Asia|hCoV-19/Beijing/DT-travelIT03/2020|EPI ISL 452354|B.1|China|2020-03-07	Asia|hCoV-19/India/TG-CCMB-AA41/2020|EPI ISL 539739|B.1.247|India|2020-08-10	0.0004702689	Asia
Asia|hCoV-19/Japan/P1/2020|EPI ISL 419296|B.1.255|Japan|2020-03-08	Asia|hCoV-19/India/TG-CCMB-AA41/2020|EPI ISL 539739|B.1.247|India|2020-08-10	0.0003022430	Asia
Asia|hCoV-19/Japan/PG-0056/2020|EPI ISL 479819|A|Japan|2020-03-08	Asia|hCoV-19/India/TG-CCMB-AA41/2020|EPI ISL 539739|B.1.247|India|2020-08-10	0.0007055221	Asia
Asia|hCoV-19/Singapore/49/2020|EPI ISL 428828|B.1.5|Singapore|2020-03-08	Asia|hCoV-19/India/TG-CCMB-AA41/2020|EPI ISL 539739|B.1.247|India|2020-08-10	0.0003694403	Asia
Asia|hCoV-19/Vietnam/VNHN 0207/2020|EPI ISL 511891|B.1.1|Vietnam|2020-03-08	Asia|hCoV-19/India/TG-CCMB-AA41/2020|EPI ISL 539739|B.1.247|India|2020-08-10	0.0004702750	Asia
Asia|hCoV-19/Singapore/394/2020|EPI ISL 469143|B|Singapore|2020-03-09	Asia|hCoV-19/India/TG-CCMB-AA41/2020|EPI ISL 539739|B.1.247|India|2020-08-10	0.0005038381	Asia
Asia|hCoV-19/Japan/PG-0221/2020|EPI ISL 479920|A|Japan|2020-03-09	Asia|hCoV-19/India/TG-CCMB-AA41/2020|EPI ISL 539739|B.1.247|India|2020-08-10	0.0007055131	Asia
Asia|hCoV-19/Saudi Arabia/KAIMRC01/2020|EPI ISL 507010|B.6|Saudi Arabia|2020-03-09	Asia|hCoV-19/India/TG-CCMB-AA41/2020|EPI ISL 539739|B.1.247|India|2020-08-10	0.0007055458	Asia
Asia|hCoV-19/Iran/KHGRC-1.1-IPI-8206/2020|EPI ISL 442523|B.4|Iran|2020-03-09	Asia|hCoV-19/India/TG-CCMB-AA41/2020|EPI ISL 539739|B.1.247|India|2020-08-10	0.0006719546	Asia
Asia|hCoV-19/Saudi Arabia/SCDC-3321/2020|EPI ISL 416521|B.1.246|Saudi Arabia|2020-03-10	Asia|hCoV-19/India/TG-CCMB-AA41/2020|EPI ISL 539739|B.1.247|India|2020-08-10	0.0002686550	Asia
Asia|hCoV-19/India/UN-1100/2020|EPI ISL 421664|B.4|India|2020-03-10	Asia|hCoV-19/India/TG-CCMB-AA41/2020|EPI ISL 539739|B.1.247|India|2020-08-10	0.0008065097	Asia
Asia|hCoV-19/India/UN-1063/2020|EPI ISL 424361|B.4|India|2020-03-10	Asia|hCoV-19/India/TG-CCMB-AA41/2020|EPI ISL 539739|B.1.247|India|2020-08-10	0.0007728437	Asia
Asia|hCoV-19/Singapore/31/2020|EPI ISL 420108|B|Singapore|2020-03-10	Asia|hCoV-19/India/TG-CCMB-AA41/2020|EPI ISL 539739|B.1.247|India|2020-08-10	0.0005038381	Asia
Asia|hCoV-19/Japan/P4-1/2020|EPI ISL 419301|B.1.1|Japan|2020-03-11	Asia|hCoV-19/India/TG-CCMB-AA41/2020|EPI ISL 539739|B.1.247|India|2020-08-10	0.0004702750	Asia
Asia|hCoV-19/Singapore/32/2020|EPI ISL 420109|B|Singapore|2020-03-11	Asia|hCoV-19/India/TG-CCMB-AA41/2020|EPI ISL 539739|B.1.247|India|2020-08-10	0.0005038381	Asia
Asia|hCoV-19/Lebanon/S9 764/2020|EPI ISL 450515|B.4|Lebanon|2020-03-11	Asia|hCoV-19/India/TG-CCMB-AA41/2020|EPI ISL 539739|B.1.247|India|2020-08-10	0.0007728437	Asia
Asia|hCoV-19/Japan/SMU-0311S2/2020|EPI ISL 416524|B.1.5|Japan|2020-03-11	Asia|hCoV-19/India/TG-CCMB-AA41/2020|EPI ISL 539739|B.1.247|India|2020-08-10	0.0004030459	Asia
Asia|hCoV-19/Japan/PG-0437/2020|EPI ISL 480103|A|Japan|2020-03-12	Asia|hCoV-19/India/TG-CCMB-AA41/2020|EPI ISL 539739|B.1.247|India|2020-08-10	0.0007391334	Asia
Asia|hCoV-19/Japan/PG-0324/2020|EPI ISL 479999|B.1.5|Japan|2020-03-12	Asia|hCoV-19/India/TG-CCMB-AA41/2020|EPI ISL 539739|B.1.247|India|2020-08-10	0.0004702690	Asia
Asia|hCoV-19/Beijing/DT-travelNO01/2020|EPI ISL 452342|B|China|2020-03-12	Asia|hCoV-19/India/TG-CCMB-AA41/2020|EPI ISL 539739|B.1.247|India|2020-08-10	0.0005710926	Asia
Asia|hCoV-19/India/UN-1621/2020|EPI ISL 421671|B.4|India|2020-03-12	Asia|hCoV-19/India/TG-CCMB-AA41/2020|EPI ISL 539739|B.1.247|India|2020-08-10	0.0007728308	Asia
Asia|hCoV-19/Thailand/Bangkok 2294/2020|EPI ISL 447921|B.6|Thailand|2020-03-13	Asia|hCoV-19/India/TG-CCMB-AA41/2020|EPI ISL 539739|B.1.247|India|2020-08-10	0.0007391706	Asia
Asia|hCoV-19/Taiwan/CGMH-CGU-09/2020|EPI ISL 417522|B|Taiwan|2020-03-13	Asia|hCoV-19/India/TG-CCMB-AA41/2020|EPI ISL 539739|B.1.247|India|2020-08-10	0.0006383060	Asia
Asia|hCoV-19/Japan/PG-0192/2020|EPI ISL 479897|B.1.160|Japan|2020-03-13	Asia|hCoV-19/India/TG-CCMB-AA41/2020|EPI ISL 539739|B.1.247|India|2020-08-10	0.0003022431	Asia
Asia|hCoV-19/Beijing/DT-travelDE01/2020|EPI ISL 452329|B|China|2020-03-13	Asia|hCoV-19/India/TG-CCMB-AA41/2020|EPI ISL 539739|B.1.247|India|2020-08-10	0.0005038381	Asia
Asia|hCoV-19/Oman/RESP-20-2282/2020|EPI ISL 457974|B.1.220|Oman|2020-03-14	Asia|hCoV-19/India/TG-CCMB-AA41/2020|EPI ISL 539739|B.1.247|India|2020-08-10	0.0004366290	Asia
Asia|hCoV-19/Singapore/758/2020|EPI ISL 507003|B.6|Singapore|2020-03-14	Asia|hCoV-19/India/TG-CCMB-AA41/2020|EPI ISL 539739|B.1.247|India|2020-08-10	0.0006719148	Asia
Asia|hCoV-19/Hangzhou/HZCDC6706/2020|EPI ISL 421222|B|China|2020-03-14	Asia|hCoV-19/India/TG-CCMB-AA41/2020|EPI ISL 539739|B.1.247|India|2020-08-10	0.0005038381	Asia
Asia|hCoV-19/Wuhan/HB-WH5-237/2020|EPI ISL 454978|B|China|2020-03-14	Asia|hCoV-19/India/TG-CCMB-AA41/2020|EPI ISL 539739|B.1.247|India|2020-08-10	0.0005374541	Asia
Asia|hCoV-19/Beijing/DT-travelGR01/2020|EPI ISL 452347|B.1|China|2020-03-15	Asia|hCoV-19/India/TG-CCMB-AA41/2020|EPI ISL 539739|B.1.247|India|2020-08-10	0.0004030339	Asia
Asia|hCoV-19/Israel/CVL-n-5936/2020|EPI ISL 475018|B.1|Israel|2020-03-15	Asia|hCoV-19/India/TG-CCMB-AA41/2020|EPI ISL 539739|B.1.247|India|2020-08-10	0.0004030154	Asia
Asia|hCoV-19/Israel/CVL-n-6157/2020|EPI ISL 475022|B.1|Israel|2020-03-15	Asia|hCoV-19/India/TG-CCMB-AA41/2020|EPI ISL 539739|B.1.247|India|2020-08-10	0.0005038699	Asia
Asia|hCoV-19/South Korea/KCDC2128/2020|EPI ISL 498029|B.40|South Korea|2020-03-15	Asia|hCoV-19/India/TG-CCMB-AA41/2020|EPI ISL 539739|B.1.247|India|2020-08-10	0.0007055785	Asia
Asia|hCoV-19/Pakistan/KHI1/2020|EPI ISL 451958|B|Pakistan|2020-03-16	Asia|hCoV-19/India/TG-CCMB-AA41/2020|EPI ISL 539739|B.1.247|India|2020-08-10	0.0006047037	Asia
Asia|hCoV-19/United Arab Emirates/L0879/2020|EPI ISL 435124|B.1.1.296|United Arab Emirates|2020-03-16	Asia|hCoV-19/India/TG-CCMB-AA41/2020|EPI ISL 539739|B.1.247|India|2020-08-10	0.0005711360	Asia
Asia|hCoV-19/South Korea/KCDC2129/2020|EPI ISL 498030|B.40|South Korea|2020-03-16	Asia|hCoV-19/India/TG-CCMB-AA41/2020|EPI ISL 539739|B.1.247|India|2020-08-10	0.0006719347	Asia
Asia|hCoV-19/Saudi Arabia/KAIMRC12/2020|EPI ISL 507018|B.1.1|Saudi Arabia|2020-03-17	Asia|hCoV-19/India/TG-CCMB-AA41/2020|EPI ISL 539739|B.1.247|India|2020-08-10	0.0004702750	Asia
Asia|hCoV-19/Taiwan/TSGH-13/2020|EPI ISL 428230|B.4|Taiwan|2020-03-17	Asia|hCoV-19/India/TG-CCMB-AA41/2020|EPI ISL 539739|B.1.247|India|2020-08-10	0.0009411353	Asia
Asia|hCoV-19/Vietnam/VNHN 1072/2020|EPI ISL 455717|B.1|Vietnam|2020-03-17	Asia|hCoV-19/India/TG-CCMB-AA41/2020|EPI ISL 539739|B.1.247|India|2020-08-10	0.0004368418	Asia
Asia|hCoV-19/Taiwan/CGMH-CGU-13/2020|EPI ISL 424969|B.1.1|Taiwan|2020-03-17	Asia|hCoV-19/India/TG-CCMB-AA41/2020|EPI ISL 539739|B.1.247|India|2020-08-10	0.0005375039	Asia
Asia|hCoV-19/Wuhan/HB-WH4-211/2020|EPI ISL 454960|B|China|2020-03-18	Asia|hCoV-19/India/TG-CCMB-AA41/2020|EPI ISL 539739|B.1.247|India|2020-08-10	0.0006046706	Asia
Asia|hCoV-19/Vietnam/VNHN 1167/2020|EPI ISL 455696|B.1|Vietnam|2020-03-18	Asia|hCoV-19/India/TG-CCMB-AA41/2020|EPI ISL 539739|B.1.247|India|2020-08-10	0.0003358424	Asia
Asia|hCoV-19/Hong Kong/HKU-200723-043/2020|EPI ISL 497810|B.1|Hong Kong|2020-03-18	Asia|hCoV-19/India/TG-CCMB-AA41/2020|EPI ISL 539739|B.1.247|India|2020-08-10	0.0004702038	Asia
Asia|hCoV-19/Oman/RESP-20-3080/2020|EPI ISL 457979|B.1.1|Oman|2020-03-18	Asia|hCoV-19/India/TG-CCMB-AA41/2020|EPI ISL 539739|B.1.247|India|2020-08-10	0.0004702750	Asia
Asia|hCoV-19/Lebanon/LB-R8/2020|EPI ISL 498551|B.1.5|Lebanon|2020-03-19	Asia|hCoV-19/India/TG-CCMB-AA41/2020|EPI ISL 539739|B.1.247|India|2020-08-10	0.0004702611	Asia
Asia|hCoV-19/Japan/PG-0281/2020|EPI ISL 479961|B.1.1|Japan|2020-03-19	Asia|hCoV-19/India/TG-CCMB-AA41/2020|EPI ISL 539739|B.1.247|India|2020-08-10	0.0005038764	Asia
Asia|hCoV-19/United Arab Emirates/L9584510/2020|EPI ISL 520743|B.1.1|United Arab Emirates|2020-03-19	Asia|hCoV-19/India/TG-CCMB-AA41/2020|EPI ISL 539739|B.1.247|India|2020-08-10	0.0005038997	Asia
Asia|hCoV-19/Wuhan/HB-WH4-212/2020|EPI ISL 454961|B|China|2020-03-19	Asia|hCoV-19/India/TG-CCMB-AA41/2020|EPI ISL 539739|B.1.247|India|2020-08-10	0.0006046986	Asia
Asia|hCoV-19/Taiwan/NCKUH-007/2020|EPI ISL 493202|B.40|Taiwan|2020-03-20	Asia|hCoV-19/India/TG-CCMB-AA41/2020|EPI ISL 539739|B.1.247|India|2020-08-10	0.0007391583	Asia
Asia|hCoV-19/Taiwan/107/2020|EPI ISL 420085|B.1|Taiwan|2020-03-20	Asia|hCoV-19/India/TG-CCMB-AA41/2020|EPI ISL 539739|B.1.247|India|2020-08-10	0.0004366218	Asia
Asia|hCoV-19/Oman/RESP-20-3700/2020|EPI ISL 457986|B|Oman|2020-03-20	Asia|hCoV-19/India/TG-CCMB-AA41/2020|EPI ISL 539739|B.1.247|India|2020-08-10	0.0005374541	Asia
Asia|hCoV-19/Singapore/173nan/2020|EPI ISL 538441|B.1|Singapore|2020-03-20	Asia|hCoV-19/India/TG-CCMB-AA41/2020|EPI ISL 539739|B.1.247|India|2020-08-10	0.0003694232	Asia
Asia|hCoV-19/Taiwan/CGMH-CGU-23/2020|EPI ISL 444276|B.1.255|Taiwan|2020-03-21	Asia|hCoV-19/India/TG-CCMB-AA41/2020|EPI ISL 539739|B.1.247|India|2020-08-10	0.0003022430	Asia
Asia|hCoV-19/Vietnam/VNHN 1492/2020|EPI ISL 455699|B.1.1|Vietnam|2020-03-21	Asia|hCoV-19/India/TG-CCMB-AA41/2020|EPI ISL 539739|B.1.247|India|2020-08-10	0.0005038996	Asia
Asia|hCoV-19/Singapore/179/2020|EPI ISL 462297|B|Singapore|2020-03-21	Asia|hCoV-19/India/TG-CCMB-AA41/2020|EPI ISL 539739|B.1.247|India|2020-08-10	0.0006382847	Asia
Asia|hCoV-19/Hangzhou/HZCDCp145/2020|EPI ISL 482582|B.1.1|China|2020-03-21	Asia|hCoV-19/India/TG-CCMB-AA41/2020|EPI ISL 539739|B.1.247|India|2020-08-10	0.0005038763	Asia
Asia|hCoV-19/Hangzhou/HZCDC7184F/2020|EPI ISL 482583|B.1|China|2020-03-22	Asia|hCoV-19/India/TG-CCMB-AA41/2020|EPI ISL 539739|B.1.247|India|2020-08-10	0.0004366420	Asia
Asia|hCoV-19/Beijing/DT-travelUK01/2020|EPI ISL 452355|B.1.1|China|2020-03-22	Asia|hCoV-19/India/TG-CCMB-AA41/2020|EPI ISL 539739|B.1.247|India|2020-08-10	0.0005375039	Asia
Asia|hCoV-19/Israel/701002334/2020|EPI ISL 447306|B.1|Israel|2020-03-22	Asia|hCoV-19/India/TG-CCMB-AA41/2020|EPI ISL 539739|B.1.247|India|2020-08-10	0.0004366493	Asia
Asia|hCoV-19/South Korea/KCDC2145/2020|EPI ISL 498046|B.1|South Korea|2020-03-22	Asia|hCoV-19/India/TG-CCMB-AA41/2020|EPI ISL 539739|B.1.247|India|2020-08-10	0.0003694232	Asia
Asia|hCoV-19/Saudi Arabia/KAUST-Makkah13/2020|EPI ISL 437466|A|Saudi Arabia|2020-03-23	Asia|hCoV-19/India/TG-CCMB-AA41/2020|EPI ISL 539739|B.1.247|India|2020-08-10	0.0006719546	Asia
Asia|hCoV-19/Japan/PG-0232/2020|EPI ISL 479927|A|Japan|2020-03-23	Asia|hCoV-19/India/TG-CCMB-AA41/2020|EPI ISL 539739|B.1.247|India|2020-08-10	0.0007391335	Asia
Asia|hCoV-19/Taiwan/108/2020|EPI ISL 429883|B.1|Taiwan|2020-03-23	Asia|hCoV-19/India/TG-CCMB-AA41/2020|EPI ISL 539739|B.1.247|India|2020-08-10	0.0003694232	Asia
Asia|hCoV-19/Saudi Arabia/KFSHRC27/2020|EPI ISL 507032|B.1.246|Saudi Arabia|2020-03-23	Asia|hCoV-19/India/TG-CCMB-AA41/2020|EPI ISL 539739|B.1.247|India|2020-08-10	0.0002686550	Asia
Asia|hCoV-19/Taiwan/TSGH-14/2020|EPI ISL 428231|B.1.255|Taiwan|2020-03-24	Asia|hCoV-19/India/TG-CCMB-AA41/2020|EPI ISL 539739|B.1.247|India|2020-08-10	0.0004030713	Asia
Asia|hCoV-19/Israel/701002431/2020|EPI ISL 447302|B.1.1|Israel|2020-03-24	Asia|hCoV-19/India/TG-CCMB-AA41/2020|EPI ISL 539739|B.1.247|India|2020-08-10	0.0005375040	Asia
Asia|hCoV-19/Israel/701002458/2020|EPI ISL 447297|B.1|Israel|2020-03-24	Asia|hCoV-19/India/TG-CCMB-AA41/2020|EPI ISL 539739|B.1.247|India|2020-08-10	0.0004030154	Asia
Asia|hCoV-19/Taiwan/TSGH-10/2020|EPI ISL 427397|B.40|Taiwan|2020-03-24	Asia|hCoV-19/India/TG-CCMB-AA41/2020|EPI ISL 539739|B.1.247|India|2020-08-10	0.0006719347	Asia
Asia|hCoV-19/Singapore/486/2020|EPI ISL 476820|B|Singapore|2020-03-25	Asia|hCoV-19/India/TG-CCMB-AA41/2020|EPI ISL 539739|B.1.247|India|2020-08-10	0.0006046427	Asia
Asia|hCoV-19/Israel/990059251/2020|EPI ISL 447269|B.1|Israel|2020-03-25	Asia|hCoV-19/India/TG-CCMB-AA41/2020|EPI ISL 539739|B.1.247|India|2020-08-10	0.0004030154	Asia
Asia|hCoV-19/Oman/RESP-20-5505/2020|EPI ISL 457994|B.1|Oman|2020-03-25	Asia|hCoV-19/India/TG-CCMB-AA41/2020|EPI ISL 539739|B.1.247|India|2020-08-10	0.0005038615	Asia
Asia|hCoV-19/Thailand/Bangkok-0038/2020|EPI ISL 429174|B.1|Thailand|2020-03-25	Asia|hCoV-19/India/TG-CCMB-AA41/2020|EPI ISL 539739|B.1.247|India|2020-08-10	0.0003694232	Asia
Asia|hCoV-19/South Korea/IHC3486/2020|EPI ISL 541001|B.1.1|South Korea|2020-03-26	Asia|hCoV-19/India/TG-CCMB-AA41/2020|EPI ISL 539739|B.1.247|India|2020-08-10	0.0005038763	Asia
Asia|hCoV-19/Israel/2047145/2020|EPI ISL 447396|B.1.1|Israel|2020-03-26	Asia|hCoV-19/India/TG-CCMB-AA41/2020|EPI ISL 539739|B.1.247|India|2020-08-10	0.0005038764	Asia
Asia|hCoV-19/South Korea/KCDC2183/2020|EPI ISL 506977|B.1.1|South Korea|2020-03-26	Asia|hCoV-19/India/TG-CCMB-AA41/2020|EPI ISL 539739|B.1.247|India|2020-08-10	0.0005038764	Asia
Asia|hCoV-19/Israel/701002666/2020|EPI ISL 447286|B.1|Israel|2020-03-26	Asia|hCoV-19/India/TG-CCMB-AA41/2020|EPI ISL 539739|B.1.247|India|2020-08-10	0.0004366291	Asia
Asia|hCoV-19/Japan/PG-0318/2020|EPI ISL 479993|B.1|Japan|2020-03-27	Asia|hCoV-19/India/TG-CCMB-AA41/2020|EPI ISL 539739|B.1.247|India|2020-08-10	0.0004366291	Asia
Asia|hCoV-19/Indonesia/JK-EIJK-03/2020|EPI ISL 437191|B|Indonesia|2020-03-27	Asia|hCoV-19/India/TG-CCMB-AA41/2020|EPI ISL 539739|B.1.247|India|2020-08-10	0.0005374631	Asia
Asia|hCoV-19/Vietnam/VNHN 3085/2020|EPI ISL 455703|B.1.1|Vietnam|2020-03-27	Asia|hCoV-19/India/TG-CCMB-AA41/2020|EPI ISL 539739|B.1.247|India|2020-08-10	0.0005374791	Asia
Asia|hCoV-19/Saudi Arabia/KFSHRC43/2020|EPI ISL 507036|B.1.247|Saudi Arabia|2020-03-27	Asia|hCoV-19/India/TG-CCMB-AA41/2020|EPI ISL 539739|B.1.247|India|2020-08-10	0.0003022570	Asia
Asia|hCoV-19/Georgia/Tb-1352/2020|EPI ISL 420140|B.1|Georgia|2020-03-28	Asia|hCoV-19/India/TG-CCMB-AA41/2020|EPI ISL 539739|B.1.247|India|2020-08-10	0.0004030340	Asia
Asia|hCoV-19/South Korea/KCDC2189/2020|EPI ISL 506983|B.1.5|South Korea|2020-03-28	Asia|hCoV-19/India/TG-CCMB-AA41/2020|EPI ISL 539739|B.1.247|India|2020-08-10	0.0004702394	Asia
Asia|hCoV-19/Thailand/Bangkok-0043/2020|EPI ISL 429179|B.1.5|Thailand|2020-03-28	Asia|hCoV-19/India/TG-CCMB-AA41/2020|EPI ISL 539739|B.1.247|India|2020-08-10	0.0004366420	Asia
Asia|hCoV-19/South Korea/KCDC2190/2020|EPI ISL 506984|B.1|South Korea|2020-03-28	Asia|hCoV-19/India/TG-CCMB-AA41/2020|EPI ISL 539739|B.1.247|India|2020-08-10	0.0005374791	Asia
Asia|hCoV-19/Saudi Arabia/KAUST-Madinah238/2020|EPI ISL 437733|B.1.246|Saudi Arabia|2020-03-29	Asia|hCoV-19/India/TG-CCMB-AA41/2020|EPI ISL 539739|B.1.247|India|2020-08-10	0.0003358480	Asia
Asia|hCoV-19/Singapore/930/2020|EPI ISL 538462|B.1|Singapore|2020-03-29	Asia|hCoV-19/India/TG-CCMB-AA41/2020|EPI ISL 539739|B.1.247|India|2020-08-10	0.0003694232	Asia
Asia|hCoV-19/Oman/RESP-20-6417/2020|EPI ISL 457996|B.1|Oman|2020-03-29	Asia|hCoV-19/India/TG-CCMB-AA41/2020|EPI ISL 539739|B.1.247|India|2020-08-10	0.0004702473	Asia
Asia|hCoV-19/Saudi Arabia/KAUST-Madinah255/2020|EPI ISL 437739|B.1.36.6|Saudi Arabia|2020-03-29	Asia|hCoV-19/India/TG-CCMB-AA41/2020|EPI ISL 539739|B.1.247|India|2020-08-10	0.0002350684	Asia
Asia|hCoV-19/Indonesia/JI-ITD-1273V/2020|EPI ISL 529964|B|Indonesia|2020-03-30	Asia|hCoV-19/India/TG-CCMB-AA41/2020|EPI ISL 539739|B.1.247|India|2020-08-10	0.0006383249	Asia
Asia|hCoV-19/Saudi Arabia/KAUST-Madinah254/2020|EPI ISL 437738|B.1.246|Saudi Arabia|2020-03-30	Asia|hCoV-19/India/TG-CCMB-AA41/2020|EPI ISL 539739|B.1.247|India|2020-08-10	0.0002686550	Asia
Asia|hCoV-19/Malaysia/3499/2020|EPI ISL 501205|B.6|Malaysia|2020-03-30	Asia|hCoV-19/India/TG-CCMB-AA41/2020|EPI ISL 539739|B.1.247|India|2020-08-10	0.0007055249	Asia
Asia|hCoV-19/Malaysia/IMR WC9127/2020|EPI ISL 459956|B.6|Malaysia|2020-03-30	Asia|hCoV-19/India/TG-CCMB-AA41/2020|EPI ISL 539739|B.1.247|India|2020-08-10	0.0007055249	Asia
Asia|hCoV-19/India/WB-IK5/2020|EPI ISL 508376|B.1.5|India|2020-03-31	Asia|hCoV-19/India/TG-CCMB-AA41/2020|EPI ISL 539739|B.1.247|India|2020-08-10	0.0004030340	Asia
Asia|hCoV-19/Japan/PG-0355/2020|EPI ISL 480027|B.1.1|Japan|2020-03-31	Asia|hCoV-19/India/TG-CCMB-AA41/2020|EPI ISL 539739|B.1.247|India|2020-08-10	0.0005375040	Asia
Asia|hCoV-19/India/TG-CCMB-J057/2020|EPI ISL 447563|B.6|India|2020-03-31	Asia|hCoV-19/India/TG-CCMB-AA41/2020|EPI ISL 539739|B.1.247|India|2020-08-10	0.0008064620	Asia
Asia|hCoV-19/Singapore/933/2020|EPI ISL 538465|B.6|Singapore|2020-03-31	Asia|hCoV-19/India/TG-CCMB-AA41/2020|EPI ISL 539739|B.1.247|India|2020-08-10	0.0007055249	Asia
Asia|hCoV-19/Israel/2089861/2020|EPI ISL 447361|B.1|Israel|2020-04-01	Asia|hCoV-19/India/TG-CCMB-AA41/2020|EPI ISL 539739|B.1.247|India|2020-08-10	0.0003694232	Asia
Asia|hCoV-19/India/TG-CCMB-J283/2020|EPI ISL 450328|B.6|India|2020-04-01	Asia|hCoV-19/India/TG-CCMB-AA41/2020|EPI ISL 539739|B.1.247|India|2020-08-10	0.0007055249	Asia
Asia|hCoV-19/Saudi Arabia/KAUST-MADINAH281/2020|EPI ISL 513125|B.1.246|Saudi Arabia|2020-04-01	Asia|hCoV-19/India/TG-CCMB-AA41/2020|EPI ISL 539739|B.1.247|India|2020-08-10	0.0003022431	Asia
Asia|hCoV-19/India/TG-CCMB-J206/2020|EPI ISL 447569|B.6|India|2020-04-01	Asia|hCoV-19/India/TG-CCMB-AA41/2020|EPI ISL 539739|B.1.247|India|2020-08-10	0.0007728437	Asia
Asia|hCoV-19/India/TG-CCMB-J222/2020|EPI ISL 450332|B.6|India|2020-04-01	Asia|hCoV-19/India/TG-CCMB-AA41/2020|EPI ISL 539739|B.1.247|India|2020-08-10	0.0007055249	Asia
Asia|hCoV-19/India/TG-CCMB-J232/2020|EPI ISL 447576|B.6|India|2020-04-02	Asia|hCoV-19/India/TG-CCMB-AA41/2020|EPI ISL 539739|B.1.247|India|2020-08-10	0.0009073824	Asia
Asia|hCoV-19/Japan/PG-0513/2020|EPI ISL 480171|B.1.1|Japan|2020-04-02	Asia|hCoV-19/India/TG-CCMB-AA41/2020|EPI ISL 539739|B.1.247|India|2020-08-10	0.0005038764	Asia
Asia|hCoV-19/Taiwan/TSGH-23/2020|EPI ISL 436108|B.1|Taiwan|2020-04-02	Asia|hCoV-19/India/TG-CCMB-AA41/2020|EPI ISL 539739|B.1.247|India|2020-08-10	0.0003694232	Asia
Asia|hCoV-19/India/TG-CCMB-J458/2020|EPI ISL 447575|B.6|India|2020-04-02	Asia|hCoV-19/India/TG-CCMB-AA41/2020|EPI ISL 539739|B.1.247|India|2020-08-10	0.0008064620	Asia
Asia|hCoV-19/SaudiArabia/KAUST-JEDDAH756/2020|EPI ISL 512999|B.1.1|Saudi Arabia|2020-04-03	Asia|hCoV-19/India/TG-CCMB-AA41/2020|EPI ISL 539739|B.1.247|India|2020-08-10	0.0004702750	Asia
Asia|hCoV-19/Hong Kong/VM20008964-2/2020|EPI ISL 539851|B.1.1|Hong Kong|2020-04-03	Asia|hCoV-19/India/TG-CCMB-AA41/2020|EPI ISL 539739|B.1.247|India|2020-08-10	0.0005038764	Asia
Asia|hCoV-19/Saudi Arabia/KAIMRC64/2020|EPI ISL 507028|B.1.246|Saudi Arabia|2020-04-03	Asia|hCoV-19/India/TG-CCMB-AA41/2020|EPI ISL 539739|B.1.247|India|2020-08-10	0.0002686550	Asia
Asia|hCoV-19/Israel/13077558/2020|EPI ISL 447432|B.1|Israel|2020-04-03	Asia|hCoV-19/India/TG-CCMB-AA41/2020|EPI ISL 539739|B.1.247|India|2020-08-10	0.0004030340	Asia
Asia|hCoV-19/Israel/13077823/2020|EPI ISL 447424|B.1.3|Israel|2020-04-04	Asia|hCoV-19/India/TG-CCMB-AA41/2020|EPI ISL 539739|B.1.247|India|2020-08-10	0.0005374384	Asia
Asia|hCoV-19/India/MH-CCMB-NIV1/2020|EPI ISL 450321|B.6|India|2020-04-04	Asia|hCoV-19/India/TG-CCMB-AA41/2020|EPI ISL 539739|B.1.247|India|2020-08-10	0.0007391583	Asia
Asia|hCoV-19/India/OR-RMRC24/2020|EPI ISL 455775|B.1.246|India|2020-04-04	Asia|hCoV-19/India/TG-CCMB-AA41/2020|EPI ISL 539739|B.1.247|India|2020-08-10	0.0002686550	Asia
Asia|hCoV-19/Israel/13077846/2020|EPI ISL 447422|B.1.3|Israel|2020-04-04	Asia|hCoV-19/India/TG-CCMB-AA41/2020|EPI ISL 539739|B.1.247|India|2020-08-10	0.0005374543	Asia
Asia|hCoV-19/India/GJ-GBRC1s/2020|EPI ISL 426415|B.1|India|2020-04-05	Asia|hCoV-19/India/TG-CCMB-AA41/2020|EPI ISL 539739|B.1.247|India|2020-08-10	0.0005374950	Asia
Asia|hCoV-19/United Arab Emirates/L920643384/2020|EPI ISL 520731|A|United Arab Emirates|2020-04-05	Asia|hCoV-19/India/TG-CCMB-AA41/2020|EPI ISL 539739|B.1.247|India|2020-08-10	0.0007391678	Asia
Asia|hCoV-19/India/WB-IK8/2020|EPI ISL 511901|A|India|2020-04-05	Asia|hCoV-19/India/TG-CCMB-AA41/2020|EPI ISL 539739|B.1.247|India|2020-08-10	0.0007055340	Asia
Asia|hCoV-19/SaudiArabia/KAUST-MADINAH519/2020|EPI ISL 513166|B.1.246|Saudi Arabia|2020-04-05	Asia|hCoV-19/India/TG-CCMB-AA41/2020|EPI ISL 539739|B.1.247|India|2020-08-10	0.0002686550	Asia
Asia|hCoV-19/SaudiArabia/KAUST-JEDDAH927/2020|EPI ISL 513056|B.1.1|Saudi Arabia|2020-04-06	Asia|hCoV-19/India/TG-CCMB-AA41/2020|EPI ISL 539739|B.1.247|India|2020-08-10	0.0005375039	Asia
Asia|hCoV-19/Singapore/947/2020|EPI ISL 538481|B.1|Singapore|2020-04-06	Asia|hCoV-19/India/TG-CCMB-AA41/2020|EPI ISL 539739|B.1.247|India|2020-08-10	0.0003694232	Asia
Asia|hCoV-19/SaudiArabia/KAUST-JEDDAH916/2020|EPI ISL 513047|B.1.5|Saudi Arabia|2020-04-06	Asia|hCoV-19/India/TG-CCMB-AA41/2020|EPI ISL 539739|B.1.247|India|2020-08-10	0.0004366492	Asia
Asia|hCoV-19/Saudi Arabia/KAUST-Makkah227/2020|EPI ISL 437723|B.1.36.6|Saudi Arabia|2020-04-06	Asia|hCoV-19/India/TG-CCMB-AA41/2020|EPI ISL 539739|B.1.247|India|2020-08-10	0.0002014831	Asia
Asia|hCoV-19/Japan/PG-0507/2020|EPI ISL 480166|B.1.1|Japan|2020-04-07	Asia|hCoV-19/India/TG-CCMB-AA41/2020|EPI ISL 539739|B.1.247|India|2020-08-10	0.0005711096	Asia
Asia|hCoV-19/United Arab Emirates/L920647430/2020|EPI ISL 520733|A|United Arab Emirates|2020-04-07	Asia|hCoV-19/India/TG-CCMB-AA41/2020|EPI ISL 539739|B.1.247|India|2020-08-10	0.0007055548	Asia
Asia|hCoV-19/Singapore/951/2020|EPI ISL 538485|B.6|Singapore|2020-04-07	Asia|hCoV-19/India/TG-CCMB-AA41/2020|EPI ISL 539739|B.1.247|India|2020-08-10	0.0007391365	Asia
Asia|hCoV-19/Hong Kong/HKU-200723-056/2020|EPI ISL 497823|B.1.1|Hong Kong|2020-04-07	Asia|hCoV-19/India/TG-CCMB-AA41/2020|EPI ISL 539739|B.1.247|India|2020-08-10	0.0005711001	Asia
Asia|hCoV-19/Oman/12096/2020|EPI ISL 491147|B.1.1.27|Oman|2020-04-08	Asia|hCoV-19/India/TG-CCMB-AA41/2020|EPI ISL 539739|B.1.247|India|2020-08-10	0.0006383439	Asia
Asia|hCoV-19/Bangladesh/CHRF-0009/2020|EPI ISL 468077|B.1.1.316|Bangladesh|2020-04-08	Asia|hCoV-19/India/TG-CCMB-AA41/2020|EPI ISL 539739|B.1.247|India|2020-08-10	0.0005038997	Asia
Asia|hCoV-19/Vietnam/VNHN 4806/2020|EPI ISL 455711|B.1.1|Vietnam|2020-04-08	Asia|hCoV-19/India/TG-CCMB-AA41/2020|EPI ISL 539739|B.1.247|India|2020-08-10	0.0005375039	Asia
Asia|hCoV-19/Jordan/SR-0335/2020|EPI ISL 450187|B.1.246|Jordan|2020-04-08	Asia|hCoV-19/India/TG-CCMB-AA41/2020|EPI ISL 539739|B.1.247|India|2020-08-10	0.0003022431	Asia
Asia|hCoV-19/Vietnam/VNHN 4868/2020|EPI ISL 455710|B.1.1|Vietnam|2020-04-09	Asia|hCoV-19/India/TG-CCMB-AA41/2020|EPI ISL 539739|B.1.247|India|2020-08-10	0.0005038764	Asia
Asia|hCoV-19/SaudiArabia/KAUST-JEDDAH493/2020|EPI ISL 512936|B.1.186|Saudi Arabia|2020-04-09	Asia|hCoV-19/India/TG-CCMB-AA41/2020|EPI ISL 539739|B.1.247|India|2020-08-10	0.0003022570	Asia
Asia|hCoV-19/Israel/CVL-n-6744/2020|EPI ISL 474958|B.1.1|Israel|2020-04-09	Asia|hCoV-19/India/TG-CCMB-AA41/2020|EPI ISL 539739|B.1.247|India|2020-08-10	0.0008065231	Asia
Asia|hCoV-19/Japan/Donner12/2020|EPI ISL 438956|B.1.1|Japan|2020-04-09	Asia|hCoV-19/India/TG-CCMB-AA41/2020|EPI ISL 539739|B.1.247|India|2020-08-10	0.0005038764	Asia
Asia|hCoV-19/Malaysia/IMR WC13946/2020|EPI ISL 490047|B.6|Malaysia|2020-04-10	Asia|hCoV-19/India/TG-CCMB-AA41/2020|EPI ISL 539739|B.1.247|India|2020-08-10	0.0008064113	Asia
Asia|hCoV-19/Vietnam/VNHN 4864/2020|EPI ISL 455708|B.1.1|Vietnam|2020-04-10	Asia|hCoV-19/India/TG-CCMB-AA41/2020|EPI ISL 539739|B.1.247|India|2020-08-10	0.0005374791	Asia
Asia|hCoV-19/Israel/n14292/2020|EPI ISL 483712|B.1.3|Israel|2020-04-10	Asia|hCoV-19/India/TG-CCMB-AA41/2020|EPI ISL 539739|B.1.247|India|2020-08-10	0.0005038298	Asia
Asia|hCoV-19/Malaysia/IMR WC12897/2020|EPI ISL 490015|B.1.178|Malaysia|2020-04-10	Asia|hCoV-19/India/TG-CCMB-AA41/2020|EPI ISL 539739|B.1.247|India|2020-08-10	0.0006046886	Asia
Asia|hCoV-19/Oman/205028472/2020|EPI ISL 458119|B.1.1.27|Oman|2020-04-11	Asia|hCoV-19/India/TG-CCMB-AA41/2020|EPI ISL 539739|B.1.247|India|2020-08-10	0.0005711265	Asia
Asia|hCoV-19/India/GJ-GBRC95a/2020|EPI ISL 450782|B.1.247|India|2020-04-11	Asia|hCoV-19/India/TG-CCMB-AA41/2020|EPI ISL 539739|B.1.247|India|2020-08-10	0.0003358635	Asia
Asia|hCoV-19/South Korea/KCDC2202/2020|EPI ISL 506995|B.1|South Korea|2020-04-11	Asia|hCoV-19/India/TG-CCMB-AA41/2020|EPI ISL 539739|B.1.247|India|2020-08-10	0.0004366291	Asia
Asia|hCoV-19/Israel/CVL-n-7422/2020|EPI ISL 475023|B.1|Israel|2020-04-11	Asia|hCoV-19/India/TG-CCMB-AA41/2020|EPI ISL 539739|B.1.247|India|2020-08-10	0.0003694232	Asia
Asia|hCoV-19/Oman/16904/2020|EPI ISL 525423|B.1|Oman|2020-04-12	Asia|hCoV-19/India/TG-CCMB-AA41/2020|EPI ISL 539739|B.1.247|India|2020-08-10	0.0004030273	Asia
Asia|hCoV-19/Oman/205028718/2020|EPI ISL 457702|B.1.1|Oman|2020-04-12	Asia|hCoV-19/India/TG-CCMB-AA41/2020|EPI ISL 539739|B.1.247|India|2020-08-10	0.0005375039	Asia
Asia|hCoV-19/India/TG-CCMB-K272/2020|EPI ISL 458070|B.6|India|2020-04-12	Asia|hCoV-19/India/TG-CCMB-AA41/2020|EPI ISL 539739|B.1.247|India|2020-08-10	0.0008064619	Asia
Asia|hCoV-19/Malaysia/8451/2020|EPI ISL 501222|B.1.98|Malaysia|2020-04-12	Asia|hCoV-19/India/TG-CCMB-AA41/2020|EPI ISL 539739|B.1.247|India|2020-08-10	0.0005377455	Asia
Asia|hCoV-19/India/GJ-GBRC4/2020|EPI ISL 435051|B.1|India|2020-04-13	Asia|hCoV-19/India/TG-CCMB-AA41/2020|EPI ISL 539739|B.1.247|India|2020-08-10	0.0004702473	Asia
Asia|hCoV-19/India/WB-IK9/2020|EPI ISL 508407|B.1.5|India|2020-04-13	Asia|hCoV-19/India/TG-CCMB-AA41/2020|EPI ISL 539739|B.1.247|India|2020-08-10	0.0003694403	Asia
Asia|hCoV-19/South Korea/KCDC2209/2020|EPI ISL 510548|B.1|South Korea|2020-04-13	Asia|hCoV-19/India/TG-CCMB-AA41/2020|EPI ISL 539739|B.1.247|India|2020-08-10	0.0004366218	Asia
Asia|hCoV-19/Oman/205028997/2020|EPI ISL 458120|B.1.1.27|Oman|2020-04-13	Asia|hCoV-19/India/TG-CCMB-AA41/2020|EPI ISL 539739|B.1.247|India|2020-08-10	0.0006719547	Asia
Asia|hCoV-19/India/TG-CCMB-K499/2020|EPI ISL 447865|B.6|India|2020-04-14	Asia|hCoV-19/India/TG-CCMB-AA41/2020|EPI ISL 539739|B.1.247|India|2020-08-10	0.0007391925	Asia
Asia|hCoV-19/Kazakhstan/16183/2020|EPI ISL 454576|A.2|Kazakhstan|2020-04-14	Asia|hCoV-19/India/TG-CCMB-AA41/2020|EPI ISL 539739|B.1.247|India|2020-08-10	0.0007391364	Asia
Asia|hCoV-19/Japan/Donner21/2020|EPI ISL 438965|B.1.1|Japan|2020-04-14	Asia|hCoV-19/India/TG-CCMB-AA41/2020|EPI ISL 539739|B.1.247|India|2020-08-10	0.0005711095	Asia
Asia|hCoV-19/Kazakhstan/16238/2020|EPI ISL 454498|A.2|Kazakhstan|2020-04-14	Asia|hCoV-19/India/TG-CCMB-AA41/2020|EPI ISL 539739|B.1.247|India|2020-08-10	0.0008399791	Asia
Asia|hCoV-19/Israel/130710157/2020|EPI ISL 447465|B.1.1|Israel|2020-04-15	Asia|hCoV-19/India/TG-CCMB-AA41/2020|EPI ISL 539739|B.1.247|India|2020-08-10	0.0006721890	Asia
Asia|hCoV-19/Israel/2113155/2020|EPI ISL 447349|B.1.3|Israel|2020-04-15	Asia|hCoV-19/India/TG-CCMB-AA41/2020|EPI ISL 539739|B.1.247|India|2020-08-10	0.0005374294	Asia
Asia|hCoV-19/Israel/2113178/2020|EPI ISL 447345|B.1|Israel|2020-04-15	Asia|hCoV-19/India/TG-CCMB-AA41/2020|EPI ISL 539739|B.1.247|India|2020-08-10	0.0004366291	Asia
Asia|hCoV-19/United Arab Emirates/L920667894/2020|EPI ISL 520736|B.1.1|United Arab Emirates|2020-04-15	Asia|hCoV-19/India/TG-CCMB-AA41/2020|EPI ISL 539739|B.1.247|India|2020-08-10	0.0005711000	Asia
Asia|hCoV-19/Israel/CVL-n-8414/2020|EPI ISL 474983|B.1.3|Israel|2020-04-16	Asia|hCoV-19/India/TG-CCMB-AA41/2020|EPI ISL 539739|B.1.247|India|2020-08-10	0.0005374453	Asia
Asia|hCoV-19/SaudiArabia/KAUST-JEDDAH504/2020|EPI ISL 512941|B.1.246|Saudi Arabia|2020-04-16	Asia|hCoV-19/India/TG-CCMB-AA41/2020|EPI ISL 539739|B.1.247|India|2020-08-10	0.0002686550	Asia
Asia|hCoV-19/Israel/CVL-n-8411/2020|EPI ISL 475008|B.1.3|Israel|2020-04-16	Asia|hCoV-19/India/TG-CCMB-AA41/2020|EPI ISL 539739|B.1.247|India|2020-08-10	0.0004702177	Asia
Asia|hCoV-19/India/TN-CCMB-C1-12/2020|EPI ISL 447584|B.6|India|2020-04-16	Asia|hCoV-19/India/TG-CCMB-AA41/2020|EPI ISL 539739|B.1.247|India|2020-08-10	0.0007391707	Asia
Asia|hCoV-19/United Arab Emirates/L2004034664/2020|EPI ISL 520670|A|United Arab Emirates|2020-04-17	Asia|hCoV-19/India/TG-CCMB-AA41/2020|EPI ISL 539739|B.1.247|India|2020-08-10	0.0007391677	Asia
Asia|hCoV-19/United Arab Emirates/L920066831/2020|EPI ISL 520717|B.1.1|United Arab Emirates|2020-04-17	Asia|hCoV-19/India/TG-CCMB-AA41/2020|EPI ISL 539739|B.1.247|India|2020-08-10	0.0006383924	Asia
Asia|hCoV-19/United Arab Emirates/L2004034634/2020|EPI ISL 520669|B.1.1|United Arab Emirates|2020-04-17	Asia|hCoV-19/India/TG-CCMB-AA41/2020|EPI ISL 539739|B.1.247|India|2020-08-10	0.0004702750	Asia
Asia|hCoV-19/Oman/24618/2020|EPI ISL 491129|B.1.1.27|Oman|2020-04-17	Asia|hCoV-19/India/TG-CCMB-AA41/2020|EPI ISL 539739|B.1.247|India|2020-08-10	0.0006047625	Asia
Asia|hCoV-19/Oman/24647/2020|EPI ISL 491139|B.1.1|Oman|2020-04-18	Asia|hCoV-19/India/TG-CCMB-AA41/2020|EPI ISL 539739|B.1.247|India|2020-08-10	0.0005038764	Asia
Asia|hCoV-19/SaudiArabia/KAUST-MAKKAH772/2020|EPI ISL 513242|B.1.247|Saudi Arabia|2020-04-18	Asia|hCoV-19/India/TG-CCMB-AA41/2020|EPI ISL 539739|B.1.247|India|2020-08-10	0.0002686550	Asia
Asia|hCoV-19/United Arab Emirates/L2004034680/2020|EPI ISL 520671|B.1.5|United Arab Emirates|2020-04-18	Asia|hCoV-19/India/TG-CCMB-AA41/2020|EPI ISL 539739|B.1.247|India|2020-08-10	0.0003694403	Asia
Asia|hCoV-19/SaudiArabia/KAUST-MAKKAH771/2020|EPI ISL 513241|B.1.247|Saudi Arabia|2020-04-18	Asia|hCoV-19/India/TG-CCMB-AA41/2020|EPI ISL 539739|B.1.247|India|2020-08-10	0.0003358325	Asia
Asia|hCoV-19/Israel/CVL-n-9331/2020|EPI ISL 474970|B.1.3|Israel|2020-04-19	Asia|hCoV-19/India/TG-CCMB-AA41/2020|EPI ISL 539739|B.1.247|India|2020-08-10	0.0004702177	Asia
Asia|hCoV-19/Taiwan/CGMH-CGU-26/2020|EPI ISL 452178|B.6|Taiwan|2020-04-19	Asia|hCoV-19/India/TG-CCMB-AA41/2020|EPI ISL 539739|B.1.247|India|2020-08-10	0.0008400039	Asia
Asia|hCoV-19/India/WB-S17/2020|EPI ISL 455647|B.1|India|2020-04-19	Asia|hCoV-19/India/TG-CCMB-AA41/2020|EPI ISL 539739|B.1.247|India|2020-08-10	0.0004030526	Asia
Asia|hCoV-19/India/MH-BJMC-1697/2020|EPI ISL 496521|B.6|India|2020-04-19	Asia|hCoV-19/India/TG-CCMB-AA41/2020|EPI ISL 539739|B.1.247|India|2020-08-10	0.0008737287	Asia
Asia|hCoV-19/SaudiArabia/KAUST-MADINAH446/2020|EPI ISL 513159|B.1.160|Saudi Arabia|2020-04-20	Asia|hCoV-19/India/TG-CCMB-AA41/2020|EPI ISL 539739|B.1.247|India|2020-08-10	0.0003358480	Asia
Asia|hCoV-19/Kazakhstan/21399/2020|EPI ISL 454502|B.1.246|Kazakhstan|2020-04-20	Asia|hCoV-19/India/TG-CCMB-AA41/2020|EPI ISL 539739|B.1.247|India|2020-08-10	0.0002686550	Asia
Asia|hCoV-19/Israel/130711082/2020|EPI ISL 447456|B.1|Israel|2020-04-20	Asia|hCoV-19/India/TG-CCMB-AA41/2020|EPI ISL 539739|B.1.247|India|2020-08-10	0.0004030340	Asia
Asia|hCoV-19/SaudiArabia/KAUST-MADINAH444/2020|EPI ISL 513158|B.1.160|Saudi Arabia|2020-04-20	Asia|hCoV-19/India/TG-CCMB-AA41/2020|EPI ISL 539739|B.1.247|India|2020-08-10	0.0004030460	Asia
Asia|hCoV-19/SaudiArabia/KAUST-MAKKAH290/2020|EPI ISL 513214|B.1.247|Saudi Arabia|2020-04-21	Asia|hCoV-19/India/TG-CCMB-AA41/2020|EPI ISL 539739|B.1.247|India|2020-08-10	0.0002686550	Asia
Asia|hCoV-19/Kazakhstan/NCB-5/2020|EPI ISL 435048|A.2|Kazakhstan|2020-04-21	Asia|hCoV-19/India/TG-CCMB-AA41/2020|EPI ISL 539739|B.1.247|India|2020-08-10	0.0007727721	Asia
Asia|hCoV-19/Israel/CVL-n-10261/2020|EPI ISL 474991|B.1|Israel|2020-04-21	Asia|hCoV-19/India/TG-CCMB-AA41/2020|EPI ISL 539739|B.1.247|India|2020-08-10	0.0004702472	Asia
Asia|hCoV-19/SaudiArabia/KAUST-JEDDAH546/2020|EPI ISL 512956|B.1.1|Saudi Arabia|2020-04-21	Asia|hCoV-19/India/TG-CCMB-AA41/2020|EPI ISL 539739|B.1.247|India|2020-08-10	0.0004030578	Asia
Asia|hCoV-19/Oman/C-2673/2020|EPI ISL 491162|B.1.1|Oman|2020-04-22	Asia|hCoV-19/India/TG-CCMB-AA41/2020|EPI ISL 539739|B.1.247|India|2020-08-10	0.0005038764	Asia
Asia|hCoV-19/Oman/C-3067/2020|EPI ISL 491171|B.1.1.27|Oman|2020-04-22	Asia|hCoV-19/India/TG-CCMB-AA41/2020|EPI ISL 539739|B.1.247|India|2020-08-10	0.0006720224	Asia
Asia|hCoV-19/SaudiArabia/KAUST-JEDDAH566/2020|EPI ISL 512963|B.1.246|Saudi Arabia|2020-04-22	Asia|hCoV-19/India/TG-CCMB-AA41/2020|EPI ISL 539739|B.1.247|India|2020-08-10	0.0002686550	Asia
Asia|hCoV-19/India/GJ-GBRC8/2020|EPI ISL 435055|B.1.36|India|2020-04-22	Asia|hCoV-19/India/TG-CCMB-AA41/2020|EPI ISL 539739|B.1.247|India|2020-08-10	0.0002014890	Asia
Asia|hCoV-19/SaudiArabia/KAUST-JEDDAH535/2020|EPI ISL 512949|B.1.247|Saudi Arabia|2020-04-23	Asia|hCoV-19/India/TG-CCMB-AA41/2020|EPI ISL 539739|B.1.247|India|2020-08-10	0.0003358325	Asia
Asia|hCoV-19/SaudiArabia/KAUST-MADINAH368/2020|EPI ISL 513142|B.1.261|Saudi Arabia|2020-04-23	Asia|hCoV-19/India/TG-CCMB-AA41/2020|EPI ISL 539739|B.1.247|India|2020-08-10	0.0003022520	Asia
Asia|hCoV-19/SaudiArabia/KAUST-JEDDAH538/2020|EPI ISL 512951|B.1.5|Saudi Arabia|2020-04-23	Asia|hCoV-19/India/TG-CCMB-AA41/2020|EPI ISL 539739|B.1.247|India|2020-08-10	0.0003694403	Asia
Asia|hCoV-19/SaudiArabia/KAUST-JEDDAH529/2020|EPI ISL 512946|B.1.1|Saudi Arabia|2020-04-23	Asia|hCoV-19/India/TG-CCMB-AA41/2020|EPI ISL 539739|B.1.247|India|2020-08-10	0.0004702750	Asia
Asia|hCoV-19/United Arab Emirates/H8/2020|EPI ISL 528720|B.1|United Arab Emirates|2020-04-24	Asia|hCoV-19/India/TG-CCMB-AA41/2020|EPI ISL 539739|B.1.247|India|2020-08-10	0.0005375040	Asia
Asia|hCoV-19/Japan/NGS-CD-235/2020|EPI ISL 481259|B.1.1.296|Japan|2020-04-24	Asia|hCoV-19/India/TG-CCMB-AA41/2020|EPI ISL 539739|B.1.247|India|2020-08-10	0.0006047625	Asia
Asia|hCoV-19/Oman/RESP-20-B-2937/2020|EPI ISL 518848|B.6|Oman|2020-04-24	Asia|hCoV-19/India/TG-CCMB-AA41/2020|EPI ISL 539739|B.1.247|India|2020-08-10	0.0008407598	Asia
Asia|hCoV-19/SaudiArabia/KAUST-MADINAH378/2020|EPI ISL 513143|B.1.247|Saudi Arabia|2020-04-24	Asia|hCoV-19/India/TG-CCMB-AA41/2020|EPI ISL 539739|B.1.247|India|2020-08-10	0.0002686799	Asia
Asia|hCoV-19/Israel/CVL-n-11594/2020|EPI ISL 475017|B.1.1|Israel|2020-04-25	Asia|hCoV-19/India/TG-CCMB-AA41/2020|EPI ISL 539739|B.1.247|India|2020-08-10	0.0004702750	Asia
Asia|hCoV-19/India/WB-IK22/2020|EPI ISL 508352|B.6|India|2020-04-25	Asia|hCoV-19/India/TG-CCMB-AA41/2020|EPI ISL 539739|B.1.247|India|2020-08-10	0.0007391583	Asia
Asia|hCoV-19/India/KA-nimh-5297/2020|EPI ISL 486398|B.6|India|2020-04-25	Asia|hCoV-19/India/TG-CCMB-AA41/2020|EPI ISL 539739|B.1.247|India|2020-08-10	0.0009747548	Asia
Asia|hCoV-19/India/WB-IK20/2020|EPI ISL 508350|B.1.5|India|2020-04-25	Asia|hCoV-19/India/TG-CCMB-AA41/2020|EPI ISL 539739|B.1.247|India|2020-08-10	0.0004366492	Asia
Asia|hCoV-19/Oman/C-6069/2020|EPI ISL 491146|B.1.1.27|Oman|2020-04-26	Asia|hCoV-19/India/TG-CCMB-AA41/2020|EPI ISL 539739|B.1.247|India|2020-08-10	0.0007056321	Asia
Asia|hCoV-19/India/GJ-GBRC92/2020|EPI ISL 447554|B.1.5|India|2020-04-26	Asia|hCoV-19/India/TG-CCMB-AA41/2020|EPI ISL 539739|B.1.247|India|2020-08-10	0.0003694403	Asia
Asia|hCoV-19/India/GJ-GBRC17b/2020|EPI ISL 437446|B.1.36|India|2020-04-26	Asia|hCoV-19/India/TG-CCMB-AA41/2020|EPI ISL 539739|B.1.247|India|2020-08-10	0.0002686923	Asia
Asia|hCoV-19/India/GJ-GBRC17a/2020|EPI ISL 437445|B.1.36|India|2020-04-26	Asia|hCoV-19/India/TG-CCMB-AA41/2020|EPI ISL 539739|B.1.247|India|2020-08-10	0.0003022990	Asia
Asia|hCoV-19/Oman/RESP-20-B-3563/2020|EPI ISL 518853|B.1.1.27|Oman|2020-04-27	Asia|hCoV-19/India/TG-CCMB-AA41/2020|EPI ISL 539739|B.1.247|India|2020-08-10	0.0006383439	Asia
Asia|hCoV-19/India/MH-MW5/2020|EPI ISL 508439|B.6|India|2020-04-27	Asia|hCoV-19/India/TG-CCMB-AA41/2020|EPI ISL 539739|B.1.247|India|2020-08-10	0.0007055249	Asia
Asia|hCoV-19/Oman/RESP-20-B-3564/2020|EPI ISL 518854|B.1.1.27|Oman|2020-04-27	Asia|hCoV-19/India/TG-CCMB-AA41/2020|EPI ISL 539739|B.1.247|India|2020-08-10	0.0006719857	Asia
Asia|hCoV-19/India/WB-IK27/2020|EPI ISL 508357|B.1.5|India|2020-04-27	Asia|hCoV-19/India/TG-CCMB-AA41/2020|EPI ISL 539739|B.1.247|India|2020-08-10	0.0005038848	Asia
Asia|hCoV-19/Oman/C-9263/2020|EPI ISL 491133|B.1.1.27|Oman|2020-04-28	Asia|hCoV-19/India/TG-CCMB-AA41/2020|EPI ISL 539739|B.1.247|India|2020-08-10	0.0005711265	Asia
Asia|hCoV-19/United Arab Emirates/L46302981/2020|EPI ISL 520716|B.4|United Arab Emirates|2020-04-28	Asia|hCoV-19/India/TG-CCMB-AA41/2020|EPI ISL 539739|B.1.247|India|2020-08-10	0.0009073371	Asia
Asia|hCoV-19/United Arab Emirates/12B/2020|EPI ISL 528686|B.1.1|United Arab Emirates|2020-04-28	Asia|hCoV-19/India/TG-CCMB-AA41/2020|EPI ISL 539739|B.1.247|India|2020-08-10	0.0005038997	Asia
Asia|hCoV-19/United Arab Emirates/16B/2020|EPI ISL 528690|B.1.1|United Arab Emirates|2020-04-28	Asia|hCoV-19/India/TG-CCMB-AA41/2020|EPI ISL 539739|B.1.247|India|2020-08-10	0.0007055876	Asia
Asia|hCoV-19/India/TN-CCMB-C13/2020|EPI ISL 458035|B.6|India|2020-04-29	Asia|hCoV-19/India/TG-CCMB-AA41/2020|EPI ISL 539739|B.1.247|India|2020-08-10	0.0008064621	Asia
Asia|hCoV-19/India/GJ-GBRC30/2020|EPI ISL 444461|B.1.36|India|2020-04-29	Asia|hCoV-19/India/TG-CCMB-AA41/2020|EPI ISL 539739|B.1.247|India|2020-08-10	0.0001678991	Asia
Asia|hCoV-19/India/TN-CCMB-C20/2020|EPI ISL 471583|B.1.246|India|2020-04-29	Asia|hCoV-19/India/TG-CCMB-AA41/2020|EPI ISL 539739|B.1.247|India|2020-08-10	0.0003022570	Asia
Asia|hCoV-19/India/GJ-GBRC75/2020|EPI ISL 447053|B.1.247|India|2020-04-29	Asia|hCoV-19/India/TG-CCMB-AA41/2020|EPI ISL 539739|B.1.247|India|2020-08-10	0.0004030713	Asia
Asia|hCoV-19/India/GJ-GBRC36/2020|EPI ISL 444467|B.1.246|India|2020-04-29	Asia|hCoV-19/India/TG-CCMB-AA41/2020|EPI ISL 539739|B.1.247|India|2020-08-10	0.0003694574	Asia
Asia|hCoV-19/India/GJ-GBRC29/2020|EPI ISL 444460|B.1|India|2020-04-30	Asia|hCoV-19/India/TG-CCMB-AA41/2020|EPI ISL 539739|B.1.247|India|2020-08-10	0.0004030459	Asia
Asia|hCoV-19/India/RJ-S25/2020|EPI ISL 455655|B.1.5|India|2020-04-30	Asia|hCoV-19/India/TG-CCMB-AA41/2020|EPI ISL 539739|B.1.247|India|2020-08-10	0.0004702255	Asia
Asia|hCoV-19/India/WB-S29/2020|EPI ISL 455658|A|India|2020-04-30	Asia|hCoV-19/India/TG-CCMB-AA41/2020|EPI ISL 539739|B.1.247|India|2020-08-10	0.0008401066	Asia
Asia|hCoV-19/SaudiArabia/KAUST-MADINAH655/2020|EPI ISL 513175|B.1.246|Saudi Arabia|2020-04-30	Asia|hCoV-19/India/TG-CCMB-AA41/2020|EPI ISL 539739|B.1.247|India|2020-08-10	0.0003694403	Asia
Asia|hCoV-19/Saudi Arabia/KAUST-JEDDAH576/2020|EPI ISL 512969|B.1.1|Saudi Arabia|2020-04-30	Asia|hCoV-19/India/TG-CCMB-AA41/2020|EPI ISL 539739|B.1.247|India|2020-08-10	0.0003694622	Asia
Asia|hCoV-19/India/WB-IK32/2020|EPI ISL 508362|B.1|India|2020-05-01	Asia|hCoV-19/India/TG-CCMB-AA41/2020|EPI ISL 539739|B.1.247|India|2020-08-10	0.0004366291	Asia
Asia|hCoV-19/India/WB-IK35/2020|EPI ISL 508364|B.1|India|2020-05-01	Asia|hCoV-19/India/TG-CCMB-AA41/2020|EPI ISL 539739|B.1.247|India|2020-08-10	0.0005040223	Asia
Asia|hCoV-19/Oman/C-11911/2020|EPI ISL 491170|B.1.1|Oman|2020-05-01	Asia|hCoV-19/India/TG-CCMB-AA41/2020|EPI ISL 539739|B.1.247|India|2020-08-10	0.0005711360	Asia
Asia|hCoV-19/Japan/Donner29/2020|EPI ISL 469287|B.1.1|Japan|2020-05-01	Asia|hCoV-19/India/TG-CCMB-AA41/2020|EPI ISL 539739|B.1.247|India|2020-08-10	0.0006383251	Asia
Asia|hCoV-19/United Arab Emirates/L920716500/2020|EPI ISL 520742|B.4|United Arab Emirates|2020-05-02	Asia|hCoV-19/India/TG-CCMB-AA41/2020|EPI ISL 539739|B.1.247|India|2020-08-10	0.0009410205	Asia
Asia|hCoV-19/India/GJ-GBRC51/2020|EPI ISL 444482|B.1.247|India|2020-05-02	Asia|hCoV-19/India/TG-CCMB-AA41/2020|EPI ISL 539739|B.1.247|India|2020-08-10	0.0003022431	Asia
Asia|hCoV-19/India/GJ-GBRC124/2020|EPI ISL 455021|B.1.160|India|2020-05-02	Asia|hCoV-19/India/TG-CCMB-AA41/2020|EPI ISL 539739|B.1.247|India|2020-08-10	0.0003022431	Asia
Asia|hCoV-19/India/GJ-GBRC122/2020|EPI ISL 455019|B.1.5|India|2020-05-02	Asia|hCoV-19/India/TG-CCMB-AA41/2020|EPI ISL 539739|B.1.247|India|2020-08-10	0.0004030340	Asia
Asia|hCoV-19/India/WB-S56/2020|EPI ISL 455675|B.1.5|India|2020-05-03	Asia|hCoV-19/India/TG-CCMB-AA41/2020|EPI ISL 539739|B.1.247|India|2020-08-10	0.0005038848	Asia
Asia|hCoV-19/India/KA-nimh-10559/2020|EPI ISL 486400|B.4|India|2020-05-03	Asia|hCoV-19/India/TG-CCMB-AA41/2020|EPI ISL 539739|B.1.247|India|2020-08-10	0.0009410326	Asia
Asia|hCoV-19/India/GJ-GBRC68/2020|EPI ISL 447045|B.1.36|India|2020-05-03	Asia|hCoV-19/India/TG-CCMB-AA41/2020|EPI ISL 539739|B.1.247|India|2020-08-10	0.0002350753	Asia
Asia|hCoV-19/India/GJ-GBRC88b/2020|EPI ISL 447550|B.1|India|2020-05-03	Asia|hCoV-19/India/TG-CCMB-AA41/2020|EPI ISL 539739|B.1.247|India|2020-08-10	0.0004366420	Asia
Asia|hCoV-19/Kazakhstan/33496/2020|EPI ISL 454585|B.1.3|Kazakhstan|2020-05-04	Asia|hCoV-19/India/TG-CCMB-AA41/2020|EPI ISL 539739|B.1.247|India|2020-08-10	0.0005710304	Asia
Asia|hCoV-19/India/WB-IK48/2020|EPI ISL 508375|B.1|India|2020-05-04	Asia|hCoV-19/India/TG-CCMB-AA41/2020|EPI ISL 539739|B.1.247|India|2020-08-10	0.0004366291	Asia
Asia|hCoV-19/India/WB-IK44/2020|EPI ISL 508371|B.1|India|2020-05-04	Asia|hCoV-19/India/TG-CCMB-AA41/2020|EPI ISL 539739|B.1.247|India|2020-08-10	0.0004366291	Asia
Asia|hCoV-19/Saudi Arabia/KAUST-JEDDAH723/2020|EPI ISL 512992|B.1.246|Saudi Arabia|2020-05-04	Asia|hCoV-19/India/TG-CCMB-AA41/2020|EPI ISL 539739|B.1.247|India|2020-08-10	0.0002686550	Asia
Asia|hCoV-19/India/GJ-GBRC81a/2020|EPI ISL 447540|B.1.247|India|2020-05-05	Asia|hCoV-19/India/TG-CCMB-AA41/2020|EPI ISL 539739|B.1.247|India|2020-08-10	0.0003358480	Asia
Asia|hCoV-19/India/GJ-GBRC76/2020|EPI ISL 447534|B.1.247|India|2020-05-05	Asia|hCoV-19/India/TG-CCMB-AA41/2020|EPI ISL 539739|B.1.247|India|2020-08-10	0.0003694403	Asia
Asia|hCoV-19/India/GJ-GBRC77/2020|EPI ISL 447535|B.1.247|India|2020-05-05	Asia|hCoV-19/India/TG-CCMB-AA41/2020|EPI ISL 539739|B.1.247|India|2020-08-10	0.0003694574	Asia
Asia|hCoV-19/United Arab Emirates/13/2020|EPI ISL 528687|B.1.1|United Arab Emirates|2020-05-05	Asia|hCoV-19/India/TG-CCMB-AA41/2020|EPI ISL 539739|B.1.247|India|2020-08-10	0.0005375040	Asia
Asia|hCoV-19/SaudiArabia/KAUST-MADINAH605/2020|EPI ISL 513170|B.1.186|Saudi Arabia|2020-05-06	Asia|hCoV-19/India/TG-CCMB-AA41/2020|EPI ISL 539739|B.1.247|India|2020-08-10	0.0003022431	Asia
Asia|hCoV-19/India/TN-CCMB-C21/2020|EPI ISL 471584|B|India|2020-05-06	Asia|hCoV-19/India/TG-CCMB-AA41/2020|EPI ISL 539739|B.1.247|India|2020-08-10	0.0006046886	Asia
Asia|hCoV-19/India/TN-CCMB-C19/2020|EPI ISL 458040|B.1.1|India|2020-05-06	Asia|hCoV-19/India/TG-CCMB-AA41/2020|EPI ISL 539739|B.1.247|India|2020-08-10	0.0006047625	Asia
Asia|hCoV-19/India/HR-TF38/2020|EPI ISL 508504|B.1.1.216|India|2020-05-06	Asia|hCoV-19/India/TG-CCMB-AA41/2020|EPI ISL 539739|B.1.247|India|2020-08-10	0.0005711096	Asia
Asia|hCoV-19/Oman/C-15758/2020|EPI ISL 491141|B.1.1.27|Oman|2020-05-07	Asia|hCoV-19/India/TG-CCMB-AA41/2020|EPI ISL 539739|B.1.247|India|2020-08-10	0.0006383439	Asia
Asia|hCoV-19/Japan/Donner34/2020|EPI ISL 469292|B.1.1|Japan|2020-05-07	Asia|hCoV-19/India/TG-CCMB-AA41/2020|EPI ISL 539739|B.1.247|India|2020-08-10	0.0006383545	Asia
Asia|hCoV-19/Bangladesh/BCSIR-NILMRC-053/2020|EPI ISL 465163|B.1.1.316|Bangladesh|2020-05-07	Asia|hCoV-19/India/TG-CCMB-AA41/2020|EPI ISL 539739|B.1.247|India|2020-08-10	0.0005711360	Asia
Asia|hCoV-19/Japan/Donner33/2020|EPI ISL 469291|B.1.1|Japan|2020-05-07	Asia|hCoV-19/India/TG-CCMB-AA41/2020|EPI ISL 539739|B.1.247|India|2020-08-10	0.0005711096	Asia
Asia|hCoV-19/Oman/205034466/2020|EPI ISL 457705|B.1.1.27|Oman|2020-05-08	Asia|hCoV-19/India/TG-CCMB-AA41/2020|EPI ISL 539739|B.1.247|India|2020-08-10	0.0005711170	Asia
Asia|hCoV-19/India/MH-NCCS-NR570/2020|EPI ISL 496587|B.1|India|2020-05-08	Asia|hCoV-19/India/TG-CCMB-AA41/2020|EPI ISL 539739|B.1.247|India|2020-08-10	0.0004366291	Asia
Asia|hCoV-19/Bangladesh/BARJ-CVASU-CTG-506/2020|EPI ISL 450342|A|Bangladesh|2020-05-08	Asia|hCoV-19/India/TG-CCMB-AA41/2020|EPI ISL 539739|B.1.247|India|2020-08-10	0.0008736995	Asia
Asia|hCoV-19/SaudiArabia/KAUST-MADINAH688/2020|EPI ISL 513178|A|Saudi Arabia|2020-05-08	Asia|hCoV-19/India/TG-CCMB-AA41/2020|EPI ISL 539739|B.1.247|India|2020-08-10	0.0006383545	Asia
Asia|hCoV-19/Kazakhstan/38716/2020|EPI ISL 454575|B.1.3|Kazakhstan|2020-05-09	Asia|hCoV-19/India/TG-CCMB-AA41/2020|EPI ISL 539739|B.1.247|India|2020-08-10	0.0006046328	Asia
Asia|hCoV-19/Oman/C-16516/2020|EPI ISL 491153|B.1.1|Oman|2020-05-09	Asia|hCoV-19/India/TG-CCMB-AA41/2020|EPI ISL 539739|B.1.247|India|2020-08-10	0.0006383841	Asia
Asia|hCoV-19/India/KA-nimh-13855/2020|EPI ISL 515954|A|India|2020-05-09	Asia|hCoV-19/India/TG-CCMB-AA41/2020|EPI ISL 539739|B.1.247|India|2020-08-10	0.0007728178	Asia
Asia|hCoV-19/Bangladesh/BCSIR-NILMRC-088/2020|EPI ISL 466686|B.1|Bangladesh|2020-05-09	Asia|hCoV-19/India/TG-CCMB-AA41/2020|EPI ISL 539739|B.1.247|India|2020-08-10	0.0004702968	Asia
Asia|hCoV-19/Oman/205035037/2020|EPI ISL 491968|B.1.1.27|Oman|2020-05-10	Asia|hCoV-19/India/TG-CCMB-AA41/2020|EPI ISL 539739|B.1.247|India|2020-08-10	0.0006047524	Asia
Asia|hCoV-19/Bangladesh/BARJ-CVASU-CTG-518/2020|EPI ISL 450345|A|Bangladesh|2020-05-10	Asia|hCoV-19/India/TG-CCMB-AA41/2020|EPI ISL 539739|B.1.247|India|2020-08-10	0.0008064351	Asia
Asia|hCoV-19/Malaysia/IMR WC55122/2020|EPI ISL 490089|B.1.1.1|Malaysia|2020-05-10	Asia|hCoV-19/India/TG-CCMB-AA41/2020|EPI ISL 539739|B.1.247|India|2020-08-10	0.0007731235	Asia
Asia|hCoV-19/India/GJ-GBRC108/2020|EPI ISL 451153|B.1.36|India|2020-05-10	Asia|hCoV-19/India/TG-CCMB-AA41/2020|EPI ISL 539739|B.1.247|India|2020-08-10	0.0002350901	Asia
Asia|hCoV-19/Indonesia/EJ-ITD-8402NT/2020|EPI ISL 529138|B.1.246|Indonesia|2020-05-11	Asia|hCoV-19/India/TG-CCMB-AA41/2020|EPI ISL 539739|B.1.247|India|2020-08-10	0.0002686550	Asia
Asia|hCoV-19/India/TG-CCMB-L988/2020|EPI ISL 458064|B.1|India|2020-05-11	Asia|hCoV-19/India/TG-CCMB-AA41/2020|EPI ISL 539739|B.1.247|India|2020-08-10	0.0005038913	Asia
Asia|hCoV-19/India/TG-CCMB-L1021/2020|EPI ISL 458046|B.1.1.8|India|2020-05-11	Asia|hCoV-19/India/TG-CCMB-AA41/2020|EPI ISL 539739|B.1.247|India|2020-08-10	0.0007392829	Asia
Asia|hCoV-19/India/TG-CCMB-L1026/2020|EPI ISL 458050|B.1.1.8|India|2020-05-11	Asia|hCoV-19/India/TG-CCMB-AA41/2020|EPI ISL 539739|B.1.247|India|2020-08-10	0.0007729383	Asia
Asia|hCoV-19/SaudiArabia/KAUST-MADINAH958/2020|EPI ISL 513208|B.1.36|Saudi Arabia|2020-05-12	Asia|hCoV-19/India/TG-CCMB-AA41/2020|EPI ISL 539739|B.1.247|India|2020-08-10	0.0003358480	Asia
Asia|hCoV-19/United Arab Emirates/38/2020|EPI ISL 528698|B.1.1|United Arab Emirates|2020-05-12	Asia|hCoV-19/India/TG-CCMB-AA41/2020|EPI ISL 539739|B.1.247|India|2020-08-10	0.0006047524	Asia
Asia|hCoV-19/India/HR-TF41/2020|EPI ISL 508506|B.1.36|India|2020-05-12	Asia|hCoV-19/India/TG-CCMB-AA41/2020|EPI ISL 539739|B.1.247|India|2020-08-10	0.0003358480	Asia
Asia|hCoV-19/India/KA-IB35/2020|EPI ISL 508314|B.6|India|2020-05-12	Asia|hCoV-19/India/TG-CCMB-AA41/2020|EPI ISL 539739|B.1.247|India|2020-08-10	0.0007395775	Asia
Asia|hCoV-19/United Arab Emirates/L3290161092/2020|EPI ISL 520681|B.1.5|United Arab Emirates|2020-05-13	Asia|hCoV-19/India/TG-CCMB-AA41/2020|EPI ISL 539739|B.1.247|India|2020-08-10	0.0005375129	Asia
Asia|hCoV-19/Bangladesh/BARJ-CVASU-CTG-502/2020|EPI ISL 450340|A|Bangladesh|2020-05-13	Asia|hCoV-19/India/TG-CCMB-AA41/2020|EPI ISL 539739|B.1.247|India|2020-08-10	0.0008064351	Asia
Asia|hCoV-19/India/TG-CCMB-OM1/2020|EPI ISL 495274|B.1.1.8|India|2020-05-13	Asia|hCoV-19/India/TG-CCMB-AA41/2020|EPI ISL 539739|B.1.247|India|2020-08-10	0.0006047066	Asia
Asia|hCoV-19/United Arab Emirates/L3290162047/2020|EPI ISL 520682|B.1.1|United Arab Emirates|2020-05-13	Asia|hCoV-19/India/TG-CCMB-AA41/2020|EPI ISL 539739|B.1.247|India|2020-08-10	0.0006047166	Asia
Asia|hCoV-19/Japan/Donner37/2020|EPI ISL 469295|B.1.1|Japan|2020-05-14	Asia|hCoV-19/India/TG-CCMB-AA41/2020|EPI ISL 539739|B.1.247|India|2020-08-10	0.0005711096	Asia
Asia|hCoV-19/United Arab Emirates/L2005036025/2020|EPI ISL 520674|B.1|United Arab Emirates|2020-05-14	Asia|hCoV-19/India/TG-CCMB-AA41/2020|EPI ISL 539739|B.1.247|India|2020-08-10	0.0004702672	Asia
Asia|hCoV-19/India/KA-nimh-19188/2020|EPI ISL 515967|B.4|India|2020-05-14	Asia|hCoV-19/India/TG-CCMB-AA41/2020|EPI ISL 539739|B.1.247|India|2020-08-10	0.0010083371	Asia
Asia|hCoV-19/India/WB-IK70/2020|EPI ISL 511904|B.1.5|India|2020-05-14	Asia|hCoV-19/India/TG-CCMB-AA41/2020|EPI ISL 539739|B.1.247|India|2020-08-10	0.0004702255	Asia
Asia|hCoV-19/Oman/205036082/2020|EPI ISL 491973|B.1.1.27|Oman|2020-05-15	Asia|hCoV-19/India/TG-CCMB-AA41/2020|EPI ISL 539739|B.1.247|India|2020-08-10	0.0006383817	Asia
Asia|hCoV-19/India/TG-CCMB-OM9/2020|EPI ISL 495297|B.1.1.8|India|2020-05-15	Asia|hCoV-19/India/TG-CCMB-AA41/2020|EPI ISL 539739|B.1.247|India|2020-08-10	0.0006047066	Asia
Asia|hCoV-19/Pakistan/KPK-KUST-SJTU/2020|EPI ISL 513925|B.1|Pakistan|2020-05-15	Asia|hCoV-19/India/TG-CCMB-AA41/2020|EPI ISL 539739|B.1.247|India|2020-08-10	0.0006719348	Asia
Asia|hCoV-19/Hong Kong/HKU-200723-106/2020|EPI ISL 498271|B.1|Hong Kong|2020-05-15	Asia|hCoV-19/India/TG-CCMB-AA41/2020|EPI ISL 539739|B.1.247|India|2020-08-10	0.0004366291	Asia
Asia|hCoV-19/India/KA-nimh-19696/2020|EPI ISL 515971|B.1.1|India|2020-05-16	Asia|hCoV-19/India/TG-CCMB-AA41/2020|EPI ISL 539739|B.1.247|India|2020-08-10	0.0006719970	Asia
Asia|hCoV-19/Oman/205036179/2020|EPI ISL 491976|B.1.1.27|Oman|2020-05-16	Asia|hCoV-19/India/TG-CCMB-AA41/2020|EPI ISL 539739|B.1.247|India|2020-08-10	0.0007056085	Asia
Asia|hCoV-19/India/GJ-GBRC146b/2020|EPI ISL 458107|B.1|India|2020-05-16	Asia|hCoV-19/India/TG-CCMB-AA41/2020|EPI ISL 539739|B.1.247|India|2020-08-10	0.0004702611	Asia
Asia|hCoV-19/India/MH-NCCS-NR1553/2020|EPI ISL 496562|B.1|India|2020-05-17	Asia|hCoV-19/India/TG-CCMB-AA41/2020|EPI ISL 539739|B.1.247|India|2020-08-10	0.0004702255	Asia
Asia|hCoV-19/Oman/205036713/2020|EPI ISL 491983|B.1.1.27|Oman|2020-05-17	Asia|hCoV-19/India/TG-CCMB-AA41/2020|EPI ISL 539739|B.1.247|India|2020-08-10	0.0006383628	Asia
Asia|hCoV-19/Oman/205036702/2020|EPI ISL 491982|B.1.1.27|Oman|2020-05-17	Asia|hCoV-19/India/TG-CCMB-AA41/2020|EPI ISL 539739|B.1.247|India|2020-08-10	0.0006047244	Asia
Asia|hCoV-19/India/WB-IK83/2020|EPI ISL 508403|B.1|India|2020-05-17	Asia|hCoV-19/India/TG-CCMB-AA41/2020|EPI ISL 539739|B.1.247|India|2020-08-10	0.0005038699	Asia
Asia|hCoV-19/United Arab Emirates/L3290224549/2020|EPI ISL 520690|A|United Arab Emirates|2020-05-18	Asia|hCoV-19/India/TG-CCMB-AA41/2020|EPI ISL 539739|B.1.247|India|2020-08-10	0.0008400924	Asia
Asia|hCoV-19/India/GJ-GBRC150a/2020|EPI ISL 458112|B.1.36|India|2020-05-18	Asia|hCoV-19/India/TG-CCMB-AA41/2020|EPI ISL 539739|B.1.247|India|2020-08-10	0.0002686799	Asia
Asia|hCoV-19/India/GJ-GBRC150b/2020|EPI ISL 458113|B.1.36|India|2020-05-18	Asia|hCoV-19/India/TG-CCMB-AA41/2020|EPI ISL 539739|B.1.247|India|2020-08-10	0.0003358636	Asia
Asia|hCoV-19/United Arab Emirates/L3290223961/2020|EPI ISL 520689|A|United Arab Emirates|2020-05-18	Asia|hCoV-19/India/TG-CCMB-AA41/2020|EPI ISL 539739|B.1.247|India|2020-08-10	0.0007728178	Asia
Asia|hCoV-19/India/OR-ILSCV25367/2020|EPI ISL 481110|B.1.1|India|2020-05-19	Asia|hCoV-19/India/TG-CCMB-AA41/2020|EPI ISL 539739|B.1.247|India|2020-08-10	0.0006719545	Asia
Asia|hCoV-19/India/KA-IB22/2020|EPI ISL 508300|B.1.1|India|2020-05-19	Asia|hCoV-19/India/TG-CCMB-AA41/2020|EPI ISL 539739|B.1.247|India|2020-08-10	0.0005374950	Asia
Asia|hCoV-19/United Arab Emirates/L3290235819/2020|EPI ISL 520691|B.1.1|United Arab Emirates|2020-05-19	Asia|hCoV-19/India/TG-CCMB-AA41/2020|EPI ISL 539739|B.1.247|India|2020-08-10	0.0005038764	Asia
Asia|hCoV-19/India/OR-ILSCV25378/2020|EPI ISL 481111|A|India|2020-05-19	Asia|hCoV-19/India/TG-CCMB-AA41/2020|EPI ISL 539739|B.1.247|India|2020-08-10	0.0007392143	Asia
Asia|hCoV-19/United Arab Emirates/L3290250769/2020|EPI ISL 520697|B.1.1|United Arab Emirates|2020-05-20	Asia|hCoV-19/India/TG-CCMB-AA41/2020|EPI ISL 539739|B.1.247|India|2020-08-10	0.0005374950	Asia
Asia|hCoV-19/India/WB-IK90/2020|EPI ISL 508408|B.1|India|2020-05-20	Asia|hCoV-19/India/TG-CCMB-AA41/2020|EPI ISL 539739|B.1.247|India|2020-08-10	0.0005710663	Asia
Asia|hCoV-19/United Arab Emirates/L3290264100/2020|EPI ISL 520704|B.1.1|United Arab Emirates|2020-05-20	Asia|hCoV-19/India/TG-CCMB-AA41/2020|EPI ISL 539739|B.1.247|India|2020-08-10	0.0005374791	Asia
Asia|hCoV-19/India/WB-IK92/2020|EPI ISL 508410|B.1|India|2020-05-20	Asia|hCoV-19/India/TG-CCMB-AA41/2020|EPI ISL 539739|B.1.247|India|2020-08-10	0.0004702472	Asia
Asia|hCoV-19/Oman/RESP-20-B-15133/2020|EPI ISL 518825|B.1.1.27|Oman|2020-05-21	Asia|hCoV-19/India/TG-CCMB-AA41/2020|EPI ISL 539739|B.1.247|India|2020-08-10	0.0006719236	Asia
Asia|hCoV-19/India/TG-CCMB-L1208/2020|EPI ISL 471588|B.1|India|2020-05-21	Asia|hCoV-19/India/TG-CCMB-AA41/2020|EPI ISL 539739|B.1.247|India|2020-08-10	0.0005710664	Asia
Asia|hCoV-19/India/MH-NCCS-NR2245/2020|EPI ISL 496572|B.1.247|India|2020-05-21	Asia|hCoV-19/India/TG-CCMB-AA41/2020|EPI ISL 539739|B.1.247|India|2020-08-10	0.0004030154	Asia
Asia|hCoV-19/Oman/RESP-20-B-15173/2020|EPI ISL 518826|B.1.1.27|Oman|2020-05-21	Asia|hCoV-19/India/TG-CCMB-AA41/2020|EPI ISL 539739|B.1.247|India|2020-08-10	0.0005711170	Asia
Asia|hCoV-19/South Korea/KCDC2299/2020|EPI ISL 510635|B.1.370|South Korea|2020-05-22	Asia|hCoV-19/India/TG-CCMB-AA41/2020|EPI ISL 539739|B.1.247|India|2020-08-10	0.0005374384	Asia
Asia|hCoV-19/Oman/205038337/2020|EPI ISL 491996|B.1.1.27|Oman|2020-05-22	Asia|hCoV-19/India/TG-CCMB-AA41/2020|EPI ISL 539739|B.1.247|India|2020-08-10	0.0006047345	Asia
Asia|hCoV-19/Oman/RESP-20-B-15879/2020|EPI ISL 518835|B.1.1.27|Oman|2020-05-22	Asia|hCoV-19/India/TG-CCMB-AA41/2020|EPI ISL 539739|B.1.247|India|2020-08-10	0.0006047244	Asia
Asia|hCoV-19/Oman/205038157/2020|EPI ISL 491993|B.1.1.27|Oman|2020-05-22	Asia|hCoV-19/India/TG-CCMB-AA41/2020|EPI ISL 539739|B.1.247|India|2020-08-10	0.0007728667	Asia
Asia|hCoV-19/Bangladesh/BCSIR-NILMRC-009/2020|EPI ISL 462095|B.1.1.316|Bangladesh|2020-05-23	Asia|hCoV-19/India/TG-CCMB-AA41/2020|EPI ISL 539739|B.1.247|India|2020-08-10	0.0006047345	Asia
Asia|hCoV-19/India/MH-AFMC-5458/2020|EPI ISL 496529|B.6|India|2020-05-23	Asia|hCoV-19/India/TG-CCMB-AA41/2020|EPI ISL 539739|B.1.247|India|2020-08-10	0.0009072832	Asia
Asia|hCoV-19/Bangladesh/BCSIR-NILMRC-002/2020|EPI ISL 462091|B.1.1|Bangladesh|2020-05-23	Asia|hCoV-19/India/TG-CCMB-AA41/2020|EPI ISL 539739|B.1.247|India|2020-08-10	0.0006383439	Asia
Asia|hCoV-19/Bangladesh/BCSIR-NILMRC-003/2020|EPI ISL 462092|B.1.1.316|Bangladesh|2020-05-23	Asia|hCoV-19/India/TG-CCMB-AA41/2020|EPI ISL 539739|B.1.247|India|2020-08-10	0.0005375288	Asia
Asia|hCoV-19/SaudiArabia/KAUST-JEDDAH888/2020|EPI ISL 513037|B.1|Saudi Arabia|2020-05-24	Asia|hCoV-19/India/TG-CCMB-AA41/2020|EPI ISL 539739|B.1.247|India|2020-08-10	0.0004702672	Asia
Asia|hCoV-19/India/TG-CCMB-GC2/2020|EPI ISL 528812|B.1.1|India|2020-05-24	Asia|hCoV-19/India/TG-CCMB-AA41/2020|EPI ISL 539739|B.1.247|India|2020-08-10	0.0005038997	Asia
Asia|hCoV-19/SaudiArabia/KAUST-JEDDAH831/2020|EPI ISL 513005|B.1.246|Saudi Arabia|2020-05-24	Asia|hCoV-19/India/TG-CCMB-AA41/2020|EPI ISL 539739|B.1.247|India|2020-08-10	0.0003358325	Asia
Asia|hCoV-19/India/GJ-GBRC139a/2020|EPI ISL 458097|B.1.247|India|2020-05-24	Asia|hCoV-19/India/TG-CCMB-AA41/2020|EPI ISL 539739|B.1.247|India|2020-08-10	0.0002014831	Asia
Asia|hCoV-19/India/TG-CCMB-L1452/2020|EPI ISL 471591|B.1.247|India|2020-05-25	Asia|hCoV-19/India/TG-CCMB-AA41/2020|EPI ISL 539739|B.1.247|India|2020-08-10	0.0004366420	Asia
Asia|hCoV-19/India/TG-CCMB-L1460/2020|EPI ISL 471597|B.1.160|India|2020-05-25	Asia|hCoV-19/India/TG-CCMB-AA41/2020|EPI ISL 539739|B.1.247|India|2020-08-10	0.0003358635	Asia
Asia|hCoV-19/United Arab Emirates/L3290314014/2020|EPI ISL 520706|A|United Arab Emirates|2020-05-25	Asia|hCoV-19/India/TG-CCMB-AA41/2020|EPI ISL 539739|B.1.247|India|2020-08-10	0.0007727821	Asia
Asia|hCoV-19/India/TG-CCMB-L1453/2020|EPI ISL 471592|B.1.247|India|2020-05-25	Asia|hCoV-19/India/TG-CCMB-AA41/2020|EPI ISL 539739|B.1.247|India|2020-08-10	0.0004366291	Asia
Asia|hCoV-19/Bangladesh/BCSIR-NILMRC-066/2020|EPI ISL 464164|B.1.1.316|Bangladesh|2020-05-26	Asia|hCoV-19/India/TG-CCMB-AA41/2020|EPI ISL 539739|B.1.247|India|2020-08-10	0.0006720281	Asia
Asia|hCoV-19/SaudiArabia/KAUST-MADINAH862/2020|EPI ISL 513197|B.1.160|Saudi Arabia|2020-05-26	Asia|hCoV-19/India/TG-CCMB-AA41/2020|EPI ISL 539739|B.1.247|India|2020-08-10	0.0003694512	Asia
Asia|hCoV-19/SaudiArabia/KAUST-MADINAH896/2020|EPI ISL 513199|B.1|Saudi Arabia|2020-05-26	Asia|hCoV-19/India/TG-CCMB-AA41/2020|EPI ISL 539739|B.1.247|India|2020-08-10	0.0004366291	Asia
Asia|hCoV-19/India/WB-S83/2020|EPI ISL 511899|B.1|India|2020-05-26	Asia|hCoV-19/India/TG-CCMB-AA41/2020|EPI ISL 539739|B.1.247|India|2020-08-10	0.0006047446	Asia
Asia|hCoV-19/India/GJ-GBRC164/2020|EPI ISL 461499|B.1.36|India|2020-05-27	Asia|hCoV-19/India/TG-CCMB-AA41/2020|EPI ISL 539739|B.1.247|India|2020-08-10	0.0003022571	Asia
Asia|hCoV-19/India/GJ-GBRC161b/2020|EPI ISL 461494|B.1|India|2020-05-27	Asia|hCoV-19/India/TG-CCMB-AA41/2020|EPI ISL 539739|B.1.247|India|2020-08-10	0.0004030340	Asia
Asia|hCoV-19/United Arab Emirates/L3290324509/2020|EPI ISL 520707|B.4|United Arab Emirates|2020-05-27	Asia|hCoV-19/India/TG-CCMB-AA41/2020|EPI ISL 539739|B.1.247|India|2020-08-10	0.0009073942	Asia
Asia|hCoV-19/India/GJ-GBRC163b/2020|EPI ISL 461498|B.1|India|2020-05-27	Asia|hCoV-19/India/TG-CCMB-AA41/2020|EPI ISL 539739|B.1.247|India|2020-08-10	0.0005375040	Asia
Asia|hCoV-19/Oman/205039569/2020|EPI ISL 492006|B.1.1.27|Oman|2020-05-28	Asia|hCoV-19/India/TG-CCMB-AA41/2020|EPI ISL 539739|B.1.247|India|2020-08-10	0.0005711001	Asia
Asia|hCoV-19/India/HR-IMT-AE21/2020|EPI ISL 560318|B.1|India|2020-05-28	Asia|hCoV-19/India/TG-CCMB-AA41/2020|EPI ISL 539739|B.1.247|India|2020-08-10	0.0004702473	Asia
Asia|hCoV-19/Oman/205039531/2020|EPI ISL 492005|B.1.1.27|Oman|2020-05-28	Asia|hCoV-19/India/TG-CCMB-AA41/2020|EPI ISL 539739|B.1.247|India|2020-08-10	0.0006383628	Asia
Asia|hCoV-19/India/WB-S67/2020|EPI ISL 508457|B.1|India|2020-05-28	Asia|hCoV-19/India/TG-CCMB-AA41/2020|EPI ISL 539739|B.1.247|India|2020-08-10	0.0005038997	Asia
Asia|hCoV-19/India/TG-CCMB-L1684/2020|EPI ISL 471622|B.1.1.8|India|2020-05-29	Asia|hCoV-19/India/TG-CCMB-AA41/2020|EPI ISL 539739|B.1.247|India|2020-08-10	0.0006383333	Asia
Asia|hCoV-19/India/MH-MW33/2020|EPI ISL 508436|B.1.1|India|2020-05-29	Asia|hCoV-19/India/TG-CCMB-AA41/2020|EPI ISL 539739|B.1.247|India|2020-08-10	0.0006383545	Asia
Asia|hCoV-19/India/UT-AR30/2020|EPI ISL 508178|B.1.1|India|2020-05-29	Asia|hCoV-19/India/TG-CCMB-AA41/2020|EPI ISL 539739|B.1.247|India|2020-08-10	0.0005711096	Asia
Asia|hCoV-19/India/OR-ILSCV32007/2020|EPI ISL 481154|B.1.247|India|2020-05-29	Asia|hCoV-19/India/TG-CCMB-AA41/2020|EPI ISL 539739|B.1.247|India|2020-08-10	0.0004030713	Asia
Asia|hCoV-19/United Arab Emirates/L3290361549/2020|EPI ISL 520708|B.1.1.296|United Arab Emirates|2020-05-30	Asia|hCoV-19/India/TG-CCMB-AA41/2020|EPI ISL 539739|B.1.247|India|2020-08-10	0.0007392486	Asia
Asia|hCoV-19/United Arab Emirates/L3290363526/2020|EPI ISL 520710|A|United Arab Emirates|2020-05-30	Asia|hCoV-19/India/TG-CCMB-AA41/2020|EPI ISL 539739|B.1.247|India|2020-08-10	0.0008400924	Asia
Asia|hCoV-19/United Arab Emirates/L2005036714/2020|EPI ISL 520676|B.1.1|United Arab Emirates|2020-05-30	Asia|hCoV-19/India/TG-CCMB-AA41/2020|EPI ISL 539739|B.1.247|India|2020-08-10	0.0005038763	Asia
Asia|hCoV-19/Oman/205039804/2020|EPI ISL 492009|B.1.1.27|Oman|2020-05-30	Asia|hCoV-19/India/TG-CCMB-AA41/2020|EPI ISL 539739|B.1.247|India|2020-08-10	0.0006051615	Asia
Asia|hCoV-19/Oman/205040106/2020|EPI ISL 492011|B.1.1.27|Oman|2020-05-31	Asia|hCoV-19/India/TG-CCMB-AA41/2020|EPI ISL 539739|B.1.247|India|2020-08-10	0.0006720056	Asia
Asia|hCoV-19/Oman/205040194/2020|EPI ISL 492012|B.1.1.27|Oman|2020-05-31	Asia|hCoV-19/India/TG-CCMB-AA41/2020|EPI ISL 539739|B.1.247|India|2020-08-10	0.0006047066	Asia
Asia|hCoV-19/Bangladesh/BCSIR-NILMRC-319/2020|EPI ISL 498932|B.1.1.316|Bangladesh|2020-05-31	Asia|hCoV-19/India/TG-CCMB-AA41/2020|EPI ISL 539739|B.1.247|India|2020-08-10	0.0006384137	Asia
Asia|hCoV-19/Bangladesh/BCSIR-NILMRC-320/2020|EPI ISL 504181|B.1.1|Bangladesh|2020-05-31	Asia|hCoV-19/India/TG-CCMB-AA41/2020|EPI ISL 539739|B.1.247|India|2020-08-10	0.0008065607	Asia
Asia|hCoV-19/Bangladesh/BCSIR-NILMRC-052/2020|EPI ISL 466627|B.1.1|Bangladesh|2020-06-01	Asia|hCoV-19/India/TG-CCMB-AA41/2020|EPI ISL 539739|B.1.247|India|2020-08-10	0.0006047166	Asia
Asia|hCoV-19/India/UT-AR4/2020|EPI ISL 508184|B.1.1|India|2020-06-01	Asia|hCoV-19/India/TG-CCMB-AA41/2020|EPI ISL 539739|B.1.247|India|2020-08-10	0.0006047345	Asia
Asia|hCoV-19/Bangladesh/BCSIR-NILMRC-080/2020|EPI ISL 464162|B.1.1|Bangladesh|2020-06-01	Asia|hCoV-19/India/TG-CCMB-AA41/2020|EPI ISL 539739|B.1.247|India|2020-08-10	0.0005038913	Asia
Asia|hCoV-19/Bangladesh/BCSIR-NILMRC-073/2020|EPI ISL 466689|B.1.1|Bangladesh|2020-06-01	Asia|hCoV-19/India/TG-CCMB-AA41/2020|EPI ISL 539739|B.1.247|India|2020-08-10	0.0005711529	Asia
Asia|hCoV-19/India/TG-CCMB-L1746/2020|EPI ISL 471631|B.1.1.8|India|2020-06-01	Asia|hCoV-19/India/TG-CCMB-AA41/2020|EPI ISL 539739|B.1.247|India|2020-08-10	0.0006719547	Asia
Asia|hCoV-19/India/UT-AR33/2020|EPI ISL 508181|A|India|2020-06-02	Asia|hCoV-19/India/TG-CCMB-AA41/2020|EPI ISL 539739|B.1.247|India|2020-08-10	0.0010083330	Asia
Asia|hCoV-19/United Arab Emirates/313/2020|EPI ISL 528696|B.1.1.296|United Arab Emirates|2020-06-02	Asia|hCoV-19/India/TG-CCMB-AA41/2020|EPI ISL 539739|B.1.247|India|2020-08-10	0.0007056321	Asia
Asia|hCoV-19/India/TG-CCMB-L1811/2020|EPI ISL 471637|B.1.1.8|India|2020-06-02	Asia|hCoV-19/India/TG-CCMB-AA41/2020|EPI ISL 539739|B.1.247|India|2020-08-10	0.0006719547	Asia
Asia|hCoV-19/India/TG-CCMB-L1822-ONT/2020|EPI ISL 495164|B.1.1.8|India|2020-06-02	Asia|hCoV-19/India/TG-CCMB-AA41/2020|EPI ISL 539739|B.1.247|India|2020-08-10	0.0008737805	Asia
Asia|hCoV-19/United Arab Emirates/310/2020|EPI ISL 528695|B.1.1|United Arab Emirates|2020-06-02	Asia|hCoV-19/India/TG-CCMB-AA41/2020|EPI ISL 539739|B.1.247|India|2020-08-10	0.0006047446	Asia
Asia|hCoV-19/Bangladesh/BCSIR-NILMRC-327/2020|EPI ISL 498793|B.1.1|Bangladesh|2020-06-03	Asia|hCoV-19/India/TG-CCMB-AA41/2020|EPI ISL 539739|B.1.247|India|2020-08-10	0.0006046887	Asia
Asia|hCoV-19/India/GJ-GBRC183b/2020|EPI ISL 467054|B.1|India|2020-06-03	Asia|hCoV-19/India/TG-CCMB-AA41/2020|EPI ISL 539739|B.1.247|India|2020-08-10	0.0004030459	Asia
Asia|hCoV-19/Bangladesh/BCSIR-NILMRC-330/2020|EPI ISL 504182|B.1.1|Bangladesh|2020-06-03	Asia|hCoV-19/India/TG-CCMB-AA41/2020|EPI ISL 539739|B.1.247|India|2020-08-10	0.0008065980	Asia
Asia|hCoV-19/United Arab Emirates/L2006030255/2020|EPI ISL 520678|B.4|United Arab Emirates|2020-06-03	Asia|hCoV-19/India/TG-CCMB-AA41/2020|EPI ISL 539739|B.1.247|India|2020-08-10	0.0008401066	Asia
Asia|hCoV-19/India/GJ-GBRC181b/2020|EPI ISL 467050|B.1.36|India|2020-06-03	Asia|hCoV-19/India/TG-CCMB-AA41/2020|EPI ISL 539739|B.1.247|India|2020-08-10	0.0003694622	Asia
Asia|hCoV-19/India/KA-IB41/2020|EPI ISL 508320|B.1.1|India|2020-06-04	Asia|hCoV-19/India/TG-CCMB-AA41/2020|EPI ISL 539739|B.1.247|India|2020-08-10	0.0005711265	Asia
Asia|hCoV-19/Oman/205041374/2020|EPI ISL 492016|B.1.1.27|Oman|2020-06-04	Asia|hCoV-19/India/TG-CCMB-AA41/2020|EPI ISL 539739|B.1.247|India|2020-08-10	0.0007728667	Asia
Asia|hCoV-19/India/TG-CCMB-M22/2020|EPI ISL 495194|B.1.1.8|India|2020-06-04	Asia|hCoV-19/India/TG-CCMB-AA41/2020|EPI ISL 539739|B.1.247|India|2020-08-10	0.0006719547	Asia
Asia|hCoV-19/India/TG-CCMB-M2/2020|EPI ISL 495192|B.1.1.8|India|2020-06-04	Asia|hCoV-19/India/TG-CCMB-AA41/2020|EPI ISL 539739|B.1.247|India|2020-08-10	0.0007055550	Asia
Asia|hCoV-19/India/TG-CCMB-L1931/2020|EPI ISL 495171|B.1.1.8|India|2020-06-04	Asia|hCoV-19/India/TG-CCMB-AA41/2020|EPI ISL 539739|B.1.247|India|2020-08-10	0.0007055668	Asia
Asia|hCoV-19/India/GJ-GBRC190/2020|EPI ISL 469033|B.1.160|India|2020-06-05	Asia|hCoV-19/India/TG-CCMB-AA41/2020|EPI ISL 539739|B.1.247|India|2020-08-10	0.0004030527	Asia
Asia|hCoV-19/India/OR-ILSCV32889/2020|EPI ISL 481171|B.1.1|India|2020-06-05	Asia|hCoV-19/India/TG-CCMB-AA41/2020|EPI ISL 539739|B.1.247|India|2020-08-10	0.0006047345	Asia
Asia|hCoV-19/India/GJ-GBRC192/2020|EPI ISL 469036|B.1.160|India|2020-06-05	Asia|hCoV-19/India/TG-CCMB-AA41/2020|EPI ISL 539739|B.1.247|India|2020-08-10	0.0003358325	Asia
Asia|hCoV-19/India/GJ-GBRC361a/2020|EPI ISL 514611|B.1.247|India|2020-06-05	Asia|hCoV-19/India/TG-CCMB-AA41/2020|EPI ISL 539739|B.1.247|India|2020-08-10	0.0003358636	Asia
Asia|hCoV-19/Oman/205041592/2020|EPI ISL 492017|B.1.1.27|Oman|2020-06-05	Asia|hCoV-19/India/TG-CCMB-AA41/2020|EPI ISL 539739|B.1.247|India|2020-08-10	0.0006047244	Asia
Asia|hCoV-19/India/TG-CCMB-M175/2020|EPI ISL 495190|B.1.1.8|India|2020-06-06	Asia|hCoV-19/India/TG-CCMB-AA41/2020|EPI ISL 539739|B.1.247|India|2020-08-10	0.0006719547	Asia
Asia|hCoV-19/India/TG-CCMB-M135/2020|EPI ISL 495184|B.1.1.8|India|2020-06-06	Asia|hCoV-19/India/TG-CCMB-AA41/2020|EPI ISL 539739|B.1.247|India|2020-08-10	0.0006047066	Asia
Asia|hCoV-19/India/TG-CCMB-M116/2020|EPI ISL 495182|B.1.1|India|2020-06-06	Asia|hCoV-19/India/TG-CCMB-AA41/2020|EPI ISL 539739|B.1.247|India|2020-08-10	0.0005375040	Asia
Asia|hCoV-19/India/MH-MW36/2020|EPI ISL 511927|B.1.36|India|2020-06-06	Asia|hCoV-19/India/TG-CCMB-AA41/2020|EPI ISL 539739|B.1.247|India|2020-08-10	0.0004702473	Asia
Asia|hCoV-19/South Korea/KCDC2448/2020|EPI ISL 514851|B.1.1|South Korea|2020-06-07	Asia|hCoV-19/India/TG-CCMB-AA41/2020|EPI ISL 539739|B.1.247|India|2020-08-10	0.0006719745	Asia
Asia|hCoV-19/Bangladesh/BCSIR-NILMRC-103/2020|EPI ISL 475084|B.1.1.316|Bangladesh|2020-06-07	Asia|hCoV-19/India/TG-CCMB-AA41/2020|EPI ISL 539739|B.1.247|India|2020-08-10	0.0005038997	Asia
Asia|hCoV-19/Bangladesh/BCSIR-NILMRC-108/2020|EPI ISL 475756|B.1.1.316|Bangladesh|2020-06-07	Asia|hCoV-19/India/TG-CCMB-AA41/2020|EPI ISL 539739|B.1.247|India|2020-08-10	0.0005375740	Asia
Asia|hCoV-19/India/TG-CCMB-M181/2020|EPI ISL 495191|B.1|India|2020-06-07	Asia|hCoV-19/India/TG-CCMB-AA41/2020|EPI ISL 539739|B.1.247|India|2020-08-10	0.0005375198	Asia
Asia|hCoV-19/United Arab Emirates/L3300068662/2020|EPI ISL 520715|B.1.1|United Arab Emirates|2020-06-07	Asia|hCoV-19/India/TG-CCMB-AA41/2020|EPI ISL 539739|B.1.247|India|2020-08-10	0.0005038764	Asia
Asia|hCoV-19/India/GJ-GBRC222a/2020|EPI ISL 476855|B.1.36|India|2020-06-08	Asia|hCoV-19/India/TG-CCMB-AA41/2020|EPI ISL 539739|B.1.247|India|2020-08-10	0.0004030833	Asia
Asia|hCoV-19/India/GJ-GBRC312b/2020|EPI ISL 495068|B.1.5|India|2020-06-08	Asia|hCoV-19/India/TG-CCMB-AA41/2020|EPI ISL 539739|B.1.247|India|2020-08-10	0.0005710927	Asia
Asia|hCoV-19/India/GJ-GBRC219b/2020|EPI ISL 475057|B.1.36|India|2020-06-08	Asia|hCoV-19/India/TG-CCMB-AA41/2020|EPI ISL 539739|B.1.247|India|2020-08-10	0.0003022800	Asia
Asia|hCoV-19/India/GJ-GBRC201b/2020|EPI ISL 469047|B.1.36|India|2020-06-08	Asia|hCoV-19/India/TG-CCMB-AA41/2020|EPI ISL 539739|B.1.247|India|2020-08-10	0.0003358791	Asia
Asia|hCoV-19/India/OR-ILSCV34480/2020|EPI ISL 481184|B.1.1|India|2020-06-09	Asia|hCoV-19/India/TG-CCMB-AA41/2020|EPI ISL 539739|B.1.247|India|2020-08-10	0.0006047345	Asia
Asia|hCoV-19/India/TG-CCMB-M361/2020|EPI ISL 495201|B.1.1.8|India|2020-06-09	Asia|hCoV-19/India/TG-CCMB-AA41/2020|EPI ISL 539739|B.1.247|India|2020-08-10	0.0007055877	Asia
Asia|hCoV-19/India/TG-CCMB-M359/2020|EPI ISL 495200|B.1.5|India|2020-06-09	Asia|hCoV-19/India/TG-CCMB-AA41/2020|EPI ISL 539739|B.1.247|India|2020-08-10	0.0005710568	Asia
Asia|hCoV-19/Oman/205042822/2020|EPI ISL 492020|B.1.1.27|Oman|2020-06-09	Asia|hCoV-19/India/TG-CCMB-AA41/2020|EPI ISL 539739|B.1.247|India|2020-08-10	0.0007055668	Asia
Asia|hCoV-19/India/TG-CCMB-M588/2020|EPI ISL 495217|B.1.1.8|India|2020-06-10	Asia|hCoV-19/India/TG-CCMB-AA41/2020|EPI ISL 539739|B.1.247|India|2020-08-10	0.0006383144	Asia
Asia|hCoV-19/India/OR-ILSCV35475/2020|EPI ISL 481199|B.1|India|2020-06-10	Asia|hCoV-19/India/TG-CCMB-AA41/2020|EPI ISL 539739|B.1.247|India|2020-08-10	0.0004702907	Asia
Asia|hCoV-19/India/HR-MW39/2020|EPI ISL 511928|B.1.1|India|2020-06-10	Asia|hCoV-19/India/TG-CCMB-AA41/2020|EPI ISL 539739|B.1.247|India|2020-08-10	0.0007055786	Asia
Asia|hCoV-19/India/WB-S98/2020|EPI ISL 508487|B.1|India|2020-06-10	Asia|hCoV-19/India/TG-CCMB-AA41/2020|EPI ISL 539739|B.1.247|India|2020-08-10	0.0006719771	Asia
Asia|hCoV-19/India/GJ-GBRC227/2020|EPI ISL 476864|B.1.36|India|2020-06-11	Asia|hCoV-19/India/TG-CCMB-AA41/2020|EPI ISL 539739|B.1.247|India|2020-08-10	0.0002686799	Asia
Asia|hCoV-19/Oman/205043490/2020|EPI ISL 492026|B.1.1.27|Oman|2020-06-11	Asia|hCoV-19/India/TG-CCMB-AA41/2020|EPI ISL 539739|B.1.247|India|2020-08-10	0.0006047524	Asia
Asia|hCoV-19/India/GJ-GBRC228b/2020|EPI ISL 476866|B.1.36|India|2020-06-11	Asia|hCoV-19/India/TG-CCMB-AA41/2020|EPI ISL 539739|B.1.247|India|2020-08-10	0.0002686675	Asia
Asia|hCoV-19/India/GJ-GBRC261b/2020|EPI ISL 483854|B.1.36|India|2020-06-11	Asia|hCoV-19/India/TG-CCMB-AA41/2020|EPI ISL 539739|B.1.247|India|2020-08-10	0.0005375379	Asia
Asia|hCoV-19/Bangladesh/BCSIR-NILMRC-175/2020|EPI ISL 483622|B.1.1.316|Bangladesh|2020-06-12	Asia|hCoV-19/India/TG-CCMB-AA41/2020|EPI ISL 539739|B.1.247|India|2020-08-10	0.0006383439	Asia
Asia|hCoV-19/India/GJ-GBRC229b/2020|EPI ISL 476868|B.1.36|India|2020-06-12	Asia|hCoV-19/India/TG-CCMB-AA41/2020|EPI ISL 539739|B.1.247|India|2020-08-10	0.0003358791	Asia
Asia|hCoV-19/India/GJ-GBRC255a/2020|EPI ISL 483842|B.1.36|India|2020-06-12	Asia|hCoV-19/India/TG-CCMB-AA41/2020|EPI ISL 539739|B.1.247|India|2020-08-10	0.0002686754	Asia
Asia|hCoV-19/India/GJ-GBRC236/2020|EPI ISL 476878|B.1.5|India|2020-06-12	Asia|hCoV-19/India/TG-CCMB-AA41/2020|EPI ISL 539739|B.1.247|India|2020-08-10	0.0003694403	Asia
Asia|hCoV-19/India/GJ-GBRC277a/2020|EPI ISL 483878|B.1|India|2020-06-13	Asia|hCoV-19/India/TG-CCMB-AA41/2020|EPI ISL 539739|B.1.247|India|2020-08-10	0.0005038932	Asia
Asia|hCoV-19/India/GJ-GBRC269/2020|EPI ISL 483866|B.1.5|India|2020-06-13	Asia|hCoV-19/India/TG-CCMB-AA41/2020|EPI ISL 539739|B.1.247|India|2020-08-10	0.0004366492	Asia
Asia|hCoV-19/SaudiArabia/KAUST-MADINAH1044/2020|EPI ISL 513076|B.1|Saudi Arabia|2020-06-13	Asia|hCoV-19/India/TG-CCMB-AA41/2020|EPI ISL 539739|B.1.247|India|2020-08-10	0.0005038299	Asia
Asia|hCoV-19/United Arab Emirates/434/2020|EPI ISL 528700|B.1.1|United Arab Emirates|2020-06-13	Asia|hCoV-19/India/TG-CCMB-AA41/2020|EPI ISL 539739|B.1.247|India|2020-08-10	0.0006047166	Asia
Asia|hCoV-19/India/GJ-GBRC242/2020|EPI ISL 483823|B.1.36|India|2020-06-14	Asia|hCoV-19/India/TG-CCMB-AA41/2020|EPI ISL 539739|B.1.247|India|2020-08-10	0.0003694855	Asia
Asia|hCoV-19/India/GJ-GBRC245/2020|EPI ISL 483826|B.1.247|India|2020-06-14	Asia|hCoV-19/India/TG-CCMB-AA41/2020|EPI ISL 539739|B.1.247|India|2020-08-10	0.0004366695	Asia
Asia|hCoV-19/India/HR-TF2/2020|EPI ISL 508496|B.1.36|India|2020-06-14	Asia|hCoV-19/India/TG-CCMB-AA41/2020|EPI ISL 539739|B.1.247|India|2020-08-10	0.0004366695	Asia
Asia|hCoV-19/India/GJ-GBRC243/2020|EPI ISL 483824|B.1.160|India|2020-06-14	Asia|hCoV-19/India/TG-CCMB-AA41/2020|EPI ISL 539739|B.1.247|India|2020-08-10	0.0004366695	Asia
Asia|hCoV-19/India/GJ-GBRC301a/2020|EPI ISL 495046|B.1.247|India|2020-06-15	Asia|hCoV-19/India/TG-CCMB-AA41/2020|EPI ISL 539739|B.1.247|India|2020-08-10	0.0002686550	Asia
Asia|hCoV-19/India/GJ-GBRC296a/2020|EPI ISL 495036|B.1|India|2020-06-15	Asia|hCoV-19/India/TG-CCMB-AA41/2020|EPI ISL 539739|B.1.247|India|2020-08-10	0.0005038531	Asia
Asia|hCoV-19/India/GJ-GBRC294/2020|EPI ISL 495034|B.1|India|2020-06-15	Asia|hCoV-19/India/TG-CCMB-AA41/2020|EPI ISL 539739|B.1.247|India|2020-08-10	0.0006048638	Asia
Asia|hCoV-19/India/GJ-GBRC292b/2020|EPI ISL 495031|B.1|India|2020-06-15	Asia|hCoV-19/India/TG-CCMB-AA41/2020|EPI ISL 539739|B.1.247|India|2020-08-10	0.0005712222	Asia
Asia|hCoV-19/Bangladesh/BCSIR-NILMRC-186/2020|EPI ISL 483694|B.1.36|Bangladesh|2020-06-16	Asia|hCoV-19/India/TG-CCMB-AA41/2020|EPI ISL 539739|B.1.247|India|2020-08-10	0.0003358791	Asia
Asia|hCoV-19/India/DL-MN1/2020|EPI ISL 508415|B.1.36|India|2020-06-16	Asia|hCoV-19/India/TG-CCMB-AA41/2020|EPI ISL 539739|B.1.247|India|2020-08-10	0.0004030340	Asia
Asia|hCoV-19/United Arab Emirates/L2006032095/2020|EPI ISL 520679|A|United Arab Emirates|2020-06-16	Asia|hCoV-19/India/TG-CCMB-AA41/2020|EPI ISL 539739|B.1.247|India|2020-08-10	0.0007728179	Asia
Asia|hCoV-19/Bangladesh/CHRF-0027/2020|EPI ISL 477136|B.1.1|Bangladesh|2020-06-16	Asia|hCoV-19/India/TG-CCMB-AA41/2020|EPI ISL 539739|B.1.247|India|2020-08-10	0.0006720395	Asia
Asia|hCoV-19/SaudiArabia/KAUST-JEDDAH1010/2020|EPI ISL 512881|B.1.247|Saudi Arabia|2020-06-17	Asia|hCoV-19/India/TG-CCMB-AA41/2020|EPI ISL 539739|B.1.247|India|2020-08-10	0.0003358635	Asia
Asia|hCoV-19/India/DL-TF17/2020|EPI ISL 508495|B.1.36|India|2020-06-17	Asia|hCoV-19/India/TG-CCMB-AA41/2020|EPI ISL 539739|B.1.247|India|2020-08-10	0.0004366824	Asia
Asia|hCoV-19/India/GJ-GBRC322a/2020|EPI ISL 500949|A|India|2020-06-17	Asia|hCoV-19/India/TG-CCMB-AA41/2020|EPI ISL 539739|B.1.247|India|2020-08-10	0.0005038932	Asia
Asia|hCoV-19/India/GJ-GBRC317/2020|EPI ISL 500947|B.1.246|India|2020-06-17	Asia|hCoV-19/India/TG-CCMB-AA41/2020|EPI ISL 539739|B.1.247|India|2020-08-10	0.0003358480	Asia
Asia|hCoV-19/Bangladesh/BCSIR-NILMRC-158/2020|EPI ISL 480447|B.1.36|Bangladesh|2020-06-18	Asia|hCoV-19/India/TG-CCMB-AA41/2020|EPI ISL 539739|B.1.247|India|2020-08-10	0.0003358791	Asia
Asia|hCoV-19/India/GJ-GBRC-363/2020|EPI ISL 524715|B.1.36|India|2020-06-18	Asia|hCoV-19/India/TG-CCMB-AA41/2020|EPI ISL 539739|B.1.247|India|2020-08-10	0.0003358636	Asia
Asia|hCoV-19/Bangladesh/BCSIR-NILMRC-151/2020|EPI ISL 480440|B.1.1|Bangladesh|2020-06-18	Asia|hCoV-19/India/TG-CCMB-AA41/2020|EPI ISL 539739|B.1.247|India|2020-08-10	0.0006719658	Asia
Asia|hCoV-19/India/GJ-GBRC-366a/2020|EPI ISL 524719|B.1.160|India|2020-06-18	Asia|hCoV-19/India/TG-CCMB-AA41/2020|EPI ISL 539739|B.1.247|India|2020-08-10	0.0003358480	Asia
Asia|hCoV-19/Bangladesh/BCSIR-NILMRC-118a/2020|EPI ISL 482487|B.1.1|Bangladesh|2020-06-18	Asia|hCoV-19/India/TG-CCMB-AA41/2020|EPI ISL 539739|B.1.247|India|2020-08-10	0.0006719659	Asia
Asia|hCoV-19/India/GJ-GBRC310b/2020|EPI ISL 495064|B.1.36|India|2020-06-19	Asia|hCoV-19/India/TG-CCMB-AA41/2020|EPI ISL 539739|B.1.247|India|2020-08-10	0.0003022431	Asia
Asia|hCoV-19/India/HR-TF24/2020|EPI ISL 508498|B.6|India|2020-06-19	Asia|hCoV-19/India/TG-CCMB-AA41/2020|EPI ISL 539739|B.1.247|India|2020-08-10	0.0008737174	Asia
Asia|hCoV-19/India/GJ-GBRC246/2020|EPI ISL 483827|B.1.5|India|2020-06-19	Asia|hCoV-19/India/TG-CCMB-AA41/2020|EPI ISL 539739|B.1.247|India|2020-08-10	0.0006047368	Asia
Asia|hCoV-19/India/GJ-GBRC247/2020|EPI ISL 483828|B.1.36|India|2020-06-19	Asia|hCoV-19/India/TG-CCMB-AA41/2020|EPI ISL 539739|B.1.247|India|2020-08-10	0.0003358480	Asia
Asia|hCoV-19/India/DL-MN26/2020|EPI ISL 508418|B.1.36|India|2020-06-20	Asia|hCoV-19/India/TG-CCMB-AA41/2020|EPI ISL 539739|B.1.247|India|2020-08-10	0.0003022520	Asia
Asia|hCoV-19/India/GJ-GBRC311a/2020|EPI ISL 495065|B.1.246|India|2020-06-20	Asia|hCoV-19/India/TG-CCMB-AA41/2020|EPI ISL 539739|B.1.247|India|2020-08-10	0.0004366549	Asia
Asia|hCoV-19/Bangladesh/BCSIR-NILMRC-182/2020|EPI ISL 483630|B.1.1|Bangladesh|2020-06-20	Asia|hCoV-19/India/TG-CCMB-AA41/2020|EPI ISL 539739|B.1.247|India|2020-08-10	0.0005038764	Asia
Asia|hCoV-19/India/GJ-GBRC311b/2020|EPI ISL 495066|B.1.36|India|2020-06-20	Asia|hCoV-19/India/TG-CCMB-AA41/2020|EPI ISL 539739|B.1.247|India|2020-08-10	0.0003694745	Asia
Asia|hCoV-19/Bangladesh/BCSIR-NILMRC-181/2020|EPI ISL 483629|B.1.1|Bangladesh|2020-06-20	Asia|hCoV-19/India/TG-CCMB-AA41/2020|EPI ISL 539739|B.1.247|India|2020-08-10	0.0008065368	Asia
Asia|hCoV-19/India/KA-IB23/2020|EPI ISL 508301|B.1.5|India|2020-06-21	Asia|hCoV-19/India/TG-CCMB-AA41/2020|EPI ISL 539739|B.1.247|India|2020-08-10	0.0005710758	Asia
Asia|hCoV-19/South Korea/KCDC2542/2020|EPI ISL 514945|B.1.1|South Korea|2020-06-21	Asia|hCoV-19/India/TG-CCMB-AA41/2020|EPI ISL 539739|B.1.247|India|2020-08-10	0.0008065337	Asia
Asia|hCoV-19/Indonesia/YO-UGM-202449/2020|EPI ISL 516800|B.1.160|Indonesia|2020-06-22	Asia|hCoV-19/India/TG-CCMB-AA41/2020|EPI ISL 539739|B.1.247|India|2020-08-10	0.0004030273	Asia
Asia|hCoV-19/Singapore/268nan/2020|EPI ISL 477180|B.1.5|Singapore|2020-06-22	Asia|hCoV-19/India/TG-CCMB-AA41/2020|EPI ISL 539739|B.1.247|India|2020-08-10	0.0004030459	Asia
Asia|hCoV-19/India/HR-TF30/2020|EPI ISL 508503|B.1.36|India|2020-06-22	Asia|hCoV-19/India/TG-CCMB-AA41/2020|EPI ISL 539739|B.1.247|India|2020-08-10	0.0004366089	Asia
Asia|hCoV-19/India/GJ-GBRC-384a/2020|EPI ISL 524744|B.1.36|India|2020-06-22	Asia|hCoV-19/India/TG-CCMB-AA41/2020|EPI ISL 539739|B.1.247|India|2020-08-10	0.0004370458	Asia
Asia|hCoV-19/Hong Kong/HKU-200723-003/2020|EPI ISL 497770|B.1.275|Hong Kong|2020-06-22	Asia|hCoV-19/India/TG-CCMB-AA41/2020|EPI ISL 539739|B.1.247|India|2020-08-10	0.0007392051	Asia
Asia|hCoV-19/SaudiArabia/KAUST-JEDDAH1000/2020|EPI ISL 512874|B.1.247|Saudi Arabia|2020-06-23	Asia|hCoV-19/India/TG-CCMB-AA41/2020|EPI ISL 539739|B.1.247|India|2020-08-10	0.0003358424	Asia
Asia|hCoV-19/SaudiArabia/KAUST-JEDDAH999/2020|EPI ISL 513072|B.1.1|Saudi Arabia|2020-06-23	Asia|hCoV-19/India/TG-CCMB-AA41/2020|EPI ISL 539739|B.1.247|India|2020-08-10	0.0005711000	Asia
Asia|hCoV-19/SaudiArabia/KAUST-JEDDAH1033/2020|EPI ISL 512902|B.1.261|Saudi Arabia|2020-06-23	Asia|hCoV-19/India/TG-CCMB-AA41/2020|EPI ISL 539739|B.1.247|India|2020-08-10	0.0004702534	Asia
Asia|hCoV-19/SaudiArabia/KAUST-JEDDAH1031/2020|EPI ISL 512900|B.1.247|Saudi Arabia|2020-06-23	Asia|hCoV-19/India/TG-CCMB-AA41/2020|EPI ISL 539739|B.1.247|India|2020-08-10	0.0003022431	Asia
Asia|hCoV-19/Bangladesh/BCSIR-NILMRC-219/2020|EPI ISL 483707|B.1.1.316|Bangladesh|2020-06-24	Asia|hCoV-19/India/TG-CCMB-AA41/2020|EPI ISL 539739|B.1.247|India|2020-08-10	0.0006048006	Asia
Asia|hCoV-19/Bangladesh/BCSIR-NILMRC-216/2020|EPI ISL 483703|B.1.36|Bangladesh|2020-06-24	Asia|hCoV-19/India/TG-CCMB-AA41/2020|EPI ISL 539739|B.1.247|India|2020-08-10	0.0003358791	Asia
Asia|hCoV-19/South Korea/KCDC2558/2020|EPI ISL 514961|B.1.1|South Korea|2020-06-24	Asia|hCoV-19/India/TG-CCMB-AA41/2020|EPI ISL 539739|B.1.247|India|2020-08-10	0.0005711529	Asia
Asia|hCoV-19/South Korea/KCDC2557/2020|EPI ISL 514960|B.1.1|South Korea|2020-06-24	Asia|hCoV-19/India/TG-CCMB-AA41/2020|EPI ISL 539739|B.1.247|India|2020-08-10	0.0006384136	Asia
Asia|hCoV-19/Bangladesh/BCSIR-NILMRC-218/2020|EPI ISL 483705|B.1.1|Bangladesh|2020-06-24	Asia|hCoV-19/India/TG-CCMB-AA41/2020|EPI ISL 539739|B.1.247|India|2020-08-10	0.0006384137	Asia
Asia|hCoV-19/India/GJ-GBRC329/2020|EPI ISL 512064|B.1.36|India|2020-06-25	Asia|hCoV-19/India/TG-CCMB-AA41/2020|EPI ISL 539739|B.1.247|India|2020-08-10	0.0002686878	Asia
Asia|hCoV-19/India/GJ-GBRC357b/2020|EPI ISL 514607|B.1.36|India|2020-06-25	Asia|hCoV-19/India/TG-CCMB-AA41/2020|EPI ISL 539739|B.1.247|India|2020-08-10	0.0003022850	Asia
Asia|hCoV-19/India/GJ-GBRC355a/2020|EPI ISL 514603|B.1.36|India|2020-06-25	Asia|hCoV-19/India/TG-CCMB-AA41/2020|EPI ISL 539739|B.1.247|India|2020-08-10	0.0002014924	Asia
Asia|hCoV-19/India/GJ-GBRC356/2020|EPI ISL 514605|B.1.36|India|2020-06-25	Asia|hCoV-19/India/TG-CCMB-AA41/2020|EPI ISL 539739|B.1.247|India|2020-08-10	0.0003358735	Asia
Asia|hCoV-19/India/GJ-GBRC355b/2020|EPI ISL 514604|B.1.36|India|2020-06-25	Asia|hCoV-19/India/TG-CCMB-AA41/2020|EPI ISL 539739|B.1.247|India|2020-08-10	0.0002350862	Asia
Asia|hCoV-19/United Arab Emirates/529/2020|EPI ISL 528703|B.1.1.220|United Arab Emirates|2020-06-26	Asia|hCoV-19/India/TG-CCMB-AA41/2020|EPI ISL 539739|B.1.247|India|2020-08-10	0.0007056412	Asia
Asia|hCoV-19/Indonesia/JT-UGM-202538/2020|EPI ISL 525492|B.1.160|Indonesia|2020-06-26	Asia|hCoV-19/India/TG-CCMB-AA41/2020|EPI ISL 539739|B.1.247|India|2020-08-10	0.0004702395	Asia
Asia|hCoV-19/India/UP-MN32/2020|EPI ISL 508419|B.1.36|India|2020-06-27	Asia|hCoV-19/India/TG-CCMB-AA41/2020|EPI ISL 539739|B.1.247|India|2020-08-10	0.0003358480	Asia
Asia|hCoV-19/South Korea/KCDC2683/2020|EPI ISL 522464|B.1.275|South Korea|2020-06-27	Asia|hCoV-19/India/TG-CCMB-AA41/2020|EPI ISL 539739|B.1.247|India|2020-08-10	0.0005447007	Asia
Asia|hCoV-19/Indonesia/JB-TFRIC19-R30535/2020|EPI ISL 528747|B.1.1|Indonesia|2020-06-28	Asia|hCoV-19/India/TG-CCMB-AA41/2020|EPI ISL 539739|B.1.247|India|2020-08-10	0.0005375580	Asia
Asia|hCoV-19/India/GJ-GBRC283/2020|EPI ISL 495020|B.1.246|India|2020-06-28	Asia|hCoV-19/India/TG-CCMB-AA41/2020|EPI ISL 539739|B.1.247|India|2020-08-10	0.0004033288	Asia
Asia|hCoV-19/South Korea/KCDC2588/2020|EPI ISL 514991|B.1.1|South Korea|2020-06-29	Asia|hCoV-19/India/TG-CCMB-AA41/2020|EPI ISL 539739|B.1.247|India|2020-08-10	0.0006383521	Asia
Asia|hCoV-19/South Korea/KCDC2589/2020|EPI ISL 514992|B.1.1|South Korea|2020-06-29	Asia|hCoV-19/India/TG-CCMB-AA41/2020|EPI ISL 539739|B.1.247|India|2020-08-10	0.0006396308	Asia
Asia|hCoV-19/Israel/CVL1195/2020|EPI ISL 516904|B.1.3|Israel|2020-06-29	Asia|hCoV-19/India/TG-CCMB-AA41/2020|EPI ISL 539739|B.1.247|India|2020-08-10	0.0009208412	Asia
Asia|hCoV-19/India/GJ-GBRC284a/2020|EPI ISL 495021|B.1.36|India|2020-06-30	Asia|hCoV-19/India/TG-CCMB-AA41/2020|EPI ISL 539739|B.1.247|India|2020-08-10	0.0002686795	Asia
Asia|hCoV-19/India/GJ-GBRC284b/2020|EPI ISL 495022|B.1.36|India|2020-06-30	Asia|hCoV-19/India/TG-CCMB-AA41/2020|EPI ISL 539739|B.1.247|India|2020-08-10	0.0003022850	Asia
Asia|hCoV-19/United Arab Emirates/558/2020|EPI ISL 528705|B.1|United Arab Emirates|2020-06-30	Asia|hCoV-19/India/TG-CCMB-AA41/2020|EPI ISL 539739|B.1.247|India|2020-08-10	0.0005038531	Asia
Asia|hCoV-19/South Korea/KCDC2687/2020|EPI ISL 522467|B.1.1|South Korea|2020-06-30	Asia|hCoV-19/India/TG-CCMB-AA41/2020|EPI ISL 539739|B.1.247|India|2020-08-10	0.0005377026	Asia
Asia|hCoV-19/Hong Kong/HKU-200723-042/2020|EPI ISL 497809|B.1|Hong Kong|2020-07-01	Asia|hCoV-19/India/TG-CCMB-AA41/2020|EPI ISL 539739|B.1.247|India|2020-08-10	0.0007729153	Asia
Asia|hCoV-19/United Arab Emirates/581/2020|EPI ISL 528707|B.1|United Arab Emirates|2020-07-01	Asia|hCoV-19/India/TG-CCMB-AA41/2020|EPI ISL 539739|B.1.247|India|2020-08-10	0.0005038764	Asia
Asia|hCoV-19/South Korea/KCDC2689/2020|EPI ISL 522469|B.1|South Korea|2020-07-01	Asia|hCoV-19/India/TG-CCMB-AA41/2020|EPI ISL 539739|B.1.247|India|2020-08-10	0.0006386602	Asia
Asia|hCoV-19/India/GJ-GBRC285/2020|EPI ISL 495023|B.1.247|India|2020-07-02	Asia|hCoV-19/India/TG-CCMB-AA41/2020|EPI ISL 539739|B.1.247|India|2020-08-10	0.0003358579	Asia
Asia|hCoV-19/South Korea/KCDC2691/2020|EPI ISL 522471|B.1.1|South Korea|2020-07-02	Asia|hCoV-19/India/TG-CCMB-AA41/2020|EPI ISL 539739|B.1.247|India|2020-08-10	0.0007130514	Asia
Asia|hCoV-19/Hong Kong/HKU-200723-077/2020|EPI ISL 497844|B.1|Hong Kong|2020-07-03	Asia|hCoV-19/India/TG-CCMB-AA41/2020|EPI ISL 539739|B.1.247|India|2020-08-10	0.0005414506	Asia
Asia|hCoV-19/India/UT-IMT-AT52/2020|EPI ISL 560320|B.1.247|India|2020-07-03	Asia|hCoV-19/India/TG-CCMB-AA41/2020|EPI ISL 539739|B.1.247|India|2020-08-10	0.0003406929	Asia
Asia|hCoV-19/India/GJ-GBRC287/2020|EPI ISL 495025|B.1.5|India|2020-07-04	Asia|hCoV-19/India/TG-CCMB-AA41/2020|EPI ISL 539739|B.1.247|India|2020-08-10	0.0004030341	Asia
Asia|hCoV-19/South Korea/KCDC2695/2020|EPI ISL 522475|B.1.1|South Korea|2020-07-04	Asia|hCoV-19/India/TG-CCMB-AA41/2020|EPI ISL 539739|B.1.247|India|2020-08-10	0.0005714337	Asia
Asia|hCoV-19/South Korea/KCDC2694/2020|EPI ISL 522474|B.1.1|South Korea|2020-07-04	Asia|hCoV-19/India/TG-CCMB-AA41/2020|EPI ISL 539739|B.1.247|India|2020-08-10	0.0005380011	Asia
Asia|hCoV-19/South Korea/KCDC2697/2020|EPI ISL 522477|B.1.1|South Korea|2020-07-04	Asia|hCoV-19/India/TG-CCMB-AA41/2020|EPI ISL 539739|B.1.247|India|2020-08-10	0.0006402962	Asia
Asia|hCoV-19/South Korea/KCDC2698/2020|EPI ISL 522478|B.1.1|South Korea|2020-07-04	Asia|hCoV-19/India/TG-CCMB-AA41/2020|EPI ISL 539739|B.1.247|India|2020-08-10	0.0006404234	Asia
Asia|hCoV-19/Bangladesh/BCSIR-NILMRC-222/2020|EPI ISL 487362|B.1|Bangladesh|2020-07-06	Asia|hCoV-19/India/TG-CCMB-AA41/2020|EPI ISL 539739|B.1.247|India|2020-08-10	0.0005710834	Asia
Asia|hCoV-19/India/GJ-GBRC-392b/2020|EPI ISL 524759|B.1.160|India|2020-07-06	Asia|hCoV-19/India/TG-CCMB-AA41/2020|EPI ISL 539739|B.1.247|India|2020-08-10	0.0005374881	Asia
Asia|hCoV-19/India/GJ-GBRC-389a/2020|EPI ISL 524752|B.1.160.1|India|2020-07-06	Asia|hCoV-19/India/TG-CCMB-AA41/2020|EPI ISL 539739|B.1.247|India|2020-08-10	0.0004366897	Asia
Asia|hCoV-19/India/GJ-GBRC-391a/2020|EPI ISL 524756|B.1.36|India|2020-07-06	Asia|hCoV-19/India/TG-CCMB-AA41/2020|EPI ISL 539739|B.1.247|India|2020-08-10	0.0003358623	Asia
Asia|hCoV-19/Bangladesh/BCSIR-NILMRC-228/2020|EPI ISL 487368|B.1.159|Bangladesh|2020-07-06	Asia|hCoV-19/India/TG-CCMB-AA41/2020|EPI ISL 539739|B.1.247|India|2020-08-10	0.0006051845	Asia
Asia|hCoV-19/India/GJ-GBRC-389b/2020|EPI ISL 524753|B.1.160.1|India|2020-07-06	Asia|hCoV-19/India/TG-CCMB-AA41/2020|EPI ISL 539739|B.1.247|India|2020-08-10	0.0005039166	Asia
Asia|hCoV-19/Bangladesh/BCSIR-NILMRC-244/2020|EPI ISL 487384|B.1.1.316|Bangladesh|2020-07-06	Asia|hCoV-19/India/TG-CCMB-AA41/2020|EPI ISL 539739|B.1.247|India|2020-08-10	0.0006047625	Asia
Asia|hCoV-19/India/GJ-GBRC335a/2020|EPI ISL 512072|B.1.247|India|2020-07-06	Asia|hCoV-19/India/TG-CCMB-AA41/2020|EPI ISL 539739|B.1.247|India|2020-08-10	0.0002350823	Asia
Asia|hCoV-19/India/GJ-GBRC-394a/2020|EPI ISL 524762|B.1|India|2020-07-06	Asia|hCoV-19/India/TG-CCMB-AA41/2020|EPI ISL 539739|B.1.247|India|2020-08-10	0.0003358424	Asia
Asia|hCoV-19/Bangladesh/BCSIR-NILMRC-230/2020|EPI ISL 487372|B.1.1.316|Bangladesh|2020-07-06	Asia|hCoV-19/India/TG-CCMB-AA41/2020|EPI ISL 539739|B.1.247|India|2020-08-10	0.0007055994	Asia
Asia|hCoV-19/Bangladesh/BCSIR-NILMRC-259/2020|EPI ISL 498808|B.1.1.316|Bangladesh|2020-07-07	Asia|hCoV-19/India/TG-CCMB-AA41/2020|EPI ISL 539739|B.1.247|India|2020-08-10	0.0007392487	Asia
Asia|hCoV-19/Hong Kong/HKU-200723-015/2020|EPI ISL 497782|B.1.160|Hong Kong|2020-07-07	Asia|hCoV-19/India/TG-CCMB-AA41/2020|EPI ISL 539739|B.1.247|India|2020-08-10	0.0004366420	Asia
Asia|hCoV-19/Bangladesh/BCSIR-NILMRC-263/2020|EPI ISL 498267|B.1.1|Bangladesh|2020-07-07	Asia|hCoV-19/India/TG-CCMB-AA41/2020|EPI ISL 539739|B.1.247|India|2020-08-10	0.0005374950	Asia
Asia|hCoV-19/Bangladesh/BCSIR-NILMRC-250/2020|EPI ISL 490114|B.1.1|Bangladesh|2020-07-07	Asia|hCoV-19/India/TG-CCMB-AA41/2020|EPI ISL 539739|B.1.247|India|2020-08-10	0.0006383250	Asia
Asia|hCoV-19/South Korea/KCDC2708/2020|EPI ISL 522487|B.1.1|South Korea|2020-07-07	Asia|hCoV-19/India/TG-CCMB-AA41/2020|EPI ISL 539739|B.1.247|India|2020-08-10	0.0006383144	Asia
Asia|hCoV-19/Hong Kong/HKU-200723-084/2020|EPI ISL 497851|B.6|Hong Kong|2020-07-07	Asia|hCoV-19/India/TG-CCMB-AA41/2020|EPI ISL 539739|B.1.247|India|2020-08-10	0.0008142097	Asia
Asia|hCoV-19/South Korea/KCDC2638/2020|EPI ISL 515040|B.1.1|South Korea|2020-07-08	Asia|hCoV-19/India/TG-CCMB-AA41/2020|EPI ISL 539739|B.1.247|India|2020-08-10	0.0006384140	Asia
Asia|hCoV-19/South Korea/KCDC2709/2020|EPI ISL 522488|B.1.1|South Korea|2020-07-08	Asia|hCoV-19/India/TG-CCMB-AA41/2020|EPI ISL 539739|B.1.247|India|2020-08-10	0.0006719547	Asia
Asia|hCoV-19/Hong Kong/HKU-200723-050/2020|EPI ISL 497817|B.1.1|Hong Kong|2020-07-08	Asia|hCoV-19/India/TG-CCMB-AA41/2020|EPI ISL 539739|B.1.247|India|2020-08-10	0.0005764060	Asia
Asia|hCoV-19/Hong Kong/HKU-200723-068/2020|EPI ISL 497835|B.1.1|Hong Kong|2020-07-08	Asia|hCoV-19/India/TG-CCMB-AA41/2020|EPI ISL 539739|B.1.247|India|2020-08-10	0.0006781867	Asia
Asia|hCoV-19/India/GJ-GBRC338b/2020|EPI ISL 512076|B.1.247|India|2020-07-09	Asia|hCoV-19/India/TG-CCMB-AA41/2020|EPI ISL 539739|B.1.247|India|2020-08-10	0.0003358479	Asia
Asia|hCoV-19/India/GJ-GBRC-375/2020|EPI ISL 524732|B.1.247|India|2020-07-09	Asia|hCoV-19/India/TG-CCMB-AA41/2020|EPI ISL 539739|B.1.247|India|2020-08-10	0.0004366622	Asia
Asia|hCoV-19/India/GJ-GBRC338a/2020|EPI ISL 512075|B.1.247|India|2020-07-09	Asia|hCoV-19/India/TG-CCMB-AA41/2020|EPI ISL 539739|B.1.247|India|2020-08-10	0.0004366622	Asia
Asia|hCoV-19/India/GJ-GBRC-339/2020|EPI ISL 512077|B.1.247|India|2020-07-09	Asia|hCoV-19/India/TG-CCMB-AA41/2020|EPI ISL 539739|B.1.247|India|2020-08-10	0.0005379106	Asia
Asia|hCoV-19/India/GJ-GBRC337a/2020|EPI ISL 514435|B.1.247|India|2020-07-09	Asia|hCoV-19/India/TG-CCMB-AA41/2020|EPI ISL 539739|B.1.247|India|2020-08-10	0.0004031001	Asia
Asia|hCoV-19/India/GJ-GBRC337b/2020|EPI ISL 514436|B.1.247|India|2020-07-09	Asia|hCoV-19/India/TG-CCMB-AA41/2020|EPI ISL 539739|B.1.247|India|2020-08-10	0.0004367209	Asia
Asia|hCoV-19/India/GJ-GBRC340/2020|EPI ISL 514437|B.1.247|India|2020-07-09	Asia|hCoV-19/India/TG-CCMB-AA41/2020|EPI ISL 539739|B.1.247|India|2020-08-10	0.0003698985	Asia
Asia|hCoV-19/South Korea/KCDC2711/2020|EPI ISL 522490|A|South Korea|2020-07-10	Asia|hCoV-19/India/TG-CCMB-AA41/2020|EPI ISL 539739|B.1.247|India|2020-08-10	0.0008823030	Asia
Asia|hCoV-19/Hong Kong/HKU-200723-069/2020|EPI ISL 497836|B.1.1|Hong Kong|2020-07-10	Asia|hCoV-19/India/TG-CCMB-AA41/2020|EPI ISL 539739|B.1.247|India|2020-08-10	0.0005764063	Asia
Asia|hCoV-19/Hong Kong/HKU-200723-092/2020|EPI ISL 497859|B.1.1|Hong Kong|2020-07-10	Asia|hCoV-19/India/TG-CCMB-AA41/2020|EPI ISL 539739|B.1.247|India|2020-08-10	0.0005479697	Asia
Asia|hCoV-19/Hong Kong/HKU-200723-001/2020|EPI ISL 497768|B.6|Hong Kong|2020-07-10	Asia|hCoV-19/India/TG-CCMB-AA41/2020|EPI ISL 539739|B.1.247|India|2020-08-10	0.0008910189	Asia
Asia|hCoV-19/India/GJ-GBRC-387a/2020|EPI ISL 524749|B.4|India|2020-07-11	Asia|hCoV-19/India/TG-CCMB-AA41/2020|EPI ISL 539739|B.1.247|India|2020-08-10	0.0009074215	Asia
Asia|hCoV-19/South Korea/KCDC2650/2020|EPI ISL 515052|B.1.1|South Korea|2020-07-11	Asia|hCoV-19/India/TG-CCMB-AA41/2020|EPI ISL 539739|B.1.247|India|2020-08-10	0.0006047446	Asia
Asia|hCoV-19/India/GJ-GBRC-388/2020|EPI ISL 524751|B.1.36|India|2020-07-11	Asia|hCoV-19/India/TG-CCMB-AA41/2020|EPI ISL 539739|B.1.247|India|2020-08-10	0.0003358735	Asia
Asia|hCoV-19/India/GJ-GBRC-385/2020|EPI ISL 524746|B.4|India|2020-07-11	Asia|hCoV-19/India/TG-CCMB-AA41/2020|EPI ISL 539739|B.1.247|India|2020-08-10	0.0009410920	Asia
Asia|hCoV-19/India/GJ-GBRC-387b/2020|EPI ISL 524750|B.4|India|2020-07-11	Asia|hCoV-19/India/TG-CCMB-AA41/2020|EPI ISL 539739|B.1.247|India|2020-08-10	0.0009410484	Asia
Asia|hCoV-19/India/GJ-GBRC-386b/2020|EPI ISL 524748|B.1.36|India|2020-07-11	Asia|hCoV-19/India/TG-CCMB-AA41/2020|EPI ISL 539739|B.1.247|India|2020-08-10	0.0002689102	Asia
Asia|hCoV-19/India/GJ-GBRC-386a/2020|EPI ISL 524747|B.1.36|India|2020-07-11	Asia|hCoV-19/India/TG-CCMB-AA41/2020|EPI ISL 539739|B.1.247|India|2020-08-10	0.0002016592	Asia
Asia|hCoV-19/India/GJ-GBRC-377a/2020|EPI ISL 524735|B.1.36|India|2020-07-11	Asia|hCoV-19/India/TG-CCMB-AA41/2020|EPI ISL 539739|B.1.247|India|2020-08-10	0.0003025962	Asia
Asia|hCoV-19/South Korea/KCDC2721/2020|EPI ISL 522500|A|South Korea|2020-07-11	Asia|hCoV-19/India/TG-CCMB-AA41/2020|EPI ISL 539739|B.1.247|India|2020-08-10	0.0008405268	Asia
Asia|hCoV-19/Bangladesh/BCSIR-NILMRC-344/2020|EPI ISL 498803|B.1.1|Bangladesh|2020-07-12	Asia|hCoV-19/India/TG-CCMB-AA41/2020|EPI ISL 539739|B.1.247|India|2020-08-10	0.0007056823	Asia
Asia|hCoV-19/Singapore/745/2020|EPI ISL 500572|B.1.1|Singapore|2020-07-12	Asia|hCoV-19/India/TG-CCMB-AA41/2020|EPI ISL 539739|B.1.247|India|2020-08-10	0.0006758383	Asia
Asia|hCoV-19/South Korea/KCDC2722/2020|EPI ISL 522501|A|South Korea|2020-07-12	Asia|hCoV-19/India/TG-CCMB-AA41/2020|EPI ISL 539739|B.1.247|India|2020-08-10	0.0008405839	Asia
Asia|hCoV-19/South Korea/KCDC2716/2020|EPI ISL 522495|B.1.1|South Korea|2020-07-12	Asia|hCoV-19/India/TG-CCMB-AA41/2020|EPI ISL 539739|B.1.247|India|2020-08-10	0.0006056785	Asia
Asia|hCoV-19/South Korea/KCDC2719/2020|EPI ISL 522498|B.1.1|South Korea|2020-07-12	Asia|hCoV-19/India/TG-CCMB-AA41/2020|EPI ISL 539739|B.1.247|India|2020-08-10	0.0006401050	Asia
Asia|hCoV-19/South Korea/KCDC2717/2020|EPI ISL 522496|B.1.1|South Korea|2020-07-12	Asia|hCoV-19/India/TG-CCMB-AA41/2020|EPI ISL 539739|B.1.247|India|2020-08-10	0.0006067811	Asia
Asia|hCoV-19/Hong Kong/HKU-200723-048/2020|EPI ISL 497815|B.1.1|Hong Kong|2020-07-12	Asia|hCoV-19/India/TG-CCMB-AA41/2020|EPI ISL 539739|B.1.247|India|2020-08-10	0.0005764057	Asia
Asia|hCoV-19/Hong Kong/HKU-200723-071/2020|EPI ISL 497838|B.1.1|Hong Kong|2020-07-12	Asia|hCoV-19/India/TG-CCMB-AA41/2020|EPI ISL 539739|B.1.247|India|2020-08-10	0.0004792424	Asia
Asia|hCoV-19/South Korea/KCDC2715/2020|EPI ISL 522494|B.1.1|South Korea|2020-07-12	Asia|hCoV-19/India/TG-CCMB-AA41/2020|EPI ISL 539739|B.1.247|India|2020-08-10	0.0006505943	Asia
Asia|hCoV-19/South Korea/KCDC2723/2020|EPI ISL 522502|B.6|South Korea|2020-07-13	Asia|hCoV-19/India/TG-CCMB-AA41/2020|EPI ISL 539739|B.1.247|India|2020-08-10	0.0008736768	Asia
Asia|hCoV-19/Singapore/777/2020|EPI ISL 509387|B.1.247|Singapore|2020-07-13	Asia|hCoV-19/India/TG-CCMB-AA41/2020|EPI ISL 539739|B.1.247|India|2020-08-10	0.0005039166	Asia
Asia|hCoV-19/South Korea/KCDC2653/2020|EPI ISL 516783|A|South Korea|2020-07-13	Asia|hCoV-19/India/TG-CCMB-AA41/2020|EPI ISL 539739|B.1.247|India|2020-08-10	0.0008414923	Asia
Asia|hCoV-19/India/TG-CCMB-W900/2020|EPI ISL 528833|B.1.1.8|India|2020-07-14	Asia|hCoV-19/India/TG-CCMB-AA41/2020|EPI ISL 539739|B.1.247|India|2020-08-10	0.0007728666	Asia
Asia|hCoV-19/India/TG-CCMB-W855/2020|EPI ISL 528827|B.1.1.8|India|2020-07-14	Asia|hCoV-19/India/TG-CCMB-AA41/2020|EPI ISL 539739|B.1.247|India|2020-08-10	0.0007728537	Asia
Asia|hCoV-19/India/TG-CCMB-X59/2020|EPI ISL 528861|B.1.1|India|2020-07-14	Asia|hCoV-19/India/TG-CCMB-AA41/2020|EPI ISL 539739|B.1.247|India|2020-08-10	0.0007392609	Asia
Asia|hCoV-19/Bangladesh/BCSIR-NILMRC-287/2020|EPI ISL 504177|B.1|Bangladesh|2020-07-14	Asia|hCoV-19/India/TG-CCMB-AA41/2020|EPI ISL 539739|B.1.247|India|2020-08-10	0.0005375199	Asia
Asia|hCoV-19/India/TG-CCMB-W842/2020|EPI ISL 528823|B.1.1.8|India|2020-07-14	Asia|hCoV-19/India/TG-CCMB-AA41/2020|EPI ISL 539739|B.1.247|India|2020-08-10	0.0009075471	Asia
Asia|hCoV-19/India/TG-CCMB-X65/2020|EPI ISL 528862|B.1.1.8|India|2020-07-14	Asia|hCoV-19/India/TG-CCMB-AA41/2020|EPI ISL 539739|B.1.247|India|2020-08-10	0.0006719745	Asia
Asia|hCoV-19/India/TG-CCMB-W908/2020|EPI ISL 528835|B.1.1.8|India|2020-07-14	Asia|hCoV-19/India/TG-CCMB-AA41/2020|EPI ISL 539739|B.1.247|India|2020-08-10	0.0007055668	Asia
Asia|hCoV-19/India/TG-CCMB-X86/2020|EPI ISL 528865|B.1.1.8|India|2020-07-14	Asia|hCoV-19/India/TG-CCMB-AA41/2020|EPI ISL 539739|B.1.247|India|2020-08-10	0.0007729024	Asia
Asia|hCoV-19/South Korea/KCDC2731/2020|EPI ISL 522510|B.1.160|South Korea|2020-07-14	Asia|hCoV-19/India/TG-CCMB-AA41/2020|EPI ISL 539739|B.1.247|India|2020-08-10	0.0004702691	Asia
Asia|hCoV-19/India/TG-CCMB-X110/2020|EPI ISL 528845|B.1.1.8|India|2020-07-15	Asia|hCoV-19/India/TG-CCMB-AA41/2020|EPI ISL 539739|B.1.247|India|2020-08-10	0.0007392487	Asia
Asia|hCoV-19/Bangladesh/BCSIR-NILMRC-343/2020|EPI ISL 504184|B.1.247|Bangladesh|2020-07-15	Asia|hCoV-19/India/TG-CCMB-AA41/2020|EPI ISL 539739|B.1.247|India|2020-08-10	0.0005038998	Asia
Asia|hCoV-19/Bangladesh/BCSIR-NILMRC-350/2020|EPI ISL 514228|B.1.1|Bangladesh|2020-07-15	Asia|hCoV-19/India/TG-CCMB-AA41/2020|EPI ISL 539739|B.1.247|India|2020-08-10	0.0007056823	Asia
Asia|hCoV-19/Bangladesh/BCSIR-NILMRC-341/2020|EPI ISL 498802|B.1.1.316|Bangladesh|2020-07-15	Asia|hCoV-19/India/TG-CCMB-AA41/2020|EPI ISL 539739|B.1.247|India|2020-08-10	0.0007056320	Asia
Asia|hCoV-19/India/TG-CCMB-X112/2020|EPI ISL 528847|B.1.1.8|India|2020-07-15	Asia|hCoV-19/India/TG-CCMB-AA41/2020|EPI ISL 539739|B.1.247|India|2020-08-10	0.0008065607	Asia
Asia|hCoV-19/Bangladesh/BCSIR-NILMRC-346/2020|EPI ISL 498805|B.1.1.316|Bangladesh|2020-07-15	Asia|hCoV-19/India/TG-CCMB-AA41/2020|EPI ISL 539739|B.1.247|India|2020-08-10	0.0006047625	Asia
Asia|hCoV-19/Zhejiang/SX0715/2020|EPI ISL 497950|B.1.1|China|2020-07-15	Asia|hCoV-19/India/TG-CCMB-AA41/2020|EPI ISL 539739|B.1.247|India|2020-08-10	0.0005711096	Asia
Asia|hCoV-19/India/TG-CCMB-X115/2020|EPI ISL 528849|B.1.1.8|India|2020-07-15	Asia|hCoV-19/India/TG-CCMB-AA41/2020|EPI ISL 539739|B.1.247|India|2020-08-10	0.0006719857	Asia
Asia|hCoV-19/India/TG-CCMB-X103/2020|EPI ISL 528844|B.1.1|India|2020-07-15	Asia|hCoV-19/India/TG-CCMB-AA41/2020|EPI ISL 539739|B.1.247|India|2020-08-10	0.0006383734	Asia
Asia|hCoV-19/South Korea/KCDC2736/2020|EPI ISL 522515|B.1.1|South Korea|2020-07-16	Asia|hCoV-19/India/TG-CCMB-AA41/2020|EPI ISL 539739|B.1.247|India|2020-08-10	0.0005711265	Asia
Asia|hCoV-19/India/UT-IMT-BB45/2020|EPI ISL 560321|B.1.247|India|2020-07-17	Asia|hCoV-19/India/TG-CCMB-AA41/2020|EPI ISL 539739|B.1.247|India|2020-08-10	0.0002694333	Asia
Asia|hCoV-19/Bangladesh/BCSIR-NILMRC-291/2020|EPI ISL 498550|B.1.1.316|Bangladesh|2020-07-18	Asia|hCoV-19/India/TG-CCMB-AA41/2020|EPI ISL 539739|B.1.247|India|2020-08-10	0.0007055995	Asia
Asia|hCoV-19/Bangladesh/BCSIR-NILMRC-298/2020|EPI ISL 498785|B.1.1|Bangladesh|2020-07-18	Asia|hCoV-19/India/TG-CCMB-AA41/2020|EPI ISL 539739|B.1.247|India|2020-08-10	0.0006719547	Asia
Asia|hCoV-19/Bangladesh/BCSIR-NILMRC-297/2020|EPI ISL 498784|B.1.1|Bangladesh|2020-07-18	Asia|hCoV-19/India/TG-CCMB-AA41/2020|EPI ISL 539739|B.1.247|India|2020-08-10	0.0007056529	Asia
Asia|hCoV-19/Bangladesh/BCSIR-NILMRC-305/2020|EPI ISL 498818|B.1.1|Bangladesh|2020-07-18	Asia|hCoV-19/India/TG-CCMB-AA41/2020|EPI ISL 539739|B.1.247|India|2020-08-10	0.0009073791	Asia
Asia|hCoV-19/Bangladesh/BCSIR-NILMRC-295/2020|EPI ISL 504179|B.1.1.316|Bangladesh|2020-07-18	Asia|hCoV-19/India/TG-CCMB-AA41/2020|EPI ISL 539739|B.1.247|India|2020-08-10	0.0006383841	Asia
Asia|hCoV-19/Hong Kong/VM20060346/2020|EPI ISL 539812|B.1.255|Hong Kong|2020-07-19	Asia|hCoV-19/India/TG-CCMB-AA41/2020|EPI ISL 539739|B.1.247|India|2020-08-10	0.0007055904	Asia
Asia|hCoV-19/Bangladesh/BCSIR-NILMRC-311/2020|EPI ISL 498830|B.1.1|Bangladesh|2020-07-19	Asia|hCoV-19/India/TG-CCMB-AA41/2020|EPI ISL 539739|B.1.247|India|2020-08-10	0.0009073791	Asia
Asia|hCoV-19/Bangladesh/BCSIR-NILMRC-274/2020|EPI ISL 498274|B.1.1|Bangladesh|2020-07-19	Asia|hCoV-19/India/TG-CCMB-AA41/2020|EPI ISL 539739|B.1.247|India|2020-08-10	0.0006720280	Asia
Asia|hCoV-19/Hong Kong/VM20060398/2020|EPI ISL 539811|B.1.36|Hong Kong|2020-07-19	Asia|hCoV-19/India/TG-CCMB-AA41/2020|EPI ISL 539739|B.1.247|India|2020-08-10	0.0003694342	Asia
Asia|hCoV-19/Hong Kong/HKU-200723-109/2020|EPI ISL 510540|B.1.1|Hong Kong|2020-07-19	Asia|hCoV-19/India/TG-CCMB-AA41/2020|EPI ISL 539739|B.1.247|India|2020-08-10	0.0007685624	Asia
Asia|hCoV-19/Bangladesh/BCSIR-NILMRC-312/2020|EPI ISL 498892|B.1.1.316|Bangladesh|2020-07-20	Asia|hCoV-19/India/TG-CCMB-AA41/2020|EPI ISL 539739|B.1.247|India|2020-08-10	0.0007729391	Asia
Asia|hCoV-19/Hong Kong/HKU-200723-108/2020|EPI ISL 510539|B.1.1|Hong Kong|2020-07-20	Asia|hCoV-19/India/TG-CCMB-AA41/2020|EPI ISL 539739|B.1.247|India|2020-08-10	0.0006383251	Asia
Asia|hCoV-19/Hong Kong/VM20061555/2020|EPI ISL 539803|B.1.1|Hong Kong|2020-07-20	Asia|hCoV-19/India/TG-CCMB-AA41/2020|EPI ISL 539739|B.1.247|India|2020-08-10	0.0006047370	Asia
Asia|hCoV-19/Israel/CVL-n25955/2020|EPI ISL 514282|B.1.3|Israel|2020-07-20	Asia|hCoV-19/India/TG-CCMB-AA41/2020|EPI ISL 539739|B.1.247|India|2020-08-10	0.0010092853	Asia
Asia|hCoV-19/Bangladesh/BCSIR-NILMRC-384/2020|EPI ISL 514252|B.1.1.316|Bangladesh|2020-07-21	Asia|hCoV-19/India/TG-CCMB-AA41/2020|EPI ISL 539739|B.1.247|India|2020-08-10	0.0007392816	Asia
Asia|hCoV-19/Bangladesh/BCSIR-NILMRC-283/2020|EPI ISL 498815|B.1.1|Bangladesh|2020-07-21	Asia|hCoV-19/India/TG-CCMB-AA41/2020|EPI ISL 539739|B.1.247|India|2020-08-10	0.0008065234	Asia
Asia|hCoV-19/Bangladesh/BCSIR-NILMRC-385/2020|EPI ISL 514242|B.1.1|Bangladesh|2020-07-21	Asia|hCoV-19/India/TG-CCMB-AA41/2020|EPI ISL 539739|B.1.247|India|2020-08-10	0.0006720280	Asia
Asia|hCoV-19/Bangladesh/BCSIR-NILMRC-365/2020|EPI ISL 514238|B.1.1|Bangladesh|2020-07-21	Asia|hCoV-19/India/TG-CCMB-AA41/2020|EPI ISL 539739|B.1.247|India|2020-08-10	0.0007728795	Asia
Asia|hCoV-19/Bangladesh/BCSIR-NILMRC-281/2020|EPI ISL 498814|B.1.1.316|Bangladesh|2020-07-21	Asia|hCoV-19/India/TG-CCMB-AA41/2020|EPI ISL 539739|B.1.247|India|2020-08-10	0.0006720592	Asia
Asia|hCoV-19/Sri Lanka/CDR-KK57/2020|EPI ISL 525486|B.1|Sri Lanka|2020-07-21	Asia|hCoV-19/India/TG-CCMB-AA41/2020|EPI ISL 539739|B.1.247|India|2020-08-10	0.0007730029	Asia
Asia|hCoV-19/Sri Lanka/CDR-KK230/2020|EPI ISL 525489|B.1|Sri Lanka|2020-07-21	Asia|hCoV-19/India/TG-CCMB-AA41/2020|EPI ISL 539739|B.1.247|India|2020-08-10	0.0008740666	Asia
Asia|hCoV-19/South Korea/KCDC2654/2020|EPI ISL 516784|A|South Korea|2020-07-21	Asia|hCoV-19/India/TG-CCMB-AA41/2020|EPI ISL 539739|B.1.247|India|2020-08-10	0.0008408842	Asia
Asia|hCoV-19/South Korea/KCDC2655/2020|EPI ISL 516785|A|South Korea|2020-07-21	Asia|hCoV-19/India/TG-CCMB-AA41/2020|EPI ISL 539739|B.1.247|India|2020-08-10	0.0008072084	Asia
Asia|hCoV-19/Singapore/718/2020|EPI ISL 498616|B.1.1|Singapore|2020-07-21	Asia|hCoV-19/India/TG-CCMB-AA41/2020|EPI ISL 539739|B.1.247|India|2020-08-10	0.0006411881	Asia
Asia|hCoV-19/Liaoning/IVDC-04/2020|EPI ISL 498691|B.1.1|China|2020-07-22	Asia|hCoV-19/India/TG-CCMB-AA41/2020|EPI ISL 539739|B.1.247|India|2020-08-10	0.0007055879	Asia
Asia|hCoV-19/Bangladesh/NGRI-NSTU-02/2020|EPI ISL 514434|B.1.36|Bangladesh|2020-07-22	Asia|hCoV-19/India/TG-CCMB-AA41/2020|EPI ISL 539739|B.1.247|India|2020-08-10	0.0003694916	Asia
Asia|hCoV-19/Bangladesh/NGRI-NSTU-05/2020|EPI ISL 514441|B.1.36|Bangladesh|2020-07-23	Asia|hCoV-19/India/TG-CCMB-AA41/2020|EPI ISL 539739|B.1.247|India|2020-08-10	0.0003358635	Asia
Asia|hCoV-19/Indonesia/JB-TFRIC19-R48875/2020|EPI ISL 528752|B.1.247|Indonesia|2020-07-23	Asia|hCoV-19/India/TG-CCMB-AA41/2020|EPI ISL 539739|B.1.247|India|2020-08-10	0.0004702988	Asia
Asia|hCoV-19/Bangladesh/BCSIR-NILMRC-363/2020|EPI ISL 514236|B.1.1|Bangladesh|2020-07-24	Asia|hCoV-19/India/TG-CCMB-AA41/2020|EPI ISL 539739|B.1.247|India|2020-08-10	0.0008064621	Asia
Asia|hCoV-19/Bangladesh/BCSIR-NILMRC-359/2020|EPI ISL 514233|B.1.1.316|Bangladesh|2020-07-24	Asia|hCoV-19/India/TG-CCMB-AA41/2020|EPI ISL 539739|B.1.247|India|2020-08-10	0.0007056439	Asia
Asia|hCoV-19/Bangladesh/BCSIR-NILMRC-361/2020|EPI ISL 514234|B.1.1|Bangladesh|2020-07-24	Asia|hCoV-19/India/TG-CCMB-AA41/2020|EPI ISL 539739|B.1.247|India|2020-08-10	0.0005711265	Asia
Asia|hCoV-19/Indonesia/JB-TFRIC19-R49542/2020|EPI ISL 528750|B.1.246|Indonesia|2020-07-25	Asia|hCoV-19/India/TG-CCMB-AA41/2020|EPI ISL 539739|B.1.247|India|2020-08-10	0.0005047072	Asia
Asia|hCoV-19/Indonesia/JK-NIHRD-MI41613/2020|EPI ISL 538504|B.1.1|Indonesia|2020-07-27	Asia|hCoV-19/India/TG-CCMB-AA41/2020|EPI ISL 539739|B.1.247|India|2020-08-10	0.0006383842	Asia
Asia|hCoV-19/India/GJ-GBRC333/2020|EPI ISL 512069|B.1.36|India|2020-07-27	Asia|hCoV-19/India/TG-CCMB-AA41/2020|EPI ISL 539739|B.1.247|India|2020-08-10	0.0004031206	Asia
Asia|hCoV-19/India/GJ-GBRC331/2020|EPI ISL 512066|B.1.36|India|2020-07-27	Asia|hCoV-19/India/TG-CCMB-AA41/2020|EPI ISL 539739|B.1.247|India|2020-08-10	0.0004367301	Asia
Asia|hCoV-19/India/GJ-GBRC332b/2020|EPI ISL 512068|B.1.36|India|2020-07-27	Asia|hCoV-19/India/TG-CCMB-AA41/2020|EPI ISL 539739|B.1.247|India|2020-08-10	0.0003361515	Asia
Asia|hCoV-19/India/GJ-GBRC332a/2020|EPI ISL 512067|B.1.36|India|2020-07-27	Asia|hCoV-19/India/TG-CCMB-AA41/2020|EPI ISL 539739|B.1.247|India|2020-08-10	0.0003361416	Asia
Asia|hCoV-19/Indonesia/PA-NIHRD-PME4306/2020|EPI ISL 538512|B|Indonesia|2020-07-30	Asia|hCoV-19/India/TG-CCMB-AA41/2020|EPI ISL 539739|B.1.247|India|2020-08-10	0.0008400783	Asia
Asia|hCoV-19/South Korea/KCDC2810/2020|EPI ISL 526744|B.1.160|South Korea|2020-07-31	Asia|hCoV-19/India/TG-CCMB-AA41/2020|EPI ISL 539739|B.1.247|India|2020-08-10	0.0004702255	Asia
Asia|hCoV-19/Bangladesh/BCSIR-NILMRC-372/2020|EPI ISL 514249|B.1.1|Bangladesh|2020-07-31	Asia|hCoV-19/India/TG-CCMB-AA41/2020|EPI ISL 539739|B.1.247|India|2020-08-10	0.0005711265	Asia
Asia|hCoV-19/SaudiArabia/KAUST-JEDDAH473/2020|EPI ISL 512927|B.1.246|Saudi Arabia|2020-08-04	Asia|hCoV-19/India/TG-CCMB-AA41/2020|EPI ISL 539739|B.1.247|India|2020-08-10	0.0003022431	Asia
Asia|hCoV-19/SaudiArabia/KAUST-JEDDAH466/2020|EPI ISL 512921|B.1.246|Saudi Arabia|2020-08-04	Asia|hCoV-19/India/TG-CCMB-AA41/2020|EPI ISL 539739|B.1.247|India|2020-08-10	0.0002686550	Asia
Asia|hCoV-19/SaudiArabia/KAUST-JEDDAH468/2020|EPI ISL 512923|A|Saudi Arabia|2020-08-04	Asia|hCoV-19/India/TG-CCMB-AA41/2020|EPI ISL 539739|B.1.247|India|2020-08-10	0.0007055339	Asia
Asia|hCoV-19/SaudiArabia/KAUST-JEDDAH467/2020|EPI ISL 512922|A|Saudi Arabia|2020-08-04	Asia|hCoV-19/India/TG-CCMB-AA41/2020|EPI ISL 539739|B.1.247|India|2020-08-10	0.0006719233	Asia
Asia|hCoV-19/SaudiArabia/KAUST-JEDDAH462/2020|EPI ISL 512920|B.1.247|Saudi Arabia|2020-08-04	Asia|hCoV-19/India/TG-CCMB-AA41/2020|EPI ISL 539739|B.1.247|India|2020-08-10	0.0003381266	Asia
Asia|hCoV-19/SaudiArabia/KAUST-JEDDAH469/2020|EPI ISL 512924|B.1.246|Saudi Arabia|2020-08-04	Asia|hCoV-19/India/TG-CCMB-AA41/2020|EPI ISL 539739|B.1.247|India|2020-08-10	0.0002704993	Asia
Asia|hCoV-19/Indonesia/KS-NIHRD-PME4900/2020|EPI ISL 538510|B.1.247|Indonesia|2020-08-06	Asia|hCoV-19/India/TG-CCMB-AA41/2020|EPI ISL 539739|B.1.247|India|2020-08-10	0.0004702394	Asia
Asia|hCoV-19/Singapore/828/2020|EPI ISL 516828|B.1.247|Singapore|2020-08-07	Asia|hCoV-19/India/TG-CCMB-AA41/2020|EPI ISL 539739|B.1.247|India|2020-08-10	0.0003775003	Asia
Asia|hCoV-19/India/TG-CCMB-R91/2020|EPI ISL 539625|B.1.1.8|India|2020-08-09	Asia|hCoV-19/India/TG-CCMB-AA41/2020|EPI ISL 539739|B.1.247|India|2020-08-10	0.0008065480	Asia
Asia|hCoV-19/India/TG-CCMB-R220/2020|EPI ISL 539621|B.1.1.8|India|2020-08-09	Asia|hCoV-19/India/TG-CCMB-AA41/2020|EPI ISL 539739|B.1.247|India|2020-08-10	0.0007392829	Asia
Asia|hCoV-19/India/TG-CCMB-R159/2020|EPI ISL 539622|B.1.1.8|India|2020-08-09	Asia|hCoV-19/India/TG-CCMB-AA41/2020|EPI ISL 539739|B.1.247|India|2020-08-10	0.0007392706	Asia
Asia|hCoV-19/India/TG-CCMB-R187/2020|EPI ISL 539679|B.1.1.8|India|2020-08-09	Asia|hCoV-19/India/TG-CCMB-AA41/2020|EPI ISL 539739|B.1.247|India|2020-08-10	0.0007391803	Asia
Asia|hCoV-19/India/TG-CCMB-R249/2020|EPI ISL 539620|B.1.1.8|India|2020-08-09	Asia|hCoV-19/India/TG-CCMB-AA41/2020|EPI ISL 539739|B.1.247|India|2020-08-10	0.0007392487	Asia
Asia|hCoV-19/India/TG-CCMB-R208/2020|EPI ISL 539624|B.1.1.8|India|2020-08-09	Asia|hCoV-19/India/TG-CCMB-AA41/2020|EPI ISL 539739|B.1.247|India|2020-08-10	0.0007056321	Asia
Asia|hCoV-19/India/TG-CCMB-R305/2020|EPI ISL 539643|B.1.1.8|India|2020-08-09	Asia|hCoV-19/India/TG-CCMB-AA41/2020|EPI ISL 539739|B.1.247|India|2020-08-10	0.0008065203	Asia
Asia|hCoV-19/India/TG-CCMB-R217/2020|EPI ISL 539644|B.1.1.8|India|2020-08-09	Asia|hCoV-19/India/TG-CCMB-AA41/2020|EPI ISL 539739|B.1.247|India|2020-08-10	0.0007730096	Asia
Asia|hCoV-19/India/TG-CCMB-R286/2020|EPI ISL 539745|B.1.1.8|India|2020-08-09	Asia|hCoV-19/India/TG-CCMB-AA41/2020|EPI ISL 539739|B.1.247|India|2020-08-10	0.0009749354	Asia
Asia|hCoV-19/India/TG-CCMB-R178/2020|EPI ISL 539623|B.1.1.8|India|2020-08-09	Asia|hCoV-19/India/TG-CCMB-AA41/2020|EPI ISL 539739|B.1.247|India|2020-08-10	0.0007394475	Asia
Asia|hCoV-19/India/TG-CCMB-R394/2020|EPI ISL 539630|B.1.1.8|India|2020-08-09	Asia|hCoV-19/India/TG-CCMB-AA41/2020|EPI ISL 539739|B.1.247|India|2020-08-10	0.0008067198	Asia
Asia|hCoV-19/India/TG-CCMB-AA33/2020|EPI ISL 539668|B.1.1|India|2020-08-10	Asia|hCoV-19/India/TG-CCMB-AA41/2020|EPI ISL 539739|B.1.247|India|2020-08-10	0.0007392487	Asia
Asia|hCoV-19/India/TG-CCMB-AA19/2020|EPI ISL 539680|B.1.1.8|India|2020-08-10	Asia|hCoV-19/India/TG-CCMB-AA41/2020|EPI ISL 539739|B.1.247|India|2020-08-10	0.0008064726	Asia
Asia|hCoV-19/India/TG-CCMB-AA102/2020|EPI ISL 539677|B.1.1.8|India|2020-08-10	Asia|hCoV-19/India/TG-CCMB-AA41/2020|EPI ISL 539739|B.1.247|India|2020-08-10	0.0008401176	Asia
Asia|hCoV-19/Indonesia/YO-UGM-781481/2020|EPI ISL 516829|B.1.247|Indonesia|2020-08-10	Asia|hCoV-19/India/TG-CCMB-AA41/2020|EPI ISL 539739|B.1.247|India|2020-08-10	0.0006046988	Asia
Asia|hCoV-19/India/TG-CCMB-AA227/2020|EPI ISL 539645|B.1.1.8|India|2020-08-10	Asia|hCoV-19/India/TG-CCMB-AA41/2020|EPI ISL 539739|B.1.247|India|2020-08-10	0.0008065099	Asia
Asia|hCoV-19/India/TG-CCMB-AA147/2020|EPI ISL 539616|B.1.1.8|India|2020-08-10	Asia|hCoV-19/India/TG-CCMB-AA41/2020|EPI ISL 539739|B.1.247|India|2020-08-10	0.0006383439	Asia
Asia|hCoV-19/Wuhan/IVDC-HB-04/2020|EPI ISL 402120|B|China|2020-01-01	Asia|hCoV-19/India/TG-CCMB-AA01/2020|EPI ISL 539667|B.1.1|India|2020-08-10	0.0004702890	Asia
Asia|hCoV-19/Wuhan/IPBCAMS-WH-05/2020|EPI ISL 403928|B|China|2020-01-01	Asia|hCoV-19/India/TG-CCMB-AA01/2020|EPI ISL 539667|B.1.1|India|2020-08-10	0.0004367082	Asia
Asia|hCoV-19/Wuhan/WH03/2020|EPI ISL 406800|B|China|2020-01-01	Asia|hCoV-19/India/TG-CCMB-AA01/2020|EPI ISL 539667|B.1.1|India|2020-08-10	0.0004030884	Asia
Asia|hCoV-19/Wuhan/WHU01/2020|EPI ISL 406716|B|China|2020-01-02	Asia|hCoV-19/India/TG-CCMB-AA01/2020|EPI ISL 539667|B.1.1|India|2020-08-10	0.0004030884	Asia
Asia|hCoV-19/Beijing/Beijing-01/2020|EPI ISL 514752|B|China|2020-01-03	Asia|hCoV-19/India/TG-CCMB-AA01/2020|EPI ISL 539667|B.1.1|India|2020-08-10	0.0004366880	Asia
Asia|hCoV-19/Thailand/NIH-15/2020|EPI ISL 434692|B|Thailand|2020-01-05	Asia|hCoV-19/India/TG-CCMB-AA01/2020|EPI ISL 539667|B.1.1|India|2020-08-10	0.0004034137	Asia
Asia|hCoV-19/Wuhan/WH04/2020|EPI ISL 406801|A|China|2020-01-05	Asia|hCoV-19/India/TG-CCMB-AA01/2020|EPI ISL 539667|B.1.1|India|2020-08-10	0.0004702890	Asia
Asia|hCoV-19/Thailand/61/2020|EPI ISL 403962|B|Thailand|2020-01-08	Asia|hCoV-19/India/TG-CCMB-AA01/2020|EPI ISL 539667|B.1.1|India|2020-08-10	0.0004030884	Asia
Asia|hCoV-19/Jingzhou/HBCDC-HB-01/2020|EPI ISL 412459|B|China|2020-01-08	Asia|hCoV-19/India/TG-CCMB-AA01/2020|EPI ISL 539667|B.1.1|India|2020-08-10	0.0005711171	Asia
Asia|hCoV-19/Beijing/WH-09/2020|EPI ISL 411957|B|China|2020-01-08	Asia|hCoV-19/India/TG-CCMB-AA01/2020|EPI ISL 539667|B.1.1|India|2020-08-10	0.0004366880	Asia
Asia|hCoV-19/Shenzhen/HKU-SZ-002/2020|EPI ISL 406030|A|China|2020-01-10	Asia|hCoV-19/India/TG-CCMB-AA01/2020|EPI ISL 539667|B.1.1|India|2020-08-10	0.0005038914	Asia
Asia|hCoV-19/Wuhan/OS52/2020|EPI ISL 450500|B|China|2020-01-10	Asia|hCoV-19/India/TG-CCMB-AA01/2020|EPI ISL 539667|B.1.1|India|2020-08-10	0.0005375110	Asia
Asia|hCoV-19/Shenzhen/HKU-SZ-005/2020|EPI ISL 405839|A|China|2020-01-11	Asia|hCoV-19/India/TG-CCMB-AA01/2020|EPI ISL 539667|B.1.1|India|2020-08-10	0.0005711001	Asia
Asia|hCoV-19/Jiangxi/IVDC-JX-002/2020|EPI ISL 408486|B|China|2020-01-11	Asia|hCoV-19/India/TG-CCMB-AA01/2020|EPI ISL 539667|B.1.1|India|2020-08-10	0.0004367010	Asia
Asia|hCoV-19/Shenzhen/SZTH-002/2020|EPI ISL 406593|A|China|2020-01-13	Asia|hCoV-19/India/TG-CCMB-AA01/2020|EPI ISL 539667|B.1.1|India|2020-08-10	0.0005038914	Asia
Asia|hCoV-19/Thailand/74/2020|EPI ISL 403963|B|Thailand|2020-01-13	Asia|hCoV-19/India/TG-CCMB-AA01/2020|EPI ISL 539667|B.1.1|India|2020-08-10	0.0004030884	Asia
Asia|hCoV-19/Nepal/61/2020|EPI ISL 410301|B|Nepal|2020-01-13	Asia|hCoV-19/India/TG-CCMB-AA01/2020|EPI ISL 539667|B.1.1|India|2020-08-10	0.0004368348	Asia
Asia|hCoV-19/Guangdong/20SF012/2020|EPI ISL 403932|A|China|2020-01-14	Asia|hCoV-19/India/TG-CCMB-AA01/2020|EPI ISL 539667|B.1.1|India|2020-08-10	0.0005038914	Asia
Asia|hCoV-19/Guangdong/20SF013/2020|EPI ISL 403933|A|China|2020-01-15	Asia|hCoV-19/India/TG-CCMB-AA01/2020|EPI ISL 539667|B.1.1|India|2020-08-10	0.0005038914	Asia
Asia|hCoV-19/Guangdong/20SF014/2020|EPI ISL 403934|B|China|2020-01-15	Asia|hCoV-19/India/TG-CCMB-AA01/2020|EPI ISL 539667|B.1.1|India|2020-08-10	0.0004366880	Asia
Asia|hCoV-19/Sichuan/IVDC-SC-001/2020|EPI ISL 408484|A|China|2020-01-15	Asia|hCoV-19/India/TG-CCMB-AA01/2020|EPI ISL 539667|B.1.1|India|2020-08-10	0.0006047625	Asia
Asia|hCoV-19/Thailand/Nonthaburi 68/2020|EPI ISL 447910|B|Thailand|2020-01-15	Asia|hCoV-19/India/TG-CCMB-AA01/2020|EPI ISL 539667|B.1.1|India|2020-08-10	0.0004030884	Asia
Asia|hCoV-19/Shenzhen/SZTH-003/2020|EPI ISL 406594|B|China|2020-01-16	Asia|hCoV-19/India/TG-CCMB-AA01/2020|EPI ISL 539667|B.1.1|India|2020-08-10	0.0004702890	Asia
Asia|hCoV-19/Zhejiang/WZ-01/2020|EPI ISL 404227|B|China|2020-01-16	Asia|hCoV-19/India/TG-CCMB-AA01/2020|EPI ISL 539667|B.1.1|India|2020-08-10	0.0004366880	Asia
Asia|hCoV-19/Shenzhen/SZTH-004/2020|EPI ISL 406595|B|China|2020-01-16	Asia|hCoV-19/India/TG-CCMB-AA01/2020|EPI ISL 539667|B.1.1|India|2020-08-10	0.0007056620	Asia
Asia|hCoV-19/Thailand/NIH-59/2020|EPI ISL 434693|B|Thailand|2020-01-16	Asia|hCoV-19/India/TG-CCMB-AA01/2020|EPI ISL 539667|B.1.1|India|2020-08-10	0.0004031155	Asia
Asia|hCoV-19/Hunan/HN-CIDC-P2/2020|EPI ISL 539333|B|China|2020-01-17	Asia|hCoV-19/India/TG-CCMB-AA01/2020|EPI ISL 539667|B.1.1|India|2020-08-10	0.0004367082	Asia
Asia|hCoV-19/Guangdong/20SF028/2020|EPI ISL 403936|B|China|2020-01-17	Asia|hCoV-19/India/TG-CCMB-AA01/2020|EPI ISL 539667|B.1.1|India|2020-08-10	0.0004366880	Asia
Asia|hCoV-19/Yunnan/IVDC-YN-003/2020|EPI ISL 408480|A|China|2020-01-17	Asia|hCoV-19/India/TG-CCMB-AA01/2020|EPI ISL 539667|B.1.1|India|2020-08-10	0.0005039147	Asia
Asia|hCoV-19/Zhejiang/WZ-02/2020|EPI ISL 404228|B|China|2020-01-17	Asia|hCoV-19/India/TG-CCMB-AA01/2020|EPI ISL 539667|B.1.1|India|2020-08-10	0.0004030884	Asia
Asia|hCoV-19/Wuhan/HBCDC-HB-02/2020|EPI ISL 412978|B|China|2020-01-17	Asia|hCoV-19/India/TG-CCMB-AA01/2020|EPI ISL 539667|B.1.1|India|2020-08-10	0.0005375199	Asia
Asia|hCoV-19/Guangdong/20SF040/2020|EPI ISL 403937|B|China|2020-01-18	Asia|hCoV-19/India/TG-CCMB-AA01/2020|EPI ISL 539667|B.1.1|India|2020-08-10	0.0004366880	Asia
Asia|hCoV-19/Wuhan/HBCDC-HB-03/2020|EPI ISL 412979|A|China|2020-01-18	Asia|hCoV-19/India/TG-CCMB-AA01/2020|EPI ISL 539667|B.1.1|India|2020-08-10	0.0004702890	Asia
Asia|hCoV-19/Chongqing/IVDC-CQ-001/2020|EPI ISL 408481|B|China|2020-01-18	Asia|hCoV-19/India/TG-CCMB-AA01/2020|EPI ISL 539667|B.1.1|India|2020-08-10	0.0004367082	Asia
Asia|hCoV-19/Wuhan/HBCDC-HB-04/2020|EPI ISL 412980|B|China|2020-01-18	Asia|hCoV-19/India/TG-CCMB-AA01/2020|EPI ISL 539667|B.1.1|India|2020-08-10	0.0005711001	Asia
Asia|hCoV-19/Wuhan/HBCDC-HB-05/2020|EPI ISL 412981|B.4|China|2020-01-18	Asia|hCoV-19/India/TG-CCMB-AA01/2020|EPI ISL 539667|B.1.1|India|2020-08-10	0.0005712155	Asia
Asia|hCoV-19/Guangdong/20SF043/2020|EPI ISL 428440|B|China|2020-01-18	Asia|hCoV-19/India/TG-CCMB-AA01/2020|EPI ISL 539667|B.1.1|India|2020-08-10	0.0004563723	Asia
Asia|hCoV-19/Shandong/IVDC-SD-001/2020|EPI ISL 408482|B|China|2020-01-19	Asia|hCoV-19/India/TG-CCMB-AA01/2020|EPI ISL 539667|B.1.1|India|2020-08-10	0.0006384180	Asia
Asia|hCoV-19/Hangzhou/HZCDC0001/2020|EPI ISL 407313|B|China|2020-01-19	Asia|hCoV-19/India/TG-CCMB-AA01/2020|EPI ISL 539667|B.1.1|India|2020-08-10	0.0004030884	Asia
Asia|hCoV-19/Jiangsu/IVDC-JS-001/2020|EPI ISL 408488|B|China|2020-01-19	Asia|hCoV-19/India/TG-CCMB-AA01/2020|EPI ISL 539667|B.1.1|India|2020-08-10	0.0004368844	Asia
Asia|hCoV-19/Hangzhou/HZ-1/2020|EPI ISL 406970|B|China|2020-01-20	Asia|hCoV-19/India/TG-CCMB-AA01/2020|EPI ISL 539667|B.1.1|India|2020-08-10	0.0004030884	Asia
Asia|hCoV-19/Hangzhou/HZCDC0013/2020|EPI ISL 421235|B|China|2020-01-20	Asia|hCoV-19/India/TG-CCMB-AA01/2020|EPI ISL 539667|B.1.1|India|2020-08-10	0.0004703247	Asia
Asia|hCoV-19/Guangdong/20SF123/2020|EPI ISL 428449|A|China|2020-01-20	Asia|hCoV-19/India/TG-CCMB-AA01/2020|EPI ISL 539667|B.1.1|India|2020-08-10	0.0005056923	Asia
Asia|hCoV-19/Hong Kong/VB20017970-2/2020|EPI ISL 417064|B|Hong Kong|2020-01-21	Asia|hCoV-19/India/TG-CCMB-AA01/2020|EPI ISL 539667|B.1.1|India|2020-08-10	0.0004366880	Asia
Asia|hCoV-19/Chongqing/YC01/2020|EPI ISL 408478|A|China|2020-01-21	Asia|hCoV-19/India/TG-CCMB-AA01/2020|EPI ISL 539667|B.1.1|India|2020-08-10	0.0005711002	Asia
Asia|hCoV-19/Fujian/8/2020|EPI ISL 411060|A|China|2020-01-21	Asia|hCoV-19/India/TG-CCMB-AA01/2020|EPI ISL 539667|B.1.1|India|2020-08-10	0.0005038914	Asia
Asia|hCoV-19/Hangzhou/HZCDC0091L/2020|EPI ISL 421227|B|China|2020-01-21	Asia|hCoV-19/India/TG-CCMB-AA01/2020|EPI ISL 539667|B.1.1|India|2020-08-10	0.0004030884	Asia
Asia|hCoV-19/Nanchang/JX14/2020|EPI ISL 421243|B|China|2020-01-21	Asia|hCoV-19/India/TG-CCMB-AA01/2020|EPI ISL 539667|B.1.1|India|2020-08-10	0.0005375358	Asia
Asia|hCoV-19/Hangzhou/HZ48/2020|EPI ISL 418441|B|China|2020-01-21	Asia|hCoV-19/India/TG-CCMB-AA01/2020|EPI ISL 539667|B.1.1|India|2020-08-10	0.0004031020	Asia
Asia|hCoV-19/Shanghai/SH0093/2020|EPI ISL 416389|B|China|2020-01-21	Asia|hCoV-19/India/TG-CCMB-AA01/2020|EPI ISL 539667|B.1.1|India|2020-08-10	0.0004703483	Asia
Asia|hCoV-19/Wuhan/WHUH003/2020|EPI ISL 449478|B|China|2020-01-22	Asia|hCoV-19/India/TG-CCMB-AA01/2020|EPI ISL 539667|B.1.1|India|2020-08-10	0.0006383439	Asia
Asia|hCoV-19/Wuhan/WHUH004/2020|EPI ISL 449479|B|China|2020-01-22	Asia|hCoV-19/India/TG-CCMB-AA01/2020|EPI ISL 539667|B.1.1|India|2020-08-10	0.0006047345	Asia
Asia|hCoV-19/Hong Kong/XM-PII-S4/2020|EPI ISL 417443|A|Hong Kong|2020-01-22	Asia|hCoV-19/India/TG-CCMB-AA01/2020|EPI ISL 539667|B.1.1|India|2020-08-10	0.0007063115	Asia
Asia|hCoV-19/Hangzhou/ZJU-05/2020|EPI ISL 415711|B|China|2020-01-22	Asia|hCoV-19/India/TG-CCMB-AA01/2020|EPI ISL 539667|B.1.1|India|2020-08-10	0.0004030885	Asia
Asia|hCoV-19/Wuhan/WHUH005/2020|EPI ISL 449480|B|China|2020-01-22	Asia|hCoV-19/India/TG-CCMB-AA01/2020|EPI ISL 539667|B.1.1|India|2020-08-10	0.0005711266	Asia
Asia|hCoV-19/Foshan/20SF207/2020|EPI ISL 406534|B|China|2020-01-22	Asia|hCoV-19/India/TG-CCMB-AA01/2020|EPI ISL 539667|B.1.1|India|2020-08-10	0.0004702890	Asia
Asia|hCoV-19/Zhejiang/CN5/2020|EPI ISL 455685|A|China|2020-01-22	Asia|hCoV-19/India/TG-CCMB-AA01/2020|EPI ISL 539667|B.1.1|India|2020-08-10	0.0005375199	Asia
Asia|hCoV-19/Hong Kong/HKU-902a/2020|EPI ISL 434563|B|Hong Kong|2020-01-23	Asia|hCoV-19/India/TG-CCMB-AA01/2020|EPI ISL 539667|B.1.1|India|2020-08-10	0.0004366880	Asia
Asia|hCoV-19/Japan/OS-20-07-1/2020|EPI ISL 410532|B|Japan|2020-01-23	Asia|hCoV-19/India/TG-CCMB-AA01/2020|EPI ISL 539667|B.1.1|India|2020-08-10	0.0004030884	Asia
Asia|hCoV-19/Sichuan/SC-WCH4-288/2020|EPI ISL 451390|B|China|2020-01-23	Asia|hCoV-19/India/TG-CCMB-AA01/2020|EPI ISL 539667|B.1.1|India|2020-08-10	0.0005039062	Asia
Asia|hCoV-19/Guangdong/20SF201/2020|EPI ISL 406538|B|China|2020-01-23	Asia|hCoV-19/India/TG-CCMB-AA01/2020|EPI ISL 539667|B.1.1|India|2020-08-10	0.0004030884	Asia
Asia|hCoV-19/Thailand/SI200383-NT/2020|EPI ISL 437622|B|Thailand|2020-01-23	Asia|hCoV-19/India/TG-CCMB-AA01/2020|EPI ISL 539667|B.1.1|India|2020-08-10	0.0004703108	Asia
Asia|hCoV-19/Shanghai/CH-03/2020|EPI ISL 468726|A|China|2020-01-23	Asia|hCoV-19/India/TG-CCMB-AA01/2020|EPI ISL 539667|B.1.1|India|2020-08-10	0.0005711002	Asia
Asia|hCoV-19/Jiangsu/JS01/2020|EPI ISL 411950|B|China|2020-01-23	Asia|hCoV-19/India/TG-CCMB-AA01/2020|EPI ISL 539667|B.1.1|India|2020-08-10	0.0005038914	Asia
Asia|hCoV-19/Lishui/LS003/2020|EPI ISL 495459|B|China|2020-01-24	Asia|hCoV-19/India/TG-CCMB-AA01/2020|EPI ISL 539667|B.1.1|India|2020-08-10	0.0005375448	Asia
Asia|hCoV-19/Sichuan/SC-PHCC2-040/2020|EPI ISL 451360|A|China|2020-01-24	Asia|hCoV-19/India/TG-CCMB-AA01/2020|EPI ISL 539667|B.1.1|India|2020-08-10	0.0005374951	Asia
Asia|hCoV-19/Guangdong/20SF616/2020|EPI ISL 428465|B|China|2020-01-24	Asia|hCoV-19/India/TG-CCMB-AA01/2020|EPI ISL 539667|B.1.1|India|2020-08-10	0.0004703325	Asia
Asia|hCoV-19/Sichuan/SC-PHCC1-022/2020|EPI ISL 451345|B.1|China|2020-01-24	Asia|hCoV-19/India/TG-CCMB-AA01/2020|EPI ISL 539667|B.1.1|India|2020-08-10	0.0003022889	Asia
Asia|hCoV-19/Malaysia/MKAK-CL-2020-5045/2020|EPI ISL 416829|B|Malaysia|2020-01-24	Asia|hCoV-19/India/TG-CCMB-AA01/2020|EPI ISL 539667|B.1.1|India|2020-08-10	0.0005039147	Asia
Asia|hCoV-19/Hong Kong/HKU-902b/2020|EPI ISL 434564|B|Hong Kong|2020-01-24	Asia|hCoV-19/India/TG-CCMB-AA01/2020|EPI ISL 539667|B.1.1|India|2020-08-10	0.0004366880	Asia
Asia|hCoV-19/Shanghai/SH0002/2020|EPI ISL 416316|A|China|2020-01-25	Asia|hCoV-19/India/TG-CCMB-AA01/2020|EPI ISL 539667|B.1.1|India|2020-08-10	0.0005375269	Asia
Asia|hCoV-19/Lishui/LS111/2020|EPI ISL 429852|B|China|2020-01-25	Asia|hCoV-19/India/TG-CCMB-AA01/2020|EPI ISL 539667|B.1.1|India|2020-08-10	0.0005375448	Asia
Asia|hCoV-19/Hangzhou/ZJU-01/2020|EPI ISL 415709|B|China|2020-01-25	Asia|hCoV-19/India/TG-CCMB-AA01/2020|EPI ISL 539667|B.1.1|India|2020-08-10	0.0005039529	Asia
Asia|hCoV-19/Japan/NA-20-05-1/2020|EPI ISL 410531|B|Japan|2020-01-25	Asia|hCoV-19/India/TG-CCMB-AA01/2020|EPI ISL 539667|B.1.1|India|2020-08-10	0.0004030884	Asia
Asia|hCoV-19/Wuhan/0125-A168/2020|EPI ISL 493159|B|China|2020-01-25	Asia|hCoV-19/India/TG-CCMB-AA01/2020|EPI ISL 539667|B.1.1|India|2020-08-10	0.0005039295	Asia
Asia|hCoV-19/Wuhan/YB012506/2020|EPI ISL 450504|B|China|2020-01-25	Asia|hCoV-19/India/TG-CCMB-AA01/2020|EPI ISL 539667|B.1.1|India|2020-08-10	0.0004366880	Asia
Asia|hCoV-19/Wuhan/0125-A164/2020|EPI ISL 493157|B|China|2020-01-25	Asia|hCoV-19/India/TG-CCMB-AA01/2020|EPI ISL 539667|B.1.1|India|2020-08-10	0.0004030884	Asia
Asia|hCoV-19/Guangdong/20SF629/2020|EPI ISL 428466|B|China|2020-01-26	Asia|hCoV-19/India/TG-CCMB-AA01/2020|EPI ISL 539667|B.1.1|India|2020-08-10	0.0005039296	Asia
Asia|hCoV-19/Wuhan/0126-C10/2020|EPI ISL 493169|A|China|2020-01-26	Asia|hCoV-19/India/TG-CCMB-AA01/2020|EPI ISL 539667|B.1.1|India|2020-08-10	0.0005711266	Asia
Asia|hCoV-19/Hangzhou/ZJU-02/2020|EPI ISL 416042|A|China|2020-01-26	Asia|hCoV-19/India/TG-CCMB-AA01/2020|EPI ISL 539667|B.1.1|India|2020-08-10	0.0004702890	Asia
Asia|hCoV-19/Wuhan/0126-C98/2020|EPI ISL 493181|A|China|2020-01-26	Asia|hCoV-19/India/TG-CCMB-AA01/2020|EPI ISL 539667|B.1.1|India|2020-08-10	0.0005038914	Asia
Asia|hCoV-19/Beijing/105/2020|EPI ISL 413518|A|China|2020-01-26	Asia|hCoV-19/India/TG-CCMB-AA01/2020|EPI ISL 539667|B.1.1|India|2020-08-10	0.0005375199	Asia
Asia|hCoV-19/Wuhan/YB012611/2020|EPI ISL 450501|B|China|2020-01-26	Asia|hCoV-19/India/TG-CCMB-AA01/2020|EPI ISL 539667|B.1.1|India|2020-08-10	0.0005374951	Asia
Asia|hCoV-19/Thailand/SI200478-NST/2020|EPI ISL 437619|B|Thailand|2020-01-26	Asia|hCoV-19/India/TG-CCMB-AA01/2020|EPI ISL 539667|B.1.1|India|2020-08-10	0.0004703108	Asia
Asia|hCoV-19/Sichuan/SC-NJ-090/2020|EPI ISL 451339|B|China|2020-01-27	Asia|hCoV-19/India/TG-CCMB-AA01/2020|EPI ISL 539667|B.1.1|India|2020-08-10	0.0004035358	Asia
Asia|hCoV-19/Sichuan/SC-MY-053/2020|EPI ISL 451319|B|China|2020-01-27	Asia|hCoV-19/India/TG-CCMB-AA01/2020|EPI ISL 539667|B.1.1|India|2020-08-10	0.0005038914	Asia
Asia|hCoV-19/Hong Kong/HKU-903b/2020|EPI ISL 434566|B.4|Hong Kong|2020-01-27	Asia|hCoV-19/India/TG-CCMB-AA01/2020|EPI ISL 539667|B.1.1|India|2020-08-10	0.0005375607	Asia
Asia|hCoV-19/Singapore/7/2020|EPI ISL 410713|B|Singapore|2020-01-27	Asia|hCoV-19/India/TG-CCMB-AA01/2020|EPI ISL 539667|B.1.1|India|2020-08-10	0.0004703108	Asia
Asia|hCoV-19/Hong Kong/HKU-908a/2020|EPI ISL 434569|B|Hong Kong|2020-01-27	Asia|hCoV-19/India/TG-CCMB-AA01/2020|EPI ISL 539667|B.1.1|India|2020-08-10	0.0004703108	Asia
Asia|hCoV-19/Sichuan/SC-PHCC2-039/2020|EPI ISL 451359|B|China|2020-01-27	Asia|hCoV-19/India/TG-CCMB-AA01/2020|EPI ISL 539667|B.1.1|India|2020-08-10	0.0004367010	Asia
Asia|hCoV-19/Nanchang/JX149/2020|EPI ISL 421247|A|China|2020-01-27	Asia|hCoV-19/India/TG-CCMB-AA01/2020|EPI ISL 539667|B.1.1|India|2020-08-10	0.0004702890	Asia
Asia|hCoV-19/Guangdong/20SF812/2020|EPI ISL 428475|B|China|2020-01-28	Asia|hCoV-19/India/TG-CCMB-AA01/2020|EPI ISL 539667|B.1.1|India|2020-08-10	0.0006047525	Asia
Asia|hCoV-19/Beijing/Wuhan IME-BJ04/2020|EPI ISL 424358|A|China|2020-01-28	Asia|hCoV-19/India/TG-CCMB-AA01/2020|EPI ISL 539667|B.1.1|India|2020-08-10	0.0005711435	Asia
Asia|hCoV-19/Shanghai/SH0007/2020|EPI ISL 416320|B|China|2020-01-28	Asia|hCoV-19/India/TG-CCMB-AA01/2020|EPI ISL 539667|B.1.1|India|2020-08-10	0.0005039062	Asia
Asia|hCoV-19/Guangdong/20SF813/2020|EPI ISL 428476|A|China|2020-01-28	Asia|hCoV-19/India/TG-CCMB-AA01/2020|EPI ISL 539667|B.1.1|India|2020-08-10	0.0004702890	Asia
Asia|hCoV-19/Shanghai/SH0008/2020|EPI ISL 416321|B|China|2020-01-28	Asia|hCoV-19/India/TG-CCMB-AA01/2020|EPI ISL 539667|B.1.1|India|2020-08-10	0.0005374951	Asia
Asia|hCoV-19/Beijing/233/2020|EPI ISL 413520|A|China|2020-01-28	Asia|hCoV-19/India/TG-CCMB-AA01/2020|EPI ISL 539667|B.1.1|India|2020-08-10	0.0005711530	Asia
Asia|hCoV-19/Beijing/231/2020|EPI ISL 413519|A|China|2020-01-28	Asia|hCoV-19/India/TG-CCMB-AA01/2020|EPI ISL 539667|B.1.1|India|2020-08-10	0.0005375199	Asia
Asia|hCoV-19/Shanghai/SH0009/2020|EPI ISL 416322|B|China|2020-01-29	Asia|hCoV-19/India/TG-CCMB-AA01/2020|EPI ISL 539667|B.1.1|India|2020-08-10	0.0005038914	Asia
Asia|hCoV-19/Shanghai/SH0010/2020|EPI ISL 416323|A|China|2020-01-29	Asia|hCoV-19/India/TG-CCMB-AA01/2020|EPI ISL 539667|B.1.1|India|2020-08-10	0.0005374951	Asia
Asia|hCoV-19/Sichuan/SC-NC-077/2020|EPI ISL 451336|B|China|2020-01-29	Asia|hCoV-19/India/TG-CCMB-AA01/2020|EPI ISL 539667|B.1.1|India|2020-08-10	0.0004371857	Asia
Asia|hCoV-19/Nanchang/JX174/2020|EPI ISL 421238|A|China|2020-01-29	Asia|hCoV-19/India/TG-CCMB-AA01/2020|EPI ISL 539667|B.1.1|India|2020-08-10	0.0005375110	Asia
Asia|hCoV-19/Hong Kong/HKU-200723-030/2020|EPI ISL 497797|B|Hong Kong|2020-01-29	Asia|hCoV-19/India/TG-CCMB-AA01/2020|EPI ISL 539667|B.1.1|India|2020-08-10	0.0004366880	Asia
Asia|hCoV-19/Hunan/HN-CIDC-P10/2020|EPI ISL 539338|B|China|2020-01-29	Asia|hCoV-19/India/TG-CCMB-AA01/2020|EPI ISL 539667|B.1.1|India|2020-08-10	0.0004367082	Asia
Asia|hCoV-19/Japan/TY-WK-012/2020|EPI ISL 408665|A|Japan|2020-01-29	Asia|hCoV-19/India/TG-CCMB-AA01/2020|EPI ISL 539667|B.1.1|India|2020-08-10	0.0005711002	Asia
Asia|hCoV-19/Shandong/LY008-2/2020|EPI ISL 414941|B|China|2020-01-30	Asia|hCoV-19/India/TG-CCMB-AA01/2020|EPI ISL 539667|B.1.1|India|2020-08-10	0.0005038913	Asia
Asia|hCoV-19/Sichuan/SC-NC-078/2020|EPI ISL 451337|B|China|2020-01-30	Asia|hCoV-19/India/TG-CCMB-AA01/2020|EPI ISL 539667|B.1.1|India|2020-08-10	0.0005375448	Asia
Asia|hCoV-19/Nanchang/JX177/2020|EPI ISL 421241|A|China|2020-01-30	Asia|hCoV-19/India/TG-CCMB-AA01/2020|EPI ISL 539667|B.1.1|India|2020-08-10	0.0005711001	Asia
Asia|hCoV-19/South Korea/KCDC2002/2020|EPI ISL 425118|A|South Korea|2020-01-30	Asia|hCoV-19/India/TG-CCMB-AA01/2020|EPI ISL 539667|B.1.1|India|2020-08-10	0.0006047525	Asia
Asia|hCoV-19/Shanghai/SH0022/2020|EPI ISL 416331|B.4|China|2020-01-30	Asia|hCoV-19/India/TG-CCMB-AA01/2020|EPI ISL 539667|B.1.1|India|2020-08-10	0.0006047984	Asia
Asia|hCoV-19/Hong Kong/HKU-911a/2020|EPI ISL 450409|B|Hong Kong|2020-01-30	Asia|hCoV-19/India/TG-CCMB-AA01/2020|EPI ISL 539667|B.1.1|India|2020-08-10	0.0004366880	Asia
Asia|hCoV-19/Hong Kong/HKU-904a/2020|EPI ISL 450412|B|Hong Kong|2020-01-30	Asia|hCoV-19/India/TG-CCMB-AA01/2020|EPI ISL 539667|B.1.1|India|2020-08-10	0.0005374951	Asia
Asia|hCoV-19/Taiwan/8/2020|EPI ISL 428488|B|Taiwan|2020-01-31	Asia|hCoV-19/India/TG-CCMB-AA01/2020|EPI ISL 539667|B.1.1|India|2020-08-10	0.0004703108	Asia
Asia|hCoV-19/South Korea/KCDC2062/2020|EPI ISL 497963|A|South Korea|2020-01-31	Asia|hCoV-19/India/TG-CCMB-AA01/2020|EPI ISL 539667|B.1.1|India|2020-08-10	0.0005711266	Asia
Asia|hCoV-19/Shanghai/SH0094/2020|EPI ISL 416390|B|China|2020-01-31	Asia|hCoV-19/India/TG-CCMB-AA01/2020|EPI ISL 539667|B.1.1|India|2020-08-10	0.0005375856	Asia
Asia|hCoV-19/Guangdong/2020XN4448-P0002/2020|EPI ISL 413857|B|China|2020-01-31	Asia|hCoV-19/India/TG-CCMB-AA01/2020|EPI ISL 539667|B.1.1|India|2020-08-10	0.0005711773	Asia
Asia|hCoV-19/Sichuan/SC-WCH-082/2020|EPI ISL 451374|B|China|2020-01-31	Asia|hCoV-19/India/TG-CCMB-AA01/2020|EPI ISL 539667|B.1.1|India|2020-08-10	0.0004367009	Asia
Asia|hCoV-19/Hong Kong/HKU-913a/2020|EPI ISL 450410|B|Hong Kong|2020-01-31	Asia|hCoV-19/India/TG-CCMB-AA01/2020|EPI ISL 539667|B.1.1|India|2020-08-10	0.0005039212	Asia
Asia|hCoV-19/Sichuan/SC-MY-059/2020|EPI ISL 451325|B|China|2020-01-31	Asia|hCoV-19/India/TG-CCMB-AA01/2020|EPI ISL 539667|B.1.1|India|2020-08-10	0.0005374951	Asia
Asia|hCoV-19/Thailand/SI200893-NT/2020|EPI ISL 437624|B|Thailand|2020-02-01	Asia|hCoV-19/India/TG-CCMB-AA01/2020|EPI ISL 539667|B.1.1|India|2020-08-10	0.0004703108	Asia
Asia|hCoV-19/Guangdong/GD2020080-P0010/2020|EPI ISL 413861|B|China|2020-02-01	Asia|hCoV-19/India/TG-CCMB-AA01/2020|EPI ISL 539667|B.1.1|India|2020-08-10	0.0004703029	Asia
Asia|hCoV-19/Beijing/DT-WH01/2020|EPI ISL 452360|B|China|2020-02-01	Asia|hCoV-19/India/TG-CCMB-AA01/2020|EPI ISL 539667|B.1.1|India|2020-08-10	0.0004030884	Asia
Asia|hCoV-19/Guangdong/GD2020087-P0008/2020|EPI ISL 413863|B|China|2020-02-01	Asia|hCoV-19/India/TG-CCMB-AA01/2020|EPI ISL 539667|B.1.1|India|2020-08-10	0.0004703325	Asia
Asia|hCoV-19/Yingtan/JX2480/2020|EPI ISL 455466|B|China|2020-02-01	Asia|hCoV-19/India/TG-CCMB-AA01/2020|EPI ISL 539667|B.1.1|India|2020-08-10	0.0004702890	Asia
Asia|hCoV-19/Shangrao/JX1215/2020|EPI ISL 421257|B|China|2020-02-02	Asia|hCoV-19/India/TG-CCMB-AA01/2020|EPI ISL 539667|B.1.1|India|2020-08-10	0.0004366880	Asia
Asia|hCoV-19/Shanghai/SH0012/2020|EPI ISL 416325|B|China|2020-02-02	Asia|hCoV-19/India/TG-CCMB-AA01/2020|EPI ISL 539667|B.1.1|India|2020-08-10	0.0004703247	Asia
Asia|hCoV-19/Shanghai/SH0021/2020|EPI ISL 416330|A|China|2020-02-02	Asia|hCoV-19/India/TG-CCMB-AA01/2020|EPI ISL 539667|B.1.1|India|2020-08-10	0.0005375199	Asia
Asia|hCoV-19/Shanghai/SH0114/2020|EPI ISL 416401|B|China|2020-02-02	Asia|hCoV-19/India/TG-CCMB-AA01/2020|EPI ISL 539667|B.1.1|India|2020-08-10	0.0005039063	Asia
Asia|hCoV-19/Sichuan/SC-NC-068/2020|EPI ISL 451328|B|China|2020-02-02	Asia|hCoV-19/India/TG-CCMB-AA01/2020|EPI ISL 539667|B.1.1|India|2020-08-10	0.0005039063	Asia
Asia|hCoV-19/Shangrao/JX1176/2020|EPI ISL 421251|B|China|2020-02-03	Asia|hCoV-19/India/TG-CCMB-AA01/2020|EPI ISL 539667|B.1.1|India|2020-08-10	0.0006047626	Asia
Asia|hCoV-19/Jiujiang/JX490/2020|EPI ISL 455463|B|China|2020-02-03	Asia|hCoV-19/India/TG-CCMB-AA01/2020|EPI ISL 539667|B.1.1|India|2020-08-10	0.0004366880	Asia
Asia|hCoV-19/Shangrao/JX1177/2020|EPI ISL 421250|B|China|2020-02-03	Asia|hCoV-19/India/TG-CCMB-AA01/2020|EPI ISL 539667|B.1.1|India|2020-08-10	0.0005711171	Asia
Asia|hCoV-19/Shanghai/SH0030/2020|EPI ISL 416339|B|China|2020-02-03	Asia|hCoV-19/India/TG-CCMB-AA01/2020|EPI ISL 539667|B.1.1|India|2020-08-10	0.0005711530	Asia
Asia|hCoV-19/Sichuan/SC-WCH3-259/2020|EPI ISL 451385|B|China|2020-02-03	Asia|hCoV-19/India/TG-CCMB-AA01/2020|EPI ISL 539667|B.1.1|India|2020-08-10	0.0004030884	Asia
Asia|hCoV-19/Malaysia/MKAK-CL-2020-6430/2020|EPI ISL 416886|A|Malaysia|2020-02-04	Asia|hCoV-19/India/TG-CCMB-AA01/2020|EPI ISL 539667|B.1.1|India|2020-08-10	0.0005374951	Asia
Asia|hCoV-19/Taiwan/CGMH-CGU-02/2020|EPI ISL 417518|A|Taiwan|2020-02-04	Asia|hCoV-19/India/TG-CCMB-AA01/2020|EPI ISL 539667|B.1.1|India|2020-08-10	0.0005444995	Asia
Asia|hCoV-19/Sichuan/SC-YB-086/2020|EPI ISL 451399|B|China|2020-02-04	Asia|hCoV-19/India/TG-CCMB-AA01/2020|EPI ISL 539667|B.1.1|India|2020-08-10	0.0004703679	Asia
Asia|hCoV-19/Singapore/9/2020|EPI ISL 410715|B|Singapore|2020-02-04	Asia|hCoV-19/India/TG-CCMB-AA01/2020|EPI ISL 539667|B.1.1|India|2020-08-10	0.0004703108	Asia
Asia|hCoV-19/Thailand/Samut prakarn 840/2020|EPI ISL 447919|B|Thailand|2020-02-04	Asia|hCoV-19/India/TG-CCMB-AA01/2020|EPI ISL 539667|B.1.1|India|2020-08-10	0.0005038998	Asia
Asia|hCoV-19/Guangzhou/GZMU0019/2020|EPI ISL 429080|B.1|China|2020-02-05	Asia|hCoV-19/India/TG-CCMB-AA01/2020|EPI ISL 539667|B.1.1|India|2020-08-10	0.0003022889	Asia
Asia|hCoV-19/Shangrao/JX1948/2020|EPI ISL 421240|A|China|2020-02-05	Asia|hCoV-19/India/TG-CCMB-AA01/2020|EPI ISL 539667|B.1.1|India|2020-08-10	0.0004702890	Asia
Asia|hCoV-19/Shanghai/SH0073/2020|EPI ISL 416376|B|China|2020-02-05	Asia|hCoV-19/India/TG-CCMB-AA01/2020|EPI ISL 539667|B.1.1|India|2020-08-10	0.0004030884	Asia
Asia|hCoV-19/Fuzhou/JX2012/2020|EPI ISL 455462|A|China|2020-02-05	Asia|hCoV-19/India/TG-CCMB-AA01/2020|EPI ISL 539667|B.1.1|India|2020-08-10	0.0005711002	Asia
Asia|hCoV-19/Sichuan/SC-NJ-091/2020|EPI ISL 451340|B|China|2020-02-06	Asia|hCoV-19/India/TG-CCMB-AA01/2020|EPI ISL 539667|B.1.1|India|2020-08-10	0.0006728764	Asia
Asia|hCoV-19/Yichun/JX2391/2020|EPI ISL 455461|B|China|2020-02-06	Asia|hCoV-19/India/TG-CCMB-AA01/2020|EPI ISL 539667|B.1.1|India|2020-08-10	0.0007056973	Asia
Asia|hCoV-19/South Korea/KUMC01/2020|EPI ISL 413017|B|South Korea|2020-02-06	Asia|hCoV-19/India/TG-CCMB-AA01/2020|EPI ISL 539667|B.1.1|India|2020-08-10	0.0006047905	Asia
Asia|hCoV-19/Taiwan/TSGH-36/2020|EPI ISL 457730|B|Taiwan|2020-02-06	Asia|hCoV-19/India/TG-CCMB-AA01/2020|EPI ISL 539667|B.1.1|India|2020-08-10	0.0004703325	Asia
Asia|hCoV-19/Guangzhou/GZMU0003/2020|EPI ISL 429074|B|China|2020-02-07	Asia|hCoV-19/India/TG-CCMB-AA01/2020|EPI ISL 539667|B.1.1|India|2020-08-10	0.0004366880	Asia
Asia|hCoV-19/Thailand/SI202205-NT/2020|EPI ISL 437616|A|Thailand|2020-02-07	Asia|hCoV-19/India/TG-CCMB-AA01/2020|EPI ISL 539667|B.1.1|India|2020-08-10	0.0005375199	Asia
Asia|hCoV-19/Shanghai/SH0074/2020|EPI ISL 416377|A|China|2020-02-07	Asia|hCoV-19/India/TG-CCMB-AA01/2020|EPI ISL 539667|B.1.1|India|2020-08-10	0.0005038914	Asia
Asia|hCoV-19/Taiwan/TSGH-01/2020|EPI ISL 426629|B|Taiwan|2020-02-07	Asia|hCoV-19/India/TG-CCMB-AA01/2020|EPI ISL 539667|B.1.1|India|2020-08-10	0.0006384916	Asia
Asia|hCoV-19/Taiwan/TSGH-37/2020|EPI ISL 457733|B|Taiwan|2020-02-08	Asia|hCoV-19/India/TG-CCMB-AA01/2020|EPI ISL 539667|B.1.1|India|2020-08-10	0.0005711794	Asia
Asia|hCoV-19/Beijing/DT-BJ02/2020|EPI ISL 452359|B|China|2020-02-08	Asia|hCoV-19/India/TG-CCMB-AA01/2020|EPI ISL 539667|B.1.1|India|2020-08-10	0.0005039380	Asia
Asia|hCoV-19/Malaysia/IMR WC413/2020|EPI ISL 455791|B|Malaysia|2020-02-08	Asia|hCoV-19/India/TG-CCMB-AA01/2020|EPI ISL 539667|B.1.1|India|2020-08-10	0.0004702890	Asia
Asia|hCoV-19/Guangzhou/GZMU0039/2020|EPI ISL 429090|A|China|2020-02-08	Asia|hCoV-19/India/TG-CCMB-AA01/2020|EPI ISL 539667|B.1.1|India|2020-08-10	0.0004702890	Asia
Asia|hCoV-19/Shanghai/SH0119/2020|EPI ISL 416404|B|China|2020-02-09	Asia|hCoV-19/India/TG-CCMB-AA01/2020|EPI ISL 539667|B.1.1|India|2020-08-10	0.0004030884	Asia
Asia|hCoV-19/Sichuan/SC-PHCC2-051/2020|EPI ISL 451371|B|China|2020-02-09	Asia|hCoV-19/India/TG-CCMB-AA01/2020|EPI ISL 539667|B.1.1|India|2020-08-10	0.0005038914	Asia
Asia|hCoV-19/Sichuan/SC-PHCC1-033/2020|EPI ISL 451354|A|China|2020-02-09	Asia|hCoV-19/India/TG-CCMB-AA01/2020|EPI ISL 539667|B.1.1|India|2020-08-10	0.0006720566	Asia
Asia|hCoV-19/Malaysia/IMR WC458/2020|EPI ISL 455792|B|Malaysia|2020-02-09	Asia|hCoV-19/India/TG-CCMB-AA01/2020|EPI ISL 539667|B.1.1|India|2020-08-10	0.0004702890	Asia
Asia|hCoV-19/Fuzhou/JX2019/2020|EPI ISL 455465|B|China|2020-02-10	Asia|hCoV-19/India/TG-CCMB-AA01/2020|EPI ISL 539667|B.1.1|India|2020-08-10	0.0005039296	Asia
Asia|hCoV-19/Wuhan/HB-WH2-163/2020|EPI ISL 454930|B|China|2020-02-10	Asia|hCoV-19/India/TG-CCMB-AA01/2020|EPI ISL 539667|B.1.1|India|2020-08-10	0.0004702890	Asia
Asia|hCoV-19/Beijing/BJ782/2020|EPI ISL 430741|A|China|2020-02-10	Asia|hCoV-19/India/TG-CCMB-AA01/2020|EPI ISL 539667|B.1.1|India|2020-08-10	0.0005711002	Asia
Asia|hCoV-19/Japan/Hu DP Kng 19-027/2020|EPI ISL 412969|B|Japan|2020-02-10	Asia|hCoV-19/India/TG-CCMB-AA01/2020|EPI ISL 539667|B.1.1|India|2020-08-10	0.0004703108	Asia
Asia|hCoV-19/Vietnam/CM99/2020|EPI ISL 416429|A|Vietnam|2020-02-11	Asia|hCoV-19/India/TG-CCMB-AA01/2020|EPI ISL 539667|B.1.1|India|2020-08-10	0.0006383924	Asia
Asia|hCoV-19/Wuhan/HB-WH3-171/2020|EPI ISL 454937|B|China|2020-02-11	Asia|hCoV-19/India/TG-CCMB-AA01/2020|EPI ISL 539667|B.1.1|India|2020-08-10	0.0004366880	Asia
Asia|hCoV-19/Hong Kong/HKPU48-0202/2020|EPI ISL 419222|B|Hong Kong|2020-02-11	Asia|hCoV-19/India/TG-CCMB-AA01/2020|EPI ISL 539667|B.1.1|India|2020-08-10	0.0005375766	Asia
Asia|hCoV-19/Beijing/DT-BJ01/2020|EPI ISL 452358|B|China|2020-02-11	Asia|hCoV-19/India/TG-CCMB-AA01/2020|EPI ISL 539667|B.1.1|India|2020-08-10	0.0004030884	Asia
Asia|hCoV-19/Yichun/JX2424/2020|EPI ISL 455467|B|China|2020-02-12	Asia|hCoV-19/India/TG-CCMB-AA01/2020|EPI ISL 539667|B.1.1|India|2020-08-10	0.0005038914	Asia
Asia|hCoV-19/Malaysia/IMR WC627/2020|EPI ISL 430444|B|Malaysia|2020-02-12	Asia|hCoV-19/India/TG-CCMB-AA01/2020|EPI ISL 539667|B.1.1|India|2020-08-10	0.0004702890	Asia
Asia|hCoV-19/Sichuan/SC-PHCC2-044/2020|EPI ISL 451364|B|China|2020-02-12	Asia|hCoV-19/India/TG-CCMB-AA01/2020|EPI ISL 539667|B.1.1|India|2020-08-10	0.0005382184	Asia
Asia|hCoV-19/Sichuan/SC-PHCC1-034/2020|EPI ISL 451355|B|China|2020-02-12	Asia|hCoV-19/India/TG-CCMB-AA01/2020|EPI ISL 539667|B.1.1|India|2020-08-10	0.0004371727	Asia
Asia|hCoV-19/Shanghai/SH0110/2020|EPI ISL 416399|B|China|2020-02-13	Asia|hCoV-19/India/TG-CCMB-AA01/2020|EPI ISL 539667|B.1.1|India|2020-08-10	0.0005039147	Asia
Asia|hCoV-19/Saudi Arabia/553/2020|EPI ISL 490002|B.1.246|Saudi Arabia|2020-02-13	Asia|hCoV-19/India/TG-CCMB-AA01/2020|EPI ISL 539667|B.1.1|India|2020-08-10	0.0005375448	Asia
Asia|hCoV-19/Singapore/14/2020|EPI ISL 414380|A|Singapore|2020-02-13	Asia|hCoV-19/India/TG-CCMB-AA01/2020|EPI ISL 539667|B.1.1|India|2020-08-10	0.0004423652	Asia
Asia|hCoV-19/Japan/PG-0114/2020|EPI ISL 479850|B|Japan|2020-02-13	Asia|hCoV-19/India/TG-CCMB-AA01/2020|EPI ISL 539667|B.1.1|India|2020-08-10	0.0004703106	Asia
Asia|hCoV-19/Shanghai/SH0102/2020|EPI ISL 416394|B|China|2020-02-14	Asia|hCoV-19/India/TG-CCMB-AA01/2020|EPI ISL 539667|B.1.1|India|2020-08-10	0.0004367082	Asia
Asia|hCoV-19/Japan/Hu DP Kng 19-031/2020|EPI ISL 420889|B|Japan|2020-02-14	Asia|hCoV-19/India/TG-CCMB-AA01/2020|EPI ISL 539667|B.1.1|India|2020-08-10	0.0005039380	Asia
Asia|hCoV-19/Singapore/14Clin/2020|EPI ISL 418998|A|Singapore|2020-02-14	Asia|hCoV-19/India/TG-CCMB-AA01/2020|EPI ISL 539667|B.1.1|India|2020-08-10	0.0004423652	Asia
Asia|hCoV-19/Wuhan/HB-WHCM2-265/2020|EPI ISL 455000|B|China|2020-02-14	Asia|hCoV-19/India/TG-CCMB-AA01/2020|EPI ISL 539667|B.1.1|India|2020-08-10	0.0005044505	Asia
Asia|hCoV-19/Japan/DP0190/2020|EPI ISL 416581|B|Japan|2020-02-15	Asia|hCoV-19/India/TG-CCMB-AA01/2020|EPI ISL 539667|B.1.1|India|2020-08-10	0.0005039147	Asia
Asia|hCoV-19/Japan/DP0196/2020|EPI ISL 416583|B|Japan|2020-02-15	Asia|hCoV-19/India/TG-CCMB-AA01/2020|EPI ISL 539667|B.1.1|India|2020-08-10	0.0004703108	Asia
Asia|hCoV-19/Japan/DP0027/2020|EPI ISL 416566|B|Japan|2020-02-15	Asia|hCoV-19/India/TG-CCMB-AA01/2020|EPI ISL 539667|B.1.1|India|2020-08-10	0.0005039445	Asia
Asia|hCoV-19/Japan/DP0200/2020|EPI ISL 416584|B|Japan|2020-02-15	Asia|hCoV-19/India/TG-CCMB-AA01/2020|EPI ISL 539667|B.1.1|India|2020-08-10	0.0005039445	Asia
Asia|hCoV-19/Japan/DP0287/2020|EPI ISL 416589|B|Japan|2020-02-16	Asia|hCoV-19/India/TG-CCMB-AA01/2020|EPI ISL 539667|B.1.1|India|2020-08-10	0.0005375856	Asia
Asia|hCoV-19/Japan/DP0357/2020|EPI ISL 416598|B|Japan|2020-02-16	Asia|hCoV-19/India/TG-CCMB-AA01/2020|EPI ISL 539667|B.1.1|India|2020-08-10	0.0004703108	Asia
Asia|hCoV-19/Singapore/36nan/2020|EPI ISL 538435|B|Singapore|2020-02-16	Asia|hCoV-19/India/TG-CCMB-AA01/2020|EPI ISL 539667|B.1.1|India|2020-08-10	0.0004367082	Asia
Asia|hCoV-19/Japan/DP0290/2020|EPI ISL 416591|B|Japan|2020-02-16	Asia|hCoV-19/India/TG-CCMB-AA01/2020|EPI ISL 539667|B.1.1|India|2020-08-10	0.0004703108	Asia
Asia|hCoV-19/Guangzhou/GZMU0092/2020|EPI ISL 457694|B|China|2020-02-17	Asia|hCoV-19/India/TG-CCMB-AA01/2020|EPI ISL 539667|B.1.1|India|2020-08-10	0.0005375359	Asia
Asia|hCoV-19/Japan/DP0786/2020|EPI ISL 416628|B|Japan|2020-02-17	Asia|hCoV-19/India/TG-CCMB-AA01/2020|EPI ISL 539667|B.1.1|India|2020-08-10	0.0004367082	Asia
Asia|hCoV-19/Wuhan/HB-WH5-231/2020|EPI ISL 454974|B|China|2020-02-17	Asia|hCoV-19/India/TG-CCMB-AA01/2020|EPI ISL 539667|B.1.1|India|2020-08-10	0.0005375447	Asia
Asia|hCoV-19/Wuhan/HB-WHCM2-267/2020|EPI ISL 455002|B|China|2020-02-17	Asia|hCoV-19/India/TG-CCMB-AA01/2020|EPI ISL 539667|B.1.1|India|2020-08-10	0.0004708110	Asia
Asia|hCoV-19/Saudi Arabia/596/2020|EPI ISL 490006|B.1.247|Saudi Arabia|2020-02-18	Asia|hCoV-19/India/TG-CCMB-AA01/2020|EPI ISL 539667|B.1.1|India|2020-08-10	0.0004367083	Asia
Asia|hCoV-19/Singapore/13/2020|EPI ISL 414379|A|Singapore|2020-02-18	Asia|hCoV-19/India/TG-CCMB-AA01/2020|EPI ISL 539667|B.1.1|India|2020-08-10	0.0005104424	Asia
Asia|hCoV-19/Saudi Arabia/583/2020|EPI ISL 490005|B.1.246|Saudi Arabia|2020-02-18	Asia|hCoV-19/India/TG-CCMB-AA01/2020|EPI ISL 539667|B.1.1|India|2020-08-10	0.0004367082	Asia
Asia|hCoV-19/Singapore/654/2020|EPI ISL 493414|B|Singapore|2020-02-18	Asia|hCoV-19/India/TG-CCMB-AA01/2020|EPI ISL 539667|B.1.1|India|2020-08-10	0.0004707279	Asia
Asia|hCoV-19/Singapore/469/2020|EPI ISL 476795|B|Singapore|2020-02-19	Asia|hCoV-19/India/TG-CCMB-AA01/2020|EPI ISL 539667|B.1.1|India|2020-08-10	0.0004366880	Asia
Asia|hCoV-19/South Korea/KCDC2018/2020|EPI ISL 427812|A|South Korea|2020-02-19	Asia|hCoV-19/India/TG-CCMB-AA01/2020|EPI ISL 539667|B.1.1|India|2020-08-10	0.0005375199	Asia
Asia|hCoV-19/Hong Kong/HKPU63-1402/2020|EPI ISL 419231|B|Hong Kong|2020-02-19	Asia|hCoV-19/India/TG-CCMB-AA01/2020|EPI ISL 539667|B.1.1|India|2020-08-10	0.0004703325	Asia
Asia|hCoV-19/Sichuan/SC-LZ-079/2020|EPI ISL 451318|B|China|2020-02-19	Asia|hCoV-19/India/TG-CCMB-AA01/2020|EPI ISL 539667|B.1.1|India|2020-08-10	0.0004702890	Asia
Asia|hCoV-19/South Korea/KCDC2035/2020|EPI ISL 497956|B|South Korea|2020-02-20	Asia|hCoV-19/India/TG-CCMB-AA01/2020|EPI ISL 539667|B.1.1|India|2020-08-10	0.0005711794	Asia
Asia|hCoV-19/South Korea/KCDC2033/2020|EPI ISL 497954|B|South Korea|2020-02-20	Asia|hCoV-19/India/TG-CCMB-AA01/2020|EPI ISL 539667|B.1.1|India|2020-08-10	0.0005375448	Asia
Asia|hCoV-19/Guangzhou/GZMU0099/2020|EPI ISL 457696|A|China|2020-02-20	Asia|hCoV-19/India/TG-CCMB-AA01/2020|EPI ISL 539667|B.1.1|India|2020-08-10	0.0004702890	Asia
Asia|hCoV-19/Sichuan/SC-PHCC1-026/2020|EPI ISL 451347|B|China|2020-02-20	Asia|hCoV-19/India/TG-CCMB-AA01/2020|EPI ISL 539667|B.1.1|India|2020-08-10	0.0005058160	Asia
Asia|hCoV-19/South Korea/KCDC2074/2020|EPI ISL 497975|B|South Korea|2020-02-21	Asia|hCoV-19/India/TG-CCMB-AA01/2020|EPI ISL 539667|B.1.1|India|2020-08-10	0.0005711530	Asia
Asia|hCoV-19/South Korea/KCDC2046/2020|EPI ISL 471452|B|South Korea|2020-02-21	Asia|hCoV-19/India/TG-CCMB-AA01/2020|EPI ISL 539667|B.1.1|India|2020-08-10	0.0005711530	Asia
Asia|hCoV-19/Wuhan/HB-WH2-149/2020|EPI ISL 454921|B|China|2020-02-21	Asia|hCoV-19/India/TG-CCMB-AA01/2020|EPI ISL 539667|B.1.1|India|2020-08-10	0.0006047525	Asia
Asia|hCoV-19/South Korea/KCDC2051/2020|EPI ISL 481371|A|South Korea|2020-02-21	Asia|hCoV-19/India/TG-CCMB-AA01/2020|EPI ISL 539667|B.1.1|India|2020-08-10	0.0006047625	Asia
Asia|hCoV-19/Wuhan/HB-WH5-229/2020|EPI ISL 454973|B|China|2020-02-22	Asia|hCoV-19/India/TG-CCMB-AA01/2020|EPI ISL 539667|B.1.1|India|2020-08-10	0.0004366880	Asia
Asia|hCoV-19/Japan/PG-0363/2020|EPI ISL 480033|B|Japan|2020-02-22	Asia|hCoV-19/India/TG-CCMB-AA01/2020|EPI ISL 539667|B.1.1|India|2020-08-10	0.0004367082	Asia
Asia|hCoV-19/Wuhan/HB-WH1-134/2020|EPI ISL 454911|B|China|2020-02-22	Asia|hCoV-19/India/TG-CCMB-AA01/2020|EPI ISL 539667|B.1.1|India|2020-08-10	0.0004703325	Asia
Asia|hCoV-19/Wuhan/HB-WHCM2-278/2020|EPI ISL 455010|B|China|2020-02-22	Asia|hCoV-19/India/TG-CCMB-AA01/2020|EPI ISL 539667|B.1.1|India|2020-08-10	0.0005381166	Asia
Asia|hCoV-19/Wuhan/HB-WHCM2-274/2020|EPI ISL 455008|B|China|2020-02-23	Asia|hCoV-19/India/TG-CCMB-AA01/2020|EPI ISL 539667|B.1.1|India|2020-08-10	0.0005718040	Asia
Asia|hCoV-19/Hefei/2/2020|EPI ISL 412026|B|China|2020-02-23	Asia|hCoV-19/India/TG-CCMB-AA01/2020|EPI ISL 539667|B.1.1|India|2020-08-10	0.0004030884	Asia
Asia|hCoV-19/South Korea/KCDC2013/2020|EPI ISL 426183|A|South Korea|2020-02-23	Asia|hCoV-19/India/TG-CCMB-AA01/2020|EPI ISL 539667|B.1.1|India|2020-08-10	0.0006720056	Asia
Asia|hCoV-19/Oman/RESP-20-797/2020|EPI ISL 457701|B.4|Oman|2020-02-23	Asia|hCoV-19/India/TG-CCMB-AA01/2020|EPI ISL 539667|B.1.1|India|2020-08-10	0.0006048085	Asia
Asia|hCoV-19/Wuhan/HB-WH1-138/2020|EPI ISL 454915|B|China|2020-02-24	Asia|hCoV-19/India/TG-CCMB-AA01/2020|EPI ISL 539667|B.1.1|India|2020-08-10	0.0005038914	Asia
Asia|hCoV-19/Hong Kong/HKU-200723-017/2020|EPI ISL 497784|B|Hong Kong|2020-02-24	Asia|hCoV-19/India/TG-CCMB-AA01/2020|EPI ISL 539667|B.1.1|India|2020-08-10	0.0004703108	Asia
Asia|hCoV-19/Wuhan/HB-WHCM2-276/2020|EPI ISL 455009|B|China|2020-02-24	Asia|hCoV-19/India/TG-CCMB-AA01/2020|EPI ISL 539667|B.1.1|India|2020-08-10	0.0005381166	Asia
Asia|hCoV-19/Henan/HN03/2020|EPI ISL 450442|A|China|2020-02-24	Asia|hCoV-19/India/TG-CCMB-AA01/2020|EPI ISL 539667|B.1.1|India|2020-08-10	0.0005711435	Asia
Asia|hCoV-19/Taiwan/TSGH-26/2020|EPI ISL 447252|B.4|Taiwan|2020-02-25	Asia|hCoV-19/India/TG-CCMB-AA01/2020|EPI ISL 539667|B.1.1|India|2020-08-10	0.0008066830	Asia
Asia|hCoV-19/United Arab Emirates/L6599/2020|EPI ISL 435138|B|United Arab Emirates|2020-02-25	Asia|hCoV-19/India/TG-CCMB-AA01/2020|EPI ISL 539667|B.1.1|India|2020-08-10	0.0006047066	Asia
Asia|hCoV-19/Guangzhou/GZMU0016/2020|EPI ISL 414663|A|China|2020-02-25	Asia|hCoV-19/India/TG-CCMB-AA01/2020|EPI ISL 539667|B.1.1|India|2020-08-10	0.0004702890	Asia
Asia|hCoV-19/Guangzhou/GZMU0014/2020|EPI ISL 414692|B|China|2020-02-25	Asia|hCoV-19/India/TG-CCMB-AA01/2020|EPI ISL 539667|B.1.1|India|2020-08-10	0.0005039296	Asia
Asia|hCoV-19/Wuhan/HB-WHCM2-272/2020|EPI ISL 455007|B|China|2020-02-26	Asia|hCoV-19/India/TG-CCMB-AA01/2020|EPI ISL 539667|B.1.1|India|2020-08-10	0.0005717605	Asia
Asia|hCoV-19/Nanchang/JXN3T4/2020|EPI ISL 421246|A|China|2020-02-26	Asia|hCoV-19/India/TG-CCMB-AA01/2020|EPI ISL 539667|B.1.1|India|2020-08-10	0.0004702890	Asia
Asia|hCoV-19/Taiwan/CGMH-CGU-03/2020|EPI ISL 415741|B.4|Taiwan|2020-02-26	Asia|hCoV-19/India/TG-CCMB-AA01/2020|EPI ISL 539667|B.1.1|India|2020-08-10	0.0006383924	Asia
Asia|hCoV-19/Guangzhou/GZMU0117/2020|EPI ISL 457698|B|China|2020-02-26	Asia|hCoV-19/India/TG-CCMB-AA01/2020|EPI ISL 539667|B.1.1|India|2020-08-10	0.0005711435	Asia
Asia|hCoV-19/Saudi Arabia/656/2020|EPI ISL 490010|B.1.247|Saudi Arabia|2020-02-26	Asia|hCoV-19/India/TG-CCMB-AA01/2020|EPI ISL 539667|B.1.1|India|2020-08-10	0.0004367285	Asia
Asia|hCoV-19/Taiwan/CGMH-CGU-05/2020|EPI ISL 415743|B.4|Taiwan|2020-02-27	Asia|hCoV-19/India/TG-CCMB-AA01/2020|EPI ISL 539667|B.1.1|India|2020-08-10	0.0006383924	Asia
Asia|hCoV-19/Wuhan/HB-WH1-140/2020|EPI ISL 454916|B|China|2020-02-27	Asia|hCoV-19/India/TG-CCMB-AA01/2020|EPI ISL 539667|B.1.1|India|2020-08-10	0.0004702890	Asia
Asia|hCoV-19/Saudi Arabia/671/2020|EPI ISL 490011|B.1.246|Saudi Arabia|2020-02-27	Asia|hCoV-19/India/TG-CCMB-AA01/2020|EPI ISL 539667|B.1.1|India|2020-08-10	0.0004702969	Asia
Asia|hCoV-19/Lebanon/S5 762/2020|EPI ISL 450512|B.4|Lebanon|2020-02-27	Asia|hCoV-19/India/TG-CCMB-AA01/2020|EPI ISL 539667|B.1.1|India|2020-08-10	0.0007056739	Asia
Asia|hCoV-19/South Korea/KUMC03/2020|EPI ISL 413513|A|South Korea|2020-02-27	Asia|hCoV-19/India/TG-CCMB-AA01/2020|EPI ISL 539667|B.1.1|India|2020-08-10	0.0005375199	Asia
Asia|hCoV-19/Singapore/12Clin/2020|EPI ISL 418995|A|Singapore|2020-02-28	Asia|hCoV-19/India/TG-CCMB-AA01/2020|EPI ISL 539667|B.1.1|India|2020-08-10	0.0004764254	Asia
Asia|hCoV-19/Wuhan/HB-WHCM-113/2020|EPI ISL 454993|B|China|2020-02-28	Asia|hCoV-19/India/TG-CCMB-AA01/2020|EPI ISL 539667|B.1.1|India|2020-08-10	0.0004367081	Asia
Asia|hCoV-19/Wuhan/HB-WH2-158/2020|EPI ISL 454926|B|China|2020-02-28	Asia|hCoV-19/India/TG-CCMB-AA01/2020|EPI ISL 539667|B.1.1|India|2020-08-10	0.0005039296	Asia
Asia|hCoV-19/Wuhan/HB-WH2-160/2020|EPI ISL 454928|B|China|2020-02-28	Asia|hCoV-19/India/TG-CCMB-AA01/2020|EPI ISL 539667|B.1.1|India|2020-08-10	0.0004030884	Asia
Asia|hCoV-19/Wuhan/HB-WH2-155/2020|EPI ISL 454923|B|China|2020-02-28	Asia|hCoV-19/India/TG-CCMB-AA01/2020|EPI ISL 539667|B.1.1|India|2020-08-10	0.0005039296	Asia
Asia|hCoV-19/Malaysia/IMR WC1098/2020|EPI ISL 430442|B|Malaysia|2020-02-29	Asia|hCoV-19/India/TG-CCMB-AA01/2020|EPI ISL 539667|B.1.1|India|2020-08-10	0.0004032917	Asia
Asia|hCoV-19/Malaysia/IMR WC1097/2020|EPI ISL 430441|B|Malaysia|2020-02-29	Asia|hCoV-19/India/TG-CCMB-AA01/2020|EPI ISL 539667|B.1.1|India|2020-08-10	0.0004030884	Asia
Asia|hCoV-19/Taiwan/CGMH-CGU-21/2020|EPI ISL 444274|B.4|Taiwan|2020-02-29	Asia|hCoV-19/India/TG-CCMB-AA01/2020|EPI ISL 539667|B.1.1|India|2020-08-10	0.0007392706	Asia
Asia|hCoV-19/Beijing/DT-travelUSA01/2020|EPI ISL 452332|B|China|2020-02-29	Asia|hCoV-19/India/TG-CCMB-AA01/2020|EPI ISL 539667|B.1.1|India|2020-08-10	0.0004030884	Asia
Asia|hCoV-19/Malaysia/IMR WC1114/2020|EPI ISL 455793|B|Malaysia|2020-02-29	Asia|hCoV-19/India/TG-CCMB-AA01/2020|EPI ISL 539667|B.1.1|India|2020-08-10	0.0005375970	Asia
Asia|hCoV-19/Wuhan/HB-WH5-232/2020|EPI ISL 454975|B|China|2020-03-01	Asia|hCoV-19/India/TG-CCMB-AA01/2020|EPI ISL 539667|B.1.1|India|2020-08-10	0.0005375607	Asia
Asia|hCoV-19/Singapore/18/2020|EPI ISL 418999|A|Singapore|2020-03-01	Asia|hCoV-19/India/TG-CCMB-AA01/2020|EPI ISL 539667|B.1.1|India|2020-08-10	0.0004764031	Asia
Asia|hCoV-19/Israel/ISR IT0320/2020|EPI ISL 419210|B.1.1|Israel|2020-03-01	Asia|hCoV-19/India/TG-CCMB-AA01/2020|EPI ISL 539667|B.1.1|India|2020-08-10	0.0002014924	Asia
Asia|hCoV-19/Japan/PG-0215/2020|EPI ISL 479915|A|Japan|2020-03-01	Asia|hCoV-19/India/TG-CCMB-AA01/2020|EPI ISL 539667|B.1.1|India|2020-08-10	0.0005375199	Asia
Asia|hCoV-19/Japan/PG-0058/2020|EPI ISL 479821|A|Japan|2020-03-02	Asia|hCoV-19/India/TG-CCMB-AA01/2020|EPI ISL 539667|B.1.1|India|2020-08-10	0.0006047603	Asia
Asia|hCoV-19/Wuhan/HB-WHCM-104/2020|EPI ISL 454989|A|China|2020-03-02	Asia|hCoV-19/India/TG-CCMB-AA01/2020|EPI ISL 539667|B.1.1|India|2020-08-10	0.0006047066	Asia
Asia|hCoV-19/Wuhan/HB-WHCM-099/2020|EPI ISL 454986|B|China|2020-03-02	Asia|hCoV-19/India/TG-CCMB-AA01/2020|EPI ISL 539667|B.1.1|India|2020-08-10	0.0006391497	Asia
Asia|hCoV-19/Wuhan/HB-WH1-124/2020|EPI ISL 454905|B|China|2020-03-02	Asia|hCoV-19/India/TG-CCMB-AA01/2020|EPI ISL 539667|B.1.1|India|2020-08-10	0.0004366880	Asia
Asia|hCoV-19/India/UN-763/2020|EPI ISL 420543|B.1.5|India|2020-03-03	Asia|hCoV-19/India/TG-CCMB-AA01/2020|EPI ISL 539667|B.1.1|India|2020-08-10	0.0003358834	Asia
Asia|hCoV-19/India/UN-772/2020|EPI ISL 420547|B.1.5|India|2020-03-03	Asia|hCoV-19/India/TG-CCMB-AA01/2020|EPI ISL 539667|B.1.1|India|2020-08-10	0.0003022889	Asia
Asia|hCoV-19/Singapore/24nan/2020|EPI ISL 482672|B|Singapore|2020-03-03	Asia|hCoV-19/India/TG-CCMB-AA01/2020|EPI ISL 539667|B.1.1|India|2020-08-10	0.0004367009	Asia
Asia|hCoV-19/Wuhan/HB-WH1-141/2020|EPI ISL 454917|B|China|2020-03-03	Asia|hCoV-19/India/TG-CCMB-AA01/2020|EPI ISL 539667|B.1.1|India|2020-08-10	0.0004703108	Asia
Asia|hCoV-19/Malaysia/0956/2020|EPI ISL 501181|B|Malaysia|2020-03-04	Asia|hCoV-19/India/TG-CCMB-AA01/2020|EPI ISL 539667|B.1.1|India|2020-08-10	0.0004030884	Asia
Asia|hCoV-19/Beijing/DT-travelIT04/2020|EPI ISL 452351|B|China|2020-03-04	Asia|hCoV-19/India/TG-CCMB-AA01/2020|EPI ISL 539667|B.1.1|India|2020-08-10	0.0004030884	Asia
Asia|hCoV-19/Pakistan/Gilgit1/2020|EPI ISL 417444|B|Pakistan|2020-03-04	Asia|hCoV-19/India/TG-CCMB-AA01/2020|EPI ISL 539667|B.1.1|India|2020-08-10	0.0005375359	Asia
Asia|hCoV-19/Japan/PG-0087/2020|EPI ISL 479835|A|Japan|2020-03-04	Asia|hCoV-19/India/TG-CCMB-AA01/2020|EPI ISL 539667|B.1.1|India|2020-08-10	0.0006047603	Asia
Asia|hCoV-19/Georgia/Tb-273/2020|EPI ISL 416479|B.1.1|Georgia|2020-03-05	Asia|hCoV-19/India/TG-CCMB-AA01/2020|EPI ISL 539667|B.1.1|India|2020-08-10	0.0002014924	Asia
Asia|hCoV-19/Malaysia/IMR WC1170/2020|EPI ISL 430440|B|Malaysia|2020-03-05	Asia|hCoV-19/India/TG-CCMB-AA01/2020|EPI ISL 539667|B.1.1|India|2020-08-10	0.0004030884	Asia
Asia|hCoV-19/Taiwan/CGMH-CGU-06/2020|EPI ISL 417519|B.4|Taiwan|2020-03-05	Asia|hCoV-19/India/TG-CCMB-AA01/2020|EPI ISL 539667|B.1.1|India|2020-08-10	0.0006383924	Asia
Asia|hCoV-19/Hangzhou/HZCDC6111/2020|EPI ISL 482575|B|China|2020-03-05	Asia|hCoV-19/India/TG-CCMB-AA01/2020|EPI ISL 539667|B.1.1|India|2020-08-10	0.0003694902	Asia
Asia|hCoV-19/Yunnan/0306-466/2020|EPI ISL 429239|B|China|2020-03-06	Asia|hCoV-19/India/TG-CCMB-AA01/2020|EPI ISL 539667|B.1.1|India|2020-08-10	0.0004367523	Asia
Asia|hCoV-19/Vietnam/CM295/2020|EPI ISL 416430|B.1.1|Vietnam|2020-03-06	Asia|hCoV-19/India/TG-CCMB-AA01/2020|EPI ISL 539667|B.1.1|India|2020-08-10	0.0001679069	Asia
Asia|hCoV-19/Hangzhou/HZCDC6224/2020|EPI ISL 482576|B|China|2020-03-06	Asia|hCoV-19/India/TG-CCMB-AA01/2020|EPI ISL 539667|B.1.1|India|2020-08-10	0.0007056321	Asia
Asia|hCoV-19/Beijing/DT-travelIT02/2020|EPI ISL 452353|B.1|China|2020-03-06	Asia|hCoV-19/India/TG-CCMB-AA01/2020|EPI ISL 539667|B.1.1|India|2020-08-10	0.0003358989	Asia
Asia|hCoV-19/Hangzhou/HZCDC6228/2020|EPI ISL 482577|B.1|China|2020-03-07	Asia|hCoV-19/India/TG-CCMB-AA01/2020|EPI ISL 539667|B.1.1|India|2020-08-10	0.0003022889	Asia
Asia|hCoV-19/Vietnam/39607/2020|EPI ISL 416428|B.1.1|Vietnam|2020-03-07	Asia|hCoV-19/India/TG-CCMB-AA01/2020|EPI ISL 539667|B.1.1|India|2020-08-10	0.0001679069	Asia
Asia|hCoV-19/Beijing/DT-travelES03/2020|EPI ISL 452345|B.1|China|2020-03-07	Asia|hCoV-19/India/TG-CCMB-AA01/2020|EPI ISL 539667|B.1.1|India|2020-08-10	0.0003694902	Asia
Asia|hCoV-19/Beijing/DT-travelIT03/2020|EPI ISL 452354|B.1|China|2020-03-07	Asia|hCoV-19/India/TG-CCMB-AA01/2020|EPI ISL 539667|B.1.1|India|2020-08-10	0.0003695134	Asia
Asia|hCoV-19/Japan/P1/2020|EPI ISL 419296|B.1.255|Japan|2020-03-08	Asia|hCoV-19/India/TG-CCMB-AA01/2020|EPI ISL 539667|B.1.1|India|2020-08-10	0.0003358989	Asia
Asia|hCoV-19/Japan/PG-0056/2020|EPI ISL 479819|A|Japan|2020-03-08	Asia|hCoV-19/India/TG-CCMB-AA01/2020|EPI ISL 539667|B.1.1|India|2020-08-10	0.0006047603	Asia
Asia|hCoV-19/Singapore/49/2020|EPI ISL 428828|B.1.5|Singapore|2020-03-08	Asia|hCoV-19/India/TG-CCMB-AA01/2020|EPI ISL 539667|B.1.1|India|2020-08-10	0.0002686958	Asia
Asia|hCoV-19/Vietnam/VNHN 0207/2020|EPI ISL 511891|B.1.1|Vietnam|2020-03-08	Asia|hCoV-19/India/TG-CCMB-AA01/2020|EPI ISL 539667|B.1.1|India|2020-08-10	0.0001679069	Asia
Asia|hCoV-19/Singapore/394/2020|EPI ISL 469143|B|Singapore|2020-03-09	Asia|hCoV-19/India/TG-CCMB-AA01/2020|EPI ISL 539667|B.1.1|India|2020-08-10	0.0004030884	Asia
Asia|hCoV-19/Japan/PG-0221/2020|EPI ISL 479920|A|Japan|2020-03-09	Asia|hCoV-19/India/TG-CCMB-AA01/2020|EPI ISL 539667|B.1.1|India|2020-08-10	0.0006047525	Asia
Asia|hCoV-19/Saudi Arabia/KAIMRC01/2020|EPI ISL 507010|B.6|Saudi Arabia|2020-03-09	Asia|hCoV-19/India/TG-CCMB-AA01/2020|EPI ISL 539667|B.1.1|India|2020-08-10	0.0006047804	Asia
Asia|hCoV-19/Iran/KHGRC-1.1-IPI-8206/2020|EPI ISL 442523|B.4|Iran|2020-03-09	Asia|hCoV-19/India/TG-CCMB-AA01/2020|EPI ISL 539667|B.1.1|India|2020-08-10	0.0005711868	Asia
Asia|hCoV-19/Saudi Arabia/SCDC-3321/2020|EPI ISL 416521|B.1.246|Saudi Arabia|2020-03-10	Asia|hCoV-19/India/TG-CCMB-AA01/2020|EPI ISL 539667|B.1.1|India|2020-08-10	0.0003694964	Asia
Asia|hCoV-19/India/UN-1100/2020|EPI ISL 421664|B.4|India|2020-03-10	Asia|hCoV-19/India/TG-CCMB-AA01/2020|EPI ISL 539667|B.1.1|India|2020-08-10	0.0007057275	Asia
Asia|hCoV-19/India/UN-1063/2020|EPI ISL 424361|B.4|India|2020-03-10	Asia|hCoV-19/India/TG-CCMB-AA01/2020|EPI ISL 539667|B.1.1|India|2020-08-10	0.0006720679	Asia
Asia|hCoV-19/Singapore/31/2020|EPI ISL 420108|B|Singapore|2020-03-10	Asia|hCoV-19/India/TG-CCMB-AA01/2020|EPI ISL 539667|B.1.1|India|2020-08-10	0.0004030884	Asia
Asia|hCoV-19/Japan/P4-1/2020|EPI ISL 419301|B.1.1|Japan|2020-03-11	Asia|hCoV-19/India/TG-CCMB-AA01/2020|EPI ISL 539667|B.1.1|India|2020-08-10	0.0001679069	Asia
Asia|hCoV-19/Singapore/32/2020|EPI ISL 420109|B|Singapore|2020-03-11	Asia|hCoV-19/India/TG-CCMB-AA01/2020|EPI ISL 539667|B.1.1|India|2020-08-10	0.0004030884	Asia
Asia|hCoV-19/Lebanon/S9 764/2020|EPI ISL 450515|B.4|Lebanon|2020-03-11	Asia|hCoV-19/India/TG-CCMB-AA01/2020|EPI ISL 539667|B.1.1|India|2020-08-10	0.0006720679	Asia
Asia|hCoV-19/Japan/SMU-0311S2/2020|EPI ISL 416524|B.1.5|Japan|2020-03-11	Asia|hCoV-19/India/TG-CCMB-AA01/2020|EPI ISL 539667|B.1.1|India|2020-08-10	0.0003022979	Asia
Asia|hCoV-19/Japan/PG-0437/2020|EPI ISL 480103|A|Japan|2020-03-12	Asia|hCoV-19/India/TG-CCMB-AA01/2020|EPI ISL 539667|B.1.1|India|2020-08-10	0.0006383711	Asia
Asia|hCoV-19/Japan/PG-0324/2020|EPI ISL 479999|B.1.5|Japan|2020-03-12	Asia|hCoV-19/India/TG-CCMB-AA01/2020|EPI ISL 539667|B.1.1|India|2020-08-10	0.0003695135	Asia
Asia|hCoV-19/Beijing/DT-travelNO01/2020|EPI ISL 452342|B|China|2020-03-12	Asia|hCoV-19/India/TG-CCMB-AA01/2020|EPI ISL 539667|B.1.1|India|2020-08-10	0.0004031019	Asia
Asia|hCoV-19/India/UN-1621/2020|EPI ISL 421671|B.4|India|2020-03-12	Asia|hCoV-19/India/TG-CCMB-AA01/2020|EPI ISL 539667|B.1.1|India|2020-08-10	0.0006720567	Asia
Asia|hCoV-19/Thailand/Bangkok 2294/2020|EPI ISL 447921|B.6|Thailand|2020-03-13	Asia|hCoV-19/India/TG-CCMB-AA01/2020|EPI ISL 539667|B.1.1|India|2020-08-10	0.0006384030	Asia
Asia|hCoV-19/Taiwan/CGMH-CGU-09/2020|EPI ISL 417522|B|Taiwan|2020-03-13	Asia|hCoV-19/India/TG-CCMB-AA01/2020|EPI ISL 539667|B.1.1|India|2020-08-10	0.0005375448	Asia
Asia|hCoV-19/Japan/PG-0192/2020|EPI ISL 479897|B.1.160|Japan|2020-03-13	Asia|hCoV-19/India/TG-CCMB-AA01/2020|EPI ISL 539667|B.1.1|India|2020-08-10	0.0004030952	Asia
Asia|hCoV-19/Beijing/DT-travelDE01/2020|EPI ISL 452329|B|China|2020-03-13	Asia|hCoV-19/India/TG-CCMB-AA01/2020|EPI ISL 539667|B.1.1|India|2020-08-10	0.0004030884	Asia
Asia|hCoV-19/Oman/RESP-20-2282/2020|EPI ISL 457974|B.1.220|Oman|2020-03-14	Asia|hCoV-19/India/TG-CCMB-AA01/2020|EPI ISL 539667|B.1.1|India|2020-08-10	0.0003358834	Asia
Asia|hCoV-19/Singapore/758/2020|EPI ISL 507003|B.6|Singapore|2020-03-14	Asia|hCoV-19/India/TG-CCMB-AA01/2020|EPI ISL 539667|B.1.1|India|2020-08-10	0.0005711530	Asia
Asia|hCoV-19/Hangzhou/HZCDC6706/2020|EPI ISL 421222|B|China|2020-03-14	Asia|hCoV-19/India/TG-CCMB-AA01/2020|EPI ISL 539667|B.1.1|India|2020-08-10	0.0004030884	Asia
Asia|hCoV-19/Wuhan/HB-WH5-237/2020|EPI ISL 454978|B|China|2020-03-14	Asia|hCoV-19/India/TG-CCMB-AA01/2020|EPI ISL 539667|B.1.1|India|2020-08-10	0.0004367010	Asia
Asia|hCoV-19/Beijing/DT-travelGR01/2020|EPI ISL 452347|B.1|China|2020-03-15	Asia|hCoV-19/India/TG-CCMB-AA01/2020|EPI ISL 539667|B.1.1|India|2020-08-10	0.0003022889	Asia
Asia|hCoV-19/Israel/CVL-n-5936/2020|EPI ISL 475018|B.1|Israel|2020-03-15	Asia|hCoV-19/India/TG-CCMB-AA01/2020|EPI ISL 539667|B.1.1|India|2020-08-10	0.0003694964	Asia
Asia|hCoV-19/Israel/CVL-n-6157/2020|EPI ISL 475022|B.1|Israel|2020-03-15	Asia|hCoV-19/India/TG-CCMB-AA01/2020|EPI ISL 539667|B.1.1|India|2020-08-10	0.0004703621	Asia
Asia|hCoV-19/South Korea/KCDC2128/2020|EPI ISL 498029|B.40|South Korea|2020-03-15	Asia|hCoV-19/India/TG-CCMB-AA01/2020|EPI ISL 539667|B.1.1|India|2020-08-10	0.0006048085	Asia
Asia|hCoV-19/Pakistan/KHI1/2020|EPI ISL 451958|B|Pakistan|2020-03-16	Asia|hCoV-19/India/TG-CCMB-AA01/2020|EPI ISL 539667|B.1.1|India|2020-08-10	0.0005039422	Asia
Asia|hCoV-19/United Arab Emirates/L0879/2020|EPI ISL 435124|B.1.1.296|United Arab Emirates|2020-03-16	Asia|hCoV-19/India/TG-CCMB-AA01/2020|EPI ISL 539667|B.1.1|India|2020-08-10	0.0002686923	Asia
Asia|hCoV-19/South Korea/KCDC2129/2020|EPI ISL 498030|B.40|South Korea|2020-03-16	Asia|hCoV-19/India/TG-CCMB-AA01/2020|EPI ISL 539667|B.1.1|India|2020-08-10	0.0005711699	Asia
Asia|hCoV-19/Saudi Arabia/KAIMRC12/2020|EPI ISL 507018|B.1.1|Saudi Arabia|2020-03-17	Asia|hCoV-19/India/TG-CCMB-AA01/2020|EPI ISL 539667|B.1.1|India|2020-08-10	0.0001679069	Asia
Asia|hCoV-19/Taiwan/TSGH-13/2020|EPI ISL 428230|B.4|Taiwan|2020-03-17	Asia|hCoV-19/India/TG-CCMB-AA01/2020|EPI ISL 539667|B.1.1|India|2020-08-10	0.0008403369	Asia
Asia|hCoV-19/Vietnam/VNHN 1072/2020|EPI ISL 455717|B.1|Vietnam|2020-03-17	Asia|hCoV-19/India/TG-CCMB-AA01/2020|EPI ISL 539667|B.1.1|India|2020-08-10	0.0004033103	Asia
Asia|hCoV-19/Taiwan/CGMH-CGU-13/2020|EPI ISL 424969|B.1.1|Taiwan|2020-03-17	Asia|hCoV-19/India/TG-CCMB-AA01/2020|EPI ISL 539667|B.1.1|India|2020-08-10	0.0002350901	Asia
Asia|hCoV-19/Wuhan/HB-WH4-211/2020|EPI ISL 454960|B|China|2020-03-18	Asia|hCoV-19/India/TG-CCMB-AA01/2020|EPI ISL 539667|B.1.1|India|2020-08-10	0.0005039147	Asia
Asia|hCoV-19/Vietnam/VNHN 1167/2020|EPI ISL 455696|B.1|Vietnam|2020-03-18	Asia|hCoV-19/India/TG-CCMB-AA01/2020|EPI ISL 539667|B.1.1|India|2020-08-10	0.0003695073	Asia
Asia|hCoV-19/Hong Kong/HKU-200723-043/2020|EPI ISL 497810|B.1|Hong Kong|2020-03-18	Asia|hCoV-19/India/TG-CCMB-AA01/2020|EPI ISL 539667|B.1.1|India|2020-08-10	0.0004366953	Asia
Asia|hCoV-19/Oman/RESP-20-3080/2020|EPI ISL 457979|B.1.1|Oman|2020-03-18	Asia|hCoV-19/India/TG-CCMB-AA01/2020|EPI ISL 539667|B.1.1|India|2020-08-10	0.0001679069	Asia
Asia|hCoV-19/Lebanon/LB-R8/2020|EPI ISL 498551|B.1.5|Lebanon|2020-03-19	Asia|hCoV-19/India/TG-CCMB-AA01/2020|EPI ISL 539667|B.1.1|India|2020-08-10	0.0003695073	Asia
Asia|hCoV-19/Japan/PG-0281/2020|EPI ISL 479961|B.1.1|Japan|2020-03-19	Asia|hCoV-19/India/TG-CCMB-AA01/2020|EPI ISL 539667|B.1.1|India|2020-08-10	0.0002014924	Asia
Asia|hCoV-19/United Arab Emirates/L9584510/2020|EPI ISL 520743|B.1.1|United Arab Emirates|2020-03-19	Asia|hCoV-19/India/TG-CCMB-AA01/2020|EPI ISL 539667|B.1.1|India|2020-08-10	0.0002015017	Asia
Asia|hCoV-19/Wuhan/HB-WH4-212/2020|EPI ISL 454961|B|China|2020-03-19	Asia|hCoV-19/India/TG-CCMB-AA01/2020|EPI ISL 539667|B.1.1|India|2020-08-10	0.0005039380	Asia
Asia|hCoV-19/Taiwan/NCKUH-007/2020|EPI ISL 493202|B.40|Taiwan|2020-03-20	Asia|hCoV-19/India/TG-CCMB-AA01/2020|EPI ISL 539667|B.1.1|India|2020-08-10	0.0006383924	Asia
Asia|hCoV-19/Taiwan/107/2020|EPI ISL 420085|B.1|Taiwan|2020-03-20	Asia|hCoV-19/India/TG-CCMB-AA01/2020|EPI ISL 539667|B.1.1|India|2020-08-10	0.0004031071	Asia
Asia|hCoV-19/Oman/RESP-20-3700/2020|EPI ISL 457986|B|Oman|2020-03-20	Asia|hCoV-19/India/TG-CCMB-AA01/2020|EPI ISL 539667|B.1.1|India|2020-08-10	0.0004367010	Asia
Asia|hCoV-19/Singapore/173nan/2020|EPI ISL 538441|B.1|Singapore|2020-03-20	Asia|hCoV-19/India/TG-CCMB-AA01/2020|EPI ISL 539667|B.1.1|India|2020-08-10	0.0003358989	Asia
Asia|hCoV-19/Taiwan/CGMH-CGU-23/2020|EPI ISL 444276|B.1.255|Taiwan|2020-03-21	Asia|hCoV-19/India/TG-CCMB-AA01/2020|EPI ISL 539667|B.1.1|India|2020-08-10	0.0003358989	Asia
Asia|hCoV-19/Vietnam/VNHN 1492/2020|EPI ISL 455699|B.1.1|Vietnam|2020-03-21	Asia|hCoV-19/India/TG-CCMB-AA01/2020|EPI ISL 539667|B.1.1|India|2020-08-10	0.0002015017	Asia
Asia|hCoV-19/Singapore/179/2020|EPI ISL 462297|B|Singapore|2020-03-21	Asia|hCoV-19/India/TG-CCMB-AA01/2020|EPI ISL 539667|B.1.1|India|2020-08-10	0.0005375269	Asia
Asia|hCoV-19/Hangzhou/HZCDCp145/2020|EPI ISL 482582|B.1.1|China|2020-03-21	Asia|hCoV-19/India/TG-CCMB-AA01/2020|EPI ISL 539667|B.1.1|India|2020-08-10	0.0002014924	Asia
Asia|hCoV-19/Hangzhou/HZCDC7184F/2020|EPI ISL 482583|B.1|China|2020-03-22	Asia|hCoV-19/India/TG-CCMB-AA01/2020|EPI ISL 539667|B.1.1|India|2020-08-10	0.0003358933	Asia
Asia|hCoV-19/Beijing/DT-travelUK01/2020|EPI ISL 452355|B.1.1|China|2020-03-22	Asia|hCoV-19/India/TG-CCMB-AA01/2020|EPI ISL 539667|B.1.1|India|2020-08-10	0.0002350901	Asia
Asia|hCoV-19/Israel/701002334/2020|EPI ISL 447306|B.1|Israel|2020-03-22	Asia|hCoV-19/India/TG-CCMB-AA01/2020|EPI ISL 539667|B.1.1|India|2020-08-10	0.0004031325	Asia
Asia|hCoV-19/South Korea/KCDC2145/2020|EPI ISL 498046|B.1|South Korea|2020-03-22	Asia|hCoV-19/India/TG-CCMB-AA01/2020|EPI ISL 539667|B.1.1|India|2020-08-10	0.0003358989	Asia
Asia|hCoV-19/Saudi Arabia/KAUST-Makkah13/2020|EPI ISL 437466|A|Saudi Arabia|2020-03-23	Asia|hCoV-19/India/TG-CCMB-AA01/2020|EPI ISL 539667|B.1.1|India|2020-08-10	0.0005711868	Asia
Asia|hCoV-19/Japan/PG-0232/2020|EPI ISL 479927|A|Japan|2020-03-23	Asia|hCoV-19/India/TG-CCMB-AA01/2020|EPI ISL 539667|B.1.1|India|2020-08-10	0.0006383711	Asia
Asia|hCoV-19/Taiwan/108/2020|EPI ISL 429883|B.1|Taiwan|2020-03-23	Asia|hCoV-19/India/TG-CCMB-AA01/2020|EPI ISL 539667|B.1.1|India|2020-08-10	0.0003358989	Asia
Asia|hCoV-19/Saudi Arabia/KFSHRC27/2020|EPI ISL 507032|B.1.246|Saudi Arabia|2020-03-23	Asia|hCoV-19/India/TG-CCMB-AA01/2020|EPI ISL 539667|B.1.1|India|2020-08-10	0.0003694964	Asia
Asia|hCoV-19/Taiwan/TSGH-14/2020|EPI ISL 428231|B.1.255|Taiwan|2020-03-24	Asia|hCoV-19/India/TG-CCMB-AA01/2020|EPI ISL 539667|B.1.1|India|2020-08-10	0.0004367559	Asia
Asia|hCoV-19/Israel/701002431/2020|EPI ISL 447302|B.1.1|Israel|2020-03-24	Asia|hCoV-19/India/TG-CCMB-AA01/2020|EPI ISL 539667|B.1.1|India|2020-08-10	0.0002350901	Asia
Asia|hCoV-19/Israel/701002458/2020|EPI ISL 447297|B.1|Israel|2020-03-24	Asia|hCoV-19/India/TG-CCMB-AA01/2020|EPI ISL 539667|B.1.1|India|2020-08-10	0.0003694964	Asia
Asia|hCoV-19/Taiwan/TSGH-10/2020|EPI ISL 427397|B.40|Taiwan|2020-03-24	Asia|hCoV-19/India/TG-CCMB-AA01/2020|EPI ISL 539667|B.1.1|India|2020-08-10	0.0005711699	Asia
Asia|hCoV-19/Singapore/486/2020|EPI ISL 476820|B|Singapore|2020-03-25	Asia|hCoV-19/India/TG-CCMB-AA01/2020|EPI ISL 539667|B.1.1|India|2020-08-10	0.0005038914	Asia
Asia|hCoV-19/Israel/990059251/2020|EPI ISL 447269|B.1|Israel|2020-03-25	Asia|hCoV-19/India/TG-CCMB-AA01/2020|EPI ISL 539667|B.1.1|India|2020-08-10	0.0003694964	Asia
Asia|hCoV-19/Oman/RESP-20-5505/2020|EPI ISL 457994|B.1|Oman|2020-03-25	Asia|hCoV-19/India/TG-CCMB-AA01/2020|EPI ISL 539667|B.1.1|India|2020-08-10	0.0004031071	Asia
Asia|hCoV-19/Thailand/Bangkok-0038/2020|EPI ISL 429174|B.1|Thailand|2020-03-25	Asia|hCoV-19/India/TG-CCMB-AA01/2020|EPI ISL 539667|B.1.1|India|2020-08-10	0.0003358989	Asia
Asia|hCoV-19/South Korea/IHC3486/2020|EPI ISL 541001|B.1.1|South Korea|2020-03-26	Asia|hCoV-19/India/TG-CCMB-AA01/2020|EPI ISL 539667|B.1.1|India|2020-08-10	0.0002014924	Asia
Asia|hCoV-19/Israel/2047145/2020|EPI ISL 447396|B.1.1|Israel|2020-03-26	Asia|hCoV-19/India/TG-CCMB-AA01/2020|EPI ISL 539667|B.1.1|India|2020-08-10	0.0002014924	Asia
Asia|hCoV-19/South Korea/KCDC2183/2020|EPI ISL 506977|B.1.1|South Korea|2020-03-26	Asia|hCoV-19/India/TG-CCMB-AA01/2020|EPI ISL 539667|B.1.1|India|2020-08-10	0.0002014924	Asia
Asia|hCoV-19/Israel/701002666/2020|EPI ISL 447286|B.1|Israel|2020-03-26	Asia|hCoV-19/India/TG-CCMB-AA01/2020|EPI ISL 539667|B.1.1|India|2020-08-10	0.0004031138	Asia
Asia|hCoV-19/Japan/PG-0318/2020|EPI ISL 479993|B.1|Japan|2020-03-27	Asia|hCoV-19/India/TG-CCMB-AA01/2020|EPI ISL 539667|B.1.1|India|2020-08-10	0.0004031138	Asia
Asia|hCoV-19/Indonesia/JK-EIJK-03/2020|EPI ISL 437191|B|Indonesia|2020-03-27	Asia|hCoV-19/India/TG-CCMB-AA01/2020|EPI ISL 539667|B.1.1|India|2020-08-10	0.0004367082	Asia
Asia|hCoV-19/Vietnam/VNHN 3085/2020|EPI ISL 455703|B.1.1|Vietnam|2020-03-27	Asia|hCoV-19/India/TG-CCMB-AA01/2020|EPI ISL 539667|B.1.1|India|2020-08-10	0.0002350792	Asia
Asia|hCoV-19/Saudi Arabia/KFSHRC43/2020|EPI ISL 507036|B.1.247|Saudi Arabia|2020-03-27	Asia|hCoV-19/India/TG-CCMB-AA01/2020|EPI ISL 539667|B.1.1|India|2020-08-10	0.0004031138	Asia
Asia|hCoV-19/Georgia/Tb-1352/2020|EPI ISL 420140|B.1|Georgia|2020-03-28	Asia|hCoV-19/India/TG-CCMB-AA01/2020|EPI ISL 539667|B.1.1|India|2020-08-10	0.0003695135	Asia
Asia|hCoV-19/South Korea/KCDC2189/2020|EPI ISL 506983|B.1.5|South Korea|2020-03-28	Asia|hCoV-19/India/TG-CCMB-AA01/2020|EPI ISL 539667|B.1.1|India|2020-08-10	0.0003694902	Asia
Asia|hCoV-19/Thailand/Bangkok-0043/2020|EPI ISL 429179|B.1.5|Thailand|2020-03-28	Asia|hCoV-19/India/TG-CCMB-AA01/2020|EPI ISL 539667|B.1.1|India|2020-08-10	0.0003358933	Asia
Asia|hCoV-19/South Korea/KCDC2190/2020|EPI ISL 506984|B.1|South Korea|2020-03-28	Asia|hCoV-19/India/TG-CCMB-AA01/2020|EPI ISL 539667|B.1.1|India|2020-08-10	0.0004367212	Asia
Asia|hCoV-19/Saudi Arabia/KAUST-Madinah238/2020|EPI ISL 437733|B.1.246|Saudi Arabia|2020-03-29	Asia|hCoV-19/India/TG-CCMB-AA01/2020|EPI ISL 539667|B.1.1|India|2020-08-10	0.0004367155	Asia
Asia|hCoV-19/Singapore/930/2020|EPI ISL 538462|B.1|Singapore|2020-03-29	Asia|hCoV-19/India/TG-CCMB-AA01/2020|EPI ISL 539667|B.1.1|India|2020-08-10	0.0003358989	Asia
Asia|hCoV-19/Oman/RESP-20-6417/2020|EPI ISL 457996|B.1|Oman|2020-03-29	Asia|hCoV-19/India/TG-CCMB-AA01/2020|EPI ISL 539667|B.1.1|India|2020-08-10	0.0004367357	Asia
Asia|hCoV-19/Saudi Arabia/KAUST-Madinah255/2020|EPI ISL 437739|B.1.36.6|Saudi Arabia|2020-03-29	Asia|hCoV-19/India/TG-CCMB-AA01/2020|EPI ISL 539667|B.1.1|India|2020-08-10	0.0004702968	Asia
Asia|hCoV-19/Indonesia/JI-ITD-1273V/2020|EPI ISL 529964|B|Indonesia|2020-03-30	Asia|hCoV-19/India/TG-CCMB-AA01/2020|EPI ISL 539667|B.1.1|India|2020-08-10	0.0005375607	Asia
Asia|hCoV-19/Saudi Arabia/KAUST-Madinah254/2020|EPI ISL 437738|B.1.246|Saudi Arabia|2020-03-30	Asia|hCoV-19/India/TG-CCMB-AA01/2020|EPI ISL 539667|B.1.1|India|2020-08-10	0.0003694964	Asia
Asia|hCoV-19/Malaysia/3499/2020|EPI ISL 501205|B.6|Malaysia|2020-03-30	Asia|hCoV-19/India/TG-CCMB-AA01/2020|EPI ISL 539667|B.1.1|India|2020-08-10	0.0006047625	Asia
Asia|hCoV-19/Malaysia/IMR WC9127/2020|EPI ISL 459956|B.6|Malaysia|2020-03-30	Asia|hCoV-19/India/TG-CCMB-AA01/2020|EPI ISL 539667|B.1.1|India|2020-08-10	0.0006047626	Asia
Asia|hCoV-19/India/WB-IK5/2020|EPI ISL 508376|B.1.5|India|2020-03-31	Asia|hCoV-19/India/TG-CCMB-AA01/2020|EPI ISL 539667|B.1.1|India|2020-08-10	0.0003022889	Asia
Asia|hCoV-19/Japan/PG-0355/2020|EPI ISL 480027|B.1.1|Japan|2020-03-31	Asia|hCoV-19/India/TG-CCMB-AA01/2020|EPI ISL 539667|B.1.1|India|2020-08-10	0.0002350901	Asia
Asia|hCoV-19/India/TG-CCMB-J057/2020|EPI ISL 447563|B.6|India|2020-03-31	Asia|hCoV-19/India/TG-CCMB-AA01/2020|EPI ISL 539667|B.1.1|India|2020-08-10	0.0007056856	Asia
Asia|hCoV-19/Singapore/933/2020|EPI ISL 538465|B.6|Singapore|2020-03-31	Asia|hCoV-19/India/TG-CCMB-AA01/2020|EPI ISL 539667|B.1.1|India|2020-08-10	0.0006047626	Asia
Asia|hCoV-19/Israel/2089861/2020|EPI ISL 447361|B.1|Israel|2020-04-01	Asia|hCoV-19/India/TG-CCMB-AA01/2020|EPI ISL 539667|B.1.1|India|2020-08-10	0.0003358989	Asia
Asia|hCoV-19/India/TG-CCMB-J283/2020|EPI ISL 450328|B.6|India|2020-04-01	Asia|hCoV-19/India/TG-CCMB-AA01/2020|EPI ISL 539667|B.1.1|India|2020-08-10	0.0006047626	Asia
Asia|hCoV-19/Saudi Arabia/KAUST-MADINAH281/2020|EPI ISL 513125|B.1.246|Saudi Arabia|2020-04-01	Asia|hCoV-19/India/TG-CCMB-AA01/2020|EPI ISL 539667|B.1.1|India|2020-08-10	0.0004030952	Asia
Asia|hCoV-19/India/TG-CCMB-J206/2020|EPI ISL 447569|B.6|India|2020-04-01	Asia|hCoV-19/India/TG-CCMB-AA01/2020|EPI ISL 539667|B.1.1|India|2020-08-10	0.0006720678	Asia
Asia|hCoV-19/India/TG-CCMB-J222/2020|EPI ISL 450332|B.6|India|2020-04-01	Asia|hCoV-19/India/TG-CCMB-AA01/2020|EPI ISL 539667|B.1.1|India|2020-08-10	0.0006047626	Asia
Asia|hCoV-19/India/TG-CCMB-J232/2020|EPI ISL 447576|B.6|India|2020-04-02	Asia|hCoV-19/India/TG-CCMB-AA01/2020|EPI ISL 539667|B.1.1|India|2020-08-10	0.0008065980	Asia
Asia|hCoV-19/Japan/PG-0513/2020|EPI ISL 480171|B.1.1|Japan|2020-04-02	Asia|hCoV-19/India/TG-CCMB-AA01/2020|EPI ISL 539667|B.1.1|India|2020-08-10	0.0002014924	Asia
Asia|hCoV-19/Taiwan/TSGH-23/2020|EPI ISL 436108|B.1|Taiwan|2020-04-02	Asia|hCoV-19/India/TG-CCMB-AA01/2020|EPI ISL 539667|B.1.1|India|2020-08-10	0.0003358989	Asia
Asia|hCoV-19/India/TG-CCMB-J458/2020|EPI ISL 447575|B.6|India|2020-04-02	Asia|hCoV-19/India/TG-CCMB-AA01/2020|EPI ISL 539667|B.1.1|India|2020-08-10	0.0007056856	Asia
Asia|hCoV-19/SaudiArabia/KAUST-JEDDAH756/2020|EPI ISL 512999|B.1.1|Saudi Arabia|2020-04-03	Asia|hCoV-19/India/TG-CCMB-AA01/2020|EPI ISL 539667|B.1.1|India|2020-08-10	0.0001679069	Asia
Asia|hCoV-19/Hong Kong/VM20008964-2/2020|EPI ISL 539851|B.1.1|Hong Kong|2020-04-03	Asia|hCoV-19/India/TG-CCMB-AA01/2020|EPI ISL 539667|B.1.1|India|2020-08-10	0.0002014924	Asia
Asia|hCoV-19/Saudi Arabia/KAIMRC64/2020|EPI ISL 507028|B.1.246|Saudi Arabia|2020-04-03	Asia|hCoV-19/India/TG-CCMB-AA01/2020|EPI ISL 539667|B.1.1|India|2020-08-10	0.0003694964	Asia
Asia|hCoV-19/Israel/13077558/2020|EPI ISL 447432|B.1|Israel|2020-04-03	Asia|hCoV-19/India/TG-CCMB-AA01/2020|EPI ISL 539667|B.1.1|India|2020-08-10	0.0003358834	Asia
Asia|hCoV-19/Israel/13077823/2020|EPI ISL 447424|B.1.3|Israel|2020-04-04	Asia|hCoV-19/India/TG-CCMB-AA01/2020|EPI ISL 539667|B.1.1|India|2020-08-10	0.0005039380	Asia
Asia|hCoV-19/India/MH-CCMB-NIV1/2020|EPI ISL 450321|B.6|India|2020-04-04	Asia|hCoV-19/India/TG-CCMB-AA01/2020|EPI ISL 539667|B.1.1|India|2020-08-10	0.0006383924	Asia
Asia|hCoV-19/India/OR-RMRC24/2020|EPI ISL 455775|B.1.246|India|2020-04-04	Asia|hCoV-19/India/TG-CCMB-AA01/2020|EPI ISL 539667|B.1.1|India|2020-08-10	0.0003694964	Asia
Asia|hCoV-19/Israel/13077846/2020|EPI ISL 447422|B.1.3|Israel|2020-04-04	Asia|hCoV-19/India/TG-CCMB-AA01/2020|EPI ISL 539667|B.1.1|India|2020-08-10	0.0005039529	Asia
Asia|hCoV-19/India/GJ-GBRC1s/2020|EPI ISL 426415|B.1|India|2020-04-05	Asia|hCoV-19/India/TG-CCMB-AA01/2020|EPI ISL 539667|B.1.1|India|2020-08-10	0.0004367341	Asia
Asia|hCoV-19/United Arab Emirates/L920643384/2020|EPI ISL 520731|A|United Arab Emirates|2020-04-05	Asia|hCoV-19/India/TG-CCMB-AA01/2020|EPI ISL 539667|B.1.1|India|2020-08-10	0.0006384007	Asia
Asia|hCoV-19/India/WB-IK8/2020|EPI ISL 511901|A|India|2020-04-05	Asia|hCoV-19/India/TG-CCMB-AA01/2020|EPI ISL 539667|B.1.1|India|2020-08-10	0.0006047704	Asia
Asia|hCoV-19/SaudiArabia/KAUST-MADINAH519/2020|EPI ISL 513166|B.1.246|Saudi Arabia|2020-04-05	Asia|hCoV-19/India/TG-CCMB-AA01/2020|EPI ISL 539667|B.1.1|India|2020-08-10	0.0003694964	Asia
Asia|hCoV-19/SaudiArabia/KAUST-JEDDAH927/2020|EPI ISL 513056|B.1.1|Saudi Arabia|2020-04-06	Asia|hCoV-19/India/TG-CCMB-AA01/2020|EPI ISL 539667|B.1.1|India|2020-08-10	0.0002350901	Asia
Asia|hCoV-19/Singapore/947/2020|EPI ISL 538481|B.1|Singapore|2020-04-06	Asia|hCoV-19/India/TG-CCMB-AA01/2020|EPI ISL 539667|B.1.1|India|2020-08-10	0.0003358989	Asia
Asia|hCoV-19/SaudiArabia/KAUST-JEDDAH916/2020|EPI ISL 513047|B.1.5|Saudi Arabia|2020-04-06	Asia|hCoV-19/India/TG-CCMB-AA01/2020|EPI ISL 539667|B.1.1|India|2020-08-10	0.0003358989	Asia
Asia|hCoV-19/Saudi Arabia/KAUST-Makkah227/2020|EPI ISL 437723|B.1.36.6|Saudi Arabia|2020-04-06	Asia|hCoV-19/India/TG-CCMB-AA01/2020|EPI ISL 539667|B.1.1|India|2020-08-10	0.0004366953	Asia
Asia|hCoV-19/Japan/PG-0507/2020|EPI ISL 480166|B.1.1|Japan|2020-04-07	Asia|hCoV-19/India/TG-CCMB-AA01/2020|EPI ISL 539667|B.1.1|India|2020-08-10	0.0002686799	Asia
Asia|hCoV-19/United Arab Emirates/L920647430/2020|EPI ISL 520733|A|United Arab Emirates|2020-04-07	Asia|hCoV-19/India/TG-CCMB-AA01/2020|EPI ISL 539667|B.1.1|India|2020-08-10	0.0006047883	Asia
Asia|hCoV-19/Singapore/951/2020|EPI ISL 538485|B.6|Singapore|2020-04-07	Asia|hCoV-19/India/TG-CCMB-AA01/2020|EPI ISL 539667|B.1.1|India|2020-08-10	0.0006383735	Asia
Asia|hCoV-19/Hong Kong/HKU-200723-056/2020|EPI ISL 497823|B.1.1|Hong Kong|2020-04-07	Asia|hCoV-19/India/TG-CCMB-AA01/2020|EPI ISL 539667|B.1.1|India|2020-08-10	0.0002686754	Asia
Asia|hCoV-19/Oman/12096/2020|EPI ISL 491147|B.1.1.27|Oman|2020-04-08	Asia|hCoV-19/India/TG-CCMB-AA01/2020|EPI ISL 539667|B.1.1|India|2020-08-10	0.0003358735	Asia
Asia|hCoV-19/Bangladesh/CHRF-0009/2020|EPI ISL 468077|B.1.1.316|Bangladesh|2020-04-08	Asia|hCoV-19/India/TG-CCMB-AA01/2020|EPI ISL 539667|B.1.1|India|2020-08-10	0.0002015017	Asia
Asia|hCoV-19/Vietnam/VNHN 4806/2020|EPI ISL 455711|B.1.1|Vietnam|2020-04-08	Asia|hCoV-19/India/TG-CCMB-AA01/2020|EPI ISL 539667|B.1.1|India|2020-08-10	0.0002350901	Asia
Asia|hCoV-19/Jordan/SR-0335/2020|EPI ISL 450187|B.1.246|Jordan|2020-04-08	Asia|hCoV-19/India/TG-CCMB-AA01/2020|EPI ISL 539667|B.1.1|India|2020-08-10	0.0004030952	Asia
Asia|hCoV-19/Vietnam/VNHN 4868/2020|EPI ISL 455710|B.1.1|Vietnam|2020-04-09	Asia|hCoV-19/India/TG-CCMB-AA01/2020|EPI ISL 539667|B.1.1|India|2020-08-10	0.0002014924	Asia
Asia|hCoV-19/SaudiArabia/KAUST-JEDDAH493/2020|EPI ISL 512936|B.1.186|Saudi Arabia|2020-04-09	Asia|hCoV-19/India/TG-CCMB-AA01/2020|EPI ISL 539667|B.1.1|India|2020-08-10	0.0003358834	Asia
Asia|hCoV-19/Israel/CVL-n-6744/2020|EPI ISL 474958|B.1.1|Israel|2020-04-09	Asia|hCoV-19/India/TG-CCMB-AA01/2020|EPI ISL 539667|B.1.1|India|2020-08-10	0.0005039315	Asia
Asia|hCoV-19/Japan/Donner12/2020|EPI ISL 438956|B.1.1|Japan|2020-04-09	Asia|hCoV-19/India/TG-CCMB-AA01/2020|EPI ISL 539667|B.1.1|India|2020-08-10	0.0002014924	Asia
Asia|hCoV-19/Malaysia/IMR WC13946/2020|EPI ISL 490047|B.6|Malaysia|2020-04-10	Asia|hCoV-19/India/TG-CCMB-AA01/2020|EPI ISL 539667|B.1.1|India|2020-08-10	0.0007056412	Asia
Asia|hCoV-19/Vietnam/VNHN 4864/2020|EPI ISL 455708|B.1.1|Vietnam|2020-04-10	Asia|hCoV-19/India/TG-CCMB-AA01/2020|EPI ISL 539667|B.1.1|India|2020-08-10	0.0002350792	Asia
Asia|hCoV-19/Israel/n14292/2020|EPI ISL 483712|B.1.3|Israel|2020-04-10	Asia|hCoV-19/India/TG-CCMB-AA01/2020|EPI ISL 539667|B.1.1|India|2020-08-10	0.0004703247	Asia
Asia|hCoV-19/Malaysia/IMR WC12897/2020|EPI ISL 490015|B.1.178|Malaysia|2020-04-10	Asia|hCoV-19/India/TG-CCMB-AA01/2020|EPI ISL 539667|B.1.1|India|2020-08-10	0.0005039296	Asia
Asia|hCoV-19/Oman/205028472/2020|EPI ISL 458119|B.1.1.27|Oman|2020-04-11	Asia|hCoV-19/India/TG-CCMB-AA01/2020|EPI ISL 539667|B.1.1|India|2020-08-10	0.0002686878	Asia
Asia|hCoV-19/India/GJ-GBRC95a/2020|EPI ISL 450782|B.1.247|India|2020-04-11	Asia|hCoV-19/India/TG-CCMB-AA01/2020|EPI ISL 539667|B.1.1|India|2020-08-10	0.0004367357	Asia
Asia|hCoV-19/South Korea/KCDC2202/2020|EPI ISL 506995|B.1|South Korea|2020-04-11	Asia|hCoV-19/India/TG-CCMB-AA01/2020|EPI ISL 539667|B.1.1|India|2020-08-10	0.0004031138	Asia
Asia|hCoV-19/Israel/CVL-n-7422/2020|EPI ISL 475023|B.1|Israel|2020-04-11	Asia|hCoV-19/India/TG-CCMB-AA01/2020|EPI ISL 539667|B.1.1|India|2020-08-10	0.0003358989	Asia
Asia|hCoV-19/Oman/16904/2020|EPI ISL 525423|B.1|Oman|2020-04-12	Asia|hCoV-19/India/TG-CCMB-AA01/2020|EPI ISL 539667|B.1.1|India|2020-08-10	0.0005039147	Asia
Asia|hCoV-19/Oman/205028718/2020|EPI ISL 457702|B.1.1|Oman|2020-04-12	Asia|hCoV-19/India/TG-CCMB-AA01/2020|EPI ISL 539667|B.1.1|India|2020-08-10	0.0002350901	Asia
Asia|hCoV-19/India/TG-CCMB-K272/2020|EPI ISL 458070|B.6|India|2020-04-12	Asia|hCoV-19/India/TG-CCMB-AA01/2020|EPI ISL 539667|B.1.1|India|2020-08-10	0.0007056856	Asia
Asia|hCoV-19/Malaysia/8451/2020|EPI ISL 501222|B.1.98|Malaysia|2020-04-12	Asia|hCoV-19/India/TG-CCMB-AA01/2020|EPI ISL 539667|B.1.1|India|2020-08-10	0.0004369376	Asia
Asia|hCoV-19/India/GJ-GBRC4/2020|EPI ISL 435051|B.1|India|2020-04-13	Asia|hCoV-19/India/TG-CCMB-AA01/2020|EPI ISL 539667|B.1.1|India|2020-08-10	0.0004367357	Asia
Asia|hCoV-19/India/WB-IK9/2020|EPI ISL 508407|B.1.5|India|2020-04-13	Asia|hCoV-19/India/TG-CCMB-AA01/2020|EPI ISL 539667|B.1.1|India|2020-08-10	0.0002686958	Asia
Asia|hCoV-19/South Korea/KCDC2209/2020|EPI ISL 510548|B.1|South Korea|2020-04-13	Asia|hCoV-19/India/TG-CCMB-AA01/2020|EPI ISL 539667|B.1.1|India|2020-08-10	0.0004031071	Asia
Asia|hCoV-19/Oman/205028997/2020|EPI ISL 458120|B.1.1.27|Oman|2020-04-13	Asia|hCoV-19/India/TG-CCMB-AA01/2020|EPI ISL 539667|B.1.1|India|2020-08-10	0.0003694684	Asia
Asia|hCoV-19/India/TG-CCMB-K499/2020|EPI ISL 447865|B.6|India|2020-04-14	Asia|hCoV-19/India/TG-CCMB-AA01/2020|EPI ISL 539667|B.1.1|India|2020-08-10	0.0006384219	Asia
Asia|hCoV-19/Kazakhstan/16183/2020|EPI ISL 454576|A.2|Kazakhstan|2020-04-14	Asia|hCoV-19/India/TG-CCMB-AA01/2020|EPI ISL 539667|B.1.1|India|2020-08-10	0.0006383735	Asia
Asia|hCoV-19/Japan/Donner21/2020|EPI ISL 438965|B.1.1|Japan|2020-04-14	Asia|hCoV-19/India/TG-CCMB-AA01/2020|EPI ISL 539667|B.1.1|India|2020-08-10	0.0002686799	Asia
Asia|hCoV-19/Kazakhstan/16238/2020|EPI ISL 454498|A.2|Kazakhstan|2020-04-14	Asia|hCoV-19/India/TG-CCMB-AA01/2020|EPI ISL 539667|B.1.1|India|2020-08-10	0.0007392145	Asia
Asia|hCoV-19/Israel/130710157/2020|EPI ISL 447465|B.1.1|Israel|2020-04-15	Asia|hCoV-19/India/TG-CCMB-AA01/2020|EPI ISL 539667|B.1.1|India|2020-08-10	0.0003695972	Asia
Asia|hCoV-19/Israel/2113155/2020|EPI ISL 447349|B.1.3|Israel|2020-04-15	Asia|hCoV-19/India/TG-CCMB-AA01/2020|EPI ISL 539667|B.1.1|India|2020-08-10	0.0005039296	Asia
Asia|hCoV-19/Israel/2113178/2020|EPI ISL 447345|B.1|Israel|2020-04-15	Asia|hCoV-19/India/TG-CCMB-AA01/2020|EPI ISL 539667|B.1.1|India|2020-08-10	0.0004031138	Asia
Asia|hCoV-19/United Arab Emirates/L920667894/2020|EPI ISL 520736|B.1.1|United Arab Emirates|2020-04-15	Asia|hCoV-19/India/TG-CCMB-AA01/2020|EPI ISL 539667|B.1.1|India|2020-08-10	0.0002686754	Asia
Asia|hCoV-19/Israel/CVL-n-8414/2020|EPI ISL 474983|B.1.3|Israel|2020-04-16	Asia|hCoV-19/India/TG-CCMB-AA01/2020|EPI ISL 539667|B.1.1|India|2020-08-10	0.0005039445	Asia
Asia|hCoV-19/SaudiArabia/KAUST-JEDDAH504/2020|EPI ISL 512941|B.1.246|Saudi Arabia|2020-04-16	Asia|hCoV-19/India/TG-CCMB-AA01/2020|EPI ISL 539667|B.1.1|India|2020-08-10	0.0003694964	Asia
Asia|hCoV-19/Israel/CVL-n-8411/2020|EPI ISL 475008|B.1.3|Israel|2020-04-16	Asia|hCoV-19/India/TG-CCMB-AA01/2020|EPI ISL 539667|B.1.1|India|2020-08-10	0.0004367083	Asia
Asia|hCoV-19/India/TN-CCMB-C1-12/2020|EPI ISL 447584|B.6|India|2020-04-16	Asia|hCoV-19/India/TG-CCMB-AA01/2020|EPI ISL 539667|B.1.1|India|2020-08-10	0.0006384030	Asia
Asia|hCoV-19/United Arab Emirates/L2004034664/2020|EPI ISL 520670|A|United Arab Emirates|2020-04-17	Asia|hCoV-19/India/TG-CCMB-AA01/2020|EPI ISL 539667|B.1.1|India|2020-08-10	0.0006384006	Asia
Asia|hCoV-19/United Arab Emirates/L920066831/2020|EPI ISL 520717|B.1.1|United Arab Emirates|2020-04-17	Asia|hCoV-19/India/TG-CCMB-AA01/2020|EPI ISL 539667|B.1.1|India|2020-08-10	0.0004030952	Asia
Asia|hCoV-19/United Arab Emirates/L2004034634/2020|EPI ISL 520669|B.1.1|United Arab Emirates|2020-04-17	Asia|hCoV-19/India/TG-CCMB-AA01/2020|EPI ISL 539667|B.1.1|India|2020-08-10	0.0001679069	Asia
Asia|hCoV-19/Oman/24618/2020|EPI ISL 491129|B.1.1.27|Oman|2020-04-17	Asia|hCoV-19/India/TG-CCMB-AA01/2020|EPI ISL 539667|B.1.1|India|2020-08-10	0.0003022940	Asia
Asia|hCoV-19/Oman/24647/2020|EPI ISL 491139|B.1.1|Oman|2020-04-18	Asia|hCoV-19/India/TG-CCMB-AA01/2020|EPI ISL 539667|B.1.1|India|2020-08-10	0.0002014924	Asia
Asia|hCoV-19/SaudiArabia/KAUST-MAKKAH772/2020|EPI ISL 513242|B.1.247|Saudi Arabia|2020-04-18	Asia|hCoV-19/India/TG-CCMB-AA01/2020|EPI ISL 539667|B.1.1|India|2020-08-10	0.0005038997	Asia
Asia|hCoV-19/United Arab Emirates/L2004034680/2020|EPI ISL 520671|B.1.5|United Arab Emirates|2020-04-18	Asia|hCoV-19/India/TG-CCMB-AA01/2020|EPI ISL 539667|B.1.1|India|2020-08-10	0.0002686958	Asia
Asia|hCoV-19/SaudiArabia/KAUST-MAKKAH771/2020|EPI ISL 513241|B.1.247|Saudi Arabia|2020-04-18	Asia|hCoV-19/India/TG-CCMB-AA01/2020|EPI ISL 539667|B.1.1|India|2020-08-10	0.0005038998	Asia
Asia|hCoV-19/Israel/CVL-n-9331/2020|EPI ISL 474970|B.1.3|Israel|2020-04-19	Asia|hCoV-19/India/TG-CCMB-AA01/2020|EPI ISL 539667|B.1.1|India|2020-08-10	0.0004367083	Asia
Asia|hCoV-19/Taiwan/CGMH-CGU-26/2020|EPI ISL 452178|B.6|Taiwan|2020-04-19	Asia|hCoV-19/India/TG-CCMB-AA01/2020|EPI ISL 539667|B.1.1|India|2020-08-10	0.0007392364	Asia
Asia|hCoV-19/India/WB-S17/2020|EPI ISL 455647|B.1|India|2020-04-19	Asia|hCoV-19/India/TG-CCMB-AA01/2020|EPI ISL 539667|B.1.1|India|2020-08-10	0.0003023029	Asia
Asia|hCoV-19/India/MH-BJMC-1697/2020|EPI ISL 496521|B.6|India|2020-04-19	Asia|hCoV-19/India/TG-CCMB-AA01/2020|EPI ISL 539667|B.1.1|India|2020-08-10	0.0007729482	Asia
Asia|hCoV-19/SaudiArabia/KAUST-MADINAH446/2020|EPI ISL 513159|B.1.160|Saudi Arabia|2020-04-20	Asia|hCoV-19/India/TG-CCMB-AA01/2020|EPI ISL 539667|B.1.1|India|2020-08-10	0.0004367155	Asia
Asia|hCoV-19/Kazakhstan/21399/2020|EPI ISL 454502|B.1.246|Kazakhstan|2020-04-20	Asia|hCoV-19/India/TG-CCMB-AA01/2020|EPI ISL 539667|B.1.1|India|2020-08-10	0.0003694964	Asia
Asia|hCoV-19/Israel/130711082/2020|EPI ISL 447456|B.1|Israel|2020-04-20	Asia|hCoV-19/India/TG-CCMB-AA01/2020|EPI ISL 539667|B.1.1|India|2020-08-10	0.0003358834	Asia
Asia|hCoV-19/SaudiArabia/KAUST-MADINAH444/2020|EPI ISL 513158|B.1.160|Saudi Arabia|2020-04-20	Asia|hCoV-19/India/TG-CCMB-AA01/2020|EPI ISL 539667|B.1.1|India|2020-08-10	0.0005039380	Asia
Asia|hCoV-19/SaudiArabia/KAUST-MAKKAH290/2020|EPI ISL 513214|B.1.247|Saudi Arabia|2020-04-21	Asia|hCoV-19/India/TG-CCMB-AA01/2020|EPI ISL 539667|B.1.1|India|2020-08-10	0.0005038997	Asia
Asia|hCoV-19/Kazakhstan/NCB-5/2020|EPI ISL 435048|A.2|Kazakhstan|2020-04-21	Asia|hCoV-19/India/TG-CCMB-AA01/2020|EPI ISL 539667|B.1.1|India|2020-08-10	0.0006720057	Asia
Asia|hCoV-19/Israel/CVL-n-10261/2020|EPI ISL 474991|B.1|Israel|2020-04-21	Asia|hCoV-19/India/TG-CCMB-AA01/2020|EPI ISL 539667|B.1.1|India|2020-08-10	0.0004367357	Asia
Asia|hCoV-19/SaudiArabia/KAUST-JEDDAH546/2020|EPI ISL 512956|B.1.1|Saudi Arabia|2020-04-21	Asia|hCoV-19/India/TG-CCMB-AA01/2020|EPI ISL 539667|B.1.1|India|2020-08-10	0.0002350901	Asia
Asia|hCoV-19/Oman/C-2673/2020|EPI ISL 491162|B.1.1|Oman|2020-04-22	Asia|hCoV-19/India/TG-CCMB-AA01/2020|EPI ISL 539667|B.1.1|India|2020-08-10	0.0002014924	Asia
Asia|hCoV-19/Oman/C-3067/2020|EPI ISL 491171|B.1.1.27|Oman|2020-04-22	Asia|hCoV-19/India/TG-CCMB-AA01/2020|EPI ISL 539667|B.1.1|India|2020-08-10	0.0003695056	Asia
Asia|hCoV-19/SaudiArabia/KAUST-JEDDAH566/2020|EPI ISL 512963|B.1.246|Saudi Arabia|2020-04-22	Asia|hCoV-19/India/TG-CCMB-AA01/2020|EPI ISL 539667|B.1.1|India|2020-08-10	0.0003694964	Asia
Asia|hCoV-19/India/GJ-GBRC8/2020|EPI ISL 435055|B.1.36|India|2020-04-22	Asia|hCoV-19/India/TG-CCMB-AA01/2020|EPI ISL 539667|B.1.1|India|2020-08-10	0.0005039147	Asia
Asia|hCoV-19/SaudiArabia/KAUST-JEDDAH535/2020|EPI ISL 512949|B.1.247|Saudi Arabia|2020-04-23	Asia|hCoV-19/India/TG-CCMB-AA01/2020|EPI ISL 539667|B.1.1|India|2020-08-10	0.0004366953	Asia
Asia|hCoV-19/SaudiArabia/KAUST-MADINAH368/2020|EPI ISL 513142|B.1.261|Saudi Arabia|2020-04-23	Asia|hCoV-19/India/TG-CCMB-AA01/2020|EPI ISL 539667|B.1.1|India|2020-08-10	0.0004031071	Asia
Asia|hCoV-19/SaudiArabia/KAUST-JEDDAH538/2020|EPI ISL 512951|B.1.5|Saudi Arabia|2020-04-23	Asia|hCoV-19/India/TG-CCMB-AA01/2020|EPI ISL 539667|B.1.1|India|2020-08-10	0.0002686958	Asia
Asia|hCoV-19/SaudiArabia/KAUST-JEDDAH529/2020|EPI ISL 512946|B.1.1|Saudi Arabia|2020-04-23	Asia|hCoV-19/India/TG-CCMB-AA01/2020|EPI ISL 539667|B.1.1|India|2020-08-10	0.0001679069	Asia
Asia|hCoV-19/United Arab Emirates/H8/2020|EPI ISL 528720|B.1|United Arab Emirates|2020-04-24	Asia|hCoV-19/India/TG-CCMB-AA01/2020|EPI ISL 539667|B.1.1|India|2020-08-10	0.0004367414	Asia
Asia|hCoV-19/Japan/NGS-CD-235/2020|EPI ISL 481259|B.1.1.296|Japan|2020-04-24	Asia|hCoV-19/India/TG-CCMB-AA01/2020|EPI ISL 539667|B.1.1|India|2020-08-10	0.0003022940	Asia
Asia|hCoV-19/Oman/RESP-20-B-2937/2020|EPI ISL 518848|B.6|Oman|2020-04-24	Asia|hCoV-19/India/TG-CCMB-AA01/2020|EPI ISL 539667|B.1.1|India|2020-08-10	0.0007399015	Asia
Asia|hCoV-19/SaudiArabia/KAUST-MADINAH378/2020|EPI ISL 513143|B.1.247|Saudi Arabia|2020-04-24	Asia|hCoV-19/India/TG-CCMB-AA01/2020|EPI ISL 539667|B.1.1|India|2020-08-10	0.0005039463	Asia
Asia|hCoV-19/Israel/CVL-n-11594/2020|EPI ISL 475017|B.1.1|Israel|2020-04-25	Asia|hCoV-19/India/TG-CCMB-AA01/2020|EPI ISL 539667|B.1.1|India|2020-08-10	0.0001679069	Asia
Asia|hCoV-19/India/WB-IK22/2020|EPI ISL 508352|B.6|India|2020-04-25	Asia|hCoV-19/India/TG-CCMB-AA01/2020|EPI ISL 539667|B.1.1|India|2020-08-10	0.0006383924	Asia
Asia|hCoV-19/India/KA-nimh-5297/2020|EPI ISL 486398|B.6|India|2020-04-25	Asia|hCoV-19/India/TG-CCMB-AA01/2020|EPI ISL 539667|B.1.1|India|2020-08-10	0.0008739569	Asia
Asia|hCoV-19/India/WB-IK20/2020|EPI ISL 508350|B.1.5|India|2020-04-25	Asia|hCoV-19/India/TG-CCMB-AA01/2020|EPI ISL 539667|B.1.1|India|2020-08-10	0.0003358989	Asia
Asia|hCoV-19/Oman/C-6069/2020|EPI ISL 491146|B.1.1.27|Oman|2020-04-26	Asia|hCoV-19/India/TG-CCMB-AA01/2020|EPI ISL 539667|B.1.1|India|2020-08-10	0.0004031019	Asia
Asia|hCoV-19/India/GJ-GBRC92/2020|EPI ISL 447554|B.1.5|India|2020-04-26	Asia|hCoV-19/India/TG-CCMB-AA01/2020|EPI ISL 539667|B.1.1|India|2020-08-10	0.0002686958	Asia
Asia|hCoV-19/India/GJ-GBRC17b/2020|EPI ISL 437446|B.1.36|India|2020-04-26	Asia|hCoV-19/India/TG-CCMB-AA01/2020|EPI ISL 539667|B.1.1|India|2020-08-10	0.0005375289	Asia
Asia|hCoV-19/India/GJ-GBRC17a/2020|EPI ISL 437445|B.1.36|India|2020-04-26	Asia|hCoV-19/India/TG-CCMB-AA01/2020|EPI ISL 539667|B.1.1|India|2020-08-10	0.0005711625	Asia
Asia|hCoV-19/Oman/RESP-20-B-3563/2020|EPI ISL 518853|B.1.1.27|Oman|2020-04-27	Asia|hCoV-19/India/TG-CCMB-AA01/2020|EPI ISL 539667|B.1.1|India|2020-08-10	0.0003358735	Asia
Asia|hCoV-19/India/MH-MW5/2020|EPI ISL 508439|B.6|India|2020-04-27	Asia|hCoV-19/India/TG-CCMB-AA01/2020|EPI ISL 539667|B.1.1|India|2020-08-10	0.0006047626	Asia
Asia|hCoV-19/Oman/RESP-20-B-3564/2020|EPI ISL 518854|B.1.1.27|Oman|2020-04-27	Asia|hCoV-19/India/TG-CCMB-AA01/2020|EPI ISL 539667|B.1.1|India|2020-08-10	0.0003694855	Asia
Asia|hCoV-19/India/WB-IK27/2020|EPI ISL 508357|B.1.5|India|2020-04-27	Asia|hCoV-19/India/TG-CCMB-AA01/2020|EPI ISL 539667|B.1.1|India|2020-08-10	0.0004031257	Asia
Asia|hCoV-19/Oman/C-9263/2020|EPI ISL 491133|B.1.1.27|Oman|2020-04-28	Asia|hCoV-19/India/TG-CCMB-AA01/2020|EPI ISL 539667|B.1.1|India|2020-08-10	0.0002686878	Asia
Asia|hCoV-19/United Arab Emirates/L46302981/2020|EPI ISL 520716|B.4|United Arab Emirates|2020-04-28	Asia|hCoV-19/India/TG-CCMB-AA01/2020|EPI ISL 539667|B.1.1|India|2020-08-10	0.0008065577	Asia
Asia|hCoV-19/United Arab Emirates/12B/2020|EPI ISL 528686|B.1.1|United Arab Emirates|2020-04-28	Asia|hCoV-19/India/TG-CCMB-AA01/2020|EPI ISL 539667|B.1.1|India|2020-08-10	0.0002015017	Asia
Asia|hCoV-19/United Arab Emirates/16B/2020|EPI ISL 528690|B.1.1|United Arab Emirates|2020-04-28	Asia|hCoV-19/India/TG-CCMB-AA01/2020|EPI ISL 539667|B.1.1|India|2020-08-10	0.0004030765	Asia
Asia|hCoV-19/India/TN-CCMB-C13/2020|EPI ISL 458035|B.6|India|2020-04-29	Asia|hCoV-19/India/TG-CCMB-AA01/2020|EPI ISL 539667|B.1.1|India|2020-08-10	0.0007056857	Asia
Asia|hCoV-19/India/GJ-GBRC30/2020|EPI ISL 444461|B.1.36|India|2020-04-29	Asia|hCoV-19/India/TG-CCMB-AA01/2020|EPI ISL 539667|B.1.1|India|2020-08-10	0.0004702968	Asia
Asia|hCoV-19/India/TN-CCMB-C20/2020|EPI ISL 471583|B.1.246|India|2020-04-29	Asia|hCoV-19/India/TG-CCMB-AA01/2020|EPI ISL 539667|B.1.1|India|2020-08-10	0.0004031138	Asia
Asia|hCoV-19/India/GJ-GBRC75/2020|EPI ISL 447053|B.1.247|India|2020-04-29	Asia|hCoV-19/India/TG-CCMB-AA01/2020|EPI ISL 539667|B.1.1|India|2020-08-10	0.0005039697	Asia
Asia|hCoV-19/India/GJ-GBRC36/2020|EPI ISL 444467|B.1.246|India|2020-04-29	Asia|hCoV-19/India/TG-CCMB-AA01/2020|EPI ISL 539667|B.1.1|India|2020-08-10	0.0004703404	Asia
Asia|hCoV-19/India/GJ-GBRC29/2020|EPI ISL 444460|B.1|India|2020-04-30	Asia|hCoV-19/India/TG-CCMB-AA01/2020|EPI ISL 539667|B.1.1|India|2020-08-10	0.0003022978	Asia
Asia|hCoV-19/India/RJ-S25/2020|EPI ISL 455655|B.1.5|India|2020-04-30	Asia|hCoV-19/India/TG-CCMB-AA01/2020|EPI ISL 539667|B.1.1|India|2020-08-10	0.0003694793	Asia
Asia|hCoV-19/India/WB-S29/2020|EPI ISL 455658|A|India|2020-04-30	Asia|hCoV-19/India/TG-CCMB-AA01/2020|EPI ISL 539667|B.1.1|India|2020-08-10	0.0007393268	Asia
Asia|hCoV-19/SaudiArabia/KAUST-MADINAH655/2020|EPI ISL 513175|B.1.246|Saudi Arabia|2020-04-30	Asia|hCoV-19/India/TG-CCMB-AA01/2020|EPI ISL 539667|B.1.1|India|2020-08-10	0.0004031138	Asia
Asia|hCoV-19/Saudi Arabia/KAUST-JEDDAH576/2020|EPI ISL 512969|B.1.1|Saudi Arabia|2020-04-30	Asia|hCoV-19/India/TG-CCMB-AA01/2020|EPI ISL 539667|B.1.1|India|2020-08-10	0.0002686799	Asia
Asia|hCoV-19/India/WB-IK32/2020|EPI ISL 508362|B.1|India|2020-05-01	Asia|hCoV-19/India/TG-CCMB-AA01/2020|EPI ISL 539667|B.1.1|India|2020-08-10	0.0003358834	Asia
Asia|hCoV-19/India/WB-IK35/2020|EPI ISL 508364|B.1|India|2020-05-01	Asia|hCoV-19/India/TG-CCMB-AA01/2020|EPI ISL 539667|B.1.1|India|2020-08-10	0.0004032357	Asia
Asia|hCoV-19/Oman/C-11911/2020|EPI ISL 491170|B.1.1|Oman|2020-05-01	Asia|hCoV-19/India/TG-CCMB-AA01/2020|EPI ISL 539667|B.1.1|India|2020-08-10	0.0002686923	Asia
Asia|hCoV-19/Japan/Donner29/2020|EPI ISL 469287|B.1.1|Japan|2020-05-01	Asia|hCoV-19/India/TG-CCMB-AA01/2020|EPI ISL 539667|B.1.1|India|2020-08-10	0.0003358635	Asia
Asia|hCoV-19/United Arab Emirates/L920716500/2020|EPI ISL 520742|B.4|United Arab Emirates|2020-05-02	Asia|hCoV-19/India/TG-CCMB-AA01/2020|EPI ISL 539667|B.1.1|India|2020-08-10	0.0008402343	Asia
Asia|hCoV-19/India/GJ-GBRC51/2020|EPI ISL 444482|B.1.247|India|2020-05-02	Asia|hCoV-19/India/TG-CCMB-AA01/2020|EPI ISL 539667|B.1.1|India|2020-08-10	0.0004030952	Asia
Asia|hCoV-19/India/GJ-GBRC124/2020|EPI ISL 455021|B.1.160|India|2020-05-02	Asia|hCoV-19/India/TG-CCMB-AA01/2020|EPI ISL 539667|B.1.1|India|2020-08-10	0.0004030952	Asia
Asia|hCoV-19/India/GJ-GBRC122/2020|EPI ISL 455019|B.1.5|India|2020-05-02	Asia|hCoV-19/India/TG-CCMB-AA01/2020|EPI ISL 539667|B.1.1|India|2020-08-10	0.0003022889	Asia
Asia|hCoV-19/India/WB-S56/2020|EPI ISL 455675|B.1.5|India|2020-05-03	Asia|hCoV-19/India/TG-CCMB-AA01/2020|EPI ISL 539667|B.1.1|India|2020-08-10	0.0004031257	Asia
Asia|hCoV-19/India/KA-nimh-10559/2020|EPI ISL 486400|B.4|India|2020-05-03	Asia|hCoV-19/India/TG-CCMB-AA01/2020|EPI ISL 539667|B.1.1|India|2020-08-10	0.0008402452	Asia
Asia|hCoV-19/India/GJ-GBRC68/2020|EPI ISL 447045|B.1.36|India|2020-05-03	Asia|hCoV-19/India/TG-CCMB-AA01/2020|EPI ISL 539667|B.1.1|India|2020-08-10	0.0005375199	Asia
Asia|hCoV-19/India/GJ-GBRC88b/2020|EPI ISL 447550|B.1|India|2020-05-03	Asia|hCoV-19/India/TG-CCMB-AA01/2020|EPI ISL 539667|B.1.1|India|2020-08-10	0.0003358933	Asia
Asia|hCoV-19/Kazakhstan/33496/2020|EPI ISL 454585|B.1.3|Kazakhstan|2020-05-04	Asia|hCoV-19/India/TG-CCMB-AA01/2020|EPI ISL 539667|B.1.1|India|2020-08-10	0.0005375358	Asia
Asia|hCoV-19/India/WB-IK48/2020|EPI ISL 508375|B.1|India|2020-05-04	Asia|hCoV-19/India/TG-CCMB-AA01/2020|EPI ISL 539667|B.1.1|India|2020-08-10	0.0003358834	Asia
Asia|hCoV-19/India/WB-IK44/2020|EPI ISL 508371|B.1|India|2020-05-04	Asia|hCoV-19/India/TG-CCMB-AA01/2020|EPI ISL 539667|B.1.1|India|2020-08-10	0.0003358834	Asia
Asia|hCoV-19/Saudi Arabia/KAUST-JEDDAH723/2020|EPI ISL 512992|B.1.246|Saudi Arabia|2020-05-04	Asia|hCoV-19/India/TG-CCMB-AA01/2020|EPI ISL 539667|B.1.1|India|2020-08-10	0.0003694964	Asia
Asia|hCoV-19/India/GJ-GBRC81a/2020|EPI ISL 447540|B.1.247|India|2020-05-05	Asia|hCoV-19/India/TG-CCMB-AA01/2020|EPI ISL 539667|B.1.1|India|2020-08-10	0.0004367155	Asia
Asia|hCoV-19/India/GJ-GBRC76/2020|EPI ISL 447534|B.1.247|India|2020-05-05	Asia|hCoV-19/India/TG-CCMB-AA01/2020|EPI ISL 539667|B.1.1|India|2020-08-10	0.0004703186	Asia
Asia|hCoV-19/India/GJ-GBRC77/2020|EPI ISL 447535|B.1.247|India|2020-05-05	Asia|hCoV-19/India/TG-CCMB-AA01/2020|EPI ISL 539667|B.1.1|India|2020-08-10	0.0004703404	Asia
Asia|hCoV-19/United Arab Emirates/13/2020|EPI ISL 528687|B.1.1|United Arab Emirates|2020-05-05	Asia|hCoV-19/India/TG-CCMB-AA01/2020|EPI ISL 539667|B.1.1|India|2020-08-10	0.0002350901	Asia
Asia|hCoV-19/SaudiArabia/KAUST-MADINAH605/2020|EPI ISL 513170|B.1.186|Saudi Arabia|2020-05-06	Asia|hCoV-19/India/TG-CCMB-AA01/2020|EPI ISL 539667|B.1.1|India|2020-08-10	0.0004030952	Asia
Asia|hCoV-19/India/TN-CCMB-C21/2020|EPI ISL 471584|B|India|2020-05-06	Asia|hCoV-19/India/TG-CCMB-AA01/2020|EPI ISL 539667|B.1.1|India|2020-08-10	0.0005039296	Asia
Asia|hCoV-19/India/TN-CCMB-C19/2020|EPI ISL 458040|B.1.1|India|2020-05-06	Asia|hCoV-19/India/TG-CCMB-AA01/2020|EPI ISL 539667|B.1.1|India|2020-08-10	0.0001679175	Asia
Asia|hCoV-19/India/HR-TF38/2020|EPI ISL 508504|B.1.1.216|India|2020-05-06	Asia|hCoV-19/India/TG-CCMB-AA01/2020|EPI ISL 539667|B.1.1|India|2020-08-10	0.0002686799	Asia
Asia|hCoV-19/Oman/C-15758/2020|EPI ISL 491141|B.1.1.27|Oman|2020-05-07	Asia|hCoV-19/India/TG-CCMB-AA01/2020|EPI ISL 539667|B.1.1|India|2020-08-10	0.0003358735	Asia
Asia|hCoV-19/Japan/Donner34/2020|EPI ISL 469292|B.1.1|Japan|2020-05-07	Asia|hCoV-19/India/TG-CCMB-AA01/2020|EPI ISL 539667|B.1.1|India|2020-08-10	0.0003358791	Asia
Asia|hCoV-19/Bangladesh/BCSIR-NILMRC-053/2020|EPI ISL 465163|B.1.1.316|Bangladesh|2020-05-07	Asia|hCoV-19/India/TG-CCMB-AA01/2020|EPI ISL 539667|B.1.1|India|2020-08-10	0.0002686923	Asia
Asia|hCoV-19/Japan/Donner33/2020|EPI ISL 469291|B.1.1|Japan|2020-05-07	Asia|hCoV-19/India/TG-CCMB-AA01/2020|EPI ISL 539667|B.1.1|India|2020-08-10	0.0002686799	Asia
Asia|hCoV-19/Oman/205034466/2020|EPI ISL 457705|B.1.1.27|Oman|2020-05-08	Asia|hCoV-19/India/TG-CCMB-AA01/2020|EPI ISL 539667|B.1.1|India|2020-08-10	0.0002686834	Asia
Asia|hCoV-19/India/MH-NCCS-NR570/2020|EPI ISL 496587|B.1|India|2020-05-08	Asia|hCoV-19/India/TG-CCMB-AA01/2020|EPI ISL 539667|B.1.1|India|2020-08-10	0.0003358834	Asia
Asia|hCoV-19/Bangladesh/BARJ-CVASU-CTG-506/2020|EPI ISL 450342|A|Bangladesh|2020-05-08	Asia|hCoV-19/India/TG-CCMB-AA01/2020|EPI ISL 539667|B.1.1|India|2020-08-10	0.0007729225	Asia
Asia|hCoV-19/SaudiArabia/KAUST-MADINAH688/2020|EPI ISL 513178|A|Saudi Arabia|2020-05-08	Asia|hCoV-19/India/TG-CCMB-AA01/2020|EPI ISL 539667|B.1.1|India|2020-08-10	0.0005375856	Asia
Asia|hCoV-19/Kazakhstan/38716/2020|EPI ISL 454575|B.1.3|Kazakhstan|2020-05-09	Asia|hCoV-19/India/TG-CCMB-AA01/2020|EPI ISL 539667|B.1.1|India|2020-08-10	0.0005711434	Asia
Asia|hCoV-19/Oman/C-16516/2020|EPI ISL 491153|B.1.1|Oman|2020-05-09	Asia|hCoV-19/India/TG-CCMB-AA01/2020|EPI ISL 539667|B.1.1|India|2020-08-10	0.0003358946	Asia
Asia|hCoV-19/India/KA-nimh-13855/2020|EPI ISL 515954|A|India|2020-05-09	Asia|hCoV-19/India/TG-CCMB-AA01/2020|EPI ISL 539667|B.1.1|India|2020-08-10	0.0006720455	Asia
Asia|hCoV-19/Bangladesh/BCSIR-NILMRC-088/2020|EPI ISL 466686|B.1|Bangladesh|2020-05-09	Asia|hCoV-19/India/TG-CCMB-AA01/2020|EPI ISL 539667|B.1.1|India|2020-08-10	0.0003022990	Asia
Asia|hCoV-19/Oman/205035037/2020|EPI ISL 491968|B.1.1.27|Oman|2020-05-10	Asia|hCoV-19/India/TG-CCMB-AA01/2020|EPI ISL 539667|B.1.1|India|2020-08-10	0.0003022889	Asia
Asia|hCoV-19/Bangladesh/BARJ-CVASU-CTG-518/2020|EPI ISL 450345|A|Bangladesh|2020-05-10	Asia|hCoV-19/India/TG-CCMB-AA01/2020|EPI ISL 539667|B.1.1|India|2020-08-10	0.0007056621	Asia
Asia|hCoV-19/Malaysia/IMR WC55122/2020|EPI ISL 490089|B.1.1.1|Malaysia|2020-05-10	Asia|hCoV-19/India/TG-CCMB-AA01/2020|EPI ISL 539667|B.1.1|India|2020-08-10	0.0004704609	Asia
Asia|hCoV-19/India/GJ-GBRC108/2020|EPI ISL 451153|B.1.36|India|2020-05-10	Asia|hCoV-19/India/TG-CCMB-AA01/2020|EPI ISL 539667|B.1.1|India|2020-08-10	0.0005375538	Asia
Asia|hCoV-19/Indonesia/EJ-ITD-8402NT/2020|EPI ISL 529138|B.1.246|Indonesia|2020-05-11	Asia|hCoV-19/India/TG-CCMB-AA01/2020|EPI ISL 539667|B.1.1|India|2020-08-10	0.0003694964	Asia
Asia|hCoV-19/India/TG-CCMB-L988/2020|EPI ISL 458064|B.1|India|2020-05-11	Asia|hCoV-19/India/TG-CCMB-AA01/2020|EPI ISL 539667|B.1.1|India|2020-08-10	0.0004031309	Asia
Asia|hCoV-19/India/TG-CCMB-L1021/2020|EPI ISL 458046|B.1.1.8|India|2020-05-11	Asia|hCoV-19/India/TG-CCMB-AA01/2020|EPI ISL 539667|B.1.1|India|2020-08-10	0.0004367228	Asia
Asia|hCoV-19/India/TG-CCMB-L1026/2020|EPI ISL 458050|B.1.1.8|India|2020-05-11	Asia|hCoV-19/India/TG-CCMB-AA01/2020|EPI ISL 539667|B.1.1|India|2020-08-10	0.0004703483	Asia
Asia|hCoV-19/SaudiArabia/KAUST-MADINAH958/2020|EPI ISL 513208|B.1.36|Saudi Arabia|2020-05-12	Asia|hCoV-19/India/TG-CCMB-AA01/2020|EPI ISL 539667|B.1.1|India|2020-08-10	0.0005711360	Asia
Asia|hCoV-19/United Arab Emirates/38/2020|EPI ISL 528698|B.1.1|United Arab Emirates|2020-05-12	Asia|hCoV-19/India/TG-CCMB-AA01/2020|EPI ISL 539667|B.1.1|India|2020-08-10	0.0003022889	Asia
Asia|hCoV-19/India/HR-TF41/2020|EPI ISL 508506|B.1.36|India|2020-05-12	Asia|hCoV-19/India/TG-CCMB-AA01/2020|EPI ISL 539667|B.1.1|India|2020-08-10	0.0005711361	Asia
Asia|hCoV-19/India/KA-IB35/2020|EPI ISL 508314|B.6|India|2020-05-12	Asia|hCoV-19/India/TG-CCMB-AA01/2020|EPI ISL 539667|B.1.1|India|2020-08-10	0.0006387545	Asia
Asia|hCoV-19/United Arab Emirates/L3290161092/2020|EPI ISL 520681|B.1.5|United Arab Emirates|2020-05-13	Asia|hCoV-19/India/TG-CCMB-AA01/2020|EPI ISL 539667|B.1.1|India|2020-08-10	0.0004367487	Asia
Asia|hCoV-19/Bangladesh/BARJ-CVASU-CTG-502/2020|EPI ISL 450340|A|Bangladesh|2020-05-13	Asia|hCoV-19/India/TG-CCMB-AA01/2020|EPI ISL 539667|B.1.1|India|2020-08-10	0.0007056621	Asia
Asia|hCoV-19/India/TG-CCMB-OM1/2020|EPI ISL 495274|B.1.1.8|India|2020-05-13	Asia|hCoV-19/India/TG-CCMB-AA01/2020|EPI ISL 539667|B.1.1|India|2020-08-10	0.0003022660	Asia
Asia|hCoV-19/United Arab Emirates/L3290162047/2020|EPI ISL 520682|B.1.1|United Arab Emirates|2020-05-13	Asia|hCoV-19/India/TG-CCMB-AA01/2020|EPI ISL 539667|B.1.1|India|2020-08-10	0.0003022710	Asia
Asia|hCoV-19/Japan/Donner37/2020|EPI ISL 469295|B.1.1|Japan|2020-05-14	Asia|hCoV-19/India/TG-CCMB-AA01/2020|EPI ISL 539667|B.1.1|India|2020-08-10	0.0002686799	Asia
Asia|hCoV-19/United Arab Emirates/L2005036025/2020|EPI ISL 520674|B.1|United Arab Emirates|2020-05-14	Asia|hCoV-19/India/TG-CCMB-AA01/2020|EPI ISL 539667|B.1.1|India|2020-08-10	0.0003695121	Asia
Asia|hCoV-19/India/KA-nimh-19188/2020|EPI ISL 515967|B.4|India|2020-05-14	Asia|hCoV-19/India/TG-CCMB-AA01/2020|EPI ISL 539667|B.1.1|India|2020-08-10	0.0009075438	Asia
Asia|hCoV-19/India/WB-IK70/2020|EPI ISL 511904|B.1.5|India|2020-05-14	Asia|hCoV-19/India/TG-CCMB-AA01/2020|EPI ISL 539667|B.1.1|India|2020-08-10	0.0003694793	Asia
Asia|hCoV-19/Oman/205036082/2020|EPI ISL 491973|B.1.1.27|Oman|2020-05-15	Asia|hCoV-19/India/TG-CCMB-AA01/2020|EPI ISL 539667|B.1.1|India|2020-08-10	0.0003358934	Asia
Asia|hCoV-19/India/TG-CCMB-OM9/2020|EPI ISL 495297|B.1.1.8|India|2020-05-15	Asia|hCoV-19/India/TG-CCMB-AA01/2020|EPI ISL 539667|B.1.1|India|2020-08-10	0.0003694513	Asia
Asia|hCoV-19/Pakistan/KPK-KUST-SJTU/2020|EPI ISL 513925|B.1|Pakistan|2020-05-15	Asia|hCoV-19/India/TG-CCMB-AA01/2020|EPI ISL 539667|B.1.1|India|2020-08-10	0.0006384515	Asia
Asia|hCoV-19/Hong Kong/HKU-200723-106/2020|EPI ISL 498271|B.1|Hong Kong|2020-05-15	Asia|hCoV-19/India/TG-CCMB-AA01/2020|EPI ISL 539667|B.1.1|India|2020-08-10	0.0004031138	Asia
Asia|hCoV-19/India/KA-nimh-19696/2020|EPI ISL 515971|B.1.1|India|2020-05-16	Asia|hCoV-19/India/TG-CCMB-AA01/2020|EPI ISL 539667|B.1.1|India|2020-08-10	0.0003694916	Asia
Asia|hCoV-19/Oman/205036179/2020|EPI ISL 491976|B.1.1.27|Oman|2020-05-16	Asia|hCoV-19/India/TG-CCMB-AA01/2020|EPI ISL 539667|B.1.1|India|2020-08-10	0.0004030885	Asia
Asia|hCoV-19/India/GJ-GBRC146b/2020|EPI ISL 458107|B.1|India|2020-05-16	Asia|hCoV-19/India/TG-CCMB-AA01/2020|EPI ISL 539667|B.1.1|India|2020-08-10	0.0003695073	Asia
Asia|hCoV-19/India/MH-NCCS-NR1553/2020|EPI ISL 496562|B.1|India|2020-05-17	Asia|hCoV-19/India/TG-CCMB-AA01/2020|EPI ISL 539667|B.1.1|India|2020-08-10	0.0003694793	Asia
Asia|hCoV-19/Oman/205036713/2020|EPI ISL 491983|B.1.1.27|Oman|2020-05-17	Asia|hCoV-19/India/TG-CCMB-AA01/2020|EPI ISL 539667|B.1.1|India|2020-08-10	0.0003358834	Asia
Asia|hCoV-19/Oman/205036702/2020|EPI ISL 491982|B.1.1.27|Oman|2020-05-17	Asia|hCoV-19/India/TG-CCMB-AA01/2020|EPI ISL 539667|B.1.1|India|2020-08-10	0.0003022749	Asia
Asia|hCoV-19/India/WB-IK83/2020|EPI ISL 508403|B.1|India|2020-05-17	Asia|hCoV-19/India/TG-CCMB-AA01/2020|EPI ISL 539667|B.1.1|India|2020-08-10	0.0003358834	Asia
Asia|hCoV-19/United Arab Emirates/L3290224549/2020|EPI ISL 520690|A|United Arab Emirates|2020-05-18	Asia|hCoV-19/India/TG-CCMB-AA01/2020|EPI ISL 539667|B.1.1|India|2020-08-10	0.0007393144	Asia
Asia|hCoV-19/India/GJ-GBRC150a/2020|EPI ISL 458112|B.1.36|India|2020-05-18	Asia|hCoV-19/India/TG-CCMB-AA01/2020|EPI ISL 539667|B.1.1|India|2020-08-10	0.0005711625	Asia
Asia|hCoV-19/India/GJ-GBRC150b/2020|EPI ISL 458113|B.1.36|India|2020-05-18	Asia|hCoV-19/India/TG-CCMB-AA01/2020|EPI ISL 539667|B.1.1|India|2020-08-10	0.0006383841	Asia
Asia|hCoV-19/United Arab Emirates/L3290223961/2020|EPI ISL 520689|A|United Arab Emirates|2020-05-18	Asia|hCoV-19/India/TG-CCMB-AA01/2020|EPI ISL 539667|B.1.1|India|2020-08-10	0.0006720455	Asia
Asia|hCoV-19/India/OR-ILSCV25367/2020|EPI ISL 481110|B.1.1|India|2020-05-19	Asia|hCoV-19/India/TG-CCMB-AA01/2020|EPI ISL 539667|B.1.1|India|2020-08-10	0.0002350831	Asia
Asia|hCoV-19/India/KA-IB22/2020|EPI ISL 508300|B.1.1|India|2020-05-19	Asia|hCoV-19/India/TG-CCMB-AA01/2020|EPI ISL 539667|B.1.1|India|2020-08-10	0.0001007371	Asia
Asia|hCoV-19/United Arab Emirates/L3290235819/2020|EPI ISL 520691|B.1.1|United Arab Emirates|2020-05-19	Asia|hCoV-19/India/TG-CCMB-AA01/2020|EPI ISL 539667|B.1.1|India|2020-08-10	0.0002014924	Asia
Asia|hCoV-19/India/OR-ILSCV25378/2020|EPI ISL 481111|A|India|2020-05-19	Asia|hCoV-19/India/TG-CCMB-AA01/2020|EPI ISL 539667|B.1.1|India|2020-08-10	0.0006384408	Asia
Asia|hCoV-19/United Arab Emirates/L3290250769/2020|EPI ISL 520697|B.1.1|United Arab Emirates|2020-05-20	Asia|hCoV-19/India/TG-CCMB-AA01/2020|EPI ISL 539667|B.1.1|India|2020-08-10	0.0002350862	Asia
Asia|hCoV-19/India/WB-IK90/2020|EPI ISL 508408|B.1|India|2020-05-20	Asia|hCoV-19/India/TG-CCMB-AA01/2020|EPI ISL 539667|B.1.1|India|2020-08-10	0.0004703108	Asia
Asia|hCoV-19/United Arab Emirates/L3290264100/2020|EPI ISL 520704|B.1.1|United Arab Emirates|2020-05-20	Asia|hCoV-19/India/TG-CCMB-AA01/2020|EPI ISL 539667|B.1.1|India|2020-08-10	0.0002350792	Asia
Asia|hCoV-19/India/WB-IK92/2020|EPI ISL 508410|B.1|India|2020-05-20	Asia|hCoV-19/India/TG-CCMB-AA01/2020|EPI ISL 539667|B.1.1|India|2020-08-10	0.0003694964	Asia
Asia|hCoV-19/Oman/RESP-20-B-15133/2020|EPI ISL 518825|B.1.1.27|Oman|2020-05-21	Asia|hCoV-19/India/TG-CCMB-AA01/2020|EPI ISL 539667|B.1.1|India|2020-08-10	0.0003694513	Asia
Asia|hCoV-19/India/TG-CCMB-L1208/2020|EPI ISL 471588|B.1|India|2020-05-21	Asia|hCoV-19/India/TG-CCMB-AA01/2020|EPI ISL 539667|B.1.1|India|2020-08-10	0.0006720169	Asia
Asia|hCoV-19/India/MH-NCCS-NR2245/2020|EPI ISL 496572|B.1.247|India|2020-05-21	Asia|hCoV-19/India/TG-CCMB-AA01/2020|EPI ISL 539667|B.1.1|India|2020-08-10	0.0005038998	Asia
Asia|hCoV-19/Oman/RESP-20-B-15173/2020|EPI ISL 518826|B.1.1.27|Oman|2020-05-21	Asia|hCoV-19/India/TG-CCMB-AA01/2020|EPI ISL 539667|B.1.1|India|2020-08-10	0.0002686834	Asia
Asia|hCoV-19/South Korea/KCDC2299/2020|EPI ISL 510635|B.1.370|South Korea|2020-05-22	Asia|hCoV-19/India/TG-CCMB-AA01/2020|EPI ISL 539667|B.1.1|India|2020-08-10	0.0005039380	Asia
Asia|hCoV-19/Oman/205038337/2020|EPI ISL 491996|B.1.1.27|Oman|2020-05-22	Asia|hCoV-19/India/TG-CCMB-AA01/2020|EPI ISL 539667|B.1.1|India|2020-08-10	0.0003022800	Asia
Asia|hCoV-19/Oman/RESP-20-B-15879/2020|EPI ISL 518835|B.1.1.27|Oman|2020-05-22	Asia|hCoV-19/India/TG-CCMB-AA01/2020|EPI ISL 539667|B.1.1|India|2020-08-10	0.0003022749	Asia
Asia|hCoV-19/Oman/205038157/2020|EPI ISL 491993|B.1.1.27|Oman|2020-05-22	Asia|hCoV-19/India/TG-CCMB-AA01/2020|EPI ISL 539667|B.1.1|India|2020-08-10	0.0005375130	Asia
Asia|hCoV-19/Bangladesh/BCSIR-NILMRC-009/2020|EPI ISL 462095|B.1.1.316|Bangladesh|2020-05-23	Asia|hCoV-19/India/TG-CCMB-AA01/2020|EPI ISL 539667|B.1.1|India|2020-08-10	0.0003022800	Asia
Asia|hCoV-19/India/MH-AFMC-5458/2020|EPI ISL 496529|B.6|India|2020-05-23	Asia|hCoV-19/India/TG-CCMB-AA01/2020|EPI ISL 539667|B.1.1|India|2020-08-10	0.0008065099	Asia
Asia|hCoV-19/Bangladesh/BCSIR-NILMRC-002/2020|EPI ISL 462091|B.1.1|Bangladesh|2020-05-23	Asia|hCoV-19/India/TG-CCMB-AA01/2020|EPI ISL 539667|B.1.1|India|2020-08-10	0.0003358735	Asia
Asia|hCoV-19/Bangladesh/BCSIR-NILMRC-003/2020|EPI ISL 462092|B.1.1.316|Bangladesh|2020-05-23	Asia|hCoV-19/India/TG-CCMB-AA01/2020|EPI ISL 539667|B.1.1|India|2020-08-10	0.0002351010	Asia
Asia|hCoV-19/SaudiArabia/KAUST-JEDDAH888/2020|EPI ISL 513037|B.1|Saudi Arabia|2020-05-24	Asia|hCoV-19/India/TG-CCMB-AA01/2020|EPI ISL 539667|B.1.1|India|2020-08-10	0.0002350971	Asia
Asia|hCoV-19/India/TG-CCMB-GC2/2020|EPI ISL 528812|B.1.1|India|2020-05-24	Asia|hCoV-19/India/TG-CCMB-AA01/2020|EPI ISL 539667|B.1.1|India|2020-08-10	0.0002015017	Asia
Asia|hCoV-19/SaudiArabia/KAUST-JEDDAH831/2020|EPI ISL 513005|B.1.246|Saudi Arabia|2020-05-24	Asia|hCoV-19/India/TG-CCMB-AA01/2020|EPI ISL 539667|B.1.1|India|2020-08-10	0.0004366953	Asia
Asia|hCoV-19/India/GJ-GBRC139a/2020|EPI ISL 458097|B.1.247|India|2020-05-24	Asia|hCoV-19/India/TG-CCMB-AA01/2020|EPI ISL 539667|B.1.1|India|2020-08-10	0.0005038997	Asia
Asia|hCoV-19/India/TG-CCMB-L1452/2020|EPI ISL 471591|B.1.247|India|2020-05-25	Asia|hCoV-19/India/TG-CCMB-AA01/2020|EPI ISL 539667|B.1.1|India|2020-08-10	0.0005375448	Asia
Asia|hCoV-19/India/TG-CCMB-L1460/2020|EPI ISL 471597|B.1.160|India|2020-05-25	Asia|hCoV-19/India/TG-CCMB-AA01/2020|EPI ISL 539667|B.1.1|India|2020-08-10	0.0004367357	Asia
Asia|hCoV-19/United Arab Emirates/L3290314014/2020|EPI ISL 520706|A|United Arab Emirates|2020-05-25	Asia|hCoV-19/India/TG-CCMB-AA01/2020|EPI ISL 539667|B.1.1|India|2020-08-10	0.0006720144	Asia
Asia|hCoV-19/India/TG-CCMB-L1453/2020|EPI ISL 471592|B.1.247|India|2020-05-25	Asia|hCoV-19/India/TG-CCMB-AA01/2020|EPI ISL 539667|B.1.1|India|2020-08-10	0.0005375289	Asia
Asia|hCoV-19/Bangladesh/BCSIR-NILMRC-066/2020|EPI ISL 464164|B.1.1.316|Bangladesh|2020-05-26	Asia|hCoV-19/India/TG-CCMB-AA01/2020|EPI ISL 539667|B.1.1|India|2020-08-10	0.0003358791	Asia
Asia|hCoV-19/SaudiArabia/KAUST-MADINAH862/2020|EPI ISL 513197|B.1.160|Saudi Arabia|2020-05-26	Asia|hCoV-19/India/TG-CCMB-AA01/2020|EPI ISL 539667|B.1.1|India|2020-08-10	0.0004703325	Asia
Asia|hCoV-19/SaudiArabia/KAUST-MADINAH896/2020|EPI ISL 513199|B.1|Saudi Arabia|2020-05-26	Asia|hCoV-19/India/TG-CCMB-AA01/2020|EPI ISL 539667|B.1.1|India|2020-08-10	0.0005375289	Asia
Asia|hCoV-19/India/WB-S83/2020|EPI ISL 511899|B.1|India|2020-05-26	Asia|hCoV-19/India/TG-CCMB-AA01/2020|EPI ISL 539667|B.1.1|India|2020-08-10	0.0005039762	Asia
Asia|hCoV-19/India/GJ-GBRC164/2020|EPI ISL 461499|B.1.36|India|2020-05-27	Asia|hCoV-19/India/TG-CCMB-AA01/2020|EPI ISL 539667|B.1.1|India|2020-08-10	0.0006047446	Asia
Asia|hCoV-19/India/GJ-GBRC161b/2020|EPI ISL 461494|B.1|India|2020-05-27	Asia|hCoV-19/India/TG-CCMB-AA01/2020|EPI ISL 539667|B.1.1|India|2020-08-10	0.0003695135	Asia
Asia|hCoV-19/United Arab Emirates/L3290324509/2020|EPI ISL 520707|B.4|United Arab Emirates|2020-05-27	Asia|hCoV-19/India/TG-CCMB-AA01/2020|EPI ISL 539667|B.1.1|India|2020-08-10	0.0008066085	Asia
Asia|hCoV-19/India/GJ-GBRC163b/2020|EPI ISL 461498|B.1|India|2020-05-27	Asia|hCoV-19/India/TG-CCMB-AA01/2020|EPI ISL 539667|B.1.1|India|2020-08-10	0.0004367414	Asia
Asia|hCoV-19/Oman/205039569/2020|EPI ISL 492006|B.1.1.27|Oman|2020-05-28	Asia|hCoV-19/India/TG-CCMB-AA01/2020|EPI ISL 539667|B.1.1|India|2020-08-10	0.0002686754	Asia
Asia|hCoV-19/India/HR-IMT-AE21/2020|EPI ISL 560318|B.1|India|2020-05-28	Asia|hCoV-19/India/TG-CCMB-AA01/2020|EPI ISL 539667|B.1.1|India|2020-08-10	0.0004367357	Asia
Asia|hCoV-19/Oman/205039531/2020|EPI ISL 492005|B.1.1.27|Oman|2020-05-28	Asia|hCoV-19/India/TG-CCMB-AA01/2020|EPI ISL 539667|B.1.1|India|2020-08-10	0.0003358834	Asia
Asia|hCoV-19/India/WB-S67/2020|EPI ISL 508457|B.1|India|2020-05-28	Asia|hCoV-19/India/TG-CCMB-AA01/2020|EPI ISL 539667|B.1.1|India|2020-08-10	0.0004031377	Asia
Asia|hCoV-19/India/TG-CCMB-L1684/2020|EPI ISL 471622|B.1.1.8|India|2020-05-29	Asia|hCoV-19/India/TG-CCMB-AA01/2020|EPI ISL 539667|B.1.1|India|2020-08-10	0.0003358679	Asia
Asia|hCoV-19/India/MH-MW33/2020|EPI ISL 508436|B.1.1|India|2020-05-29	Asia|hCoV-19/India/TG-CCMB-AA01/2020|EPI ISL 539667|B.1.1|India|2020-08-10	0.0003358791	Asia
Asia|hCoV-19/India/UT-AR30/2020|EPI ISL 508178|B.1.1|India|2020-05-29	Asia|hCoV-19/India/TG-CCMB-AA01/2020|EPI ISL 539667|B.1.1|India|2020-08-10	0.0002686799	Asia
Asia|hCoV-19/India/OR-ILSCV32007/2020|EPI ISL 481154|B.1.247|India|2020-05-29	Asia|hCoV-19/India/TG-CCMB-AA01/2020|EPI ISL 539667|B.1.1|India|2020-08-10	0.0005039697	Asia
Asia|hCoV-19/United Arab Emirates/L3290361549/2020|EPI ISL 520708|B.1.1.296|United Arab Emirates|2020-05-30	Asia|hCoV-19/India/TG-CCMB-AA01/2020|EPI ISL 539667|B.1.1|India|2020-08-10	0.0004367026	Asia
Asia|hCoV-19/United Arab Emirates/L3290363526/2020|EPI ISL 520710|A|United Arab Emirates|2020-05-30	Asia|hCoV-19/India/TG-CCMB-AA01/2020|EPI ISL 539667|B.1.1|India|2020-08-10	0.0007393144	Asia
Asia|hCoV-19/United Arab Emirates/L2005036714/2020|EPI ISL 520676|B.1.1|United Arab Emirates|2020-05-30	Asia|hCoV-19/India/TG-CCMB-AA01/2020|EPI ISL 539667|B.1.1|India|2020-08-10	0.0002014924	Asia
Asia|hCoV-19/Oman/205039804/2020|EPI ISL 492009|B.1.1.27|Oman|2020-05-30	Asia|hCoV-19/India/TG-CCMB-AA01/2020|EPI ISL 539667|B.1.1|India|2020-08-10	0.0003024934	Asia
Asia|hCoV-19/Oman/205040106/2020|EPI ISL 492011|B.1.1.27|Oman|2020-05-31	Asia|hCoV-19/India/TG-CCMB-AA01/2020|EPI ISL 539667|B.1.1|India|2020-08-10	0.0003694964	Asia
Asia|hCoV-19/Oman/205040194/2020|EPI ISL 492012|B.1.1.27|Oman|2020-05-31	Asia|hCoV-19/India/TG-CCMB-AA01/2020|EPI ISL 539667|B.1.1|India|2020-08-10	0.0003022660	Asia
Asia|hCoV-19/Bangladesh/BCSIR-NILMRC-319/2020|EPI ISL 498932|B.1.1.316|Bangladesh|2020-05-31	Asia|hCoV-19/India/TG-CCMB-AA01/2020|EPI ISL 539667|B.1.1|India|2020-08-10	0.0003359102	Asia
Asia|hCoV-19/Bangladesh/BCSIR-NILMRC-320/2020|EPI ISL 504181|B.1.1|Bangladesh|2020-05-31	Asia|hCoV-19/India/TG-CCMB-AA01/2020|EPI ISL 539667|B.1.1|India|2020-08-10	0.0005039548	Asia
Asia|hCoV-19/Bangladesh/BCSIR-NILMRC-052/2020|EPI ISL 466627|B.1.1|Bangladesh|2020-06-01	Asia|hCoV-19/India/TG-CCMB-AA01/2020|EPI ISL 539667|B.1.1|India|2020-08-10	0.0003022710	Asia
Asia|hCoV-19/India/UT-AR4/2020|EPI ISL 508184|B.1.1|India|2020-06-01	Asia|hCoV-19/India/TG-CCMB-AA01/2020|EPI ISL 539667|B.1.1|India|2020-08-10	0.0003022800	Asia
Asia|hCoV-19/Bangladesh/BCSIR-NILMRC-080/2020|EPI ISL 464162|B.1.1|Bangladesh|2020-06-01	Asia|hCoV-19/India/TG-CCMB-AA01/2020|EPI ISL 539667|B.1.1|India|2020-08-10	0.0002014983	Asia
Asia|hCoV-19/Bangladesh/BCSIR-NILMRC-073/2020|EPI ISL 466689|B.1.1|Bangladesh|2020-06-01	Asia|hCoV-19/India/TG-CCMB-AA01/2020|EPI ISL 539667|B.1.1|India|2020-08-10	0.0002687003	Asia
Asia|hCoV-19/India/TG-CCMB-L1746/2020|EPI ISL 471631|B.1.1.8|India|2020-06-01	Asia|hCoV-19/India/TG-CCMB-AA01/2020|EPI ISL 539667|B.1.1|India|2020-08-10	0.0003694684	Asia
Asia|hCoV-19/India/UT-AR33/2020|EPI ISL 508181|A|India|2020-06-02	Asia|hCoV-19/India/TG-CCMB-AA01/2020|EPI ISL 539667|B.1.1|India|2020-08-10	0.0009075403	Asia
Asia|hCoV-19/United Arab Emirates/313/2020|EPI ISL 528696|B.1.1.296|United Arab Emirates|2020-06-02	Asia|hCoV-19/India/TG-CCMB-AA01/2020|EPI ISL 539667|B.1.1|India|2020-08-10	0.0004031019	Asia
Asia|hCoV-19/India/TG-CCMB-L1811/2020|EPI ISL 471637|B.1.1.8|India|2020-06-02	Asia|hCoV-19/India/TG-CCMB-AA01/2020|EPI ISL 539667|B.1.1|India|2020-08-10	0.0003694684	Asia
Asia|hCoV-19/India/TG-CCMB-L1822-ONT/2020|EPI ISL 495164|B.1.1.8|India|2020-06-02	Asia|hCoV-19/India/TG-CCMB-AA01/2020|EPI ISL 539667|B.1.1|India|2020-08-10	0.0005711530	Asia
Asia|hCoV-19/United Arab Emirates/310/2020|EPI ISL 528695|B.1.1|United Arab Emirates|2020-06-02	Asia|hCoV-19/India/TG-CCMB-AA01/2020|EPI ISL 539667|B.1.1|India|2020-08-10	0.0003022850	Asia
Asia|hCoV-19/Bangladesh/BCSIR-NILMRC-327/2020|EPI ISL 498793|B.1.1|Bangladesh|2020-06-03	Asia|hCoV-19/India/TG-CCMB-AA01/2020|EPI ISL 539667|B.1.1|India|2020-08-10	0.0003022571	Asia
Asia|hCoV-19/India/GJ-GBRC183b/2020|EPI ISL 467054|B.1|India|2020-06-03	Asia|hCoV-19/India/TG-CCMB-AA01/2020|EPI ISL 539667|B.1.1|India|2020-08-10	0.0004366880	Asia
Asia|hCoV-19/Bangladesh/BCSIR-NILMRC-330/2020|EPI ISL 504182|B.1.1|Bangladesh|2020-06-03	Asia|hCoV-19/India/TG-CCMB-AA01/2020|EPI ISL 539667|B.1.1|India|2020-08-10	0.0005039781	Asia
Asia|hCoV-19/United Arab Emirates/L2006030255/2020|EPI ISL 520678|B.4|United Arab Emirates|2020-06-03	Asia|hCoV-19/India/TG-CCMB-AA01/2020|EPI ISL 539667|B.1.1|India|2020-08-10	0.0007393267	Asia
Asia|hCoV-19/India/GJ-GBRC181b/2020|EPI ISL 467050|B.1.36|India|2020-06-03	Asia|hCoV-19/India/TG-CCMB-AA01/2020|EPI ISL 539667|B.1.1|India|2020-08-10	0.0006047804	Asia
Asia|hCoV-19/India/KA-IB41/2020|EPI ISL 508320|B.1.1|India|2020-06-04	Asia|hCoV-19/India/TG-CCMB-AA01/2020|EPI ISL 539667|B.1.1|India|2020-08-10	0.0001343250	Asia
Asia|hCoV-19/Oman/205041374/2020|EPI ISL 492016|B.1.1.27|Oman|2020-06-04	Asia|hCoV-19/India/TG-CCMB-AA01/2020|EPI ISL 539667|B.1.1|India|2020-08-10	0.0004703047	Asia
Asia|hCoV-19/India/TG-CCMB-M22/2020|EPI ISL 495194|B.1.1.8|India|2020-06-04	Asia|hCoV-19/India/TG-CCMB-AA01/2020|EPI ISL 539667|B.1.1|India|2020-08-10	0.0003694684	Asia
Asia|hCoV-19/India/TG-CCMB-M2/2020|EPI ISL 495192|B.1.1.8|India|2020-06-04	Asia|hCoV-19/India/TG-CCMB-AA01/2020|EPI ISL 539667|B.1.1|India|2020-08-10	0.0004030579	Asia
Asia|hCoV-19/India/TG-CCMB-L1931/2020|EPI ISL 495171|B.1.1.8|India|2020-06-04	Asia|hCoV-19/India/TG-CCMB-AA01/2020|EPI ISL 539667|B.1.1|India|2020-08-10	0.0004030646	Asia
Asia|hCoV-19/India/GJ-GBRC190/2020|EPI ISL 469033|B.1.160|India|2020-06-05	Asia|hCoV-19/India/TG-CCMB-AA01/2020|EPI ISL 539667|B.1.1|India|2020-08-10	0.0005039464	Asia
Asia|hCoV-19/India/OR-ILSCV32889/2020|EPI ISL 481171|B.1.1|India|2020-06-05	Asia|hCoV-19/India/TG-CCMB-AA01/2020|EPI ISL 539667|B.1.1|India|2020-08-10	0.0001679097	Asia
Asia|hCoV-19/India/GJ-GBRC192/2020|EPI ISL 469036|B.1.160|India|2020-06-05	Asia|hCoV-19/India/TG-CCMB-AA01/2020|EPI ISL 539667|B.1.1|India|2020-08-10	0.0004366953	Asia
Asia|hCoV-19/India/GJ-GBRC361a/2020|EPI ISL 514611|B.1.247|India|2020-06-05	Asia|hCoV-19/India/TG-CCMB-AA01/2020|EPI ISL 539667|B.1.1|India|2020-08-10	0.0006383841	Asia
Asia|hCoV-19/Oman/205041592/2020|EPI ISL 492017|B.1.1.27|Oman|2020-06-05	Asia|hCoV-19/India/TG-CCMB-AA01/2020|EPI ISL 539667|B.1.1|India|2020-08-10	0.0003694622	Asia
Asia|hCoV-19/India/TG-CCMB-M175/2020|EPI ISL 495190|B.1.1.8|India|2020-06-06	Asia|hCoV-19/India/TG-CCMB-AA01/2020|EPI ISL 539667|B.1.1|India|2020-08-10	0.0003694684	Asia
Asia|hCoV-19/India/TG-CCMB-M135/2020|EPI ISL 495184|B.1.1.8|India|2020-06-06	Asia|hCoV-19/India/TG-CCMB-AA01/2020|EPI ISL 539667|B.1.1|India|2020-08-10	0.0003022660	Asia
Asia|hCoV-19/India/TG-CCMB-M116/2020|EPI ISL 495182|B.1.1|India|2020-06-06	Asia|hCoV-19/India/TG-CCMB-AA01/2020|EPI ISL 539667|B.1.1|India|2020-08-10	0.0002350901	Asia
Asia|hCoV-19/India/MH-MW36/2020|EPI ISL 511927|B.1.36|India|2020-06-06	Asia|hCoV-19/India/TG-CCMB-AA01/2020|EPI ISL 539667|B.1.1|India|2020-08-10	0.0007056111	Asia
Asia|hCoV-19/South Korea/KCDC2448/2020|EPI ISL 514851|B.1.1|South Korea|2020-06-07	Asia|hCoV-19/India/TG-CCMB-AA01/2020|EPI ISL 539667|B.1.1|India|2020-08-10	0.0003694793	Asia
Asia|hCoV-19/Bangladesh/BCSIR-NILMRC-103/2020|EPI ISL 475084|B.1.1.316|Bangladesh|2020-06-07	Asia|hCoV-19/India/TG-CCMB-AA01/2020|EPI ISL 539667|B.1.1|India|2020-08-10	0.0002015017	Asia
Asia|hCoV-19/Bangladesh/BCSIR-NILMRC-108/2020|EPI ISL 475756|B.1.1.316|Bangladesh|2020-06-07	Asia|hCoV-19/India/TG-CCMB-AA01/2020|EPI ISL 539667|B.1.1|India|2020-08-10	0.0002351207	Asia
Asia|hCoV-19/India/TG-CCMB-M181/2020|EPI ISL 495191|B.1|India|2020-06-07	Asia|hCoV-19/India/TG-CCMB-AA01/2020|EPI ISL 539667|B.1.1|India|2020-08-10	0.0004367543	Asia
Asia|hCoV-19/United Arab Emirates/L3300068662/2020|EPI ISL 520715|B.1.1|United Arab Emirates|2020-06-07	Asia|hCoV-19/India/TG-CCMB-AA01/2020|EPI ISL 539667|B.1.1|India|2020-08-10	0.0002014924	Asia
Asia|hCoV-19/India/GJ-GBRC222a/2020|EPI ISL 476855|B.1.36|India|2020-06-08	Asia|hCoV-19/India/TG-CCMB-AA01/2020|EPI ISL 539667|B.1.1|India|2020-08-10	0.0007056647	Asia
Asia|hCoV-19/India/GJ-GBRC312b/2020|EPI ISL 495068|B.1.5|India|2020-06-08	Asia|hCoV-19/India/TG-CCMB-AA01/2020|EPI ISL 539667|B.1.1|India|2020-08-10	0.0004703325	Asia
Asia|hCoV-19/India/GJ-GBRC219b/2020|EPI ISL 475057|B.1.36|India|2020-06-08	Asia|hCoV-19/India/TG-CCMB-AA01/2020|EPI ISL 539667|B.1.1|India|2020-08-10	0.0006047905	Asia
Asia|hCoV-19/India/GJ-GBRC201b/2020|EPI ISL 469047|B.1.36|India|2020-06-08	Asia|hCoV-19/India/TG-CCMB-AA01/2020|EPI ISL 539667|B.1.1|India|2020-08-10	0.0006384136	Asia
Asia|hCoV-19/India/OR-ILSCV34480/2020|EPI ISL 481184|B.1.1|India|2020-06-09	Asia|hCoV-19/India/TG-CCMB-AA01/2020|EPI ISL 539667|B.1.1|India|2020-08-10	0.0001679097	Asia
Asia|hCoV-19/India/TG-CCMB-M361/2020|EPI ISL 495201|B.1.1.8|India|2020-06-09	Asia|hCoV-19/India/TG-CCMB-AA01/2020|EPI ISL 539667|B.1.1|India|2020-08-10	0.0004030765	Asia
Asia|hCoV-19/India/TG-CCMB-M359/2020|EPI ISL 495200|B.1.5|India|2020-06-09	Asia|hCoV-19/India/TG-CCMB-AA01/2020|EPI ISL 539667|B.1.1|India|2020-08-10	0.0004703029	Asia
Asia|hCoV-19/Oman/205042822/2020|EPI ISL 492020|B.1.1.27|Oman|2020-06-09	Asia|hCoV-19/India/TG-CCMB-AA01/2020|EPI ISL 539667|B.1.1|India|2020-08-10	0.0004030646	Asia
Asia|hCoV-19/India/TG-CCMB-M588/2020|EPI ISL 495217|B.1.1.8|India|2020-06-10	Asia|hCoV-19/India/TG-CCMB-AA01/2020|EPI ISL 539667|B.1.1|India|2020-08-10	0.0003358580	Asia
Asia|hCoV-19/India/OR-ILSCV35475/2020|EPI ISL 481199|B.1|India|2020-06-10	Asia|hCoV-19/India/TG-CCMB-AA01/2020|EPI ISL 539667|B.1.1|India|2020-08-10	0.0003695306	Asia
Asia|hCoV-19/India/HR-MW39/2020|EPI ISL 511928|B.1.1|India|2020-06-10	Asia|hCoV-19/India/TG-CCMB-AA01/2020|EPI ISL 539667|B.1.1|India|2020-08-10	0.0004030713	Asia
Asia|hCoV-19/India/WB-S98/2020|EPI ISL 508487|B.1|India|2020-06-10	Asia|hCoV-19/India/TG-CCMB-AA01/2020|EPI ISL 539667|B.1.1|India|2020-08-10	0.0005712059	Asia
Asia|hCoV-19/India/GJ-GBRC227/2020|EPI ISL 476864|B.1.36|India|2020-06-11	Asia|hCoV-19/India/TG-CCMB-AA01/2020|EPI ISL 539667|B.1.1|India|2020-08-10	0.0005711625	Asia
Asia|hCoV-19/Oman/205043490/2020|EPI ISL 492026|B.1.1.27|Oman|2020-06-11	Asia|hCoV-19/India/TG-CCMB-AA01/2020|EPI ISL 539667|B.1.1|India|2020-08-10	0.0003694793	Asia
Asia|hCoV-19/India/GJ-GBRC228b/2020|EPI ISL 476866|B.1.36|India|2020-06-11	Asia|hCoV-19/India/TG-CCMB-AA01/2020|EPI ISL 539667|B.1.1|India|2020-08-10	0.0005039230	Asia
Asia|hCoV-19/India/GJ-GBRC261b/2020|EPI ISL 483854|B.1.36|India|2020-06-11	Asia|hCoV-19/India/TG-CCMB-AA01/2020|EPI ISL 539667|B.1.1|India|2020-08-10	0.0007057301	Asia
Asia|hCoV-19/Bangladesh/BCSIR-NILMRC-175/2020|EPI ISL 483622|B.1.1.316|Bangladesh|2020-06-12	Asia|hCoV-19/India/TG-CCMB-AA01/2020|EPI ISL 539667|B.1.1|India|2020-08-10	0.0003358735	Asia
Asia|hCoV-19/India/GJ-GBRC229b/2020|EPI ISL 476868|B.1.36|India|2020-06-12	Asia|hCoV-19/India/TG-CCMB-AA01/2020|EPI ISL 539667|B.1.1|India|2020-08-10	0.0006384136	Asia
Asia|hCoV-19/India/GJ-GBRC255a/2020|EPI ISL 483842|B.1.36|India|2020-06-12	Asia|hCoV-19/India/TG-CCMB-AA01/2020|EPI ISL 539667|B.1.1|India|2020-08-10	0.0005711530	Asia
Asia|hCoV-19/India/GJ-GBRC236/2020|EPI ISL 476878|B.1.5|India|2020-06-12	Asia|hCoV-19/India/TG-CCMB-AA01/2020|EPI ISL 539667|B.1.1|India|2020-08-10	0.0002686958	Asia
Asia|hCoV-19/India/GJ-GBRC277a/2020|EPI ISL 483878|B.1|India|2020-06-13	Asia|hCoV-19/India/TG-CCMB-AA01/2020|EPI ISL 539667|B.1.1|India|2020-08-10	0.0004031324	Asia
Asia|hCoV-19/India/GJ-GBRC269/2020|EPI ISL 483866|B.1.5|India|2020-06-13	Asia|hCoV-19/India/TG-CCMB-AA01/2020|EPI ISL 539667|B.1.1|India|2020-08-10	0.0003358989	Asia
Asia|hCoV-19/SaudiArabia/KAUST-MADINAH1044/2020|EPI ISL 513076|B.1|Saudi Arabia|2020-06-13	Asia|hCoV-19/India/TG-CCMB-AA01/2020|EPI ISL 539667|B.1.1|India|2020-08-10	0.0006047525	Asia
Asia|hCoV-19/United Arab Emirates/434/2020|EPI ISL 528700|B.1.1|United Arab Emirates|2020-06-13	Asia|hCoV-19/India/TG-CCMB-AA01/2020|EPI ISL 539667|B.1.1|India|2020-08-10	0.0003022710	Asia
Asia|hCoV-19/India/GJ-GBRC242/2020|EPI ISL 483823|B.1.36|India|2020-06-14	Asia|hCoV-19/India/TG-CCMB-AA01/2020|EPI ISL 539667|B.1.1|India|2020-08-10	0.0006048185	Asia
Asia|hCoV-19/India/GJ-GBRC245/2020|EPI ISL 483826|B.1.247|India|2020-06-14	Asia|hCoV-19/India/TG-CCMB-AA01/2020|EPI ISL 539667|B.1.1|India|2020-08-10	0.0005375786	Asia
Asia|hCoV-19/India/HR-TF2/2020|EPI ISL 508496|B.1.36|India|2020-06-14	Asia|hCoV-19/India/TG-CCMB-AA01/2020|EPI ISL 539667|B.1.1|India|2020-08-10	0.0006720281	Asia
Asia|hCoV-19/India/GJ-GBRC243/2020|EPI ISL 483824|B.1.160|India|2020-06-14	Asia|hCoV-19/India/TG-CCMB-AA01/2020|EPI ISL 539667|B.1.1|India|2020-08-10	0.0005375786	Asia
Asia|hCoV-19/India/GJ-GBRC301a/2020|EPI ISL 495046|B.1.247|India|2020-06-15	Asia|hCoV-19/India/TG-CCMB-AA01/2020|EPI ISL 539667|B.1.1|India|2020-08-10	0.0004366953	Asia
Asia|hCoV-19/India/GJ-GBRC296a/2020|EPI ISL 495036|B.1|India|2020-06-15	Asia|hCoV-19/India/TG-CCMB-AA01/2020|EPI ISL 539667|B.1.1|India|2020-08-10	0.0004031004	Asia
Asia|hCoV-19/India/GJ-GBRC294/2020|EPI ISL 495034|B.1|India|2020-06-15	Asia|hCoV-19/India/TG-CCMB-AA01/2020|EPI ISL 539667|B.1.1|India|2020-08-10	0.0005040755	Asia
Asia|hCoV-19/India/GJ-GBRC292b/2020|EPI ISL 495031|B.1|India|2020-06-15	Asia|hCoV-19/India/TG-CCMB-AA01/2020|EPI ISL 539667|B.1.1|India|2020-08-10	0.0004704391	Asia
Asia|hCoV-19/Bangladesh/BCSIR-NILMRC-186/2020|EPI ISL 483694|B.1.36|Bangladesh|2020-06-16	Asia|hCoV-19/India/TG-CCMB-AA01/2020|EPI ISL 539667|B.1.1|India|2020-08-10	0.0006384136	Asia
Asia|hCoV-19/India/DL-MN1/2020|EPI ISL 508415|B.1.36|India|2020-06-16	Asia|hCoV-19/India/TG-CCMB-AA01/2020|EPI ISL 539667|B.1.1|India|2020-08-10	0.0006383545	Asia
Asia|hCoV-19/United Arab Emirates/L2006032095/2020|EPI ISL 520679|A|United Arab Emirates|2020-06-16	Asia|hCoV-19/India/TG-CCMB-AA01/2020|EPI ISL 539667|B.1.1|India|2020-08-10	0.0006720455	Asia
Asia|hCoV-19/Bangladesh/CHRF-0027/2020|EPI ISL 477136|B.1.1|Bangladesh|2020-06-16	Asia|hCoV-19/India/TG-CCMB-AA01/2020|EPI ISL 539667|B.1.1|India|2020-08-10	0.0003695150	Asia
Asia|hCoV-19/SaudiArabia/KAUST-JEDDAH1010/2020|EPI ISL 512881|B.1.247|Saudi Arabia|2020-06-17	Asia|hCoV-19/India/TG-CCMB-AA01/2020|EPI ISL 539667|B.1.1|India|2020-08-10	0.0004367357	Asia
Asia|hCoV-19/India/DL-TF17/2020|EPI ISL 508495|B.1.36|India|2020-06-17	Asia|hCoV-19/India/TG-CCMB-AA01/2020|EPI ISL 539667|B.1.1|India|2020-08-10	0.0006720479	Asia
Asia|hCoV-19/India/GJ-GBRC322a/2020|EPI ISL 500949|A|India|2020-06-17	Asia|hCoV-19/India/TG-CCMB-AA01/2020|EPI ISL 539667|B.1.1|India|2020-08-10	0.0004703404	Asia
Asia|hCoV-19/India/GJ-GBRC317/2020|EPI ISL 500947|B.1.246|India|2020-06-17	Asia|hCoV-19/India/TG-CCMB-AA01/2020|EPI ISL 539667|B.1.1|India|2020-08-10	0.0004367155	Asia
Asia|hCoV-19/Bangladesh/BCSIR-NILMRC-158/2020|EPI ISL 480447|B.1.36|Bangladesh|2020-06-18	Asia|hCoV-19/India/TG-CCMB-AA01/2020|EPI ISL 539667|B.1.1|India|2020-08-10	0.0006384136	Asia
Asia|hCoV-19/India/GJ-GBRC-363/2020|EPI ISL 524715|B.1.36|India|2020-06-18	Asia|hCoV-19/India/TG-CCMB-AA01/2020|EPI ISL 539667|B.1.1|India|2020-08-10	0.0006383841	Asia
Asia|hCoV-19/Bangladesh/BCSIR-NILMRC-151/2020|EPI ISL 480440|B.1.1|Bangladesh|2020-06-18	Asia|hCoV-19/India/TG-CCMB-AA01/2020|EPI ISL 539667|B.1.1|India|2020-08-10	0.0003694745	Asia
Asia|hCoV-19/India/GJ-GBRC-366a/2020|EPI ISL 524719|B.1.160|India|2020-06-18	Asia|hCoV-19/India/TG-CCMB-AA01/2020|EPI ISL 539667|B.1.1|India|2020-08-10	0.0004367155	Asia
Asia|hCoV-19/Bangladesh/BCSIR-NILMRC-118a/2020|EPI ISL 482487|B.1.1|Bangladesh|2020-06-18	Asia|hCoV-19/India/TG-CCMB-AA01/2020|EPI ISL 539667|B.1.1|India|2020-08-10	0.0003694745	Asia
Asia|hCoV-19/India/GJ-GBRC310b/2020|EPI ISL 495064|B.1.36|India|2020-06-19	Asia|hCoV-19/India/TG-CCMB-AA01/2020|EPI ISL 539667|B.1.1|India|2020-08-10	0.0006047166	Asia
Asia|hCoV-19/India/HR-TF24/2020|EPI ISL 508498|B.6|India|2020-06-19	Asia|hCoV-19/India/TG-CCMB-AA01/2020|EPI ISL 539667|B.1.1|India|2020-08-10	0.0007729382	Asia
Asia|hCoV-19/India/GJ-GBRC246/2020|EPI ISL 483827|B.1.5|India|2020-06-19	Asia|hCoV-19/India/TG-CCMB-AA01/2020|EPI ISL 539667|B.1.1|India|2020-08-10	0.0005039697	Asia
Asia|hCoV-19/India/GJ-GBRC247/2020|EPI ISL 483828|B.1.36|India|2020-06-19	Asia|hCoV-19/India/TG-CCMB-AA01/2020|EPI ISL 539667|B.1.1|India|2020-08-10	0.0006383545	Asia
Asia|hCoV-19/India/DL-MN26/2020|EPI ISL 508418|B.1.36|India|2020-06-20	Asia|hCoV-19/India/TG-CCMB-AA01/2020|EPI ISL 539667|B.1.1|India|2020-08-10	0.0005375199	Asia
Asia|hCoV-19/India/GJ-GBRC311a/2020|EPI ISL 495065|B.1.246|India|2020-06-20	Asia|hCoV-19/India/TG-CCMB-AA01/2020|EPI ISL 539667|B.1.1|India|2020-08-10	0.0005375607	Asia
Asia|hCoV-19/Bangladesh/BCSIR-NILMRC-182/2020|EPI ISL 483630|B.1.1|Bangladesh|2020-06-20	Asia|hCoV-19/India/TG-CCMB-AA01/2020|EPI ISL 539667|B.1.1|India|2020-08-10	0.0002014924	Asia
Asia|hCoV-19/India/GJ-GBRC311b/2020|EPI ISL 495066|B.1.36|India|2020-06-20	Asia|hCoV-19/India/TG-CCMB-AA01/2020|EPI ISL 539667|B.1.1|India|2020-08-10	0.0006048006	Asia
Asia|hCoV-19/Bangladesh/BCSIR-NILMRC-181/2020|EPI ISL 483629|B.1.1|Bangladesh|2020-06-20	Asia|hCoV-19/India/TG-CCMB-AA01/2020|EPI ISL 539667|B.1.1|India|2020-08-10	0.0005039399	Asia
Asia|hCoV-19/India/KA-IB23/2020|EPI ISL 508301|B.1.5|India|2020-06-21	Asia|hCoV-19/India/TG-CCMB-AA01/2020|EPI ISL 539667|B.1.1|India|2020-08-10	0.0004703186	Asia
Asia|hCoV-19/South Korea/KCDC2542/2020|EPI ISL 514945|B.1.1|South Korea|2020-06-21	Asia|hCoV-19/India/TG-CCMB-AA01/2020|EPI ISL 539667|B.1.1|India|2020-08-10	0.0003695025	Asia
Asia|hCoV-19/Indonesia/YO-UGM-202449/2020|EPI ISL 516800|B.1.160|Indonesia|2020-06-22	Asia|hCoV-19/India/TG-CCMB-AA01/2020|EPI ISL 539667|B.1.1|India|2020-08-10	0.0005039146	Asia
Asia|hCoV-19/Singapore/268nan/2020|EPI ISL 477180|B.1.5|Singapore|2020-06-22	Asia|hCoV-19/India/TG-CCMB-AA01/2020|EPI ISL 539667|B.1.1|India|2020-08-10	0.0003022978	Asia
Asia|hCoV-19/India/HR-TF30/2020|EPI ISL 508503|B.1.36|India|2020-06-22	Asia|hCoV-19/India/TG-CCMB-AA01/2020|EPI ISL 539667|B.1.1|India|2020-08-10	0.0006719348	Asia
Asia|hCoV-19/India/GJ-GBRC-384a/2020|EPI ISL 524744|B.1.36|India|2020-06-22	Asia|hCoV-19/India/TG-CCMB-AA01/2020|EPI ISL 539667|B.1.1|India|2020-08-10	0.0007398983	Asia
Asia|hCoV-19/Hong Kong/HKU-200723-003/2020|EPI ISL 497770|B.1.275|Hong Kong|2020-06-22	Asia|hCoV-19/India/TG-CCMB-AA01/2020|EPI ISL 539667|B.1.1|India|2020-08-10	0.0007057302	Asia
Asia|hCoV-19/SaudiArabia/KAUST-JEDDAH1000/2020|EPI ISL 512874|B.1.247|Saudi Arabia|2020-06-23	Asia|hCoV-19/India/TG-CCMB-AA01/2020|EPI ISL 539667|B.1.1|India|2020-08-10	0.0004367082	Asia
Asia|hCoV-19/SaudiArabia/KAUST-JEDDAH999/2020|EPI ISL 513072|B.1.1|Saudi Arabia|2020-06-23	Asia|hCoV-19/India/TG-CCMB-AA01/2020|EPI ISL 539667|B.1.1|India|2020-08-10	0.0002686754	Asia
Asia|hCoV-19/SaudiArabia/KAUST-JEDDAH1033/2020|EPI ISL 512902|B.1.261|Saudi Arabia|2020-06-23	Asia|hCoV-19/India/TG-CCMB-AA01/2020|EPI ISL 539667|B.1.1|India|2020-08-10	0.0005711699	Asia
Asia|hCoV-19/SaudiArabia/KAUST-JEDDAH1031/2020|EPI ISL 512900|B.1.247|Saudi Arabia|2020-06-23	Asia|hCoV-19/India/TG-CCMB-AA01/2020|EPI ISL 539667|B.1.1|India|2020-08-10	0.0005375040	Asia
Asia|hCoV-19/Bangladesh/BCSIR-NILMRC-219/2020|EPI ISL 483707|B.1.1.316|Bangladesh|2020-06-24	Asia|hCoV-19/India/TG-CCMB-AA01/2020|EPI ISL 539667|B.1.1|India|2020-08-10	0.0003023130	Asia
Asia|hCoV-19/Bangladesh/BCSIR-NILMRC-216/2020|EPI ISL 483703|B.1.36|Bangladesh|2020-06-24	Asia|hCoV-19/India/TG-CCMB-AA01/2020|EPI ISL 539667|B.1.1|India|2020-08-10	0.0006384136	Asia
Asia|hCoV-19/South Korea/KCDC2558/2020|EPI ISL 514961|B.1.1|South Korea|2020-06-24	Asia|hCoV-19/India/TG-CCMB-AA01/2020|EPI ISL 539667|B.1.1|India|2020-08-10	0.0002687003	Asia
Asia|hCoV-19/South Korea/KCDC2557/2020|EPI ISL 514960|B.1.1|South Korea|2020-06-24	Asia|hCoV-19/India/TG-CCMB-AA01/2020|EPI ISL 539667|B.1.1|India|2020-08-10	0.0003359101	Asia
Asia|hCoV-19/Bangladesh/BCSIR-NILMRC-218/2020|EPI ISL 483705|B.1.1|Bangladesh|2020-06-24	Asia|hCoV-19/India/TG-CCMB-AA01/2020|EPI ISL 539667|B.1.1|India|2020-08-10	0.0003359102	Asia
Asia|hCoV-19/India/GJ-GBRC329/2020|EPI ISL 512064|B.1.36|India|2020-06-25	Asia|hCoV-19/India/TG-CCMB-AA01/2020|EPI ISL 539667|B.1.1|India|2020-08-10	0.0005711794	Asia
Asia|hCoV-19/India/GJ-GBRC357b/2020|EPI ISL 514607|B.1.36|India|2020-06-25	Asia|hCoV-19/India/TG-CCMB-AA01/2020|EPI ISL 539667|B.1.1|India|2020-08-10	0.0006048006	Asia
Asia|hCoV-19/India/GJ-GBRC355a/2020|EPI ISL 514603|B.1.36|India|2020-06-25	Asia|hCoV-19/India/TG-CCMB-AA01/2020|EPI ISL 539667|B.1.1|India|2020-08-10	0.0005039231	Asia
Asia|hCoV-19/India/GJ-GBRC356/2020|EPI ISL 514605|B.1.36|India|2020-06-25	Asia|hCoV-19/India/TG-CCMB-AA01/2020|EPI ISL 539667|B.1.1|India|2020-08-10	0.0006384030	Asia
Asia|hCoV-19/India/GJ-GBRC355b/2020|EPI ISL 514604|B.1.36|India|2020-06-25	Asia|hCoV-19/India/TG-CCMB-AA01/2020|EPI ISL 539667|B.1.1|India|2020-08-10	0.0005375448	Asia
Asia|hCoV-19/United Arab Emirates/529/2020|EPI ISL 528703|B.1.1.220|United Arab Emirates|2020-06-26	Asia|hCoV-19/India/TG-CCMB-AA01/2020|EPI ISL 539667|B.1.1|India|2020-08-10	0.0004031071	Asia
Asia|hCoV-19/Indonesia/JT-UGM-202538/2020|EPI ISL 525492|B.1.160|Indonesia|2020-06-26	Asia|hCoV-19/India/TG-CCMB-AA01/2020|EPI ISL 539667|B.1.1|India|2020-08-10	0.0005711530	Asia
Asia|hCoV-19/India/UP-MN32/2020|EPI ISL 508419|B.1.36|India|2020-06-27	Asia|hCoV-19/India/TG-CCMB-AA01/2020|EPI ISL 539667|B.1.1|India|2020-08-10	0.0005711361	Asia
Asia|hCoV-19/South Korea/KCDC2683/2020|EPI ISL 522464|B.1.275|South Korea|2020-06-27	Asia|hCoV-19/India/TG-CCMB-AA01/2020|EPI ISL 539667|B.1.1|India|2020-08-10	0.0005107488	Asia
Asia|hCoV-19/Indonesia/JB-TFRIC19-R30535/2020|EPI ISL 528747|B.1.1|Indonesia|2020-06-28	Asia|hCoV-19/India/TG-CCMB-AA01/2020|EPI ISL 539667|B.1.1|India|2020-08-10	0.0002351138	Asia
Asia|hCoV-19/India/GJ-GBRC283/2020|EPI ISL 495020|B.1.246|India|2020-06-28	Asia|hCoV-19/India/TG-CCMB-AA01/2020|EPI ISL 539667|B.1.1|India|2020-08-10	0.0005042918	Asia
Asia|hCoV-19/South Korea/KCDC2588/2020|EPI ISL 514991|B.1.1|South Korea|2020-06-29	Asia|hCoV-19/India/TG-CCMB-AA01/2020|EPI ISL 539667|B.1.1|India|2020-08-10	0.0003358778	Asia
Asia|hCoV-19/South Korea/KCDC2589/2020|EPI ISL 514992|B.1.1|South Korea|2020-06-29	Asia|hCoV-19/India/TG-CCMB-AA01/2020|EPI ISL 539667|B.1.1|India|2020-08-10	0.0003365505	Asia
Asia|hCoV-19/Israel/CVL1195/2020|EPI ISL 516904|B.1.3|Israel|2020-06-29	Asia|hCoV-19/India/TG-CCMB-AA01/2020|EPI ISL 539667|B.1.1|India|2020-08-10	0.0008868964	Asia
Asia|hCoV-19/India/GJ-GBRC284a/2020|EPI ISL 495021|B.1.36|India|2020-06-30	Asia|hCoV-19/India/TG-CCMB-AA01/2020|EPI ISL 539667|B.1.1|India|2020-08-10	0.0005711620	Asia
Asia|hCoV-19/India/GJ-GBRC284b/2020|EPI ISL 495022|B.1.36|India|2020-06-30	Asia|hCoV-19/India/TG-CCMB-AA01/2020|EPI ISL 539667|B.1.1|India|2020-08-10	0.0006048006	Asia
Asia|hCoV-19/United Arab Emirates/558/2020|EPI ISL 528705|B.1|United Arab Emirates|2020-06-30	Asia|hCoV-19/India/TG-CCMB-AA01/2020|EPI ISL 539667|B.1.1|India|2020-08-10	0.0004703029	Asia
Asia|hCoV-19/South Korea/KCDC2687/2020|EPI ISL 522467|B.1.1|South Korea|2020-06-30	Asia|hCoV-19/India/TG-CCMB-AA01/2020|EPI ISL 539667|B.1.1|India|2020-08-10	0.0002351770	Asia
Asia|hCoV-19/Hong Kong/HKU-200723-042/2020|EPI ISL 497809|B.1|Hong Kong|2020-07-01	Asia|hCoV-19/India/TG-CCMB-AA01/2020|EPI ISL 539667|B.1.1|India|2020-08-10	0.0006721301	Asia
Asia|hCoV-19/United Arab Emirates/581/2020|EPI ISL 528707|B.1|United Arab Emirates|2020-07-01	Asia|hCoV-19/India/TG-CCMB-AA01/2020|EPI ISL 539667|B.1.1|India|2020-08-10	0.0004703247	Asia
Asia|hCoV-19/South Korea/KCDC2689/2020|EPI ISL 522469|B.1|South Korea|2020-07-01	Asia|hCoV-19/India/TG-CCMB-AA01/2020|EPI ISL 539667|B.1.1|India|2020-08-10	0.0006051540	Asia
Asia|hCoV-19/India/GJ-GBRC285/2020|EPI ISL 495023|B.1.247|India|2020-07-02	Asia|hCoV-19/India/TG-CCMB-AA01/2020|EPI ISL 539667|B.1.1|India|2020-08-10	0.0004367285	Asia
Asia|hCoV-19/South Korea/KCDC2691/2020|EPI ISL 522471|B.1.1|South Korea|2020-07-02	Asia|hCoV-19/India/TG-CCMB-AA01/2020|EPI ISL 539667|B.1.1|India|2020-08-10	0.0004073391	Asia
Asia|hCoV-19/Hong Kong/HKU-200723-077/2020|EPI ISL 497844|B.1|Hong Kong|2020-07-03	Asia|hCoV-19/India/TG-CCMB-AA01/2020|EPI ISL 539667|B.1.1|India|2020-08-10	0.0004399486	Asia
Asia|hCoV-19/India/UT-IMT-AT52/2020|EPI ISL 560320|B.1.247|India|2020-07-03	Asia|hCoV-19/India/TG-CCMB-AA01/2020|EPI ISL 539667|B.1.1|India|2020-08-10	0.0005452604	Asia
Asia|hCoV-19/India/GJ-GBRC287/2020|EPI ISL 495025|B.1.5|India|2020-07-04	Asia|hCoV-19/India/TG-CCMB-AA01/2020|EPI ISL 539667|B.1.1|India|2020-08-10	0.0003022890	Asia
Asia|hCoV-19/South Korea/KCDC2695/2020|EPI ISL 522475|B.1.1|South Korea|2020-07-04	Asia|hCoV-19/India/TG-CCMB-AA01/2020|EPI ISL 539667|B.1.1|India|2020-08-10	0.0002688323	Asia
Asia|hCoV-19/South Korea/KCDC2694/2020|EPI ISL 522474|B.1.1|South Korea|2020-07-04	Asia|hCoV-19/India/TG-CCMB-AA01/2020|EPI ISL 539667|B.1.1|India|2020-08-10	0.0002353075	Asia
Asia|hCoV-19/South Korea/KCDC2697/2020|EPI ISL 522477|B.1.1|South Korea|2020-07-04	Asia|hCoV-19/India/TG-CCMB-AA01/2020|EPI ISL 539667|B.1.1|India|2020-08-10	0.0003369004	Asia
Asia|hCoV-19/South Korea/KCDC2698/2020|EPI ISL 522478|B.1.1|South Korea|2020-07-04	Asia|hCoV-19/India/TG-CCMB-AA01/2020|EPI ISL 539667|B.1.1|India|2020-08-10	0.0003369673	Asia
Asia|hCoV-19/Bangladesh/BCSIR-NILMRC-222/2020|EPI ISL 487362|B.1|Bangladesh|2020-07-06	Asia|hCoV-19/India/TG-CCMB-AA01/2020|EPI ISL 539667|B.1.1|India|2020-08-10	0.0004030713	Asia
Asia|hCoV-19/India/GJ-GBRC-392b/2020|EPI ISL 524759|B.1.160|India|2020-07-06	Asia|hCoV-19/India/TG-CCMB-AA01/2020|EPI ISL 539667|B.1.1|India|2020-08-10	0.0006384326	Asia
Asia|hCoV-19/India/GJ-GBRC-389a/2020|EPI ISL 524752|B.1.160.1|India|2020-07-06	Asia|hCoV-19/India/TG-CCMB-AA01/2020|EPI ISL 539667|B.1.1|India|2020-08-10	0.0005376035	Asia
Asia|hCoV-19/India/GJ-GBRC-391a/2020|EPI ISL 524756|B.1.36|India|2020-07-06	Asia|hCoV-19/India/TG-CCMB-AA01/2020|EPI ISL 539667|B.1.1|India|2020-08-10	0.0006383817	Asia
Asia|hCoV-19/Bangladesh/BCSIR-NILMRC-228/2020|EPI ISL 487368|B.1.159|Bangladesh|2020-07-06	Asia|hCoV-19/India/TG-CCMB-AA01/2020|EPI ISL 539667|B.1.1|India|2020-08-10	0.0005716647	Asia
Asia|hCoV-19/India/GJ-GBRC-389b/2020|EPI ISL 524753|B.1.160.1|India|2020-07-06	Asia|hCoV-19/India/TG-CCMB-AA01/2020|EPI ISL 539667|B.1.1|India|2020-08-10	0.0006048566	Asia
Asia|hCoV-19/Bangladesh/BCSIR-NILMRC-244/2020|EPI ISL 487384|B.1.1.316|Bangladesh|2020-07-06	Asia|hCoV-19/India/TG-CCMB-AA01/2020|EPI ISL 539667|B.1.1|India|2020-08-10	0.0003022940	Asia
Asia|hCoV-19/India/GJ-GBRC335a/2020|EPI ISL 512072|B.1.247|India|2020-07-06	Asia|hCoV-19/India/TG-CCMB-AA01/2020|EPI ISL 539667|B.1.1|India|2020-08-10	0.0005375358	Asia
Asia|hCoV-19/India/GJ-GBRC-394a/2020|EPI ISL 524762|B.1|India|2020-07-06	Asia|hCoV-19/India/TG-CCMB-AA01/2020|EPI ISL 539667|B.1.1|India|2020-08-10	0.0005039147	Asia
Asia|hCoV-19/Bangladesh/BCSIR-NILMRC-230/2020|EPI ISL 487372|B.1.1.316|Bangladesh|2020-07-06	Asia|hCoV-19/India/TG-CCMB-AA01/2020|EPI ISL 539667|B.1.1|India|2020-08-10	0.0003694513	Asia
Asia|hCoV-19/Bangladesh/BCSIR-NILMRC-259/2020|EPI ISL 498808|B.1.1.316|Bangladesh|2020-07-07	Asia|hCoV-19/India/TG-CCMB-AA01/2020|EPI ISL 539667|B.1.1|India|2020-08-10	0.0004367026	Asia
Asia|hCoV-19/Hong Kong/HKU-200723-015/2020|EPI ISL 497782|B.1.160|Hong Kong|2020-07-07	Asia|hCoV-19/India/TG-CCMB-AA01/2020|EPI ISL 539667|B.1.1|India|2020-08-10	0.0005375448	Asia
Asia|hCoV-19/Bangladesh/BCSIR-NILMRC-263/2020|EPI ISL 498267|B.1.1|Bangladesh|2020-07-07	Asia|hCoV-19/India/TG-CCMB-AA01/2020|EPI ISL 539667|B.1.1|India|2020-08-10	0.0002350862	Asia
Asia|hCoV-19/Bangladesh/BCSIR-NILMRC-250/2020|EPI ISL 490114|B.1.1|Bangladesh|2020-07-07	Asia|hCoV-19/India/TG-CCMB-AA01/2020|EPI ISL 539667|B.1.1|India|2020-08-10	0.0003358635	Asia
Asia|hCoV-19/South Korea/KCDC2708/2020|EPI ISL 522487|B.1.1|South Korea|2020-07-07	Asia|hCoV-19/India/TG-CCMB-AA01/2020|EPI ISL 539667|B.1.1|India|2020-08-10	0.0003358580	Asia
Asia|hCoV-19/Hong Kong/HKU-200723-084/2020|EPI ISL 497851|B.6|Hong Kong|2020-07-07	Asia|hCoV-19/India/TG-CCMB-AA01/2020|EPI ISL 539667|B.1.1|India|2020-08-10	0.0007464074	Asia
Asia|hCoV-19/South Korea/KCDC2638/2020|EPI ISL 515040|B.1.1|South Korea|2020-07-08	Asia|hCoV-19/India/TG-CCMB-AA01/2020|EPI ISL 539667|B.1.1|India|2020-08-10	0.0003359102	Asia
Asia|hCoV-19/South Korea/KCDC2709/2020|EPI ISL 522488|B.1.1|South Korea|2020-07-08	Asia|hCoV-19/India/TG-CCMB-AA01/2020|EPI ISL 539667|B.1.1|India|2020-08-10	0.0003694684	Asia
Asia|hCoV-19/Hong Kong/HKU-200723-050/2020|EPI ISL 497817|B.1.1|Hong Kong|2020-07-08	Asia|hCoV-19/India/TG-CCMB-AA01/2020|EPI ISL 539667|B.1.1|India|2020-08-10	0.0002372587	Asia
Asia|hCoV-19/Hong Kong/HKU-200723-068/2020|EPI ISL 497835|B.1.1|Hong Kong|2020-07-08	Asia|hCoV-19/India/TG-CCMB-AA01/2020|EPI ISL 539667|B.1.1|India|2020-08-10	0.0003389721	Asia
Asia|hCoV-19/India/GJ-GBRC338b/2020|EPI ISL 512076|B.1.247|India|2020-07-09	Asia|hCoV-19/India/TG-CCMB-AA01/2020|EPI ISL 539667|B.1.1|India|2020-08-10	0.0005039230	Asia
Asia|hCoV-19/India/GJ-GBRC-375/2020|EPI ISL 524732|B.1.247|India|2020-07-09	Asia|hCoV-19/India/TG-CCMB-AA01/2020|EPI ISL 539667|B.1.1|India|2020-08-10	0.0004703265	Asia
Asia|hCoV-19/India/GJ-GBRC338a/2020|EPI ISL 512075|B.1.247|India|2020-07-09	Asia|hCoV-19/India/TG-CCMB-AA01/2020|EPI ISL 539667|B.1.1|India|2020-08-10	0.0004703265	Asia
Asia|hCoV-19/India/GJ-GBRC-339/2020|EPI ISL 512077|B.1.247|India|2020-07-09	Asia|hCoV-19/India/TG-CCMB-AA01/2020|EPI ISL 539667|B.1.1|India|2020-08-10	0.0006389345	Asia
Asia|hCoV-19/India/GJ-GBRC337a/2020|EPI ISL 514435|B.1.247|India|2020-07-09	Asia|hCoV-19/India/TG-CCMB-AA01/2020|EPI ISL 539667|B.1.1|India|2020-08-10	0.0004367613	Asia
Asia|hCoV-19/India/GJ-GBRC337b/2020|EPI ISL 514436|B.1.247|India|2020-07-09	Asia|hCoV-19/India/TG-CCMB-AA01/2020|EPI ISL 539667|B.1.1|India|2020-08-10	0.0004703897	Asia
Asia|hCoV-19/India/GJ-GBRC340/2020|EPI ISL 514437|B.1.247|India|2020-07-09	Asia|hCoV-19/India/TG-CCMB-AA01/2020|EPI ISL 539667|B.1.1|India|2020-08-10	0.0004035900	Asia
Asia|hCoV-19/South Korea/KCDC2711/2020|EPI ISL 522490|A|South Korea|2020-07-10	Asia|hCoV-19/India/TG-CCMB-AA01/2020|EPI ISL 539667|B.1.1|India|2020-08-10	0.0007805338	Asia
Asia|hCoV-19/Hong Kong/HKU-200723-069/2020|EPI ISL 497836|B.1.1|Hong Kong|2020-07-10	Asia|hCoV-19/India/TG-CCMB-AA01/2020|EPI ISL 539667|B.1.1|India|2020-08-10	0.0002372588	Asia
Asia|hCoV-19/Hong Kong/HKU-200723-092/2020|EPI ISL 497859|B.1.1|Hong Kong|2020-07-10	Asia|hCoV-19/India/TG-CCMB-AA01/2020|EPI ISL 539667|B.1.1|India|2020-08-10	0.0002054145	Asia
Asia|hCoV-19/Hong Kong/HKU-200723-001/2020|EPI ISL 497768|B.6|Hong Kong|2020-07-10	Asia|hCoV-19/India/TG-CCMB-AA01/2020|EPI ISL 539667|B.1.1|India|2020-08-10	0.0008225338	Asia
Asia|hCoV-19/India/GJ-GBRC-387a/2020|EPI ISL 524749|B.4|India|2020-07-11	Asia|hCoV-19/India/TG-CCMB-AA01/2020|EPI ISL 539667|B.1.1|India|2020-08-10	0.0008066328	Asia
Asia|hCoV-19/South Korea/KCDC2650/2020|EPI ISL 515052|B.1.1|South Korea|2020-07-11	Asia|hCoV-19/India/TG-CCMB-AA01/2020|EPI ISL 539667|B.1.1|India|2020-08-10	0.0003022850	Asia
Asia|hCoV-19/India/GJ-GBRC-388/2020|EPI ISL 524751|B.1.36|India|2020-07-11	Asia|hCoV-19/India/TG-CCMB-AA01/2020|EPI ISL 539667|B.1.1|India|2020-08-10	0.0006384030	Asia
Asia|hCoV-19/India/GJ-GBRC-385/2020|EPI ISL 524746|B.4|India|2020-07-11	Asia|hCoV-19/India/TG-CCMB-AA01/2020|EPI ISL 539667|B.1.1|India|2020-08-10	0.0008402981	Asia
Asia|hCoV-19/India/GJ-GBRC-387b/2020|EPI ISL 524750|B.4|India|2020-07-11	Asia|hCoV-19/India/TG-CCMB-AA01/2020|EPI ISL 539667|B.1.1|India|2020-08-10	0.0008402592	Asia
Asia|hCoV-19/India/GJ-GBRC-386b/2020|EPI ISL 524748|B.1.36|India|2020-07-11	Asia|hCoV-19/India/TG-CCMB-AA01/2020|EPI ISL 539667|B.1.1|India|2020-08-10	0.0005716524	Asia
Asia|hCoV-19/India/GJ-GBRC-386a/2020|EPI ISL 524747|B.1.36|India|2020-07-11	Asia|hCoV-19/India/TG-CCMB-AA01/2020|EPI ISL 539667|B.1.1|India|2020-08-10	0.0005043403	Asia
Asia|hCoV-19/India/GJ-GBRC-377a/2020|EPI ISL 524735|B.1.36|India|2020-07-11	Asia|hCoV-19/India/TG-CCMB-AA01/2020|EPI ISL 539667|B.1.1|India|2020-08-10	0.0006054236	Asia
Asia|hCoV-19/South Korea/KCDC2721/2020|EPI ISL 522500|A|South Korea|2020-07-11	Asia|hCoV-19/India/TG-CCMB-AA01/2020|EPI ISL 539667|B.1.1|India|2020-08-10	0.0007396967	Asia
Asia|hCoV-19/Bangladesh/BCSIR-NILMRC-344/2020|EPI ISL 498803|B.1.1|Bangladesh|2020-07-12	Asia|hCoV-19/India/TG-CCMB-AA01/2020|EPI ISL 539667|B.1.1|India|2020-08-10	0.0004031306	Asia
Asia|hCoV-19/Singapore/745/2020|EPI ISL 500572|B.1.1|Singapore|2020-07-12	Asia|hCoV-19/India/TG-CCMB-AA01/2020|EPI ISL 539667|B.1.1|India|2020-08-10	0.0001688639	Asia
Asia|hCoV-19/South Korea/KCDC2722/2020|EPI ISL 522501|A|South Korea|2020-07-12	Asia|hCoV-19/India/TG-CCMB-AA01/2020|EPI ISL 539667|B.1.1|India|2020-08-10	0.0007397466	Asia
Asia|hCoV-19/South Korea/KCDC2716/2020|EPI ISL 522495|B.1.1|South Korea|2020-07-12	Asia|hCoV-19/India/TG-CCMB-AA01/2020|EPI ISL 539667|B.1.1|India|2020-08-10	0.0003027236	Asia
Asia|hCoV-19/South Korea/KCDC2719/2020|EPI ISL 522498|B.1.1|South Korea|2020-07-12	Asia|hCoV-19/India/TG-CCMB-AA01/2020|EPI ISL 539667|B.1.1|India|2020-08-10	0.0003367998	Asia
Asia|hCoV-19/South Korea/KCDC2717/2020|EPI ISL 522496|B.1.1|South Korea|2020-07-12	Asia|hCoV-19/India/TG-CCMB-AA01/2020|EPI ISL 539667|B.1.1|India|2020-08-10	0.0003032745	Asia
Asia|hCoV-19/Hong Kong/HKU-200723-048/2020|EPI ISL 497815|B.1.1|Hong Kong|2020-07-12	Asia|hCoV-19/India/TG-CCMB-AA01/2020|EPI ISL 539667|B.1.1|India|2020-08-10	0.0002372587	Asia
Asia|hCoV-19/Hong Kong/HKU-200723-071/2020|EPI ISL 497838|B.1.1|Hong Kong|2020-07-12	Asia|hCoV-19/India/TG-CCMB-AA01/2020|EPI ISL 539667|B.1.1|India|2020-08-10	0.0001711078	Asia
Asia|hCoV-19/South Korea/KCDC2715/2020|EPI ISL 522494|B.1.1|South Korea|2020-07-12	Asia|hCoV-19/India/TG-CCMB-AA01/2020|EPI ISL 539667|B.1.1|India|2020-08-10	0.0003765391	Asia
Asia|hCoV-19/South Korea/KCDC2723/2020|EPI ISL 522502|B.6|South Korea|2020-07-13	Asia|hCoV-19/India/TG-CCMB-AA01/2020|EPI ISL 539667|B.1.1|India|2020-08-10	0.0007729022	Asia
Asia|hCoV-19/Singapore/777/2020|EPI ISL 509387|B.1.247|Singapore|2020-07-13	Asia|hCoV-19/India/TG-CCMB-AA01/2020|EPI ISL 539667|B.1.1|India|2020-08-10	0.0007393294	Asia
Asia|hCoV-19/South Korea/KCDC2653/2020|EPI ISL 516783|A|South Korea|2020-07-13	Asia|hCoV-19/India/TG-CCMB-AA01/2020|EPI ISL 539667|B.1.1|India|2020-08-10	0.0007405463	Asia
Asia|hCoV-19/India/TG-CCMB-W900/2020|EPI ISL 528833|B.1.1.8|India|2020-07-14	Asia|hCoV-19/India/TG-CCMB-AA01/2020|EPI ISL 539667|B.1.1|India|2020-08-10	0.0004703047	Asia
Asia|hCoV-19/India/TG-CCMB-W855/2020|EPI ISL 528827|B.1.1.8|India|2020-07-14	Asia|hCoV-19/India/TG-CCMB-AA01/2020|EPI ISL 539667|B.1.1|India|2020-08-10	0.0004702969	Asia
Asia|hCoV-19/India/TG-CCMB-X59/2020|EPI ISL 528861|B.1.1|India|2020-07-14	Asia|hCoV-19/India/TG-CCMB-AA01/2020|EPI ISL 539667|B.1.1|India|2020-08-10	0.0004367099	Asia
Asia|hCoV-19/Bangladesh/BCSIR-NILMRC-287/2020|EPI ISL 504177|B.1|Bangladesh|2020-07-14	Asia|hCoV-19/India/TG-CCMB-AA01/2020|EPI ISL 539667|B.1.1|India|2020-08-10	0.0003695025	Asia
Asia|hCoV-19/India/TG-CCMB-W842/2020|EPI ISL 528823|B.1.1.8|India|2020-07-14	Asia|hCoV-19/India/TG-CCMB-AA01/2020|EPI ISL 539667|B.1.1|India|2020-08-10	0.0006048566	Asia
Asia|hCoV-19/India/TG-CCMB-X65/2020|EPI ISL 528862|B.1.1.8|India|2020-07-14	Asia|hCoV-19/India/TG-CCMB-AA01/2020|EPI ISL 539667|B.1.1|India|2020-08-10	0.0003694793	Asia
Asia|hCoV-19/India/TG-CCMB-W908/2020|EPI ISL 528835|B.1.1.8|India|2020-07-14	Asia|hCoV-19/India/TG-CCMB-AA01/2020|EPI ISL 539667|B.1.1|India|2020-08-10	0.0004030646	Asia
Asia|hCoV-19/India/TG-CCMB-X86/2020|EPI ISL 528865|B.1.1.8|India|2020-07-14	Asia|hCoV-19/India/TG-CCMB-AA01/2020|EPI ISL 539667|B.1.1|India|2020-08-10	0.0004703265	Asia
Asia|hCoV-19/South Korea/KCDC2731/2020|EPI ISL 522510|B.1.160|South Korea|2020-07-14	Asia|hCoV-19/India/TG-CCMB-AA01/2020|EPI ISL 539667|B.1.1|India|2020-08-10	0.0005711889	Asia
Asia|hCoV-19/India/TG-CCMB-X110/2020|EPI ISL 528845|B.1.1.8|India|2020-07-15	Asia|hCoV-19/India/TG-CCMB-AA01/2020|EPI ISL 539667|B.1.1|India|2020-08-10	0.0004367026	Asia
Asia|hCoV-19/Bangladesh/BCSIR-NILMRC-343/2020|EPI ISL 504184|B.1.247|Bangladesh|2020-07-15	Asia|hCoV-19/India/TG-CCMB-AA01/2020|EPI ISL 539667|B.1.1|India|2020-08-10	0.0006720679	Asia
Asia|hCoV-19/Bangladesh/BCSIR-NILMRC-350/2020|EPI ISL 514228|B.1.1|Bangladesh|2020-07-15	Asia|hCoV-19/India/TG-CCMB-AA01/2020|EPI ISL 539667|B.1.1|India|2020-08-10	0.0004031306	Asia
Asia|hCoV-19/Bangladesh/BCSIR-NILMRC-341/2020|EPI ISL 498802|B.1.1.316|Bangladesh|2020-07-15	Asia|hCoV-19/India/TG-CCMB-AA01/2020|EPI ISL 539667|B.1.1|India|2020-08-10	0.0004031019	Asia
Asia|hCoV-19/India/TG-CCMB-X112/2020|EPI ISL 528847|B.1.1.8|India|2020-07-15	Asia|hCoV-19/India/TG-CCMB-AA01/2020|EPI ISL 539667|B.1.1|India|2020-08-10	0.0005039548	Asia
Asia|hCoV-19/Bangladesh/BCSIR-NILMRC-346/2020|EPI ISL 498805|B.1.1.316|Bangladesh|2020-07-15	Asia|hCoV-19/India/TG-CCMB-AA01/2020|EPI ISL 539667|B.1.1|India|2020-08-10	0.0003022940	Asia
Asia|hCoV-19/Zhejiang/SX0715/2020|EPI ISL 497950|B.1.1|China|2020-07-15	Asia|hCoV-19/India/TG-CCMB-AA01/2020|EPI ISL 539667|B.1.1|India|2020-08-10	0.0002686799	Asia
Asia|hCoV-19/India/TG-CCMB-X115/2020|EPI ISL 528849|B.1.1.8|India|2020-07-15	Asia|hCoV-19/India/TG-CCMB-AA01/2020|EPI ISL 539667|B.1.1|India|2020-08-10	0.0003694855	Asia
Asia|hCoV-19/India/TG-CCMB-X103/2020|EPI ISL 528844|B.1.1|India|2020-07-15	Asia|hCoV-19/India/TG-CCMB-AA01/2020|EPI ISL 539667|B.1.1|India|2020-08-10	0.0003358890	Asia
Asia|hCoV-19/South Korea/KCDC2736/2020|EPI ISL 522515|B.1.1|South Korea|2020-07-16	Asia|hCoV-19/India/TG-CCMB-AA01/2020|EPI ISL 539667|B.1.1|India|2020-08-10	0.0002014890	Asia
Asia|hCoV-19/India/UT-IMT-BB45/2020|EPI ISL 560321|B.1.247|India|2020-07-17	Asia|hCoV-19/India/TG-CCMB-AA01/2020|EPI ISL 539667|B.1.1|India|2020-08-10	0.0005053600	Asia
Asia|hCoV-19/Bangladesh/BCSIR-NILMRC-291/2020|EPI ISL 498550|B.1.1.316|Bangladesh|2020-07-18	Asia|hCoV-19/India/TG-CCMB-AA01/2020|EPI ISL 539667|B.1.1|India|2020-08-10	0.0004030833	Asia
Asia|hCoV-19/Bangladesh/BCSIR-NILMRC-298/2020|EPI ISL 498785|B.1.1|Bangladesh|2020-07-18	Asia|hCoV-19/India/TG-CCMB-AA01/2020|EPI ISL 539667|B.1.1|India|2020-08-10	0.0003694684	Asia
Asia|hCoV-19/Bangladesh/BCSIR-NILMRC-297/2020|EPI ISL 498784|B.1.1|Bangladesh|2020-07-18	Asia|hCoV-19/India/TG-CCMB-AA01/2020|EPI ISL 539667|B.1.1|India|2020-08-10	0.0004031138	Asia
Asia|hCoV-19/Bangladesh/BCSIR-NILMRC-305/2020|EPI ISL 498818|B.1.1|Bangladesh|2020-07-18	Asia|hCoV-19/India/TG-CCMB-AA01/2020|EPI ISL 539667|B.1.1|India|2020-08-10	0.0006047447	Asia
Asia|hCoV-19/Bangladesh/BCSIR-NILMRC-295/2020|EPI ISL 504179|B.1.1.316|Bangladesh|2020-07-18	Asia|hCoV-19/India/TG-CCMB-AA01/2020|EPI ISL 539667|B.1.1|India|2020-08-10	0.0003358946	Asia
Asia|hCoV-19/Hong Kong/VM20060346/2020|EPI ISL 539812|B.1.255|Hong Kong|2020-07-19	Asia|hCoV-19/India/TG-CCMB-AA01/2020|EPI ISL 539667|B.1.1|India|2020-08-10	0.0007393513	Asia
Asia|hCoV-19/Bangladesh/BCSIR-NILMRC-311/2020|EPI ISL 498830|B.1.1|Bangladesh|2020-07-19	Asia|hCoV-19/India/TG-CCMB-AA01/2020|EPI ISL 539667|B.1.1|India|2020-08-10	0.0006047447	Asia
Asia|hCoV-19/Bangladesh/BCSIR-NILMRC-274/2020|EPI ISL 498274|B.1.1|Bangladesh|2020-07-19	Asia|hCoV-19/India/TG-CCMB-AA01/2020|EPI ISL 539667|B.1.1|India|2020-08-10	0.0003695087	Asia
Asia|hCoV-19/Hong Kong/VM20060398/2020|EPI ISL 539811|B.1.36|Hong Kong|2020-07-19	Asia|hCoV-19/India/TG-CCMB-AA01/2020|EPI ISL 539667|B.1.1|India|2020-08-10	0.0006719545	Asia
Asia|hCoV-19/Hong Kong/HKU-200723-109/2020|EPI ISL 510540|B.1.1|Hong Kong|2020-07-19	Asia|hCoV-19/India/TG-CCMB-AA01/2020|EPI ISL 539667|B.1.1|India|2020-08-10	0.0004889487	Asia
Asia|hCoV-19/Bangladesh/BCSIR-NILMRC-312/2020|EPI ISL 498892|B.1.1.316|Bangladesh|2020-07-20	Asia|hCoV-19/India/TG-CCMB-AA01/2020|EPI ISL 539667|B.1.1|India|2020-08-10	0.0004703487	Asia
Asia|hCoV-19/Hong Kong/HKU-200723-108/2020|EPI ISL 510539|B.1.1|Hong Kong|2020-07-20	Asia|hCoV-19/India/TG-CCMB-AA01/2020|EPI ISL 539667|B.1.1|India|2020-08-10	0.0003358635	Asia
Asia|hCoV-19/Hong Kong/VM20061555/2020|EPI ISL 539803|B.1.1|Hong Kong|2020-07-20	Asia|hCoV-19/India/TG-CCMB-AA01/2020|EPI ISL 539667|B.1.1|India|2020-08-10	0.0003022812	Asia
Asia|hCoV-19/Israel/CVL-n25955/2020|EPI ISL 514282|B.1.3|Israel|2020-07-20	Asia|hCoV-19/India/TG-CCMB-AA01/2020|EPI ISL 539667|B.1.1|India|2020-08-10	0.0010094927	Asia
Asia|hCoV-19/Bangladesh/BCSIR-NILMRC-384/2020|EPI ISL 514252|B.1.1.316|Bangladesh|2020-07-21	Asia|hCoV-19/India/TG-CCMB-AA01/2020|EPI ISL 539667|B.1.1|India|2020-08-10	0.0004030827	Asia
Asia|hCoV-19/Bangladesh/BCSIR-NILMRC-283/2020|EPI ISL 498815|B.1.1|Bangladesh|2020-07-21	Asia|hCoV-19/India/TG-CCMB-AA01/2020|EPI ISL 539667|B.1.1|India|2020-08-10	0.0005039315	Asia
Asia|hCoV-19/Bangladesh/BCSIR-NILMRC-385/2020|EPI ISL 514242|B.1.1|Bangladesh|2020-07-21	Asia|hCoV-19/India/TG-CCMB-AA01/2020|EPI ISL 539667|B.1.1|India|2020-08-10	0.0003695087	Asia
Asia|hCoV-19/Bangladesh/BCSIR-NILMRC-365/2020|EPI ISL 514238|B.1.1|Bangladesh|2020-07-21	Asia|hCoV-19/India/TG-CCMB-AA01/2020|EPI ISL 539667|B.1.1|India|2020-08-10	0.0005375220	Asia
Asia|hCoV-19/Bangladesh/BCSIR-NILMRC-281/2020|EPI ISL 498814|B.1.1.316|Bangladesh|2020-07-21	Asia|hCoV-19/India/TG-CCMB-AA01/2020|EPI ISL 539667|B.1.1|India|2020-08-10	0.0003358946	Asia
Asia|hCoV-19/Sri Lanka/CDR-KK57/2020|EPI ISL 525486|B.1|Sri Lanka|2020-07-21	Asia|hCoV-19/India/TG-CCMB-AA01/2020|EPI ISL 539667|B.1.1|India|2020-08-10	0.0007395254	Asia
Asia|hCoV-19/Sri Lanka/CDR-KK230/2020|EPI ISL 525489|B.1|Sri Lanka|2020-07-21	Asia|hCoV-19/India/TG-CCMB-AA01/2020|EPI ISL 539667|B.1.1|India|2020-08-10	0.0008405981	Asia
Asia|hCoV-19/South Korea/KCDC2654/2020|EPI ISL 516784|A|South Korea|2020-07-21	Asia|hCoV-19/India/TG-CCMB-AA01/2020|EPI ISL 539667|B.1.1|India|2020-08-10	0.0007400109	Asia
Asia|hCoV-19/South Korea/KCDC2655/2020|EPI ISL 516785|A|South Korea|2020-07-21	Asia|hCoV-19/India/TG-CCMB-AA01/2020|EPI ISL 539667|B.1.1|India|2020-08-10	0.0007063387	Asia
Asia|hCoV-19/Singapore/718/2020|EPI ISL 498616|B.1.1|Singapore|2020-07-21	Asia|hCoV-19/India/TG-CCMB-AA01/2020|EPI ISL 539667|B.1.1|India|2020-08-10	0.0001349106	Asia
Asia|hCoV-19/Liaoning/IVDC-04/2020|EPI ISL 498691|B.1.1|China|2020-07-22	Asia|hCoV-19/India/TG-CCMB-AA01/2020|EPI ISL 539667|B.1.1|India|2020-08-10	0.0004030766	Asia
Asia|hCoV-19/Bangladesh/NGRI-NSTU-02/2020|EPI ISL 514434|B.1.36|Bangladesh|2020-07-22	Asia|hCoV-19/India/TG-CCMB-AA01/2020|EPI ISL 539667|B.1.1|India|2020-08-10	0.0006720591	Asia
Asia|hCoV-19/Bangladesh/NGRI-NSTU-05/2020|EPI ISL 514441|B.1.36|Bangladesh|2020-07-23	Asia|hCoV-19/India/TG-CCMB-AA01/2020|EPI ISL 539667|B.1.1|India|2020-08-10	0.0006383841	Asia
Asia|hCoV-19/Indonesia/JB-TFRIC19-R48875/2020|EPI ISL 528752|B.1.247|Indonesia|2020-07-23	Asia|hCoV-19/India/TG-CCMB-AA01/2020|EPI ISL 539667|B.1.1|India|2020-08-10	0.0005712251	Asia
Asia|hCoV-19/Bangladesh/BCSIR-NILMRC-363/2020|EPI ISL 514236|B.1.1|Bangladesh|2020-07-24	Asia|hCoV-19/India/TG-CCMB-AA01/2020|EPI ISL 539667|B.1.1|India|2020-08-10	0.0005711023	Asia
Asia|hCoV-19/Bangladesh/BCSIR-NILMRC-359/2020|EPI ISL 514233|B.1.1.316|Bangladesh|2020-07-24	Asia|hCoV-19/India/TG-CCMB-AA01/2020|EPI ISL 539667|B.1.1|India|2020-08-10	0.0004031086	Asia
Asia|hCoV-19/Bangladesh/BCSIR-NILMRC-361/2020|EPI ISL 514234|B.1.1|Bangladesh|2020-07-24	Asia|hCoV-19/India/TG-CCMB-AA01/2020|EPI ISL 539667|B.1.1|India|2020-08-10	0.0002686878	Asia
Asia|hCoV-19/Indonesia/JB-TFRIC19-R49542/2020|EPI ISL 528750|B.1.246|Indonesia|2020-07-25	Asia|hCoV-19/India/TG-CCMB-AA01/2020|EPI ISL 539667|B.1.1|India|2020-08-10	0.0006058058	Asia
Asia|hCoV-19/Indonesia/JK-NIHRD-MI41613/2020|EPI ISL 538504|B.1.1|Indonesia|2020-07-27	Asia|hCoV-19/India/TG-CCMB-AA01/2020|EPI ISL 539667|B.1.1|India|2020-08-10	0.0004030900	Asia
Asia|hCoV-19/India/GJ-GBRC333/2020|EPI ISL 512069|B.1.36|India|2020-07-27	Asia|hCoV-19/India/TG-CCMB-AA01/2020|EPI ISL 539667|B.1.1|India|2020-08-10	0.0007057301	Asia
Asia|hCoV-19/India/GJ-GBRC331/2020|EPI ISL 512066|B.1.36|India|2020-07-27	Asia|hCoV-19/India/TG-CCMB-AA01/2020|EPI ISL 539667|B.1.1|India|2020-08-10	0.0007393636	Asia
Asia|hCoV-19/India/GJ-GBRC332b/2020|EPI ISL 512068|B.1.36|India|2020-07-27	Asia|hCoV-19/India/TG-CCMB-AA01/2020|EPI ISL 539667|B.1.1|India|2020-08-10	0.0006389317	Asia
Asia|hCoV-19/India/GJ-GBRC332a/2020|EPI ISL 512067|B.1.36|India|2020-07-27	Asia|hCoV-19/India/TG-CCMB-AA01/2020|EPI ISL 539667|B.1.1|India|2020-08-10	0.0006389127	Asia
Asia|hCoV-19/Indonesia/PA-NIHRD-PME4306/2020|EPI ISL 538512|B|Indonesia|2020-07-30	Asia|hCoV-19/India/TG-CCMB-AA01/2020|EPI ISL 539667|B.1.1|India|2020-08-10	0.0007393019	Asia
Asia|hCoV-19/South Korea/KCDC2810/2020|EPI ISL 526744|B.1.160|South Korea|2020-07-31	Asia|hCoV-19/India/TG-CCMB-AA01/2020|EPI ISL 539667|B.1.1|India|2020-08-10	0.0005711360	Asia
Asia|hCoV-19/Bangladesh/BCSIR-NILMRC-372/2020|EPI ISL 514249|B.1.1|Bangladesh|2020-07-31	Asia|hCoV-19/India/TG-CCMB-AA01/2020|EPI ISL 539667|B.1.1|India|2020-08-10	0.0002686878	Asia
Asia|hCoV-19/SaudiArabia/KAUST-JEDDAH473/2020|EPI ISL 512927|B.1.246|Saudi Arabia|2020-08-04	Asia|hCoV-19/India/TG-CCMB-AA01/2020|EPI ISL 539667|B.1.1|India|2020-08-10	0.0004030952	Asia
Asia|hCoV-19/SaudiArabia/KAUST-JEDDAH466/2020|EPI ISL 512921|B.1.246|Saudi Arabia|2020-08-04	Asia|hCoV-19/India/TG-CCMB-AA01/2020|EPI ISL 539667|B.1.1|India|2020-08-10	0.0003694964	Asia
Asia|hCoV-19/SaudiArabia/KAUST-JEDDAH468/2020|EPI ISL 512923|A|Saudi Arabia|2020-08-04	Asia|hCoV-19/India/TG-CCMB-AA01/2020|EPI ISL 539667|B.1.1|India|2020-08-10	0.0006047704	Asia
Asia|hCoV-19/SaudiArabia/KAUST-JEDDAH467/2020|EPI ISL 512922|A|Saudi Arabia|2020-08-04	Asia|hCoV-19/India/TG-CCMB-AA01/2020|EPI ISL 539667|B.1.1|India|2020-08-10	0.0005711603	Asia
Asia|hCoV-19/SaudiArabia/KAUST-JEDDAH462/2020|EPI ISL 512920|B.1.247|Saudi Arabia|2020-08-04	Asia|hCoV-19/India/TG-CCMB-AA01/2020|EPI ISL 539667|B.1.1|India|2020-08-10	0.0004396791	Asia
Asia|hCoV-19/SaudiArabia/KAUST-JEDDAH469/2020|EPI ISL 512924|B.1.246|Saudi Arabia|2020-08-04	Asia|hCoV-19/India/TG-CCMB-AA01/2020|EPI ISL 539667|B.1.1|India|2020-08-10	0.0003720335	Asia
Asia|hCoV-19/Indonesia/KS-NIHRD-PME4900/2020|EPI ISL 538510|B.1.247|Indonesia|2020-08-06	Asia|hCoV-19/India/TG-CCMB-AA01/2020|EPI ISL 539667|B.1.1|India|2020-08-10	0.0005711527	Asia
Asia|hCoV-19/Singapore/828/2020|EPI ISL 516828|B.1.247|Singapore|2020-08-07	Asia|hCoV-19/India/TG-CCMB-AA01/2020|EPI ISL 539667|B.1.1|India|2020-08-10	0.0006179425	Asia
Asia|hCoV-19/India/TG-CCMB-R91/2020|EPI ISL 539625|B.1.1.8|India|2020-08-09	Asia|hCoV-19/India/TG-CCMB-AA01/2020|EPI ISL 539667|B.1.1|India|2020-08-10	0.0005039464	Asia
Asia|hCoV-19/India/TG-CCMB-R220/2020|EPI ISL 539621|B.1.1.8|India|2020-08-09	Asia|hCoV-19/India/TG-CCMB-AA01/2020|EPI ISL 539667|B.1.1|India|2020-08-10	0.0004367228	Asia
Asia|hCoV-19/India/TG-CCMB-R159/2020|EPI ISL 539622|B.1.1.8|India|2020-08-09	Asia|hCoV-19/India/TG-CCMB-AA01/2020|EPI ISL 539667|B.1.1|India|2020-08-10	0.0004367155	Asia
Asia|hCoV-19/India/TG-CCMB-R187/2020|EPI ISL 539679|B.1.1.8|India|2020-08-09	Asia|hCoV-19/India/TG-CCMB-AA01/2020|EPI ISL 539667|B.1.1|India|2020-08-10	0.0004366622	Asia
Asia|hCoV-19/India/TG-CCMB-R249/2020|EPI ISL 539620|B.1.1.8|India|2020-08-09	Asia|hCoV-19/India/TG-CCMB-AA01/2020|EPI ISL 539667|B.1.1|India|2020-08-10	0.0004367026	Asia
Asia|hCoV-19/India/TG-CCMB-R208/2020|EPI ISL 539624|B.1.1.8|India|2020-08-09	Asia|hCoV-19/India/TG-CCMB-AA01/2020|EPI ISL 539667|B.1.1|India|2020-08-10	0.0004031019	Asia
Asia|hCoV-19/India/TG-CCMB-R305/2020|EPI ISL 539643|B.1.1.8|India|2020-08-09	Asia|hCoV-19/India/TG-CCMB-AA01/2020|EPI ISL 539667|B.1.1|India|2020-08-10	0.0005039296	Asia
Asia|hCoV-19/India/TG-CCMB-R217/2020|EPI ISL 539644|B.1.1.8|India|2020-08-09	Asia|hCoV-19/India/TG-CCMB-AA01/2020|EPI ISL 539667|B.1.1|India|2020-08-10	0.0004703917	Asia
Asia|hCoV-19/India/TG-CCMB-R286/2020|EPI ISL 539745|B.1.1.8|India|2020-08-09	Asia|hCoV-19/India/TG-CCMB-AA01/2020|EPI ISL 539667|B.1.1|India|2020-08-10	0.0006721749	Asia
Asia|hCoV-19/India/TG-CCMB-R178/2020|EPI ISL 539623|B.1.1.8|India|2020-08-09	Asia|hCoV-19/India/TG-CCMB-AA01/2020|EPI ISL 539667|B.1.1|India|2020-08-10	0.0004368200	Asia
Asia|hCoV-19/India/TG-CCMB-R394/2020|EPI ISL 539630|B.1.1.8|India|2020-08-09	Asia|hCoV-19/India/TG-CCMB-AA01/2020|EPI ISL 539667|B.1.1|India|2020-08-10	0.0005040542	Asia
Asia|hCoV-19/India/TG-CCMB-AA33/2020|EPI ISL 539668|B.1.1|India|2020-08-10	Asia|hCoV-19/India/TG-CCMB-AA01/2020|EPI ISL 539667|B.1.1|India|2020-08-10	0.0001007231	Asia
Asia|hCoV-19/India/TG-CCMB-AA19/2020|EPI ISL 539680|B.1.1.8|India|2020-08-10	Asia|hCoV-19/India/TG-CCMB-AA01/2020|EPI ISL 539667|B.1.1|India|2020-08-10	0.0005038998	Asia
Asia|hCoV-19/India/TG-CCMB-AA102/2020|EPI ISL 539677|B.1.1.8|India|2020-08-10	Asia|hCoV-19/India/TG-CCMB-AA01/2020|EPI ISL 539667|B.1.1|India|2020-08-10	0.0005375200	Asia
Asia|hCoV-19/Indonesia/YO-UGM-781481/2020|EPI ISL 516829|B.1.247|Indonesia|2020-08-10	Asia|hCoV-19/India/TG-CCMB-AA01/2020|EPI ISL 539667|B.1.1|India|2020-08-10	0.0007056648	Asia
Asia|hCoV-19/India/TG-CCMB-AA227/2020|EPI ISL 539645|B.1.1.8|India|2020-08-10	Asia|hCoV-19/India/TG-CCMB-AA01/2020|EPI ISL 539667|B.1.1|India|2020-08-10	0.0005039231	Asia
Asia|hCoV-19/India/TG-CCMB-AA147/2020|EPI ISL 539616|B.1.1.8|India|2020-08-10	Asia|hCoV-19/India/TG-CCMB-AA01/2020|EPI ISL 539667|B.1.1|India|2020-08-10	0.0003358735	Asia
Asia|hCoV-19/India/TG-CCMB-AA41/2020|EPI ISL 539739|B.1.247|India|2020-08-10	Asia|hCoV-19/India/TG-CCMB-AA01/2020|EPI ISL 539667|B.1.1|India|2020-08-10	0.0006384030	Asia
Asia|hCoV-19/Wuhan/IVDC-HB-04/2020|EPI ISL 402120|B|China|2020-01-01	Asia|hCoV-19/India/TG-CCMB-AA226/2020|EPI ISL 539651|B.1.1.8|India|2020-08-10	0.0006385049	Asia
Asia|hCoV-19/Wuhan/IPBCAMS-WH-05/2020|EPI ISL 403928|B|China|2020-01-01	Asia|hCoV-19/India/TG-CCMB-AA226/2020|EPI ISL 539651|B.1.1.8|India|2020-08-10	0.0006049150	Asia
Asia|hCoV-19/Wuhan/WH03/2020|EPI ISL 406800|B|China|2020-01-01	Asia|hCoV-19/India/TG-CCMB-AA226/2020|EPI ISL 539651|B.1.1.8|India|2020-08-10	0.0005712706	Asia
Asia|hCoV-19/Wuhan/WHU01/2020|EPI ISL 406716|B|China|2020-01-02	Asia|hCoV-19/India/TG-CCMB-AA226/2020|EPI ISL 539651|B.1.1.8|India|2020-08-10	0.0005712706	Asia
Asia|hCoV-19/Beijing/Beijing-01/2020|EPI ISL 514752|B|China|2020-01-03	Asia|hCoV-19/India/TG-CCMB-AA226/2020|EPI ISL 539651|B.1.1.8|India|2020-08-10	0.0006048870	Asia
Asia|hCoV-19/Thailand/NIH-15/2020|EPI ISL 434692|B|Thailand|2020-01-05	Asia|hCoV-19/India/TG-CCMB-AA226/2020|EPI ISL 539651|B.1.1.8|India|2020-08-10	0.0005717317	Asia
Asia|hCoV-19/Wuhan/WH04/2020|EPI ISL 406801|A|China|2020-01-05	Asia|hCoV-19/India/TG-CCMB-AA226/2020|EPI ISL 539651|B.1.1.8|India|2020-08-10	0.0006385049	Asia
Asia|hCoV-19/Thailand/61/2020|EPI ISL 403962|B|Thailand|2020-01-08	Asia|hCoV-19/India/TG-CCMB-AA226/2020|EPI ISL 539651|B.1.1.8|India|2020-08-10	0.0005712706	Asia
Asia|hCoV-19/Jingzhou/HBCDC-HB-01/2020|EPI ISL 412459|B|China|2020-01-08	Asia|hCoV-19/India/TG-CCMB-AA226/2020|EPI ISL 539651|B.1.1.8|India|2020-08-10	0.0007393886	Asia
Asia|hCoV-19/Beijing/WH-09/2020|EPI ISL 411957|B|China|2020-01-08	Asia|hCoV-19/India/TG-CCMB-AA226/2020|EPI ISL 539651|B.1.1.8|India|2020-08-10	0.0006048871	Asia
Asia|hCoV-19/Shenzhen/HKU-SZ-002/2020|EPI ISL 406030|A|China|2020-01-10	Asia|hCoV-19/India/TG-CCMB-AA226/2020|EPI ISL 539651|B.1.1.8|India|2020-08-10	0.0006721241	Asia
Asia|hCoV-19/Wuhan/OS52/2020|EPI ISL 450500|B|China|2020-01-10	Asia|hCoV-19/India/TG-CCMB-AA226/2020|EPI ISL 539651|B.1.1.8|India|2020-08-10	0.0007057656	Asia
Asia|hCoV-19/Shenzhen/HKU-SZ-005/2020|EPI ISL 405839|A|China|2020-01-11	Asia|hCoV-19/India/TG-CCMB-AA226/2020|EPI ISL 539651|B.1.1.8|India|2020-08-10	0.0007393667	Asia
Asia|hCoV-19/Jiangxi/IVDC-JX-002/2020|EPI ISL 408486|B|China|2020-01-11	Asia|hCoV-19/India/TG-CCMB-AA226/2020|EPI ISL 539651|B.1.1.8|India|2020-08-10	0.0006049049	Asia
Asia|hCoV-19/Shenzhen/SZTH-002/2020|EPI ISL 406593|A|China|2020-01-13	Asia|hCoV-19/India/TG-CCMB-AA226/2020|EPI ISL 539651|B.1.1.8|India|2020-08-10	0.0006721241	Asia
Asia|hCoV-19/Thailand/74/2020|EPI ISL 403963|B|Thailand|2020-01-13	Asia|hCoV-19/India/TG-CCMB-AA226/2020|EPI ISL 539651|B.1.1.8|India|2020-08-10	0.0005712706	Asia
Asia|hCoV-19/Nepal/61/2020|EPI ISL 410301|B|Nepal|2020-01-13	Asia|hCoV-19/India/TG-CCMB-AA226/2020|EPI ISL 539651|B.1.1.8|India|2020-08-10	0.0006050904	Asia
Asia|hCoV-19/Guangdong/20SF012/2020|EPI ISL 403932|A|China|2020-01-14	Asia|hCoV-19/India/TG-CCMB-AA226/2020|EPI ISL 539651|B.1.1.8|India|2020-08-10	0.0006721241	Asia
Asia|hCoV-19/Guangdong/20SF013/2020|EPI ISL 403933|A|China|2020-01-15	Asia|hCoV-19/India/TG-CCMB-AA226/2020|EPI ISL 539651|B.1.1.8|India|2020-08-10	0.0006721241	Asia
Asia|hCoV-19/Guangdong/20SF014/2020|EPI ISL 403934|B|China|2020-01-15	Asia|hCoV-19/India/TG-CCMB-AA226/2020|EPI ISL 539651|B.1.1.8|India|2020-08-10	0.0006048870	Asia
Asia|hCoV-19/Sichuan/IVDC-SC-001/2020|EPI ISL 408484|A|China|2020-01-15	Asia|hCoV-19/India/TG-CCMB-AA226/2020|EPI ISL 539651|B.1.1.8|India|2020-08-10	0.0007730615	Asia
Asia|hCoV-19/Thailand/Nonthaburi 68/2020|EPI ISL 447910|B|Thailand|2020-01-15	Asia|hCoV-19/India/TG-CCMB-AA226/2020|EPI ISL 539651|B.1.1.8|India|2020-08-10	0.0005712706	Asia
Asia|hCoV-19/Shenzhen/SZTH-003/2020|EPI ISL 406594|B|China|2020-01-16	Asia|hCoV-19/India/TG-CCMB-AA226/2020|EPI ISL 539651|B.1.1.8|India|2020-08-10	0.0006385049	Asia
Asia|hCoV-19/Zhejiang/WZ-01/2020|EPI ISL 404227|B|China|2020-01-16	Asia|hCoV-19/India/TG-CCMB-AA226/2020|EPI ISL 539651|B.1.1.8|India|2020-08-10	0.0006048871	Asia
Asia|hCoV-19/Shenzhen/SZTH-004/2020|EPI ISL 406595|B|China|2020-01-16	Asia|hCoV-19/India/TG-CCMB-AA226/2020|EPI ISL 539651|B.1.1.8|India|2020-08-10	0.0008740267	Asia
Asia|hCoV-19/Thailand/NIH-59/2020|EPI ISL 434693|B|Thailand|2020-01-16	Asia|hCoV-19/India/TG-CCMB-AA226/2020|EPI ISL 539651|B.1.1.8|India|2020-08-10	0.0005713089	Asia
Asia|hCoV-19/Hunan/HN-CIDC-P2/2020|EPI ISL 539333|B|China|2020-01-17	Asia|hCoV-19/India/TG-CCMB-AA226/2020|EPI ISL 539651|B.1.1.8|India|2020-08-10	0.0006049150	Asia
Asia|hCoV-19/Guangdong/20SF028/2020|EPI ISL 403936|B|China|2020-01-17	Asia|hCoV-19/India/TG-CCMB-AA226/2020|EPI ISL 539651|B.1.1.8|India|2020-08-10	0.0006048871	Asia
Asia|hCoV-19/Yunnan/IVDC-YN-003/2020|EPI ISL 408480|A|China|2020-01-17	Asia|hCoV-19/India/TG-CCMB-AA226/2020|EPI ISL 539651|B.1.1.8|India|2020-08-10	0.0006721552	Asia
Asia|hCoV-19/Zhejiang/WZ-02/2020|EPI ISL 404228|B|China|2020-01-17	Asia|hCoV-19/India/TG-CCMB-AA226/2020|EPI ISL 539651|B.1.1.8|India|2020-08-10	0.0005712706	Asia
Asia|hCoV-19/Wuhan/HBCDC-HB-02/2020|EPI ISL 412978|B|China|2020-01-17	Asia|hCoV-19/India/TG-CCMB-AA226/2020|EPI ISL 539651|B.1.1.8|India|2020-08-10	0.0007057774	Asia
Asia|hCoV-19/Guangdong/20SF040/2020|EPI ISL 403937|B|China|2020-01-18	Asia|hCoV-19/India/TG-CCMB-AA226/2020|EPI ISL 539651|B.1.1.8|India|2020-08-10	0.0006048871	Asia
Asia|hCoV-19/Wuhan/HBCDC-HB-03/2020|EPI ISL 412979|A|China|2020-01-18	Asia|hCoV-19/India/TG-CCMB-AA226/2020|EPI ISL 539651|B.1.1.8|India|2020-08-10	0.0006385049	Asia
Asia|hCoV-19/Chongqing/IVDC-CQ-001/2020|EPI ISL 408481|B|China|2020-01-18	Asia|hCoV-19/India/TG-CCMB-AA226/2020|EPI ISL 539651|B.1.1.8|India|2020-08-10	0.0006049150	Asia
Asia|hCoV-19/Wuhan/HBCDC-HB-04/2020|EPI ISL 412980|B|China|2020-01-18	Asia|hCoV-19/India/TG-CCMB-AA226/2020|EPI ISL 539651|B.1.1.8|India|2020-08-10	0.0007393666	Asia
Asia|hCoV-19/Wuhan/HBCDC-HB-05/2020|EPI ISL 412981|B.4|China|2020-01-18	Asia|hCoV-19/India/TG-CCMB-AA226/2020|EPI ISL 539651|B.1.1.8|India|2020-08-10	0.0007395161	Asia
Asia|hCoV-19/Guangdong/20SF043/2020|EPI ISL 428440|B|China|2020-01-18	Asia|hCoV-19/India/TG-CCMB-AA226/2020|EPI ISL 539651|B.1.1.8|India|2020-08-10	0.0005970310	Asia
Asia|hCoV-19/Shandong/IVDC-SD-001/2020|EPI ISL 408482|B|China|2020-01-19	Asia|hCoV-19/India/TG-CCMB-AA226/2020|EPI ISL 539651|B.1.1.8|India|2020-08-10	0.0008067448	Asia
Asia|hCoV-19/Hangzhou/HZCDC0001/2020|EPI ISL 407313|B|China|2020-01-19	Asia|hCoV-19/India/TG-CCMB-AA226/2020|EPI ISL 539651|B.1.1.8|India|2020-08-10	0.0005712706	Asia
Asia|hCoV-19/Jiangsu/IVDC-JS-001/2020|EPI ISL 408488|B|China|2020-01-19	Asia|hCoV-19/India/TG-CCMB-AA226/2020|EPI ISL 539651|B.1.1.8|India|2020-08-10	0.0006051591	Asia
Asia|hCoV-19/Hangzhou/HZ-1/2020|EPI ISL 406970|B|China|2020-01-20	Asia|hCoV-19/India/TG-CCMB-AA226/2020|EPI ISL 539651|B.1.1.8|India|2020-08-10	0.0005712706	Asia
Asia|hCoV-19/Hangzhou/HZCDC0013/2020|EPI ISL 421235|B|China|2020-01-20	Asia|hCoV-19/India/TG-CCMB-AA226/2020|EPI ISL 539651|B.1.1.8|India|2020-08-10	0.0006385533	Asia
Asia|hCoV-19/Guangdong/20SF123/2020|EPI ISL 428449|A|China|2020-01-20	Asia|hCoV-19/India/TG-CCMB-AA226/2020|EPI ISL 539651|B.1.1.8|India|2020-08-10	0.0006743454	Asia
Asia|hCoV-19/Hong Kong/VB20017970-2/2020|EPI ISL 417064|B|Hong Kong|2020-01-21	Asia|hCoV-19/India/TG-CCMB-AA226/2020|EPI ISL 539651|B.1.1.8|India|2020-08-10	0.0006048870	Asia
Asia|hCoV-19/Chongqing/YC01/2020|EPI ISL 408478|A|China|2020-01-21	Asia|hCoV-19/India/TG-CCMB-AA226/2020|EPI ISL 539651|B.1.1.8|India|2020-08-10	0.0007393667	Asia
Asia|hCoV-19/Fujian/8/2020|EPI ISL 411060|A|China|2020-01-21	Asia|hCoV-19/India/TG-CCMB-AA226/2020|EPI ISL 539651|B.1.1.8|India|2020-08-10	0.0006721241	Asia
Asia|hCoV-19/Hangzhou/HZCDC0091L/2020|EPI ISL 421227|B|China|2020-01-21	Asia|hCoV-19/India/TG-CCMB-AA226/2020|EPI ISL 539651|B.1.1.8|India|2020-08-10	0.0005712706	Asia
Asia|hCoV-19/Nanchang/JX14/2020|EPI ISL 421243|B|China|2020-01-21	Asia|hCoV-19/India/TG-CCMB-AA226/2020|EPI ISL 539651|B.1.1.8|India|2020-08-10	0.0007057982	Asia
Asia|hCoV-19/Hangzhou/HZ48/2020|EPI ISL 418441|B|China|2020-01-21	Asia|hCoV-19/India/TG-CCMB-AA226/2020|EPI ISL 539651|B.1.1.8|India|2020-08-10	0.0005712898	Asia
Asia|hCoV-19/Shanghai/SH0093/2020|EPI ISL 416389|B|China|2020-01-21	Asia|hCoV-19/India/TG-CCMB-AA226/2020|EPI ISL 539651|B.1.1.8|India|2020-08-10	0.0006385855	Asia
Asia|hCoV-19/Wuhan/WHUH003/2020|EPI ISL 449478|B|China|2020-01-22	Asia|hCoV-19/India/TG-CCMB-AA226/2020|EPI ISL 539651|B.1.1.8|India|2020-08-10	0.0008066520	Asia
Asia|hCoV-19/Wuhan/WHUH004/2020|EPI ISL 449479|B|China|2020-01-22	Asia|hCoV-19/India/TG-CCMB-AA226/2020|EPI ISL 539651|B.1.1.8|India|2020-08-10	0.0007730258	Asia
Asia|hCoV-19/Hong Kong/XM-PII-S4/2020|EPI ISL 417443|A|Hong Kong|2020-01-22	Asia|hCoV-19/India/TG-CCMB-AA226/2020|EPI ISL 539651|B.1.1.8|India|2020-08-10	0.0008748315	Asia
Asia|hCoV-19/Hangzhou/ZJU-05/2020|EPI ISL 415711|B|China|2020-01-22	Asia|hCoV-19/India/TG-CCMB-AA226/2020|EPI ISL 539651|B.1.1.8|India|2020-08-10	0.0005712706	Asia
Asia|hCoV-19/Wuhan/WHUH005/2020|EPI ISL 449480|B|China|2020-01-22	Asia|hCoV-19/India/TG-CCMB-AA226/2020|EPI ISL 539651|B.1.1.8|India|2020-08-10	0.0007394009	Asia
Asia|hCoV-19/Foshan/20SF207/2020|EPI ISL 406534|B|China|2020-01-22	Asia|hCoV-19/India/TG-CCMB-AA226/2020|EPI ISL 539651|B.1.1.8|India|2020-08-10	0.0006385049	Asia
Asia|hCoV-19/Zhejiang/CN5/2020|EPI ISL 455685|A|China|2020-01-22	Asia|hCoV-19/India/TG-CCMB-AA226/2020|EPI ISL 539651|B.1.1.8|India|2020-08-10	0.0007057774	Asia
Asia|hCoV-19/Hong Kong/HKU-902a/2020|EPI ISL 434563|B|Hong Kong|2020-01-23	Asia|hCoV-19/India/TG-CCMB-AA226/2020|EPI ISL 539651|B.1.1.8|India|2020-08-10	0.0006048870	Asia
Asia|hCoV-19/Japan/OS-20-07-1/2020|EPI ISL 410532|B|Japan|2020-01-23	Asia|hCoV-19/India/TG-CCMB-AA226/2020|EPI ISL 539651|B.1.1.8|India|2020-08-10	0.0005712706	Asia
Asia|hCoV-19/Sichuan/SC-WCH4-288/2020|EPI ISL 451390|B|China|2020-01-23	Asia|hCoV-19/India/TG-CCMB-AA226/2020|EPI ISL 539651|B.1.1.8|India|2020-08-10	0.0006721440	Asia
Asia|hCoV-19/Guangdong/20SF201/2020|EPI ISL 406538|B|China|2020-01-23	Asia|hCoV-19/India/TG-CCMB-AA226/2020|EPI ISL 539651|B.1.1.8|India|2020-08-10	0.0005712706	Asia
Asia|hCoV-19/Thailand/SI200383-NT/2020|EPI ISL 437622|B|Thailand|2020-01-23	Asia|hCoV-19/India/TG-CCMB-AA226/2020|EPI ISL 539651|B.1.1.8|India|2020-08-10	0.0006385344	Asia
Asia|hCoV-19/Shanghai/CH-03/2020|EPI ISL 468726|A|China|2020-01-23	Asia|hCoV-19/India/TG-CCMB-AA226/2020|EPI ISL 539651|B.1.1.8|India|2020-08-10	0.0007393667	Asia
Asia|hCoV-19/Jiangsu/JS01/2020|EPI ISL 411950|B|China|2020-01-23	Asia|hCoV-19/India/TG-CCMB-AA226/2020|EPI ISL 539651|B.1.1.8|India|2020-08-10	0.0006721242	Asia
Asia|hCoV-19/Lishui/LS003/2020|EPI ISL 495459|B|China|2020-01-24	Asia|hCoV-19/India/TG-CCMB-AA226/2020|EPI ISL 539651|B.1.1.8|India|2020-08-10	0.0007058100	Asia
Asia|hCoV-19/Sichuan/SC-PHCC2-040/2020|EPI ISL 451360|A|China|2020-01-24	Asia|hCoV-19/India/TG-CCMB-AA226/2020|EPI ISL 539651|B.1.1.8|India|2020-08-10	0.0007057447	Asia
Asia|hCoV-19/Guangdong/20SF616/2020|EPI ISL 428465|B|China|2020-01-24	Asia|hCoV-19/India/TG-CCMB-AA226/2020|EPI ISL 539651|B.1.1.8|India|2020-08-10	0.0006385640	Asia
Asia|hCoV-19/Sichuan/SC-PHCC1-022/2020|EPI ISL 451345|B.1|China|2020-01-24	Asia|hCoV-19/India/TG-CCMB-AA226/2020|EPI ISL 539651|B.1.1.8|India|2020-08-10	0.0004704154	Asia
Asia|hCoV-19/Malaysia/MKAK-CL-2020-5045/2020|EPI ISL 416829|B|Malaysia|2020-01-24	Asia|hCoV-19/India/TG-CCMB-AA226/2020|EPI ISL 539651|B.1.1.8|India|2020-08-10	0.0006721552	Asia
Asia|hCoV-19/Hong Kong/HKU-902b/2020|EPI ISL 434564|B|Hong Kong|2020-01-24	Asia|hCoV-19/India/TG-CCMB-AA226/2020|EPI ISL 539651|B.1.1.8|India|2020-08-10	0.0006048870	Asia
Asia|hCoV-19/Shanghai/SH0002/2020|EPI ISL 416316|A|China|2020-01-25	Asia|hCoV-19/India/TG-CCMB-AA226/2020|EPI ISL 539651|B.1.1.8|India|2020-08-10	0.0007057865	Asia
Asia|hCoV-19/Lishui/LS111/2020|EPI ISL 429852|B|China|2020-01-25	Asia|hCoV-19/India/TG-CCMB-AA226/2020|EPI ISL 539651|B.1.1.8|India|2020-08-10	0.0007058100	Asia
Asia|hCoV-19/Hangzhou/ZJU-01/2020|EPI ISL 415709|B|China|2020-01-25	Asia|hCoV-19/India/TG-CCMB-AA226/2020|EPI ISL 539651|B.1.1.8|India|2020-08-10	0.0006722063	Asia
Asia|hCoV-19/Japan/NA-20-05-1/2020|EPI ISL 410531|B|Japan|2020-01-25	Asia|hCoV-19/India/TG-CCMB-AA226/2020|EPI ISL 539651|B.1.1.8|India|2020-08-10	0.0005712706	Asia
Asia|hCoV-19/Wuhan/0125-A168/2020|EPI ISL 493159|B|China|2020-01-25	Asia|hCoV-19/India/TG-CCMB-AA226/2020|EPI ISL 539651|B.1.1.8|India|2020-08-10	0.0006721751	Asia
Asia|hCoV-19/Wuhan/YB012506/2020|EPI ISL 450504|B|China|2020-01-25	Asia|hCoV-19/India/TG-CCMB-AA226/2020|EPI ISL 539651|B.1.1.8|India|2020-08-10	0.0006048871	Asia
Asia|hCoV-19/Wuhan/0125-A164/2020|EPI ISL 493157|B|China|2020-01-25	Asia|hCoV-19/India/TG-CCMB-AA226/2020|EPI ISL 539651|B.1.1.8|India|2020-08-10	0.0005712706	Asia
Asia|hCoV-19/Guangdong/20SF629/2020|EPI ISL 428466|B|China|2020-01-26	Asia|hCoV-19/India/TG-CCMB-AA226/2020|EPI ISL 539651|B.1.1.8|India|2020-08-10	0.0006721751	Asia
Asia|hCoV-19/Wuhan/0126-C10/2020|EPI ISL 493169|A|China|2020-01-26	Asia|hCoV-19/India/TG-CCMB-AA226/2020|EPI ISL 539651|B.1.1.8|India|2020-08-10	0.0007394009	Asia
Asia|hCoV-19/Hangzhou/ZJU-02/2020|EPI ISL 416042|A|China|2020-01-26	Asia|hCoV-19/India/TG-CCMB-AA226/2020|EPI ISL 539651|B.1.1.8|India|2020-08-10	0.0006385049	Asia
Asia|hCoV-19/Wuhan/0126-C98/2020|EPI ISL 493181|A|China|2020-01-26	Asia|hCoV-19/India/TG-CCMB-AA226/2020|EPI ISL 539651|B.1.1.8|India|2020-08-10	0.0006721241	Asia
Asia|hCoV-19/Beijing/105/2020|EPI ISL 413518|A|China|2020-01-26	Asia|hCoV-19/India/TG-CCMB-AA226/2020|EPI ISL 539651|B.1.1.8|India|2020-08-10	0.0007057773	Asia
Asia|hCoV-19/Wuhan/YB012611/2020|EPI ISL 450501|B|China|2020-01-26	Asia|hCoV-19/India/TG-CCMB-AA226/2020|EPI ISL 539651|B.1.1.8|India|2020-08-10	0.0007057447	Asia
Asia|hCoV-19/Thailand/SI200478-NST/2020|EPI ISL 437619|B|Thailand|2020-01-26	Asia|hCoV-19/India/TG-CCMB-AA226/2020|EPI ISL 539651|B.1.1.8|India|2020-08-10	0.0006385345	Asia
Asia|hCoV-19/Sichuan/SC-NJ-090/2020|EPI ISL 451339|B|China|2020-01-27	Asia|hCoV-19/India/TG-CCMB-AA226/2020|EPI ISL 539651|B.1.1.8|India|2020-08-10	0.0005719049	Asia
Asia|hCoV-19/Sichuan/SC-MY-053/2020|EPI ISL 451319|B|China|2020-01-27	Asia|hCoV-19/India/TG-CCMB-AA226/2020|EPI ISL 539651|B.1.1.8|India|2020-08-10	0.0006721241	Asia
Asia|hCoV-19/Hong Kong/HKU-903b/2020|EPI ISL 434566|B.4|Hong Kong|2020-01-27	Asia|hCoV-19/India/TG-CCMB-AA226/2020|EPI ISL 539651|B.1.1.8|India|2020-08-10	0.0007058309	Asia
Asia|hCoV-19/Singapore/7/2020|EPI ISL 410713|B|Singapore|2020-01-27	Asia|hCoV-19/India/TG-CCMB-AA226/2020|EPI ISL 539651|B.1.1.8|India|2020-08-10	0.0006385345	Asia
Asia|hCoV-19/Hong Kong/HKU-908a/2020|EPI ISL 434569|B|Hong Kong|2020-01-27	Asia|hCoV-19/India/TG-CCMB-AA226/2020|EPI ISL 539651|B.1.1.8|India|2020-08-10	0.0006385345	Asia
Asia|hCoV-19/Sichuan/SC-PHCC2-039/2020|EPI ISL 451359|B|China|2020-01-27	Asia|hCoV-19/India/TG-CCMB-AA226/2020|EPI ISL 539651|B.1.1.8|India|2020-08-10	0.0006049049	Asia
Asia|hCoV-19/Nanchang/JX149/2020|EPI ISL 421247|A|China|2020-01-27	Asia|hCoV-19/India/TG-CCMB-AA226/2020|EPI ISL 539651|B.1.1.8|India|2020-08-10	0.0006385049	Asia
Asia|hCoV-19/Guangdong/20SF812/2020|EPI ISL 428475|B|China|2020-01-28	Asia|hCoV-19/India/TG-CCMB-AA226/2020|EPI ISL 539651|B.1.1.8|India|2020-08-10	0.0007730487	Asia
Asia|hCoV-19/Beijing/Wuhan IME-BJ04/2020|EPI ISL 424358|A|China|2020-01-28	Asia|hCoV-19/India/TG-CCMB-AA226/2020|EPI ISL 539651|B.1.1.8|India|2020-08-10	0.0007394228	Asia
Asia|hCoV-19/Shanghai/SH0007/2020|EPI ISL 416320|B|China|2020-01-28	Asia|hCoV-19/India/TG-CCMB-AA226/2020|EPI ISL 539651|B.1.1.8|India|2020-08-10	0.0006721440	Asia
Asia|hCoV-19/Guangdong/20SF813/2020|EPI ISL 428476|A|China|2020-01-28	Asia|hCoV-19/India/TG-CCMB-AA226/2020|EPI ISL 539651|B.1.1.8|India|2020-08-10	0.0006385049	Asia
Asia|hCoV-19/Shanghai/SH0008/2020|EPI ISL 416321|B|China|2020-01-28	Asia|hCoV-19/India/TG-CCMB-AA226/2020|EPI ISL 539651|B.1.1.8|India|2020-08-10	0.0007057448	Asia
Asia|hCoV-19/Beijing/233/2020|EPI ISL 413520|A|China|2020-01-28	Asia|hCoV-19/India/TG-CCMB-AA226/2020|EPI ISL 539651|B.1.1.8|India|2020-08-10	0.0007394351	Asia
Asia|hCoV-19/Beijing/231/2020|EPI ISL 413519|A|China|2020-01-28	Asia|hCoV-19/India/TG-CCMB-AA226/2020|EPI ISL 539651|B.1.1.8|India|2020-08-10	0.0007057773	Asia
Asia|hCoV-19/Shanghai/SH0009/2020|EPI ISL 416322|B|China|2020-01-29	Asia|hCoV-19/India/TG-CCMB-AA226/2020|EPI ISL 539651|B.1.1.8|India|2020-08-10	0.0006721241	Asia
Asia|hCoV-19/Shanghai/SH0010/2020|EPI ISL 416323|A|China|2020-01-29	Asia|hCoV-19/India/TG-CCMB-AA226/2020|EPI ISL 539651|B.1.1.8|India|2020-08-10	0.0007057447	Asia
Asia|hCoV-19/Sichuan/SC-NC-077/2020|EPI ISL 451336|B|China|2020-01-29	Asia|hCoV-19/India/TG-CCMB-AA226/2020|EPI ISL 539651|B.1.1.8|India|2020-08-10	0.0006055766	Asia
Asia|hCoV-19/Nanchang/JX174/2020|EPI ISL 421238|A|China|2020-01-29	Asia|hCoV-19/India/TG-CCMB-AA226/2020|EPI ISL 539651|B.1.1.8|India|2020-08-10	0.0007057656	Asia
Asia|hCoV-19/Hong Kong/HKU-200723-030/2020|EPI ISL 497797|B|Hong Kong|2020-01-29	Asia|hCoV-19/India/TG-CCMB-AA226/2020|EPI ISL 539651|B.1.1.8|India|2020-08-10	0.0006048871	Asia
Asia|hCoV-19/Hunan/HN-CIDC-P10/2020|EPI ISL 539338|B|China|2020-01-29	Asia|hCoV-19/India/TG-CCMB-AA226/2020|EPI ISL 539651|B.1.1.8|India|2020-08-10	0.0006049150	Asia
Asia|hCoV-19/Japan/TY-WK-012/2020|EPI ISL 408665|A|Japan|2020-01-29	Asia|hCoV-19/India/TG-CCMB-AA226/2020|EPI ISL 539651|B.1.1.8|India|2020-08-10	0.0007393667	Asia
Asia|hCoV-19/Shandong/LY008-2/2020|EPI ISL 414941|B|China|2020-01-30	Asia|hCoV-19/India/TG-CCMB-AA226/2020|EPI ISL 539651|B.1.1.8|India|2020-08-10	0.0006721241	Asia
Asia|hCoV-19/Sichuan/SC-NC-078/2020|EPI ISL 451337|B|China|2020-01-30	Asia|hCoV-19/India/TG-CCMB-AA226/2020|EPI ISL 539651|B.1.1.8|India|2020-08-10	0.0007058101	Asia
Asia|hCoV-19/Nanchang/JX177/2020|EPI ISL 421241|A|China|2020-01-30	Asia|hCoV-19/India/TG-CCMB-AA226/2020|EPI ISL 539651|B.1.1.8|India|2020-08-10	0.0007393667	Asia
Asia|hCoV-19/South Korea/KCDC2002/2020|EPI ISL 425118|A|South Korea|2020-01-30	Asia|hCoV-19/India/TG-CCMB-AA226/2020|EPI ISL 539651|B.1.1.8|India|2020-08-10	0.0007730487	Asia
Asia|hCoV-19/Shanghai/SH0022/2020|EPI ISL 416331|B.4|China|2020-01-30	Asia|hCoV-19/India/TG-CCMB-AA226/2020|EPI ISL 539651|B.1.1.8|India|2020-08-10	0.0007731074	Asia
Asia|hCoV-19/Hong Kong/HKU-911a/2020|EPI ISL 450409|B|Hong Kong|2020-01-30	Asia|hCoV-19/India/TG-CCMB-AA226/2020|EPI ISL 539651|B.1.1.8|India|2020-08-10	0.0006048871	Asia
Asia|hCoV-19/Hong Kong/HKU-904a/2020|EPI ISL 450412|B|Hong Kong|2020-01-30	Asia|hCoV-19/India/TG-CCMB-AA226/2020|EPI ISL 539651|B.1.1.8|India|2020-08-10	0.0007057447	Asia
Asia|hCoV-19/Taiwan/8/2020|EPI ISL 428488|B|Taiwan|2020-01-31	Asia|hCoV-19/India/TG-CCMB-AA226/2020|EPI ISL 539651|B.1.1.8|India|2020-08-10	0.0006385345	Asia
Asia|hCoV-19/South Korea/KCDC2062/2020|EPI ISL 497963|A|South Korea|2020-01-31	Asia|hCoV-19/India/TG-CCMB-AA226/2020|EPI ISL 539651|B.1.1.8|India|2020-08-10	0.0007394009	Asia
Asia|hCoV-19/Shanghai/SH0094/2020|EPI ISL 416390|B|China|2020-01-31	Asia|hCoV-19/India/TG-CCMB-AA226/2020|EPI ISL 539651|B.1.1.8|India|2020-08-10	0.0007058636	Asia
Asia|hCoV-19/Guangdong/2020XN4448-P0002/2020|EPI ISL 413857|B|China|2020-01-31	Asia|hCoV-19/India/TG-CCMB-AA226/2020|EPI ISL 539651|B.1.1.8|India|2020-08-10	0.0007394666	Asia
Asia|hCoV-19/Sichuan/SC-WCH-082/2020|EPI ISL 451374|B|China|2020-01-31	Asia|hCoV-19/India/TG-CCMB-AA226/2020|EPI ISL 539651|B.1.1.8|India|2020-08-10	0.0006049049	Asia
Asia|hCoV-19/Hong Kong/HKU-913a/2020|EPI ISL 450410|B|Hong Kong|2020-01-31	Asia|hCoV-19/India/TG-CCMB-AA226/2020|EPI ISL 539651|B.1.1.8|India|2020-08-10	0.0006721639	Asia
Asia|hCoV-19/Sichuan/SC-MY-059/2020|EPI ISL 451325|B|China|2020-01-31	Asia|hCoV-19/India/TG-CCMB-AA226/2020|EPI ISL 539651|B.1.1.8|India|2020-08-10	0.0007057447	Asia
Asia|hCoV-19/Thailand/SI200893-NT/2020|EPI ISL 437624|B|Thailand|2020-02-01	Asia|hCoV-19/India/TG-CCMB-AA226/2020|EPI ISL 539651|B.1.1.8|India|2020-08-10	0.0006385345	Asia
Asia|hCoV-19/Guangdong/GD2020080-P0010/2020|EPI ISL 413861|B|China|2020-02-01	Asia|hCoV-19/India/TG-CCMB-AA226/2020|EPI ISL 539651|B.1.1.8|India|2020-08-10	0.0006385238	Asia
Asia|hCoV-19/Beijing/DT-WH01/2020|EPI ISL 452360|B|China|2020-02-01	Asia|hCoV-19/India/TG-CCMB-AA226/2020|EPI ISL 539651|B.1.1.8|India|2020-08-10	0.0005712706	Asia
Asia|hCoV-19/Guangdong/GD2020087-P0008/2020|EPI ISL 413863|B|China|2020-02-01	Asia|hCoV-19/India/TG-CCMB-AA226/2020|EPI ISL 539651|B.1.1.8|India|2020-08-10	0.0006385640	Asia
Asia|hCoV-19/Yingtan/JX2480/2020|EPI ISL 455466|B|China|2020-02-01	Asia|hCoV-19/India/TG-CCMB-AA226/2020|EPI ISL 539651|B.1.1.8|India|2020-08-10	0.0006385049	Asia
Asia|hCoV-19/Shangrao/JX1215/2020|EPI ISL 421257|B|China|2020-02-02	Asia|hCoV-19/India/TG-CCMB-AA226/2020|EPI ISL 539651|B.1.1.8|India|2020-08-10	0.0006048871	Asia
Asia|hCoV-19/Shanghai/SH0012/2020|EPI ISL 416325|B|China|2020-02-02	Asia|hCoV-19/India/TG-CCMB-AA226/2020|EPI ISL 539651|B.1.1.8|India|2020-08-10	0.0006385534	Asia
Asia|hCoV-19/Shanghai/SH0021/2020|EPI ISL 416330|A|China|2020-02-02	Asia|hCoV-19/India/TG-CCMB-AA226/2020|EPI ISL 539651|B.1.1.8|India|2020-08-10	0.0007057774	Asia
Asia|hCoV-19/Shanghai/SH0114/2020|EPI ISL 416401|B|China|2020-02-02	Asia|hCoV-19/India/TG-CCMB-AA226/2020|EPI ISL 539651|B.1.1.8|India|2020-08-10	0.0006721440	Asia
Asia|hCoV-19/Sichuan/SC-NC-068/2020|EPI ISL 451328|B|China|2020-02-02	Asia|hCoV-19/India/TG-CCMB-AA226/2020|EPI ISL 539651|B.1.1.8|India|2020-08-10	0.0006721440	Asia
Asia|hCoV-19/Shangrao/JX1176/2020|EPI ISL 421251|B|China|2020-02-03	Asia|hCoV-19/India/TG-CCMB-AA226/2020|EPI ISL 539651|B.1.1.8|India|2020-08-10	0.0007730616	Asia
Asia|hCoV-19/Jiujiang/JX490/2020|EPI ISL 455463|B|China|2020-02-03	Asia|hCoV-19/India/TG-CCMB-AA226/2020|EPI ISL 539651|B.1.1.8|India|2020-08-10	0.0006048871	Asia
Asia|hCoV-19/Shangrao/JX1177/2020|EPI ISL 421250|B|China|2020-02-03	Asia|hCoV-19/India/TG-CCMB-AA226/2020|EPI ISL 539651|B.1.1.8|India|2020-08-10	0.0007393886	Asia
Asia|hCoV-19/Shanghai/SH0030/2020|EPI ISL 416339|B|China|2020-02-03	Asia|hCoV-19/India/TG-CCMB-AA226/2020|EPI ISL 539651|B.1.1.8|India|2020-08-10	0.0007394352	Asia
Asia|hCoV-19/Sichuan/SC-WCH3-259/2020|EPI ISL 451385|B|China|2020-02-03	Asia|hCoV-19/India/TG-CCMB-AA226/2020|EPI ISL 539651|B.1.1.8|India|2020-08-10	0.0005712706	Asia
Asia|hCoV-19/Malaysia/MKAK-CL-2020-6430/2020|EPI ISL 416886|A|Malaysia|2020-02-04	Asia|hCoV-19/India/TG-CCMB-AA226/2020|EPI ISL 539651|B.1.1.8|India|2020-08-10	0.0007057447	Asia
Asia|hCoV-19/Taiwan/CGMH-CGU-02/2020|EPI ISL 417518|A|Taiwan|2020-02-04	Asia|hCoV-19/India/TG-CCMB-AA226/2020|EPI ISL 539651|B.1.1.8|India|2020-08-10	0.0007149454	Asia
Asia|hCoV-19/Sichuan/SC-YB-086/2020|EPI ISL 451399|B|China|2020-02-04	Asia|hCoV-19/India/TG-CCMB-AA226/2020|EPI ISL 539651|B.1.1.8|India|2020-08-10	0.0006386120	Asia
Asia|hCoV-19/Singapore/9/2020|EPI ISL 410715|B|Singapore|2020-02-04	Asia|hCoV-19/India/TG-CCMB-AA226/2020|EPI ISL 539651|B.1.1.8|India|2020-08-10	0.0006385345	Asia
Asia|hCoV-19/Thailand/Samut prakarn 840/2020|EPI ISL 447919|B|Thailand|2020-02-04	Asia|hCoV-19/India/TG-CCMB-AA226/2020|EPI ISL 539651|B.1.1.8|India|2020-08-10	0.0006721354	Asia
Asia|hCoV-19/Guangzhou/GZMU0019/2020|EPI ISL 429080|B.1|China|2020-02-05	Asia|hCoV-19/India/TG-CCMB-AA226/2020|EPI ISL 539651|B.1.1.8|India|2020-08-10	0.0004704154	Asia
Asia|hCoV-19/Shangrao/JX1948/2020|EPI ISL 421240|A|China|2020-02-05	Asia|hCoV-19/India/TG-CCMB-AA226/2020|EPI ISL 539651|B.1.1.8|India|2020-08-10	0.0006385049	Asia
Asia|hCoV-19/Shanghai/SH0073/2020|EPI ISL 416376|B|China|2020-02-05	Asia|hCoV-19/India/TG-CCMB-AA226/2020|EPI ISL 539651|B.1.1.8|India|2020-08-10	0.0005712706	Asia
Asia|hCoV-19/Fuzhou/JX2012/2020|EPI ISL 455462|A|China|2020-02-05	Asia|hCoV-19/India/TG-CCMB-AA226/2020|EPI ISL 539651|B.1.1.8|India|2020-08-10	0.0007393667	Asia
Asia|hCoV-19/Sichuan/SC-NJ-091/2020|EPI ISL 451340|B|China|2020-02-06	Asia|hCoV-19/India/TG-CCMB-AA226/2020|EPI ISL 539651|B.1.1.8|India|2020-08-10	0.0008414327	Asia
Asia|hCoV-19/Yichun/JX2391/2020|EPI ISL 455461|B|China|2020-02-06	Asia|hCoV-19/India/TG-CCMB-AA226/2020|EPI ISL 539651|B.1.1.8|India|2020-08-10	0.0008067266	Asia
Asia|hCoV-19/South Korea/KUMC01/2020|EPI ISL 413017|B|South Korea|2020-02-06	Asia|hCoV-19/India/TG-CCMB-AA226/2020|EPI ISL 539651|B.1.1.8|India|2020-08-10	0.0007730973	Asia
Asia|hCoV-19/Taiwan/TSGH-36/2020|EPI ISL 457730|B|Taiwan|2020-02-06	Asia|hCoV-19/India/TG-CCMB-AA226/2020|EPI ISL 539651|B.1.1.8|India|2020-08-10	0.0006385640	Asia
Asia|hCoV-19/Guangzhou/GZMU0003/2020|EPI ISL 429074|B|China|2020-02-07	Asia|hCoV-19/India/TG-CCMB-AA226/2020|EPI ISL 539651|B.1.1.8|India|2020-08-10	0.0006048871	Asia
Asia|hCoV-19/Thailand/SI202205-NT/2020|EPI ISL 437616|A|Thailand|2020-02-07	Asia|hCoV-19/India/TG-CCMB-AA226/2020|EPI ISL 539651|B.1.1.8|India|2020-08-10	0.0007057774	Asia
Asia|hCoV-19/Shanghai/SH0074/2020|EPI ISL 416377|A|China|2020-02-07	Asia|hCoV-19/India/TG-CCMB-AA226/2020|EPI ISL 539651|B.1.1.8|India|2020-08-10	0.0006721241	Asia
Asia|hCoV-19/Taiwan/TSGH-01/2020|EPI ISL 426629|B|Taiwan|2020-02-07	Asia|hCoV-19/India/TG-CCMB-AA226/2020|EPI ISL 539651|B.1.1.8|India|2020-08-10	0.0008068388	Asia
Asia|hCoV-19/Taiwan/TSGH-37/2020|EPI ISL 457733|B|Taiwan|2020-02-08	Asia|hCoV-19/India/TG-CCMB-AA226/2020|EPI ISL 539651|B.1.1.8|India|2020-08-10	0.0007394693	Asia
Asia|hCoV-19/Beijing/DT-BJ02/2020|EPI ISL 452359|B|China|2020-02-08	Asia|hCoV-19/India/TG-CCMB-AA226/2020|EPI ISL 539651|B.1.1.8|India|2020-08-10	0.0006721863	Asia
Asia|hCoV-19/Malaysia/IMR WC413/2020|EPI ISL 455791|B|Malaysia|2020-02-08	Asia|hCoV-19/India/TG-CCMB-AA226/2020|EPI ISL 539651|B.1.1.8|India|2020-08-10	0.0006385049	Asia
Asia|hCoV-19/Guangzhou/GZMU0039/2020|EPI ISL 429090|A|China|2020-02-08	Asia|hCoV-19/India/TG-CCMB-AA226/2020|EPI ISL 539651|B.1.1.8|India|2020-08-10	0.0006385049	Asia
Asia|hCoV-19/Shanghai/SH0119/2020|EPI ISL 416404|B|China|2020-02-09	Asia|hCoV-19/India/TG-CCMB-AA226/2020|EPI ISL 539651|B.1.1.8|India|2020-08-10	0.0005712706	Asia
Asia|hCoV-19/Sichuan/SC-PHCC2-051/2020|EPI ISL 451371|B|China|2020-02-09	Asia|hCoV-19/India/TG-CCMB-AA226/2020|EPI ISL 539651|B.1.1.8|India|2020-08-10	0.0006721241	Asia
Asia|hCoV-19/Sichuan/SC-PHCC1-033/2020|EPI ISL 451354|A|China|2020-02-09	Asia|hCoV-19/India/TG-CCMB-AA226/2020|EPI ISL 539651|B.1.1.8|India|2020-08-10	0.0008404072	Asia
Asia|hCoV-19/Malaysia/IMR WC458/2020|EPI ISL 455792|B|Malaysia|2020-02-09	Asia|hCoV-19/India/TG-CCMB-AA226/2020|EPI ISL 539651|B.1.1.8|India|2020-08-10	0.0006385049	Asia
Asia|hCoV-19/Fuzhou/JX2019/2020|EPI ISL 455465|B|China|2020-02-10	Asia|hCoV-19/India/TG-CCMB-AA226/2020|EPI ISL 539651|B.1.1.8|India|2020-08-10	0.0006721751	Asia
Asia|hCoV-19/Wuhan/HB-WH2-163/2020|EPI ISL 454930|B|China|2020-02-10	Asia|hCoV-19/India/TG-CCMB-AA226/2020|EPI ISL 539651|B.1.1.8|India|2020-08-10	0.0006385048	Asia
Asia|hCoV-19/Beijing/BJ782/2020|EPI ISL 430741|A|China|2020-02-10	Asia|hCoV-19/India/TG-CCMB-AA226/2020|EPI ISL 539651|B.1.1.8|India|2020-08-10	0.0007393667	Asia
Asia|hCoV-19/Japan/Hu DP Kng 19-027/2020|EPI ISL 412969|B|Japan|2020-02-10	Asia|hCoV-19/India/TG-CCMB-AA226/2020|EPI ISL 539651|B.1.1.8|India|2020-08-10	0.0006385345	Asia
Asia|hCoV-19/Vietnam/CM99/2020|EPI ISL 416429|A|Vietnam|2020-02-11	Asia|hCoV-19/India/TG-CCMB-AA226/2020|EPI ISL 539651|B.1.1.8|India|2020-08-10	0.0008067132	Asia
Asia|hCoV-19/Wuhan/HB-WH3-171/2020|EPI ISL 454937|B|China|2020-02-11	Asia|hCoV-19/India/TG-CCMB-AA226/2020|EPI ISL 539651|B.1.1.8|India|2020-08-10	0.0006048871	Asia
Asia|hCoV-19/Hong Kong/HKPU48-0202/2020|EPI ISL 419222|B|Hong Kong|2020-02-11	Asia|hCoV-19/India/TG-CCMB-AA226/2020|EPI ISL 539651|B.1.1.8|India|2020-08-10	0.0007058519	Asia
Asia|hCoV-19/Beijing/DT-BJ01/2020|EPI ISL 452358|B|China|2020-02-11	Asia|hCoV-19/India/TG-CCMB-AA226/2020|EPI ISL 539651|B.1.1.8|India|2020-08-10	0.0005712706	Asia
Asia|hCoV-19/Yichun/JX2424/2020|EPI ISL 455467|B|China|2020-02-12	Asia|hCoV-19/India/TG-CCMB-AA226/2020|EPI ISL 539651|B.1.1.8|India|2020-08-10	0.0006721241	Asia
Asia|hCoV-19/Malaysia/IMR WC627/2020|EPI ISL 430444|B|Malaysia|2020-02-12	Asia|hCoV-19/India/TG-CCMB-AA226/2020|EPI ISL 539651|B.1.1.8|India|2020-08-10	0.0006385049	Asia
Asia|hCoV-19/Sichuan/SC-PHCC2-044/2020|EPI ISL 451364|B|China|2020-02-12	Asia|hCoV-19/India/TG-CCMB-AA226/2020|EPI ISL 539651|B.1.1.8|India|2020-08-10	0.0007066949	Asia
Asia|hCoV-19/Sichuan/SC-PHCC1-034/2020|EPI ISL 451355|B|China|2020-02-12	Asia|hCoV-19/India/TG-CCMB-AA226/2020|EPI ISL 539651|B.1.1.8|India|2020-08-10	0.0006055586	Asia
Asia|hCoV-19/Shanghai/SH0110/2020|EPI ISL 416399|B|China|2020-02-13	Asia|hCoV-19/India/TG-CCMB-AA226/2020|EPI ISL 539651|B.1.1.8|India|2020-08-10	0.0006721552	Asia
Asia|hCoV-19/Saudi Arabia/553/2020|EPI ISL 490002|B.1.246|Saudi Arabia|2020-02-13	Asia|hCoV-19/India/TG-CCMB-AA226/2020|EPI ISL 539651|B.1.1.8|India|2020-08-10	0.0007058101	Asia
Asia|hCoV-19/Singapore/14/2020|EPI ISL 414380|A|Singapore|2020-02-13	Asia|hCoV-19/India/TG-CCMB-AA226/2020|EPI ISL 539651|B.1.1.8|India|2020-08-10	0.0006127540	Asia
Asia|hCoV-19/Japan/PG-0114/2020|EPI ISL 479850|B|Japan|2020-02-13	Asia|hCoV-19/India/TG-CCMB-AA226/2020|EPI ISL 539651|B.1.1.8|India|2020-08-10	0.0006385342	Asia
Asia|hCoV-19/Shanghai/SH0102/2020|EPI ISL 416394|B|China|2020-02-14	Asia|hCoV-19/India/TG-CCMB-AA226/2020|EPI ISL 539651|B.1.1.8|India|2020-08-10	0.0006049150	Asia
Asia|hCoV-19/Japan/Hu DP Kng 19-031/2020|EPI ISL 420889|B|Japan|2020-02-14	Asia|hCoV-19/India/TG-CCMB-AA226/2020|EPI ISL 539651|B.1.1.8|India|2020-08-10	0.0006721864	Asia
Asia|hCoV-19/Singapore/14Clin/2020|EPI ISL 418998|A|Singapore|2020-02-14	Asia|hCoV-19/India/TG-CCMB-AA226/2020|EPI ISL 539651|B.1.1.8|India|2020-08-10	0.0006127540	Asia
Asia|hCoV-19/Wuhan/HB-WHCM2-265/2020|EPI ISL 455000|B|China|2020-02-14	Asia|hCoV-19/India/TG-CCMB-AA226/2020|EPI ISL 539651|B.1.1.8|India|2020-08-10	0.0006728702	Asia
Asia|hCoV-19/Japan/DP0190/2020|EPI ISL 416581|B|Japan|2020-02-15	Asia|hCoV-19/India/TG-CCMB-AA226/2020|EPI ISL 539651|B.1.1.8|India|2020-08-10	0.0006721552	Asia
Asia|hCoV-19/Japan/DP0196/2020|EPI ISL 416583|B|Japan|2020-02-15	Asia|hCoV-19/India/TG-CCMB-AA226/2020|EPI ISL 539651|B.1.1.8|India|2020-08-10	0.0006385345	Asia
Asia|hCoV-19/Japan/DP0027/2020|EPI ISL 416566|B|Japan|2020-02-15	Asia|hCoV-19/India/TG-CCMB-AA226/2020|EPI ISL 539651|B.1.1.8|India|2020-08-10	0.0006721950	Asia
Asia|hCoV-19/Japan/DP0200/2020|EPI ISL 416584|B|Japan|2020-02-15	Asia|hCoV-19/India/TG-CCMB-AA226/2020|EPI ISL 539651|B.1.1.8|India|2020-08-10	0.0006721950	Asia
Asia|hCoV-19/Japan/DP0287/2020|EPI ISL 416589|B|Japan|2020-02-16	Asia|hCoV-19/India/TG-CCMB-AA226/2020|EPI ISL 539651|B.1.1.8|India|2020-08-10	0.0007058636	Asia
Asia|hCoV-19/Japan/DP0357/2020|EPI ISL 416598|B|Japan|2020-02-16	Asia|hCoV-19/India/TG-CCMB-AA226/2020|EPI ISL 539651|B.1.1.8|India|2020-08-10	0.0006385345	Asia
Asia|hCoV-19/Singapore/36nan/2020|EPI ISL 538435|B|Singapore|2020-02-16	Asia|hCoV-19/India/TG-CCMB-AA226/2020|EPI ISL 539651|B.1.1.8|India|2020-08-10	0.0006049150	Asia
Asia|hCoV-19/Japan/DP0290/2020|EPI ISL 416591|B|Japan|2020-02-16	Asia|hCoV-19/India/TG-CCMB-AA226/2020|EPI ISL 539651|B.1.1.8|India|2020-08-10	0.0006385344	Asia
Asia|hCoV-19/Guangzhou/GZMU0092/2020|EPI ISL 457694|B|China|2020-02-17	Asia|hCoV-19/India/TG-CCMB-AA226/2020|EPI ISL 539651|B.1.1.8|India|2020-08-10	0.0007057983	Asia
Asia|hCoV-19/Japan/DP0786/2020|EPI ISL 416628|B|Japan|2020-02-17	Asia|hCoV-19/India/TG-CCMB-AA226/2020|EPI ISL 539651|B.1.1.8|India|2020-08-10	0.0006049150	Asia
Asia|hCoV-19/Wuhan/HB-WH5-231/2020|EPI ISL 454974|B|China|2020-02-17	Asia|hCoV-19/India/TG-CCMB-AA226/2020|EPI ISL 539651|B.1.1.8|India|2020-08-10	0.0007058099	Asia
Asia|hCoV-19/Wuhan/HB-WHCM2-267/2020|EPI ISL 455002|B|China|2020-02-17	Asia|hCoV-19/India/TG-CCMB-AA226/2020|EPI ISL 539651|B.1.1.8|India|2020-08-10	0.0006392138	Asia
Asia|hCoV-19/Saudi Arabia/596/2020|EPI ISL 490006|B.1.247|Saudi Arabia|2020-02-18	Asia|hCoV-19/India/TG-CCMB-AA226/2020|EPI ISL 539651|B.1.1.8|India|2020-08-10	0.0006049151	Asia
Asia|hCoV-19/Singapore/13/2020|EPI ISL 414379|A|Singapore|2020-02-18	Asia|hCoV-19/India/TG-CCMB-AA226/2020|EPI ISL 539651|B.1.1.8|India|2020-08-10	0.0006808659	Asia
Asia|hCoV-19/Saudi Arabia/583/2020|EPI ISL 490005|B.1.246|Saudi Arabia|2020-02-18	Asia|hCoV-19/India/TG-CCMB-AA226/2020|EPI ISL 539651|B.1.1.8|India|2020-08-10	0.0006049150	Asia
Asia|hCoV-19/Singapore/654/2020|EPI ISL 493414|B|Singapore|2020-02-18	Asia|hCoV-19/India/TG-CCMB-AA226/2020|EPI ISL 539651|B.1.1.8|India|2020-08-10	0.0006391010	Asia
Asia|hCoV-19/Singapore/469/2020|EPI ISL 476795|B|Singapore|2020-02-19	Asia|hCoV-19/India/TG-CCMB-AA226/2020|EPI ISL 539651|B.1.1.8|India|2020-08-10	0.0006048870	Asia
Asia|hCoV-19/South Korea/KCDC2018/2020|EPI ISL 427812|A|South Korea|2020-02-19	Asia|hCoV-19/India/TG-CCMB-AA226/2020|EPI ISL 539651|B.1.1.8|India|2020-08-10	0.0007057773	Asia
Asia|hCoV-19/Hong Kong/HKPU63-1402/2020|EPI ISL 419231|B|Hong Kong|2020-02-19	Asia|hCoV-19/India/TG-CCMB-AA226/2020|EPI ISL 539651|B.1.1.8|India|2020-08-10	0.0006385640	Asia
Asia|hCoV-19/Sichuan/SC-LZ-079/2020|EPI ISL 451318|B|China|2020-02-19	Asia|hCoV-19/India/TG-CCMB-AA226/2020|EPI ISL 539651|B.1.1.8|India|2020-08-10	0.0006385049	Asia
Asia|hCoV-19/South Korea/KCDC2035/2020|EPI ISL 497956|B|South Korea|2020-02-20	Asia|hCoV-19/India/TG-CCMB-AA226/2020|EPI ISL 539651|B.1.1.8|India|2020-08-10	0.0007394694	Asia
Asia|hCoV-19/South Korea/KCDC2033/2020|EPI ISL 497954|B|South Korea|2020-02-20	Asia|hCoV-19/India/TG-CCMB-AA226/2020|EPI ISL 539651|B.1.1.8|India|2020-08-10	0.0007058101	Asia
Asia|hCoV-19/Guangzhou/GZMU0099/2020|EPI ISL 457696|A|China|2020-02-20	Asia|hCoV-19/India/TG-CCMB-AA226/2020|EPI ISL 539651|B.1.1.8|India|2020-08-10	0.0006385049	Asia
Asia|hCoV-19/Sichuan/SC-PHCC1-026/2020|EPI ISL 451347|B|China|2020-02-20	Asia|hCoV-19/India/TG-CCMB-AA226/2020|EPI ISL 539651|B.1.1.8|India|2020-08-10	0.0006746923	Asia
Asia|hCoV-19/South Korea/KCDC2074/2020|EPI ISL 497975|B|South Korea|2020-02-21	Asia|hCoV-19/India/TG-CCMB-AA226/2020|EPI ISL 539651|B.1.1.8|India|2020-08-10	0.0007394351	Asia
Asia|hCoV-19/South Korea/KCDC2046/2020|EPI ISL 471452|B|South Korea|2020-02-21	Asia|hCoV-19/India/TG-CCMB-AA226/2020|EPI ISL 539651|B.1.1.8|India|2020-08-10	0.0007394352	Asia
Asia|hCoV-19/Wuhan/HB-WH2-149/2020|EPI ISL 454921|B|China|2020-02-21	Asia|hCoV-19/India/TG-CCMB-AA226/2020|EPI ISL 539651|B.1.1.8|India|2020-08-10	0.0007730487	Asia
Asia|hCoV-19/South Korea/KCDC2051/2020|EPI ISL 481371|A|South Korea|2020-02-21	Asia|hCoV-19/India/TG-CCMB-AA226/2020|EPI ISL 539651|B.1.1.8|India|2020-08-10	0.0007730615	Asia
Asia|hCoV-19/Wuhan/HB-WH5-229/2020|EPI ISL 454973|B|China|2020-02-22	Asia|hCoV-19/India/TG-CCMB-AA226/2020|EPI ISL 539651|B.1.1.8|India|2020-08-10	0.0006048870	Asia
Asia|hCoV-19/Japan/PG-0363/2020|EPI ISL 480033|B|Japan|2020-02-22	Asia|hCoV-19/India/TG-CCMB-AA226/2020|EPI ISL 539651|B.1.1.8|India|2020-08-10	0.0006049150	Asia
Asia|hCoV-19/Wuhan/HB-WH1-134/2020|EPI ISL 454911|B|China|2020-02-22	Asia|hCoV-19/India/TG-CCMB-AA226/2020|EPI ISL 539651|B.1.1.8|India|2020-08-10	0.0006385640	Asia
Asia|hCoV-19/Wuhan/HB-WHCM2-278/2020|EPI ISL 455010|B|China|2020-02-22	Asia|hCoV-19/India/TG-CCMB-AA226/2020|EPI ISL 539651|B.1.1.8|India|2020-08-10	0.0007065610	Asia
Asia|hCoV-19/Wuhan/HB-WHCM2-274/2020|EPI ISL 455008|B|China|2020-02-23	Asia|hCoV-19/India/TG-CCMB-AA226/2020|EPI ISL 539651|B.1.1.8|India|2020-08-10	0.0007402783	Asia
Asia|hCoV-19/Hefei/2/2020|EPI ISL 412026|B|China|2020-02-23	Asia|hCoV-19/India/TG-CCMB-AA226/2020|EPI ISL 539651|B.1.1.8|India|2020-08-10	0.0005712706	Asia
Asia|hCoV-19/South Korea/KCDC2013/2020|EPI ISL 426183|A|South Korea|2020-02-23	Asia|hCoV-19/India/TG-CCMB-AA226/2020|EPI ISL 539651|B.1.1.8|India|2020-08-10	0.0008403434	Asia
Asia|hCoV-19/Oman/RESP-20-797/2020|EPI ISL 457701|B.4|Oman|2020-02-23	Asia|hCoV-19/India/TG-CCMB-AA226/2020|EPI ISL 539651|B.1.1.8|India|2020-08-10	0.0007731203	Asia
Asia|hCoV-19/Wuhan/HB-WH1-138/2020|EPI ISL 454915|B|China|2020-02-24	Asia|hCoV-19/India/TG-CCMB-AA226/2020|EPI ISL 539651|B.1.1.8|India|2020-08-10	0.0006721242	Asia
Asia|hCoV-19/Hong Kong/HKU-200723-017/2020|EPI ISL 497784|B|Hong Kong|2020-02-24	Asia|hCoV-19/India/TG-CCMB-AA226/2020|EPI ISL 539651|B.1.1.8|India|2020-08-10	0.0006385345	Asia
Asia|hCoV-19/Wuhan/HB-WHCM2-276/2020|EPI ISL 455009|B|China|2020-02-24	Asia|hCoV-19/India/TG-CCMB-AA226/2020|EPI ISL 539651|B.1.1.8|India|2020-08-10	0.0007065611	Asia
Asia|hCoV-19/Henan/HN03/2020|EPI ISL 450442|A|China|2020-02-24	Asia|hCoV-19/India/TG-CCMB-AA226/2020|EPI ISL 539651|B.1.1.8|India|2020-08-10	0.0007394228	Asia
Asia|hCoV-19/Taiwan/TSGH-26/2020|EPI ISL 447252|B.4|Taiwan|2020-02-25	Asia|hCoV-19/India/TG-CCMB-AA226/2020|EPI ISL 539651|B.1.1.8|India|2020-08-10	0.0009751325	Asia
Asia|hCoV-19/United Arab Emirates/L6599/2020|EPI ISL 435138|B|United Arab Emirates|2020-02-25	Asia|hCoV-19/India/TG-CCMB-AA226/2020|EPI ISL 539651|B.1.1.8|India|2020-08-10	0.0007729900	Asia
Asia|hCoV-19/Guangzhou/GZMU0016/2020|EPI ISL 414663|A|China|2020-02-25	Asia|hCoV-19/India/TG-CCMB-AA226/2020|EPI ISL 539651|B.1.1.8|India|2020-08-10	0.0006385049	Asia
Asia|hCoV-19/Guangzhou/GZMU0014/2020|EPI ISL 414692|B|China|2020-02-25	Asia|hCoV-19/India/TG-CCMB-AA226/2020|EPI ISL 539651|B.1.1.8|India|2020-08-10	0.0006721751	Asia
Asia|hCoV-19/Wuhan/HB-WHCM2-272/2020|EPI ISL 455007|B|China|2020-02-26	Asia|hCoV-19/India/TG-CCMB-AA226/2020|EPI ISL 539651|B.1.1.8|India|2020-08-10	0.0007402219	Asia
Asia|hCoV-19/Nanchang/JXN3T4/2020|EPI ISL 421246|A|China|2020-02-26	Asia|hCoV-19/India/TG-CCMB-AA226/2020|EPI ISL 539651|B.1.1.8|India|2020-08-10	0.0006385049	Asia
Asia|hCoV-19/Taiwan/CGMH-CGU-03/2020|EPI ISL 415741|B.4|Taiwan|2020-02-26	Asia|hCoV-19/India/TG-CCMB-AA226/2020|EPI ISL 539651|B.1.1.8|India|2020-08-10	0.0008067133	Asia
Asia|hCoV-19/Guangzhou/GZMU0117/2020|EPI ISL 457698|B|China|2020-02-26	Asia|hCoV-19/India/TG-CCMB-AA226/2020|EPI ISL 539651|B.1.1.8|India|2020-08-10	0.0007394228	Asia
Asia|hCoV-19/Saudi Arabia/656/2020|EPI ISL 490010|B.1.247|Saudi Arabia|2020-02-26	Asia|hCoV-19/India/TG-CCMB-AA226/2020|EPI ISL 539651|B.1.1.8|India|2020-08-10	0.0006049431	Asia
Asia|hCoV-19/Taiwan/CGMH-CGU-05/2020|EPI ISL 415743|B.4|Taiwan|2020-02-27	Asia|hCoV-19/India/TG-CCMB-AA226/2020|EPI ISL 539651|B.1.1.8|India|2020-08-10	0.0008067133	Asia
Asia|hCoV-19/Wuhan/HB-WH1-140/2020|EPI ISL 454916|B|China|2020-02-27	Asia|hCoV-19/India/TG-CCMB-AA226/2020|EPI ISL 539651|B.1.1.8|India|2020-08-10	0.0006385049	Asia
Asia|hCoV-19/Saudi Arabia/671/2020|EPI ISL 490011|B.1.246|Saudi Arabia|2020-02-27	Asia|hCoV-19/India/TG-CCMB-AA226/2020|EPI ISL 539651|B.1.1.8|India|2020-08-10	0.0006385156	Asia
Asia|hCoV-19/Lebanon/S5 762/2020|EPI ISL 450512|B.4|Lebanon|2020-02-27	Asia|hCoV-19/India/TG-CCMB-AA226/2020|EPI ISL 539651|B.1.1.8|India|2020-08-10	0.0008740414	Asia
Asia|hCoV-19/South Korea/KUMC03/2020|EPI ISL 413513|A|South Korea|2020-02-27	Asia|hCoV-19/India/TG-CCMB-AA226/2020|EPI ISL 539651|B.1.1.8|India|2020-08-10	0.0007057773	Asia
Asia|hCoV-19/Singapore/12Clin/2020|EPI ISL 418995|A|Singapore|2020-02-28	Asia|hCoV-19/India/TG-CCMB-AA226/2020|EPI ISL 539651|B.1.1.8|India|2020-08-10	0.0006468396	Asia
Asia|hCoV-19/Wuhan/HB-WHCM-113/2020|EPI ISL 454993|B|China|2020-02-28	Asia|hCoV-19/India/TG-CCMB-AA226/2020|EPI ISL 539651|B.1.1.8|India|2020-08-10	0.0006049149	Asia
Asia|hCoV-19/Wuhan/HB-WH2-158/2020|EPI ISL 454926|B|China|2020-02-28	Asia|hCoV-19/India/TG-CCMB-AA226/2020|EPI ISL 539651|B.1.1.8|India|2020-08-10	0.0006721751	Asia
Asia|hCoV-19/Wuhan/HB-WH2-160/2020|EPI ISL 454928|B|China|2020-02-28	Asia|hCoV-19/India/TG-CCMB-AA226/2020|EPI ISL 539651|B.1.1.8|India|2020-08-10	0.0005712706	Asia
Asia|hCoV-19/Wuhan/HB-WH2-155/2020|EPI ISL 454923|B|China|2020-02-28	Asia|hCoV-19/India/TG-CCMB-AA226/2020|EPI ISL 539651|B.1.1.8|India|2020-08-10	0.0006721751	Asia
Asia|hCoV-19/Malaysia/IMR WC1098/2020|EPI ISL 430442|B|Malaysia|2020-02-29	Asia|hCoV-19/India/TG-CCMB-AA226/2020|EPI ISL 539651|B.1.1.8|India|2020-08-10	0.0005715587	Asia
Asia|hCoV-19/Malaysia/IMR WC1097/2020|EPI ISL 430441|B|Malaysia|2020-02-29	Asia|hCoV-19/India/TG-CCMB-AA226/2020|EPI ISL 539651|B.1.1.8|India|2020-08-10	0.0005712706	Asia
Asia|hCoV-19/Taiwan/CGMH-CGU-21/2020|EPI ISL 444274|B.4|Taiwan|2020-02-29	Asia|hCoV-19/India/TG-CCMB-AA226/2020|EPI ISL 539651|B.1.1.8|India|2020-08-10	0.0009076500	Asia
Asia|hCoV-19/Beijing/DT-travelUSA01/2020|EPI ISL 452332|B|China|2020-02-29	Asia|hCoV-19/India/TG-CCMB-AA226/2020|EPI ISL 539651|B.1.1.8|India|2020-08-10	0.0005712706	Asia
Asia|hCoV-19/Malaysia/IMR WC1114/2020|EPI ISL 455793|B|Malaysia|2020-02-29	Asia|hCoV-19/India/TG-CCMB-AA226/2020|EPI ISL 539651|B.1.1.8|India|2020-08-10	0.0007058785	Asia
Asia|hCoV-19/Wuhan/HB-WH5-232/2020|EPI ISL 454975|B|China|2020-03-01	Asia|hCoV-19/India/TG-CCMB-AA226/2020|EPI ISL 539651|B.1.1.8|India|2020-08-10	0.0007058309	Asia
Asia|hCoV-19/Singapore/18/2020|EPI ISL 418999|A|Singapore|2020-03-01	Asia|hCoV-19/India/TG-CCMB-AA226/2020|EPI ISL 539651|B.1.1.8|India|2020-08-10	0.0006468093	Asia
Asia|hCoV-19/Israel/ISR IT0320/2020|EPI ISL 419210|B.1.1|Israel|2020-03-01	Asia|hCoV-19/India/TG-CCMB-AA226/2020|EPI ISL 539651|B.1.1.8|India|2020-08-10	0.0003695505	Asia
Asia|hCoV-19/Japan/PG-0215/2020|EPI ISL 479915|A|Japan|2020-03-01	Asia|hCoV-19/India/TG-CCMB-AA226/2020|EPI ISL 539651|B.1.1.8|India|2020-08-10	0.0007057773	Asia
Asia|hCoV-19/Japan/PG-0058/2020|EPI ISL 479821|A|Japan|2020-03-02	Asia|hCoV-19/India/TG-CCMB-AA226/2020|EPI ISL 539651|B.1.1.8|India|2020-08-10	0.0007730586	Asia
Asia|hCoV-19/Wuhan/HB-WHCM-104/2020|EPI ISL 454989|A|China|2020-03-02	Asia|hCoV-19/India/TG-CCMB-AA226/2020|EPI ISL 539651|B.1.1.8|India|2020-08-10	0.0007729900	Asia
Asia|hCoV-19/Wuhan/HB-WHCM-099/2020|EPI ISL 454986|B|China|2020-03-02	Asia|hCoV-19/India/TG-CCMB-AA226/2020|EPI ISL 539651|B.1.1.8|India|2020-08-10	0.0008076706	Asia
Asia|hCoV-19/Wuhan/HB-WH1-124/2020|EPI ISL 454905|B|China|2020-03-02	Asia|hCoV-19/India/TG-CCMB-AA226/2020|EPI ISL 539651|B.1.1.8|India|2020-08-10	0.0006048870	Asia
Asia|hCoV-19/India/UN-763/2020|EPI ISL 420543|B.1.5|India|2020-03-03	Asia|hCoV-19/India/TG-CCMB-AA226/2020|EPI ISL 539651|B.1.1.8|India|2020-08-10	0.0005040268	Asia
Asia|hCoV-19/India/UN-772/2020|EPI ISL 420547|B.1.5|India|2020-03-03	Asia|hCoV-19/India/TG-CCMB-AA226/2020|EPI ISL 539651|B.1.1.8|India|2020-08-10	0.0004704155	Asia
Asia|hCoV-19/Singapore/24nan/2020|EPI ISL 482672|B|Singapore|2020-03-03	Asia|hCoV-19/India/TG-CCMB-AA226/2020|EPI ISL 539651|B.1.1.8|India|2020-08-10	0.0006049049	Asia
Asia|hCoV-19/Wuhan/HB-WH1-141/2020|EPI ISL 454917|B|China|2020-03-03	Asia|hCoV-19/India/TG-CCMB-AA226/2020|EPI ISL 539651|B.1.1.8|India|2020-08-10	0.0006385344	Asia
Asia|hCoV-19/Malaysia/0956/2020|EPI ISL 501181|B|Malaysia|2020-03-04	Asia|hCoV-19/India/TG-CCMB-AA226/2020|EPI ISL 539651|B.1.1.8|India|2020-08-10	0.0005712706	Asia
Asia|hCoV-19/Beijing/DT-travelIT04/2020|EPI ISL 452351|B|China|2020-03-04	Asia|hCoV-19/India/TG-CCMB-AA226/2020|EPI ISL 539651|B.1.1.8|India|2020-08-10	0.0005712706	Asia
Asia|hCoV-19/Pakistan/Gilgit1/2020|EPI ISL 417444|B|Pakistan|2020-03-04	Asia|hCoV-19/India/TG-CCMB-AA226/2020|EPI ISL 539651|B.1.1.8|India|2020-08-10	0.0007057983	Asia
Asia|hCoV-19/Japan/PG-0087/2020|EPI ISL 479835|A|Japan|2020-03-04	Asia|hCoV-19/India/TG-CCMB-AA226/2020|EPI ISL 539651|B.1.1.8|India|2020-08-10	0.0007730586	Asia
Asia|hCoV-19/Georgia/Tb-273/2020|EPI ISL 416479|B.1.1|Georgia|2020-03-05	Asia|hCoV-19/India/TG-CCMB-AA226/2020|EPI ISL 539651|B.1.1.8|India|2020-08-10	0.0003695506	Asia
Asia|hCoV-19/Malaysia/IMR WC1170/2020|EPI ISL 430440|B|Malaysia|2020-03-05	Asia|hCoV-19/India/TG-CCMB-AA226/2020|EPI ISL 539651|B.1.1.8|India|2020-08-10	0.0005712706	Asia
Asia|hCoV-19/Taiwan/CGMH-CGU-06/2020|EPI ISL 417519|B.4|Taiwan|2020-03-05	Asia|hCoV-19/India/TG-CCMB-AA226/2020|EPI ISL 539651|B.1.1.8|India|2020-08-10	0.0008067133	Asia
Asia|hCoV-19/Hangzhou/HZCDC6111/2020|EPI ISL 482575|B|China|2020-03-05	Asia|hCoV-19/India/TG-CCMB-AA226/2020|EPI ISL 539651|B.1.1.8|India|2020-08-10	0.0005376555	Asia
Asia|hCoV-19/Yunnan/0306-466/2020|EPI ISL 429239|B|China|2020-03-06	Asia|hCoV-19/India/TG-CCMB-AA226/2020|EPI ISL 539651|B.1.1.8|India|2020-08-10	0.0006049760	Asia
Asia|hCoV-19/Vietnam/CM295/2020|EPI ISL 416430|B.1.1|Vietnam|2020-03-06	Asia|hCoV-19/India/TG-CCMB-AA226/2020|EPI ISL 539651|B.1.1.8|India|2020-08-10	0.0003359482	Asia
Asia|hCoV-19/Hangzhou/HZCDC6224/2020|EPI ISL 482576|B|China|2020-03-06	Asia|hCoV-19/India/TG-CCMB-AA226/2020|EPI ISL 539651|B.1.1.8|India|2020-08-10	0.0008739896	Asia
Asia|hCoV-19/Beijing/DT-travelIT02/2020|EPI ISL 452353|B.1|China|2020-03-06	Asia|hCoV-19/India/TG-CCMB-AA226/2020|EPI ISL 539651|B.1.1.8|India|2020-08-10	0.0005040501	Asia
Asia|hCoV-19/Hangzhou/HZCDC6228/2020|EPI ISL 482577|B.1|China|2020-03-07	Asia|hCoV-19/India/TG-CCMB-AA226/2020|EPI ISL 539651|B.1.1.8|India|2020-08-10	0.0004704155	Asia
Asia|hCoV-19/Vietnam/39607/2020|EPI ISL 416428|B.1.1|Vietnam|2020-03-07	Asia|hCoV-19/India/TG-CCMB-AA226/2020|EPI ISL 539651|B.1.1.8|India|2020-08-10	0.0003359482	Asia
Asia|hCoV-19/Beijing/DT-travelES03/2020|EPI ISL 452345|B.1|China|2020-03-07	Asia|hCoV-19/India/TG-CCMB-AA226/2020|EPI ISL 539651|B.1.1.8|India|2020-08-10	0.0005376555	Asia
Asia|hCoV-19/Beijing/DT-travelIT03/2020|EPI ISL 452354|B.1|China|2020-03-07	Asia|hCoV-19/India/TG-CCMB-AA226/2020|EPI ISL 539651|B.1.1.8|India|2020-08-10	0.0005376893	Asia
Asia|hCoV-19/Japan/P1/2020|EPI ISL 419296|B.1.255|Japan|2020-03-08	Asia|hCoV-19/India/TG-CCMB-AA226/2020|EPI ISL 539651|B.1.1.8|India|2020-08-10	0.0005040502	Asia
Asia|hCoV-19/Japan/PG-0056/2020|EPI ISL 479819|A|Japan|2020-03-08	Asia|hCoV-19/India/TG-CCMB-AA226/2020|EPI ISL 539651|B.1.1.8|India|2020-08-10	0.0007730586	Asia
Asia|hCoV-19/Singapore/49/2020|EPI ISL 428828|B.1.5|Singapore|2020-03-08	Asia|hCoV-19/India/TG-CCMB-AA226/2020|EPI ISL 539651|B.1.1.8|India|2020-08-10	0.0004368054	Asia
Asia|hCoV-19/Vietnam/VNHN 0207/2020|EPI ISL 511891|B.1.1|Vietnam|2020-03-08	Asia|hCoV-19/India/TG-CCMB-AA226/2020|EPI ISL 539651|B.1.1.8|India|2020-08-10	0.0003359482	Asia
Asia|hCoV-19/Singapore/394/2020|EPI ISL 469143|B|Singapore|2020-03-09	Asia|hCoV-19/India/TG-CCMB-AA226/2020|EPI ISL 539651|B.1.1.8|India|2020-08-10	0.0005712706	Asia
Asia|hCoV-19/Japan/PG-0221/2020|EPI ISL 479920|A|Japan|2020-03-09	Asia|hCoV-19/India/TG-CCMB-AA226/2020|EPI ISL 539651|B.1.1.8|India|2020-08-10	0.0007730487	Asia
Asia|hCoV-19/Saudi Arabia/KAIMRC01/2020|EPI ISL 507010|B.6|Saudi Arabia|2020-03-09	Asia|hCoV-19/India/TG-CCMB-AA226/2020|EPI ISL 539651|B.1.1.8|India|2020-08-10	0.0007730845	Asia
Asia|hCoV-19/Iran/KHGRC-1.1-IPI-8206/2020|EPI ISL 442523|B.4|Iran|2020-03-09	Asia|hCoV-19/India/TG-CCMB-AA226/2020|EPI ISL 539651|B.1.1.8|India|2020-08-10	0.0007394790	Asia
Asia|hCoV-19/Saudi Arabia/SCDC-3321/2020|EPI ISL 416521|B.1.246|Saudi Arabia|2020-03-10	Asia|hCoV-19/India/TG-CCMB-AA226/2020|EPI ISL 539651|B.1.1.8|India|2020-08-10	0.0005376645	Asia
Asia|hCoV-19/India/UN-1100/2020|EPI ISL 421664|B.4|India|2020-03-10	Asia|hCoV-19/India/TG-CCMB-AA226/2020|EPI ISL 539651|B.1.1.8|India|2020-08-10	0.0008741078	Asia
Asia|hCoV-19/India/UN-1063/2020|EPI ISL 424361|B.4|India|2020-03-10	Asia|hCoV-19/India/TG-CCMB-AA226/2020|EPI ISL 539651|B.1.1.8|India|2020-08-10	0.0008404214	Asia
Asia|hCoV-19/Singapore/31/2020|EPI ISL 420108|B|Singapore|2020-03-10	Asia|hCoV-19/India/TG-CCMB-AA226/2020|EPI ISL 539651|B.1.1.8|India|2020-08-10	0.0005712706	Asia
Asia|hCoV-19/Japan/P4-1/2020|EPI ISL 419301|B.1.1|Japan|2020-03-11	Asia|hCoV-19/India/TG-CCMB-AA226/2020|EPI ISL 539651|B.1.1.8|India|2020-08-10	0.0003359482	Asia
Asia|hCoV-19/Singapore/32/2020|EPI ISL 420109|B|Singapore|2020-03-11	Asia|hCoV-19/India/TG-CCMB-AA226/2020|EPI ISL 539651|B.1.1.8|India|2020-08-10	0.0005712706	Asia
Asia|hCoV-19/Lebanon/S9 764/2020|EPI ISL 450515|B.4|Lebanon|2020-03-11	Asia|hCoV-19/India/TG-CCMB-AA226/2020|EPI ISL 539651|B.1.1.8|India|2020-08-10	0.0008404214	Asia
Asia|hCoV-19/Japan/SMU-0311S2/2020|EPI ISL 416524|B.1.5|Japan|2020-03-11	Asia|hCoV-19/India/TG-CCMB-AA226/2020|EPI ISL 539651|B.1.1.8|India|2020-08-10	0.0004704294	Asia
Asia|hCoV-19/Japan/PG-0437/2020|EPI ISL 480103|A|Japan|2020-03-12	Asia|hCoV-19/India/TG-CCMB-AA226/2020|EPI ISL 539651|B.1.1.8|India|2020-08-10	0.0008066863	Asia
Asia|hCoV-19/Japan/PG-0324/2020|EPI ISL 479999|B.1.5|Japan|2020-03-12	Asia|hCoV-19/India/TG-CCMB-AA226/2020|EPI ISL 539651|B.1.1.8|India|2020-08-10	0.0005376893	Asia
Asia|hCoV-19/Beijing/DT-travelNO01/2020|EPI ISL 452342|B|China|2020-03-12	Asia|hCoV-19/India/TG-CCMB-AA226/2020|EPI ISL 539651|B.1.1.8|India|2020-08-10	0.0005712896	Asia
Asia|hCoV-19/India/UN-1621/2020|EPI ISL 421671|B.4|India|2020-03-12	Asia|hCoV-19/India/TG-CCMB-AA226/2020|EPI ISL 539651|B.1.1.8|India|2020-08-10	0.0008404073	Asia
Asia|hCoV-19/Thailand/Bangkok 2294/2020|EPI ISL 447921|B.6|Thailand|2020-03-13	Asia|hCoV-19/India/TG-CCMB-AA226/2020|EPI ISL 539651|B.1.1.8|India|2020-08-10	0.0008067267	Asia
Asia|hCoV-19/Taiwan/CGMH-CGU-09/2020|EPI ISL 417522|B|Taiwan|2020-03-13	Asia|hCoV-19/India/TG-CCMB-AA226/2020|EPI ISL 539651|B.1.1.8|India|2020-08-10	0.0007058101	Asia
Asia|hCoV-19/Japan/PG-0192/2020|EPI ISL 479897|B.1.160|Japan|2020-03-13	Asia|hCoV-19/India/TG-CCMB-AA226/2020|EPI ISL 539651|B.1.1.8|India|2020-08-10	0.0005712801	Asia
Asia|hCoV-19/Beijing/DT-travelDE01/2020|EPI ISL 452329|B|China|2020-03-13	Asia|hCoV-19/India/TG-CCMB-AA226/2020|EPI ISL 539651|B.1.1.8|India|2020-08-10	0.0005712706	Asia
Asia|hCoV-19/Oman/RESP-20-2282/2020|EPI ISL 457974|B.1.220|Oman|2020-03-14	Asia|hCoV-19/India/TG-CCMB-AA226/2020|EPI ISL 539651|B.1.1.8|India|2020-08-10	0.0005040268	Asia
Asia|hCoV-19/Singapore/758/2020|EPI ISL 507003|B.6|Singapore|2020-03-14	Asia|hCoV-19/India/TG-CCMB-AA226/2020|EPI ISL 539651|B.1.1.8|India|2020-08-10	0.0007394351	Asia
Asia|hCoV-19/Hangzhou/HZCDC6706/2020|EPI ISL 421222|B|China|2020-03-14	Asia|hCoV-19/India/TG-CCMB-AA226/2020|EPI ISL 539651|B.1.1.8|India|2020-08-10	0.0005712706	Asia
Asia|hCoV-19/Wuhan/HB-WH5-237/2020|EPI ISL 454978|B|China|2020-03-14	Asia|hCoV-19/India/TG-CCMB-AA226/2020|EPI ISL 539651|B.1.1.8|India|2020-08-10	0.0006049049	Asia
Asia|hCoV-19/Beijing/DT-travelGR01/2020|EPI ISL 452347|B.1|China|2020-03-15	Asia|hCoV-19/India/TG-CCMB-AA226/2020|EPI ISL 539651|B.1.1.8|India|2020-08-10	0.0004704154	Asia
Asia|hCoV-19/Israel/CVL-n-5936/2020|EPI ISL 475018|B.1|Israel|2020-03-15	Asia|hCoV-19/India/TG-CCMB-AA226/2020|EPI ISL 539651|B.1.1.8|India|2020-08-10	0.0005376645	Asia
Asia|hCoV-19/Israel/CVL-n-6157/2020|EPI ISL 475022|B.1|Israel|2020-03-15	Asia|hCoV-19/India/TG-CCMB-AA226/2020|EPI ISL 539651|B.1.1.8|India|2020-08-10	0.0006386043	Asia
Asia|hCoV-19/South Korea/KCDC2128/2020|EPI ISL 498029|B.40|South Korea|2020-03-15	Asia|hCoV-19/India/TG-CCMB-AA226/2020|EPI ISL 539651|B.1.1.8|India|2020-08-10	0.0007731203	Asia
Asia|hCoV-19/Pakistan/KHI1/2020|EPI ISL 451958|B|Pakistan|2020-03-16	Asia|hCoV-19/India/TG-CCMB-AA226/2020|EPI ISL 539651|B.1.1.8|India|2020-08-10	0.0006721919	Asia
Asia|hCoV-19/United Arab Emirates/L0879/2020|EPI ISL 435124|B.1.1.296|United Arab Emirates|2020-03-16	Asia|hCoV-19/India/TG-CCMB-AA226/2020|EPI ISL 539651|B.1.1.8|India|2020-08-10	0.0004367998	Asia
Asia|hCoV-19/South Korea/KCDC2129/2020|EPI ISL 498030|B.40|South Korea|2020-03-16	Asia|hCoV-19/India/TG-CCMB-AA226/2020|EPI ISL 539651|B.1.1.8|India|2020-08-10	0.0007394571	Asia
Asia|hCoV-19/Saudi Arabia/KAIMRC12/2020|EPI ISL 507018|B.1.1|Saudi Arabia|2020-03-17	Asia|hCoV-19/India/TG-CCMB-AA226/2020|EPI ISL 539651|B.1.1.8|India|2020-08-10	0.0003359482	Asia
Asia|hCoV-19/Taiwan/TSGH-13/2020|EPI ISL 428230|B.4|Taiwan|2020-03-17	Asia|hCoV-19/India/TG-CCMB-AA226/2020|EPI ISL 539651|B.1.1.8|India|2020-08-10	0.0009751162	Asia
Asia|hCoV-19/Vietnam/VNHN 1072/2020|EPI ISL 455717|B.1|Vietnam|2020-03-17	Asia|hCoV-19/India/TG-CCMB-AA226/2020|EPI ISL 539651|B.1.1.8|India|2020-08-10	0.0005715852	Asia
Asia|hCoV-19/Taiwan/CGMH-CGU-13/2020|EPI ISL 424969|B.1.1|Taiwan|2020-03-17	Asia|hCoV-19/India/TG-CCMB-AA226/2020|EPI ISL 539651|B.1.1.8|India|2020-08-10	0.0004031729	Asia
Asia|hCoV-19/Wuhan/HB-WH4-211/2020|EPI ISL 454960|B|China|2020-03-18	Asia|hCoV-19/India/TG-CCMB-AA226/2020|EPI ISL 539651|B.1.1.8|India|2020-08-10	0.0006721552	Asia
Asia|hCoV-19/Vietnam/VNHN 1167/2020|EPI ISL 455696|B.1|Vietnam|2020-03-18	Asia|hCoV-19/India/TG-CCMB-AA226/2020|EPI ISL 539651|B.1.1.8|India|2020-08-10	0.0005376804	Asia
Asia|hCoV-19/Hong Kong/HKU-200723-043/2020|EPI ISL 497810|B.1|Hong Kong|2020-03-18	Asia|hCoV-19/India/TG-CCMB-AA226/2020|EPI ISL 539651|B.1.1.8|India|2020-08-10	0.0006048972	Asia
Asia|hCoV-19/Oman/RESP-20-3080/2020|EPI ISL 457979|B.1.1|Oman|2020-03-18	Asia|hCoV-19/India/TG-CCMB-AA226/2020|EPI ISL 539651|B.1.1.8|India|2020-08-10	0.0003359482	Asia
Asia|hCoV-19/Lebanon/LB-R8/2020|EPI ISL 498551|B.1.5|Lebanon|2020-03-19	Asia|hCoV-19/India/TG-CCMB-AA226/2020|EPI ISL 539651|B.1.1.8|India|2020-08-10	0.0005376804	Asia
Asia|hCoV-19/Japan/PG-0281/2020|EPI ISL 479961|B.1.1|Japan|2020-03-19	Asia|hCoV-19/India/TG-CCMB-AA226/2020|EPI ISL 539651|B.1.1.8|India|2020-08-10	0.0003695506	Asia
Asia|hCoV-19/United Arab Emirates/L9584510/2020|EPI ISL 520743|B.1.1|United Arab Emirates|2020-03-19	Asia|hCoV-19/India/TG-CCMB-AA226/2020|EPI ISL 539651|B.1.1.8|India|2020-08-10	0.0003695677	Asia
Asia|hCoV-19/Wuhan/HB-WH4-212/2020|EPI ISL 454961|B|China|2020-03-19	Asia|hCoV-19/India/TG-CCMB-AA226/2020|EPI ISL 539651|B.1.1.8|India|2020-08-10	0.0006721863	Asia
Asia|hCoV-19/Taiwan/NCKUH-007/2020|EPI ISL 493202|B.40|Taiwan|2020-03-20	Asia|hCoV-19/India/TG-CCMB-AA226/2020|EPI ISL 539651|B.1.1.8|India|2020-08-10	0.0008067133	Asia
Asia|hCoV-19/Taiwan/107/2020|EPI ISL 420085|B.1|Taiwan|2020-03-20	Asia|hCoV-19/India/TG-CCMB-AA226/2020|EPI ISL 539651|B.1.1.8|India|2020-08-10	0.0005712971	Asia
Asia|hCoV-19/Oman/RESP-20-3700/2020|EPI ISL 457986|B|Oman|2020-03-20	Asia|hCoV-19/India/TG-CCMB-AA226/2020|EPI ISL 539651|B.1.1.8|India|2020-08-10	0.0006049049	Asia
Asia|hCoV-19/Singapore/173nan/2020|EPI ISL 538441|B.1|Singapore|2020-03-20	Asia|hCoV-19/India/TG-CCMB-AA226/2020|EPI ISL 539651|B.1.1.8|India|2020-08-10	0.0005040502	Asia
Asia|hCoV-19/Taiwan/CGMH-CGU-23/2020|EPI ISL 444276|B.1.255|Taiwan|2020-03-21	Asia|hCoV-19/India/TG-CCMB-AA226/2020|EPI ISL 539651|B.1.1.8|India|2020-08-10	0.0005040502	Asia
Asia|hCoV-19/Vietnam/VNHN 1492/2020|EPI ISL 455699|B.1.1|Vietnam|2020-03-21	Asia|hCoV-19/India/TG-CCMB-AA226/2020|EPI ISL 539651|B.1.1.8|India|2020-08-10	0.0003695677	Asia
Asia|hCoV-19/Singapore/179/2020|EPI ISL 462297|B|Singapore|2020-03-21	Asia|hCoV-19/India/TG-CCMB-AA226/2020|EPI ISL 539651|B.1.1.8|India|2020-08-10	0.0007057865	Asia
Asia|hCoV-19/Hangzhou/HZCDCp145/2020|EPI ISL 482582|B.1.1|China|2020-03-21	Asia|hCoV-19/India/TG-CCMB-AA226/2020|EPI ISL 539651|B.1.1.8|India|2020-08-10	0.0003695506	Asia
Asia|hCoV-19/Hangzhou/HZCDC7184F/2020|EPI ISL 482583|B.1|China|2020-03-22	Asia|hCoV-19/India/TG-CCMB-AA226/2020|EPI ISL 539651|B.1.1.8|India|2020-08-10	0.0005040417	Asia
Asia|hCoV-19/Beijing/DT-travelUK01/2020|EPI ISL 452355|B.1.1|China|2020-03-22	Asia|hCoV-19/India/TG-CCMB-AA226/2020|EPI ISL 539651|B.1.1.8|India|2020-08-10	0.0004031729	Asia
Asia|hCoV-19/Israel/701002334/2020|EPI ISL 447306|B.1|Israel|2020-03-22	Asia|hCoV-19/India/TG-CCMB-AA226/2020|EPI ISL 539651|B.1.1.8|India|2020-08-10	0.0005713330	Asia
Asia|hCoV-19/South Korea/KCDC2145/2020|EPI ISL 498046|B.1|South Korea|2020-03-22	Asia|hCoV-19/India/TG-CCMB-AA226/2020|EPI ISL 539651|B.1.1.8|India|2020-08-10	0.0005040502	Asia
Asia|hCoV-19/Saudi Arabia/KAUST-Makkah13/2020|EPI ISL 437466|A|Saudi Arabia|2020-03-23	Asia|hCoV-19/India/TG-CCMB-AA226/2020|EPI ISL 539651|B.1.1.8|India|2020-08-10	0.0007394790	Asia
Asia|hCoV-19/Japan/PG-0232/2020|EPI ISL 479927|A|Japan|2020-03-23	Asia|hCoV-19/India/TG-CCMB-AA226/2020|EPI ISL 539651|B.1.1.8|India|2020-08-10	0.0008066863	Asia
Asia|hCoV-19/Taiwan/108/2020|EPI ISL 429883|B.1|Taiwan|2020-03-23	Asia|hCoV-19/India/TG-CCMB-AA226/2020|EPI ISL 539651|B.1.1.8|India|2020-08-10	0.0005040502	Asia
Asia|hCoV-19/Saudi Arabia/KFSHRC27/2020|EPI ISL 507032|B.1.246|Saudi Arabia|2020-03-23	Asia|hCoV-19/India/TG-CCMB-AA226/2020|EPI ISL 539651|B.1.1.8|India|2020-08-10	0.0005376645	Asia
Asia|hCoV-19/Taiwan/TSGH-14/2020|EPI ISL 428231|B.1.255|Taiwan|2020-03-24	Asia|hCoV-19/India/TG-CCMB-AA226/2020|EPI ISL 539651|B.1.1.8|India|2020-08-10	0.0006049812	Asia
Asia|hCoV-19/Israel/701002431/2020|EPI ISL 447302|B.1.1|Israel|2020-03-24	Asia|hCoV-19/India/TG-CCMB-AA226/2020|EPI ISL 539651|B.1.1.8|India|2020-08-10	0.0004031730	Asia
Asia|hCoV-19/Israel/701002458/2020|EPI ISL 447297|B.1|Israel|2020-03-24	Asia|hCoV-19/India/TG-CCMB-AA226/2020|EPI ISL 539651|B.1.1.8|India|2020-08-10	0.0005376645	Asia
Asia|hCoV-19/Taiwan/TSGH-10/2020|EPI ISL 427397|B.40|Taiwan|2020-03-24	Asia|hCoV-19/India/TG-CCMB-AA226/2020|EPI ISL 539651|B.1.1.8|India|2020-08-10	0.0007394571	Asia
Asia|hCoV-19/Singapore/486/2020|EPI ISL 476820|B|Singapore|2020-03-25	Asia|hCoV-19/India/TG-CCMB-AA226/2020|EPI ISL 539651|B.1.1.8|India|2020-08-10	0.0006721242	Asia
Asia|hCoV-19/Israel/990059251/2020|EPI ISL 447269|B.1|Israel|2020-03-25	Asia|hCoV-19/India/TG-CCMB-AA226/2020|EPI ISL 539651|B.1.1.8|India|2020-08-10	0.0005376645	Asia
Asia|hCoV-19/Oman/RESP-20-5505/2020|EPI ISL 457994|B.1|Oman|2020-03-25	Asia|hCoV-19/India/TG-CCMB-AA226/2020|EPI ISL 539651|B.1.1.8|India|2020-08-10	0.0005712970	Asia
Asia|hCoV-19/Thailand/Bangkok-0038/2020|EPI ISL 429174|B.1|Thailand|2020-03-25	Asia|hCoV-19/India/TG-CCMB-AA226/2020|EPI ISL 539651|B.1.1.8|India|2020-08-10	0.0005040502	Asia
Asia|hCoV-19/South Korea/IHC3486/2020|EPI ISL 541001|B.1.1|South Korea|2020-03-26	Asia|hCoV-19/India/TG-CCMB-AA226/2020|EPI ISL 539651|B.1.1.8|India|2020-08-10	0.0003695506	Asia
Asia|hCoV-19/Israel/2047145/2020|EPI ISL 447396|B.1.1|Israel|2020-03-26	Asia|hCoV-19/India/TG-CCMB-AA226/2020|EPI ISL 539651|B.1.1.8|India|2020-08-10	0.0003695506	Asia
Asia|hCoV-19/South Korea/KCDC2183/2020|EPI ISL 506977|B.1.1|South Korea|2020-03-26	Asia|hCoV-19/India/TG-CCMB-AA226/2020|EPI ISL 539651|B.1.1.8|India|2020-08-10	0.0003695506	Asia
Asia|hCoV-19/Israel/701002666/2020|EPI ISL 447286|B.1|Israel|2020-03-26	Asia|hCoV-19/India/TG-CCMB-AA226/2020|EPI ISL 539651|B.1.1.8|India|2020-08-10	0.0005713066	Asia
Asia|hCoV-19/Japan/PG-0318/2020|EPI ISL 479993|B.1|Japan|2020-03-27	Asia|hCoV-19/India/TG-CCMB-AA226/2020|EPI ISL 539651|B.1.1.8|India|2020-08-10	0.0005713066	Asia
Asia|hCoV-19/Indonesia/JK-EIJK-03/2020|EPI ISL 437191|B|Indonesia|2020-03-27	Asia|hCoV-19/India/TG-CCMB-AA226/2020|EPI ISL 539651|B.1.1.8|India|2020-08-10	0.0006049150	Asia
Asia|hCoV-19/Vietnam/VNHN 3085/2020|EPI ISL 455703|B.1.1|Vietnam|2020-03-27	Asia|hCoV-19/India/TG-CCMB-AA226/2020|EPI ISL 539651|B.1.1.8|India|2020-08-10	0.0004031543	Asia
Asia|hCoV-19/Saudi Arabia/KFSHRC43/2020|EPI ISL 507036|B.1.247|Saudi Arabia|2020-03-27	Asia|hCoV-19/India/TG-CCMB-AA226/2020|EPI ISL 539651|B.1.1.8|India|2020-08-10	0.0005713066	Asia
Asia|hCoV-19/Georgia/Tb-1352/2020|EPI ISL 420140|B.1|Georgia|2020-03-28	Asia|hCoV-19/India/TG-CCMB-AA226/2020|EPI ISL 539651|B.1.1.8|India|2020-08-10	0.0005376894	Asia
Asia|hCoV-19/South Korea/KCDC2189/2020|EPI ISL 506983|B.1.5|South Korea|2020-03-28	Asia|hCoV-19/India/TG-CCMB-AA226/2020|EPI ISL 539651|B.1.1.8|India|2020-08-10	0.0005376555	Asia
Asia|hCoV-19/Thailand/Bangkok-0043/2020|EPI ISL 429179|B.1.5|Thailand|2020-03-28	Asia|hCoV-19/India/TG-CCMB-AA226/2020|EPI ISL 539651|B.1.1.8|India|2020-08-10	0.0005040417	Asia
Asia|hCoV-19/South Korea/KCDC2190/2020|EPI ISL 506984|B.1|South Korea|2020-03-28	Asia|hCoV-19/India/TG-CCMB-AA226/2020|EPI ISL 539651|B.1.1.8|India|2020-08-10	0.0006049330	Asia
Asia|hCoV-19/Saudi Arabia/KAUST-Madinah238/2020|EPI ISL 437733|B.1.246|Saudi Arabia|2020-03-29	Asia|hCoV-19/India/TG-CCMB-AA226/2020|EPI ISL 539651|B.1.1.8|India|2020-08-10	0.0006049252	Asia
Asia|hCoV-19/Singapore/930/2020|EPI ISL 538462|B.1|Singapore|2020-03-29	Asia|hCoV-19/India/TG-CCMB-AA226/2020|EPI ISL 539651|B.1.1.8|India|2020-08-10	0.0005040502	Asia
Asia|hCoV-19/Oman/RESP-20-6417/2020|EPI ISL 457996|B.1|Oman|2020-03-29	Asia|hCoV-19/India/TG-CCMB-AA226/2020|EPI ISL 539651|B.1.1.8|India|2020-08-10	0.0006049532	Asia
Asia|hCoV-19/Saudi Arabia/KAUST-Madinah255/2020|EPI ISL 437739|B.1.36.6|Saudi Arabia|2020-03-29	Asia|hCoV-19/India/TG-CCMB-AA226/2020|EPI ISL 539651|B.1.1.8|India|2020-08-10	0.0006385156	Asia
Asia|hCoV-19/Indonesia/JI-ITD-1273V/2020|EPI ISL 529964|B|Indonesia|2020-03-30	Asia|hCoV-19/India/TG-CCMB-AA226/2020|EPI ISL 539651|B.1.1.8|India|2020-08-10	0.0007058310	Asia
Asia|hCoV-19/Saudi Arabia/KAUST-Madinah254/2020|EPI ISL 437738|B.1.246|Saudi Arabia|2020-03-30	Asia|hCoV-19/India/TG-CCMB-AA226/2020|EPI ISL 539651|B.1.1.8|India|2020-08-10	0.0005376645	Asia
Asia|hCoV-19/Malaysia/3499/2020|EPI ISL 501205|B.6|Malaysia|2020-03-30	Asia|hCoV-19/India/TG-CCMB-AA226/2020|EPI ISL 539651|B.1.1.8|India|2020-08-10	0.0007730616	Asia
Asia|hCoV-19/Malaysia/IMR WC9127/2020|EPI ISL 459956|B.6|Malaysia|2020-03-30	Asia|hCoV-19/India/TG-CCMB-AA226/2020|EPI ISL 539651|B.1.1.8|India|2020-08-10	0.0007730616	Asia
Asia|hCoV-19/India/WB-IK5/2020|EPI ISL 508376|B.1.5|India|2020-03-31	Asia|hCoV-19/India/TG-CCMB-AA226/2020|EPI ISL 539651|B.1.1.8|India|2020-08-10	0.0004704155	Asia
Asia|hCoV-19/Japan/PG-0355/2020|EPI ISL 480027|B.1.1|Japan|2020-03-31	Asia|hCoV-19/India/TG-CCMB-AA226/2020|EPI ISL 539651|B.1.1.8|India|2020-08-10	0.0004031730	Asia
Asia|hCoV-19/India/TG-CCMB-J057/2020|EPI ISL 447563|B.6|India|2020-03-31	Asia|hCoV-19/India/TG-CCMB-AA226/2020|EPI ISL 539651|B.1.1.8|India|2020-08-10	0.0008740559	Asia
Asia|hCoV-19/Singapore/933/2020|EPI ISL 538465|B.6|Singapore|2020-03-31	Asia|hCoV-19/India/TG-CCMB-AA226/2020|EPI ISL 539651|B.1.1.8|India|2020-08-10	0.0007730616	Asia
Asia|hCoV-19/Israel/2089861/2020|EPI ISL 447361|B.1|Israel|2020-04-01	Asia|hCoV-19/India/TG-CCMB-AA226/2020|EPI ISL 539651|B.1.1.8|India|2020-08-10	0.0005040502	Asia
Asia|hCoV-19/India/TG-CCMB-J283/2020|EPI ISL 450328|B.6|India|2020-04-01	Asia|hCoV-19/India/TG-CCMB-AA226/2020|EPI ISL 539651|B.1.1.8|India|2020-08-10	0.0007730616	Asia
Asia|hCoV-19/Saudi Arabia/KAUST-MADINAH281/2020|EPI ISL 513125|B.1.246|Saudi Arabia|2020-04-01	Asia|hCoV-19/India/TG-CCMB-AA226/2020|EPI ISL 539651|B.1.1.8|India|2020-08-10	0.0005712801	Asia
Asia|hCoV-19/India/TG-CCMB-J206/2020|EPI ISL 447569|B.6|India|2020-04-01	Asia|hCoV-19/India/TG-CCMB-AA226/2020|EPI ISL 539651|B.1.1.8|India|2020-08-10	0.0008404213	Asia
Asia|hCoV-19/India/TG-CCMB-J222/2020|EPI ISL 450332|B.6|India|2020-04-01	Asia|hCoV-19/India/TG-CCMB-AA226/2020|EPI ISL 539651|B.1.1.8|India|2020-08-10	0.0007730616	Asia
Asia|hCoV-19/India/TG-CCMB-J232/2020|EPI ISL 447576|B.6|India|2020-04-02	Asia|hCoV-19/India/TG-CCMB-AA226/2020|EPI ISL 539651|B.1.1.8|India|2020-08-10	0.0009750297	Asia
Asia|hCoV-19/Japan/PG-0513/2020|EPI ISL 480171|B.1.1|Japan|2020-04-02	Asia|hCoV-19/India/TG-CCMB-AA226/2020|EPI ISL 539651|B.1.1.8|India|2020-08-10	0.0003695506	Asia
Asia|hCoV-19/Taiwan/TSGH-23/2020|EPI ISL 436108|B.1|Taiwan|2020-04-02	Asia|hCoV-19/India/TG-CCMB-AA226/2020|EPI ISL 539651|B.1.1.8|India|2020-08-10	0.0005040502	Asia
Asia|hCoV-19/India/TG-CCMB-J458/2020|EPI ISL 447575|B.6|India|2020-04-02	Asia|hCoV-19/India/TG-CCMB-AA226/2020|EPI ISL 539651|B.1.1.8|India|2020-08-10	0.0008740559	Asia
Asia|hCoV-19/SaudiArabia/KAUST-JEDDAH756/2020|EPI ISL 512999|B.1.1|Saudi Arabia|2020-04-03	Asia|hCoV-19/India/TG-CCMB-AA226/2020|EPI ISL 539651|B.1.1.8|India|2020-08-10	0.0003359482	Asia
Asia|hCoV-19/Hong Kong/VM20008964-2/2020|EPI ISL 539851|B.1.1|Hong Kong|2020-04-03	Asia|hCoV-19/India/TG-CCMB-AA226/2020|EPI ISL 539651|B.1.1.8|India|2020-08-10	0.0003695506	Asia
Asia|hCoV-19/Saudi Arabia/KAIMRC64/2020|EPI ISL 507028|B.1.246|Saudi Arabia|2020-04-03	Asia|hCoV-19/India/TG-CCMB-AA226/2020|EPI ISL 539651|B.1.1.8|India|2020-08-10	0.0005376645	Asia
Asia|hCoV-19/Israel/13077558/2020|EPI ISL 447432|B.1|Israel|2020-04-03	Asia|hCoV-19/India/TG-CCMB-AA226/2020|EPI ISL 539651|B.1.1.8|India|2020-08-10	0.0005376894	Asia
Asia|hCoV-19/Israel/13077823/2020|EPI ISL 447424|B.1.3|Israel|2020-04-04	Asia|hCoV-19/India/TG-CCMB-AA226/2020|EPI ISL 539651|B.1.1.8|India|2020-08-10	0.0006721864	Asia
Asia|hCoV-19/India/MH-CCMB-NIV1/2020|EPI ISL 450321|B.6|India|2020-04-04	Asia|hCoV-19/India/TG-CCMB-AA226/2020|EPI ISL 539651|B.1.1.8|India|2020-08-10	0.0008067133	Asia
Asia|hCoV-19/India/OR-RMRC24/2020|EPI ISL 455775|B.1.246|India|2020-04-04	Asia|hCoV-19/India/TG-CCMB-AA226/2020|EPI ISL 539651|B.1.1.8|India|2020-08-10	0.0005376645	Asia
Asia|hCoV-19/Israel/13077846/2020|EPI ISL 447422|B.1.3|Israel|2020-04-04	Asia|hCoV-19/India/TG-CCMB-AA226/2020|EPI ISL 539651|B.1.1.8|India|2020-08-10	0.0006722063	Asia
Asia|hCoV-19/India/GJ-GBRC1s/2020|EPI ISL 426415|B.1|India|2020-04-05	Asia|hCoV-19/India/TG-CCMB-AA226/2020|EPI ISL 539651|B.1.1.8|India|2020-08-10	0.0006049509	Asia
Asia|hCoV-19/United Arab Emirates/L920643384/2020|EPI ISL 520731|A|United Arab Emirates|2020-04-05	Asia|hCoV-19/India/TG-CCMB-AA226/2020|EPI ISL 539651|B.1.1.8|India|2020-08-10	0.0008067237	Asia
Asia|hCoV-19/India/WB-IK8/2020|EPI ISL 511901|A|India|2020-04-05	Asia|hCoV-19/India/TG-CCMB-AA226/2020|EPI ISL 539651|B.1.1.8|India|2020-08-10	0.0007730716	Asia
Asia|hCoV-19/SaudiArabia/KAUST-MADINAH519/2020|EPI ISL 513166|B.1.246|Saudi Arabia|2020-04-05	Asia|hCoV-19/India/TG-CCMB-AA226/2020|EPI ISL 539651|B.1.1.8|India|2020-08-10	0.0005376645	Asia
Asia|hCoV-19/SaudiArabia/KAUST-JEDDAH927/2020|EPI ISL 513056|B.1.1|Saudi Arabia|2020-04-06	Asia|hCoV-19/India/TG-CCMB-AA226/2020|EPI ISL 539651|B.1.1.8|India|2020-08-10	0.0004031729	Asia
Asia|hCoV-19/Singapore/947/2020|EPI ISL 538481|B.1|Singapore|2020-04-06	Asia|hCoV-19/India/TG-CCMB-AA226/2020|EPI ISL 539651|B.1.1.8|India|2020-08-10	0.0005040502	Asia
Asia|hCoV-19/SaudiArabia/KAUST-JEDDAH916/2020|EPI ISL 513047|B.1.5|Saudi Arabia|2020-04-06	Asia|hCoV-19/India/TG-CCMB-AA226/2020|EPI ISL 539651|B.1.1.8|India|2020-08-10	0.0005040501	Asia
Asia|hCoV-19/Saudi Arabia/KAUST-Makkah227/2020|EPI ISL 437723|B.1.36.6|Saudi Arabia|2020-04-06	Asia|hCoV-19/India/TG-CCMB-AA226/2020|EPI ISL 539651|B.1.1.8|India|2020-08-10	0.0006048972	Asia
Asia|hCoV-19/Japan/PG-0507/2020|EPI ISL 480166|B.1.1|Japan|2020-04-07	Asia|hCoV-19/India/TG-CCMB-AA226/2020|EPI ISL 539651|B.1.1.8|India|2020-08-10	0.0004367796	Asia
Asia|hCoV-19/United Arab Emirates/L920647430/2020|EPI ISL 520733|A|United Arab Emirates|2020-04-07	Asia|hCoV-19/India/TG-CCMB-AA226/2020|EPI ISL 539651|B.1.1.8|India|2020-08-10	0.0007730945	Asia
Asia|hCoV-19/Singapore/951/2020|EPI ISL 538485|B.6|Singapore|2020-04-07	Asia|hCoV-19/India/TG-CCMB-AA226/2020|EPI ISL 539651|B.1.1.8|India|2020-08-10	0.0008066894	Asia
Asia|hCoV-19/Hong Kong/HKU-200723-056/2020|EPI ISL 497823|B.1.1|Hong Kong|2020-04-07	Asia|hCoV-19/India/TG-CCMB-AA226/2020|EPI ISL 539651|B.1.1.8|India|2020-08-10	0.0004367723	Asia
Asia|hCoV-19/Oman/12096/2020|EPI ISL 491147|B.1.1.27|Oman|2020-04-08	Asia|hCoV-19/India/TG-CCMB-AA226/2020|EPI ISL 539651|B.1.1.8|India|2020-08-10	0.0005040119	Asia
Asia|hCoV-19/Bangladesh/CHRF-0009/2020|EPI ISL 468077|B.1.1.316|Bangladesh|2020-04-08	Asia|hCoV-19/India/TG-CCMB-AA226/2020|EPI ISL 539651|B.1.1.8|India|2020-08-10	0.0003695677	Asia
Asia|hCoV-19/Vietnam/VNHN 4806/2020|EPI ISL 455711|B.1.1|Vietnam|2020-04-08	Asia|hCoV-19/India/TG-CCMB-AA226/2020|EPI ISL 539651|B.1.1.8|India|2020-08-10	0.0004031729	Asia
Asia|hCoV-19/Jordan/SR-0335/2020|EPI ISL 450187|B.1.246|Jordan|2020-04-08	Asia|hCoV-19/India/TG-CCMB-AA226/2020|EPI ISL 539651|B.1.1.8|India|2020-08-10	0.0005712801	Asia
Asia|hCoV-19/Vietnam/VNHN 4868/2020|EPI ISL 455710|B.1.1|Vietnam|2020-04-09	Asia|hCoV-19/India/TG-CCMB-AA226/2020|EPI ISL 539651|B.1.1.8|India|2020-08-10	0.0003695506	Asia
Asia|hCoV-19/SaudiArabia/KAUST-JEDDAH493/2020|EPI ISL 512936|B.1.186|Saudi Arabia|2020-04-09	Asia|hCoV-19/India/TG-CCMB-AA226/2020|EPI ISL 539651|B.1.1.8|India|2020-08-10	0.0005040268	Asia
Asia|hCoV-19/Israel/CVL-n-6744/2020|EPI ISL 474958|B.1.1|Israel|2020-04-09	Asia|hCoV-19/India/TG-CCMB-AA226/2020|EPI ISL 539651|B.1.1.8|India|2020-08-10	0.0006721777	Asia
Asia|hCoV-19/Japan/Donner12/2020|EPI ISL 438956|B.1.1|Japan|2020-04-09	Asia|hCoV-19/India/TG-CCMB-AA226/2020|EPI ISL 539651|B.1.1.8|India|2020-08-10	0.0003695506	Asia
Asia|hCoV-19/Malaysia/IMR WC13946/2020|EPI ISL 490047|B.6|Malaysia|2020-04-10	Asia|hCoV-19/India/TG-CCMB-AA226/2020|EPI ISL 539651|B.1.1.8|India|2020-08-10	0.0008740009	Asia
Asia|hCoV-19/Vietnam/VNHN 4864/2020|EPI ISL 455708|B.1.1|Vietnam|2020-04-10	Asia|hCoV-19/India/TG-CCMB-AA226/2020|EPI ISL 539651|B.1.1.8|India|2020-08-10	0.0004031543	Asia
Asia|hCoV-19/Israel/n14292/2020|EPI ISL 483712|B.1.3|Israel|2020-04-10	Asia|hCoV-19/India/TG-CCMB-AA226/2020|EPI ISL 539651|B.1.1.8|India|2020-08-10	0.0006385534	Asia
Asia|hCoV-19/Malaysia/IMR WC12897/2020|EPI ISL 490015|B.1.178|Malaysia|2020-04-10	Asia|hCoV-19/India/TG-CCMB-AA226/2020|EPI ISL 539651|B.1.1.8|India|2020-08-10	0.0006721752	Asia
Asia|hCoV-19/Oman/205028472/2020|EPI ISL 458119|B.1.1.27|Oman|2020-04-11	Asia|hCoV-19/India/TG-CCMB-AA226/2020|EPI ISL 539651|B.1.1.8|India|2020-08-10	0.0004367925	Asia
Asia|hCoV-19/India/GJ-GBRC95a/2020|EPI ISL 450782|B.1.247|India|2020-04-11	Asia|hCoV-19/India/TG-CCMB-AA226/2020|EPI ISL 539651|B.1.1.8|India|2020-08-10	0.0006049532	Asia
Asia|hCoV-19/South Korea/KCDC2202/2020|EPI ISL 506995|B.1|South Korea|2020-04-11	Asia|hCoV-19/India/TG-CCMB-AA226/2020|EPI ISL 539651|B.1.1.8|India|2020-08-10	0.0005713066	Asia
Asia|hCoV-19/Israel/CVL-n-7422/2020|EPI ISL 475023|B.1|Israel|2020-04-11	Asia|hCoV-19/India/TG-CCMB-AA226/2020|EPI ISL 539651|B.1.1.8|India|2020-08-10	0.0005040502	Asia
Asia|hCoV-19/Oman/16904/2020|EPI ISL 525423|B.1|Oman|2020-04-12	Asia|hCoV-19/India/TG-CCMB-AA226/2020|EPI ISL 539651|B.1.1.8|India|2020-08-10	0.0006721553	Asia
Asia|hCoV-19/Oman/205028718/2020|EPI ISL 457702|B.1.1|Oman|2020-04-12	Asia|hCoV-19/India/TG-CCMB-AA226/2020|EPI ISL 539651|B.1.1.8|India|2020-08-10	0.0004031729	Asia
Asia|hCoV-19/India/TG-CCMB-K272/2020|EPI ISL 458070|B.6|India|2020-04-12	Asia|hCoV-19/India/TG-CCMB-AA226/2020|EPI ISL 539651|B.1.1.8|India|2020-08-10	0.0008740559	Asia
Asia|hCoV-19/Malaysia/8451/2020|EPI ISL 501222|B.1.98|Malaysia|2020-04-12	Asia|hCoV-19/India/TG-CCMB-AA226/2020|EPI ISL 539651|B.1.1.8|India|2020-08-10	0.0006052329	Asia
Asia|hCoV-19/India/GJ-GBRC4/2020|EPI ISL 435051|B.1|India|2020-04-13	Asia|hCoV-19/India/TG-CCMB-AA226/2020|EPI ISL 539651|B.1.1.8|India|2020-08-10	0.0006049532	Asia
Asia|hCoV-19/India/WB-IK9/2020|EPI ISL 508407|B.1.5|India|2020-04-13	Asia|hCoV-19/India/TG-CCMB-AA226/2020|EPI ISL 539651|B.1.1.8|India|2020-08-10	0.0004368054	Asia
Asia|hCoV-19/South Korea/KCDC2209/2020|EPI ISL 510548|B.1|South Korea|2020-04-13	Asia|hCoV-19/India/TG-CCMB-AA226/2020|EPI ISL 539651|B.1.1.8|India|2020-08-10	0.0005712971	Asia
Asia|hCoV-19/Oman/205028997/2020|EPI ISL 458120|B.1.1.27|Oman|2020-04-13	Asia|hCoV-19/India/TG-CCMB-AA226/2020|EPI ISL 539651|B.1.1.8|India|2020-08-10	0.0005376237	Asia
Asia|hCoV-19/India/TG-CCMB-K499/2020|EPI ISL 447865|B.6|India|2020-04-14	Asia|hCoV-19/India/TG-CCMB-AA226/2020|EPI ISL 539651|B.1.1.8|India|2020-08-10	0.0008067507	Asia
Asia|hCoV-19/Kazakhstan/16183/2020|EPI ISL 454576|A.2|Kazakhstan|2020-04-14	Asia|hCoV-19/India/TG-CCMB-AA226/2020|EPI ISL 539651|B.1.1.8|India|2020-08-10	0.0008066894	Asia
Asia|hCoV-19/Japan/Donner21/2020|EPI ISL 438965|B.1.1|Japan|2020-04-14	Asia|hCoV-19/India/TG-CCMB-AA226/2020|EPI ISL 539651|B.1.1.8|India|2020-08-10	0.0004367796	Asia
Asia|hCoV-19/Kazakhstan/16238/2020|EPI ISL 454498|A.2|Kazakhstan|2020-04-14	Asia|hCoV-19/India/TG-CCMB-AA226/2020|EPI ISL 539651|B.1.1.8|India|2020-08-10	0.0009075811	Asia
Asia|hCoV-19/Israel/130710157/2020|EPI ISL 447465|B.1.1|Israel|2020-04-15	Asia|hCoV-19/India/TG-CCMB-AA226/2020|EPI ISL 539651|B.1.1.8|India|2020-08-10	0.0005378112	Asia
Asia|hCoV-19/Israel/2113155/2020|EPI ISL 447349|B.1.3|Israel|2020-04-15	Asia|hCoV-19/India/TG-CCMB-AA226/2020|EPI ISL 539651|B.1.1.8|India|2020-08-10	0.0006721752	Asia
Asia|hCoV-19/Israel/2113178/2020|EPI ISL 447345|B.1|Israel|2020-04-15	Asia|hCoV-19/India/TG-CCMB-AA226/2020|EPI ISL 539651|B.1.1.8|India|2020-08-10	0.0005713066	Asia
Asia|hCoV-19/United Arab Emirates/L920667894/2020|EPI ISL 520736|B.1.1|United Arab Emirates|2020-04-15	Asia|hCoV-19/India/TG-CCMB-AA226/2020|EPI ISL 539651|B.1.1.8|India|2020-08-10	0.0004367723	Asia
Asia|hCoV-19/Israel/CVL-n-8414/2020|EPI ISL 474983|B.1.3|Israel|2020-04-16	Asia|hCoV-19/India/TG-CCMB-AA226/2020|EPI ISL 539651|B.1.1.8|India|2020-08-10	0.0006721951	Asia
Asia|hCoV-19/SaudiArabia/KAUST-JEDDAH504/2020|EPI ISL 512941|B.1.246|Saudi Arabia|2020-04-16	Asia|hCoV-19/India/TG-CCMB-AA226/2020|EPI ISL 539651|B.1.1.8|India|2020-08-10	0.0005376645	Asia
Asia|hCoV-19/Israel/CVL-n-8411/2020|EPI ISL 475008|B.1.3|Israel|2020-04-16	Asia|hCoV-19/India/TG-CCMB-AA226/2020|EPI ISL 539651|B.1.1.8|India|2020-08-10	0.0006049151	Asia
Asia|hCoV-19/India/TN-CCMB-C1-12/2020|EPI ISL 447584|B.6|India|2020-04-16	Asia|hCoV-19/India/TG-CCMB-AA226/2020|EPI ISL 539651|B.1.1.8|India|2020-08-10	0.0008067268	Asia
Asia|hCoV-19/United Arab Emirates/L2004034664/2020|EPI ISL 520670|A|United Arab Emirates|2020-04-17	Asia|hCoV-19/India/TG-CCMB-AA226/2020|EPI ISL 539651|B.1.1.8|India|2020-08-10	0.0008067237	Asia
Asia|hCoV-19/United Arab Emirates/L920066831/2020|EPI ISL 520717|B.1.1|United Arab Emirates|2020-04-17	Asia|hCoV-19/India/TG-CCMB-AA226/2020|EPI ISL 539651|B.1.1.8|India|2020-08-10	0.0005712802	Asia
Asia|hCoV-19/United Arab Emirates/L2004034634/2020|EPI ISL 520669|B.1.1|United Arab Emirates|2020-04-17	Asia|hCoV-19/India/TG-CCMB-AA226/2020|EPI ISL 539651|B.1.1.8|India|2020-08-10	0.0003359482	Asia
Asia|hCoV-19/Oman/24618/2020|EPI ISL 491129|B.1.1.27|Oman|2020-04-17	Asia|hCoV-19/India/TG-CCMB-AA226/2020|EPI ISL 539651|B.1.1.8|India|2020-08-10	0.0004704233	Asia
Asia|hCoV-19/Oman/24647/2020|EPI ISL 491139|B.1.1|Oman|2020-04-18	Asia|hCoV-19/India/TG-CCMB-AA226/2020|EPI ISL 539651|B.1.1.8|India|2020-08-10	0.0003695506	Asia
Asia|hCoV-19/SaudiArabia/KAUST-MAKKAH772/2020|EPI ISL 513242|B.1.247|Saudi Arabia|2020-04-18	Asia|hCoV-19/India/TG-CCMB-AA226/2020|EPI ISL 539651|B.1.1.8|India|2020-08-10	0.0006721354	Asia
Asia|hCoV-19/United Arab Emirates/L2004034680/2020|EPI ISL 520671|B.1.5|United Arab Emirates|2020-04-18	Asia|hCoV-19/India/TG-CCMB-AA226/2020|EPI ISL 539651|B.1.1.8|India|2020-08-10	0.0004368054	Asia
Asia|hCoV-19/SaudiArabia/KAUST-MAKKAH771/2020|EPI ISL 513241|B.1.247|Saudi Arabia|2020-04-18	Asia|hCoV-19/India/TG-CCMB-AA226/2020|EPI ISL 539651|B.1.1.8|India|2020-08-10	0.0006721354	Asia
Asia|hCoV-19/Israel/CVL-n-9331/2020|EPI ISL 474970|B.1.3|Israel|2020-04-19	Asia|hCoV-19/India/TG-CCMB-AA226/2020|EPI ISL 539651|B.1.1.8|India|2020-08-10	0.0006049151	Asia
Asia|hCoV-19/Taiwan/CGMH-CGU-26/2020|EPI ISL 452178|B.6|Taiwan|2020-04-19	Asia|hCoV-19/India/TG-CCMB-AA226/2020|EPI ISL 539651|B.1.1.8|India|2020-08-10	0.0009076079	Asia
Asia|hCoV-19/India/WB-S17/2020|EPI ISL 455647|B.1|India|2020-04-19	Asia|hCoV-19/India/TG-CCMB-AA226/2020|EPI ISL 539651|B.1.1.8|India|2020-08-10	0.0004704372	Asia
Asia|hCoV-19/India/MH-BJMC-1697/2020|EPI ISL 496521|B.6|India|2020-04-19	Asia|hCoV-19/India/TG-CCMB-AA226/2020|EPI ISL 539651|B.1.1.8|India|2020-08-10	0.0009413573	Asia
Asia|hCoV-19/SaudiArabia/KAUST-MADINAH446/2020|EPI ISL 513159|B.1.160|Saudi Arabia|2020-04-20	Asia|hCoV-19/India/TG-CCMB-AA226/2020|EPI ISL 539651|B.1.1.8|India|2020-08-10	0.0006049252	Asia
Asia|hCoV-19/Kazakhstan/21399/2020|EPI ISL 454502|B.1.246|Kazakhstan|2020-04-20	Asia|hCoV-19/India/TG-CCMB-AA226/2020|EPI ISL 539651|B.1.1.8|India|2020-08-10	0.0005376645	Asia
Asia|hCoV-19/Israel/130711082/2020|EPI ISL 447456|B.1|Israel|2020-04-20	Asia|hCoV-19/India/TG-CCMB-AA226/2020|EPI ISL 539651|B.1.1.8|India|2020-08-10	0.0005376894	Asia
Asia|hCoV-19/SaudiArabia/KAUST-MADINAH444/2020|EPI ISL 513158|B.1.160|Saudi Arabia|2020-04-20	Asia|hCoV-19/India/TG-CCMB-AA226/2020|EPI ISL 539651|B.1.1.8|India|2020-08-10	0.0006721864	Asia
Asia|hCoV-19/SaudiArabia/KAUST-MAKKAH290/2020|EPI ISL 513214|B.1.247|Saudi Arabia|2020-04-21	Asia|hCoV-19/India/TG-CCMB-AA226/2020|EPI ISL 539651|B.1.1.8|India|2020-08-10	0.0006721354	Asia
Asia|hCoV-19/Kazakhstan/NCB-5/2020|EPI ISL 435048|A.2|Kazakhstan|2020-04-21	Asia|hCoV-19/India/TG-CCMB-AA226/2020|EPI ISL 539651|B.1.1.8|India|2020-08-10	0.0008403435	Asia
Asia|hCoV-19/Israel/CVL-n-10261/2020|EPI ISL 474991|B.1|Israel|2020-04-21	Asia|hCoV-19/India/TG-CCMB-AA226/2020|EPI ISL 539651|B.1.1.8|India|2020-08-10	0.0006049532	Asia
Asia|hCoV-19/SaudiArabia/KAUST-JEDDAH546/2020|EPI ISL 512956|B.1.1|Saudi Arabia|2020-04-21	Asia|hCoV-19/India/TG-CCMB-AA226/2020|EPI ISL 539651|B.1.1.8|India|2020-08-10	0.0004031730	Asia
Asia|hCoV-19/Oman/C-2673/2020|EPI ISL 491162|B.1.1|Oman|2020-04-22	Asia|hCoV-19/India/TG-CCMB-AA226/2020|EPI ISL 539651|B.1.1.8|India|2020-08-10	0.0003695506	Asia
Asia|hCoV-19/Oman/C-3067/2020|EPI ISL 491171|B.1.1.27|Oman|2020-04-22	Asia|hCoV-19/India/TG-CCMB-AA226/2020|EPI ISL 539651|B.1.1.8|India|2020-08-10	0.0005376779	Asia
Asia|hCoV-19/SaudiArabia/KAUST-JEDDAH566/2020|EPI ISL 512963|B.1.246|Saudi Arabia|2020-04-22	Asia|hCoV-19/India/TG-CCMB-AA226/2020|EPI ISL 539651|B.1.1.8|India|2020-08-10	0.0005376645	Asia
Asia|hCoV-19/India/GJ-GBRC8/2020|EPI ISL 435055|B.1.36|India|2020-04-22	Asia|hCoV-19/India/TG-CCMB-AA226/2020|EPI ISL 539651|B.1.1.8|India|2020-08-10	0.0006721553	Asia
Asia|hCoV-19/SaudiArabia/KAUST-JEDDAH535/2020|EPI ISL 512949|B.1.247|Saudi Arabia|2020-04-23	Asia|hCoV-19/India/TG-CCMB-AA226/2020|EPI ISL 539651|B.1.1.8|India|2020-08-10	0.0006048972	Asia
Asia|hCoV-19/SaudiArabia/KAUST-MADINAH368/2020|EPI ISL 513142|B.1.261|Saudi Arabia|2020-04-23	Asia|hCoV-19/India/TG-CCMB-AA226/2020|EPI ISL 539651|B.1.1.8|India|2020-08-10	0.0005712971	Asia
Asia|hCoV-19/SaudiArabia/KAUST-JEDDAH538/2020|EPI ISL 512951|B.1.5|Saudi Arabia|2020-04-23	Asia|hCoV-19/India/TG-CCMB-AA226/2020|EPI ISL 539651|B.1.1.8|India|2020-08-10	0.0004368054	Asia
Asia|hCoV-19/SaudiArabia/KAUST-JEDDAH529/2020|EPI ISL 512946|B.1.1|Saudi Arabia|2020-04-23	Asia|hCoV-19/India/TG-CCMB-AA226/2020|EPI ISL 539651|B.1.1.8|India|2020-08-10	0.0003359482	Asia
Asia|hCoV-19/United Arab Emirates/H8/2020|EPI ISL 528720|B.1|United Arab Emirates|2020-04-24	Asia|hCoV-19/India/TG-CCMB-AA226/2020|EPI ISL 539651|B.1.1.8|India|2020-08-10	0.0006049610	Asia
Asia|hCoV-19/Japan/NGS-CD-235/2020|EPI ISL 481259|B.1.1.296|Japan|2020-04-24	Asia|hCoV-19/India/TG-CCMB-AA226/2020|EPI ISL 539651|B.1.1.8|India|2020-08-10	0.0004704233	Asia
Asia|hCoV-19/Oman/RESP-20-B-2937/2020|EPI ISL 518848|B.6|Oman|2020-04-24	Asia|hCoV-19/India/TG-CCMB-AA226/2020|EPI ISL 539651|B.1.1.8|India|2020-08-10	0.0009084249	Asia
Asia|hCoV-19/SaudiArabia/KAUST-MADINAH378/2020|EPI ISL 513143|B.1.247|Saudi Arabia|2020-04-24	Asia|hCoV-19/India/TG-CCMB-AA226/2020|EPI ISL 539651|B.1.1.8|India|2020-08-10	0.0006721975	Asia
Asia|hCoV-19/Israel/CVL-n-11594/2020|EPI ISL 475017|B.1.1|Israel|2020-04-25	Asia|hCoV-19/India/TG-CCMB-AA226/2020|EPI ISL 539651|B.1.1.8|India|2020-08-10	0.0003359482	Asia
Asia|hCoV-19/India/WB-IK22/2020|EPI ISL 508352|B.6|India|2020-04-25	Asia|hCoV-19/India/TG-CCMB-AA226/2020|EPI ISL 539651|B.1.1.8|India|2020-08-10	0.0008067133	Asia
Asia|hCoV-19/India/KA-nimh-5297/2020|EPI ISL 486398|B.6|India|2020-04-25	Asia|hCoV-19/India/TG-CCMB-AA226/2020|EPI ISL 539651|B.1.1.8|India|2020-08-10	0.0010424431	Asia
Asia|hCoV-19/India/WB-IK20/2020|EPI ISL 508350|B.1.5|India|2020-04-25	Asia|hCoV-19/India/TG-CCMB-AA226/2020|EPI ISL 539651|B.1.1.8|India|2020-08-10	0.0005040501	Asia
Asia|hCoV-19/Oman/C-6069/2020|EPI ISL 491146|B.1.1.27|Oman|2020-04-26	Asia|hCoV-19/India/TG-CCMB-AA226/2020|EPI ISL 539651|B.1.1.8|India|2020-08-10	0.0005712897	Asia
Asia|hCoV-19/India/GJ-GBRC92/2020|EPI ISL 447554|B.1.5|India|2020-04-26	Asia|hCoV-19/India/TG-CCMB-AA226/2020|EPI ISL 539651|B.1.1.8|India|2020-08-10	0.0004368054	Asia
Asia|hCoV-19/India/GJ-GBRC17b/2020|EPI ISL 437446|B.1.36|India|2020-04-26	Asia|hCoV-19/India/TG-CCMB-AA226/2020|EPI ISL 539651|B.1.1.8|India|2020-08-10	0.0007394818	Asia
Asia|hCoV-19/India/GJ-GBRC17a/2020|EPI ISL 437445|B.1.36|India|2020-04-26	Asia|hCoV-19/India/TG-CCMB-AA226/2020|EPI ISL 539651|B.1.1.8|India|2020-08-10	0.0007731462	Asia
Asia|hCoV-19/Oman/RESP-20-B-3563/2020|EPI ISL 518853|B.1.1.27|Oman|2020-04-27	Asia|hCoV-19/India/TG-CCMB-AA226/2020|EPI ISL 539651|B.1.1.8|India|2020-08-10	0.0005040119	Asia
Asia|hCoV-19/India/MH-MW5/2020|EPI ISL 508439|B.6|India|2020-04-27	Asia|hCoV-19/India/TG-CCMB-AA226/2020|EPI ISL 539651|B.1.1.8|India|2020-08-10	0.0007730616	Asia
Asia|hCoV-19/Oman/RESP-20-B-3564/2020|EPI ISL 518854|B.1.1.27|Oman|2020-04-27	Asia|hCoV-19/India/TG-CCMB-AA226/2020|EPI ISL 539651|B.1.1.8|India|2020-08-10	0.0005376486	Asia
Asia|hCoV-19/India/WB-IK27/2020|EPI ISL 508357|B.1.5|India|2020-04-27	Asia|hCoV-19/India/TG-CCMB-AA226/2020|EPI ISL 539651|B.1.1.8|India|2020-08-10	0.0005713235	Asia
Asia|hCoV-19/Oman/C-9263/2020|EPI ISL 491133|B.1.1.27|Oman|2020-04-28	Asia|hCoV-19/India/TG-CCMB-AA226/2020|EPI ISL 539651|B.1.1.8|India|2020-08-10	0.0004367925	Asia
Asia|hCoV-19/United Arab Emirates/L46302981/2020|EPI ISL 520716|B.4|United Arab Emirates|2020-04-28	Asia|hCoV-19/India/TG-CCMB-AA226/2020|EPI ISL 539651|B.1.1.8|India|2020-08-10	0.0009749809	Asia
Asia|hCoV-19/United Arab Emirates/12B/2020|EPI ISL 528686|B.1.1|United Arab Emirates|2020-04-28	Asia|hCoV-19/India/TG-CCMB-AA226/2020|EPI ISL 539651|B.1.1.8|India|2020-08-10	0.0003695677	Asia
Asia|hCoV-19/United Arab Emirates/16B/2020|EPI ISL 528690|B.1.1|United Arab Emirates|2020-04-28	Asia|hCoV-19/India/TG-CCMB-AA226/2020|EPI ISL 539651|B.1.1.8|India|2020-08-10	0.0005712537	Asia
Asia|hCoV-19/India/TN-CCMB-C13/2020|EPI ISL 458035|B.6|India|2020-04-29	Asia|hCoV-19/India/TG-CCMB-AA226/2020|EPI ISL 539651|B.1.1.8|India|2020-08-10	0.0008740560	Asia
Asia|hCoV-19/India/GJ-GBRC30/2020|EPI ISL 444461|B.1.36|India|2020-04-29	Asia|hCoV-19/India/TG-CCMB-AA226/2020|EPI ISL 539651|B.1.1.8|India|2020-08-10	0.0006385156	Asia
Asia|hCoV-19/India/TN-CCMB-C20/2020|EPI ISL 471583|B.1.246|India|2020-04-29	Asia|hCoV-19/India/TG-CCMB-AA226/2020|EPI ISL 539651|B.1.1.8|India|2020-08-10	0.0005713066	Asia
Asia|hCoV-19/India/GJ-GBRC75/2020|EPI ISL 447053|B.1.247|India|2020-04-29	Asia|hCoV-19/India/TG-CCMB-AA226/2020|EPI ISL 539651|B.1.1.8|India|2020-08-10	0.0006722288	Asia
Asia|hCoV-19/India/GJ-GBRC36/2020|EPI ISL 444467|B.1.246|India|2020-04-29	Asia|hCoV-19/India/TG-CCMB-AA226/2020|EPI ISL 539651|B.1.1.8|India|2020-08-10	0.0006385747	Asia
Asia|hCoV-19/India/GJ-GBRC29/2020|EPI ISL 444460|B.1|India|2020-04-30	Asia|hCoV-19/India/TG-CCMB-AA226/2020|EPI ISL 539651|B.1.1.8|India|2020-08-10	0.0004704294	Asia
Asia|hCoV-19/India/RJ-S25/2020|EPI ISL 455655|B.1.5|India|2020-04-30	Asia|hCoV-19/India/TG-CCMB-AA226/2020|EPI ISL 539651|B.1.1.8|India|2020-08-10	0.0005376396	Asia
Asia|hCoV-19/India/WB-S29/2020|EPI ISL 455658|A|India|2020-04-30	Asia|hCoV-19/India/TG-CCMB-AA226/2020|EPI ISL 539651|B.1.1.8|India|2020-08-10	0.0009077190	Asia
Asia|hCoV-19/SaudiArabia/KAUST-MADINAH655/2020|EPI ISL 513175|B.1.246|Saudi Arabia|2020-04-30	Asia|hCoV-19/India/TG-CCMB-AA226/2020|EPI ISL 539651|B.1.1.8|India|2020-08-10	0.0005713066	Asia
Asia|hCoV-19/Saudi Arabia/KAUST-JEDDAH576/2020|EPI ISL 512969|B.1.1|Saudi Arabia|2020-04-30	Asia|hCoV-19/India/TG-CCMB-AA226/2020|EPI ISL 539651|B.1.1.8|India|2020-08-10	0.0004367796	Asia
Asia|hCoV-19/India/WB-IK32/2020|EPI ISL 508362|B.1|India|2020-05-01	Asia|hCoV-19/India/TG-CCMB-AA226/2020|EPI ISL 539651|B.1.1.8|India|2020-08-10	0.0005040268	Asia
Asia|hCoV-19/India/WB-IK35/2020|EPI ISL 508364|B.1|India|2020-05-01	Asia|hCoV-19/India/TG-CCMB-AA226/2020|EPI ISL 539651|B.1.1.8|India|2020-08-10	0.0005714795	Asia
Asia|hCoV-19/Oman/C-11911/2020|EPI ISL 491170|B.1.1|Oman|2020-05-01	Asia|hCoV-19/India/TG-CCMB-AA226/2020|EPI ISL 539651|B.1.1.8|India|2020-08-10	0.0004367998	Asia
Asia|hCoV-19/Japan/Donner29/2020|EPI ISL 469287|B.1.1|Japan|2020-05-01	Asia|hCoV-19/India/TG-CCMB-AA226/2020|EPI ISL 539651|B.1.1.8|India|2020-08-10	0.0005039970	Asia
Asia|hCoV-19/United Arab Emirates/L920716500/2020|EPI ISL 520742|B.4|United Arab Emirates|2020-05-02	Asia|hCoV-19/India/TG-CCMB-AA226/2020|EPI ISL 539651|B.1.1.8|India|2020-08-10	0.0010086850	Asia
Asia|hCoV-19/India/GJ-GBRC51/2020|EPI ISL 444482|B.1.247|India|2020-05-02	Asia|hCoV-19/India/TG-CCMB-AA226/2020|EPI ISL 539651|B.1.1.8|India|2020-08-10	0.0005712801	Asia
Asia|hCoV-19/India/GJ-GBRC124/2020|EPI ISL 455021|B.1.160|India|2020-05-02	Asia|hCoV-19/India/TG-CCMB-AA226/2020|EPI ISL 539651|B.1.1.8|India|2020-08-10	0.0005712801	Asia
Asia|hCoV-19/India/GJ-GBRC122/2020|EPI ISL 455019|B.1.5|India|2020-05-02	Asia|hCoV-19/India/TG-CCMB-AA226/2020|EPI ISL 539651|B.1.1.8|India|2020-08-10	0.0004704155	Asia
Asia|hCoV-19/India/WB-S56/2020|EPI ISL 455675|B.1.5|India|2020-05-03	Asia|hCoV-19/India/TG-CCMB-AA226/2020|EPI ISL 539651|B.1.1.8|India|2020-08-10	0.0005713235	Asia
Asia|hCoV-19/India/KA-nimh-10559/2020|EPI ISL 486400|B.4|India|2020-05-03	Asia|hCoV-19/India/TG-CCMB-AA226/2020|EPI ISL 539651|B.1.1.8|India|2020-08-10	0.0010086981	Asia
Asia|hCoV-19/India/GJ-GBRC68/2020|EPI ISL 447045|B.1.36|India|2020-05-03	Asia|hCoV-19/India/TG-CCMB-AA226/2020|EPI ISL 539651|B.1.1.8|India|2020-08-10	0.0007057774	Asia
Asia|hCoV-19/India/GJ-GBRC88b/2020|EPI ISL 447550|B.1|India|2020-05-03	Asia|hCoV-19/India/TG-CCMB-AA226/2020|EPI ISL 539651|B.1.1.8|India|2020-08-10	0.0005040417	Asia
Asia|hCoV-19/Kazakhstan/33496/2020|EPI ISL 454585|B.1.3|Kazakhstan|2020-05-04	Asia|hCoV-19/India/TG-CCMB-AA226/2020|EPI ISL 539651|B.1.1.8|India|2020-08-10	0.0007057983	Asia
Asia|hCoV-19/India/WB-IK48/2020|EPI ISL 508375|B.1|India|2020-05-04	Asia|hCoV-19/India/TG-CCMB-AA226/2020|EPI ISL 539651|B.1.1.8|India|2020-08-10	0.0005040268	Asia
Asia|hCoV-19/India/WB-IK44/2020|EPI ISL 508371|B.1|India|2020-05-04	Asia|hCoV-19/India/TG-CCMB-AA226/2020|EPI ISL 539651|B.1.1.8|India|2020-08-10	0.0005040268	Asia
Asia|hCoV-19/Saudi Arabia/KAUST-JEDDAH723/2020|EPI ISL 512992|B.1.246|Saudi Arabia|2020-05-04	Asia|hCoV-19/India/TG-CCMB-AA226/2020|EPI ISL 539651|B.1.1.8|India|2020-08-10	0.0005376645	Asia
Asia|hCoV-19/India/GJ-GBRC81a/2020|EPI ISL 447540|B.1.247|India|2020-05-05	Asia|hCoV-19/India/TG-CCMB-AA226/2020|EPI ISL 539651|B.1.1.8|India|2020-08-10	0.0006049252	Asia
Asia|hCoV-19/India/GJ-GBRC76/2020|EPI ISL 447534|B.1.247|India|2020-05-05	Asia|hCoV-19/India/TG-CCMB-AA226/2020|EPI ISL 539651|B.1.1.8|India|2020-08-10	0.0006385452	Asia
Asia|hCoV-19/India/GJ-GBRC77/2020|EPI ISL 447535|B.1.247|India|2020-05-05	Asia|hCoV-19/India/TG-CCMB-AA226/2020|EPI ISL 539651|B.1.1.8|India|2020-08-10	0.0006385747	Asia
Asia|hCoV-19/United Arab Emirates/13/2020|EPI ISL 528687|B.1.1|United Arab Emirates|2020-05-05	Asia|hCoV-19/India/TG-CCMB-AA226/2020|EPI ISL 539651|B.1.1.8|India|2020-08-10	0.0004031730	Asia
Asia|hCoV-19/SaudiArabia/KAUST-MADINAH605/2020|EPI ISL 513170|B.1.186|Saudi Arabia|2020-05-06	Asia|hCoV-19/India/TG-CCMB-AA226/2020|EPI ISL 539651|B.1.1.8|India|2020-08-10	0.0005712801	Asia
Asia|hCoV-19/India/TN-CCMB-C21/2020|EPI ISL 471584|B|India|2020-05-06	Asia|hCoV-19/India/TG-CCMB-AA226/2020|EPI ISL 539651|B.1.1.8|India|2020-08-10	0.0006721752	Asia
Asia|hCoV-19/India/TN-CCMB-C19/2020|EPI ISL 458040|B.1.1|India|2020-05-06	Asia|hCoV-19/India/TG-CCMB-AA226/2020|EPI ISL 539651|B.1.1.8|India|2020-08-10	0.0004704233	Asia
Asia|hCoV-19/India/HR-TF38/2020|EPI ISL 508504|B.1.1.216|India|2020-05-06	Asia|hCoV-19/India/TG-CCMB-AA226/2020|EPI ISL 539651|B.1.1.8|India|2020-08-10	0.0004367796	Asia
Asia|hCoV-19/Oman/C-15758/2020|EPI ISL 491141|B.1.1.27|Oman|2020-05-07	Asia|hCoV-19/India/TG-CCMB-AA226/2020|EPI ISL 539651|B.1.1.8|India|2020-08-10	0.0005040120	Asia
Asia|hCoV-19/Japan/Donner34/2020|EPI ISL 469292|B.1.1|Japan|2020-05-07	Asia|hCoV-19/India/TG-CCMB-AA226/2020|EPI ISL 539651|B.1.1.8|India|2020-08-10	0.0005040203	Asia
Asia|hCoV-19/Bangladesh/BCSIR-NILMRC-053/2020|EPI ISL 465163|B.1.1.316|Bangladesh|2020-05-07	Asia|hCoV-19/India/TG-CCMB-AA226/2020|EPI ISL 539651|B.1.1.8|India|2020-08-10	0.0004367998	Asia
Asia|hCoV-19/Japan/Donner33/2020|EPI ISL 469291|B.1.1|Japan|2020-05-07	Asia|hCoV-19/India/TG-CCMB-AA226/2020|EPI ISL 539651|B.1.1.8|India|2020-08-10	0.0004367796	Asia
Asia|hCoV-19/Oman/205034466/2020|EPI ISL 457705|B.1.1.27|Oman|2020-05-08	Asia|hCoV-19/India/TG-CCMB-AA226/2020|EPI ISL 539651|B.1.1.8|India|2020-08-10	0.0004367853	Asia
Asia|hCoV-19/India/MH-NCCS-NR570/2020|EPI ISL 496587|B.1|India|2020-05-08	Asia|hCoV-19/India/TG-CCMB-AA226/2020|EPI ISL 539651|B.1.1.8|India|2020-08-10	0.0005040268	Asia
Asia|hCoV-19/Bangladesh/BARJ-CVASU-CTG-506/2020|EPI ISL 450342|A|Bangladesh|2020-05-08	Asia|hCoV-19/India/TG-CCMB-AA226/2020|EPI ISL 539651|B.1.1.8|India|2020-08-10	0.0009413259	Asia
Asia|hCoV-19/SaudiArabia/KAUST-MADINAH688/2020|EPI ISL 513178|A|Saudi Arabia|2020-05-08	Asia|hCoV-19/India/TG-CCMB-AA226/2020|EPI ISL 539651|B.1.1.8|India|2020-08-10	0.0007058636	Asia
Asia|hCoV-19/Kazakhstan/38716/2020|EPI ISL 454575|B.1.3|Kazakhstan|2020-05-09	Asia|hCoV-19/India/TG-CCMB-AA226/2020|EPI ISL 539651|B.1.1.8|India|2020-08-10	0.0007394228	Asia
Asia|hCoV-19/Oman/C-16516/2020|EPI ISL 491153|B.1.1|Oman|2020-05-09	Asia|hCoV-19/India/TG-CCMB-AA226/2020|EPI ISL 539651|B.1.1.8|India|2020-08-10	0.0005040437	Asia
Asia|hCoV-19/India/KA-nimh-13855/2020|EPI ISL 515954|A|India|2020-05-09	Asia|hCoV-19/India/TG-CCMB-AA226/2020|EPI ISL 539651|B.1.1.8|India|2020-08-10	0.0008403932	Asia
Asia|hCoV-19/Bangladesh/BCSIR-NILMRC-088/2020|EPI ISL 466686|B.1|Bangladesh|2020-05-09	Asia|hCoV-19/India/TG-CCMB-AA226/2020|EPI ISL 539651|B.1.1.8|India|2020-08-10	0.0004704311	Asia
Asia|hCoV-19/Oman/205035037/2020|EPI ISL 491968|B.1.1.27|Oman|2020-05-10	Asia|hCoV-19/India/TG-CCMB-AA226/2020|EPI ISL 539651|B.1.1.8|India|2020-08-10	0.0004704155	Asia
Asia|hCoV-19/Bangladesh/BARJ-CVASU-CTG-518/2020|EPI ISL 450345|A|Bangladesh|2020-05-10	Asia|hCoV-19/India/TG-CCMB-AA226/2020|EPI ISL 539651|B.1.1.8|India|2020-08-10	0.0008740268	Asia
Asia|hCoV-19/Malaysia/IMR WC55122/2020|EPI ISL 490089|B.1.1.1|Malaysia|2020-05-10	Asia|hCoV-19/India/TG-CCMB-AA226/2020|EPI ISL 539651|B.1.1.8|India|2020-08-10	0.0006387385	Asia
Asia|hCoV-19/India/GJ-GBRC108/2020|EPI ISL 451153|B.1.36|India|2020-05-10	Asia|hCoV-19/India/TG-CCMB-AA226/2020|EPI ISL 539651|B.1.1.8|India|2020-08-10	0.0007058219	Asia
Asia|hCoV-19/Indonesia/EJ-ITD-8402NT/2020|EPI ISL 529138|B.1.246|Indonesia|2020-05-11	Asia|hCoV-19/India/TG-CCMB-AA226/2020|EPI ISL 539651|B.1.1.8|India|2020-08-10	0.0005376645	Asia
Asia|hCoV-19/India/TG-CCMB-L988/2020|EPI ISL 458064|B.1|India|2020-05-11	Asia|hCoV-19/India/TG-CCMB-AA226/2020|EPI ISL 539651|B.1.1.8|India|2020-08-10	0.0005713308	Asia
Asia|hCoV-19/India/TG-CCMB-L1021/2020|EPI ISL 458046|B.1.1.8|India|2020-05-11	Asia|hCoV-19/India/TG-CCMB-AA226/2020|EPI ISL 539651|B.1.1.8|India|2020-08-10	0.0002687397	Asia
Asia|hCoV-19/India/TG-CCMB-L1026/2020|EPI ISL 458050|B.1.1.8|India|2020-05-11	Asia|hCoV-19/India/TG-CCMB-AA226/2020|EPI ISL 539651|B.1.1.8|India|2020-08-10	0.0003023523	Asia
Asia|hCoV-19/SaudiArabia/KAUST-MADINAH958/2020|EPI ISL 513208|B.1.36|Saudi Arabia|2020-05-12	Asia|hCoV-19/India/TG-CCMB-AA226/2020|EPI ISL 539651|B.1.1.8|India|2020-08-10	0.0007394133	Asia
Asia|hCoV-19/United Arab Emirates/38/2020|EPI ISL 528698|B.1.1|United Arab Emirates|2020-05-12	Asia|hCoV-19/India/TG-CCMB-AA226/2020|EPI ISL 539651|B.1.1.8|India|2020-08-10	0.0004704155	Asia
Asia|hCoV-19/India/HR-TF41/2020|EPI ISL 508506|B.1.36|India|2020-05-12	Asia|hCoV-19/India/TG-CCMB-AA226/2020|EPI ISL 539651|B.1.1.8|India|2020-08-10	0.0007394133	Asia
Asia|hCoV-19/India/KA-IB35/2020|EPI ISL 508314|B.6|India|2020-05-12	Asia|hCoV-19/India/TG-CCMB-AA226/2020|EPI ISL 539651|B.1.1.8|India|2020-08-10	0.0008071711	Asia
Asia|hCoV-19/United Arab Emirates/L3290161092/2020|EPI ISL 520681|B.1.5|United Arab Emirates|2020-05-13	Asia|hCoV-19/India/TG-CCMB-AA226/2020|EPI ISL 539651|B.1.1.8|India|2020-08-10	0.0006049711	Asia
Asia|hCoV-19/Bangladesh/BARJ-CVASU-CTG-502/2020|EPI ISL 450340|A|Bangladesh|2020-05-13	Asia|hCoV-19/India/TG-CCMB-AA226/2020|EPI ISL 539651|B.1.1.8|India|2020-08-10	0.0008740268	Asia
Asia|hCoV-19/India/TG-CCMB-OM1/2020|EPI ISL 495274|B.1.1.8|India|2020-05-13	Asia|hCoV-19/India/TG-CCMB-AA226/2020|EPI ISL 539651|B.1.1.8|India|2020-08-10	0.0002687397	Asia
Asia|hCoV-19/United Arab Emirates/L3290162047/2020|EPI ISL 520682|B.1.1|United Arab Emirates|2020-05-13	Asia|hCoV-19/India/TG-CCMB-AA226/2020|EPI ISL 539651|B.1.1.8|India|2020-08-10	0.0004703876	Asia
Asia|hCoV-19/Japan/Donner37/2020|EPI ISL 469295|B.1.1|Japan|2020-05-14	Asia|hCoV-19/India/TG-CCMB-AA226/2020|EPI ISL 539651|B.1.1.8|India|2020-08-10	0.0004367796	Asia
Asia|hCoV-19/United Arab Emirates/L2005036025/2020|EPI ISL 520674|B.1|United Arab Emirates|2020-05-14	Asia|hCoV-19/India/TG-CCMB-AA226/2020|EPI ISL 539651|B.1.1.8|India|2020-08-10	0.0005376873	Asia
Asia|hCoV-19/India/KA-nimh-19188/2020|EPI ISL 515967|B.4|India|2020-05-14	Asia|hCoV-19/India/TG-CCMB-AA226/2020|EPI ISL 539651|B.1.1.8|India|2020-08-10	0.0010760384	Asia
Asia|hCoV-19/India/WB-IK70/2020|EPI ISL 511904|B.1.5|India|2020-05-14	Asia|hCoV-19/India/TG-CCMB-AA226/2020|EPI ISL 539651|B.1.1.8|India|2020-08-10	0.0005376396	Asia
Asia|hCoV-19/Oman/205036082/2020|EPI ISL 491973|B.1.1.27|Oman|2020-05-15	Asia|hCoV-19/India/TG-CCMB-AA226/2020|EPI ISL 539651|B.1.1.8|India|2020-08-10	0.0005040418	Asia
Asia|hCoV-19/India/TG-CCMB-OM9/2020|EPI ISL 495297|B.1.1.8|India|2020-05-15	Asia|hCoV-19/India/TG-CCMB-AA226/2020|EPI ISL 539651|B.1.1.8|India|2020-08-10	0.0003359383	Asia
Asia|hCoV-19/Pakistan/KPK-KUST-SJTU/2020|EPI ISL 513925|B.1|Pakistan|2020-05-15	Asia|hCoV-19/India/TG-CCMB-AA226/2020|EPI ISL 539651|B.1.1.8|India|2020-08-10	0.0008067881	Asia
Asia|hCoV-19/Hong Kong/HKU-200723-106/2020|EPI ISL 498271|B.1|Hong Kong|2020-05-15	Asia|hCoV-19/India/TG-CCMB-AA226/2020|EPI ISL 539651|B.1.1.8|India|2020-08-10	0.0005713066	Asia
Asia|hCoV-19/India/KA-nimh-19696/2020|EPI ISL 515971|B.1.1|India|2020-05-16	Asia|hCoV-19/India/TG-CCMB-AA226/2020|EPI ISL 539651|B.1.1.8|India|2020-08-10	0.0005376576	Asia
Asia|hCoV-19/Oman/205036179/2020|EPI ISL 491976|B.1.1.27|Oman|2020-05-16	Asia|hCoV-19/India/TG-CCMB-AA226/2020|EPI ISL 539651|B.1.1.8|India|2020-08-10	0.0005712706	Asia
Asia|hCoV-19/India/GJ-GBRC146b/2020|EPI ISL 458107|B.1|India|2020-05-16	Asia|hCoV-19/India/TG-CCMB-AA226/2020|EPI ISL 539651|B.1.1.8|India|2020-08-10	0.0005376804	Asia
Asia|hCoV-19/India/MH-NCCS-NR1553/2020|EPI ISL 496562|B.1|India|2020-05-17	Asia|hCoV-19/India/TG-CCMB-AA226/2020|EPI ISL 539651|B.1.1.8|India|2020-08-10	0.0005376396	Asia
Asia|hCoV-19/Oman/205036713/2020|EPI ISL 491983|B.1.1.27|Oman|2020-05-17	Asia|hCoV-19/India/TG-CCMB-AA226/2020|EPI ISL 539651|B.1.1.8|India|2020-08-10	0.0005040269	Asia
Asia|hCoV-19/Oman/205036702/2020|EPI ISL 491982|B.1.1.27|Oman|2020-05-17	Asia|hCoV-19/India/TG-CCMB-AA226/2020|EPI ISL 539651|B.1.1.8|India|2020-08-10	0.0004703937	Asia
Asia|hCoV-19/India/WB-IK83/2020|EPI ISL 508403|B.1|India|2020-05-17	Asia|hCoV-19/India/TG-CCMB-AA226/2020|EPI ISL 539651|B.1.1.8|India|2020-08-10	0.0005713066	Asia
Asia|hCoV-19/United Arab Emirates/L3290224549/2020|EPI ISL 520690|A|United Arab Emirates|2020-05-18	Asia|hCoV-19/India/TG-CCMB-AA226/2020|EPI ISL 539651|B.1.1.8|India|2020-08-10	0.0009077037	Asia
Asia|hCoV-19/India/GJ-GBRC150a/2020|EPI ISL 458112|B.1.36|India|2020-05-18	Asia|hCoV-19/India/TG-CCMB-AA226/2020|EPI ISL 539651|B.1.1.8|India|2020-08-10	0.0007394475	Asia
Asia|hCoV-19/India/GJ-GBRC150b/2020|EPI ISL 458113|B.1.36|India|2020-05-18	Asia|hCoV-19/India/TG-CCMB-AA226/2020|EPI ISL 539651|B.1.1.8|India|2020-08-10	0.0008067029	Asia
Asia|hCoV-19/United Arab Emirates/L3290223961/2020|EPI ISL 520689|A|United Arab Emirates|2020-05-18	Asia|hCoV-19/India/TG-CCMB-AA226/2020|EPI ISL 539651|B.1.1.8|India|2020-08-10	0.0008403932	Asia
Asia|hCoV-19/India/OR-ILSCV25367/2020|EPI ISL 481110|B.1.1|India|2020-05-19	Asia|hCoV-19/India/TG-CCMB-AA226/2020|EPI ISL 539651|B.1.1.8|India|2020-08-10	0.0005376236	Asia
Asia|hCoV-19/India/KA-IB22/2020|EPI ISL 508300|B.1.1|India|2020-05-19	Asia|hCoV-19/India/TG-CCMB-AA226/2020|EPI ISL 539651|B.1.1.8|India|2020-08-10	0.0004031662	Asia
Asia|hCoV-19/United Arab Emirates/L3290235819/2020|EPI ISL 520691|B.1.1|United Arab Emirates|2020-05-19	Asia|hCoV-19/India/TG-CCMB-AA226/2020|EPI ISL 539651|B.1.1.8|India|2020-08-10	0.0003695506	Asia
Asia|hCoV-19/India/OR-ILSCV25378/2020|EPI ISL 481111|A|India|2020-05-19	Asia|hCoV-19/India/TG-CCMB-AA226/2020|EPI ISL 539651|B.1.1.8|India|2020-08-10	0.0008067745	Asia
Asia|hCoV-19/United Arab Emirates/L3290250769/2020|EPI ISL 520697|B.1.1|United Arab Emirates|2020-05-20	Asia|hCoV-19/India/TG-CCMB-AA226/2020|EPI ISL 539651|B.1.1.8|India|2020-08-10	0.0004031662	Asia
Asia|hCoV-19/India/WB-IK90/2020|EPI ISL 508408|B.1|India|2020-05-20	Asia|hCoV-19/India/TG-CCMB-AA226/2020|EPI ISL 539651|B.1.1.8|India|2020-08-10	0.0006385345	Asia
Asia|hCoV-19/United Arab Emirates/L3290264100/2020|EPI ISL 520704|B.1.1|United Arab Emirates|2020-05-20	Asia|hCoV-19/India/TG-CCMB-AA226/2020|EPI ISL 539651|B.1.1.8|India|2020-08-10	0.0004031543	Asia
Asia|hCoV-19/India/WB-IK92/2020|EPI ISL 508410|B.1|India|2020-05-20	Asia|hCoV-19/India/TG-CCMB-AA226/2020|EPI ISL 539651|B.1.1.8|India|2020-08-10	0.0005376645	Asia
Asia|hCoV-19/Oman/RESP-20-B-15133/2020|EPI ISL 518825|B.1.1.27|Oman|2020-05-21	Asia|hCoV-19/India/TG-CCMB-AA226/2020|EPI ISL 539651|B.1.1.8|India|2020-08-10	0.0005375988	Asia
Asia|hCoV-19/India/TG-CCMB-L1208/2020|EPI ISL 471588|B.1|India|2020-05-21	Asia|hCoV-19/India/TG-CCMB-AA226/2020|EPI ISL 539651|B.1.1.8|India|2020-08-10	0.0008403575	Asia
Asia|hCoV-19/India/MH-NCCS-NR2245/2020|EPI ISL 496572|B.1.247|India|2020-05-21	Asia|hCoV-19/India/TG-CCMB-AA226/2020|EPI ISL 539651|B.1.1.8|India|2020-08-10	0.0006721354	Asia
Asia|hCoV-19/Oman/RESP-20-B-15173/2020|EPI ISL 518826|B.1.1.27|Oman|2020-05-21	Asia|hCoV-19/India/TG-CCMB-AA226/2020|EPI ISL 539651|B.1.1.8|India|2020-08-10	0.0004367853	Asia
Asia|hCoV-19/South Korea/KCDC2299/2020|EPI ISL 510635|B.1.370|South Korea|2020-05-22	Asia|hCoV-19/India/TG-CCMB-AA226/2020|EPI ISL 539651|B.1.1.8|India|2020-08-10	0.0006721864	Asia
Asia|hCoV-19/Oman/205038337/2020|EPI ISL 491996|B.1.1.27|Oman|2020-05-22	Asia|hCoV-19/India/TG-CCMB-AA226/2020|EPI ISL 539651|B.1.1.8|India|2020-08-10	0.0004704016	Asia
Asia|hCoV-19/Oman/RESP-20-B-15879/2020|EPI ISL 518835|B.1.1.27|Oman|2020-05-22	Asia|hCoV-19/India/TG-CCMB-AA226/2020|EPI ISL 539651|B.1.1.8|India|2020-08-10	0.0004703937	Asia
Asia|hCoV-19/Oman/205038157/2020|EPI ISL 491993|B.1.1.27|Oman|2020-05-22	Asia|hCoV-19/India/TG-CCMB-AA226/2020|EPI ISL 539651|B.1.1.8|India|2020-08-10	0.0007057684	Asia
Asia|hCoV-19/Bangladesh/BCSIR-NILMRC-009/2020|EPI ISL 462095|B.1.1.316|Bangladesh|2020-05-23	Asia|hCoV-19/India/TG-CCMB-AA226/2020|EPI ISL 539651|B.1.1.8|India|2020-08-10	0.0004704015	Asia
Asia|hCoV-19/India/MH-AFMC-5458/2020|EPI ISL 496529|B.6|India|2020-05-23	Asia|hCoV-19/India/TG-CCMB-AA226/2020|EPI ISL 539651|B.1.1.8|India|2020-08-10	0.0009749231	Asia
Asia|hCoV-19/Bangladesh/BCSIR-NILMRC-002/2020|EPI ISL 462091|B.1.1|Bangladesh|2020-05-23	Asia|hCoV-19/India/TG-CCMB-AA226/2020|EPI ISL 539651|B.1.1.8|India|2020-08-10	0.0005040120	Asia
Asia|hCoV-19/Bangladesh/BCSIR-NILMRC-003/2020|EPI ISL 462092|B.1.1.316|Bangladesh|2020-05-23	Asia|hCoV-19/India/TG-CCMB-AA226/2020|EPI ISL 539651|B.1.1.8|India|2020-08-10	0.0004031916	Asia
Asia|hCoV-19/SaudiArabia/KAUST-JEDDAH888/2020|EPI ISL 513037|B.1|Saudi Arabia|2020-05-24	Asia|hCoV-19/India/TG-CCMB-AA226/2020|EPI ISL 539651|B.1.1.8|India|2020-08-10	0.0004031849	Asia
Asia|hCoV-19/India/TG-CCMB-GC2/2020|EPI ISL 528812|B.1.1|India|2020-05-24	Asia|hCoV-19/India/TG-CCMB-AA226/2020|EPI ISL 539651|B.1.1.8|India|2020-08-10	0.0003695677	Asia
Asia|hCoV-19/SaudiArabia/KAUST-JEDDAH831/2020|EPI ISL 513005|B.1.246|Saudi Arabia|2020-05-24	Asia|hCoV-19/India/TG-CCMB-AA226/2020|EPI ISL 539651|B.1.1.8|India|2020-08-10	0.0006048972	Asia
Asia|hCoV-19/India/GJ-GBRC139a/2020|EPI ISL 458097|B.1.247|India|2020-05-24	Asia|hCoV-19/India/TG-CCMB-AA226/2020|EPI ISL 539651|B.1.1.8|India|2020-08-10	0.0006721354	Asia
Asia|hCoV-19/India/TG-CCMB-L1452/2020|EPI ISL 471591|B.1.247|India|2020-05-25	Asia|hCoV-19/India/TG-CCMB-AA226/2020|EPI ISL 539651|B.1.1.8|India|2020-08-10	0.0007058101	Asia
Asia|hCoV-19/India/TG-CCMB-L1460/2020|EPI ISL 471597|B.1.160|India|2020-05-25	Asia|hCoV-19/India/TG-CCMB-AA226/2020|EPI ISL 539651|B.1.1.8|India|2020-08-10	0.0004703937	Asia
Asia|hCoV-19/United Arab Emirates/L3290314014/2020|EPI ISL 520706|A|United Arab Emirates|2020-05-25	Asia|hCoV-19/India/TG-CCMB-AA226/2020|EPI ISL 539651|B.1.1.8|India|2020-08-10	0.0008403544	Asia
Asia|hCoV-19/India/TG-CCMB-L1453/2020|EPI ISL 471592|B.1.247|India|2020-05-25	Asia|hCoV-19/India/TG-CCMB-AA226/2020|EPI ISL 539651|B.1.1.8|India|2020-08-10	0.0007057892	Asia
Asia|hCoV-19/Bangladesh/BCSIR-NILMRC-066/2020|EPI ISL 464164|B.1.1.316|Bangladesh|2020-05-26	Asia|hCoV-19/India/TG-CCMB-AA226/2020|EPI ISL 539651|B.1.1.8|India|2020-08-10	0.0005376824	Asia
Asia|hCoV-19/SaudiArabia/KAUST-MADINAH862/2020|EPI ISL 513197|B.1.160|Saudi Arabia|2020-05-26	Asia|hCoV-19/India/TG-CCMB-AA226/2020|EPI ISL 539651|B.1.1.8|India|2020-08-10	0.0006385641	Asia
Asia|hCoV-19/SaudiArabia/KAUST-MADINAH896/2020|EPI ISL 513199|B.1|Saudi Arabia|2020-05-26	Asia|hCoV-19/India/TG-CCMB-AA226/2020|EPI ISL 539651|B.1.1.8|India|2020-08-10	0.0007057892	Asia
Asia|hCoV-19/India/WB-S83/2020|EPI ISL 511899|B.1|India|2020-05-26	Asia|hCoV-19/India/TG-CCMB-AA226/2020|EPI ISL 539651|B.1.1.8|India|2020-08-10	0.0006722374	Asia
Asia|hCoV-19/India/GJ-GBRC164/2020|EPI ISL 461499|B.1.36|India|2020-05-27	Asia|hCoV-19/India/TG-CCMB-AA226/2020|EPI ISL 539651|B.1.1.8|India|2020-08-10	0.0007730387	Asia
Asia|hCoV-19/India/GJ-GBRC161b/2020|EPI ISL 461494|B.1|India|2020-05-27	Asia|hCoV-19/India/TG-CCMB-AA226/2020|EPI ISL 539651|B.1.1.8|India|2020-08-10	0.0005376894	Asia
Asia|hCoV-19/United Arab Emirates/L3290324509/2020|EPI ISL 520707|B.4|United Arab Emirates|2020-05-27	Asia|hCoV-19/India/TG-CCMB-AA226/2020|EPI ISL 539651|B.1.1.8|India|2020-08-10	0.0009750423	Asia
Asia|hCoV-19/India/GJ-GBRC163b/2020|EPI ISL 461498|B.1|India|2020-05-27	Asia|hCoV-19/India/TG-CCMB-AA226/2020|EPI ISL 539651|B.1.1.8|India|2020-08-10	0.0006049610	Asia
Asia|hCoV-19/Oman/205039569/2020|EPI ISL 492006|B.1.1.27|Oman|2020-05-28	Asia|hCoV-19/India/TG-CCMB-AA226/2020|EPI ISL 539651|B.1.1.8|India|2020-08-10	0.0004367723	Asia
Asia|hCoV-19/India/HR-IMT-AE21/2020|EPI ISL 560318|B.1|India|2020-05-28	Asia|hCoV-19/India/TG-CCMB-AA226/2020|EPI ISL 539651|B.1.1.8|India|2020-08-10	0.0006049532	Asia
Asia|hCoV-19/Oman/205039531/2020|EPI ISL 492005|B.1.1.27|Oman|2020-05-28	Asia|hCoV-19/India/TG-CCMB-AA226/2020|EPI ISL 539651|B.1.1.8|India|2020-08-10	0.0005040269	Asia
Asia|hCoV-19/India/WB-S67/2020|EPI ISL 508457|B.1|India|2020-05-28	Asia|hCoV-19/India/TG-CCMB-AA226/2020|EPI ISL 539651|B.1.1.8|India|2020-08-10	0.0005713404	Asia
Asia|hCoV-19/India/TG-CCMB-L1684/2020|EPI ISL 471622|B.1.1.8|India|2020-05-29	Asia|hCoV-19/India/TG-CCMB-AA226/2020|EPI ISL 539651|B.1.1.8|India|2020-08-10	0.0001679471	Asia
Asia|hCoV-19/India/MH-MW33/2020|EPI ISL 508436|B.1.1|India|2020-05-29	Asia|hCoV-19/India/TG-CCMB-AA226/2020|EPI ISL 539651|B.1.1.8|India|2020-08-10	0.0005040203	Asia
Asia|hCoV-19/India/UT-AR30/2020|EPI ISL 508178|B.1.1|India|2020-05-29	Asia|hCoV-19/India/TG-CCMB-AA226/2020|EPI ISL 539651|B.1.1.8|India|2020-08-10	0.0004367796	Asia
Asia|hCoV-19/India/OR-ILSCV32007/2020|EPI ISL 481154|B.1.247|India|2020-05-29	Asia|hCoV-19/India/TG-CCMB-AA226/2020|EPI ISL 539651|B.1.1.8|India|2020-08-10	0.0006722287	Asia
Asia|hCoV-19/United Arab Emirates/L3290361549/2020|EPI ISL 520708|B.1.1.296|United Arab Emirates|2020-05-30	Asia|hCoV-19/India/TG-CCMB-AA226/2020|EPI ISL 539651|B.1.1.8|India|2020-08-10	0.0006049073	Asia
Asia|hCoV-19/United Arab Emirates/L3290363526/2020|EPI ISL 520710|A|United Arab Emirates|2020-05-30	Asia|hCoV-19/India/TG-CCMB-AA226/2020|EPI ISL 539651|B.1.1.8|India|2020-08-10	0.0009077037	Asia
Asia|hCoV-19/United Arab Emirates/L2005036714/2020|EPI ISL 520676|B.1.1|United Arab Emirates|2020-05-30	Asia|hCoV-19/India/TG-CCMB-AA226/2020|EPI ISL 539651|B.1.1.8|India|2020-08-10	0.0003695506	Asia
Asia|hCoV-19/Oman/205039804/2020|EPI ISL 492009|B.1.1.27|Oman|2020-05-30	Asia|hCoV-19/India/TG-CCMB-AA226/2020|EPI ISL 539651|B.1.1.8|India|2020-08-10	0.0004707337	Asia
Asia|hCoV-19/Oman/205040106/2020|EPI ISL 492011|B.1.1.27|Oman|2020-05-31	Asia|hCoV-19/India/TG-CCMB-AA226/2020|EPI ISL 539651|B.1.1.8|India|2020-08-10	0.0005376645	Asia
Asia|hCoV-19/Oman/205040194/2020|EPI ISL 492012|B.1.1.27|Oman|2020-05-31	Asia|hCoV-19/India/TG-CCMB-AA226/2020|EPI ISL 539651|B.1.1.8|India|2020-08-10	0.0004703798	Asia
Asia|hCoV-19/Bangladesh/BCSIR-NILMRC-319/2020|EPI ISL 498932|B.1.1.316|Bangladesh|2020-05-31	Asia|hCoV-19/India/TG-CCMB-AA226/2020|EPI ISL 539651|B.1.1.8|India|2020-08-10	0.0005040670	Asia
Asia|hCoV-19/Bangladesh/BCSIR-NILMRC-320/2020|EPI ISL 504181|B.1.1|Bangladesh|2020-05-31	Asia|hCoV-19/India/TG-CCMB-AA226/2020|EPI ISL 539651|B.1.1.8|India|2020-08-10	0.0006722089	Asia
Asia|hCoV-19/Bangladesh/BCSIR-NILMRC-052/2020|EPI ISL 466627|B.1.1|Bangladesh|2020-06-01	Asia|hCoV-19/India/TG-CCMB-AA226/2020|EPI ISL 539651|B.1.1.8|India|2020-08-10	0.0004703876	Asia
Asia|hCoV-19/India/UT-AR4/2020|EPI ISL 508184|B.1.1|India|2020-06-01	Asia|hCoV-19/India/TG-CCMB-AA226/2020|EPI ISL 539651|B.1.1.8|India|2020-08-10	0.0004704016	Asia
Asia|hCoV-19/Bangladesh/BCSIR-NILMRC-080/2020|EPI ISL 464162|B.1.1|Bangladesh|2020-06-01	Asia|hCoV-19/India/TG-CCMB-AA226/2020|EPI ISL 539651|B.1.1.8|India|2020-08-10	0.0003695615	Asia
Asia|hCoV-19/Bangladesh/BCSIR-NILMRC-073/2020|EPI ISL 466689|B.1.1|Bangladesh|2020-06-01	Asia|hCoV-19/India/TG-CCMB-AA226/2020|EPI ISL 539651|B.1.1.8|India|2020-08-10	0.0004368127	Asia
Asia|hCoV-19/India/TG-CCMB-L1746/2020|EPI ISL 471631|B.1.1.8|India|2020-06-01	Asia|hCoV-19/India/TG-CCMB-AA226/2020|EPI ISL 539651|B.1.1.8|India|2020-08-10	0.0003359538	Asia
Asia|hCoV-19/India/UT-AR33/2020|EPI ISL 508181|A|India|2020-06-02	Asia|hCoV-19/India/TG-CCMB-AA226/2020|EPI ISL 539651|B.1.1.8|India|2020-08-10	0.0010760341	Asia
Asia|hCoV-19/United Arab Emirates/313/2020|EPI ISL 528696|B.1.1.296|United Arab Emirates|2020-06-02	Asia|hCoV-19/India/TG-CCMB-AA226/2020|EPI ISL 539651|B.1.1.8|India|2020-08-10	0.0005712897	Asia
Asia|hCoV-19/India/TG-CCMB-L1811/2020|EPI ISL 471637|B.1.1.8|India|2020-06-02	Asia|hCoV-19/India/TG-CCMB-AA226/2020|EPI ISL 539651|B.1.1.8|India|2020-08-10	0.0003359538	Asia
Asia|hCoV-19/India/TG-CCMB-L1822-ONT/2020|EPI ISL 495164|B.1.1.8|India|2020-06-02	Asia|hCoV-19/India/TG-CCMB-AA226/2020|EPI ISL 539651|B.1.1.8|India|2020-08-10	0.0004031983	Asia
Asia|hCoV-19/United Arab Emirates/310/2020|EPI ISL 528695|B.1.1|United Arab Emirates|2020-06-02	Asia|hCoV-19/India/TG-CCMB-AA226/2020|EPI ISL 539651|B.1.1.8|India|2020-08-10	0.0004704094	Asia
Asia|hCoV-19/Bangladesh/BCSIR-NILMRC-327/2020|EPI ISL 498793|B.1.1|Bangladesh|2020-06-03	Asia|hCoV-19/India/TG-CCMB-AA226/2020|EPI ISL 539651|B.1.1.8|India|2020-08-10	0.0004703659	Asia
Asia|hCoV-19/India/GJ-GBRC183b/2020|EPI ISL 467054|B.1|India|2020-06-03	Asia|hCoV-19/India/TG-CCMB-AA226/2020|EPI ISL 539651|B.1.1.8|India|2020-08-10	0.0006048871	Asia
Asia|hCoV-19/Bangladesh/BCSIR-NILMRC-330/2020|EPI ISL 504182|B.1.1|Bangladesh|2020-06-03	Asia|hCoV-19/India/TG-CCMB-AA226/2020|EPI ISL 539651|B.1.1.8|India|2020-08-10	0.0006722400	Asia
Asia|hCoV-19/United Arab Emirates/L2006030255/2020|EPI ISL 520678|B.4|United Arab Emirates|2020-06-03	Asia|hCoV-19/India/TG-CCMB-AA226/2020|EPI ISL 539651|B.1.1.8|India|2020-08-10	0.0009077190	Asia
Asia|hCoV-19/India/GJ-GBRC181b/2020|EPI ISL 467050|B.1.36|India|2020-06-03	Asia|hCoV-19/India/TG-CCMB-AA226/2020|EPI ISL 539651|B.1.1.8|India|2020-08-10	0.0007730845	Asia
Asia|hCoV-19/India/KA-IB41/2020|EPI ISL 508320|B.1.1|India|2020-06-04	Asia|hCoV-19/India/TG-CCMB-AA226/2020|EPI ISL 539651|B.1.1.8|India|2020-08-10	0.0004367925	Asia
Asia|hCoV-19/Oman/205041374/2020|EPI ISL 492016|B.1.1.27|Oman|2020-06-04	Asia|hCoV-19/India/TG-CCMB-AA226/2020|EPI ISL 539651|B.1.1.8|India|2020-08-10	0.0006385263	Asia
Asia|hCoV-19/India/TG-CCMB-M22/2020|EPI ISL 495194|B.1.1.8|India|2020-06-04	Asia|hCoV-19/India/TG-CCMB-AA226/2020|EPI ISL 539651|B.1.1.8|India|2020-08-10	0.0003359538	Asia
Asia|hCoV-19/India/TG-CCMB-M2/2020|EPI ISL 495192|B.1.1.8|India|2020-06-04	Asia|hCoV-19/India/TG-CCMB-AA226/2020|EPI ISL 539651|B.1.1.8|India|2020-08-10	0.0003695506	Asia
Asia|hCoV-19/India/TG-CCMB-L1931/2020|EPI ISL 495171|B.1.1.8|India|2020-06-04	Asia|hCoV-19/India/TG-CCMB-AA226/2020|EPI ISL 539651|B.1.1.8|India|2020-08-10	0.0003695567	Asia
Asia|hCoV-19/India/GJ-GBRC190/2020|EPI ISL 469033|B.1.160|India|2020-06-05	Asia|hCoV-19/India/TG-CCMB-AA226/2020|EPI ISL 539651|B.1.1.8|India|2020-08-10	0.0006721976	Asia
Asia|hCoV-19/India/OR-ILSCV32889/2020|EPI ISL 481171|B.1.1|India|2020-06-05	Asia|hCoV-19/India/TG-CCMB-AA226/2020|EPI ISL 539651|B.1.1.8|India|2020-08-10	0.0004704016	Asia
Asia|hCoV-19/India/GJ-GBRC192/2020|EPI ISL 469036|B.1.160|India|2020-06-05	Asia|hCoV-19/India/TG-CCMB-AA226/2020|EPI ISL 539651|B.1.1.8|India|2020-08-10	0.0006048972	Asia
Asia|hCoV-19/India/GJ-GBRC361a/2020|EPI ISL 514611|B.1.247|India|2020-06-05	Asia|hCoV-19/India/TG-CCMB-AA226/2020|EPI ISL 539651|B.1.1.8|India|2020-08-10	0.0008067029	Asia
Asia|hCoV-19/Oman/205041592/2020|EPI ISL 492017|B.1.1.27|Oman|2020-06-05	Asia|hCoV-19/India/TG-CCMB-AA226/2020|EPI ISL 539651|B.1.1.8|India|2020-08-10	0.0005376147	Asia
Asia|hCoV-19/India/TG-CCMB-M175/2020|EPI ISL 495190|B.1.1.8|India|2020-06-06	Asia|hCoV-19/India/TG-CCMB-AA226/2020|EPI ISL 539651|B.1.1.8|India|2020-08-10	0.0003359538	Asia
Asia|hCoV-19/India/TG-CCMB-M135/2020|EPI ISL 495184|B.1.1.8|India|2020-06-06	Asia|hCoV-19/India/TG-CCMB-AA226/2020|EPI ISL 539651|B.1.1.8|India|2020-08-10	0.0002687397	Asia
Asia|hCoV-19/India/TG-CCMB-M116/2020|EPI ISL 495182|B.1.1|India|2020-06-06	Asia|hCoV-19/India/TG-CCMB-AA226/2020|EPI ISL 539651|B.1.1.8|India|2020-08-10	0.0004031730	Asia
Asia|hCoV-19/India/MH-MW36/2020|EPI ISL 511927|B.1.36|India|2020-06-06	Asia|hCoV-19/India/TG-CCMB-AA226/2020|EPI ISL 539651|B.1.1.8|India|2020-08-10	0.0008739637	Asia
Asia|hCoV-19/South Korea/KCDC2448/2020|EPI ISL 514851|B.1.1|South Korea|2020-06-07	Asia|hCoV-19/India/TG-CCMB-AA226/2020|EPI ISL 539651|B.1.1.8|India|2020-08-10	0.0005376396	Asia
Asia|hCoV-19/Bangladesh/BCSIR-NILMRC-103/2020|EPI ISL 475084|B.1.1.316|Bangladesh|2020-06-07	Asia|hCoV-19/India/TG-CCMB-AA226/2020|EPI ISL 539651|B.1.1.8|India|2020-08-10	0.0003695677	Asia
Asia|hCoV-19/Bangladesh/BCSIR-NILMRC-108/2020|EPI ISL 475756|B.1.1.316|Bangladesh|2020-06-07	Asia|hCoV-19/India/TG-CCMB-AA226/2020|EPI ISL 539651|B.1.1.8|India|2020-08-10	0.0004032255	Asia
Asia|hCoV-19/India/TG-CCMB-M181/2020|EPI ISL 495191|B.1|India|2020-06-07	Asia|hCoV-19/India/TG-CCMB-AA226/2020|EPI ISL 539651|B.1.1.8|India|2020-08-10	0.0006049788	Asia
Asia|hCoV-19/United Arab Emirates/L3300068662/2020|EPI ISL 520715|B.1.1|United Arab Emirates|2020-06-07	Asia|hCoV-19/India/TG-CCMB-AA226/2020|EPI ISL 539651|B.1.1.8|India|2020-08-10	0.0003695506	Asia
Asia|hCoV-19/India/GJ-GBRC222a/2020|EPI ISL 476855|B.1.36|India|2020-06-08	Asia|hCoV-19/India/TG-CCMB-AA226/2020|EPI ISL 539651|B.1.1.8|India|2020-08-10	0.0008740301	Asia
Asia|hCoV-19/India/GJ-GBRC312b/2020|EPI ISL 495068|B.1.5|India|2020-06-08	Asia|hCoV-19/India/TG-CCMB-AA226/2020|EPI ISL 539651|B.1.1.8|India|2020-08-10	0.0006385640	Asia
Asia|hCoV-19/India/GJ-GBRC219b/2020|EPI ISL 475057|B.1.36|India|2020-06-08	Asia|hCoV-19/India/TG-CCMB-AA226/2020|EPI ISL 539651|B.1.1.8|India|2020-08-10	0.0007730974	Asia
Asia|hCoV-19/India/GJ-GBRC201b/2020|EPI ISL 469047|B.1.36|India|2020-06-08	Asia|hCoV-19/India/TG-CCMB-AA226/2020|EPI ISL 539651|B.1.1.8|India|2020-08-10	0.0008067403	Asia
Asia|hCoV-19/India/OR-ILSCV34480/2020|EPI ISL 481184|B.1.1|India|2020-06-09	Asia|hCoV-19/India/TG-CCMB-AA226/2020|EPI ISL 539651|B.1.1.8|India|2020-08-10	0.0004704016	Asia
Asia|hCoV-19/India/TG-CCMB-M361/2020|EPI ISL 495201|B.1.1.8|India|2020-06-09	Asia|hCoV-19/India/TG-CCMB-AA226/2020|EPI ISL 539651|B.1.1.8|India|2020-08-10	0.0002351463	Asia
Asia|hCoV-19/India/TG-CCMB-M359/2020|EPI ISL 495200|B.1.5|India|2020-06-09	Asia|hCoV-19/India/TG-CCMB-AA226/2020|EPI ISL 539651|B.1.1.8|India|2020-08-10	0.0003695896	Asia
Asia|hCoV-19/Oman/205042822/2020|EPI ISL 492020|B.1.1.27|Oman|2020-06-09	Asia|hCoV-19/India/TG-CCMB-AA226/2020|EPI ISL 539651|B.1.1.8|India|2020-08-10	0.0005712368	Asia
Asia|hCoV-19/India/TG-CCMB-M588/2020|EPI ISL 495217|B.1.1.8|India|2020-06-10	Asia|hCoV-19/India/TG-CCMB-AA226/2020|EPI ISL 539651|B.1.1.8|India|2020-08-10	0.0003023383	Asia
Asia|hCoV-19/India/OR-ILSCV35475/2020|EPI ISL 481199|B.1|India|2020-06-10	Asia|hCoV-19/India/TG-CCMB-AA226/2020|EPI ISL 539651|B.1.1.8|India|2020-08-10	0.0005377142	Asia
Asia|hCoV-19/India/HR-MW39/2020|EPI ISL 511928|B.1.1|India|2020-06-10	Asia|hCoV-19/India/TG-CCMB-AA226/2020|EPI ISL 539651|B.1.1.8|India|2020-08-10	0.0005712464	Asia
Asia|hCoV-19/India/WB-S98/2020|EPI ISL 508487|B.1|India|2020-06-10	Asia|hCoV-19/India/TG-CCMB-AA226/2020|EPI ISL 539651|B.1.1.8|India|2020-08-10	0.0007395037	Asia
Asia|hCoV-19/India/GJ-GBRC227/2020|EPI ISL 476864|B.1.36|India|2020-06-11	Asia|hCoV-19/India/TG-CCMB-AA226/2020|EPI ISL 539651|B.1.1.8|India|2020-08-10	0.0007394475	Asia
Asia|hCoV-19/Oman/205043490/2020|EPI ISL 492026|B.1.1.27|Oman|2020-06-11	Asia|hCoV-19/India/TG-CCMB-AA226/2020|EPI ISL 539651|B.1.1.8|India|2020-08-10	0.0005376396	Asia
Asia|hCoV-19/India/GJ-GBRC228b/2020|EPI ISL 476866|B.1.36|India|2020-06-11	Asia|hCoV-19/India/TG-CCMB-AA226/2020|EPI ISL 539651|B.1.1.8|India|2020-08-10	0.0006721665	Asia
Asia|hCoV-19/India/GJ-GBRC261b/2020|EPI ISL 483854|B.1.36|India|2020-06-11	Asia|hCoV-19/India/TG-CCMB-AA226/2020|EPI ISL 539651|B.1.1.8|India|2020-08-10	0.0008741111	Asia
Asia|hCoV-19/Bangladesh/BCSIR-NILMRC-175/2020|EPI ISL 483622|B.1.1.316|Bangladesh|2020-06-12	Asia|hCoV-19/India/TG-CCMB-AA226/2020|EPI ISL 539651|B.1.1.8|India|2020-08-10	0.0005040119	Asia
Asia|hCoV-19/India/GJ-GBRC229b/2020|EPI ISL 476868|B.1.36|India|2020-06-12	Asia|hCoV-19/India/TG-CCMB-AA226/2020|EPI ISL 539651|B.1.1.8|India|2020-08-10	0.0008067403	Asia
Asia|hCoV-19/India/GJ-GBRC255a/2020|EPI ISL 483842|B.1.36|India|2020-06-12	Asia|hCoV-19/India/TG-CCMB-AA226/2020|EPI ISL 539651|B.1.1.8|India|2020-08-10	0.0007394352	Asia
Asia|hCoV-19/India/GJ-GBRC236/2020|EPI ISL 476878|B.1.5|India|2020-06-12	Asia|hCoV-19/India/TG-CCMB-AA226/2020|EPI ISL 539651|B.1.1.8|India|2020-08-10	0.0004368054	Asia
Asia|hCoV-19/India/GJ-GBRC277a/2020|EPI ISL 483878|B.1|India|2020-06-13	Asia|hCoV-19/India/TG-CCMB-AA226/2020|EPI ISL 539651|B.1.1.8|India|2020-08-10	0.0005713330	Asia
Asia|hCoV-19/India/GJ-GBRC269/2020|EPI ISL 483866|B.1.5|India|2020-06-13	Asia|hCoV-19/India/TG-CCMB-AA226/2020|EPI ISL 539651|B.1.1.8|India|2020-08-10	0.0005040501	Asia
Asia|hCoV-19/SaudiArabia/KAUST-MADINAH1044/2020|EPI ISL 513076|B.1|Saudi Arabia|2020-06-13	Asia|hCoV-19/India/TG-CCMB-AA226/2020|EPI ISL 539651|B.1.1.8|India|2020-08-10	0.0007730487	Asia
Asia|hCoV-19/United Arab Emirates/434/2020|EPI ISL 528700|B.1.1|United Arab Emirates|2020-06-13	Asia|hCoV-19/India/TG-CCMB-AA226/2020|EPI ISL 539651|B.1.1.8|India|2020-08-10	0.0004703876	Asia
Asia|hCoV-19/India/GJ-GBRC242/2020|EPI ISL 483823|B.1.36|India|2020-06-14	Asia|hCoV-19/India/TG-CCMB-AA226/2020|EPI ISL 539651|B.1.1.8|India|2020-08-10	0.0007731333	Asia
Asia|hCoV-19/India/GJ-GBRC245/2020|EPI ISL 483826|B.1.247|India|2020-06-14	Asia|hCoV-19/India/TG-CCMB-AA226/2020|EPI ISL 539651|B.1.1.8|India|2020-08-10	0.0007058545	Asia
Asia|hCoV-19/India/HR-TF2/2020|EPI ISL 508496|B.1.36|India|2020-06-14	Asia|hCoV-19/India/TG-CCMB-AA226/2020|EPI ISL 539651|B.1.1.8|India|2020-08-10	0.0008403715	Asia
Asia|hCoV-19/India/GJ-GBRC243/2020|EPI ISL 483824|B.1.160|India|2020-06-14	Asia|hCoV-19/India/TG-CCMB-AA226/2020|EPI ISL 539651|B.1.1.8|India|2020-08-10	0.0007058545	Asia
Asia|hCoV-19/India/GJ-GBRC301a/2020|EPI ISL 495046|B.1.247|India|2020-06-15	Asia|hCoV-19/India/TG-CCMB-AA226/2020|EPI ISL 539651|B.1.1.8|India|2020-08-10	0.0006048972	Asia
Asia|hCoV-19/India/GJ-GBRC296a/2020|EPI ISL 495036|B.1|India|2020-06-15	Asia|hCoV-19/India/TG-CCMB-AA226/2020|EPI ISL 539651|B.1.1.8|India|2020-08-10	0.0005712875	Asia
Asia|hCoV-19/India/GJ-GBRC294/2020|EPI ISL 495034|B.1|India|2020-06-15	Asia|hCoV-19/India/TG-CCMB-AA226/2020|EPI ISL 539651|B.1.1.8|India|2020-08-10	0.0006723699	Asia
Asia|hCoV-19/India/GJ-GBRC292b/2020|EPI ISL 495031|B.1|India|2020-06-15	Asia|hCoV-19/India/TG-CCMB-AA226/2020|EPI ISL 539651|B.1.1.8|India|2020-08-10	0.0006387088	Asia
Asia|hCoV-19/Bangladesh/BCSIR-NILMRC-186/2020|EPI ISL 483694|B.1.36|Bangladesh|2020-06-16	Asia|hCoV-19/India/TG-CCMB-AA226/2020|EPI ISL 539651|B.1.1.8|India|2020-08-10	0.0008067402	Asia
Asia|hCoV-19/India/DL-MN1/2020|EPI ISL 508415|B.1.36|India|2020-06-16	Asia|hCoV-19/India/TG-CCMB-AA226/2020|EPI ISL 539651|B.1.1.8|India|2020-08-10	0.0008066655	Asia
Asia|hCoV-19/United Arab Emirates/L2006032095/2020|EPI ISL 520679|A|United Arab Emirates|2020-06-16	Asia|hCoV-19/India/TG-CCMB-AA226/2020|EPI ISL 539651|B.1.1.8|India|2020-08-10	0.0008403933	Asia
Asia|hCoV-19/Bangladesh/CHRF-0027/2020|EPI ISL 477136|B.1.1|Bangladesh|2020-06-16	Asia|hCoV-19/India/TG-CCMB-AA226/2020|EPI ISL 539651|B.1.1.8|India|2020-08-10	0.0005376915	Asia
Asia|hCoV-19/SaudiArabia/KAUST-JEDDAH1010/2020|EPI ISL 512881|B.1.247|Saudi Arabia|2020-06-17	Asia|hCoV-19/India/TG-CCMB-AA226/2020|EPI ISL 539651|B.1.1.8|India|2020-08-10	0.0006049532	Asia
Asia|hCoV-19/India/DL-TF17/2020|EPI ISL 508495|B.1.36|India|2020-06-17	Asia|hCoV-19/India/TG-CCMB-AA226/2020|EPI ISL 539651|B.1.1.8|India|2020-08-10	0.0008403964	Asia
Asia|hCoV-19/India/GJ-GBRC322a/2020|EPI ISL 500949|A|India|2020-06-17	Asia|hCoV-19/India/TG-CCMB-AA226/2020|EPI ISL 539651|B.1.1.8|India|2020-08-10	0.0006385747	Asia
Asia|hCoV-19/India/GJ-GBRC317/2020|EPI ISL 500947|B.1.246|India|2020-06-17	Asia|hCoV-19/India/TG-CCMB-AA226/2020|EPI ISL 539651|B.1.1.8|India|2020-08-10	0.0006049252	Asia
Asia|hCoV-19/Bangladesh/BCSIR-NILMRC-158/2020|EPI ISL 480447|B.1.36|Bangladesh|2020-06-18	Asia|hCoV-19/India/TG-CCMB-AA226/2020|EPI ISL 539651|B.1.1.8|India|2020-08-10	0.0008067402	Asia
Asia|hCoV-19/India/GJ-GBRC-363/2020|EPI ISL 524715|B.1.36|India|2020-06-18	Asia|hCoV-19/India/TG-CCMB-AA226/2020|EPI ISL 539651|B.1.1.8|India|2020-08-10	0.0008067029	Asia
Asia|hCoV-19/Bangladesh/BCSIR-NILMRC-151/2020|EPI ISL 480440|B.1.1|Bangladesh|2020-06-18	Asia|hCoV-19/India/TG-CCMB-AA226/2020|EPI ISL 539651|B.1.1.8|India|2020-08-10	0.0005376327	Asia
Asia|hCoV-19/India/GJ-GBRC-366a/2020|EPI ISL 524719|B.1.160|India|2020-06-18	Asia|hCoV-19/India/TG-CCMB-AA226/2020|EPI ISL 539651|B.1.1.8|India|2020-08-10	0.0006049252	Asia
Asia|hCoV-19/Bangladesh/BCSIR-NILMRC-118a/2020|EPI ISL 482487|B.1.1|Bangladesh|2020-06-18	Asia|hCoV-19/India/TG-CCMB-AA226/2020|EPI ISL 539651|B.1.1.8|India|2020-08-10	0.0005376327	Asia
Asia|hCoV-19/India/GJ-GBRC310b/2020|EPI ISL 495064|B.1.36|India|2020-06-19	Asia|hCoV-19/India/TG-CCMB-AA226/2020|EPI ISL 539651|B.1.1.8|India|2020-08-10	0.0007730029	Asia
Asia|hCoV-19/India/HR-TF24/2020|EPI ISL 508498|B.6|India|2020-06-19	Asia|hCoV-19/India/TG-CCMB-AA226/2020|EPI ISL 539651|B.1.1.8|India|2020-08-10	0.0009413452	Asia
Asia|hCoV-19/India/GJ-GBRC246/2020|EPI ISL 483827|B.1.5|India|2020-06-19	Asia|hCoV-19/India/TG-CCMB-AA226/2020|EPI ISL 539651|B.1.1.8|India|2020-08-10	0.0006722287	Asia
Asia|hCoV-19/India/GJ-GBRC247/2020|EPI ISL 483828|B.1.36|India|2020-06-19	Asia|hCoV-19/India/TG-CCMB-AA226/2020|EPI ISL 539651|B.1.1.8|India|2020-08-10	0.0008066655	Asia
Asia|hCoV-19/India/DL-MN26/2020|EPI ISL 508418|B.1.36|India|2020-06-20	Asia|hCoV-19/India/TG-CCMB-AA226/2020|EPI ISL 539651|B.1.1.8|India|2020-08-10	0.0007057774	Asia
Asia|hCoV-19/India/GJ-GBRC311a/2020|EPI ISL 495065|B.1.246|India|2020-06-20	Asia|hCoV-19/India/TG-CCMB-AA226/2020|EPI ISL 539651|B.1.1.8|India|2020-08-10	0.0007058310	Asia
Asia|hCoV-19/Bangladesh/BCSIR-NILMRC-182/2020|EPI ISL 483630|B.1.1|Bangladesh|2020-06-20	Asia|hCoV-19/India/TG-CCMB-AA226/2020|EPI ISL 539651|B.1.1.8|India|2020-08-10	0.0003695506	Asia
Asia|hCoV-19/India/GJ-GBRC311b/2020|EPI ISL 495066|B.1.36|India|2020-06-20	Asia|hCoV-19/India/TG-CCMB-AA226/2020|EPI ISL 539651|B.1.1.8|India|2020-08-10	0.0007731103	Asia
Asia|hCoV-19/Bangladesh/BCSIR-NILMRC-181/2020|EPI ISL 483629|B.1.1|Bangladesh|2020-06-20	Asia|hCoV-19/India/TG-CCMB-AA226/2020|EPI ISL 539651|B.1.1.8|India|2020-08-10	0.0006721889	Asia
Asia|hCoV-19/India/KA-IB23/2020|EPI ISL 508301|B.1.5|India|2020-06-21	Asia|hCoV-19/India/TG-CCMB-AA226/2020|EPI ISL 539651|B.1.1.8|India|2020-08-10	0.0006385452	Asia
Asia|hCoV-19/South Korea/KCDC2542/2020|EPI ISL 514945|B.1.1|South Korea|2020-06-21	Asia|hCoV-19/India/TG-CCMB-AA226/2020|EPI ISL 539651|B.1.1.8|India|2020-08-10	0.0006721864	Asia
Asia|hCoV-19/Indonesia/YO-UGM-202449/2020|EPI ISL 516800|B.1.160|Indonesia|2020-06-22	Asia|hCoV-19/India/TG-CCMB-AA226/2020|EPI ISL 539651|B.1.1.8|India|2020-08-10	0.0006721553	Asia
Asia|hCoV-19/Singapore/268nan/2020|EPI ISL 477180|B.1.5|Singapore|2020-06-22	Asia|hCoV-19/India/TG-CCMB-AA226/2020|EPI ISL 539651|B.1.1.8|India|2020-08-10	0.0004704294	Asia
Asia|hCoV-19/India/HR-TF30/2020|EPI ISL 508503|B.1.36|India|2020-06-22	Asia|hCoV-19/India/TG-CCMB-AA226/2020|EPI ISL 539651|B.1.1.8|India|2020-08-10	0.0008402548	Asia
Asia|hCoV-19/India/GJ-GBRC-384a/2020|EPI ISL 524744|B.1.36|India|2020-06-22	Asia|hCoV-19/India/TG-CCMB-AA226/2020|EPI ISL 539651|B.1.1.8|India|2020-08-10	0.0009084210	Asia
Asia|hCoV-19/Hong Kong/HKU-200723-003/2020|EPI ISL 497770|B.1.275|Hong Kong|2020-06-22	Asia|hCoV-19/India/TG-CCMB-AA226/2020|EPI ISL 539651|B.1.1.8|India|2020-08-10	0.0008741112	Asia
Asia|hCoV-19/SaudiArabia/KAUST-JEDDAH1000/2020|EPI ISL 512874|B.1.247|Saudi Arabia|2020-06-23	Asia|hCoV-19/India/TG-CCMB-AA226/2020|EPI ISL 539651|B.1.1.8|India|2020-08-10	0.0006049151	Asia
Asia|hCoV-19/SaudiArabia/KAUST-JEDDAH999/2020|EPI ISL 513072|B.1.1|Saudi Arabia|2020-06-23	Asia|hCoV-19/India/TG-CCMB-AA226/2020|EPI ISL 539651|B.1.1.8|India|2020-08-10	0.0004367723	Asia
Asia|hCoV-19/SaudiArabia/KAUST-JEDDAH1033/2020|EPI ISL 512902|B.1.261|Saudi Arabia|2020-06-23	Asia|hCoV-19/India/TG-CCMB-AA226/2020|EPI ISL 539651|B.1.1.8|India|2020-08-10	0.0007394571	Asia
Asia|hCoV-19/SaudiArabia/KAUST-JEDDAH1031/2020|EPI ISL 512900|B.1.247|Saudi Arabia|2020-06-23	Asia|hCoV-19/India/TG-CCMB-AA226/2020|EPI ISL 539651|B.1.1.8|India|2020-08-10	0.0007057565	Asia
Asia|hCoV-19/Bangladesh/BCSIR-NILMRC-219/2020|EPI ISL 483707|B.1.1.316|Bangladesh|2020-06-24	Asia|hCoV-19/India/TG-CCMB-AA226/2020|EPI ISL 539651|B.1.1.8|India|2020-08-10	0.0004704529	Asia
Asia|hCoV-19/Bangladesh/BCSIR-NILMRC-216/2020|EPI ISL 483703|B.1.36|Bangladesh|2020-06-24	Asia|hCoV-19/India/TG-CCMB-AA226/2020|EPI ISL 539651|B.1.1.8|India|2020-08-10	0.0008067402	Asia
Asia|hCoV-19/South Korea/KCDC2558/2020|EPI ISL 514961|B.1.1|South Korea|2020-06-24	Asia|hCoV-19/India/TG-CCMB-AA226/2020|EPI ISL 539651|B.1.1.8|India|2020-08-10	0.0004368127	Asia
Asia|hCoV-19/South Korea/KCDC2557/2020|EPI ISL 514960|B.1.1|South Korea|2020-06-24	Asia|hCoV-19/India/TG-CCMB-AA226/2020|EPI ISL 539651|B.1.1.8|India|2020-08-10	0.0005040670	Asia
Asia|hCoV-19/Bangladesh/BCSIR-NILMRC-218/2020|EPI ISL 483705|B.1.1|Bangladesh|2020-06-24	Asia|hCoV-19/India/TG-CCMB-AA226/2020|EPI ISL 539651|B.1.1.8|India|2020-08-10	0.0005040670	Asia
Asia|hCoV-19/India/GJ-GBRC329/2020|EPI ISL 512064|B.1.36|India|2020-06-25	Asia|hCoV-19/India/TG-CCMB-AA226/2020|EPI ISL 539651|B.1.1.8|India|2020-08-10	0.0007394694	Asia
Asia|hCoV-19/India/GJ-GBRC357b/2020|EPI ISL 514607|B.1.36|India|2020-06-25	Asia|hCoV-19/India/TG-CCMB-AA226/2020|EPI ISL 539651|B.1.1.8|India|2020-08-10	0.0007731104	Asia
Asia|hCoV-19/India/GJ-GBRC355a/2020|EPI ISL 514603|B.1.36|India|2020-06-25	Asia|hCoV-19/India/TG-CCMB-AA226/2020|EPI ISL 539651|B.1.1.8|India|2020-08-10	0.0006721665	Asia
Asia|hCoV-19/India/GJ-GBRC356/2020|EPI ISL 514605|B.1.36|India|2020-06-25	Asia|hCoV-19/India/TG-CCMB-AA226/2020|EPI ISL 539651|B.1.1.8|India|2020-08-10	0.0008067267	Asia
Asia|hCoV-19/India/GJ-GBRC355b/2020|EPI ISL 514604|B.1.36|India|2020-06-25	Asia|hCoV-19/India/TG-CCMB-AA226/2020|EPI ISL 539651|B.1.1.8|India|2020-08-10	0.0007058101	Asia
Asia|hCoV-19/United Arab Emirates/529/2020|EPI ISL 528703|B.1.1.220|United Arab Emirates|2020-06-26	Asia|hCoV-19/India/TG-CCMB-AA226/2020|EPI ISL 539651|B.1.1.8|India|2020-08-10	0.0005712971	Asia
Asia|hCoV-19/Indonesia/JT-UGM-202538/2020|EPI ISL 525492|B.1.160|Indonesia|2020-06-26	Asia|hCoV-19/India/TG-CCMB-AA226/2020|EPI ISL 539651|B.1.1.8|India|2020-08-10	0.0007394352	Asia
Asia|hCoV-19/India/UP-MN32/2020|EPI ISL 508419|B.1.36|India|2020-06-27	Asia|hCoV-19/India/TG-CCMB-AA226/2020|EPI ISL 539651|B.1.1.8|India|2020-08-10	0.0007394133	Asia
Asia|hCoV-19/South Korea/KCDC2683/2020|EPI ISL 522464|B.1.275|South Korea|2020-06-27	Asia|hCoV-19/India/TG-CCMB-AA226/2020|EPI ISL 539651|B.1.1.8|India|2020-08-10	0.0006812748	Asia
Asia|hCoV-19/Indonesia/JB-TFRIC19-R30535/2020|EPI ISL 528747|B.1.1|Indonesia|2020-06-28	Asia|hCoV-19/India/TG-CCMB-AA226/2020|EPI ISL 539651|B.1.1.8|India|2020-08-10	0.0004032136	Asia
Asia|hCoV-19/India/GJ-GBRC283/2020|EPI ISL 495020|B.1.246|India|2020-06-28	Asia|hCoV-19/India/TG-CCMB-AA226/2020|EPI ISL 539651|B.1.1.8|India|2020-08-10	0.0006726586	Asia
Asia|hCoV-19/South Korea/KCDC2588/2020|EPI ISL 514991|B.1.1|South Korea|2020-06-29	Asia|hCoV-19/India/TG-CCMB-AA226/2020|EPI ISL 539651|B.1.1.8|India|2020-08-10	0.0005040184	Asia
Asia|hCoV-19/South Korea/KCDC2589/2020|EPI ISL 514992|B.1.1|South Korea|2020-06-29	Asia|hCoV-19/India/TG-CCMB-AA226/2020|EPI ISL 539651|B.1.1.8|India|2020-08-10	0.0005048922	Asia
Asia|hCoV-19/Israel/CVL1195/2020|EPI ISL 516904|B.1.3|Israel|2020-06-29	Asia|hCoV-19/India/TG-CCMB-AA226/2020|EPI ISL 539651|B.1.1.8|India|2020-08-10	0.0010578832	Asia
Asia|hCoV-19/India/GJ-GBRC284a/2020|EPI ISL 495021|B.1.36|India|2020-06-30	Asia|hCoV-19/India/TG-CCMB-AA226/2020|EPI ISL 539651|B.1.1.8|India|2020-08-10	0.0007394468	Asia
Asia|hCoV-19/India/GJ-GBRC284b/2020|EPI ISL 495022|B.1.36|India|2020-06-30	Asia|hCoV-19/India/TG-CCMB-AA226/2020|EPI ISL 539651|B.1.1.8|India|2020-08-10	0.0007731103	Asia
Asia|hCoV-19/United Arab Emirates/558/2020|EPI ISL 528705|B.1|United Arab Emirates|2020-06-30	Asia|hCoV-19/India/TG-CCMB-AA226/2020|EPI ISL 539651|B.1.1.8|India|2020-08-10	0.0006385238	Asia
Asia|hCoV-19/South Korea/KCDC2687/2020|EPI ISL 522467|B.1.1|South Korea|2020-06-30	Asia|hCoV-19/India/TG-CCMB-AA226/2020|EPI ISL 539651|B.1.1.8|India|2020-08-10	0.0004033220	Asia
Asia|hCoV-19/Hong Kong/HKU-200723-042/2020|EPI ISL 497809|B.1|Hong Kong|2020-07-01	Asia|hCoV-19/India/TG-CCMB-AA226/2020|EPI ISL 539651|B.1.1.8|India|2020-08-10	0.0008404992	Asia
Asia|hCoV-19/United Arab Emirates/581/2020|EPI ISL 528707|B.1|United Arab Emirates|2020-07-01	Asia|hCoV-19/India/TG-CCMB-AA226/2020|EPI ISL 539651|B.1.1.8|India|2020-08-10	0.0006385534	Asia
Asia|hCoV-19/South Korea/KCDC2689/2020|EPI ISL 522469|B.1|South Korea|2020-07-01	Asia|hCoV-19/India/TG-CCMB-AA226/2020|EPI ISL 539651|B.1.1.8|India|2020-08-10	0.0007735622	Asia
Asia|hCoV-19/India/GJ-GBRC285/2020|EPI ISL 495023|B.1.247|India|2020-07-02	Asia|hCoV-19/India/TG-CCMB-AA226/2020|EPI ISL 539651|B.1.1.8|India|2020-08-10	0.0006049431	Asia
Asia|hCoV-19/South Korea/KCDC2691/2020|EPI ISL 522471|B.1.1|South Korea|2020-07-02	Asia|hCoV-19/India/TG-CCMB-AA226/2020|EPI ISL 539651|B.1.1.8|India|2020-08-10	0.0005772973	Asia
Asia|hCoV-19/Hong Kong/HKU-200723-077/2020|EPI ISL 497844|B.1|Hong Kong|2020-07-03	Asia|hCoV-19/India/TG-CCMB-AA226/2020|EPI ISL 539651|B.1.1.8|India|2020-08-10	0.0006094052	Asia
Asia|hCoV-19/India/UT-IMT-AT52/2020|EPI ISL 560320|B.1.247|India|2020-07-03	Asia|hCoV-19/India/TG-CCMB-AA226/2020|EPI ISL 539651|B.1.1.8|India|2020-08-10	0.0007159449	Asia
Asia|hCoV-19/India/GJ-GBRC287/2020|EPI ISL 495025|B.1.5|India|2020-07-04	Asia|hCoV-19/India/TG-CCMB-AA226/2020|EPI ISL 539651|B.1.1.8|India|2020-08-10	0.0004704156	Asia
Asia|hCoV-19/South Korea/KCDC2695/2020|EPI ISL 522475|B.1.1|South Korea|2020-07-04	Asia|hCoV-19/India/TG-CCMB-AA226/2020|EPI ISL 539651|B.1.1.8|India|2020-08-10	0.0004370275	Asia
Asia|hCoV-19/South Korea/KCDC2694/2020|EPI ISL 522474|B.1.1|South Korea|2020-07-04	Asia|hCoV-19/India/TG-CCMB-AA226/2020|EPI ISL 539651|B.1.1.8|India|2020-08-10	0.0004035459	Asia
Asia|hCoV-19/South Korea/KCDC2697/2020|EPI ISL 522477|B.1.1|South Korea|2020-07-04	Asia|hCoV-19/India/TG-CCMB-AA226/2020|EPI ISL 539651|B.1.1.8|India|2020-08-10	0.0005055536	Asia
Asia|hCoV-19/South Korea/KCDC2698/2020|EPI ISL 522478|B.1.1|South Korea|2020-07-04	Asia|hCoV-19/India/TG-CCMB-AA226/2020|EPI ISL 539651|B.1.1.8|India|2020-08-10	0.0004719121	Asia
Asia|hCoV-19/Bangladesh/BCSIR-NILMRC-222/2020|EPI ISL 487362|B.1|Bangladesh|2020-07-06	Asia|hCoV-19/India/TG-CCMB-AA226/2020|EPI ISL 539651|B.1.1.8|India|2020-08-10	0.0005712464	Asia
Asia|hCoV-19/India/GJ-GBRC-392b/2020|EPI ISL 524759|B.1.160|India|2020-07-06	Asia|hCoV-19/India/TG-CCMB-AA226/2020|EPI ISL 539651|B.1.1.8|India|2020-08-10	0.0008067642	Asia
Asia|hCoV-19/India/GJ-GBRC-389a/2020|EPI ISL 524752|B.1.160.1|India|2020-07-06	Asia|hCoV-19/India/TG-CCMB-AA226/2020|EPI ISL 539651|B.1.1.8|India|2020-08-10	0.0007058872	Asia
Asia|hCoV-19/India/GJ-GBRC-391a/2020|EPI ISL 524756|B.1.36|India|2020-07-06	Asia|hCoV-19/India/TG-CCMB-AA226/2020|EPI ISL 539651|B.1.1.8|India|2020-08-10	0.0008066999	Asia
Asia|hCoV-19/Bangladesh/BCSIR-NILMRC-228/2020|EPI ISL 487368|B.1.159|Bangladesh|2020-07-06	Asia|hCoV-19/India/TG-CCMB-AA226/2020|EPI ISL 539651|B.1.1.8|India|2020-08-10	0.0007064100	Asia
Asia|hCoV-19/India/GJ-GBRC-389b/2020|EPI ISL 524753|B.1.160.1|India|2020-07-06	Asia|hCoV-19/India/TG-CCMB-AA226/2020|EPI ISL 539651|B.1.1.8|India|2020-08-10	0.0007731819	Asia
Asia|hCoV-19/Bangladesh/BCSIR-NILMRC-244/2020|EPI ISL 487384|B.1.1.316|Bangladesh|2020-07-06	Asia|hCoV-19/India/TG-CCMB-AA226/2020|EPI ISL 539651|B.1.1.8|India|2020-08-10	0.0004704233	Asia
Asia|hCoV-19/India/GJ-GBRC335a/2020|EPI ISL 512072|B.1.247|India|2020-07-06	Asia|hCoV-19/India/TG-CCMB-AA226/2020|EPI ISL 539651|B.1.1.8|India|2020-08-10	0.0007057983	Asia
Asia|hCoV-19/India/GJ-GBRC-394a/2020|EPI ISL 524762|B.1|India|2020-07-06	Asia|hCoV-19/India/TG-CCMB-AA226/2020|EPI ISL 539651|B.1.1.8|India|2020-08-10	0.0006721553	Asia
Asia|hCoV-19/Bangladesh/BCSIR-NILMRC-230/2020|EPI ISL 487372|B.1.1.316|Bangladesh|2020-07-06	Asia|hCoV-19/India/TG-CCMB-AA226/2020|EPI ISL 539651|B.1.1.8|India|2020-08-10	0.0005712633	Asia
Asia|hCoV-19/Bangladesh/BCSIR-NILMRC-259/2020|EPI ISL 498808|B.1.1.316|Bangladesh|2020-07-07	Asia|hCoV-19/India/TG-CCMB-AA226/2020|EPI ISL 539651|B.1.1.8|India|2020-08-10	0.0006049073	Asia
Asia|hCoV-19/Hong Kong/HKU-200723-015/2020|EPI ISL 497782|B.1.160|Hong Kong|2020-07-07	Asia|hCoV-19/India/TG-CCMB-AA226/2020|EPI ISL 539651|B.1.1.8|India|2020-08-10	0.0007058101	Asia
Asia|hCoV-19/Bangladesh/BCSIR-NILMRC-263/2020|EPI ISL 498267|B.1.1|Bangladesh|2020-07-07	Asia|hCoV-19/India/TG-CCMB-AA226/2020|EPI ISL 539651|B.1.1.8|India|2020-08-10	0.0004031662	Asia
Asia|hCoV-19/Bangladesh/BCSIR-NILMRC-250/2020|EPI ISL 490114|B.1.1|Bangladesh|2020-07-07	Asia|hCoV-19/India/TG-CCMB-AA226/2020|EPI ISL 539651|B.1.1.8|India|2020-08-10	0.0005039970	Asia
Asia|hCoV-19/South Korea/KCDC2708/2020|EPI ISL 522487|B.1.1|South Korea|2020-07-07	Asia|hCoV-19/India/TG-CCMB-AA226/2020|EPI ISL 539651|B.1.1.8|India|2020-08-10	0.0005039886	Asia
Asia|hCoV-19/Hong Kong/HKU-200723-084/2020|EPI ISL 497851|B.6|Hong Kong|2020-07-07	Asia|hCoV-19/India/TG-CCMB-AA226/2020|EPI ISL 539651|B.1.1.8|India|2020-08-10	0.0009164161	Asia
Asia|hCoV-19/South Korea/KCDC2638/2020|EPI ISL 515040|B.1.1|South Korea|2020-07-08	Asia|hCoV-19/India/TG-CCMB-AA226/2020|EPI ISL 539651|B.1.1.8|India|2020-08-10	0.0005040671	Asia
Asia|hCoV-19/South Korea/KCDC2709/2020|EPI ISL 522488|B.1.1|South Korea|2020-07-08	Asia|hCoV-19/India/TG-CCMB-AA226/2020|EPI ISL 539651|B.1.1.8|India|2020-08-10	0.0005376237	Asia
Asia|hCoV-19/Hong Kong/HKU-200723-050/2020|EPI ISL 497817|B.1.1|Hong Kong|2020-07-08	Asia|hCoV-19/India/TG-CCMB-AA226/2020|EPI ISL 539651|B.1.1.8|India|2020-08-10	0.0004408309	Asia
Asia|hCoV-19/Hong Kong/HKU-200723-068/2020|EPI ISL 497835|B.1.1|Hong Kong|2020-07-08	Asia|hCoV-19/India/TG-CCMB-AA226/2020|EPI ISL 539651|B.1.1.8|India|2020-08-10	0.0005426108	Asia
Asia|hCoV-19/India/GJ-GBRC338b/2020|EPI ISL 512076|B.1.247|India|2020-07-09	Asia|hCoV-19/India/TG-CCMB-AA226/2020|EPI ISL 539651|B.1.1.8|India|2020-08-10	0.0006721662	Asia
Asia|hCoV-19/India/GJ-GBRC-375/2020|EPI ISL 524732|B.1.247|India|2020-07-09	Asia|hCoV-19/India/TG-CCMB-AA226/2020|EPI ISL 539651|B.1.1.8|India|2020-08-10	0.0006385558	Asia
Asia|hCoV-19/India/GJ-GBRC338a/2020|EPI ISL 512075|B.1.247|India|2020-07-09	Asia|hCoV-19/India/TG-CCMB-AA226/2020|EPI ISL 539651|B.1.1.8|India|2020-08-10	0.0006385558	Asia
Asia|hCoV-19/India/GJ-GBRC-339/2020|EPI ISL 512077|B.1.247|India|2020-07-09	Asia|hCoV-19/India/TG-CCMB-AA226/2020|EPI ISL 539651|B.1.1.8|India|2020-08-10	0.0008073987	Asia
Asia|hCoV-19/India/GJ-GBRC337a/2020|EPI ISL 514435|B.1.247|India|2020-07-09	Asia|hCoV-19/India/TG-CCMB-AA226/2020|EPI ISL 539651|B.1.1.8|India|2020-08-10	0.0006049886	Asia
Asia|hCoV-19/India/GJ-GBRC337b/2020|EPI ISL 514436|B.1.247|India|2020-07-09	Asia|hCoV-19/India/TG-CCMB-AA226/2020|EPI ISL 539651|B.1.1.8|India|2020-08-10	0.0006386417	Asia
Asia|hCoV-19/India/GJ-GBRC340/2020|EPI ISL 514437|B.1.247|India|2020-07-09	Asia|hCoV-19/India/TG-CCMB-AA226/2020|EPI ISL 539651|B.1.1.8|India|2020-08-10	0.0005719817	Asia
Asia|hCoV-19/South Korea/KCDC2711/2020|EPI ISL 522490|A|South Korea|2020-07-10	Asia|hCoV-19/India/TG-CCMB-AA226/2020|EPI ISL 539651|B.1.1.8|India|2020-08-10	0.0009165877	Asia
Asia|hCoV-19/Hong Kong/HKU-200723-069/2020|EPI ISL 497836|B.1.1|Hong Kong|2020-07-10	Asia|hCoV-19/India/TG-CCMB-AA226/2020|EPI ISL 539651|B.1.1.8|India|2020-08-10	0.0004408310	Asia
Asia|hCoV-19/Hong Kong/HKU-200723-092/2020|EPI ISL 497859|B.1.1|Hong Kong|2020-07-10	Asia|hCoV-19/India/TG-CCMB-AA226/2020|EPI ISL 539651|B.1.1.8|India|2020-08-10	0.0004110243	Asia
Asia|hCoV-19/Hong Kong/HKU-200723-001/2020|EPI ISL 497768|B.6|Hong Kong|2020-07-10	Asia|hCoV-19/India/TG-CCMB-AA226/2020|EPI ISL 539651|B.1.1.8|India|2020-08-10	0.0009943007	Asia
Asia|hCoV-19/India/GJ-GBRC-387a/2020|EPI ISL 524749|B.4|India|2020-07-11	Asia|hCoV-19/India/TG-CCMB-AA226/2020|EPI ISL 539651|B.1.1.8|India|2020-08-10	0.0009750718	Asia
Asia|hCoV-19/South Korea/KCDC2650/2020|EPI ISL 515052|B.1.1|South Korea|2020-07-11	Asia|hCoV-19/India/TG-CCMB-AA226/2020|EPI ISL 539651|B.1.1.8|India|2020-08-10	0.0004704094	Asia
Asia|hCoV-19/India/GJ-GBRC-388/2020|EPI ISL 524751|B.1.36|India|2020-07-11	Asia|hCoV-19/India/TG-CCMB-AA226/2020|EPI ISL 539651|B.1.1.8|India|2020-08-10	0.0008067268	Asia
Asia|hCoV-19/India/GJ-GBRC-385/2020|EPI ISL 524746|B.4|India|2020-07-11	Asia|hCoV-19/India/TG-CCMB-AA226/2020|EPI ISL 539651|B.1.1.8|India|2020-08-10	0.0010087617	Asia
Asia|hCoV-19/India/GJ-GBRC-387b/2020|EPI ISL 524750|B.4|India|2020-07-11	Asia|hCoV-19/India/TG-CCMB-AA226/2020|EPI ISL 539651|B.1.1.8|India|2020-08-10	0.0010087150	Asia
Asia|hCoV-19/India/GJ-GBRC-386b/2020|EPI ISL 524748|B.1.36|India|2020-07-11	Asia|hCoV-19/India/TG-CCMB-AA226/2020|EPI ISL 539651|B.1.1.8|India|2020-08-10	0.0007400820	Asia
Asia|hCoV-19/India/GJ-GBRC-386a/2020|EPI ISL 524747|B.1.36|India|2020-07-11	Asia|hCoV-19/India/TG-CCMB-AA226/2020|EPI ISL 539651|B.1.1.8|India|2020-08-10	0.0006727233	Asia
Asia|hCoV-19/India/GJ-GBRC-377a/2020|EPI ISL 524735|B.1.36|India|2020-07-11	Asia|hCoV-19/India/TG-CCMB-AA226/2020|EPI ISL 539651|B.1.1.8|India|2020-08-10	0.0007739070	Asia
Asia|hCoV-19/South Korea/KCDC2721/2020|EPI ISL 522500|A|South Korea|2020-07-11	Asia|hCoV-19/India/TG-CCMB-AA226/2020|EPI ISL 539651|B.1.1.8|India|2020-08-10	0.0009081733	Asia
Asia|hCoV-19/Bangladesh/BCSIR-NILMRC-344/2020|EPI ISL 498803|B.1.1|Bangladesh|2020-07-12	Asia|hCoV-19/India/TG-CCMB-AA226/2020|EPI ISL 539651|B.1.1.8|India|2020-08-10	0.0005713304	Asia
Asia|hCoV-19/Singapore/745/2020|EPI ISL 500572|B.1.1|Singapore|2020-07-12	Asia|hCoV-19/India/TG-CCMB-AA226/2020|EPI ISL 539651|B.1.1.8|India|2020-08-10	0.0005069015	Asia
Asia|hCoV-19/South Korea/KCDC2722/2020|EPI ISL 522501|A|South Korea|2020-07-12	Asia|hCoV-19/India/TG-CCMB-AA226/2020|EPI ISL 539651|B.1.1.8|India|2020-08-10	0.0009082348	Asia
Asia|hCoV-19/South Korea/KCDC2716/2020|EPI ISL 522495|B.1.1|South Korea|2020-07-12	Asia|hCoV-19/India/TG-CCMB-AA226/2020|EPI ISL 539651|B.1.1.8|India|2020-08-10	0.0005384630	Asia
Asia|hCoV-19/South Korea/KCDC2719/2020|EPI ISL 522498|B.1.1|South Korea|2020-07-12	Asia|hCoV-19/India/TG-CCMB-AA226/2020|EPI ISL 539651|B.1.1.8|India|2020-08-10	0.0005054026	Asia
Asia|hCoV-19/South Korea/KCDC2717/2020|EPI ISL 522496|B.1.1|South Korea|2020-07-12	Asia|hCoV-19/India/TG-CCMB-AA226/2020|EPI ISL 539651|B.1.1.8|India|2020-08-10	0.0005394434	Asia
Asia|hCoV-19/Hong Kong/HKU-200723-048/2020|EPI ISL 497815|B.1.1|Hong Kong|2020-07-12	Asia|hCoV-19/India/TG-CCMB-AA226/2020|EPI ISL 539651|B.1.1.8|India|2020-08-10	0.0004408307	Asia
Asia|hCoV-19/Hong Kong/HKU-200723-071/2020|EPI ISL 497838|B.1.1|Hong Kong|2020-07-12	Asia|hCoV-19/India/TG-CCMB-AA226/2020|EPI ISL 539651|B.1.1.8|India|2020-08-10	0.0003423551	Asia
Asia|hCoV-19/South Korea/KCDC2715/2020|EPI ISL 522494|B.1.1|South Korea|2020-07-12	Asia|hCoV-19/India/TG-CCMB-AA226/2020|EPI ISL 539651|B.1.1.8|India|2020-08-10	0.0005822011	Asia
Asia|hCoV-19/South Korea/KCDC2723/2020|EPI ISL 522502|B.6|South Korea|2020-07-13	Asia|hCoV-19/India/TG-CCMB-AA226/2020|EPI ISL 539651|B.1.1.8|India|2020-08-10	0.0009413013	Asia
Asia|hCoV-19/Singapore/777/2020|EPI ISL 509387|B.1.247|Singapore|2020-07-13	Asia|hCoV-19/India/TG-CCMB-AA226/2020|EPI ISL 539651|B.1.1.8|India|2020-08-10	0.0009077224	Asia
Asia|hCoV-19/South Korea/KCDC2653/2020|EPI ISL 516783|A|South Korea|2020-07-13	Asia|hCoV-19/India/TG-CCMB-AA226/2020|EPI ISL 539651|B.1.1.8|India|2020-08-10	0.0009092169	Asia
Asia|hCoV-19/India/TG-CCMB-W900/2020|EPI ISL 528833|B.1.1.8|India|2020-07-14	Asia|hCoV-19/India/TG-CCMB-AA226/2020|EPI ISL 539651|B.1.1.8|India|2020-08-10	0.0003023243	Asia
Asia|hCoV-19/India/TG-CCMB-W855/2020|EPI ISL 528827|B.1.1.8|India|2020-07-14	Asia|hCoV-19/India/TG-CCMB-AA226/2020|EPI ISL 539651|B.1.1.8|India|2020-08-10	0.0003695287	Asia
Asia|hCoV-19/India/TG-CCMB-X59/2020|EPI ISL 528861|B.1.1|India|2020-07-14	Asia|hCoV-19/India/TG-CCMB-AA226/2020|EPI ISL 539651|B.1.1.8|India|2020-08-10	0.0004703659	Asia
Asia|hCoV-19/Bangladesh/BCSIR-NILMRC-287/2020|EPI ISL 504177|B.1|Bangladesh|2020-07-14	Asia|hCoV-19/India/TG-CCMB-AA226/2020|EPI ISL 539651|B.1.1.8|India|2020-08-10	0.0005376734	Asia
Asia|hCoV-19/India/TG-CCMB-W842/2020|EPI ISL 528823|B.1.1.8|India|2020-07-14	Asia|hCoV-19/India/TG-CCMB-AA226/2020|EPI ISL 539651|B.1.1.8|India|2020-08-10	0.0004368200	Asia
Asia|hCoV-19/India/TG-CCMB-X65/2020|EPI ISL 528862|B.1.1.8|India|2020-07-14	Asia|hCoV-19/India/TG-CCMB-AA226/2020|EPI ISL 539651|B.1.1.8|India|2020-08-10	0.0003359638	Asia
Asia|hCoV-19/India/TG-CCMB-W908/2020|EPI ISL 528835|B.1.1.8|India|2020-07-14	Asia|hCoV-19/India/TG-CCMB-AA226/2020|EPI ISL 539651|B.1.1.8|India|2020-08-10	0.0003695568	Asia
Asia|hCoV-19/India/TG-CCMB-X86/2020|EPI ISL 528865|B.1.1.8|India|2020-07-14	Asia|hCoV-19/India/TG-CCMB-AA226/2020|EPI ISL 539651|B.1.1.8|India|2020-08-10	0.0003023383	Asia
Asia|hCoV-19/South Korea/KCDC2731/2020|EPI ISL 522510|B.1.160|South Korea|2020-07-14	Asia|hCoV-19/India/TG-CCMB-AA226/2020|EPI ISL 539651|B.1.1.8|India|2020-08-10	0.0007394818	Asia
Asia|hCoV-19/India/TG-CCMB-X110/2020|EPI ISL 528845|B.1.1.8|India|2020-07-15	Asia|hCoV-19/India/TG-CCMB-AA226/2020|EPI ISL 539651|B.1.1.8|India|2020-08-10	0.0004031983	Asia
Asia|hCoV-19/Bangladesh/BCSIR-NILMRC-343/2020|EPI ISL 504184|B.1.247|Bangladesh|2020-07-15	Asia|hCoV-19/India/TG-CCMB-AA226/2020|EPI ISL 539651|B.1.1.8|India|2020-08-10	0.0008404213	Asia
Asia|hCoV-19/Bangladesh/BCSIR-NILMRC-350/2020|EPI ISL 514228|B.1.1|Bangladesh|2020-07-15	Asia|hCoV-19/India/TG-CCMB-AA226/2020|EPI ISL 539651|B.1.1.8|India|2020-08-10	0.0005713304	Asia
Asia|hCoV-19/Bangladesh/BCSIR-NILMRC-341/2020|EPI ISL 498802|B.1.1.316|Bangladesh|2020-07-15	Asia|hCoV-19/India/TG-CCMB-AA226/2020|EPI ISL 539651|B.1.1.8|India|2020-08-10	0.0005712897	Asia
Asia|hCoV-19/India/TG-CCMB-X112/2020|EPI ISL 528847|B.1.1.8|India|2020-07-15	Asia|hCoV-19/India/TG-CCMB-AA226/2020|EPI ISL 539651|B.1.1.8|India|2020-08-10	0.0003359539	Asia
Asia|hCoV-19/Bangladesh/BCSIR-NILMRC-346/2020|EPI ISL 498805|B.1.1.316|Bangladesh|2020-07-15	Asia|hCoV-19/India/TG-CCMB-AA226/2020|EPI ISL 539651|B.1.1.8|India|2020-08-10	0.0004704233	Asia
Asia|hCoV-19/Zhejiang/SX0715/2020|EPI ISL 497950|B.1.1|China|2020-07-15	Asia|hCoV-19/India/TG-CCMB-AA226/2020|EPI ISL 539651|B.1.1.8|India|2020-08-10	0.0004367796	Asia
Asia|hCoV-19/India/TG-CCMB-X115/2020|EPI ISL 528849|B.1.1.8|India|2020-07-15	Asia|hCoV-19/India/TG-CCMB-AA226/2020|EPI ISL 539651|B.1.1.8|India|2020-08-10	0.0002015279	Asia
Asia|hCoV-19/India/TG-CCMB-X103/2020|EPI ISL 528844|B.1.1|India|2020-07-15	Asia|hCoV-19/India/TG-CCMB-AA226/2020|EPI ISL 539651|B.1.1.8|India|2020-08-10	0.0003023103	Asia
Asia|hCoV-19/South Korea/KCDC2736/2020|EPI ISL 522515|B.1.1|South Korea|2020-07-16	Asia|hCoV-19/India/TG-CCMB-AA226/2020|EPI ISL 539651|B.1.1.8|India|2020-08-10	0.0004367925	Asia
Asia|hCoV-19/India/UT-IMT-BB45/2020|EPI ISL 560321|B.1.247|India|2020-07-17	Asia|hCoV-19/India/TG-CCMB-AA226/2020|EPI ISL 539651|B.1.1.8|India|2020-08-10	0.0006740839	Asia
Asia|hCoV-19/Bangladesh/BCSIR-NILMRC-291/2020|EPI ISL 498550|B.1.1.316|Bangladesh|2020-07-18	Asia|hCoV-19/India/TG-CCMB-AA226/2020|EPI ISL 539651|B.1.1.8|India|2020-08-10	0.0005712633	Asia
Asia|hCoV-19/Bangladesh/BCSIR-NILMRC-298/2020|EPI ISL 498785|B.1.1|Bangladesh|2020-07-18	Asia|hCoV-19/India/TG-CCMB-AA226/2020|EPI ISL 539651|B.1.1.8|India|2020-08-10	0.0005376237	Asia
Asia|hCoV-19/Bangladesh/BCSIR-NILMRC-297/2020|EPI ISL 498784|B.1.1|Bangladesh|2020-07-18	Asia|hCoV-19/India/TG-CCMB-AA226/2020|EPI ISL 539651|B.1.1.8|India|2020-08-10	0.0005713066	Asia
Asia|hCoV-19/Bangladesh/BCSIR-NILMRC-305/2020|EPI ISL 498818|B.1.1|Bangladesh|2020-07-18	Asia|hCoV-19/India/TG-CCMB-AA226/2020|EPI ISL 539651|B.1.1.8|India|2020-08-10	0.0007730388	Asia
Asia|hCoV-19/Bangladesh/BCSIR-NILMRC-295/2020|EPI ISL 504179|B.1.1.316|Bangladesh|2020-07-18	Asia|hCoV-19/India/TG-CCMB-AA226/2020|EPI ISL 539651|B.1.1.8|India|2020-08-10	0.0005040437	Asia
Asia|hCoV-19/Hong Kong/VM20060346/2020|EPI ISL 539812|B.1.255|Hong Kong|2020-07-19	Asia|hCoV-19/India/TG-CCMB-AA226/2020|EPI ISL 539651|B.1.1.8|India|2020-08-10	0.0009077493	Asia
Asia|hCoV-19/Bangladesh/BCSIR-NILMRC-311/2020|EPI ISL 498830|B.1.1|Bangladesh|2020-07-19	Asia|hCoV-19/India/TG-CCMB-AA226/2020|EPI ISL 539651|B.1.1.8|India|2020-08-10	0.0007730388	Asia
Asia|hCoV-19/Bangladesh/BCSIR-NILMRC-274/2020|EPI ISL 498274|B.1.1|Bangladesh|2020-07-19	Asia|hCoV-19/India/TG-CCMB-AA226/2020|EPI ISL 539651|B.1.1.8|India|2020-08-10	0.0005376824	Asia
Asia|hCoV-19/Hong Kong/VM20060398/2020|EPI ISL 539811|B.1.36|Hong Kong|2020-07-19	Asia|hCoV-19/India/TG-CCMB-AA226/2020|EPI ISL 539651|B.1.1.8|India|2020-08-10	0.0008402796	Asia
Asia|hCoV-19/Hong Kong/HKU-200723-109/2020|EPI ISL 510540|B.1.1|Hong Kong|2020-07-19	Asia|hCoV-19/India/TG-CCMB-AA226/2020|EPI ISL 539651|B.1.1.8|India|2020-08-10	0.0006638495	Asia
Asia|hCoV-19/Bangladesh/BCSIR-NILMRC-312/2020|EPI ISL 498892|B.1.1.316|Bangladesh|2020-07-20	Asia|hCoV-19/India/TG-CCMB-AA226/2020|EPI ISL 539651|B.1.1.8|India|2020-08-10	0.0006385861	Asia
Asia|hCoV-19/Hong Kong/HKU-200723-108/2020|EPI ISL 510539|B.1.1|Hong Kong|2020-07-20	Asia|hCoV-19/India/TG-CCMB-AA226/2020|EPI ISL 539651|B.1.1.8|India|2020-08-10	0.0005039970	Asia
Asia|hCoV-19/Hong Kong/VM20061555/2020|EPI ISL 539803|B.1.1|Hong Kong|2020-07-20	Asia|hCoV-19/India/TG-CCMB-AA226/2020|EPI ISL 539651|B.1.1.8|India|2020-08-10	0.0004704034	Asia
Asia|hCoV-19/Israel/CVL-n25955/2020|EPI ISL 514282|B.1.3|Israel|2020-07-20	Asia|hCoV-19/India/TG-CCMB-AA226/2020|EPI ISL 539651|B.1.1.8|India|2020-08-10	0.0011840343	Asia
Asia|hCoV-19/Bangladesh/BCSIR-NILMRC-384/2020|EPI ISL 514252|B.1.1.316|Bangladesh|2020-07-21	Asia|hCoV-19/India/TG-CCMB-AA226/2020|EPI ISL 539651|B.1.1.8|India|2020-08-10	0.0006049345	Asia
Asia|hCoV-19/Bangladesh/BCSIR-NILMRC-283/2020|EPI ISL 498815|B.1.1|Bangladesh|2020-07-21	Asia|hCoV-19/India/TG-CCMB-AA226/2020|EPI ISL 539651|B.1.1.8|India|2020-08-10	0.0006721778	Asia
Asia|hCoV-19/Bangladesh/BCSIR-NILMRC-385/2020|EPI ISL 514242|B.1.1|Bangladesh|2020-07-21	Asia|hCoV-19/India/TG-CCMB-AA226/2020|EPI ISL 539651|B.1.1.8|India|2020-08-10	0.0005376824	Asia
Asia|hCoV-19/Bangladesh/BCSIR-NILMRC-365/2020|EPI ISL 514238|B.1.1|Bangladesh|2020-07-21	Asia|hCoV-19/India/TG-CCMB-AA226/2020|EPI ISL 539651|B.1.1.8|India|2020-08-10	0.0007057801	Asia
Asia|hCoV-19/Bangladesh/BCSIR-NILMRC-281/2020|EPI ISL 498814|B.1.1.316|Bangladesh|2020-07-21	Asia|hCoV-19/India/TG-CCMB-AA226/2020|EPI ISL 539651|B.1.1.8|India|2020-08-10	0.0005377073	Asia
Asia|hCoV-19/Sri Lanka/CDR-KK57/2020|EPI ISL 525486|B.1|Sri Lanka|2020-07-21	Asia|hCoV-19/India/TG-CCMB-AA226/2020|EPI ISL 539651|B.1.1.8|India|2020-08-10	0.0008405944	Asia
Asia|hCoV-19/Sri Lanka/CDR-KK230/2020|EPI ISL 525489|B.1|Sri Lanka|2020-07-21	Asia|hCoV-19/India/TG-CCMB-AA226/2020|EPI ISL 539651|B.1.1.8|India|2020-08-10	0.0008743391	Asia
Asia|hCoV-19/South Korea/KCDC2654/2020|EPI ISL 516784|A|South Korea|2020-07-21	Asia|hCoV-19/India/TG-CCMB-AA226/2020|EPI ISL 539651|B.1.1.8|India|2020-08-10	0.0008748507	Asia
Asia|hCoV-19/South Korea/KCDC2655/2020|EPI ISL 516785|A|South Korea|2020-07-21	Asia|hCoV-19/India/TG-CCMB-AA226/2020|EPI ISL 539651|B.1.1.8|India|2020-08-10	0.0008411604	Asia
Asia|hCoV-19/Singapore/718/2020|EPI ISL 498616|B.1.1|Singapore|2020-07-21	Asia|hCoV-19/India/TG-CCMB-AA226/2020|EPI ISL 539651|B.1.1.8|India|2020-08-10	0.0004724756	Asia
Asia|hCoV-19/Liaoning/IVDC-04/2020|EPI ISL 498691|B.1.1|China|2020-07-22	Asia|hCoV-19/India/TG-CCMB-AA226/2020|EPI ISL 539651|B.1.1.8|India|2020-08-10	0.0005712538	Asia
Asia|hCoV-19/Bangladesh/NGRI-NSTU-02/2020|EPI ISL 514434|B.1.36|Bangladesh|2020-07-22	Asia|hCoV-19/India/TG-CCMB-AA226/2020|EPI ISL 539651|B.1.1.8|India|2020-08-10	0.0008404104	Asia
Asia|hCoV-19/Bangladesh/NGRI-NSTU-05/2020|EPI ISL 514441|B.1.36|Bangladesh|2020-07-23	Asia|hCoV-19/India/TG-CCMB-AA226/2020|EPI ISL 539651|B.1.1.8|India|2020-08-10	0.0008067029	Asia
Asia|hCoV-19/Indonesia/JB-TFRIC19-R48875/2020|EPI ISL 528752|B.1.247|Indonesia|2020-07-23	Asia|hCoV-19/India/TG-CCMB-AA226/2020|EPI ISL 539651|B.1.1.8|India|2020-08-10	0.0007395286	Asia
Asia|hCoV-19/Bangladesh/BCSIR-NILMRC-363/2020|EPI ISL 514236|B.1.1|Bangladesh|2020-07-24	Asia|hCoV-19/India/TG-CCMB-AA226/2020|EPI ISL 539651|B.1.1.8|India|2020-08-10	0.0007393695	Asia
Asia|hCoV-19/Bangladesh/BCSIR-NILMRC-359/2020|EPI ISL 514233|B.1.1.316|Bangladesh|2020-07-24	Asia|hCoV-19/India/TG-CCMB-AA226/2020|EPI ISL 539651|B.1.1.8|India|2020-08-10	0.0005712992	Asia
Asia|hCoV-19/Bangladesh/BCSIR-NILMRC-361/2020|EPI ISL 514234|B.1.1|Bangladesh|2020-07-24	Asia|hCoV-19/India/TG-CCMB-AA226/2020|EPI ISL 539651|B.1.1.8|India|2020-08-10	0.0004367925	Asia
Asia|hCoV-19/Indonesia/JB-TFRIC19-R49542/2020|EPI ISL 528750|B.1.246|Indonesia|2020-07-25	Asia|hCoV-19/India/TG-CCMB-AA226/2020|EPI ISL 539651|B.1.1.8|India|2020-08-10	0.0007406770	Asia
Asia|hCoV-19/Indonesia/JK-NIHRD-MI41613/2020|EPI ISL 538504|B.1.1|Indonesia|2020-07-27	Asia|hCoV-19/India/TG-CCMB-AA226/2020|EPI ISL 539651|B.1.1.8|India|2020-08-10	0.0005712728	Asia
Asia|hCoV-19/India/GJ-GBRC333/2020|EPI ISL 512069|B.1.36|India|2020-07-27	Asia|hCoV-19/India/TG-CCMB-AA226/2020|EPI ISL 539651|B.1.1.8|India|2020-08-10	0.0008741112	Asia
Asia|hCoV-19/India/GJ-GBRC331/2020|EPI ISL 512066|B.1.36|India|2020-07-27	Asia|hCoV-19/India/TG-CCMB-AA226/2020|EPI ISL 539651|B.1.1.8|India|2020-08-10	0.0009077644	Asia
Asia|hCoV-19/India/GJ-GBRC332b/2020|EPI ISL 512068|B.1.36|India|2020-07-27	Asia|hCoV-19/India/TG-CCMB-AA226/2020|EPI ISL 539651|B.1.1.8|India|2020-08-10	0.0008073951	Asia
Asia|hCoV-19/India/GJ-GBRC332a/2020|EPI ISL 512067|B.1.36|India|2020-07-27	Asia|hCoV-19/India/TG-CCMB-AA226/2020|EPI ISL 539651|B.1.1.8|India|2020-08-10	0.0008073712	Asia
Asia|hCoV-19/Indonesia/PA-NIHRD-PME4306/2020|EPI ISL 538512|B|Indonesia|2020-07-30	Asia|hCoV-19/India/TG-CCMB-AA226/2020|EPI ISL 539651|B.1.1.8|India|2020-08-10	0.0009076884	Asia
Asia|hCoV-19/South Korea/KCDC2810/2020|EPI ISL 526744|B.1.160|South Korea|2020-07-31	Asia|hCoV-19/India/TG-CCMB-AA226/2020|EPI ISL 539651|B.1.1.8|India|2020-08-10	0.0007394133	Asia
Asia|hCoV-19/Bangladesh/BCSIR-NILMRC-372/2020|EPI ISL 514249|B.1.1|Bangladesh|2020-07-31	Asia|hCoV-19/India/TG-CCMB-AA226/2020|EPI ISL 539651|B.1.1.8|India|2020-08-10	0.0004367925	Asia
Asia|hCoV-19/SaudiArabia/KAUST-JEDDAH473/2020|EPI ISL 512927|B.1.246|Saudi Arabia|2020-08-04	Asia|hCoV-19/India/TG-CCMB-AA226/2020|EPI ISL 539651|B.1.1.8|India|2020-08-10	0.0005712801	Asia
Asia|hCoV-19/SaudiArabia/KAUST-JEDDAH466/2020|EPI ISL 512921|B.1.246|Saudi Arabia|2020-08-04	Asia|hCoV-19/India/TG-CCMB-AA226/2020|EPI ISL 539651|B.1.1.8|India|2020-08-10	0.0005376645	Asia
Asia|hCoV-19/SaudiArabia/KAUST-JEDDAH468/2020|EPI ISL 512923|A|Saudi Arabia|2020-08-04	Asia|hCoV-19/India/TG-CCMB-AA226/2020|EPI ISL 539651|B.1.1.8|India|2020-08-10	0.0007730715	Asia
Asia|hCoV-19/SaudiArabia/KAUST-JEDDAH467/2020|EPI ISL 512922|A|Saudi Arabia|2020-08-04	Asia|hCoV-19/India/TG-CCMB-AA226/2020|EPI ISL 539651|B.1.1.8|India|2020-08-10	0.0007394446	Asia
Asia|hCoV-19/SaudiArabia/KAUST-JEDDAH462/2020|EPI ISL 512920|B.1.247|Saudi Arabia|2020-08-04	Asia|hCoV-19/India/TG-CCMB-AA226/2020|EPI ISL 539651|B.1.1.8|India|2020-08-10	0.0006090320	Asia
Asia|hCoV-19/SaudiArabia/KAUST-JEDDAH469/2020|EPI ISL 512924|B.1.246|Saudi Arabia|2020-08-04	Asia|hCoV-19/India/TG-CCMB-AA226/2020|EPI ISL 539651|B.1.1.8|India|2020-08-10	0.0005413579	Asia
Asia|hCoV-19/Indonesia/KS-NIHRD-PME4900/2020|EPI ISL 538510|B.1.247|Indonesia|2020-08-06	Asia|hCoV-19/India/TG-CCMB-AA226/2020|EPI ISL 539651|B.1.1.8|India|2020-08-10	0.0007394349	Asia
Asia|hCoV-19/Singapore/828/2020|EPI ISL 516828|B.1.247|Singapore|2020-08-07	Asia|hCoV-19/India/TG-CCMB-AA226/2020|EPI ISL 539651|B.1.1.8|India|2020-08-10	0.0007553134	Asia
Asia|hCoV-19/India/TG-CCMB-R91/2020|EPI ISL 539625|B.1.1.8|India|2020-08-09	Asia|hCoV-19/India/TG-CCMB-AA226/2020|EPI ISL 539651|B.1.1.8|India|2020-08-10	0.0003359483	Asia
Asia|hCoV-19/India/TG-CCMB-R220/2020|EPI ISL 539621|B.1.1.8|India|2020-08-09	Asia|hCoV-19/India/TG-CCMB-AA226/2020|EPI ISL 539651|B.1.1.8|India|2020-08-10	0.0002687397	Asia
Asia|hCoV-19/India/TG-CCMB-R159/2020|EPI ISL 539622|B.1.1.8|India|2020-08-09	Asia|hCoV-19/India/TG-CCMB-AA226/2020|EPI ISL 539651|B.1.1.8|India|2020-08-10	0.0002687352	Asia
Asia|hCoV-19/India/TG-CCMB-R187/2020|EPI ISL 539679|B.1.1.8|India|2020-08-09	Asia|hCoV-19/India/TG-CCMB-AA226/2020|EPI ISL 539651|B.1.1.8|India|2020-08-10	0.0004031610	Asia
Asia|hCoV-19/India/TG-CCMB-R249/2020|EPI ISL 539620|B.1.1.8|India|2020-08-09	Asia|hCoV-19/India/TG-CCMB-AA226/2020|EPI ISL 539651|B.1.1.8|India|2020-08-10	0.0002687273	Asia
Asia|hCoV-19/India/TG-CCMB-R208/2020|EPI ISL 539624|B.1.1.8|India|2020-08-09	Asia|hCoV-19/India/TG-CCMB-AA226/2020|EPI ISL 539651|B.1.1.8|India|2020-08-10	0.0003023523	Asia
Asia|hCoV-19/India/TG-CCMB-R305/2020|EPI ISL 539643|B.1.1.8|India|2020-08-09	Asia|hCoV-19/India/TG-CCMB-AA226/2020|EPI ISL 539651|B.1.1.8|India|2020-08-10	0.0002015339	Asia
Asia|hCoV-19/India/TG-CCMB-R217/2020|EPI ISL 539644|B.1.1.8|India|2020-08-09	Asia|hCoV-19/India/TG-CCMB-AA226/2020|EPI ISL 539651|B.1.1.8|India|2020-08-10	0.0004367998	Asia
Asia|hCoV-19/India/TG-CCMB-R286/2020|EPI ISL 539745|B.1.1.8|India|2020-08-09	Asia|hCoV-19/India/TG-CCMB-AA226/2020|EPI ISL 539651|B.1.1.8|India|2020-08-10	0.0005040055	Asia
Asia|hCoV-19/India/TG-CCMB-R178/2020|EPI ISL 539623|B.1.1.8|India|2020-08-09	Asia|hCoV-19/India/TG-CCMB-AA226/2020|EPI ISL 539651|B.1.1.8|India|2020-08-10	0.0002687273	Asia
Asia|hCoV-19/India/TG-CCMB-R394/2020|EPI ISL 539630|B.1.1.8|India|2020-08-09	Asia|hCoV-19/India/TG-CCMB-AA226/2020|EPI ISL 539651|B.1.1.8|India|2020-08-10	0.0003359298	Asia
Asia|hCoV-19/India/TG-CCMB-AA33/2020|EPI ISL 539668|B.1.1|India|2020-08-10	Asia|hCoV-19/India/TG-CCMB-AA226/2020|EPI ISL 539651|B.1.1.8|India|2020-08-10	0.0006049073	Asia
Asia|hCoV-19/India/TG-CCMB-AA19/2020|EPI ISL 539680|B.1.1.8|India|2020-08-10	Asia|hCoV-19/India/TG-CCMB-AA226/2020|EPI ISL 539651|B.1.1.8|India|2020-08-10	0.0003359594	Asia
Asia|hCoV-19/India/TG-CCMB-AA102/2020|EPI ISL 539677|B.1.1.8|India|2020-08-10	Asia|hCoV-19/India/TG-CCMB-AA226/2020|EPI ISL 539651|B.1.1.8|India|2020-08-10	0.0005040353	Asia
Asia|hCoV-19/Indonesia/YO-UGM-781481/2020|EPI ISL 516829|B.1.247|Indonesia|2020-08-10	Asia|hCoV-19/India/TG-CCMB-AA226/2020|EPI ISL 539651|B.1.1.8|India|2020-08-10	0.0008740302	Asia
Asia|hCoV-19/India/TG-CCMB-AA227/2020|EPI ISL 539645|B.1.1.8|India|2020-08-10	Asia|hCoV-19/India/TG-CCMB-AA226/2020|EPI ISL 539651|B.1.1.8|India|2020-08-10	0.0000000000	Asia
Asia|hCoV-19/India/TG-CCMB-AA147/2020|EPI ISL 539616|B.1.1.8|India|2020-08-10	Asia|hCoV-19/India/TG-CCMB-AA226/2020|EPI ISL 539651|B.1.1.8|India|2020-08-10	0.0003023523	Asia
Asia|hCoV-19/India/TG-CCMB-AA41/2020|EPI ISL 539739|B.1.247|India|2020-08-10	Asia|hCoV-19/India/TG-CCMB-AA226/2020|EPI ISL 539651|B.1.1.8|India|2020-08-10	0.0008067268	Asia
Asia|hCoV-19/India/TG-CCMB-AA01/2020|EPI ISL 539667|B.1.1|India|2020-08-10	Asia|hCoV-19/India/TG-CCMB-AA226/2020|EPI ISL 539651|B.1.1.8|India|2020-08-10	0.0005040586	Asia
Asia|hCoV-19/Wuhan/IVDC-HB-04/2020|EPI ISL 402120|B|China|2020-01-01	Asia|hCoV-19/India/TG-CCMB-AA68/2020|EPI ISL 539761|B.1.1.8|India|2020-08-10	0.0006052712	Asia
Asia|hCoV-19/Wuhan/IPBCAMS-WH-05/2020|EPI ISL 403928|B|China|2020-01-01	Asia|hCoV-19/India/TG-CCMB-AA68/2020|EPI ISL 539761|B.1.1.8|India|2020-08-10	0.0005716598	Asia
Asia|hCoV-19/Wuhan/WH03/2020|EPI ISL 406800|B|China|2020-01-01	Asia|hCoV-19/India/TG-CCMB-AA68/2020|EPI ISL 539761|B.1.1.8|India|2020-08-10	0.0005379969	Asia
Asia|hCoV-19/Wuhan/WHU01/2020|EPI ISL 406716|B|China|2020-01-02	Asia|hCoV-19/India/TG-CCMB-AA68/2020|EPI ISL 539761|B.1.1.8|India|2020-08-10	0.0005379969	Asia
Asia|hCoV-19/Beijing/Beijing-01/2020|EPI ISL 514752|B|China|2020-01-03	Asia|hCoV-19/India/TG-CCMB-AA68/2020|EPI ISL 539761|B.1.1.8|India|2020-08-10	0.0005716333	Asia
Asia|hCoV-19/Thailand/NIH-15/2020|EPI ISL 434692|B|Thailand|2020-01-05	Asia|hCoV-19/India/TG-CCMB-AA68/2020|EPI ISL 539761|B.1.1.8|India|2020-08-10	0.0005384314	Asia
Asia|hCoV-19/Wuhan/WH04/2020|EPI ISL 406801|A|China|2020-01-05	Asia|hCoV-19/India/TG-CCMB-AA68/2020|EPI ISL 539761|B.1.1.8|India|2020-08-10	0.0006052712	Asia
Asia|hCoV-19/Thailand/61/2020|EPI ISL 403962|B|Thailand|2020-01-08	Asia|hCoV-19/India/TG-CCMB-AA68/2020|EPI ISL 539761|B.1.1.8|India|2020-08-10	0.0005379969	Asia
Asia|hCoV-19/Jingzhou/HBCDC-HB-01/2020|EPI ISL 412459|B|China|2020-01-08	Asia|hCoV-19/India/TG-CCMB-AA68/2020|EPI ISL 539761|B.1.1.8|India|2020-08-10	0.0007062139	Asia
Asia|hCoV-19/Beijing/WH-09/2020|EPI ISL 411957|B|China|2020-01-08	Asia|hCoV-19/India/TG-CCMB-AA68/2020|EPI ISL 539761|B.1.1.8|India|2020-08-10	0.0005716333	Asia
Asia|hCoV-19/Shenzhen/HKU-SZ-002/2020|EPI ISL 406030|A|China|2020-01-10	Asia|hCoV-19/India/TG-CCMB-AA68/2020|EPI ISL 539761|B.1.1.8|India|2020-08-10	0.0006389104	Asia
Asia|hCoV-19/Wuhan/OS52/2020|EPI ISL 450500|B|China|2020-01-10	Asia|hCoV-19/India/TG-CCMB-AA68/2020|EPI ISL 539761|B.1.1.8|India|2020-08-10	0.0006725708	Asia
Asia|hCoV-19/Shenzhen/HKU-SZ-005/2020|EPI ISL 405839|A|China|2020-01-11	Asia|hCoV-19/India/TG-CCMB-AA68/2020|EPI ISL 539761|B.1.1.8|India|2020-08-10	0.0007061929	Asia
Asia|hCoV-19/Jiangxi/IVDC-JX-002/2020|EPI ISL 408486|B|China|2020-01-11	Asia|hCoV-19/India/TG-CCMB-AA68/2020|EPI ISL 539761|B.1.1.8|India|2020-08-10	0.0005716502	Asia
Asia|hCoV-19/Shenzhen/SZTH-002/2020|EPI ISL 406593|A|China|2020-01-13	Asia|hCoV-19/India/TG-CCMB-AA68/2020|EPI ISL 539761|B.1.1.8|India|2020-08-10	0.0006389104	Asia
Asia|hCoV-19/Thailand/74/2020|EPI ISL 403963|B|Thailand|2020-01-13	Asia|hCoV-19/India/TG-CCMB-AA68/2020|EPI ISL 539761|B.1.1.8|India|2020-08-10	0.0005379969	Asia
Asia|hCoV-19/Nepal/61/2020|EPI ISL 410301|B|Nepal|2020-01-13	Asia|hCoV-19/India/TG-CCMB-AA68/2020|EPI ISL 539761|B.1.1.8|India|2020-08-10	0.0005718257	Asia
Asia|hCoV-19/Guangdong/20SF012/2020|EPI ISL 403932|A|China|2020-01-14	Asia|hCoV-19/India/TG-CCMB-AA68/2020|EPI ISL 539761|B.1.1.8|India|2020-08-10	0.0006389104	Asia
Asia|hCoV-19/Guangdong/20SF013/2020|EPI ISL 403933|A|China|2020-01-15	Asia|hCoV-19/India/TG-CCMB-AA68/2020|EPI ISL 539761|B.1.1.8|India|2020-08-10	0.0006389104	Asia
Asia|hCoV-19/Guangdong/20SF014/2020|EPI ISL 403934|B|China|2020-01-15	Asia|hCoV-19/India/TG-CCMB-AA68/2020|EPI ISL 539761|B.1.1.8|India|2020-08-10	0.0005716333	Asia
Asia|hCoV-19/Sichuan/IVDC-SC-001/2020|EPI ISL 408484|A|China|2020-01-15	Asia|hCoV-19/India/TG-CCMB-AA68/2020|EPI ISL 539761|B.1.1.8|India|2020-08-10	0.0007399047	Asia
Asia|hCoV-19/Thailand/Nonthaburi 68/2020|EPI ISL 447910|B|Thailand|2020-01-15	Asia|hCoV-19/India/TG-CCMB-AA68/2020|EPI ISL 539761|B.1.1.8|India|2020-08-10	0.0005379969	Asia
Asia|hCoV-19/Shenzhen/SZTH-003/2020|EPI ISL 406594|B|China|2020-01-16	Asia|hCoV-19/India/TG-CCMB-AA68/2020|EPI ISL 539761|B.1.1.8|India|2020-08-10	0.0006052712	Asia
Asia|hCoV-19/Zhejiang/WZ-01/2020|EPI ISL 404227|B|China|2020-01-16	Asia|hCoV-19/India/TG-CCMB-AA68/2020|EPI ISL 539761|B.1.1.8|India|2020-08-10	0.0005716333	Asia
Asia|hCoV-19/Shenzhen/SZTH-004/2020|EPI ISL 406595|B|China|2020-01-16	Asia|hCoV-19/India/TG-CCMB-AA68/2020|EPI ISL 539761|B.1.1.8|India|2020-08-10	0.0008409270	Asia
Asia|hCoV-19/Thailand/NIH-59/2020|EPI ISL 434693|B|Thailand|2020-01-16	Asia|hCoV-19/India/TG-CCMB-AA68/2020|EPI ISL 539761|B.1.1.8|India|2020-08-10	0.0005380330	Asia
Asia|hCoV-19/Hunan/HN-CIDC-P2/2020|EPI ISL 539333|B|China|2020-01-17	Asia|hCoV-19/India/TG-CCMB-AA68/2020|EPI ISL 539761|B.1.1.8|India|2020-08-10	0.0005716598	Asia
Asia|hCoV-19/Guangdong/20SF028/2020|EPI ISL 403936|B|China|2020-01-17	Asia|hCoV-19/India/TG-CCMB-AA68/2020|EPI ISL 539761|B.1.1.8|India|2020-08-10	0.0005716333	Asia
Asia|hCoV-19/Yunnan/IVDC-YN-003/2020|EPI ISL 408480|A|China|2020-01-17	Asia|hCoV-19/India/TG-CCMB-AA68/2020|EPI ISL 539761|B.1.1.8|India|2020-08-10	0.0006389400	Asia
Asia|hCoV-19/Zhejiang/WZ-02/2020|EPI ISL 404228|B|China|2020-01-17	Asia|hCoV-19/India/TG-CCMB-AA68/2020|EPI ISL 539761|B.1.1.8|India|2020-08-10	0.0005379969	Asia
Asia|hCoV-19/Wuhan/HBCDC-HB-02/2020|EPI ISL 412978|B|China|2020-01-17	Asia|hCoV-19/India/TG-CCMB-AA68/2020|EPI ISL 539761|B.1.1.8|India|2020-08-10	0.0006725821	Asia
Asia|hCoV-19/Guangdong/20SF040/2020|EPI ISL 403937|B|China|2020-01-18	Asia|hCoV-19/India/TG-CCMB-AA68/2020|EPI ISL 539761|B.1.1.8|India|2020-08-10	0.0005716333	Asia
Asia|hCoV-19/Wuhan/HBCDC-HB-03/2020|EPI ISL 412979|A|China|2020-01-18	Asia|hCoV-19/India/TG-CCMB-AA68/2020|EPI ISL 539761|B.1.1.8|India|2020-08-10	0.0006052712	Asia
Asia|hCoV-19/Chongqing/IVDC-CQ-001/2020|EPI ISL 408481|B|China|2020-01-18	Asia|hCoV-19/India/TG-CCMB-AA68/2020|EPI ISL 539761|B.1.1.8|India|2020-08-10	0.0005716598	Asia
Asia|hCoV-19/Wuhan/HBCDC-HB-04/2020|EPI ISL 412980|B|China|2020-01-18	Asia|hCoV-19/India/TG-CCMB-AA68/2020|EPI ISL 539761|B.1.1.8|India|2020-08-10	0.0007061929	Asia
Asia|hCoV-19/Wuhan/HBCDC-HB-05/2020|EPI ISL 412981|B.4|China|2020-01-18	Asia|hCoV-19/India/TG-CCMB-AA68/2020|EPI ISL 539761|B.1.1.8|India|2020-08-10	0.0007063357	Asia
Asia|hCoV-19/Guangdong/20SF043/2020|EPI ISL 428440|B|China|2020-01-18	Asia|hCoV-19/India/TG-CCMB-AA68/2020|EPI ISL 539761|B.1.1.8|India|2020-08-10	0.0005622725	Asia
Asia|hCoV-19/Shandong/IVDC-SD-001/2020|EPI ISL 408482|B|China|2020-01-19	Asia|hCoV-19/India/TG-CCMB-AA68/2020|EPI ISL 539761|B.1.1.8|India|2020-08-10	0.0007736059	Asia
Asia|hCoV-19/Hangzhou/HZCDC0001/2020|EPI ISL 407313|B|China|2020-01-19	Asia|hCoV-19/India/TG-CCMB-AA68/2020|EPI ISL 539761|B.1.1.8|India|2020-08-10	0.0005379969	Asia
Asia|hCoV-19/Jiangsu/IVDC-JS-001/2020|EPI ISL 408488|B|China|2020-01-19	Asia|hCoV-19/India/TG-CCMB-AA68/2020|EPI ISL 539761|B.1.1.8|India|2020-08-10	0.0005718906	Asia
Asia|hCoV-19/Hangzhou/HZ-1/2020|EPI ISL 406970|B|China|2020-01-20	Asia|hCoV-19/India/TG-CCMB-AA68/2020|EPI ISL 539761|B.1.1.8|India|2020-08-10	0.0005379969	Asia
Asia|hCoV-19/Hangzhou/HZCDC0013/2020|EPI ISL 421235|B|China|2020-01-20	Asia|hCoV-19/India/TG-CCMB-AA68/2020|EPI ISL 539761|B.1.1.8|India|2020-08-10	0.0006053171	Asia
Asia|hCoV-19/Guangdong/20SF123/2020|EPI ISL 428449|A|China|2020-01-20	Asia|hCoV-19/India/TG-CCMB-AA68/2020|EPI ISL 539761|B.1.1.8|India|2020-08-10	0.0006074084	Asia
Asia|hCoV-19/Hong Kong/VB20017970-2/2020|EPI ISL 417064|B|Hong Kong|2020-01-21	Asia|hCoV-19/India/TG-CCMB-AA68/2020|EPI ISL 539761|B.1.1.8|India|2020-08-10	0.0005716333	Asia
Asia|hCoV-19/Chongqing/YC01/2020|EPI ISL 408478|A|China|2020-01-21	Asia|hCoV-19/India/TG-CCMB-AA68/2020|EPI ISL 539761|B.1.1.8|India|2020-08-10	0.0007061930	Asia
Asia|hCoV-19/Fujian/8/2020|EPI ISL 411060|A|China|2020-01-21	Asia|hCoV-19/India/TG-CCMB-AA68/2020|EPI ISL 539761|B.1.1.8|India|2020-08-10	0.0006389104	Asia
Asia|hCoV-19/Hangzhou/HZCDC0091L/2020|EPI ISL 421227|B|China|2020-01-21	Asia|hCoV-19/India/TG-CCMB-AA68/2020|EPI ISL 539761|B.1.1.8|India|2020-08-10	0.0005379969	Asia
Asia|hCoV-19/Nanchang/JX14/2020|EPI ISL 421243|B|China|2020-01-21	Asia|hCoV-19/India/TG-CCMB-AA68/2020|EPI ISL 539761|B.1.1.8|India|2020-08-10	0.0006726020	Asia
Asia|hCoV-19/Hangzhou/HZ48/2020|EPI ISL 418441|B|China|2020-01-21	Asia|hCoV-19/India/TG-CCMB-AA68/2020|EPI ISL 539761|B.1.1.8|India|2020-08-10	0.0005380150	Asia
Asia|hCoV-19/Shanghai/SH0093/2020|EPI ISL 416389|B|China|2020-01-21	Asia|hCoV-19/India/TG-CCMB-AA68/2020|EPI ISL 539761|B.1.1.8|India|2020-08-10	0.0006053476	Asia
Asia|hCoV-19/Wuhan/WHUH003/2020|EPI ISL 449478|B|China|2020-01-22	Asia|hCoV-19/India/TG-CCMB-AA68/2020|EPI ISL 539761|B.1.1.8|India|2020-08-10	0.0007735167	Asia
Asia|hCoV-19/Wuhan/WHUH004/2020|EPI ISL 449479|B|China|2020-01-22	Asia|hCoV-19/India/TG-CCMB-AA68/2020|EPI ISL 539761|B.1.1.8|India|2020-08-10	0.0007398705	Asia
Asia|hCoV-19/Hong Kong/XM-PII-S4/2020|EPI ISL 417443|A|Hong Kong|2020-01-22	Asia|hCoV-19/India/TG-CCMB-AA68/2020|EPI ISL 539761|B.1.1.8|India|2020-08-10	0.0008417018	Asia
Asia|hCoV-19/Hangzhou/ZJU-05/2020|EPI ISL 415711|B|China|2020-01-22	Asia|hCoV-19/India/TG-CCMB-AA68/2020|EPI ISL 539761|B.1.1.8|India|2020-08-10	0.0005379969	Asia
Asia|hCoV-19/Wuhan/WHUH005/2020|EPI ISL 449480|B|China|2020-01-22	Asia|hCoV-19/India/TG-CCMB-AA68/2020|EPI ISL 539761|B.1.1.8|India|2020-08-10	0.0007062256	Asia
Asia|hCoV-19/Foshan/20SF207/2020|EPI ISL 406534|B|China|2020-01-22	Asia|hCoV-19/India/TG-CCMB-AA68/2020|EPI ISL 539761|B.1.1.8|India|2020-08-10	0.0006052712	Asia
Asia|hCoV-19/Zhejiang/CN5/2020|EPI ISL 455685|A|China|2020-01-22	Asia|hCoV-19/India/TG-CCMB-AA68/2020|EPI ISL 539761|B.1.1.8|India|2020-08-10	0.0006725821	Asia
Asia|hCoV-19/Hong Kong/HKU-902a/2020|EPI ISL 434563|B|Hong Kong|2020-01-23	Asia|hCoV-19/India/TG-CCMB-AA68/2020|EPI ISL 539761|B.1.1.8|India|2020-08-10	0.0005716333	Asia
Asia|hCoV-19/Japan/OS-20-07-1/2020|EPI ISL 410532|B|Japan|2020-01-23	Asia|hCoV-19/India/TG-CCMB-AA68/2020|EPI ISL 539761|B.1.1.8|India|2020-08-10	0.0005379969	Asia
Asia|hCoV-19/Sichuan/SC-WCH4-288/2020|EPI ISL 451390|B|China|2020-01-23	Asia|hCoV-19/India/TG-CCMB-AA68/2020|EPI ISL 539761|B.1.1.8|India|2020-08-10	0.0006389293	Asia
Asia|hCoV-19/Guangdong/20SF201/2020|EPI ISL 406538|B|China|2020-01-23	Asia|hCoV-19/India/TG-CCMB-AA68/2020|EPI ISL 539761|B.1.1.8|India|2020-08-10	0.0005379969	Asia
Asia|hCoV-19/Thailand/SI200383-NT/2020|EPI ISL 437622|B|Thailand|2020-01-23	Asia|hCoV-19/India/TG-CCMB-AA68/2020|EPI ISL 539761|B.1.1.8|India|2020-08-10	0.0006052992	Asia
Asia|hCoV-19/Shanghai/CH-03/2020|EPI ISL 468726|A|China|2020-01-23	Asia|hCoV-19/India/TG-CCMB-AA68/2020|EPI ISL 539761|B.1.1.8|India|2020-08-10	0.0007061930	Asia
Asia|hCoV-19/Jiangsu/JS01/2020|EPI ISL 411950|B|China|2020-01-23	Asia|hCoV-19/India/TG-CCMB-AA68/2020|EPI ISL 539761|B.1.1.8|India|2020-08-10	0.0006389104	Asia
Asia|hCoV-19/Lishui/LS003/2020|EPI ISL 495459|B|China|2020-01-24	Asia|hCoV-19/India/TG-CCMB-AA68/2020|EPI ISL 539761|B.1.1.8|India|2020-08-10	0.0006726132	Asia
Asia|hCoV-19/Sichuan/SC-PHCC2-040/2020|EPI ISL 451360|A|China|2020-01-24	Asia|hCoV-19/India/TG-CCMB-AA68/2020|EPI ISL 539761|B.1.1.8|India|2020-08-10	0.0006725510	Asia
Asia|hCoV-19/Guangdong/20SF616/2020|EPI ISL 428465|B|China|2020-01-24	Asia|hCoV-19/India/TG-CCMB-AA68/2020|EPI ISL 539761|B.1.1.8|India|2020-08-10	0.0006053272	Asia
Asia|hCoV-19/Sichuan/SC-PHCC1-022/2020|EPI ISL 451345|B.1|China|2020-01-24	Asia|hCoV-19/India/TG-CCMB-AA68/2020|EPI ISL 539761|B.1.1.8|India|2020-08-10	0.0004370828	Asia
Asia|hCoV-19/Malaysia/MKAK-CL-2020-5045/2020|EPI ISL 416829|B|Malaysia|2020-01-24	Asia|hCoV-19/India/TG-CCMB-AA68/2020|EPI ISL 539761|B.1.1.8|India|2020-08-10	0.0006389400	Asia
Asia|hCoV-19/Hong Kong/HKU-902b/2020|EPI ISL 434564|B|Hong Kong|2020-01-24	Asia|hCoV-19/India/TG-CCMB-AA68/2020|EPI ISL 539761|B.1.1.8|India|2020-08-10	0.0005716333	Asia
Asia|hCoV-19/Shanghai/SH0002/2020|EPI ISL 416316|A|China|2020-01-25	Asia|hCoV-19/India/TG-CCMB-AA68/2020|EPI ISL 539761|B.1.1.8|India|2020-08-10	0.0006725908	Asia
Asia|hCoV-19/Lishui/LS111/2020|EPI ISL 429852|B|China|2020-01-25	Asia|hCoV-19/India/TG-CCMB-AA68/2020|EPI ISL 539761|B.1.1.8|India|2020-08-10	0.0006726132	Asia
Asia|hCoV-19/Hangzhou/ZJU-01/2020|EPI ISL 415709|B|China|2020-01-25	Asia|hCoV-19/India/TG-CCMB-AA68/2020|EPI ISL 539761|B.1.1.8|India|2020-08-10	0.0006389885	Asia
Asia|hCoV-19/Japan/NA-20-05-1/2020|EPI ISL 410531|B|Japan|2020-01-25	Asia|hCoV-19/India/TG-CCMB-AA68/2020|EPI ISL 539761|B.1.1.8|India|2020-08-10	0.0005379969	Asia
Asia|hCoV-19/Wuhan/0125-A168/2020|EPI ISL 493159|B|China|2020-01-25	Asia|hCoV-19/India/TG-CCMB-AA68/2020|EPI ISL 539761|B.1.1.8|India|2020-08-10	0.0006389588	Asia
Asia|hCoV-19/Wuhan/YB012506/2020|EPI ISL 450504|B|China|2020-01-25	Asia|hCoV-19/India/TG-CCMB-AA68/2020|EPI ISL 539761|B.1.1.8|India|2020-08-10	0.0005716333	Asia
Asia|hCoV-19/Wuhan/0125-A164/2020|EPI ISL 493157|B|China|2020-01-25	Asia|hCoV-19/India/TG-CCMB-AA68/2020|EPI ISL 539761|B.1.1.8|India|2020-08-10	0.0005379969	Asia
Asia|hCoV-19/Guangdong/20SF629/2020|EPI ISL 428466|B|China|2020-01-26	Asia|hCoV-19/India/TG-CCMB-AA68/2020|EPI ISL 539761|B.1.1.8|India|2020-08-10	0.0006389589	Asia
Asia|hCoV-19/Wuhan/0126-C10/2020|EPI ISL 493169|A|China|2020-01-26	Asia|hCoV-19/India/TG-CCMB-AA68/2020|EPI ISL 539761|B.1.1.8|India|2020-08-10	0.0007062256	Asia
Asia|hCoV-19/Hangzhou/ZJU-02/2020|EPI ISL 416042|A|China|2020-01-26	Asia|hCoV-19/India/TG-CCMB-AA68/2020|EPI ISL 539761|B.1.1.8|India|2020-08-10	0.0006052712	Asia
Asia|hCoV-19/Wuhan/0126-C98/2020|EPI ISL 493181|A|China|2020-01-26	Asia|hCoV-19/India/TG-CCMB-AA68/2020|EPI ISL 539761|B.1.1.8|India|2020-08-10	0.0006389104	Asia
Asia|hCoV-19/Beijing/105/2020|EPI ISL 413518|A|China|2020-01-26	Asia|hCoV-19/India/TG-CCMB-AA68/2020|EPI ISL 539761|B.1.1.8|India|2020-08-10	0.0006725821	Asia
Asia|hCoV-19/Wuhan/YB012611/2020|EPI ISL 450501|B|China|2020-01-26	Asia|hCoV-19/India/TG-CCMB-AA68/2020|EPI ISL 539761|B.1.1.8|India|2020-08-10	0.0006725509	Asia
Asia|hCoV-19/Thailand/SI200478-NST/2020|EPI ISL 437619|B|Thailand|2020-01-26	Asia|hCoV-19/India/TG-CCMB-AA68/2020|EPI ISL 539761|B.1.1.8|India|2020-08-10	0.0006052992	Asia
Asia|hCoV-19/Sichuan/SC-NJ-090/2020|EPI ISL 451339|B|China|2020-01-27	Asia|hCoV-19/India/TG-CCMB-AA68/2020|EPI ISL 539761|B.1.1.8|India|2020-08-10	0.0005385946	Asia
Asia|hCoV-19/Sichuan/SC-MY-053/2020|EPI ISL 451319|B|China|2020-01-27	Asia|hCoV-19/India/TG-CCMB-AA68/2020|EPI ISL 539761|B.1.1.8|India|2020-08-10	0.0006389104	Asia
Asia|hCoV-19/Hong Kong/HKU-903b/2020|EPI ISL 434566|B.4|Hong Kong|2020-01-27	Asia|hCoV-19/India/TG-CCMB-AA68/2020|EPI ISL 539761|B.1.1.8|India|2020-08-10	0.0006726332	Asia
Asia|hCoV-19/Singapore/7/2020|EPI ISL 410713|B|Singapore|2020-01-27	Asia|hCoV-19/India/TG-CCMB-AA68/2020|EPI ISL 539761|B.1.1.8|India|2020-08-10	0.0006052992	Asia
Asia|hCoV-19/Hong Kong/HKU-908a/2020|EPI ISL 434569|B|Hong Kong|2020-01-27	Asia|hCoV-19/India/TG-CCMB-AA68/2020|EPI ISL 539761|B.1.1.8|India|2020-08-10	0.0006052992	Asia
Asia|hCoV-19/Sichuan/SC-PHCC2-039/2020|EPI ISL 451359|B|China|2020-01-27	Asia|hCoV-19/India/TG-CCMB-AA68/2020|EPI ISL 539761|B.1.1.8|India|2020-08-10	0.0005716502	Asia
Asia|hCoV-19/Nanchang/JX149/2020|EPI ISL 421247|A|China|2020-01-27	Asia|hCoV-19/India/TG-CCMB-AA68/2020|EPI ISL 539761|B.1.1.8|India|2020-08-10	0.0006052712	Asia
Asia|hCoV-19/Guangdong/20SF812/2020|EPI ISL 428475|B|China|2020-01-28	Asia|hCoV-19/India/TG-CCMB-AA68/2020|EPI ISL 539761|B.1.1.8|India|2020-08-10	0.0007398925	Asia
Asia|hCoV-19/Beijing/Wuhan IME-BJ04/2020|EPI ISL 424358|A|China|2020-01-28	Asia|hCoV-19/India/TG-CCMB-AA68/2020|EPI ISL 539761|B.1.1.8|India|2020-08-10	0.0007062465	Asia
Asia|hCoV-19/Shanghai/SH0007/2020|EPI ISL 416320|B|China|2020-01-28	Asia|hCoV-19/India/TG-CCMB-AA68/2020|EPI ISL 539761|B.1.1.8|India|2020-08-10	0.0006389293	Asia
Asia|hCoV-19/Guangdong/20SF813/2020|EPI ISL 428476|A|China|2020-01-28	Asia|hCoV-19/India/TG-CCMB-AA68/2020|EPI ISL 539761|B.1.1.8|India|2020-08-10	0.0006052712	Asia
Asia|hCoV-19/Shanghai/SH0008/2020|EPI ISL 416321|B|China|2020-01-28	Asia|hCoV-19/India/TG-CCMB-AA68/2020|EPI ISL 539761|B.1.1.8|India|2020-08-10	0.0006725510	Asia
Asia|hCoV-19/Beijing/233/2020|EPI ISL 413520|A|China|2020-01-28	Asia|hCoV-19/India/TG-CCMB-AA68/2020|EPI ISL 539761|B.1.1.8|India|2020-08-10	0.0007062583	Asia
Asia|hCoV-19/Beijing/231/2020|EPI ISL 413519|A|China|2020-01-28	Asia|hCoV-19/India/TG-CCMB-AA68/2020|EPI ISL 539761|B.1.1.8|India|2020-08-10	0.0006725821	Asia
Asia|hCoV-19/Shanghai/SH0009/2020|EPI ISL 416322|B|China|2020-01-29	Asia|hCoV-19/India/TG-CCMB-AA68/2020|EPI ISL 539761|B.1.1.8|India|2020-08-10	0.0006389104	Asia
Asia|hCoV-19/Shanghai/SH0010/2020|EPI ISL 416323|A|China|2020-01-29	Asia|hCoV-19/India/TG-CCMB-AA68/2020|EPI ISL 539761|B.1.1.8|India|2020-08-10	0.0006725510	Asia
Asia|hCoV-19/Sichuan/SC-NC-077/2020|EPI ISL 451336|B|China|2020-01-29	Asia|hCoV-19/India/TG-CCMB-AA68/2020|EPI ISL 539761|B.1.1.8|India|2020-08-10	0.0005722854	Asia
Asia|hCoV-19/Nanchang/JX174/2020|EPI ISL 421238|A|China|2020-01-29	Asia|hCoV-19/India/TG-CCMB-AA68/2020|EPI ISL 539761|B.1.1.8|India|2020-08-10	0.0006725709	Asia
Asia|hCoV-19/Hong Kong/HKU-200723-030/2020|EPI ISL 497797|B|Hong Kong|2020-01-29	Asia|hCoV-19/India/TG-CCMB-AA68/2020|EPI ISL 539761|B.1.1.8|India|2020-08-10	0.0005716333	Asia
Asia|hCoV-19/Hunan/HN-CIDC-P10/2020|EPI ISL 539338|B|China|2020-01-29	Asia|hCoV-19/India/TG-CCMB-AA68/2020|EPI ISL 539761|B.1.1.8|India|2020-08-10	0.0005716598	Asia
Asia|hCoV-19/Japan/TY-WK-012/2020|EPI ISL 408665|A|Japan|2020-01-29	Asia|hCoV-19/India/TG-CCMB-AA68/2020|EPI ISL 539761|B.1.1.8|India|2020-08-10	0.0007061930	Asia
Asia|hCoV-19/Shandong/LY008-2/2020|EPI ISL 414941|B|China|2020-01-30	Asia|hCoV-19/India/TG-CCMB-AA68/2020|EPI ISL 539761|B.1.1.8|India|2020-08-10	0.0006389103	Asia
Asia|hCoV-19/Sichuan/SC-NC-078/2020|EPI ISL 451337|B|China|2020-01-30	Asia|hCoV-19/India/TG-CCMB-AA68/2020|EPI ISL 539761|B.1.1.8|India|2020-08-10	0.0006726133	Asia
Asia|hCoV-19/Nanchang/JX177/2020|EPI ISL 421241|A|China|2020-01-30	Asia|hCoV-19/India/TG-CCMB-AA68/2020|EPI ISL 539761|B.1.1.8|India|2020-08-10	0.0007061929	Asia
Asia|hCoV-19/South Korea/KCDC2002/2020|EPI ISL 425118|A|South Korea|2020-01-30	Asia|hCoV-19/India/TG-CCMB-AA68/2020|EPI ISL 539761|B.1.1.8|India|2020-08-10	0.0007398924	Asia
Asia|hCoV-19/Shanghai/SH0022/2020|EPI ISL 416331|B.4|China|2020-01-30	Asia|hCoV-19/India/TG-CCMB-AA68/2020|EPI ISL 539761|B.1.1.8|India|2020-08-10	0.0007399486	Asia
Asia|hCoV-19/Hong Kong/HKU-911a/2020|EPI ISL 450409|B|Hong Kong|2020-01-30	Asia|hCoV-19/India/TG-CCMB-AA68/2020|EPI ISL 539761|B.1.1.8|India|2020-08-10	0.0005716333	Asia
Asia|hCoV-19/Hong Kong/HKU-904a/2020|EPI ISL 450412|B|Hong Kong|2020-01-30	Asia|hCoV-19/India/TG-CCMB-AA68/2020|EPI ISL 539761|B.1.1.8|India|2020-08-10	0.0006725510	Asia
Asia|hCoV-19/Taiwan/8/2020|EPI ISL 428488|B|Taiwan|2020-01-31	Asia|hCoV-19/India/TG-CCMB-AA68/2020|EPI ISL 539761|B.1.1.8|India|2020-08-10	0.0006052992	Asia
Asia|hCoV-19/South Korea/KCDC2062/2020|EPI ISL 497963|A|South Korea|2020-01-31	Asia|hCoV-19/India/TG-CCMB-AA68/2020|EPI ISL 539761|B.1.1.8|India|2020-08-10	0.0007062256	Asia
Asia|hCoV-19/Shanghai/SH0094/2020|EPI ISL 416390|B|China|2020-01-31	Asia|hCoV-19/India/TG-CCMB-AA68/2020|EPI ISL 539761|B.1.1.8|India|2020-08-10	0.0006726643	Asia
Asia|hCoV-19/Guangdong/2020XN4448-P0002/2020|EPI ISL 413857|B|China|2020-01-31	Asia|hCoV-19/India/TG-CCMB-AA68/2020|EPI ISL 539761|B.1.1.8|India|2020-08-10	0.0007062884	Asia
Asia|hCoV-19/Sichuan/SC-WCH-082/2020|EPI ISL 451374|B|China|2020-01-31	Asia|hCoV-19/India/TG-CCMB-AA68/2020|EPI ISL 539761|B.1.1.8|India|2020-08-10	0.0005716502	Asia
Asia|hCoV-19/Hong Kong/HKU-913a/2020|EPI ISL 450410|B|Hong Kong|2020-01-31	Asia|hCoV-19/India/TG-CCMB-AA68/2020|EPI ISL 539761|B.1.1.8|India|2020-08-10	0.0006389482	Asia
Asia|hCoV-19/Sichuan/SC-MY-059/2020|EPI ISL 451325|B|China|2020-01-31	Asia|hCoV-19/India/TG-CCMB-AA68/2020|EPI ISL 539761|B.1.1.8|India|2020-08-10	0.0006725510	Asia
Asia|hCoV-19/Thailand/SI200893-NT/2020|EPI ISL 437624|B|Thailand|2020-02-01	Asia|hCoV-19/India/TG-CCMB-AA68/2020|EPI ISL 539761|B.1.1.8|India|2020-08-10	0.0006052992	Asia
Asia|hCoV-19/Guangdong/GD2020080-P0010/2020|EPI ISL 413861|B|China|2020-02-01	Asia|hCoV-19/India/TG-CCMB-AA68/2020|EPI ISL 539761|B.1.1.8|India|2020-08-10	0.0006052891	Asia
Asia|hCoV-19/Beijing/DT-WH01/2020|EPI ISL 452360|B|China|2020-02-01	Asia|hCoV-19/India/TG-CCMB-AA68/2020|EPI ISL 539761|B.1.1.8|India|2020-08-10	0.0005379969	Asia
Asia|hCoV-19/Guangdong/GD2020087-P0008/2020|EPI ISL 413863|B|China|2020-02-01	Asia|hCoV-19/India/TG-CCMB-AA68/2020|EPI ISL 539761|B.1.1.8|India|2020-08-10	0.0006053272	Asia
Asia|hCoV-19/Yingtan/JX2480/2020|EPI ISL 455466|B|China|2020-02-01	Asia|hCoV-19/India/TG-CCMB-AA68/2020|EPI ISL 539761|B.1.1.8|India|2020-08-10	0.0006052712	Asia
Asia|hCoV-19/Shangrao/JX1215/2020|EPI ISL 421257|B|China|2020-02-02	Asia|hCoV-19/India/TG-CCMB-AA68/2020|EPI ISL 539761|B.1.1.8|India|2020-08-10	0.0005716333	Asia
Asia|hCoV-19/Shanghai/SH0012/2020|EPI ISL 416325|B|China|2020-02-02	Asia|hCoV-19/India/TG-CCMB-AA68/2020|EPI ISL 539761|B.1.1.8|India|2020-08-10	0.0006053171	Asia
Asia|hCoV-19/Shanghai/SH0021/2020|EPI ISL 416330|A|China|2020-02-02	Asia|hCoV-19/India/TG-CCMB-AA68/2020|EPI ISL 539761|B.1.1.8|India|2020-08-10	0.0006725821	Asia
Asia|hCoV-19/Shanghai/SH0114/2020|EPI ISL 416401|B|China|2020-02-02	Asia|hCoV-19/India/TG-CCMB-AA68/2020|EPI ISL 539761|B.1.1.8|India|2020-08-10	0.0006389293	Asia
Asia|hCoV-19/Sichuan/SC-NC-068/2020|EPI ISL 451328|B|China|2020-02-02	Asia|hCoV-19/India/TG-CCMB-AA68/2020|EPI ISL 539761|B.1.1.8|India|2020-08-10	0.0006389293	Asia
Asia|hCoV-19/Shangrao/JX1176/2020|EPI ISL 421251|B|China|2020-02-03	Asia|hCoV-19/India/TG-CCMB-AA68/2020|EPI ISL 539761|B.1.1.8|India|2020-08-10	0.0007399048	Asia
Asia|hCoV-19/Jiujiang/JX490/2020|EPI ISL 455463|B|China|2020-02-03	Asia|hCoV-19/India/TG-CCMB-AA68/2020|EPI ISL 539761|B.1.1.8|India|2020-08-10	0.0005716333	Asia
Asia|hCoV-19/Shangrao/JX1177/2020|EPI ISL 421250|B|China|2020-02-03	Asia|hCoV-19/India/TG-CCMB-AA68/2020|EPI ISL 539761|B.1.1.8|India|2020-08-10	0.0007062139	Asia
Asia|hCoV-19/Shanghai/SH0030/2020|EPI ISL 416339|B|China|2020-02-03	Asia|hCoV-19/India/TG-CCMB-AA68/2020|EPI ISL 539761|B.1.1.8|India|2020-08-10	0.0007062584	Asia
Asia|hCoV-19/Sichuan/SC-WCH3-259/2020|EPI ISL 451385|B|China|2020-02-03	Asia|hCoV-19/India/TG-CCMB-AA68/2020|EPI ISL 539761|B.1.1.8|India|2020-08-10	0.0005379969	Asia
Asia|hCoV-19/Malaysia/MKAK-CL-2020-6430/2020|EPI ISL 416886|A|Malaysia|2020-02-04	Asia|hCoV-19/India/TG-CCMB-AA68/2020|EPI ISL 539761|B.1.1.8|India|2020-08-10	0.0006725509	Asia
Asia|hCoV-19/Taiwan/CGMH-CGU-02/2020|EPI ISL 417518|A|Taiwan|2020-02-04	Asia|hCoV-19/India/TG-CCMB-AA68/2020|EPI ISL 539761|B.1.1.8|India|2020-08-10	0.0006813244	Asia
Asia|hCoV-19/Sichuan/SC-YB-086/2020|EPI ISL 451399|B|China|2020-02-04	Asia|hCoV-19/India/TG-CCMB-AA68/2020|EPI ISL 539761|B.1.1.8|India|2020-08-10	0.0006053728	Asia
Asia|hCoV-19/Singapore/9/2020|EPI ISL 410715|B|Singapore|2020-02-04	Asia|hCoV-19/India/TG-CCMB-AA68/2020|EPI ISL 539761|B.1.1.8|India|2020-08-10	0.0006052992	Asia
Asia|hCoV-19/Thailand/Samut prakarn 840/2020|EPI ISL 447919|B|Thailand|2020-02-04	Asia|hCoV-19/India/TG-CCMB-AA68/2020|EPI ISL 539761|B.1.1.8|India|2020-08-10	0.0006389211	Asia
Asia|hCoV-19/Guangzhou/GZMU0019/2020|EPI ISL 429080|B.1|China|2020-02-05	Asia|hCoV-19/India/TG-CCMB-AA68/2020|EPI ISL 539761|B.1.1.8|India|2020-08-10	0.0004370828	Asia
Asia|hCoV-19/Shangrao/JX1948/2020|EPI ISL 421240|A|China|2020-02-05	Asia|hCoV-19/India/TG-CCMB-AA68/2020|EPI ISL 539761|B.1.1.8|India|2020-08-10	0.0006052712	Asia
Asia|hCoV-19/Shanghai/SH0073/2020|EPI ISL 416376|B|China|2020-02-05	Asia|hCoV-19/India/TG-CCMB-AA68/2020|EPI ISL 539761|B.1.1.8|India|2020-08-10	0.0005379969	Asia
Asia|hCoV-19/Fuzhou/JX2012/2020|EPI ISL 455462|A|China|2020-02-05	Asia|hCoV-19/India/TG-CCMB-AA68/2020|EPI ISL 539761|B.1.1.8|India|2020-08-10	0.0007061930	Asia
Asia|hCoV-19/Sichuan/SC-NJ-091/2020|EPI ISL 451340|B|China|2020-02-06	Asia|hCoV-19/India/TG-CCMB-AA68/2020|EPI ISL 539761|B.1.1.8|India|2020-08-10	0.0008082727	Asia
Asia|hCoV-19/Yichun/JX2391/2020|EPI ISL 455461|B|China|2020-02-06	Asia|hCoV-19/India/TG-CCMB-AA68/2020|EPI ISL 539761|B.1.1.8|India|2020-08-10	0.0008409691	Asia
Asia|hCoV-19/South Korea/KUMC01/2020|EPI ISL 413017|B|South Korea|2020-02-06	Asia|hCoV-19/India/TG-CCMB-AA68/2020|EPI ISL 539761|B.1.1.8|India|2020-08-10	0.0007399390	Asia
Asia|hCoV-19/Taiwan/TSGH-36/2020|EPI ISL 457730|B|Taiwan|2020-02-06	Asia|hCoV-19/India/TG-CCMB-AA68/2020|EPI ISL 539761|B.1.1.8|India|2020-08-10	0.0006053272	Asia
Asia|hCoV-19/Guangzhou/GZMU0003/2020|EPI ISL 429074|B|China|2020-02-07	Asia|hCoV-19/India/TG-CCMB-AA68/2020|EPI ISL 539761|B.1.1.8|India|2020-08-10	0.0005716333	Asia
Asia|hCoV-19/Thailand/SI202205-NT/2020|EPI ISL 437616|A|Thailand|2020-02-07	Asia|hCoV-19/India/TG-CCMB-AA68/2020|EPI ISL 539761|B.1.1.8|India|2020-08-10	0.0006725821	Asia
Asia|hCoV-19/Shanghai/SH0074/2020|EPI ISL 416377|A|China|2020-02-07	Asia|hCoV-19/India/TG-CCMB-AA68/2020|EPI ISL 539761|B.1.1.8|India|2020-08-10	0.0006389104	Asia
Asia|hCoV-19/Taiwan/TSGH-01/2020|EPI ISL 426629|B|Taiwan|2020-02-07	Asia|hCoV-19/India/TG-CCMB-AA68/2020|EPI ISL 539761|B.1.1.8|India|2020-08-10	0.0007736960	Asia
Asia|hCoV-19/Taiwan/TSGH-37/2020|EPI ISL 457733|B|Taiwan|2020-02-08	Asia|hCoV-19/India/TG-CCMB-AA68/2020|EPI ISL 539761|B.1.1.8|India|2020-08-10	0.0007062910	Asia
Asia|hCoV-19/Beijing/DT-BJ02/2020|EPI ISL 452359|B|China|2020-02-08	Asia|hCoV-19/India/TG-CCMB-AA68/2020|EPI ISL 539761|B.1.1.8|India|2020-08-10	0.0006389695	Asia
Asia|hCoV-19/Malaysia/IMR WC413/2020|EPI ISL 455791|B|Malaysia|2020-02-08	Asia|hCoV-19/India/TG-CCMB-AA68/2020|EPI ISL 539761|B.1.1.8|India|2020-08-10	0.0006052712	Asia
Asia|hCoV-19/Guangzhou/GZMU0039/2020|EPI ISL 429090|A|China|2020-02-08	Asia|hCoV-19/India/TG-CCMB-AA68/2020|EPI ISL 539761|B.1.1.8|India|2020-08-10	0.0006052712	Asia
Asia|hCoV-19/Shanghai/SH0119/2020|EPI ISL 416404|B|China|2020-02-09	Asia|hCoV-19/India/TG-CCMB-AA68/2020|EPI ISL 539761|B.1.1.8|India|2020-08-10	0.0005379969	Asia
Asia|hCoV-19/Sichuan/SC-PHCC2-051/2020|EPI ISL 451371|B|China|2020-02-09	Asia|hCoV-19/India/TG-CCMB-AA68/2020|EPI ISL 539761|B.1.1.8|India|2020-08-10	0.0006389104	Asia
Asia|hCoV-19/Sichuan/SC-PHCC1-033/2020|EPI ISL 451354|A|China|2020-02-09	Asia|hCoV-19/India/TG-CCMB-AA68/2020|EPI ISL 539761|B.1.1.8|India|2020-08-10	0.0008072869	Asia
Asia|hCoV-19/Malaysia/IMR WC458/2020|EPI ISL 455792|B|Malaysia|2020-02-09	Asia|hCoV-19/India/TG-CCMB-AA68/2020|EPI ISL 539761|B.1.1.8|India|2020-08-10	0.0006052712	Asia
Asia|hCoV-19/Fuzhou/JX2019/2020|EPI ISL 455465|B|China|2020-02-10	Asia|hCoV-19/India/TG-CCMB-AA68/2020|EPI ISL 539761|B.1.1.8|India|2020-08-10	0.0006389589	Asia
Asia|hCoV-19/Wuhan/HB-WH2-163/2020|EPI ISL 454930|B|China|2020-02-10	Asia|hCoV-19/India/TG-CCMB-AA68/2020|EPI ISL 539761|B.1.1.8|India|2020-08-10	0.0006052711	Asia
Asia|hCoV-19/Beijing/BJ782/2020|EPI ISL 430741|A|China|2020-02-10	Asia|hCoV-19/India/TG-CCMB-AA68/2020|EPI ISL 539761|B.1.1.8|India|2020-08-10	0.0007061930	Asia
Asia|hCoV-19/Japan/Hu DP Kng 19-027/2020|EPI ISL 412969|B|Japan|2020-02-10	Asia|hCoV-19/India/TG-CCMB-AA68/2020|EPI ISL 539761|B.1.1.8|India|2020-08-10	0.0006052992	Asia
Asia|hCoV-19/Vietnam/CM99/2020|EPI ISL 416429|A|Vietnam|2020-02-11	Asia|hCoV-19/India/TG-CCMB-AA68/2020|EPI ISL 539761|B.1.1.8|India|2020-08-10	0.0007735755	Asia
Asia|hCoV-19/Wuhan/HB-WH3-171/2020|EPI ISL 454937|B|China|2020-02-11	Asia|hCoV-19/India/TG-CCMB-AA68/2020|EPI ISL 539761|B.1.1.8|India|2020-08-10	0.0005716333	Asia
Asia|hCoV-19/Hong Kong/HKPU48-0202/2020|EPI ISL 419222|B|Hong Kong|2020-02-11	Asia|hCoV-19/India/TG-CCMB-AA68/2020|EPI ISL 539761|B.1.1.8|India|2020-08-10	0.0006726531	Asia
Asia|hCoV-19/Beijing/DT-BJ01/2020|EPI ISL 452358|B|China|2020-02-11	Asia|hCoV-19/India/TG-CCMB-AA68/2020|EPI ISL 539761|B.1.1.8|India|2020-08-10	0.0005379969	Asia
Asia|hCoV-19/Yichun/JX2424/2020|EPI ISL 455467|B|China|2020-02-12	Asia|hCoV-19/India/TG-CCMB-AA68/2020|EPI ISL 539761|B.1.1.8|India|2020-08-10	0.0006389104	Asia
Asia|hCoV-19/Malaysia/IMR WC627/2020|EPI ISL 430444|B|Malaysia|2020-02-12	Asia|hCoV-19/India/TG-CCMB-AA68/2020|EPI ISL 539761|B.1.1.8|India|2020-08-10	0.0006052712	Asia
Asia|hCoV-19/Sichuan/SC-PHCC2-044/2020|EPI ISL 451364|B|China|2020-02-12	Asia|hCoV-19/India/TG-CCMB-AA68/2020|EPI ISL 539761|B.1.1.8|India|2020-08-10	0.0006734570	Asia
Asia|hCoV-19/Sichuan/SC-PHCC1-034/2020|EPI ISL 451355|B|China|2020-02-12	Asia|hCoV-19/India/TG-CCMB-AA68/2020|EPI ISL 539761|B.1.1.8|India|2020-08-10	0.0005722684	Asia
Asia|hCoV-19/Shanghai/SH0110/2020|EPI ISL 416399|B|China|2020-02-13	Asia|hCoV-19/India/TG-CCMB-AA68/2020|EPI ISL 539761|B.1.1.8|India|2020-08-10	0.0006389400	Asia
Asia|hCoV-19/Saudi Arabia/553/2020|EPI ISL 490002|B.1.246|Saudi Arabia|2020-02-13	Asia|hCoV-19/India/TG-CCMB-AA68/2020|EPI ISL 539761|B.1.1.8|India|2020-08-10	0.0006726133	Asia
Asia|hCoV-19/Singapore/14/2020|EPI ISL 414380|A|Singapore|2020-02-13	Asia|hCoV-19/India/TG-CCMB-AA68/2020|EPI ISL 539761|B.1.1.8|India|2020-08-10	0.0005790725	Asia
Asia|hCoV-19/Japan/PG-0114/2020|EPI ISL 479850|B|Japan|2020-02-13	Asia|hCoV-19/India/TG-CCMB-AA68/2020|EPI ISL 539761|B.1.1.8|India|2020-08-10	0.0006052990	Asia
Asia|hCoV-19/Shanghai/SH0102/2020|EPI ISL 416394|B|China|2020-02-14	Asia|hCoV-19/India/TG-CCMB-AA68/2020|EPI ISL 539761|B.1.1.8|India|2020-08-10	0.0005716598	Asia
Asia|hCoV-19/Japan/Hu DP Kng 19-031/2020|EPI ISL 420889|B|Japan|2020-02-14	Asia|hCoV-19/India/TG-CCMB-AA68/2020|EPI ISL 539761|B.1.1.8|India|2020-08-10	0.0006389696	Asia
Asia|hCoV-19/Singapore/14Clin/2020|EPI ISL 418998|A|Singapore|2020-02-14	Asia|hCoV-19/India/TG-CCMB-AA68/2020|EPI ISL 539761|B.1.1.8|India|2020-08-10	0.0005790725	Asia
Asia|hCoV-19/Wuhan/HB-WHCM2-265/2020|EPI ISL 455000|B|China|2020-02-14	Asia|hCoV-19/India/TG-CCMB-AA68/2020|EPI ISL 539761|B.1.1.8|India|2020-08-10	0.0006396200	Asia
Asia|hCoV-19/Japan/DP0190/2020|EPI ISL 416581|B|Japan|2020-02-15	Asia|hCoV-19/India/TG-CCMB-AA68/2020|EPI ISL 539761|B.1.1.8|India|2020-08-10	0.0006389399	Asia
Asia|hCoV-19/Japan/DP0196/2020|EPI ISL 416583|B|Japan|2020-02-15	Asia|hCoV-19/India/TG-CCMB-AA68/2020|EPI ISL 539761|B.1.1.8|India|2020-08-10	0.0006052992	Asia
Asia|hCoV-19/Japan/DP0027/2020|EPI ISL 416566|B|Japan|2020-02-15	Asia|hCoV-19/India/TG-CCMB-AA68/2020|EPI ISL 539761|B.1.1.8|India|2020-08-10	0.0006389778	Asia
Asia|hCoV-19/Japan/DP0200/2020|EPI ISL 416584|B|Japan|2020-02-15	Asia|hCoV-19/India/TG-CCMB-AA68/2020|EPI ISL 539761|B.1.1.8|India|2020-08-10	0.0006389778	Asia
Asia|hCoV-19/Japan/DP0287/2020|EPI ISL 416589|B|Japan|2020-02-16	Asia|hCoV-19/India/TG-CCMB-AA68/2020|EPI ISL 539761|B.1.1.8|India|2020-08-10	0.0006726644	Asia
Asia|hCoV-19/Japan/DP0357/2020|EPI ISL 416598|B|Japan|2020-02-16	Asia|hCoV-19/India/TG-CCMB-AA68/2020|EPI ISL 539761|B.1.1.8|India|2020-08-10	0.0006052992	Asia
Asia|hCoV-19/Singapore/36nan/2020|EPI ISL 538435|B|Singapore|2020-02-16	Asia|hCoV-19/India/TG-CCMB-AA68/2020|EPI ISL 539761|B.1.1.8|India|2020-08-10	0.0005716598	Asia
Asia|hCoV-19/Japan/DP0290/2020|EPI ISL 416591|B|Japan|2020-02-16	Asia|hCoV-19/India/TG-CCMB-AA68/2020|EPI ISL 539761|B.1.1.8|India|2020-08-10	0.0006052992	Asia
Asia|hCoV-19/Guangzhou/GZMU0092/2020|EPI ISL 457694|B|China|2020-02-17	Asia|hCoV-19/India/TG-CCMB-AA68/2020|EPI ISL 539761|B.1.1.8|India|2020-08-10	0.0006726021	Asia
Asia|hCoV-19/Japan/DP0786/2020|EPI ISL 416628|B|Japan|2020-02-17	Asia|hCoV-19/India/TG-CCMB-AA68/2020|EPI ISL 539761|B.1.1.8|India|2020-08-10	0.0005716598	Asia
Asia|hCoV-19/Wuhan/HB-WH5-231/2020|EPI ISL 454974|B|China|2020-02-17	Asia|hCoV-19/India/TG-CCMB-AA68/2020|EPI ISL 539761|B.1.1.8|India|2020-08-10	0.0006726131	Asia
Asia|hCoV-19/Wuhan/HB-WHCM2-267/2020|EPI ISL 455002|B|China|2020-02-17	Asia|hCoV-19/India/TG-CCMB-AA68/2020|EPI ISL 539761|B.1.1.8|India|2020-08-10	0.0006059436	Asia
Asia|hCoV-19/Saudi Arabia/596/2020|EPI ISL 490006|B.1.247|Saudi Arabia|2020-02-18	Asia|hCoV-19/India/TG-CCMB-AA68/2020|EPI ISL 539761|B.1.1.8|India|2020-08-10	0.0005716599	Asia
Asia|hCoV-19/Singapore/13/2020|EPI ISL 414379|A|Singapore|2020-02-18	Asia|hCoV-19/India/TG-CCMB-AA68/2020|EPI ISL 539761|B.1.1.8|India|2020-08-10	0.0006472254	Asia
Asia|hCoV-19/Saudi Arabia/583/2020|EPI ISL 490005|B.1.246|Saudi Arabia|2020-02-18	Asia|hCoV-19/India/TG-CCMB-AA68/2020|EPI ISL 539761|B.1.1.8|India|2020-08-10	0.0005716598	Asia
Asia|hCoV-19/Singapore/654/2020|EPI ISL 493414|B|Singapore|2020-02-18	Asia|hCoV-19/India/TG-CCMB-AA68/2020|EPI ISL 539761|B.1.1.8|India|2020-08-10	0.0006058366	Asia
Asia|hCoV-19/Singapore/469/2020|EPI ISL 476795|B|Singapore|2020-02-19	Asia|hCoV-19/India/TG-CCMB-AA68/2020|EPI ISL 539761|B.1.1.8|India|2020-08-10	0.0005716333	Asia
Asia|hCoV-19/South Korea/KCDC2018/2020|EPI ISL 427812|A|South Korea|2020-02-19	Asia|hCoV-19/India/TG-CCMB-AA68/2020|EPI ISL 539761|B.1.1.8|India|2020-08-10	0.0006725821	Asia
Asia|hCoV-19/Hong Kong/HKPU63-1402/2020|EPI ISL 419231|B|Hong Kong|2020-02-19	Asia|hCoV-19/India/TG-CCMB-AA68/2020|EPI ISL 539761|B.1.1.8|India|2020-08-10	0.0006053272	Asia
Asia|hCoV-19/Sichuan/SC-LZ-079/2020|EPI ISL 451318|B|China|2020-02-19	Asia|hCoV-19/India/TG-CCMB-AA68/2020|EPI ISL 539761|B.1.1.8|India|2020-08-10	0.0006052712	Asia
Asia|hCoV-19/South Korea/KCDC2035/2020|EPI ISL 497956|B|South Korea|2020-02-20	Asia|hCoV-19/India/TG-CCMB-AA68/2020|EPI ISL 539761|B.1.1.8|India|2020-08-10	0.0007062911	Asia
Asia|hCoV-19/South Korea/KCDC2033/2020|EPI ISL 497954|B|South Korea|2020-02-20	Asia|hCoV-19/India/TG-CCMB-AA68/2020|EPI ISL 539761|B.1.1.8|India|2020-08-10	0.0006726133	Asia
Asia|hCoV-19/Guangzhou/GZMU0099/2020|EPI ISL 457696|A|China|2020-02-20	Asia|hCoV-19/India/TG-CCMB-AA68/2020|EPI ISL 539761|B.1.1.8|India|2020-08-10	0.0006052712	Asia
Asia|hCoV-19/Sichuan/SC-PHCC1-026/2020|EPI ISL 451347|B|China|2020-02-20	Asia|hCoV-19/India/TG-CCMB-AA68/2020|EPI ISL 539761|B.1.1.8|India|2020-08-10	0.0006413531	Asia
Asia|hCoV-19/South Korea/KCDC2074/2020|EPI ISL 497975|B|South Korea|2020-02-21	Asia|hCoV-19/India/TG-CCMB-AA68/2020|EPI ISL 539761|B.1.1.8|India|2020-08-10	0.0007062583	Asia
Asia|hCoV-19/South Korea/KCDC2046/2020|EPI ISL 471452|B|South Korea|2020-02-21	Asia|hCoV-19/India/TG-CCMB-AA68/2020|EPI ISL 539761|B.1.1.8|India|2020-08-10	0.0007062584	Asia
Asia|hCoV-19/Wuhan/HB-WH2-149/2020|EPI ISL 454921|B|China|2020-02-21	Asia|hCoV-19/India/TG-CCMB-AA68/2020|EPI ISL 539761|B.1.1.8|India|2020-08-10	0.0007398925	Asia
Asia|hCoV-19/South Korea/KCDC2051/2020|EPI ISL 481371|A|South Korea|2020-02-21	Asia|hCoV-19/India/TG-CCMB-AA68/2020|EPI ISL 539761|B.1.1.8|India|2020-08-10	0.0007399047	Asia
Asia|hCoV-19/Wuhan/HB-WH5-229/2020|EPI ISL 454973|B|China|2020-02-22	Asia|hCoV-19/India/TG-CCMB-AA68/2020|EPI ISL 539761|B.1.1.8|India|2020-08-10	0.0005716333	Asia
Asia|hCoV-19/Japan/PG-0363/2020|EPI ISL 480033|B|Japan|2020-02-22	Asia|hCoV-19/India/TG-CCMB-AA68/2020|EPI ISL 539761|B.1.1.8|India|2020-08-10	0.0005716598	Asia
Asia|hCoV-19/Wuhan/HB-WH1-134/2020|EPI ISL 454911|B|China|2020-02-22	Asia|hCoV-19/India/TG-CCMB-AA68/2020|EPI ISL 539761|B.1.1.8|India|2020-08-10	0.0006053272	Asia
Asia|hCoV-19/Wuhan/HB-WHCM2-278/2020|EPI ISL 455010|B|China|2020-02-22	Asia|hCoV-19/India/TG-CCMB-AA68/2020|EPI ISL 539761|B.1.1.8|India|2020-08-10	0.0006733293	Asia
Asia|hCoV-19/Wuhan/HB-WHCM2-274/2020|EPI ISL 455008|B|China|2020-02-23	Asia|hCoV-19/India/TG-CCMB-AA68/2020|EPI ISL 539761|B.1.1.8|India|2020-08-10	0.0007070641	Asia
Asia|hCoV-19/Hefei/2/2020|EPI ISL 412026|B|China|2020-02-23	Asia|hCoV-19/India/TG-CCMB-AA68/2020|EPI ISL 539761|B.1.1.8|India|2020-08-10	0.0005379968	Asia
Asia|hCoV-19/South Korea/KCDC2013/2020|EPI ISL 426183|A|South Korea|2020-02-23	Asia|hCoV-19/India/TG-CCMB-AA68/2020|EPI ISL 539761|B.1.1.8|India|2020-08-10	0.0008072256	Asia
Asia|hCoV-19/Oman/RESP-20-797/2020|EPI ISL 457701|B.4|Oman|2020-02-23	Asia|hCoV-19/India/TG-CCMB-AA68/2020|EPI ISL 539761|B.1.1.8|India|2020-08-10	0.0007399610	Asia
Asia|hCoV-19/Wuhan/HB-WH1-138/2020|EPI ISL 454915|B|China|2020-02-24	Asia|hCoV-19/India/TG-CCMB-AA68/2020|EPI ISL 539761|B.1.1.8|India|2020-08-10	0.0006389104	Asia
Asia|hCoV-19/Hong Kong/HKU-200723-017/2020|EPI ISL 497784|B|Hong Kong|2020-02-24	Asia|hCoV-19/India/TG-CCMB-AA68/2020|EPI ISL 539761|B.1.1.8|India|2020-08-10	0.0006052992	Asia
Asia|hCoV-19/Wuhan/HB-WHCM2-276/2020|EPI ISL 455009|B|China|2020-02-24	Asia|hCoV-19/India/TG-CCMB-AA68/2020|EPI ISL 539761|B.1.1.8|India|2020-08-10	0.0006733294	Asia
Asia|hCoV-19/Henan/HN03/2020|EPI ISL 450442|A|China|2020-02-24	Asia|hCoV-19/India/TG-CCMB-AA68/2020|EPI ISL 539761|B.1.1.8|India|2020-08-10	0.0007062465	Asia
Asia|hCoV-19/Taiwan/TSGH-26/2020|EPI ISL 447252|B.4|Taiwan|2020-02-25	Asia|hCoV-19/India/TG-CCMB-AA68/2020|EPI ISL 539761|B.1.1.8|India|2020-08-10	0.0009420862	Asia
Asia|hCoV-19/United Arab Emirates/L6599/2020|EPI ISL 435138|B|United Arab Emirates|2020-02-25	Asia|hCoV-19/India/TG-CCMB-AA68/2020|EPI ISL 539761|B.1.1.8|India|2020-08-10	0.0007398363	Asia
Asia|hCoV-19/Guangzhou/GZMU0016/2020|EPI ISL 414663|A|China|2020-02-25	Asia|hCoV-19/India/TG-CCMB-AA68/2020|EPI ISL 539761|B.1.1.8|India|2020-08-10	0.0006052712	Asia
Asia|hCoV-19/Guangzhou/GZMU0014/2020|EPI ISL 414692|B|China|2020-02-25	Asia|hCoV-19/India/TG-CCMB-AA68/2020|EPI ISL 539761|B.1.1.8|India|2020-08-10	0.0006389589	Asia
Asia|hCoV-19/Wuhan/HB-WHCM2-272/2020|EPI ISL 455007|B|China|2020-02-26	Asia|hCoV-19/India/TG-CCMB-AA68/2020|EPI ISL 539761|B.1.1.8|India|2020-08-10	0.0007070103	Asia
Asia|hCoV-19/Nanchang/JXN3T4/2020|EPI ISL 421246|A|China|2020-02-26	Asia|hCoV-19/India/TG-CCMB-AA68/2020|EPI ISL 539761|B.1.1.8|India|2020-08-10	0.0006052711	Asia
Asia|hCoV-19/Taiwan/CGMH-CGU-03/2020|EPI ISL 415741|B.4|Taiwan|2020-02-26	Asia|hCoV-19/India/TG-CCMB-AA68/2020|EPI ISL 539761|B.1.1.8|India|2020-08-10	0.0007735755	Asia
Asia|hCoV-19/Guangzhou/GZMU0117/2020|EPI ISL 457698|B|China|2020-02-26	Asia|hCoV-19/India/TG-CCMB-AA68/2020|EPI ISL 539761|B.1.1.8|India|2020-08-10	0.0007062466	Asia
Asia|hCoV-19/Saudi Arabia/656/2020|EPI ISL 490010|B.1.247|Saudi Arabia|2020-02-26	Asia|hCoV-19/India/TG-CCMB-AA68/2020|EPI ISL 539761|B.1.1.8|India|2020-08-10	0.0005716863	Asia
Asia|hCoV-19/Taiwan/CGMH-CGU-05/2020|EPI ISL 415743|B.4|Taiwan|2020-02-27	Asia|hCoV-19/India/TG-CCMB-AA68/2020|EPI ISL 539761|B.1.1.8|India|2020-08-10	0.0007735755	Asia
Asia|hCoV-19/Wuhan/HB-WH1-140/2020|EPI ISL 454916|B|China|2020-02-27	Asia|hCoV-19/India/TG-CCMB-AA68/2020|EPI ISL 539761|B.1.1.8|India|2020-08-10	0.0006052712	Asia
Asia|hCoV-19/Saudi Arabia/671/2020|EPI ISL 490011|B.1.246|Saudi Arabia|2020-02-27	Asia|hCoV-19/India/TG-CCMB-AA68/2020|EPI ISL 539761|B.1.1.8|India|2020-08-10	0.0006052813	Asia
Asia|hCoV-19/Lebanon/S5 762/2020|EPI ISL 450512|B.4|Lebanon|2020-02-27	Asia|hCoV-19/India/TG-CCMB-AA68/2020|EPI ISL 539761|B.1.1.8|India|2020-08-10	0.0008409412	Asia
Asia|hCoV-19/South Korea/KUMC03/2020|EPI ISL 413513|A|South Korea|2020-02-27	Asia|hCoV-19/India/TG-CCMB-AA68/2020|EPI ISL 539761|B.1.1.8|India|2020-08-10	0.0006725821	Asia
Asia|hCoV-19/Singapore/12Clin/2020|EPI ISL 418995|A|Singapore|2020-02-28	Asia|hCoV-19/India/TG-CCMB-AA68/2020|EPI ISL 539761|B.1.1.8|India|2020-08-10	0.0006131770	Asia
Asia|hCoV-19/Wuhan/HB-WHCM-113/2020|EPI ISL 454993|B|China|2020-02-28	Asia|hCoV-19/India/TG-CCMB-AA68/2020|EPI ISL 539761|B.1.1.8|India|2020-08-10	0.0005716597	Asia
Asia|hCoV-19/Wuhan/HB-WH2-158/2020|EPI ISL 454926|B|China|2020-02-28	Asia|hCoV-19/India/TG-CCMB-AA68/2020|EPI ISL 539761|B.1.1.8|India|2020-08-10	0.0006389589	Asia
Asia|hCoV-19/Wuhan/HB-WH2-160/2020|EPI ISL 454928|B|China|2020-02-28	Asia|hCoV-19/India/TG-CCMB-AA68/2020|EPI ISL 539761|B.1.1.8|India|2020-08-10	0.0005379969	Asia
Asia|hCoV-19/Wuhan/HB-WH2-155/2020|EPI ISL 454923|B|China|2020-02-28	Asia|hCoV-19/India/TG-CCMB-AA68/2020|EPI ISL 539761|B.1.1.8|India|2020-08-10	0.0006389589	Asia
Asia|hCoV-19/Malaysia/IMR WC1098/2020|EPI ISL 430442|B|Malaysia|2020-02-29	Asia|hCoV-19/India/TG-CCMB-AA68/2020|EPI ISL 539761|B.1.1.8|India|2020-08-10	0.0005382684	Asia
Asia|hCoV-19/Malaysia/IMR WC1097/2020|EPI ISL 430441|B|Malaysia|2020-02-29	Asia|hCoV-19/India/TG-CCMB-AA68/2020|EPI ISL 539761|B.1.1.8|India|2020-08-10	0.0005379969	Asia
Asia|hCoV-19/Taiwan/CGMH-CGU-21/2020|EPI ISL 444274|B.4|Taiwan|2020-02-29	Asia|hCoV-19/India/TG-CCMB-AA68/2020|EPI ISL 539761|B.1.1.8|India|2020-08-10	0.0008745708	Asia
Asia|hCoV-19/Beijing/DT-travelUSA01/2020|EPI ISL 452332|B|China|2020-02-29	Asia|hCoV-19/India/TG-CCMB-AA68/2020|EPI ISL 539761|B.1.1.8|India|2020-08-10	0.0005379969	Asia
Asia|hCoV-19/Malaysia/IMR WC1114/2020|EPI ISL 455793|B|Malaysia|2020-02-29	Asia|hCoV-19/India/TG-CCMB-AA68/2020|EPI ISL 539761|B.1.1.8|India|2020-08-10	0.0006726786	Asia
Asia|hCoV-19/Wuhan/HB-WH5-232/2020|EPI ISL 454975|B|China|2020-03-01	Asia|hCoV-19/India/TG-CCMB-AA68/2020|EPI ISL 539761|B.1.1.8|India|2020-08-10	0.0006726332	Asia
Asia|hCoV-19/Singapore/18/2020|EPI ISL 418999|A|Singapore|2020-03-01	Asia|hCoV-19/India/TG-CCMB-AA68/2020|EPI ISL 539761|B.1.1.8|India|2020-08-10	0.0006131482	Asia
Asia|hCoV-19/Israel/ISR IT0320/2020|EPI ISL 419210|B.1.1|Israel|2020-03-01	Asia|hCoV-19/India/TG-CCMB-AA68/2020|EPI ISL 539761|B.1.1.8|India|2020-08-10	0.0003361615	Asia
Asia|hCoV-19/Japan/PG-0215/2020|EPI ISL 479915|A|Japan|2020-03-01	Asia|hCoV-19/India/TG-CCMB-AA68/2020|EPI ISL 539761|B.1.1.8|India|2020-08-10	0.0006725821	Asia
Asia|hCoV-19/Japan/PG-0058/2020|EPI ISL 479821|A|Japan|2020-03-02	Asia|hCoV-19/India/TG-CCMB-AA68/2020|EPI ISL 539761|B.1.1.8|India|2020-08-10	0.0007399019	Asia
Asia|hCoV-19/Wuhan/HB-WHCM-104/2020|EPI ISL 454989|A|China|2020-03-02	Asia|hCoV-19/India/TG-CCMB-AA68/2020|EPI ISL 539761|B.1.1.8|India|2020-08-10	0.0007398363	Asia
Asia|hCoV-19/Wuhan/HB-WHCM-099/2020|EPI ISL 454986|B|China|2020-03-02	Asia|hCoV-19/India/TG-CCMB-AA68/2020|EPI ISL 539761|B.1.1.8|India|2020-08-10	0.0007744941	Asia
Asia|hCoV-19/Wuhan/HB-WH1-124/2020|EPI ISL 454905|B|China|2020-03-02	Asia|hCoV-19/India/TG-CCMB-AA68/2020|EPI ISL 539761|B.1.1.8|India|2020-08-10	0.0005716333	Asia
Asia|hCoV-19/India/UN-763/2020|EPI ISL 420543|B.1.5|India|2020-03-03	Asia|hCoV-19/India/TG-CCMB-AA68/2020|EPI ISL 539761|B.1.1.8|India|2020-08-10	0.0004707142	Asia
Asia|hCoV-19/India/UN-772/2020|EPI ISL 420547|B.1.5|India|2020-03-03	Asia|hCoV-19/India/TG-CCMB-AA68/2020|EPI ISL 539761|B.1.1.8|India|2020-08-10	0.0004370828	Asia
Asia|hCoV-19/Singapore/24nan/2020|EPI ISL 482672|B|Singapore|2020-03-03	Asia|hCoV-19/India/TG-CCMB-AA68/2020|EPI ISL 539761|B.1.1.8|India|2020-08-10	0.0005716502	Asia
Asia|hCoV-19/Wuhan/HB-WH1-141/2020|EPI ISL 454917|B|China|2020-03-03	Asia|hCoV-19/India/TG-CCMB-AA68/2020|EPI ISL 539761|B.1.1.8|India|2020-08-10	0.0006052992	Asia
Asia|hCoV-19/Malaysia/0956/2020|EPI ISL 501181|B|Malaysia|2020-03-04	Asia|hCoV-19/India/TG-CCMB-AA68/2020|EPI ISL 539761|B.1.1.8|India|2020-08-10	0.0005379969	Asia
Asia|hCoV-19/Beijing/DT-travelIT04/2020|EPI ISL 452351|B|China|2020-03-04	Asia|hCoV-19/India/TG-CCMB-AA68/2020|EPI ISL 539761|B.1.1.8|India|2020-08-10	0.0005379969	Asia
Asia|hCoV-19/Pakistan/Gilgit1/2020|EPI ISL 417444|B|Pakistan|2020-03-04	Asia|hCoV-19/India/TG-CCMB-AA68/2020|EPI ISL 539761|B.1.1.8|India|2020-08-10	0.0006726021	Asia
Asia|hCoV-19/Japan/PG-0087/2020|EPI ISL 479835|A|Japan|2020-03-04	Asia|hCoV-19/India/TG-CCMB-AA68/2020|EPI ISL 539761|B.1.1.8|India|2020-08-10	0.0007399019	Asia
Asia|hCoV-19/Georgia/Tb-273/2020|EPI ISL 416479|B.1.1|Georgia|2020-03-05	Asia|hCoV-19/India/TG-CCMB-AA68/2020|EPI ISL 539761|B.1.1.8|India|2020-08-10	0.0003361615	Asia
Asia|hCoV-19/Malaysia/IMR WC1170/2020|EPI ISL 430440|B|Malaysia|2020-03-05	Asia|hCoV-19/India/TG-CCMB-AA68/2020|EPI ISL 539761|B.1.1.8|India|2020-08-10	0.0005379969	Asia
Asia|hCoV-19/Taiwan/CGMH-CGU-06/2020|EPI ISL 417519|B.4|Taiwan|2020-03-05	Asia|hCoV-19/India/TG-CCMB-AA68/2020|EPI ISL 539761|B.1.1.8|India|2020-08-10	0.0007735755	Asia
Asia|hCoV-19/Hangzhou/HZCDC6111/2020|EPI ISL 482575|B|China|2020-03-05	Asia|hCoV-19/India/TG-CCMB-AA68/2020|EPI ISL 539761|B.1.1.8|India|2020-08-10	0.0005043618	Asia
Asia|hCoV-19/Yunnan/0306-466/2020|EPI ISL 429239|B|China|2020-03-06	Asia|hCoV-19/India/TG-CCMB-AA68/2020|EPI ISL 539761|B.1.1.8|India|2020-08-10	0.0005717175	Asia
Asia|hCoV-19/Vietnam/CM295/2020|EPI ISL 416430|B.1.1|Vietnam|2020-03-06	Asia|hCoV-19/India/TG-CCMB-AA68/2020|EPI ISL 539761|B.1.1.8|India|2020-08-10	0.0003025392	Asia
Asia|hCoV-19/Hangzhou/HZCDC6224/2020|EPI ISL 482576|B|China|2020-03-06	Asia|hCoV-19/India/TG-CCMB-AA68/2020|EPI ISL 539761|B.1.1.8|India|2020-08-10	0.0008408913	Asia
Asia|hCoV-19/Beijing/DT-travelIT02/2020|EPI ISL 452353|B.1|China|2020-03-06	Asia|hCoV-19/India/TG-CCMB-AA68/2020|EPI ISL 539761|B.1.1.8|India|2020-08-10	0.0004707359	Asia
Asia|hCoV-19/Hangzhou/HZCDC6228/2020|EPI ISL 482577|B.1|China|2020-03-07	Asia|hCoV-19/India/TG-CCMB-AA68/2020|EPI ISL 539761|B.1.1.8|India|2020-08-10	0.0004370828	Asia
Asia|hCoV-19/Vietnam/39607/2020|EPI ISL 416428|B.1.1|Vietnam|2020-03-07	Asia|hCoV-19/India/TG-CCMB-AA68/2020|EPI ISL 539761|B.1.1.8|India|2020-08-10	0.0003025392	Asia
Asia|hCoV-19/Beijing/DT-travelES03/2020|EPI ISL 452345|B.1|China|2020-03-07	Asia|hCoV-19/India/TG-CCMB-AA68/2020|EPI ISL 539761|B.1.1.8|India|2020-08-10	0.0005043618	Asia
Asia|hCoV-19/Beijing/DT-travelIT03/2020|EPI ISL 452354|B.1|China|2020-03-07	Asia|hCoV-19/India/TG-CCMB-AA68/2020|EPI ISL 539761|B.1.1.8|India|2020-08-10	0.0005043935	Asia
Asia|hCoV-19/Japan/P1/2020|EPI ISL 419296|B.1.255|Japan|2020-03-08	Asia|hCoV-19/India/TG-CCMB-AA68/2020|EPI ISL 539761|B.1.1.8|India|2020-08-10	0.0004707360	Asia
Asia|hCoV-19/Japan/PG-0056/2020|EPI ISL 479819|A|Japan|2020-03-08	Asia|hCoV-19/India/TG-CCMB-AA68/2020|EPI ISL 539761|B.1.1.8|India|2020-08-10	0.0007399019	Asia
Asia|hCoV-19/Singapore/49/2020|EPI ISL 428828|B.1.5|Singapore|2020-03-08	Asia|hCoV-19/India/TG-CCMB-AA68/2020|EPI ISL 539761|B.1.1.8|India|2020-08-10	0.0004034528	Asia
Asia|hCoV-19/Vietnam/VNHN 0207/2020|EPI ISL 511891|B.1.1|Vietnam|2020-03-08	Asia|hCoV-19/India/TG-CCMB-AA68/2020|EPI ISL 539761|B.1.1.8|India|2020-08-10	0.0003025392	Asia
Asia|hCoV-19/Singapore/394/2020|EPI ISL 469143|B|Singapore|2020-03-09	Asia|hCoV-19/India/TG-CCMB-AA68/2020|EPI ISL 539761|B.1.1.8|India|2020-08-10	0.0005379969	Asia
Asia|hCoV-19/Japan/PG-0221/2020|EPI ISL 479920|A|Japan|2020-03-09	Asia|hCoV-19/India/TG-CCMB-AA68/2020|EPI ISL 539761|B.1.1.8|India|2020-08-10	0.0007398924	Asia
Asia|hCoV-19/Saudi Arabia/KAIMRC01/2020|EPI ISL 507010|B.6|Saudi Arabia|2020-03-09	Asia|hCoV-19/India/TG-CCMB-AA68/2020|EPI ISL 539761|B.1.1.8|India|2020-08-10	0.0007399267	Asia
Asia|hCoV-19/Iran/KHGRC-1.1-IPI-8206/2020|EPI ISL 442523|B.4|Iran|2020-03-09	Asia|hCoV-19/India/TG-CCMB-AA68/2020|EPI ISL 539761|B.1.1.8|India|2020-08-10	0.0007063002	Asia
Asia|hCoV-19/Saudi Arabia/SCDC-3321/2020|EPI ISL 416521|B.1.246|Saudi Arabia|2020-03-10	Asia|hCoV-19/India/TG-CCMB-AA68/2020|EPI ISL 539761|B.1.1.8|India|2020-08-10	0.0005043702	Asia
Asia|hCoV-19/India/UN-1100/2020|EPI ISL 421664|B.4|India|2020-03-10	Asia|hCoV-19/India/TG-CCMB-AA68/2020|EPI ISL 539761|B.1.1.8|India|2020-08-10	0.0008410051	Asia
Asia|hCoV-19/India/UN-1063/2020|EPI ISL 424361|B.4|India|2020-03-10	Asia|hCoV-19/India/TG-CCMB-AA68/2020|EPI ISL 539761|B.1.1.8|India|2020-08-10	0.0008073006	Asia
Asia|hCoV-19/Singapore/31/2020|EPI ISL 420108|B|Singapore|2020-03-10	Asia|hCoV-19/India/TG-CCMB-AA68/2020|EPI ISL 539761|B.1.1.8|India|2020-08-10	0.0005379969	Asia
Asia|hCoV-19/Japan/P4-1/2020|EPI ISL 419301|B.1.1|Japan|2020-03-11	Asia|hCoV-19/India/TG-CCMB-AA68/2020|EPI ISL 539761|B.1.1.8|India|2020-08-10	0.0003025392	Asia
Asia|hCoV-19/Singapore/32/2020|EPI ISL 420109|B|Singapore|2020-03-11	Asia|hCoV-19/India/TG-CCMB-AA68/2020|EPI ISL 539761|B.1.1.8|India|2020-08-10	0.0005379969	Asia
Asia|hCoV-19/Lebanon/S9 764/2020|EPI ISL 450515|B.4|Lebanon|2020-03-11	Asia|hCoV-19/India/TG-CCMB-AA68/2020|EPI ISL 539761|B.1.1.8|India|2020-08-10	0.0008073006	Asia
Asia|hCoV-19/Japan/SMU-0311S2/2020|EPI ISL 416524|B.1.5|Japan|2020-03-11	Asia|hCoV-19/India/TG-CCMB-AA68/2020|EPI ISL 539761|B.1.1.8|India|2020-08-10	0.0004370957	Asia
Asia|hCoV-19/Japan/PG-0437/2020|EPI ISL 480103|A|Japan|2020-03-12	Asia|hCoV-19/India/TG-CCMB-AA68/2020|EPI ISL 539761|B.1.1.8|India|2020-08-10	0.0007735496	Asia
Asia|hCoV-19/Japan/PG-0324/2020|EPI ISL 479999|B.1.5|Japan|2020-03-12	Asia|hCoV-19/India/TG-CCMB-AA68/2020|EPI ISL 539761|B.1.1.8|India|2020-08-10	0.0005043936	Asia
Asia|hCoV-19/Beijing/DT-travelNO01/2020|EPI ISL 452342|B|China|2020-03-12	Asia|hCoV-19/India/TG-CCMB-AA68/2020|EPI ISL 539761|B.1.1.8|India|2020-08-10	0.0005380148	Asia
Asia|hCoV-19/India/UN-1621/2020|EPI ISL 421671|B.4|India|2020-03-12	Asia|hCoV-19/India/TG-CCMB-AA68/2020|EPI ISL 539761|B.1.1.8|India|2020-08-10	0.0008072871	Asia
Asia|hCoV-19/Thailand/Bangkok 2294/2020|EPI ISL 447921|B.6|Thailand|2020-03-13	Asia|hCoV-19/India/TG-CCMB-AA68/2020|EPI ISL 539761|B.1.1.8|India|2020-08-10	0.0007735884	Asia
Asia|hCoV-19/Taiwan/CGMH-CGU-09/2020|EPI ISL 417522|B|Taiwan|2020-03-13	Asia|hCoV-19/India/TG-CCMB-AA68/2020|EPI ISL 539761|B.1.1.8|India|2020-08-10	0.0006726133	Asia
Asia|hCoV-19/Japan/PG-0192/2020|EPI ISL 479897|B.1.160|Japan|2020-03-13	Asia|hCoV-19/India/TG-CCMB-AA68/2020|EPI ISL 539761|B.1.1.8|India|2020-08-10	0.0005380059	Asia
Asia|hCoV-19/Beijing/DT-travelDE01/2020|EPI ISL 452329|B|China|2020-03-13	Asia|hCoV-19/India/TG-CCMB-AA68/2020|EPI ISL 539761|B.1.1.8|India|2020-08-10	0.0005379969	Asia
Asia|hCoV-19/Oman/RESP-20-2282/2020|EPI ISL 457974|B.1.220|Oman|2020-03-14	Asia|hCoV-19/India/TG-CCMB-AA68/2020|EPI ISL 539761|B.1.1.8|India|2020-08-10	0.0004707141	Asia
Asia|hCoV-19/Singapore/758/2020|EPI ISL 507003|B.6|Singapore|2020-03-14	Asia|hCoV-19/India/TG-CCMB-AA68/2020|EPI ISL 539761|B.1.1.8|India|2020-08-10	0.0007062584	Asia
Asia|hCoV-19/Hangzhou/HZCDC6706/2020|EPI ISL 421222|B|China|2020-03-14	Asia|hCoV-19/India/TG-CCMB-AA68/2020|EPI ISL 539761|B.1.1.8|India|2020-08-10	0.0005379969	Asia
Asia|hCoV-19/Wuhan/HB-WH5-237/2020|EPI ISL 454978|B|China|2020-03-14	Asia|hCoV-19/India/TG-CCMB-AA68/2020|EPI ISL 539761|B.1.1.8|India|2020-08-10	0.0005716502	Asia
Asia|hCoV-19/Beijing/DT-travelGR01/2020|EPI ISL 452347|B.1|China|2020-03-15	Asia|hCoV-19/India/TG-CCMB-AA68/2020|EPI ISL 539761|B.1.1.8|India|2020-08-10	0.0004370828	Asia
Asia|hCoV-19/Israel/CVL-n-5936/2020|EPI ISL 475018|B.1|Israel|2020-03-15	Asia|hCoV-19/India/TG-CCMB-AA68/2020|EPI ISL 539761|B.1.1.8|India|2020-08-10	0.0005043702	Asia
Asia|hCoV-19/Israel/CVL-n-6157/2020|EPI ISL 475022|B.1|Israel|2020-03-15	Asia|hCoV-19/India/TG-CCMB-AA68/2020|EPI ISL 539761|B.1.1.8|India|2020-08-10	0.0006053654	Asia
Asia|hCoV-19/South Korea/KCDC2128/2020|EPI ISL 498029|B.40|South Korea|2020-03-15	Asia|hCoV-19/India/TG-CCMB-AA68/2020|EPI ISL 539761|B.1.1.8|India|2020-08-10	0.0007399610	Asia
Asia|hCoV-19/Pakistan/KHI1/2020|EPI ISL 451958|B|Pakistan|2020-03-16	Asia|hCoV-19/India/TG-CCMB-AA68/2020|EPI ISL 539761|B.1.1.8|India|2020-08-10	0.0006389749	Asia
Asia|hCoV-19/United Arab Emirates/L0879/2020|EPI ISL 435124|B.1.1.296|United Arab Emirates|2020-03-16	Asia|hCoV-19/India/TG-CCMB-AA68/2020|EPI ISL 539761|B.1.1.8|India|2020-08-10	0.0004034476	Asia
Asia|hCoV-19/South Korea/KCDC2129/2020|EPI ISL 498030|B.40|South Korea|2020-03-16	Asia|hCoV-19/India/TG-CCMB-AA68/2020|EPI ISL 539761|B.1.1.8|India|2020-08-10	0.0007062793	Asia
Asia|hCoV-19/Saudi Arabia/KAIMRC12/2020|EPI ISL 507018|B.1.1|Saudi Arabia|2020-03-17	Asia|hCoV-19/India/TG-CCMB-AA68/2020|EPI ISL 539761|B.1.1.8|India|2020-08-10	0.0003025392	Asia
Asia|hCoV-19/Taiwan/TSGH-13/2020|EPI ISL 428230|B.4|Taiwan|2020-03-17	Asia|hCoV-19/India/TG-CCMB-AA68/2020|EPI ISL 539761|B.1.1.8|India|2020-08-10	0.0009757810	Asia
Asia|hCoV-19/Vietnam/VNHN 1072/2020|EPI ISL 455717|B.1|Vietnam|2020-03-17	Asia|hCoV-19/India/TG-CCMB-AA68/2020|EPI ISL 539761|B.1.1.8|India|2020-08-10	0.0005382933	Asia
Asia|hCoV-19/Taiwan/CGMH-CGU-13/2020|EPI ISL 424969|B.1.1|Taiwan|2020-03-17	Asia|hCoV-19/India/TG-CCMB-AA68/2020|EPI ISL 539761|B.1.1.8|India|2020-08-10	0.0003698023	Asia
Asia|hCoV-19/Wuhan/HB-WH4-211/2020|EPI ISL 454960|B|China|2020-03-18	Asia|hCoV-19/India/TG-CCMB-AA68/2020|EPI ISL 539761|B.1.1.8|India|2020-08-10	0.0006389400	Asia
Asia|hCoV-19/Vietnam/VNHN 1167/2020|EPI ISL 455696|B.1|Vietnam|2020-03-18	Asia|hCoV-19/India/TG-CCMB-AA68/2020|EPI ISL 539761|B.1.1.8|India|2020-08-10	0.0005043852	Asia
Asia|hCoV-19/Hong Kong/HKU-200723-043/2020|EPI ISL 497810|B.1|Hong Kong|2020-03-18	Asia|hCoV-19/India/TG-CCMB-AA68/2020|EPI ISL 539761|B.1.1.8|India|2020-08-10	0.0005716429	Asia
Asia|hCoV-19/Oman/RESP-20-3080/2020|EPI ISL 457979|B.1.1|Oman|2020-03-18	Asia|hCoV-19/India/TG-CCMB-AA68/2020|EPI ISL 539761|B.1.1.8|India|2020-08-10	0.0003025392	Asia
Asia|hCoV-19/Lebanon/LB-R8/2020|EPI ISL 498551|B.1.5|Lebanon|2020-03-19	Asia|hCoV-19/India/TG-CCMB-AA68/2020|EPI ISL 539761|B.1.1.8|India|2020-08-10	0.0005043852	Asia
Asia|hCoV-19/Japan/PG-0281/2020|EPI ISL 479961|B.1.1|Japan|2020-03-19	Asia|hCoV-19/India/TG-CCMB-AA68/2020|EPI ISL 539761|B.1.1.8|India|2020-08-10	0.0003361615	Asia
Asia|hCoV-19/United Arab Emirates/L9584510/2020|EPI ISL 520743|B.1.1|United Arab Emirates|2020-03-19	Asia|hCoV-19/India/TG-CCMB-AA68/2020|EPI ISL 539761|B.1.1.8|India|2020-08-10	0.0003361770	Asia
Asia|hCoV-19/Wuhan/HB-WH4-212/2020|EPI ISL 454961|B|China|2020-03-19	Asia|hCoV-19/India/TG-CCMB-AA68/2020|EPI ISL 539761|B.1.1.8|India|2020-08-10	0.0006389695	Asia
Asia|hCoV-19/Taiwan/NCKUH-007/2020|EPI ISL 493202|B.40|Taiwan|2020-03-20	Asia|hCoV-19/India/TG-CCMB-AA68/2020|EPI ISL 539761|B.1.1.8|India|2020-08-10	0.0007735756	Asia
Asia|hCoV-19/Taiwan/107/2020|EPI ISL 420085|B.1|Taiwan|2020-03-20	Asia|hCoV-19/India/TG-CCMB-AA68/2020|EPI ISL 539761|B.1.1.8|India|2020-08-10	0.0005380218	Asia
Asia|hCoV-19/Oman/RESP-20-3700/2020|EPI ISL 457986|B|Oman|2020-03-20	Asia|hCoV-19/India/TG-CCMB-AA68/2020|EPI ISL 539761|B.1.1.8|India|2020-08-10	0.0005716502	Asia
Asia|hCoV-19/Singapore/173nan/2020|EPI ISL 538441|B.1|Singapore|2020-03-20	Asia|hCoV-19/India/TG-CCMB-AA68/2020|EPI ISL 539761|B.1.1.8|India|2020-08-10	0.0004707360	Asia
Asia|hCoV-19/Taiwan/CGMH-CGU-23/2020|EPI ISL 444276|B.1.255|Taiwan|2020-03-21	Asia|hCoV-19/India/TG-CCMB-AA68/2020|EPI ISL 539761|B.1.1.8|India|2020-08-10	0.0004707360	Asia
Asia|hCoV-19/Vietnam/VNHN 1492/2020|EPI ISL 455699|B.1.1|Vietnam|2020-03-21	Asia|hCoV-19/India/TG-CCMB-AA68/2020|EPI ISL 539761|B.1.1.8|India|2020-08-10	0.0003361770	Asia
Asia|hCoV-19/Singapore/179/2020|EPI ISL 462297|B|Singapore|2020-03-21	Asia|hCoV-19/India/TG-CCMB-AA68/2020|EPI ISL 539761|B.1.1.8|India|2020-08-10	0.0006725908	Asia
Asia|hCoV-19/Hangzhou/HZCDCp145/2020|EPI ISL 482582|B.1.1|China|2020-03-21	Asia|hCoV-19/India/TG-CCMB-AA68/2020|EPI ISL 539761|B.1.1.8|India|2020-08-10	0.0003361615	Asia
Asia|hCoV-19/Hangzhou/HZCDC7184F/2020|EPI ISL 482583|B.1|China|2020-03-22	Asia|hCoV-19/India/TG-CCMB-AA68/2020|EPI ISL 539761|B.1.1.8|India|2020-08-10	0.0004707281	Asia
Asia|hCoV-19/Beijing/DT-travelUK01/2020|EPI ISL 452355|B.1.1|China|2020-03-22	Asia|hCoV-19/India/TG-CCMB-AA68/2020|EPI ISL 539761|B.1.1.8|India|2020-08-10	0.0003698023	Asia
Asia|hCoV-19/Israel/701002334/2020|EPI ISL 447306|B.1|Israel|2020-03-22	Asia|hCoV-19/India/TG-CCMB-AA68/2020|EPI ISL 539761|B.1.1.8|India|2020-08-10	0.0005380557	Asia
Asia|hCoV-19/South Korea/KCDC2145/2020|EPI ISL 498046|B.1|South Korea|2020-03-22	Asia|hCoV-19/India/TG-CCMB-AA68/2020|EPI ISL 539761|B.1.1.8|India|2020-08-10	0.0004707360	Asia
Asia|hCoV-19/Saudi Arabia/KAUST-Makkah13/2020|EPI ISL 437466|A|Saudi Arabia|2020-03-23	Asia|hCoV-19/India/TG-CCMB-AA68/2020|EPI ISL 539761|B.1.1.8|India|2020-08-10	0.0007063002	Asia
Asia|hCoV-19/Japan/PG-0232/2020|EPI ISL 479927|A|Japan|2020-03-23	Asia|hCoV-19/India/TG-CCMB-AA68/2020|EPI ISL 539761|B.1.1.8|India|2020-08-10	0.0007735497	Asia
Asia|hCoV-19/Taiwan/108/2020|EPI ISL 429883|B.1|Taiwan|2020-03-23	Asia|hCoV-19/India/TG-CCMB-AA68/2020|EPI ISL 539761|B.1.1.8|India|2020-08-10	0.0004707360	Asia
Asia|hCoV-19/Saudi Arabia/KFSHRC27/2020|EPI ISL 507032|B.1.246|Saudi Arabia|2020-03-23	Asia|hCoV-19/India/TG-CCMB-AA68/2020|EPI ISL 539761|B.1.1.8|India|2020-08-10	0.0005043702	Asia
Asia|hCoV-19/Taiwan/TSGH-14/2020|EPI ISL 428231|B.1.255|Taiwan|2020-03-24	Asia|hCoV-19/India/TG-CCMB-AA68/2020|EPI ISL 539761|B.1.1.8|India|2020-08-10	0.0005717223	Asia
Asia|hCoV-19/Israel/701002431/2020|EPI ISL 447302|B.1.1|Israel|2020-03-24	Asia|hCoV-19/India/TG-CCMB-AA68/2020|EPI ISL 539761|B.1.1.8|India|2020-08-10	0.0003698023	Asia
Asia|hCoV-19/Israel/701002458/2020|EPI ISL 447297|B.1|Israel|2020-03-24	Asia|hCoV-19/India/TG-CCMB-AA68/2020|EPI ISL 539761|B.1.1.8|India|2020-08-10	0.0005043702	Asia
Asia|hCoV-19/Taiwan/TSGH-10/2020|EPI ISL 427397|B.40|Taiwan|2020-03-24	Asia|hCoV-19/India/TG-CCMB-AA68/2020|EPI ISL 539761|B.1.1.8|India|2020-08-10	0.0007062793	Asia
Asia|hCoV-19/Singapore/486/2020|EPI ISL 476820|B|Singapore|2020-03-25	Asia|hCoV-19/India/TG-CCMB-AA68/2020|EPI ISL 539761|B.1.1.8|India|2020-08-10	0.0006389104	Asia
Asia|hCoV-19/Israel/990059251/2020|EPI ISL 447269|B.1|Israel|2020-03-25	Asia|hCoV-19/India/TG-CCMB-AA68/2020|EPI ISL 539761|B.1.1.8|India|2020-08-10	0.0005043702	Asia
Asia|hCoV-19/Oman/RESP-20-5505/2020|EPI ISL 457994|B.1|Oman|2020-03-25	Asia|hCoV-19/India/TG-CCMB-AA68/2020|EPI ISL 539761|B.1.1.8|India|2020-08-10	0.0005380218	Asia
Asia|hCoV-19/Thailand/Bangkok-0038/2020|EPI ISL 429174|B.1|Thailand|2020-03-25	Asia|hCoV-19/India/TG-CCMB-AA68/2020|EPI ISL 539761|B.1.1.8|India|2020-08-10	0.0004707360	Asia
Asia|hCoV-19/South Korea/IHC3486/2020|EPI ISL 541001|B.1.1|South Korea|2020-03-26	Asia|hCoV-19/India/TG-CCMB-AA68/2020|EPI ISL 539761|B.1.1.8|India|2020-08-10	0.0003361615	Asia
Asia|hCoV-19/Israel/2047145/2020|EPI ISL 447396|B.1.1|Israel|2020-03-26	Asia|hCoV-19/India/TG-CCMB-AA68/2020|EPI ISL 539761|B.1.1.8|India|2020-08-10	0.0003361615	Asia
Asia|hCoV-19/South Korea/KCDC2183/2020|EPI ISL 506977|B.1.1|South Korea|2020-03-26	Asia|hCoV-19/India/TG-CCMB-AA68/2020|EPI ISL 539761|B.1.1.8|India|2020-08-10	0.0003361615	Asia
Asia|hCoV-19/Israel/701002666/2020|EPI ISL 447286|B.1|Israel|2020-03-26	Asia|hCoV-19/India/TG-CCMB-AA68/2020|EPI ISL 539761|B.1.1.8|India|2020-08-10	0.0005380308	Asia
Asia|hCoV-19/Japan/PG-0318/2020|EPI ISL 479993|B.1|Japan|2020-03-27	Asia|hCoV-19/India/TG-CCMB-AA68/2020|EPI ISL 539761|B.1.1.8|India|2020-08-10	0.0005380308	Asia
Asia|hCoV-19/Indonesia/JK-EIJK-03/2020|EPI ISL 437191|B|Indonesia|2020-03-27	Asia|hCoV-19/India/TG-CCMB-AA68/2020|EPI ISL 539761|B.1.1.8|India|2020-08-10	0.0005716598	Asia
Asia|hCoV-19/Vietnam/VNHN 3085/2020|EPI ISL 455703|B.1.1|Vietnam|2020-03-27	Asia|hCoV-19/India/TG-CCMB-AA68/2020|EPI ISL 539761|B.1.1.8|India|2020-08-10	0.0003697852	Asia
Asia|hCoV-19/Saudi Arabia/KFSHRC43/2020|EPI ISL 507036|B.1.247|Saudi Arabia|2020-03-27	Asia|hCoV-19/India/TG-CCMB-AA68/2020|EPI ISL 539761|B.1.1.8|India|2020-08-10	0.0005380308	Asia
Asia|hCoV-19/Georgia/Tb-1352/2020|EPI ISL 420140|B.1|Georgia|2020-03-28	Asia|hCoV-19/India/TG-CCMB-AA68/2020|EPI ISL 539761|B.1.1.8|India|2020-08-10	0.0005043936	Asia
Asia|hCoV-19/South Korea/KCDC2189/2020|EPI ISL 506983|B.1.5|South Korea|2020-03-28	Asia|hCoV-19/India/TG-CCMB-AA68/2020|EPI ISL 539761|B.1.1.8|India|2020-08-10	0.0005043618	Asia
Asia|hCoV-19/Thailand/Bangkok-0043/2020|EPI ISL 429179|B.1.5|Thailand|2020-03-28	Asia|hCoV-19/India/TG-CCMB-AA68/2020|EPI ISL 539761|B.1.1.8|India|2020-08-10	0.0004707281	Asia
Asia|hCoV-19/South Korea/KCDC2190/2020|EPI ISL 506984|B.1|South Korea|2020-03-28	Asia|hCoV-19/India/TG-CCMB-AA68/2020|EPI ISL 539761|B.1.1.8|India|2020-08-10	0.0005716768	Asia
Asia|hCoV-19/Saudi Arabia/KAUST-Madinah238/2020|EPI ISL 437733|B.1.246|Saudi Arabia|2020-03-29	Asia|hCoV-19/India/TG-CCMB-AA68/2020|EPI ISL 539761|B.1.1.8|India|2020-08-10	0.0005716694	Asia
Asia|hCoV-19/Singapore/930/2020|EPI ISL 538462|B.1|Singapore|2020-03-29	Asia|hCoV-19/India/TG-CCMB-AA68/2020|EPI ISL 539761|B.1.1.8|India|2020-08-10	0.0004707360	Asia
Asia|hCoV-19/Oman/RESP-20-6417/2020|EPI ISL 457996|B.1|Oman|2020-03-29	Asia|hCoV-19/India/TG-CCMB-AA68/2020|EPI ISL 539761|B.1.1.8|India|2020-08-10	0.0005716959	Asia
Asia|hCoV-19/Saudi Arabia/KAUST-Madinah255/2020|EPI ISL 437739|B.1.36.6|Saudi Arabia|2020-03-29	Asia|hCoV-19/India/TG-CCMB-AA68/2020|EPI ISL 539761|B.1.1.8|India|2020-08-10	0.0006052813	Asia
Asia|hCoV-19/Indonesia/JI-ITD-1273V/2020|EPI ISL 529964|B|Indonesia|2020-03-30	Asia|hCoV-19/India/TG-CCMB-AA68/2020|EPI ISL 539761|B.1.1.8|India|2020-08-10	0.0006726332	Asia
Asia|hCoV-19/Saudi Arabia/KAUST-Madinah254/2020|EPI ISL 437738|B.1.246|Saudi Arabia|2020-03-30	Asia|hCoV-19/India/TG-CCMB-AA68/2020|EPI ISL 539761|B.1.1.8|India|2020-08-10	0.0005043702	Asia
Asia|hCoV-19/Malaysia/3499/2020|EPI ISL 501205|B.6|Malaysia|2020-03-30	Asia|hCoV-19/India/TG-CCMB-AA68/2020|EPI ISL 539761|B.1.1.8|India|2020-08-10	0.0007399048	Asia
Asia|hCoV-19/Malaysia/IMR WC9127/2020|EPI ISL 459956|B.6|Malaysia|2020-03-30	Asia|hCoV-19/India/TG-CCMB-AA68/2020|EPI ISL 539761|B.1.1.8|India|2020-08-10	0.0007399048	Asia
Asia|hCoV-19/India/WB-IK5/2020|EPI ISL 508376|B.1.5|India|2020-03-31	Asia|hCoV-19/India/TG-CCMB-AA68/2020|EPI ISL 539761|B.1.1.8|India|2020-08-10	0.0004370828	Asia
Asia|hCoV-19/Japan/PG-0355/2020|EPI ISL 480027|B.1.1|Japan|2020-03-31	Asia|hCoV-19/India/TG-CCMB-AA68/2020|EPI ISL 539761|B.1.1.8|India|2020-08-10	0.0003698023	Asia
Asia|hCoV-19/India/TG-CCMB-J057/2020|EPI ISL 447563|B.6|India|2020-03-31	Asia|hCoV-19/India/TG-CCMB-AA68/2020|EPI ISL 539761|B.1.1.8|India|2020-08-10	0.0008409552	Asia
Asia|hCoV-19/Singapore/933/2020|EPI ISL 538465|B.6|Singapore|2020-03-31	Asia|hCoV-19/India/TG-CCMB-AA68/2020|EPI ISL 539761|B.1.1.8|India|2020-08-10	0.0007399048	Asia
Asia|hCoV-19/Israel/2089861/2020|EPI ISL 447361|B.1|Israel|2020-04-01	Asia|hCoV-19/India/TG-CCMB-AA68/2020|EPI ISL 539761|B.1.1.8|India|2020-08-10	0.0004707360	Asia
Asia|hCoV-19/India/TG-CCMB-J283/2020|EPI ISL 450328|B.6|India|2020-04-01	Asia|hCoV-19/India/TG-CCMB-AA68/2020|EPI ISL 539761|B.1.1.8|India|2020-08-10	0.0007399048	Asia
Asia|hCoV-19/Saudi Arabia/KAUST-MADINAH281/2020|EPI ISL 513125|B.1.246|Saudi Arabia|2020-04-01	Asia|hCoV-19/India/TG-CCMB-AA68/2020|EPI ISL 539761|B.1.1.8|India|2020-08-10	0.0005380059	Asia
Asia|hCoV-19/India/TG-CCMB-J206/2020|EPI ISL 447569|B.6|India|2020-04-01	Asia|hCoV-19/India/TG-CCMB-AA68/2020|EPI ISL 539761|B.1.1.8|India|2020-08-10	0.0008073005	Asia
Asia|hCoV-19/India/TG-CCMB-J222/2020|EPI ISL 450332|B.6|India|2020-04-01	Asia|hCoV-19/India/TG-CCMB-AA68/2020|EPI ISL 539761|B.1.1.8|India|2020-08-10	0.0007399048	Asia
Asia|hCoV-19/India/TG-CCMB-J232/2020|EPI ISL 447576|B.6|India|2020-04-02	Asia|hCoV-19/India/TG-CCMB-AA68/2020|EPI ISL 539761|B.1.1.8|India|2020-08-10	0.0009419869	Asia
Asia|hCoV-19/Japan/PG-0513/2020|EPI ISL 480171|B.1.1|Japan|2020-04-02	Asia|hCoV-19/India/TG-CCMB-AA68/2020|EPI ISL 539761|B.1.1.8|India|2020-08-10	0.0003361615	Asia
Asia|hCoV-19/Taiwan/TSGH-23/2020|EPI ISL 436108|B.1|Taiwan|2020-04-02	Asia|hCoV-19/India/TG-CCMB-AA68/2020|EPI ISL 539761|B.1.1.8|India|2020-08-10	0.0004707360	Asia
Asia|hCoV-19/India/TG-CCMB-J458/2020|EPI ISL 447575|B.6|India|2020-04-02	Asia|hCoV-19/India/TG-CCMB-AA68/2020|EPI ISL 539761|B.1.1.8|India|2020-08-10	0.0008409552	Asia
Asia|hCoV-19/SaudiArabia/KAUST-JEDDAH756/2020|EPI ISL 512999|B.1.1|Saudi Arabia|2020-04-03	Asia|hCoV-19/India/TG-CCMB-AA68/2020|EPI ISL 539761|B.1.1.8|India|2020-08-10	0.0003025392	Asia
Asia|hCoV-19/Hong Kong/VM20008964-2/2020|EPI ISL 539851|B.1.1|Hong Kong|2020-04-03	Asia|hCoV-19/India/TG-CCMB-AA68/2020|EPI ISL 539761|B.1.1.8|India|2020-08-10	0.0003361615	Asia
Asia|hCoV-19/Saudi Arabia/KAIMRC64/2020|EPI ISL 507028|B.1.246|Saudi Arabia|2020-04-03	Asia|hCoV-19/India/TG-CCMB-AA68/2020|EPI ISL 539761|B.1.1.8|India|2020-08-10	0.0005043702	Asia
Asia|hCoV-19/Israel/13077558/2020|EPI ISL 447432|B.1|Israel|2020-04-03	Asia|hCoV-19/India/TG-CCMB-AA68/2020|EPI ISL 539761|B.1.1.8|India|2020-08-10	0.0005043936	Asia
Asia|hCoV-19/Israel/13077823/2020|EPI ISL 447424|B.1.3|Israel|2020-04-04	Asia|hCoV-19/India/TG-CCMB-AA68/2020|EPI ISL 539761|B.1.1.8|India|2020-08-10	0.0006389696	Asia
Asia|hCoV-19/India/MH-CCMB-NIV1/2020|EPI ISL 450321|B.6|India|2020-04-04	Asia|hCoV-19/India/TG-CCMB-AA68/2020|EPI ISL 539761|B.1.1.8|India|2020-08-10	0.0007735756	Asia
Asia|hCoV-19/India/OR-RMRC24/2020|EPI ISL 455775|B.1.246|India|2020-04-04	Asia|hCoV-19/India/TG-CCMB-AA68/2020|EPI ISL 539761|B.1.1.8|India|2020-08-10	0.0005043702	Asia
Asia|hCoV-19/Israel/13077846/2020|EPI ISL 447422|B.1.3|Israel|2020-04-04	Asia|hCoV-19/India/TG-CCMB-AA68/2020|EPI ISL 539761|B.1.1.8|India|2020-08-10	0.0006389886	Asia
Asia|hCoV-19/India/GJ-GBRC1s/2020|EPI ISL 426415|B.1|India|2020-04-05	Asia|hCoV-19/India/TG-CCMB-AA68/2020|EPI ISL 539761|B.1.1.8|India|2020-08-10	0.0005716937	Asia
Asia|hCoV-19/United Arab Emirates/L920643384/2020|EPI ISL 520731|A|United Arab Emirates|2020-04-05	Asia|hCoV-19/India/TG-CCMB-AA68/2020|EPI ISL 539761|B.1.1.8|India|2020-08-10	0.0007735855	Asia
Asia|hCoV-19/India/WB-IK8/2020|EPI ISL 511901|A|India|2020-04-05	Asia|hCoV-19/India/TG-CCMB-AA68/2020|EPI ISL 539761|B.1.1.8|India|2020-08-10	0.0007399144	Asia
Asia|hCoV-19/SaudiArabia/KAUST-MADINAH519/2020|EPI ISL 513166|B.1.246|Saudi Arabia|2020-04-05	Asia|hCoV-19/India/TG-CCMB-AA68/2020|EPI ISL 539761|B.1.1.8|India|2020-08-10	0.0005043702	Asia
Asia|hCoV-19/SaudiArabia/KAUST-JEDDAH927/2020|EPI ISL 513056|B.1.1|Saudi Arabia|2020-04-06	Asia|hCoV-19/India/TG-CCMB-AA68/2020|EPI ISL 539761|B.1.1.8|India|2020-08-10	0.0003698023	Asia
Asia|hCoV-19/Singapore/947/2020|EPI ISL 538481|B.1|Singapore|2020-04-06	Asia|hCoV-19/India/TG-CCMB-AA68/2020|EPI ISL 539761|B.1.1.8|India|2020-08-10	0.0004707360	Asia
Asia|hCoV-19/SaudiArabia/KAUST-JEDDAH916/2020|EPI ISL 513047|B.1.5|Saudi Arabia|2020-04-06	Asia|hCoV-19/India/TG-CCMB-AA68/2020|EPI ISL 539761|B.1.1.8|India|2020-08-10	0.0004707359	Asia
Asia|hCoV-19/Saudi Arabia/KAUST-Makkah227/2020|EPI ISL 437723|B.1.36.6|Saudi Arabia|2020-04-06	Asia|hCoV-19/India/TG-CCMB-AA68/2020|EPI ISL 539761|B.1.1.8|India|2020-08-10	0.0005716429	Asia
Asia|hCoV-19/Japan/PG-0507/2020|EPI ISL 480166|B.1.1|Japan|2020-04-07	Asia|hCoV-19/India/TG-CCMB-AA68/2020|EPI ISL 539761|B.1.1.8|India|2020-08-10	0.0004034289	Asia
Asia|hCoV-19/United Arab Emirates/L920647430/2020|EPI ISL 520733|A|United Arab Emirates|2020-04-07	Asia|hCoV-19/India/TG-CCMB-AA68/2020|EPI ISL 539761|B.1.1.8|India|2020-08-10	0.0007399363	Asia
Asia|hCoV-19/Singapore/951/2020|EPI ISL 538485|B.6|Singapore|2020-04-07	Asia|hCoV-19/India/TG-CCMB-AA68/2020|EPI ISL 539761|B.1.1.8|India|2020-08-10	0.0007735526	Asia
Asia|hCoV-19/Hong Kong/HKU-200723-056/2020|EPI ISL 497823|B.1.1|Hong Kong|2020-04-07	Asia|hCoV-19/India/TG-CCMB-AA68/2020|EPI ISL 539761|B.1.1.8|India|2020-08-10	0.0004034222	Asia
Asia|hCoV-19/Oman/12096/2020|EPI ISL 491147|B.1.1.27|Oman|2020-04-08	Asia|hCoV-19/India/TG-CCMB-AA68/2020|EPI ISL 539761|B.1.1.8|India|2020-08-10	0.0004707002	Asia
Asia|hCoV-19/Bangladesh/CHRF-0009/2020|EPI ISL 468077|B.1.1.316|Bangladesh|2020-04-08	Asia|hCoV-19/India/TG-CCMB-AA68/2020|EPI ISL 539761|B.1.1.8|India|2020-08-10	0.0003361770	Asia
Asia|hCoV-19/Vietnam/VNHN 4806/2020|EPI ISL 455711|B.1.1|Vietnam|2020-04-08	Asia|hCoV-19/India/TG-CCMB-AA68/2020|EPI ISL 539761|B.1.1.8|India|2020-08-10	0.0003698023	Asia
Asia|hCoV-19/Jordan/SR-0335/2020|EPI ISL 450187|B.1.246|Jordan|2020-04-08	Asia|hCoV-19/India/TG-CCMB-AA68/2020|EPI ISL 539761|B.1.1.8|India|2020-08-10	0.0005380059	Asia
Asia|hCoV-19/Vietnam/VNHN 4868/2020|EPI ISL 455710|B.1.1|Vietnam|2020-04-09	Asia|hCoV-19/India/TG-CCMB-AA68/2020|EPI ISL 539761|B.1.1.8|India|2020-08-10	0.0003361615	Asia
Asia|hCoV-19/SaudiArabia/KAUST-JEDDAH493/2020|EPI ISL 512936|B.1.186|Saudi Arabia|2020-04-09	Asia|hCoV-19/India/TG-CCMB-AA68/2020|EPI ISL 539761|B.1.1.8|India|2020-08-10	0.0004707142	Asia
Asia|hCoV-19/Israel/CVL-n-6744/2020|EPI ISL 474958|B.1.1|Israel|2020-04-09	Asia|hCoV-19/India/TG-CCMB-AA68/2020|EPI ISL 539761|B.1.1.8|India|2020-08-10	0.0006389613	Asia
Asia|hCoV-19/Japan/Donner12/2020|EPI ISL 438956|B.1.1|Japan|2020-04-09	Asia|hCoV-19/India/TG-CCMB-AA68/2020|EPI ISL 539761|B.1.1.8|India|2020-08-10	0.0003361615	Asia
Asia|hCoV-19/Malaysia/IMR WC13946/2020|EPI ISL 490047|B.6|Malaysia|2020-04-10	Asia|hCoV-19/India/TG-CCMB-AA68/2020|EPI ISL 539761|B.1.1.8|India|2020-08-10	0.0008409022	Asia
Asia|hCoV-19/Vietnam/VNHN 4864/2020|EPI ISL 455708|B.1.1|Vietnam|2020-04-10	Asia|hCoV-19/India/TG-CCMB-AA68/2020|EPI ISL 539761|B.1.1.8|India|2020-08-10	0.0003697852	Asia
Asia|hCoV-19/Israel/n14292/2020|EPI ISL 483712|B.1.3|Israel|2020-04-10	Asia|hCoV-19/India/TG-CCMB-AA68/2020|EPI ISL 539761|B.1.1.8|India|2020-08-10	0.0006053172	Asia
Asia|hCoV-19/Malaysia/IMR WC12897/2020|EPI ISL 490015|B.1.178|Malaysia|2020-04-10	Asia|hCoV-19/India/TG-CCMB-AA68/2020|EPI ISL 539761|B.1.1.8|India|2020-08-10	0.0006389589	Asia
Asia|hCoV-19/Oman/205028472/2020|EPI ISL 458119|B.1.1.27|Oman|2020-04-11	Asia|hCoV-19/India/TG-CCMB-AA68/2020|EPI ISL 539761|B.1.1.8|India|2020-08-10	0.0004034409	Asia
Asia|hCoV-19/India/GJ-GBRC95a/2020|EPI ISL 450782|B.1.247|India|2020-04-11	Asia|hCoV-19/India/TG-CCMB-AA68/2020|EPI ISL 539761|B.1.1.8|India|2020-08-10	0.0005716959	Asia
Asia|hCoV-19/South Korea/KCDC2202/2020|EPI ISL 506995|B.1|South Korea|2020-04-11	Asia|hCoV-19/India/TG-CCMB-AA68/2020|EPI ISL 539761|B.1.1.8|India|2020-08-10	0.0005380308	Asia
Asia|hCoV-19/Israel/CVL-n-7422/2020|EPI ISL 475023|B.1|Israel|2020-04-11	Asia|hCoV-19/India/TG-CCMB-AA68/2020|EPI ISL 539761|B.1.1.8|India|2020-08-10	0.0004707360	Asia
Asia|hCoV-19/Oman/16904/2020|EPI ISL 525423|B.1|Oman|2020-04-12	Asia|hCoV-19/India/TG-CCMB-AA68/2020|EPI ISL 539761|B.1.1.8|India|2020-08-10	0.0006389400	Asia
Asia|hCoV-19/Oman/205028718/2020|EPI ISL 457702|B.1.1|Oman|2020-04-12	Asia|hCoV-19/India/TG-CCMB-AA68/2020|EPI ISL 539761|B.1.1.8|India|2020-08-10	0.0003698023	Asia
Asia|hCoV-19/India/TG-CCMB-K272/2020|EPI ISL 458070|B.6|India|2020-04-12	Asia|hCoV-19/India/TG-CCMB-AA68/2020|EPI ISL 539761|B.1.1.8|India|2020-08-10	0.0008409551	Asia
Asia|hCoV-19/Malaysia/8451/2020|EPI ISL 501222|B.1.98|Malaysia|2020-04-12	Asia|hCoV-19/India/TG-CCMB-AA68/2020|EPI ISL 539761|B.1.1.8|India|2020-08-10	0.0005719604	Asia
Asia|hCoV-19/India/GJ-GBRC4/2020|EPI ISL 435051|B.1|India|2020-04-13	Asia|hCoV-19/India/TG-CCMB-AA68/2020|EPI ISL 539761|B.1.1.8|India|2020-08-10	0.0005716959	Asia
Asia|hCoV-19/India/WB-IK9/2020|EPI ISL 508407|B.1.5|India|2020-04-13	Asia|hCoV-19/India/TG-CCMB-AA68/2020|EPI ISL 539761|B.1.1.8|India|2020-08-10	0.0004034528	Asia
Asia|hCoV-19/South Korea/KCDC2209/2020|EPI ISL 510548|B.1|South Korea|2020-04-13	Asia|hCoV-19/India/TG-CCMB-AA68/2020|EPI ISL 539761|B.1.1.8|India|2020-08-10	0.0005380218	Asia
Asia|hCoV-19/Oman/205028997/2020|EPI ISL 458120|B.1.1.27|Oman|2020-04-13	Asia|hCoV-19/India/TG-CCMB-AA68/2020|EPI ISL 539761|B.1.1.8|India|2020-08-10	0.0005043320	Asia
Asia|hCoV-19/India/TG-CCMB-K499/2020|EPI ISL 447865|B.6|India|2020-04-14	Asia|hCoV-19/India/TG-CCMB-AA68/2020|EPI ISL 539761|B.1.1.8|India|2020-08-10	0.0007736114	Asia
Asia|hCoV-19/Kazakhstan/16183/2020|EPI ISL 454576|A.2|Kazakhstan|2020-04-14	Asia|hCoV-19/India/TG-CCMB-AA68/2020|EPI ISL 539761|B.1.1.8|India|2020-08-10	0.0007735526	Asia
Asia|hCoV-19/Japan/Donner21/2020|EPI ISL 438965|B.1.1|Japan|2020-04-14	Asia|hCoV-19/India/TG-CCMB-AA68/2020|EPI ISL 539761|B.1.1.8|India|2020-08-10	0.0004034289	Asia
Asia|hCoV-19/Kazakhstan/16238/2020|EPI ISL 454498|A.2|Kazakhstan|2020-04-14	Asia|hCoV-19/India/TG-CCMB-AA68/2020|EPI ISL 539761|B.1.1.8|India|2020-08-10	0.0008745043	Asia
Asia|hCoV-19/Israel/130710157/2020|EPI ISL 447465|B.1.1|Israel|2020-04-15	Asia|hCoV-19/India/TG-CCMB-AA68/2020|EPI ISL 539761|B.1.1.8|India|2020-08-10	0.0005045080	Asia
Asia|hCoV-19/Israel/2113155/2020|EPI ISL 447349|B.1.3|Israel|2020-04-15	Asia|hCoV-19/India/TG-CCMB-AA68/2020|EPI ISL 539761|B.1.1.8|India|2020-08-10	0.0006389590	Asia
Asia|hCoV-19/Israel/2113178/2020|EPI ISL 447345|B.1|Israel|2020-04-15	Asia|hCoV-19/India/TG-CCMB-AA68/2020|EPI ISL 539761|B.1.1.8|India|2020-08-10	0.0005380308	Asia
Asia|hCoV-19/United Arab Emirates/L920667894/2020|EPI ISL 520736|B.1.1|United Arab Emirates|2020-04-15	Asia|hCoV-19/India/TG-CCMB-AA68/2020|EPI ISL 539761|B.1.1.8|India|2020-08-10	0.0004034222	Asia
Asia|hCoV-19/Israel/CVL-n-8414/2020|EPI ISL 474983|B.1.3|Israel|2020-04-16	Asia|hCoV-19/India/TG-CCMB-AA68/2020|EPI ISL 539761|B.1.1.8|India|2020-08-10	0.0006389779	Asia
Asia|hCoV-19/SaudiArabia/KAUST-JEDDAH504/2020|EPI ISL 512941|B.1.246|Saudi Arabia|2020-04-16	Asia|hCoV-19/India/TG-CCMB-AA68/2020|EPI ISL 539761|B.1.1.8|India|2020-08-10	0.0005043702	Asia
Asia|hCoV-19/Israel/CVL-n-8411/2020|EPI ISL 475008|B.1.3|Israel|2020-04-16	Asia|hCoV-19/India/TG-CCMB-AA68/2020|EPI ISL 539761|B.1.1.8|India|2020-08-10	0.0005716599	Asia
Asia|hCoV-19/India/TN-CCMB-C1-12/2020|EPI ISL 447584|B.6|India|2020-04-16	Asia|hCoV-19/India/TG-CCMB-AA68/2020|EPI ISL 539761|B.1.1.8|India|2020-08-10	0.0007735885	Asia
Asia|hCoV-19/United Arab Emirates/L2004034664/2020|EPI ISL 520670|A|United Arab Emirates|2020-04-17	Asia|hCoV-19/India/TG-CCMB-AA68/2020|EPI ISL 539761|B.1.1.8|India|2020-08-10	0.0007735855	Asia
Asia|hCoV-19/United Arab Emirates/L920066831/2020|EPI ISL 520717|B.1.1|United Arab Emirates|2020-04-17	Asia|hCoV-19/India/TG-CCMB-AA68/2020|EPI ISL 539761|B.1.1.8|India|2020-08-10	0.0005380059	Asia
Asia|hCoV-19/United Arab Emirates/L2004034634/2020|EPI ISL 520669|B.1.1|United Arab Emirates|2020-04-17	Asia|hCoV-19/India/TG-CCMB-AA68/2020|EPI ISL 539761|B.1.1.8|India|2020-08-10	0.0003025392	Asia
Asia|hCoV-19/Oman/24618/2020|EPI ISL 491129|B.1.1.27|Oman|2020-04-17	Asia|hCoV-19/India/TG-CCMB-AA68/2020|EPI ISL 539761|B.1.1.8|India|2020-08-10	0.0004370901	Asia
Asia|hCoV-19/Oman/24647/2020|EPI ISL 491139|B.1.1|Oman|2020-04-18	Asia|hCoV-19/India/TG-CCMB-AA68/2020|EPI ISL 539761|B.1.1.8|India|2020-08-10	0.0003361615	Asia
Asia|hCoV-19/SaudiArabia/KAUST-MAKKAH772/2020|EPI ISL 513242|B.1.247|Saudi Arabia|2020-04-18	Asia|hCoV-19/India/TG-CCMB-AA68/2020|EPI ISL 539761|B.1.1.8|India|2020-08-10	0.0006389211	Asia
Asia|hCoV-19/United Arab Emirates/L2004034680/2020|EPI ISL 520671|B.1.5|United Arab Emirates|2020-04-18	Asia|hCoV-19/India/TG-CCMB-AA68/2020|EPI ISL 539761|B.1.1.8|India|2020-08-10	0.0004034528	Asia
Asia|hCoV-19/SaudiArabia/KAUST-MAKKAH771/2020|EPI ISL 513241|B.1.247|Saudi Arabia|2020-04-18	Asia|hCoV-19/India/TG-CCMB-AA68/2020|EPI ISL 539761|B.1.1.8|India|2020-08-10	0.0006389211	Asia
Asia|hCoV-19/Israel/CVL-n-9331/2020|EPI ISL 474970|B.1.3|Israel|2020-04-19	Asia|hCoV-19/India/TG-CCMB-AA68/2020|EPI ISL 539761|B.1.1.8|India|2020-08-10	0.0005716599	Asia
Asia|hCoV-19/Taiwan/CGMH-CGU-26/2020|EPI ISL 452178|B.6|Taiwan|2020-04-19	Asia|hCoV-19/India/TG-CCMB-AA68/2020|EPI ISL 539761|B.1.1.8|India|2020-08-10	0.0008745302	Asia
Asia|hCoV-19/India/WB-S17/2020|EPI ISL 455647|B.1|India|2020-04-19	Asia|hCoV-19/India/TG-CCMB-AA68/2020|EPI ISL 539761|B.1.1.8|India|2020-08-10	0.0004371030	Asia
Asia|hCoV-19/India/MH-BJMC-1697/2020|EPI ISL 496521|B.6|India|2020-04-19	Asia|hCoV-19/India/TG-CCMB-AA68/2020|EPI ISL 539761|B.1.1.8|India|2020-08-10	0.0009082956	Asia
Asia|hCoV-19/SaudiArabia/KAUST-MADINAH446/2020|EPI ISL 513159|B.1.160|Saudi Arabia|2020-04-20	Asia|hCoV-19/India/TG-CCMB-AA68/2020|EPI ISL 539761|B.1.1.8|India|2020-08-10	0.0005716694	Asia
Asia|hCoV-19/Kazakhstan/21399/2020|EPI ISL 454502|B.1.246|Kazakhstan|2020-04-20	Asia|hCoV-19/India/TG-CCMB-AA68/2020|EPI ISL 539761|B.1.1.8|India|2020-08-10	0.0005043702	Asia
Asia|hCoV-19/Israel/130711082/2020|EPI ISL 447456|B.1|Israel|2020-04-20	Asia|hCoV-19/India/TG-CCMB-AA68/2020|EPI ISL 539761|B.1.1.8|India|2020-08-10	0.0005043936	Asia
Asia|hCoV-19/SaudiArabia/KAUST-MADINAH444/2020|EPI ISL 513158|B.1.160|Saudi Arabia|2020-04-20	Asia|hCoV-19/India/TG-CCMB-AA68/2020|EPI ISL 539761|B.1.1.8|India|2020-08-10	0.0006389696	Asia
Asia|hCoV-19/SaudiArabia/KAUST-MAKKAH290/2020|EPI ISL 513214|B.1.247|Saudi Arabia|2020-04-21	Asia|hCoV-19/India/TG-CCMB-AA68/2020|EPI ISL 539761|B.1.1.8|India|2020-08-10	0.0006389211	Asia
Asia|hCoV-19/Kazakhstan/NCB-5/2020|EPI ISL 435048|A.2|Kazakhstan|2020-04-21	Asia|hCoV-19/India/TG-CCMB-AA68/2020|EPI ISL 539761|B.1.1.8|India|2020-08-10	0.0008072257	Asia
Asia|hCoV-19/Israel/CVL-n-10261/2020|EPI ISL 474991|B.1|Israel|2020-04-21	Asia|hCoV-19/India/TG-CCMB-AA68/2020|EPI ISL 539761|B.1.1.8|India|2020-08-10	0.0005716959	Asia
Asia|hCoV-19/SaudiArabia/KAUST-JEDDAH546/2020|EPI ISL 512956|B.1.1|Saudi Arabia|2020-04-21	Asia|hCoV-19/India/TG-CCMB-AA68/2020|EPI ISL 539761|B.1.1.8|India|2020-08-10	0.0003698023	Asia
Asia|hCoV-19/Oman/C-2673/2020|EPI ISL 491162|B.1.1|Oman|2020-04-22	Asia|hCoV-19/India/TG-CCMB-AA68/2020|EPI ISL 539761|B.1.1.8|India|2020-08-10	0.0003361615	Asia
Asia|hCoV-19/Oman/C-3067/2020|EPI ISL 491171|B.1.1.27|Oman|2020-04-22	Asia|hCoV-19/India/TG-CCMB-AA68/2020|EPI ISL 539761|B.1.1.8|India|2020-08-10	0.0005043828	Asia
Asia|hCoV-19/SaudiArabia/KAUST-JEDDAH566/2020|EPI ISL 512963|B.1.246|Saudi Arabia|2020-04-22	Asia|hCoV-19/India/TG-CCMB-AA68/2020|EPI ISL 539761|B.1.1.8|India|2020-08-10	0.0005043702	Asia
Asia|hCoV-19/India/GJ-GBRC8/2020|EPI ISL 435055|B.1.36|India|2020-04-22	Asia|hCoV-19/India/TG-CCMB-AA68/2020|EPI ISL 539761|B.1.1.8|India|2020-08-10	0.0006389400	Asia
Asia|hCoV-19/SaudiArabia/KAUST-JEDDAH535/2020|EPI ISL 512949|B.1.247|Saudi Arabia|2020-04-23	Asia|hCoV-19/India/TG-CCMB-AA68/2020|EPI ISL 539761|B.1.1.8|India|2020-08-10	0.0005716429	Asia
Asia|hCoV-19/SaudiArabia/KAUST-MADINAH368/2020|EPI ISL 513142|B.1.261|Saudi Arabia|2020-04-23	Asia|hCoV-19/India/TG-CCMB-AA68/2020|EPI ISL 539761|B.1.1.8|India|2020-08-10	0.0005380218	Asia
Asia|hCoV-19/SaudiArabia/KAUST-JEDDAH538/2020|EPI ISL 512951|B.1.5|Saudi Arabia|2020-04-23	Asia|hCoV-19/India/TG-CCMB-AA68/2020|EPI ISL 539761|B.1.1.8|India|2020-08-10	0.0004034528	Asia
Asia|hCoV-19/SaudiArabia/KAUST-JEDDAH529/2020|EPI ISL 512946|B.1.1|Saudi Arabia|2020-04-23	Asia|hCoV-19/India/TG-CCMB-AA68/2020|EPI ISL 539761|B.1.1.8|India|2020-08-10	0.0003025392	Asia
Asia|hCoV-19/United Arab Emirates/H8/2020|EPI ISL 528720|B.1|United Arab Emirates|2020-04-24	Asia|hCoV-19/India/TG-CCMB-AA68/2020|EPI ISL 539761|B.1.1.8|India|2020-08-10	0.0005717033	Asia
Asia|hCoV-19/Japan/NGS-CD-235/2020|EPI ISL 481259|B.1.1.296|Japan|2020-04-24	Asia|hCoV-19/India/TG-CCMB-AA68/2020|EPI ISL 539761|B.1.1.8|India|2020-08-10	0.0004370901	Asia
Asia|hCoV-19/Oman/RESP-20-B-2937/2020|EPI ISL 518848|B.6|Oman|2020-04-24	Asia|hCoV-19/India/TG-CCMB-AA68/2020|EPI ISL 539761|B.1.1.8|India|2020-08-10	0.0008753180	Asia
Asia|hCoV-19/SaudiArabia/KAUST-MADINAH378/2020|EPI ISL 513143|B.1.247|Saudi Arabia|2020-04-24	Asia|hCoV-19/India/TG-CCMB-AA68/2020|EPI ISL 539761|B.1.1.8|India|2020-08-10	0.0006389802	Asia
Asia|hCoV-19/Israel/CVL-n-11594/2020|EPI ISL 475017|B.1.1|Israel|2020-04-25	Asia|hCoV-19/India/TG-CCMB-AA68/2020|EPI ISL 539761|B.1.1.8|India|2020-08-10	0.0003025392	Asia
Asia|hCoV-19/India/WB-IK22/2020|EPI ISL 508352|B.6|India|2020-04-25	Asia|hCoV-19/India/TG-CCMB-AA68/2020|EPI ISL 539761|B.1.1.8|India|2020-08-10	0.0007735755	Asia
Asia|hCoV-19/India/KA-nimh-5297/2020|EPI ISL 486398|B.6|India|2020-04-25	Asia|hCoV-19/India/TG-CCMB-AA68/2020|EPI ISL 539761|B.1.1.8|India|2020-08-10	0.0010094363	Asia
Asia|hCoV-19/India/WB-IK20/2020|EPI ISL 508350|B.1.5|India|2020-04-25	Asia|hCoV-19/India/TG-CCMB-AA68/2020|EPI ISL 539761|B.1.1.8|India|2020-08-10	0.0004707359	Asia
Asia|hCoV-19/Oman/C-6069/2020|EPI ISL 491146|B.1.1.27|Oman|2020-04-26	Asia|hCoV-19/India/TG-CCMB-AA68/2020|EPI ISL 539761|B.1.1.8|India|2020-08-10	0.0005380149	Asia
Asia|hCoV-19/India/GJ-GBRC92/2020|EPI ISL 447554|B.1.5|India|2020-04-26	Asia|hCoV-19/India/TG-CCMB-AA68/2020|EPI ISL 539761|B.1.1.8|India|2020-08-10	0.0004034528	Asia
Asia|hCoV-19/India/GJ-GBRC17b/2020|EPI ISL 437446|B.1.36|India|2020-04-26	Asia|hCoV-19/India/TG-CCMB-AA68/2020|EPI ISL 539761|B.1.1.8|India|2020-08-10	0.0007063029	Asia
Asia|hCoV-19/India/GJ-GBRC17a/2020|EPI ISL 437445|B.1.36|India|2020-04-26	Asia|hCoV-19/India/TG-CCMB-AA68/2020|EPI ISL 539761|B.1.1.8|India|2020-08-10	0.0007399858	Asia
Asia|hCoV-19/Oman/RESP-20-B-3563/2020|EPI ISL 518853|B.1.1.27|Oman|2020-04-27	Asia|hCoV-19/India/TG-CCMB-AA68/2020|EPI ISL 539761|B.1.1.8|India|2020-08-10	0.0004707002	Asia
Asia|hCoV-19/India/MH-MW5/2020|EPI ISL 508439|B.6|India|2020-04-27	Asia|hCoV-19/India/TG-CCMB-AA68/2020|EPI ISL 539761|B.1.1.8|India|2020-08-10	0.0007399048	Asia
Asia|hCoV-19/Oman/RESP-20-B-3564/2020|EPI ISL 518854|B.1.1.27|Oman|2020-04-27	Asia|hCoV-19/India/TG-CCMB-AA68/2020|EPI ISL 539761|B.1.1.8|India|2020-08-10	0.0005043553	Asia
Asia|hCoV-19/India/WB-IK27/2020|EPI ISL 508357|B.1.5|India|2020-04-27	Asia|hCoV-19/India/TG-CCMB-AA68/2020|EPI ISL 539761|B.1.1.8|India|2020-08-10	0.0005380468	Asia
Asia|hCoV-19/Oman/C-9263/2020|EPI ISL 491133|B.1.1.27|Oman|2020-04-28	Asia|hCoV-19/India/TG-CCMB-AA68/2020|EPI ISL 539761|B.1.1.8|India|2020-08-10	0.0004034409	Asia
Asia|hCoV-19/United Arab Emirates/L46302981/2020|EPI ISL 520716|B.4|United Arab Emirates|2020-04-28	Asia|hCoV-19/India/TG-CCMB-AA68/2020|EPI ISL 539761|B.1.1.8|India|2020-08-10	0.0009419398	Asia
Asia|hCoV-19/United Arab Emirates/12B/2020|EPI ISL 528686|B.1.1|United Arab Emirates|2020-04-28	Asia|hCoV-19/India/TG-CCMB-AA68/2020|EPI ISL 539761|B.1.1.8|India|2020-08-10	0.0003361770	Asia
Asia|hCoV-19/United Arab Emirates/16B/2020|EPI ISL 528690|B.1.1|United Arab Emirates|2020-04-28	Asia|hCoV-19/India/TG-CCMB-AA68/2020|EPI ISL 539761|B.1.1.8|India|2020-08-10	0.0005379810	Asia
Asia|hCoV-19/India/TN-CCMB-C13/2020|EPI ISL 458035|B.6|India|2020-04-29	Asia|hCoV-19/India/TG-CCMB-AA68/2020|EPI ISL 539761|B.1.1.8|India|2020-08-10	0.0008409552	Asia
Asia|hCoV-19/India/GJ-GBRC30/2020|EPI ISL 444461|B.1.36|India|2020-04-29	Asia|hCoV-19/India/TG-CCMB-AA68/2020|EPI ISL 539761|B.1.1.8|India|2020-08-10	0.0006052813	Asia
Asia|hCoV-19/India/TN-CCMB-C20/2020|EPI ISL 471583|B.1.246|India|2020-04-29	Asia|hCoV-19/India/TG-CCMB-AA68/2020|EPI ISL 539761|B.1.1.8|India|2020-08-10	0.0005380308	Asia
Asia|hCoV-19/India/GJ-GBRC75/2020|EPI ISL 447053|B.1.247|India|2020-04-29	Asia|hCoV-19/India/TG-CCMB-AA68/2020|EPI ISL 539761|B.1.1.8|India|2020-08-10	0.0006390099	Asia
Asia|hCoV-19/India/GJ-GBRC36/2020|EPI ISL 444467|B.1.246|India|2020-04-29	Asia|hCoV-19/India/TG-CCMB-AA68/2020|EPI ISL 539761|B.1.1.8|India|2020-08-10	0.0006053374	Asia
Asia|hCoV-19/India/GJ-GBRC29/2020|EPI ISL 444460|B.1|India|2020-04-30	Asia|hCoV-19/India/TG-CCMB-AA68/2020|EPI ISL 539761|B.1.1.8|India|2020-08-10	0.0004370957	Asia
Asia|hCoV-19/India/RJ-S25/2020|EPI ISL 455655|B.1.5|India|2020-04-30	Asia|hCoV-19/India/TG-CCMB-AA68/2020|EPI ISL 539761|B.1.1.8|India|2020-08-10	0.0005043469	Asia
Asia|hCoV-19/India/WB-S29/2020|EPI ISL 455658|A|India|2020-04-30	Asia|hCoV-19/India/TG-CCMB-AA68/2020|EPI ISL 539761|B.1.1.8|India|2020-08-10	0.0008746372	Asia
Asia|hCoV-19/SaudiArabia/KAUST-MADINAH655/2020|EPI ISL 513175|B.1.246|Saudi Arabia|2020-04-30	Asia|hCoV-19/India/TG-CCMB-AA68/2020|EPI ISL 539761|B.1.1.8|India|2020-08-10	0.0005380308	Asia
Asia|hCoV-19/Saudi Arabia/KAUST-JEDDAH576/2020|EPI ISL 512969|B.1.1|Saudi Arabia|2020-04-30	Asia|hCoV-19/India/TG-CCMB-AA68/2020|EPI ISL 539761|B.1.1.8|India|2020-08-10	0.0004034289	Asia
Asia|hCoV-19/India/WB-IK32/2020|EPI ISL 508362|B.1|India|2020-05-01	Asia|hCoV-19/India/TG-CCMB-AA68/2020|EPI ISL 539761|B.1.1.8|India|2020-08-10	0.0004707142	Asia
Asia|hCoV-19/India/WB-IK35/2020|EPI ISL 508364|B.1|India|2020-05-01	Asia|hCoV-19/India/TG-CCMB-AA68/2020|EPI ISL 539761|B.1.1.8|India|2020-08-10	0.0005381937	Asia
Asia|hCoV-19/Oman/C-11911/2020|EPI ISL 491170|B.1.1|Oman|2020-05-01	Asia|hCoV-19/India/TG-CCMB-AA68/2020|EPI ISL 539761|B.1.1.8|India|2020-08-10	0.0004034476	Asia
Asia|hCoV-19/Japan/Donner29/2020|EPI ISL 469287|B.1.1|Japan|2020-05-01	Asia|hCoV-19/India/TG-CCMB-AA68/2020|EPI ISL 539761|B.1.1.8|India|2020-08-10	0.0004706863	Asia
Asia|hCoV-19/United Arab Emirates/L920716500/2020|EPI ISL 520742|B.4|United Arab Emirates|2020-05-02	Asia|hCoV-19/India/TG-CCMB-AA68/2020|EPI ISL 539761|B.1.1.8|India|2020-08-10	0.0009756618	Asia
Asia|hCoV-19/India/GJ-GBRC51/2020|EPI ISL 444482|B.1.247|India|2020-05-02	Asia|hCoV-19/India/TG-CCMB-AA68/2020|EPI ISL 539761|B.1.1.8|India|2020-08-10	0.0005380059	Asia
Asia|hCoV-19/India/GJ-GBRC124/2020|EPI ISL 455021|B.1.160|India|2020-05-02	Asia|hCoV-19/India/TG-CCMB-AA68/2020|EPI ISL 539761|B.1.1.8|India|2020-08-10	0.0005380059	Asia
Asia|hCoV-19/India/GJ-GBRC122/2020|EPI ISL 455019|B.1.5|India|2020-05-02	Asia|hCoV-19/India/TG-CCMB-AA68/2020|EPI ISL 539761|B.1.1.8|India|2020-08-10	0.0004370828	Asia
Asia|hCoV-19/India/WB-S56/2020|EPI ISL 455675|B.1.5|India|2020-05-03	Asia|hCoV-19/India/TG-CCMB-AA68/2020|EPI ISL 539761|B.1.1.8|India|2020-08-10	0.0005380468	Asia
Asia|hCoV-19/India/KA-nimh-10559/2020|EPI ISL 486400|B.4|India|2020-05-03	Asia|hCoV-19/India/TG-CCMB-AA68/2020|EPI ISL 539761|B.1.1.8|India|2020-08-10	0.0009756745	Asia
Asia|hCoV-19/India/GJ-GBRC68/2020|EPI ISL 447045|B.1.36|India|2020-05-03	Asia|hCoV-19/India/TG-CCMB-AA68/2020|EPI ISL 539761|B.1.1.8|India|2020-08-10	0.0006725822	Asia
Asia|hCoV-19/India/GJ-GBRC88b/2020|EPI ISL 447550|B.1|India|2020-05-03	Asia|hCoV-19/India/TG-CCMB-AA68/2020|EPI ISL 539761|B.1.1.8|India|2020-08-10	0.0004707281	Asia
Asia|hCoV-19/Kazakhstan/33496/2020|EPI ISL 454585|B.1.3|Kazakhstan|2020-05-04	Asia|hCoV-19/India/TG-CCMB-AA68/2020|EPI ISL 539761|B.1.1.8|India|2020-08-10	0.0006726021	Asia
Asia|hCoV-19/India/WB-IK48/2020|EPI ISL 508375|B.1|India|2020-05-04	Asia|hCoV-19/India/TG-CCMB-AA68/2020|EPI ISL 539761|B.1.1.8|India|2020-08-10	0.0004707142	Asia
Asia|hCoV-19/India/WB-IK44/2020|EPI ISL 508371|B.1|India|2020-05-04	Asia|hCoV-19/India/TG-CCMB-AA68/2020|EPI ISL 539761|B.1.1.8|India|2020-08-10	0.0004707142	Asia
Asia|hCoV-19/Saudi Arabia/KAUST-JEDDAH723/2020|EPI ISL 512992|B.1.246|Saudi Arabia|2020-05-04	Asia|hCoV-19/India/TG-CCMB-AA68/2020|EPI ISL 539761|B.1.1.8|India|2020-08-10	0.0005043702	Asia
Asia|hCoV-19/India/GJ-GBRC81a/2020|EPI ISL 447540|B.1.247|India|2020-05-05	Asia|hCoV-19/India/TG-CCMB-AA68/2020|EPI ISL 539761|B.1.1.8|India|2020-08-10	0.0005716694	Asia
Asia|hCoV-19/India/GJ-GBRC76/2020|EPI ISL 447534|B.1.247|India|2020-05-05	Asia|hCoV-19/India/TG-CCMB-AA68/2020|EPI ISL 539761|B.1.1.8|India|2020-08-10	0.0006053094	Asia
Asia|hCoV-19/India/GJ-GBRC77/2020|EPI ISL 447535|B.1.247|India|2020-05-05	Asia|hCoV-19/India/TG-CCMB-AA68/2020|EPI ISL 539761|B.1.1.8|India|2020-08-10	0.0006053374	Asia
Asia|hCoV-19/United Arab Emirates/13/2020|EPI ISL 528687|B.1.1|United Arab Emirates|2020-05-05	Asia|hCoV-19/India/TG-CCMB-AA68/2020|EPI ISL 539761|B.1.1.8|India|2020-08-10	0.0003698023	Asia
